## Supplementary material for "Proteogenomic analysis of air-pollution-associated lung cancer reveals prevention and therapeutic opportunities": SI: Table S4_mRNA.xlsx (part 22 of 26)

### Sheet: S4 (continued)
	XWLC_0002_N	XWLC_0003_N	XWLC_0004_N	XWLC_0005_N	XWLC_0006_N	XWLC_0007_N	XWLC_0008_N	XWLC_0009_N	XWLC_0010_N	XWLC_0011_N	XWLC_0012_N	XWLC_0013_N	XWLC_0014_N	XWLC_0015_N	XWLC_0016_N	XWLC_0017_N	XWLC_0018_N	XWLC_0020_N	XWLC_0021_N	XWLC_0022_N	XWLC_0023_N	XWLC_0024_N	XWLC_0025_N	XWLC_0026_N	XWLC_0027_N	XWLC_0028_N	XWLC_0029_N	XWLC_0030_N	XWLC_0032_N	XWLC_0033_N	XWLC_0047_N	XWLC_0072_N	XWLC_0092_N	XWLC_0001_T	XWLC_0002_T	XWLC_0003_T	XWLC_0004_T	XWLC_0005_T	XWLC_0006_T	XWLC_0007_T	XWLC_0008_T	XWLC_0009_T	XWLC_0010_T	XWLC_0011_T	XWLC_0012_T	XWLC_0013_T	XWLC_0014_T	XWLC_0015_T	XWLC_0016_T	XWLC_0017_T	XWLC_0018_T	XWLC_0019_T	XWLC_0020_T	XWLC_0021_T	XWLC_0022_T	XWLC_0023_T	XWLC_0024_T	XWLC_0025_T	XWLC_0026_T	XWLC_0027_T	XWLC_0028_T	XWLC_0029_T	XWLC_0030_T	XWLC_0031_T	XWLC_0032_T	XWLC_0033_T	XWLC_0034_T	XWLC_0035_T	XWLC_0036_T	XWLC_0037_T	XWLC_0038_T	XWLC_0039_T	XWLC_0040_T	XWLC_0041_T	XWLC_0042_T	XWLC_0043_T	XWLC_0044_T	XWLC_0045_T	XWLC_0046_T	XWLC_0047_T	XWLC_0048_T	XWLC_0049_T	XWLC_0050_T	XWLC_0051_T	XWLC_0165_T	XWLC_0166_T	XWLC_0052_T	XWLC_0053_T	XWLC_0054_T	XWLC_0055_T	XWLC_0167_T	XWLC_0056_T	XWLC_0057_T	XWLC_0058_T	XWLC_0059_T	XWLC_0060_T	XWLC_0061_T	XWLC_0062_T	XWLC_0063_T	XWLC_0064_T	XWLC_0065_T	XWLC_0066_T	XWLC_0168_T	XWLC_0067_T	XWLC_0068_T	XWLC_0069_T	XWLC_0070_T	XWLC_0071_T	XWLC_0072_T	XWLC_0073_T	XWLC_0074_T	XWLC_0075_T	XWLC_0076_T	XWLC_0077_T	XWLC_0078_T	XWLC_0079_T	XWLC_0080_T	XWLC_0081_T	XWLC_0082_T	XWLC_0083_T	XWLC_0084_T	XWLC_0169_T	XWLC_0085_T	XWLC_0086_T	XWLC_0087_T	XWLC_0088_T	XWLC_0089_T	XWLC_0090_T	XWLC_0091_T	XWLC_0092_T	XWLC_0093_T	XWLC_0094_T	XWLC_0095_T	XWLC_0096_T	XWLC_0097_T	XWLC_0098_T	XWLC_0099_T	XWLC_0100_T	XWLC_0101_T	XWLC_0102_T	XWLC_0103_T	XWLC_0104_T	XWLC_0105_T	XWLC_0129_T	XWLC_0106_T	XWLC_0107dup_T	XWLC_0107_T	XWLC_0108_T	XWLC_0130_T	XWLC_0109_T	XWLC_0111_T	XWLC_0112_T	XWLC_0110_T	XWLC_0113_T	XWLC_0114_T	XWLC_0115_T	XWLC_0116_T	XWLC_0117_T	XWLC_0118_T	XWLC_0119_T	XWLC_0120_T	XWLC_0121_T	XWLC_0122_T	XWLC_0123_T	XWLC_0124_T	XWLC_0125_T	XWLC_0126_T	XWLC_0127_T	XWLC_0128_T
RACK1	38419.8	26051.9	32231.6	24422.3	28513.7	35764	29290	32977.2	27310.1	25897.5	47340.5	25592	31375.3	24947.6	31172.3	30178.3	36103.7	31722.6	40214.2	27673	30340.5	34223.8	39681.7	29973.4	37376.3	25419.7	35765.7	31270.5	29443.5	27929.2	44058.6	34448.7	30035	38868.4	46221.4	46654.4	34710	30045.9	32040.7	26937.2	31079.1	40491.9	32088.4	58440.7	50664	48054.4	37628.9	35562.1	36219.8	44022.2	33688.1	31998	36245.1	50429	40779.4	35702.1	26904	42199.9	41204.5	28015.2	25800.2	54051.5	26101.3	50280	27877	37480.7	32699.6	30541.9	61282	33104.7	33389.2	38635.5	45559.1	39959.2	41747.8	38888.6	42024.5	40270.9	32420.1	41843.3	38541.5	303906	25317.6	62696.7	31622.6	35712.6	28431.7	37210.1	33135.4	35340.9	128420	42186.7	29413.5	42684.3	39576.5	21370.6	61735.4	55822.1	39569.4	30135.7	37492.7	64231.4	82044.5	55230.8	46985.4	44700.4	31249.7	50107.5	37729.8	54199	64921.1	46500.1	39942.3	42847.5	29798.1	36847.8	50664.2	74798.7	49310.9	22752.4	30903.8	137039	43894.7	37184.1	68820.2	107164	37141.4	11146.1	50223.4	33738.9	56085.9	24868.7	69678.7	39398.6	36246.9	32508.5	39722	48139.7	81226.9	47952.3	83278.4	67609.9	28465.2	112620	31718.5	43117.2	40024.6	37435	27400.8	45186.3	32060.4	31283.8	32707.6	34254.3	45027.5	92562	69031.9	138751	392504	35864.1	308069	48715.4	30710.9	77572.8	15646.2	35186.3	29543.3	30813.8	32218.4
HLA-G	234.574	391.897	589.625	522.011	512.947	319.703	501.894	188.944	391.961	788.923	222.646	466.353	274.524	203.261	221.383	422.829	364.886	197.288	483.656	167.709	286.589	253.076	546.652	681.36	311.158	223.041	274.248	512.798	186.651	850.759	479.097	572.839	270.173	576.048	190.032	6404.61	582.148	592.01	890.996	857.416	286.014	123.78	187.654	270.294	265.611	115.446	6215.27	1047.25	334.354	258.352	482.865	47.5093	152.918	129.059	76.1112	251.167	473.301	3228.38	612.137	194.932	317.368	1995.05	344.506	1753.03	251.264	390.568	275.014	3524.1	234.134	286.313	568.853	228.26	33718.4	394.712	193.599	477.709	586.247	113.022	91.473	467.564	151.613	551.598	394.294	222.651	285.944	1313.5	148.437	229.933	225.381	305.138	628.254	754.762	180.593	240.222	359.304	453.473	543.104	1064.09	197.889	1530.03	331.341	710.508	336.355	200.964	932.087	206.242	179.608	240.808	679.994	383.745	165.126	219.852	251.372	16.8875	422.281	268.713	191.396	3945.47	421.171	559.866	537.715	202.257	48.6414	99.1844	510.505	259.876	281.917	626.572	521.952	160.405	59.1032	208.073	161.809	859.829	231.783	679.129	807.8	342.697	117.447	395.379	437.651	742.392	260.792	1309.98	119.494	2777.24	968.917	881.886	1264.85	1519.04	266.267	2.99484	568.371	294.143	26.6984	1699.44	1548.42	1403.74	305.806	4883.09	433.744	748.572	377.073	825.123	976.067	335.247	706.509	501.865	470.171
TBC1D8	1080.82	1386.8	1093.89	1333.57	1426.63	1364.25	1581.39	1384.4	1315.33	1453.99	857.566	1300.92	1117.36	1712.16	1333.45	1326.91	1279.81	1639.64	1495.97	1342.24	1104.05	1697.68	1474.06	1315.96	2562.24	2174.85	1124.26	1636.92	2043.71	1531.96	1400.12	1286.92	1473.54	1134.46	910.355	702.72	3340.01	1715.17	2143.53	1363.27	1328.2	4079.84	3820	3348.6	1723.88	2272.41	1061.48	1631.76	1401.3	1849.9	1688.47	1872.48	1551.15	3488.97	2771.05	1338.67	3123.22	1379.11	1111.51	3398.4	1432.96	1405.34	1264.01	925.781	2629.68	1386.52	1858.09	1353.69	659.083	1454.52	1577.19	1924.62	1443.57	1768.85	1747.38	1087.71	1144.51	2500.61	1475.52	1705.21	3405.57	946.582	1669.52	1474.3	2026.44	955.543	2514.55	1954.04	813.591	1352.67	337.261	1335.07	1209.55	1232.58	1709	2338.05	1376.83	2170.92	1339.69	1333.33	1817.68	824.694	2754.5	2224.96	1689.79	1264.09	1488.97	2113.51	1807.25	816.876	1623.03	973.736	1007.48	2641.37	1679.84	1795.08	984.226	759.311	631.765	1464.99	1855.95	1903.47	1545.49	2857.45	1249.47	3686.5	1707.34	1665.9	2518.51	3570.35	1139.47	1744.91	2885.23	1351.7	1544.28	1468.81	1299.85	3087.52	816.69	1721.59	617.616	1388.78	1060.2	2074.28	1367.88	1605.91	1272.41	604.29	851.461	1000.4	866.891	1064.03	1053.81	962.676	1119.14	554.296	893.274	1195.89	1231.91	547.885	1012.59	906.965	1182.68	1140.58	2762.06	2212.6	1235.51	2052.39	1317.74
HLA-F	15797.4	18139	23194	17322.5	15339.3	17081.1	14227.9	10763.3	16357.6	14038.5	18167.1	13171.5	9785.93	12693.9	16972.5	16157.6	14232.2	12696.3	10603.7	16056	17284.4	15081.6	14977.5	14653.2	14826.5	8512.69	19660.6	17009.4	15771.2	15575.6	14673.5	15592.8	8828.18	13529.8	13457	21301.1	15460	10204.4	13342.2	14570.6	14593	13235	9222.03	7400.49	14291.1	8204.31	15279.5	11219	18194	15515	18963.4	5857.71	10537.9	5074.71	7079.4	15071.1	16277.5	15430	20330.8	7418.33	11731	43963.6	19043.7	19534.3	16851.2	14482.8	17085.9	20948.5	10587	20615.6	13667	16020.1	22587.4	14764.1	7387.01	29742.7	33818.2	7791.84	6640.82	14516.9	10724.6	16992.7	27422	12391.1	13983.9	7885.68	8392.15	9084.49	14585.4	11196	27661	13568.9	9045.19	13973	18009	8368.29	12991.3	20200	6515.69	13550.3	9075.1	13730.5	40145.7	8125.79	20248.9	13668	12573.3	13653.5	16398.4	12235.4	7898.67	6131.26	12485.5	6400.91	17490.3	6691.07	9700.05	3114.57	20925.8	12876.9	10233.6	16774.1	7841.21	5601.41	15645	12633.4	15244.9	21542.4	29646.5	5707.12	10346.5	18516.1	11336	12645	10991	13606.6	8425.44	26838.9	15326.7	6077.4	10406.2	27204.2	14048.4	13569.9	11987.5	29707.5	18317.8	27830.5	3117.91	16511.7	2878.49	1024.81	10941.3	3283.17	3541.37	9512.48	15795.6	13675.2	8919.46	14125	5595.49	27434.9	8652.81	8904.28	3931.26	5433.23	4926.03	6545.9	9895.92
ZFP57	107.072	3.5058	128.369	206.261	51.095	112.532	73.3665	0	7.42651	88.3722	59.2457	2.90012	166.796	44.5703	1.08748	0.985562	142.388	0	75.6712	33.9934	4.5013	81.1545	81.9478	3.53176	126.321	0	210.067	1.76133	181.356	243.973	256.403	194.936	58.2147	87.769	115.68	0	35.4982	141.868	63.8667	108.839	69.3039	0.793176	9.35041	36.1493	99.5435	2.19678	144.88	135.367	1.80923	11.8209	99.7795	2.64882	7.94301	88.3213	13.8377	62.7913	50.0397	141.508	128.327	80.0219	0	120.595	1.61676	88.0522	177.959	56.6348	6.00033	102.944	15.3972	41.8988	75.6721	4.6435	62.8969	17.7095	54.5804	24.7833	130.475	112.862	63.9373	202.675	63.3408	0.5871	3.7332	86.2509	13.9759	0.0478128	89.1181	0.0894184	2.08459	110.956	0.301877	148.926	31.712	92.2151	76.3675	55.8501	82.1041	638.04	24.2448	64.3071	4.24611	0.810435	0.173044	143.762	74.3561	70.98	53.9794	51.7103	186.817	107.385	4.03101	26.4252	13.1494	22.5431	125.333	41.8358	4.45197	26.2274	115.417	232.458	115.66	0.133381	11.8502	73.7034	111.055	0	0.0316624	38.684	148.968	110.439	0	6.9515	56.2058	231.069	143.914	189.778	90.1581	182.787	144.279	118.595	4.1021	0	0	0.199493	83.939	84.616	71.8871	67.9507	33.2087	0	30.7046	0.176849	0	82.9323	26.6961	22.3905	0.200017	125.151	20.1623	132.497	154.25	86.564	11.2172	118.359	0.0346344	0.0885366	6.90186	35.8382	80.3133
ASPDH	10.2086	29.4077	14.3209	35.6356	33.0605	10.1884	26.3532	25.3178	32.7363	43.7713	37.2416	20.3977	38.1475	31.1415	14.8484	11.8786	24.1111	27.83	25.5635	22.1255	8.93914	17.1028	12.9915	16.1035	12.5474	17.1109	22.071	23.5063	30.8315	11.8787	36.2387	31.2613	11.8048	10.6041	9.9828	18.2353	16.5649	22.8465	19.5732	32.1144	25.0158	37.9541	32.1183	31.4323	18.8213	19.4198	76.9417	17.2497	54.6252	10.9231	33.3126	23.8674	49.9615	8.72119	13.7728	29.7713	3.59326	93.4745	1.77221	36.8458	37.9786	12.4499	33.1012	14.0675	62.2786	11.9691	28.0014	23.6394	33.7464	26.9361	26.4582	13.0784	22.4141	9.83679	45.2725	15.0808	24.8527	22.8081	51.175	19.9655	18.6936	0.520908	14.0998	16.0474	20.8356	26.5788	39.6843	14.4938	30.9985	29.7954	7.10171	0.922653	9.12953	10.7176	19.0529	23.0871	79.449	5.71267	28.5742	21.2173	2.78296	42.8503	11.3062	2.5293	12.9122	4.57261	8.82544	9.46822	12.6533	2.27507	15.1043	50.414	7.50474	20.2084	31.0564	11.5171	9.93837	16.3818	9.5998	15.5344	22.1937	6.66791	7.19422	21.7337	20.2002	14.6673	9.67643	9.60776	21.2833	7.64959	11.283	33.1118	40.1783	16.8852	37.5122	15.7215	6.94517	15.2688	10.8137	22.8901	34.752	21.9847	12.911	10.3726	7.16325	10.9641	11.9094	12.0687	2.68719	22.951	0.0728986	0.163179	18.9536	0.0899961	0.064593	38.1628	0.184138	0.213033	5.28256	15.5325	0.918299	4.63004	2.5847	16.0728	0.0324114	2.50742	4.6224	7.24366	0.137666
CBY3	18.6618	13.3792	1.74368	9.36326	6.01174	23.5065	5.78167	14.4932	4.25029	5.55567	14.2326	11.6598	3.69333	18.4637	3.20507	21.7939	6.60403	8.67013	9.20604	3.33708	7.80105	6.42812	21.9866	15.2734	1.0654	22.2385	4.2247	9.93935	4.49174	1.26687	2.75078	9.35777	19.9998	15.2432	13.3644	30.7476	16.5444	23.8091	17.5119	10.0612	12.8477	31.0614	51.7615	19.0386	14.4031	7.58402	27.73	38.8736	24.04	37.5288	23.656	2.64501	19.5749	5.80864	29.7425	15.9687	9.98068	34.0991	10.8859	7.32171	14.9352	30.3698	21.1892	5.72933	14.2353	14.571	13.0007	7.51233	24.1009	23.9434	7.25368	28.1028	47.6343	3.92924	25.7307	12.9285	24.8458	11.4508	24.5974	17.862	22.8336	3.02981	31.0971	0.00119427	13.9193	4.48899	46.0567	10.8949	0.0137653	30.6557	0.269269	24.6706	15.8755	22.4356	35.9882	17.4626	30.7101	1.56887	10.0089	8.77074	27.9448	11.294	1.59078	2.52822	6.5412	28.0997	8.82632	26.9277	10.1445	15.8713	17.1167	15.399	15.0567	55.4089	19.7025	14.6443	9.93276	4.40993	4.78866	4.82725	15.2675	15.6821	54.8822	17.9526	40.2122	80.8188	20.3562	4.74689	16.2171	11.1583	18.6583	8.55396	18.7496	0.908475	15.843	2.12264	14.0618	4.4465	21.0549	20.4476	6.1459	12.9804	6.70192	30.2809	14.5445	15.7451	7.09732	8.00911	2.68558	9.14621	0.0716845	3.01387	19.7817	0.0884604	0.0635301	25.8833	0.180583	7.88026	26.1553	0.115528	0.885288	4.62774	0.0931522	38.5811	0.0319032	2.5064	11.4182	7.237	4.18919
AKT1S1	2948.35	2460.98	2285.64	2462.85	2431.49	2691.33	2293.03	2352.86	2194.33	2247.5	4118.71	2188.93	2382.39	2325.36	1860.9	2570.64	2457.69	2631.59	2790.49	2346.38	2362.43	2198.46	2204.6	2531.55	2059.01	2524.56	2188.61	2364.02	2490.47	2460.81	2523.57	2325.9	2045.59	4178.16	3379.56	2278.14	2692	3373.23	2325.86	2315.13	2236.53	2179.56	2712.91	2961.15	2648.9	2682.28	1981.61	3243.97	2339.82	1931.13	2264.97	1965.61	1951.37	4305.14	1464.79	2673.06	3005.72	2035.99	2904.39	2485.96	2119.11	5229.78	2377.36	2317.5	2266.34	3085.62	2390.12	2116.26	4897.03	2923	2287.38	2765.75	2495.03	2629.16	2517.6	2350.74	2003.15	4118.3	2503.46	2096.07	2951.87	3084.02	2284.05	3030.83	2922.23	5211.93	1898.89	3915.27	4016.18	3240.43	5313.07	3394.59	2316.28	2942.94	2629.65	2934.84	2553.33	3157.81	2938.67	2460.72	2889.67	3346.97	5147.91	3597	3034.67	2513.48	3524.65	3139.79	2240.9	2540.68	2444.61	5032.16	3556.4	2091.29	2071.97	3178.25	3802.57	7076.54	2536.75	1964.23	2565.85	5150.94	2092.49	2728.9	2140.34	2328.31	3177.81	3608.04	3337.41	2993.32	2689.43	2239.03	2819.51	2200.27	2556.33	2548.48	1860.86	2715.9	2239.31	4386.2	2454.06	2804.48	2505.51	5119.32	2574.6	3581.78	2695.08	3364.22	686.062	1980.64	831.579	957.436	2490.4	927.327	820.599	4695.46	2913.81	3043.68	4442.8	1586.6	2806.24	3150.24	2012.96	2548.39	1715.96	1577.29	1618.91	1758.1	1445.02
FAM153C	37.262	7.95999	11.6198	41.2659	3.00654	40.4642	27.5026	3.56516	16.922	9.2681	13.1991	35.9563	18.9526	29.5196	33.8792	18.8118	18.6535	57.5268	11.2582	85.5127	11.1575	52.2564	16.989	41.2874	31.3179	9.71812	24.1716	3.5657	36.2803	9.52977	27.8548	20.5241	14.6881	2.43075	24.2932	5.73924	27.1313	53.3646	28.8352	21.0624	34.7458	2.50586	31.0884	21.889	6.69295	25.8776	53.8968	0.0615	21.2391	16.4128	14.8336	12.5045	80.3409	2.89575	257.315	0.0267172	40.1143	26.862	3.58988	14.69	26.0171	24.8073	5.84617	14.894	23.7912	22.3151	4.00023	25.1541	7.6908	4.98679	5.42346	15.8881	46.6774	0.9766	11.3388	11.8644	17.6156	38.6994	8.84543	14.725	25.9539	16.885	0	6.01906	10.4838	0.0450822	13.4642	1.30437	17.5815	42.734	0.27849	26.5558	9.96504	6.00869	37.1089	15.2871	11.9935	8.46127	5.78775	14.2705	16.0251	23.5389	2.99614	6.15745	6.55361	5.699	21.5921	23.4851	13.9113	123.392	10.0714	0.041162	9.38907	3.1318	2.65137	0.018971	6.64865	1.13598	34.6357	53.526	43.8095	18.3121	173.053	7.5319	98.4218	7.26597	3.25357	51.9207	117.503	7.66473	3.1424	4.59876	11.0147	0.908453	7.43829	11.166	12.454	3.54445	9.24077	0.727407	6.1468	9.68446	2.57011	48.9964	18.1849	0.0864651	7.88872	3.94249	0.11221	22.9434	13.0198	92.7257	30.0979	0.0908525	11.6361	74.8982	19.0178	24.4807	26.3512	9.15455	41.0993	6.90631	7.50577	0.388876	0.0326941	0.0831848	4.62345	14.3648	16.1597
GABBR1	1555.63	2224.1	1243.76	1822.78	1987.67	1303.48	1771.61	2261.57	2056.97	1974.95	1449.7	1760.48	1564.67	1933.06	2104.48	985.278	833.879	1751.79	1321.12	1653.12	1532.75	1716.9	1194.24	1703.24	846.799	1460.45	1040.21	1726.45	1652.16	1150.79	1237.63	1305.45	2119.43	495.288	1313.31	730.567	1065	453.991	1671.76	2399.66	1750.68	2141.87	726.702	1748.54	1066.64	1272.64	1670.44	671.818	1552.83	1147.74	940.447	1590.06	2043.11	705.541	1002.64	1409.94	2174.72	775.895	1033.31	1565.37	1927.1	204.216	1365.67	724.847	1920.78	775.224	1415.07	1974.8	980.937	1544.3	1115.89	855.161	1159.19	970.554	1481.72	445.438	674.286	603.552	1827.69	1073.77	2177.27	440.591	1777.78	981.862	1043.92	562.041	2765.75	505.455	738.122	1768.92	1061.43	1756.11	908.421	723.966	590.939	880.594	1351.95	898.571	548.57	1143.79	880.967	417.541	562.278	759.886	710.367	1490.47	870.607	539.034	839.596	1391.59	1907.96	473.709	692.049	3499.76	1451.5	1018.3	1029.28	1346.16	1198.18	2053.79	1344.94	434.307	2626.05	874.03	839.257	565.657	513.415	470.691	994.233	1637.17	1651.38	1543.86	1113.66	761.256	983.013	1208.15	1545.23	1691.3	1120.45	530.205	1138.07	1316.38	784.863	1048.14	1586.9	787.288	1290.06	1131.91	192.313	1592.45	254.492	384.786	1514.09	311.225	329.911	564.169	890.266	526.919	820.775	243.743	80.0638	732.635	326.576	186.975	264.283	271.59	304.963	201.539	237.212
CASC10	256.975	133.578	143.563	149.935	126.234	192.471	155.866	133.807	96.1629	119.052	239.023	152.531	368.436	175.435	69.9318	115.854	130.414	81.6613	212.683	97.0332	209.901	100.392	251.84	175.7	257.878	91.4581	102.987	97.6342	142.269	121.618	135.54	162.775	424.679	140.477	655.734	237.159	411.634	95.1685	269.84	149.246	131.369	77.3606	16.6072	55.1831	160.418	60.4329	151.208	216.936	94.2007	121.431	87.4463	79.8109	63.1002	81.5115	32.519	36.2151	21.7953	67.9724	63.6328	71.705	79.491	9.09277	62.5833	91.2903	156.253	92.6831	196.01	132.552	175.386	140.663	114.859	108.523	91.3158	108.274	150.331	58.1312	79.7655	159.689	251.837	56.7593	31.1703	242.446	48.9077	39.1156	200.137	259.274	167.418	41.0186	67.2093	101.972	115.204	372.75	70.2002	95.8589	162.961	44.5744	91.6811	126.997	31.7882	139.649	109.716	108.083	14.1698	94.4295	167.882	120.56	211.038	292.151	100.602	96.9029	68.4681	98.9324	212.835	58.138	223.719	179.807	61.6255	178.878	130.779	145.942	159.167	127.784	68.075	338.371	112.119	30.9642	197.173	7.97063	50.6811	80.2567	17.7354	119.395	59.577	105.12	145.688	125.456	100.243	101.633	34.1374	57.9272	120.66	100.902	112.969	175.998	109.387	48.4766	36.6338	169.959	170.45	40.3401	28.3659	935.947	119.36	29.4039	91.4707	71.8401	131.133	174.38	30.0841	77.4336	26.4561	148.099	55.5458	164.381	47.4953	42.1496	68.3159	146.585	88.4837
MAS1L	7.41212	14.2102	38.6355	50.6667	20.0374	10.1889	37.7533	110.671	59.089	7.40615	1.14447	6.7861	18.1932	3.8772	24.3637	6.92655	13.1867	54.0449	10.2358	5.88268	22.2286	82.0568	50.9682	2.63399	6.28794	17.109	12.6293	6.28003	39.0154	0.0752521	13.8997	11.46	16.1137	0.0670769	4.10769	50.9859	34.004	2.83081	21.6179	13.4785	50.4714	51.9857	1.05464	0.928213	0.0420772	44.0569	3.97116	22.8891	53.7932	8.1876	44.0024	2.64859	9.75363	0	6.33006	9.59493	0	27.835	1.77291	0	5.4176	0.0504348	0	1.57368	31.9623	8.53869	18.0009	12.1543	0	6.98233	2.68969	27.1866	6.83898	6.88409	52.4334	0.0300571	6.22968	0.0554823	1.95902	15.7566	51.8124	53.0971	2.79318	0.00116603	61.9498	4.48571	51.5643	0.0796319	10.3459	6.34278	0.260214	0	5.78305	15.37	12.0336	9.70215	3.92635	7.04887	55.8518	17.8591	0	6.92332	2.98579	9.73621	12.8511	9.05145	11.7752	1.25977	0.100137	28.8032	12.0831	21.9344	29.246	2.32701	9.04581	18.8071	0.039407	0.0359753	21.1713	1.54718	10.6571	16.9092	18.1278	18.9126	14.3409	0.728368	4.32176	2.32279	2.03386	0.303852	3.96136	5.40143	12.7646	1.84598	13.7908	19.6115	9.33915	5.35173	10.0654	3.17486	14.3159	42.6996	4.64263	11.7227	2.7781	4.93412	14.3744	2.32832	2.68203	9.15348	2.44539	125.617	10.2259	0.0860767	0.0618778	2.59335	20.2413	13.8083	16.4463	0.112298	8.00423	6.89149	0.0906258	0.360468	8.65361	2.50408	21.5557	10.7691	22.5959
LINC01556	6.5681	5.39589	0	1.85958	2.00409	0.0330595	0.0381867	0	0.0151666	0	6.51029	9.75913	3.03592	0.723193	2.12958	8.92495	2.20852	0	12.2218	1.66413	2.24056	2.14822	0	5.42838	4.1679	0	0.0136356	7.32384	0	0.04671	3.7214	2.02003	0.108849	0.0642953	3.27356	16.3372	0.0679823	0	0.0115009	1.60775	4.75574	1.65043	47.5607	0	4.47062	6.49596	3.16219	2.36836	18.5211	21.9937	1.68728	19.8479	0	11.6471	9.98542	2.15959	29.2725	8.03124	19.1619	1.79952	0	7.92424	10.1483	9.94919	1.48212	0	6.00032	9.10622	1.90919	5.98484	0	0	3.38278	11.8128	0.0113638	6.47916	57.842	20.4264	21.6554	14.695	24.8739	0.45395	7.51379	2.00729	0.059344	8.8856	0.851638	0.076271	8.2771	4.73827	32.5601	0	1.59123	2.45371	10.1536	13.3319	17.8108	0.139902	15.1518	0	5.7568	19.2668	48.8294	2.52043	0.104931	29.0927	29.4756	59.0851	10.0752	7.89966	2.01705	13.1725	1.85422	16.2535	0	2.11325	4.44062	0.0345494	0	0	0	5.32955	1.83835	5.64934	0	4.83061	2.17863	8.03236	2.03361	0.287143	39.4235	0	17.1135	3.72693	11.0434	0	6.19545	5.35935	0	0	10.2268	11.4006	5.35848	20.0491	0	4.92033	0	4.77592	0.101498	9.1663	14.0925	31.5586	0	4.96711	49.202	12.3489	0.16674	23.9281	181.667	0.107345	0.767335	6.87689	14.7183	6.26476	12.9316	0.0755329	0.0520353	0.0721022	0.125347
SPDYC	0	1.75275	4.51226	7.55606	0.000511572	8.85089	8.9842	3.6231	2.12456	0	0.0259908	7.80068	0	7.35998	0.0160824	9.91703	2.20978	1.70356	2.04995	0	0.0296666	0.0183756	0	0	0.0120515	0	2.1119	7.31936	0	6.94277	1.83911	3.65643	4.27539	2.43082	0	0	0.0767791	3.78105	2.07575	8.3472	1.51218	6.80487	0.0156671	3.78114	6.69652	0.0335072	0	415.828	0	25.548	3.43149	1.24957	1.7217	0	1.36743	9.61033	0	1.73559	3.58933	0	1.46662	3299.78	0.771753	9.0444	4.64405	3.35744	4.00023	1.40155	0.945716	1.99398	3.59871	1.83793	10.2712	1.96054	0.0126965	2.19127	2.09012	0.0599366	0	2.12771	2.09654	0.552702	0	2.00737	0.0669125	0.0462301	1.74818	12.131	0.0144381	0	0.288192	0	0	0.0776893	3.61784	0	7.13618	1.56982	0	2.56833	0	0	0.166264	7.37215	0.11935	6.82817	0	0.074038	87.526	0	0.00292834	0.0422037	9.38537	0	9.68493	0.0194342	2.25136	0.0387719	0	1.5469	0.650777	0.128411	1.16905	0	5.02493	0	2.18101	3.12586	0.00577167	0.338322	3.14187	6.16745	3.32807	0	0	0	4.58215	0	0	1.54005	5.12494	0	1.20942	17.6445	0	0.0888102	0	3.9409	0.115369	0	0.0755326	0.169888	9.37746	0.0933326	0.0668974	0.100462	3.15484	12.5015	6.95157	0.122152	0.99502	8.04959	14.8847	0.404156	0.0335104	0.0854299	0.0585899	0.0814963	0.143132
C9orf135	41.8555	1.72839	3.53761	35.5769	6.01207	65.3439	6.95312	8.08662	0.0252833	35.3108	13.2129	66.0532	24.2045	109.999	10.6238	133.68	42.7847	5.14822	4.10164	42.5037	128.854	19.2576	209.867	8.90812	2539.39	29.3181	14.7383	85.8797	156.792	95.6576	195.929	166.303	201.634	57.4565	45.1367	21.0979	2392.9	87.5448	710.64	8.34767	9.56739	324.372	8.31261	46.6129	201.373	116.508	138.131	20.7536	12.8904	378.104	6.93333	27.87	107.578	29.098	133.336	38.3446	0	39.3183	9.0478	167.376	0	214.28	91.3698	18.1724	716.738	29.1095	385.019	2.92953	1.90966	23.9413	147.672	22.4188	241.352	11.8035	238.881	21.5599	6.23302	18.3323	37.3705	117.691	116.303	38.6127	7.49785	184.538	461.527	31.0992	164.679	7.32589	236.726	14.3499	3.72829	278.797	213.327	119.53	18.8824	13.8121	20.8117	102.287	20.8811	44.9993	56.9312	106.313	294.091	204.463	631.321	24.8576	22.5645	70.5402	575.025	28.4921	76.5233	181.338	15.033	14.4508	270.021	88.8861	103.407	224.711	115.381	57.2898	73.3242	606.804	78.7539	1022.68	608.036	98.8458	377.192	0	261.475	62.2244	61.5394	12.4526	156.756	18.7392	622.112	5.88188	242.171	7.14416	112.042	204.281	130.89	94.3519	5.31756	78.828	17.3575	922.912	1093.9	3.14168	15.422	236.817	1398.92	3.00484	15.6954	14.762	674.237	0.106261	8.9841	508.857	198.12	31.0957	44.3278	16.0283	46.941	63.9731	369.857	19.333	4.62022	488.344	158.071
TRIM27	2803.11	2935.72	2669.72	3064.5	2867.29	3088.68	2882.04	3301.43	2884.21	3627.09	2881.83	3186.73	2995.49	3007.98	2218.89	3466.81	3208.25	3018.45	3243.48	2848.88	3269.85	3016.33	3195.97	2831.84	2915.18	4846.54	3291.83	2922.01	2825.79	2766.51	3748.23	2887.94	2948.53	3230	3555.39	4049.39	2885.67	5649.98	2661.66	3161.6	3180.32	3538.59	4782.05	3951.06	3573.91	3641.09	3525.18	7083.85	3395.65	3873.26	3201.94	3641.12	3569.26	5478.46	3872.22	4207.52	5589.09	4788.92	3813.99	3615.36	2928.17	5753.17	4781.04	4231.51	3169.56	3056.38	3420.17	3035	5325.81	3532.54	3188.11	3859.52	4107.56	3346.74	3652.32	4982.23	5102.09	3239.96	4638.05	5189.17	5891.27	6217.22	6237.68	4267.44	2744.05	4094.69	3752.84	4009.2	2861.48	4880.72	4350.46	2745.05	3827.87	3095.57	5129.65	5404.96	2752.86	4264.73	6363.99	3536.74	3504.3	3511.71	2538.68	4262.5	3262.95	6127.57	4627.88	4670.93	4492.99	3380.68	3096.04	4442.08	2829.46	3713.6	3039.82	3239.94	5786.33	6650.09	4089.77	2428.23	2744.82	6981.47	3132.43	3805.15	3130.34	3668.27	2856.31	6433.61	4731.97	4585.36	3836.25	3914.05	5853.81	3935.91	3496.57	3065.36	4199.81	4818.29	3816.85	6469.77	2988.84	4685.02	4841.28	4870.69	4097.95	9132.06	6508.58	7059.43	2393.79	3477.62	4648.52	2004.46	2634.25	2448.65	3919.73	3114.79	3034.85	3780.19	6333.35	7182.16	5393.55	2799.38	3161.07	5524.6	7734.04	5359.82	3998.8	3135.9	2790.76
MALRD1	71.6636	46.2653	157.992	88.0827	121.224	92.3158	210.698	52.4056	42.2869	42.7581	53.773	101.041	76.0046	70.1142	62.5099	31.6822	115.042	72.12	242.309	62.1193	22.2759	63.02	107.931	201.798	32.3912	315.88	89.3169	84.993	61.5931	169.843	113.277	59.4848	65.4813	35.2168	75.3095	251.553	78.0019	25.6714	25.7684	180.45	109.561	128.999	199.026	192.282	128.367	92.7802	98.2909	180.261	166.279	36.4744	171.485	461.261	87.122	134.895	434.167	29.8317	0	76.9214	110.949	219.845	100.772	2.31833	13.4606	745.623	61.7526	73.7726	43.0022	131.761	15.3971	31.9222	246.207	153.445	41.2927	206.716	171.955	19.4084	69.4116	383.082	25.5664	539.888	288.611	90.3687	178.819	66.1943	62.5714	296.962	98.964	199.678	26.8973	171.922	3.73221	143.176	72.704	82.8727	131.656	59.9596	61.0624	73.3169	216.503	82.6977	41.5622	52.2431	42.0601	128.284	69.3613	234.267	76.5509	44.7137	168.387	88.932	716.841	93.448	50.8153	694.687	143.364	117.104	273.732	16.4149	117.309	58.937	106.271	194.183	45.2971	75.569	33.7164	209.356	47.1966	1.52222	96.2858	96.5962	190.641	86.3384	133.757	139.859	169.164	64.4954	435.318	295.168	69.9763	181.424	247.437	38.9724	51.8919	49.7336	118.861	191.014	325.348	37.1114	117.136	177.152	76.6289	31.1065	120.921	39.1622	170.105	45.896	61.413	82.8877	383.63	2.71992	1.12596	31.9801	56.7837	166.506	969.076	177.752	79.6916	71.5992	131.279
RANBP17	334.202	452.484	355.353	490.146	359.664	364.711	411.39	334.557	427.874	471.651	370.654	340.043	218.214	402.711	385.526	314.892	321.063	494.699	481.61	370.47	347.66	449.507	377.76	420.433	353.962	299.895	347.788	269.473	294.519	361.175	389.024	395.678	399.242	162.813	360.125	459.856	179.552	137.987	331.682	461.191	352.985	282.943	576.363	1645.89	468.026	345.14	460.887	369.775	447.094	403.576	329.794	431.14	587.956	1079.24	1661.86	388.408	385.947	531.63	458.451	585.885	276.449	241.41	281.887	212.499	354.437	458.474	214.011	377.835	109.83	705.313	330.92	253.536	527.485	237.219	426.292	217.353	828.562	149.52	429.868	963.378	680.059	149.704	343.493	178.522	156.318	239.471	626.425	237.116	104.43	398.412	159.471	176.342	872.674	84.0869	209.811	296.266	337.137	222.364	261.682	381.919	335.821	280.69	319.501	363.001	151.43	305.344	334.696	198.517	158.484	943.607	1044.08	375.863	146.858	694.816	382.331	201.797	421.167	427.633	245.199	460.752	417.697	212.643	677.001	181.397	828.618	21.1575	152.229	364.166	377.019	356.343	343.04	287.482	777.226	276.893	232.526	229.056	375.296	640.571	239.736	450.225	386.516	369.567	215.627	205.452	262.551	106.532	323.462	194.094	380.522	611.308	315.676	787.022	366.026	369.691	1382.54	245.011	380.297	291.048	332.006	595.296	400.507	158.437	308.029	109.616	83.0913	273.944	99.052	282.535	211.721
FAM196B	9.31486	8.91106	8.07219	3.72427	10.0182	11.2229	9.15892	2.6703	4.24587	1.82774	0.0348867	11.6677	6.0322	14.4806	18.9976	3.95729	8.76366	3.42438	10.2216	1.63267	0.0398994	3.23111	3.99722	32.5625	2.10848	3.19225	4.22076	1.76358	30.1417	2.44046	0	3.99914	14.2571	5.92203	4.11081	5.74369	0.0697637	17.1461	7.22068	15.1984	6.37278	3.37163	14.5096	9.50765	3.37118	11.8699	20.4187	4.65995	50.1103	9.10951	5.19464	8.32597	7.07649	30.1233	0.0941786	6.40916	3.59746	1.73659	6.33229	5.48426	20.5968	9.05443	29.8268	5.74228	11.0754	12.8763	10.0005	12.1751	8.66258	20.9512	10.0114	82.7193	20.7601	69.9627	11.3299	11.8404	22.7616	15.9444	15.7418	4.2262	2.09586	0.472718	21.6818	2.00732	4.69979	5.58748	12.5963	17.9803	6.2158	28.3402	7.01166	6.61812	4.94624	17.6852	7.51419	18.2829	6.36212	28.5499	1.59585	0	2.79083	21.877	13.9274	4.93182	7.78091	9.04418	62.8938	7.10576	0.0984065	7.88309	2.01713	11.003	17.9098	3.13939	33.5034	4.20312	0.0387833	0.0354089	0	18.0993	2.94163	0.115882	7.92219	1.86193	5.06274	4.82305	4.32029	1.51703	0.00529454	0.297148	0	0	5.04715	26.3434	24.4214	5.90916	0.678266	4.45167	3.00329	25.4975	10.2293	8.08473	13.7128	0.171325	4.24977	7.32603	25.7499	9.66844	7.72165	0	18.7738	125.163	23.0803	0.084618	11.5881	2.5911	0.17176	0.198232	0.240339	12.892	0.808295	2.34819	12.3305	15.702	0.0306254	2.50227	22.6583	16.6403	16.0033
KM-PA-2	2.76652	2.62922	8.09342	2.78759	11.0194	7.86266	12.4989	3.58647	11.5869	9.32478	20.6516	8.75103	3.72944	3.11709	6.35722	0.985842	5.49152	6.95881	5.11659	7.68235	4.469	0.0232687	1.99846	1.74735	0.0152197	11.5545	8.39551	5.41251	2.68249	7.07448	4.62635	5.64887	1.64172	2.42549	5.77716	8.6185	5.99863	21.8642	7.22645	6.6611	9.5651	7.66578	14.5337	0	15.5507	10.8286	3.15681	20.7541	26.7451	22.7773	3.43595	1.25827	4.39007	0.956561	47.4559	4.2894	16.334	5.31471	7.22838	5.4761	16.4232	4.57739	9.22917	1.57853	10.1947	7.6506	2.00012	4.44755	7.68916	4.98681	2.691	9.3212	6.82093	5.89776	3.10398	7.57168	3.12521	2.35092	4.90992	10.5345	2.09534	14.951	30.0822	7.02202	7.02786	10.0358	1.75128	4.91825	8.28844	0.710843	19.013	1.87117	4.93386	1.26976	4.90002	0.557989	29.664	29.198	1.59971	23.0925	2.79247	6.03497	12.7731	8.58311	2.70378	1.18669	4.89801	11.8387	2.64053	2.2826	6.04466	22.0361	2.7956	4.75283	3.36338	24.0719	15.4514	40.4126	9.59515	0	1.4166	0.135503	0.513862	6.58504	2.43544	0.731769	2.17875	2.32726	10.1423	7.70545	16.1138	3.8185	0	0.909753	1.23185	5.87905	15.5483	18.8345	0	2.36063	0.0100771	24.3161	0	1028.45	0.602818	2236.57	35.0346	3.14001	147.605	8.21586	646.985	234.114	3.84585	175.628	224.416	2113.28	882.796	846.422	628.018	801.236	639.669	983.331	467.492	821.077	747.003	770.081	970.521	563.078	633.3
CBWD6	141.499	139.828	136.391	200.57	141.261	76.5958	110.049	132.911	176.426	219.57	92.1478	169.054	119.372	139.534	201.217	109.913	140.261	132.995	108.395	122.613	91.1164	201.781	104.933	67.1843	225.509	147.917	118.74	105.784	157.695	161.687	177.347	140.593	197.319	50.4363	143.17	133.43	219.612	166.556	138.037	140.747	142.595	181.465	182.456	203.688	95.2067	165.032	144.624	127.518	163.483	275.77	176.697	169.584	241.044	117.418	250.312	198.996	558.149	133.311	80.9093	235.45	170.117	198.517	208.266	200.1	144.26	139.896	263.013	137.808	421.127	166.601	119.394	159.042	278.412	214.585	130.781	265.719	127.411	71.9461	109.181	170.217	138.106	283.438	100.671	134.393	41.7532	63.2419	121.456	143.25	148.873	253.058	221.759	162.131	54.2819	99.4439	123.294	188.67	100.5	291.098	55.2776	113.494	136.013	130.728	224.561	48.5149	79.6331	104.831	52.0103	183.203	60.4667	178.773	105.721	90.1646	74.3551	386.716	117.961	92.0239	113.306	169.11	275.032	128.645	175.143	176.068	307.093	41.5446	228.268	115.197	39.6968	159.839	125.678	234.409	123.206	90.2445	89.3957	100.411	140.038	83.2721	130.774	176.303	217.234	70.9892	158.497	126.111	116.312	469.635	107.857	497.928	287.621	81.621	320.561	139.482	515.589	690.97	122.463	161.098	356.344	462.354	471.477	690.736	1086.64	351.661	1226.09	303.011	241.43	423.425	503.562	240.23	233.209	143.088	206.244
LINC01291	2.7587	163.886	126.509	1.8439	309.57	3.43968	140.971	7.18322	203.889	159.071	263.121	136.986	350.96	108.391	111.226	129.719	122.743	103.411	312.874	313.563	0.049585	152.69	128.918	265.411	105.47	7.25837	135.549	114.828	148.622	74.4379	419.79	181.11	193.01	127.646	3.26893	395.59	138.173	0	258.526	1.61068	142.628	1.65289	468.492	190.372	348.416	167.172	288.691	50.6056	74.7875	147.908	94.4361	220.916	142.292	318.351	246.491	6.41828	233.974	147.655	357.586	115.86	2.25939	331.46	122.725	179.367	142.708	127.032	2.25e-05	360.631	0	188.549	257.14	120.681	8.54425	212.621	161.663	158.154	160.543	2.35034	125.907	390.77	328.063	97.4759	15.0247	336.979	270.715	341.29	287.162	37.4149	129.229	0	113.623	3.76672	122.926	139.607	0	148.138	276.951	230.351	190.45	140.27	239.395	0.811725	321.82	93.2448	125.711	123.958	0	140.931	208.568	155.748	417.828	2.24617	166.661	421.659	139.117	1.06691	333.091	89.4909	259.658	388.851	272.496	58.8262	0	149.29	7.64038	6.4444	175.769	404.056	23.3179	183.499	0.7226	171.271	236.084	131.403	102.754	179.581	0	0	0	173.225	0.0101014	249.196	235.062	0.203599	173.642	4.94423	0	81.6342	325.506	78.8959	73.1033	0.180385	188.188	13.5422	207.119	0.106084	0.204137	102.765	0.290418	83.8945	400.086	271.074	184.763	308.506	345.04	201.769	244.53	204.965	256.925
RP11-111F5.4	60.494	91.7489	43.9297	54.3349	127.234	113.646	80.2244	53.319	65.5143	43.6932	42.8074	58.2857	83.6677	93.3194	95.3152	83.1793	182.866	66.9152	75.67	100.524	17.8329	79.0169	75.9516	94.136	68.9198	143.151	75.6559	126.659	94.2628	42.5649	49.1823	31.8507	59.6449	79.6269	29.2294	58.5492	63.8053	37.0977	112.268	64.879	59.5831	30.893	76.7171	46.62	59.7814	61.498	71.4924	70.0777	90.5265	40.1356	112.011	101.686	70.2422	105.789	67.313	15.998	125.653	57.2431	63.6487	10.0716	113.497	274.9	69.3925	49.756	54.6451	49.741	37.0019	25.0106	44.3099	47.8844	62.8815	33.651	100.852	59.0554	220.306	109.72	66.2966	62.7837	108.208	97.7068	96.559	115.515	91.2878	94.2746	30.1717	41.0622	80.987	39.8002	32.064	34.4435	84.6816	70.1568	78.6123	59.1986	53.3163	48.1064	140.938	74.591	56.9928	84.8592	97.3428	65.3551	208.653	20.685	61.62	61.9991	67.7209	156.035	41.5886	156.718	49.3379	59.3752	53.65	62.2176	61.768	44.9747	98.9595	10.9602	81.7342	28.5987	120.953	53.562	101.022	24.5377	57.2785	203.819	69.6806	109.864	117.561	34.9307	132.291	78.5378	101.415	30.0061	93.2065	84.8857	47.7093	102.568	122.325	38.317	89.9822	95.2564	19.0014	97.4971	132.911	112.41	128.691	45.2285	51.0047	103.726	33.0658	87.035	100.43	67.1522	23.2318	205.01	94.6782	116.207	184.197	148.018	231.494	84.3194	141.531	83.3628	106.76	209.922	66.0166	129.83	115.069
FAM27E2	7.46261	3.53339	3.56228	14.1345	0.000620582	8.952	0.0476196	1.76893	8.43217	1.83201	9.81627	3.87966	0	1.50762	14.75	4.95008	2.22763	3.44111	8.17321	8.57272	0.0363589	8.51738	0	6.28102	1.06315	14.1193	0.0168466	5.42116	10.9437	7.0536	0	3.88867	5.81149	11.6757	6.66231	1.90084	10.6104	17.1674	2.07438	6.70855	0	3.37937	22.7585	0	2.26284	22.5486	4.80931	0.0544636	12.9558	8.20775	3.4451	1.95654	5.30016	0	9.9565	0.0238019	10.0164	8.94393	14.5959	5.49285	1.47124	4.55891	18.7627	0	12.748	19.0175	22.001	2.93799	7.70315	1.99408	3.60912	6.53382	3.38701	9.84373	27.7468	6.47382	2.08847	0.0517614	18.7042	2.12529	18.656	0.434526	9.41022	63.1666	10.4049	0.0400365	1.75141	4.88431	9.30473	0	0.237912	3.77125	0	16.4429	8.88705	0	1.51357	6.98036	27.1338	3.97707	4.28488	21.0689	40.5557	0.0764779	5.22127	7.90387	3.91854	0.0637561	0.0930037	14.3971	9.06187	2.24443	1.85502	57.6373	4.09691	10.4514	17.5196	1.13396	0	3.19883	0.65277	10.4093	5.23884	11.3476	7.10363	0	5.38199	3.14364	11.1465	14.2084	0	11.8283	0.781463	1.8478	8.25001	5.93914	4.62051	3.55541	164.562	8.14909	10.224	0	1.89988	8.76651	16.2217	4.91016	4.71884	4.78526	0.0985215	3.63645	0.0650234	0.143511	0	0.0800575	1.23152	1.3483	8.77359	0.185927	17.6759	0.104172	0.725978	2.34356	2.56973	13.5474	17.1999	0.0733962	2.3394	0.0700724	0.121553
TTC25	161.968	63.1792	84.3024	93.6853	58.1083	174.498	89.4552	89.4734	65.5329	153.472	140.396	137.952	98.7736	134.696	80.5244	172.298	98.6594	81.6538	62.387	138.773	183.284	76.9118	317.798	79.7295	2228.69	77.5456	83.031	184.474	244.703	161.742	343.569	325.036	464.06	176.827	120.534	204.477	2922.18	157.032	1044.36	61.4583	61.1445	462.866	206.3	87.5433	278.825	225.421	49.4751	72.4253	85.8674	235.565	41.0463	210.954	171.625	71.8005	542.748	94.7392	80.9659	162.846	22.6896	475.557	52.6612	68.8704	245.517	67.9951	1084	100.379	529.027	45.5722	42.3774	86.7909	265.298	40.1957	136.977	39.3645	383.031	51.6839	96.3429	151.782	95.4086	102.989	186.903	55.1694	29.1408	323.943	1079.2	116.44	437.452	66.2914	602.639	82.632	76.5517	967.335	159.717	173.936	86.9766	34.0754	163.29	253.967	132.478	101.833	190.918	42.6461	613.135	238.372	944.036	161.149	184.521	48.2416	882.817	65.0519	137.94	192.347	126.147	163.295	383.2	180.881	263.917	100.409	60.5604	132.734	156.745	281.595	266.841	2380.8	255.639	83.2916	892.591	71.7632	542.2	36.8158	158.087	55.6587	470.469	67.5513	414.393	68.9843	327.575	160.094	140.065	184.611	160.544	87.008	95.7322	22.0898	99.0843	141.567	82.9659	41.963	20.5124	122.033	63.6974	101.257	86.066	63.564	430.405	74.3488	38.1411	264.869	82.9027	74.9068	101.369	117.416	90.0484	28.3187	65.8339	31.3466	58.0974	857.656	131.376
MRPL53	29.764	64.1483	53.8417	50.6021	31.058	33.8099	43.5726	37.9525	35.9375	49.2972	69.0598	45.6592	50.9492	46.2234	34.9699	79.223	47.1279	36.4753	72.5926	63.9007	47.7724	53.3879	59.9619	60.0712	50.1212	46.5595	37.839	63.3206	61.6389	41.3482	33.4007	48.1644	60.9246	29.3441	61.1323	68.1638	24.8828	74.2481	49.4489	53.0891	52.3535	50.7201	47.6946	57.1045	46.4989	32.3884	79.6985	63.1613	41.5441	52.0295	48.0876	58.1563	41.7684	62.1105	38.6957	63.8481	69.1862	76.0888	42.7244	54.2505	57.4861	68.7924	76.2243	88.0786	38.7845	35.1452	75.0038	42.5891	51.0635	44.8918	37.3464	96.4029	62.9106	70.8737	75.1629	38.7569	63.1817	60.4727	56.0677	27.3407	35.3169	21.975	53.6335	28.0832	33.6261	70.9325	86.4297	45.7767	67.1939	83.5966	64.3337	51.1932	76.1503	28.472	57.8629	110.653	52.2713	67.6142	42.7353	55.401	58.5149	67.1349	57.2311	35.169	42.3948	45.0989	54.9626	89.1738	64.0995	96.2615	57.3907	20.932	53.6613	72.8068	50.5462	44.968	136.239	90.5089	49.9962	54.08	46.6065	45.7122	86.3805	34.9401	55.3869	22.7986	51.459	118.874	53.717	77.9916	40.4902	44.722	64.7572	96.7152	54.4913	67.6292	49.3161	56.663	27.9283	51.4414	92.0177	70.0243	63.0064	42.3546	63.466	83.3802	70.3087	55.802	102.914	35.7636	169.278	117.556	60.8645	29.3789	80.9717	42.1308	43.8387	61.2706	52.9466	91.3853	22.7192	38.7858	75.1099	65.4373	74.4072	73.2501	61.4396	46.5324	20.2633
MROH6	242.02	311.709	291.616	517.317	460.851	269.069	247.582	311.937	325.414	415.817	390.4	390.564	310.277	318.123	372.825	275.281	822.806	293.803	198.383	489.724	373.212	523.18	539.657	420.419	386.332	2453.58	374.058	283.034	438.636	380.072	418.73	336.713	226.672	964.729	340.792	2190.79	2423.91	516.808	503.711	646.58	401.264	4091	3242.61	572.978	2687.56	2807.34	1729.68	4927.14	1002.23	880.167	386.615	1724.52	1214.04	507.554	3485.87	644.887	691.761	1968.01	1741.9	3764.45	249.609	165.867	1130.22	2298.47	387.658	1879.36	452.023	1006.26	2456.22	3807.88	446.672	622.168	5202.4	1284.56	593.117	1380.33	1341.3	635.51	1783.41	1792.42	3462.68	473.778	3932.01	2172.33	510.464	1067.5	1404.82	1153.97	1214.69	721.242	841.633	901.723	811.342	1013.78	4798.09	7440.57	713.683	349.401	3038.61	2750.46	838.462	2389.72	1597.1	2067.71	584.777	2513.42	1632.27	1094.41	1922.87	1786.51	1628.06	11196.9	822.924	1528.44	552.996	1201.27	11306	1254.56	926.024	282.734	455.821	7582.89	1768.21	2435.05	2169.83	2009.52	571.296	1686.08	3753.94	7248.79	2580.84	223.785	3823.43	362.298	738.522	932.293	2023.92	2390.28	632.916	2660.51	1002.08	2365.75	2046.67	1369.92	968.02	1361.68	1700.59	3845.82	33.2229	2800.32	223.872	2.99304	349.331	29.3896	44.0569	1086.16	297.47	467.262	1345.82	170.281	1141.21	583.412	314.263	1632.19	2794.42	861.37	235.57	489.971	691.14
ATXN2	1635.68	2124.32	1670.93	1780.6	2026.74	1428.43	1880.48	1836.53	1840.4	2123.79	2190.96	1790.59	1562.37	1673.03	1769.81	1578.43	1529.63	1763.95	1871.24	1727.21	1430.58	1679.54	1624.97	1982.03	1488.92	1925.5	1378.53	1885.61	1930.39	2027.65	1973.92	1852.55	2358.98	1641.34	1489.14	1634.92	1840.7	1556.21	1949.88	1891.93	1926.28	1791.66	1732.24	1515.31	1424.05	1677.1	1617.5	2101.39	1728.31	1260.02	1331.5	2671.78	1908.72	1124.8	2627.86	1636.62	1353.55	1759.48	1353.48	2645.11	1625.2	1688.42	1231.83	1416.56	1613.72	1590.01	1199.06	1896.92	1539.82	1360.74	1569.89	1389.41	1486.66	1430.24	1712.38	2319.5	1373.41	1638.23	1779.48	1815.53	1950.96	521.066	1175.42	1621.73	1851.71	2441.92	2222.03	1476.41	1785.32	1619.38	1660.69	1941.93	2379.93	1647.73	1744.62	2255.54	1974.78	2090.91	1882.5	2702.54	1601.03	1729.7	679.47	2110.05	1479.57	1725.97	1898.27	1625.11	1767.05	2435.08	2240.22	2626.52	1844.58	2810.39	2090.36	2234.17	2148.7	2155.61	1073.15	2572.66	2470.33	1157.84	1538.78	2396.31	1210.32	1174.74	1994.57	1369.51	1182.74	2720.31	2047.92	2127.55	1594.21	2270.7	1533.22	1858.04	2282.53	1500.52	1350.1	1662.75	1168.75	1303.28	1780.86	1240.39	2289.44	2088.36	2243.82	1652.95	1223.01	1529.08	1254.34	2726.91	2314.97	1194.46	1436.22	1176.45	1720.63	1405.61	990.928	1250.2	701.926	1837.74	1803.48	989.953	1920.85	1201.29	1130.86	2133.44	1525.28
DCTN1	8432.63	8616.6	7341.54	7009.94	8458.62	8218.07	7936.73	6791.83	7598.24	7272.76	10620.4	6747.51	7134.29	7738.51	6923.53	8677.41	7722.58	7179.27	7284.54	7551.06	6691.87	6626.32	7588.17	7714.77	5119.32	6430.3	6695.05	8337.41	8418.51	7195.94	7757.34	6472.82	6853.71	9106.8	7735.7	4119.46	5698.04	5485.29	6974.46	7521.37	8142.8	4815.89	6075.79	8820.66	5753.64	6470.02	5801.93	6292.75	5515.64	4247.61	4844.93	7694.62	5264.51	4513.77	6989.6	3736.13	4771.63	5520.97	4795.45	5959.7	6745.91	5726.15	4406.77	4728.03	5990.29	6451.12	4941.25	5971.86	6860.82	4615.95	6173.87	5908.58	4128.21	5517.21	8109.83	4984.4	4754.1	7763.24	6682.14	6577.09	6785.26	707.931	4877.74	8604.08	9165.88	7233.85	6054.96	6161.78	5647.48	5190.73	5141.1	5999.31	7012.52	6761.16	5498.58	6658.11	4161.12	6134.86	6768.28	8081.96	7733.2	4211.78	2223.51	7674.38	6707.79	6841.88	6149.24	4824.8	5306.17	4951.84	8745.42	6568.61	10511	4864.39	8132.27	7364.33	4993.53	6820.31	2712.71	8340.07	8379.36	4453.73	4350.25	6843.05	3548.34	4178.39	9816.36	5735	6250.18	7698.47	7208.65	8246.96	7338.96	8342.13	3618.7	6538.08	6762.83	4615.85	5733.87	4566.65	4653.51	3567.21	8245.57	11607.3	8574.68	9473.21	5063.45	4691.06	3522.54	4303.65	3724.07	3848.67	9970.55	4139.57	2874.76	8296.38	7029.49	3330.2	1450.03	2617.64	1670.76	10341.6	6367.59	2509.06	11882	7073.98	5917.99	5713.91	5438.07
PNMAL2	477.59	443.57	334.705	396.414	626.155	503.126	310.585	462.985	409.919	212.069	697.362	315.752	359.76	338.081	227.737	465.41	659.564	363.379	348.688	219.673	386.528	314.996	306.805	415.049	173.345	373.473	341.486	415.104	328.056	292.752	449.381	296.048	639.984	441.338	516.818	203.509	364.85	196.052	412.019	458.671	465.883	159.917	272.649	194.153	324.215	221.127	256.792	236.606	162.541	360.657	856.639	717.409	189.399	247.467	157.052	294.776	89.1557	430.481	302.88	148.032	341.873	70.0007	348.8	244.897	348.892	221.449	449.023	438.064	238.959	400.042	480.471	351.794	283.511	458.704	534.399	274.363	200.951	1178.15	276.409	404.501	365.483	298.327	216.431	96.2823	614.449	207.329	316.768	404.287	353.553	481.2	51.1799	642.918	399.853	464.832	398.299	241.726	356.467	265.11	438.76	504.555	346.082	171.69	549.405	822.496	470.474	574.514	393.59	214.948	335.601	793.345	1006.83	327.514	1052.81	202.907	490.667	808.103	440.951	160.407	225.004	216.36	444.501	263.455	366.457	616.112	331.245	248.47	660.166	495.055	316.211	260.154	390.921	364.519	218.073	1074.91	276.051	629.761	710.072	285.148	372.172	672.591	302.672	266.96	301.991	605.329	522.45	209.288	163.652	275.845	45.9676	121.108	179.098	533.216	416.66	129.438	42.9089	168.344	426.845	211.5	234.696	154.797	243.975	446.602	362.196	406.522	148.876	213.9	362.919	301.591	326.797
TCTN1	1083.62	1039.41	1182.74	1101.15	1136.1	1082.86	1039.4	1178.23	1088.19	820.462	1215.03	1105.63	1191.17	1314.19	1010.42	1136.79	1355.4	1231.88	1319.07	1276.67	1164.01	1188.39	1602.98	1100.81	3759.79	1806.23	1120.05	1260.68	1411.09	1159.03	1548.69	1357.06	1663.62	1205.87	1056.1	1561	3506.45	906.106	2103.36	1206.44	1142.81	1761.57	1221.18	972.755	1084.37	1494.84	1431.35	1591.57	933.871	1254.55	1273.76	1780.64	1328.78	2838.72	2458.47	808.756	1288.01	1485.61	1101.51	1789.75	1025.63	2289.51	1360.53	1387.5	1953.18	1086.01	1589.08	1098.46	1425.16	872.909	1390.29	1235.03	1276.36	1032.56	2650.41	1994.61	1178.69	1127.17	1350.59	1851.25	1270.88	1813.95	715.212	1720.01	1935.02	1360.11	1834.14	838.745	1116.48	1122.92	1765.56	1876.51	1758.36	921.514	1150.26	705.083	1311.64	1025.6	2017.59	1136.85	1085.1	1254.53	1807.64	1674.51	1767.97	1283.24	1263.22	885.415	1523.25	1650.62	1117.6	1061.65	1166.62	1784.84	1571.59	1227.4	1439.46	1552.36	1666.49	1232.96	1391.53	1676.65	980.959	3467.88	1634.98	1355.44	1559.44	1132.89	995.25	1043.49	2740.66	1139.9	2590.39	1212.77	1663.04	1230.61	1865.65	2344.41	2410.75	829.261	1852.81	1422.97	914.284	1599.84	1160.66	2835.56	2247.84	2594.85	1384.59	1607.1	1975.04	5371.8	1321.86	1582.37	2520.48	1077.49	1183.13	2296.37	2237.05	2085.18	3146.97	937.724	1628.56	2773.69	2324.19	2269.05	1458.47	3194.07	1533.29
FAM216A	174.089	133.58	152.543	163.061	121.224	209.34	222.272	156.426	177.489	151.623	160.109	174.881	160.481	152.288	113.346	157.446	166.553	180.833	156.45	161.809	197.688	145.222	148.905	180.187	168.105	102.91	148.156	138.35	145.897	106.285	199.63	153.553	204.622	115.961	190.12	184.323	135.83	290.327	162.753	144.133	168.422	147.051	269.515	146.571	98.5209	132.681	141.383	290.45	138.54	198.138	198.593	172.42	123.594	86.3605	164.441	108.565	143.801	224.649	97.2896	166.456	160.674	69.9928	137.115	264.945	167.293	111.558	272.014	157.652	106.945	155.627	99.3355	132.842	156.83	194.899	112.247	171.069	118.088	78.7852	149.516	138.7	98.6543	278.496	104.439	116.34	83.4015	213.925	198.893	101.156	100.29	228.161	749.281	178.259	165.606	127.805	192.782	254.504	169.769	157.41	178.672	126.531	135.298	231.058	220.332	93.2556	112.928	134.103	111.887	152.681	133.294	185.953	167.137	127.513	136.515	192.471	184.837	146.377	177.053	220.351	459.712	209.885	105.479	155.207	135.667	124.71	259.025	255.946	107.206	107.325	142.905	123.855	207.639	108.335	156.754	151.115	276.269	135.169	159.806	176.313	304.574	98.7897	372.177	195.377	95.0707	116.618	140.736	176.572	313.249	254.111	184.537	277.217	240.219	410.759	171.538	351.178	351.681	163.32	139.982	194.447	125.694	56.8628	439.75	127.649	225.401	371.874	127.291	158.598	183.169	106.154	259.672
ZBTB48	1304.28	956.589	1049.04	902.471	1060.96	857.745	924.795	1221.65	1136.78	927.455	1092.2	1076.49	907.429	845.252	1093.02	1162.53	1127.49	1208.43	1046.05	1290.32	1034.06	1211.87	1030.34	1188.68	1059.78	1299.49	1217.76	929.677	1168.21	1072.85	1062.16	846.966	762.303	1084.09	1278.11	1279.72	1698.96	1163.11	1257.69	1095.17	1141.24	1192.14	1537.34	1169.8	1273.55	1106.57	1024.94	1252.81	1382.84	1343.14	1281.66	1034.67	1359.05	811.326	1673.85	1155.64	1158.77	1794.43	1074.24	1094.44	981.546	2626.64	1293.68	1251.35	1371.9	1066.29	1461.07	1136.6	863.373	1353.76	968.181	990.832	1560.84	1062.1	1233.57	1398.59	1144.51	885.315	695.455	1194.6	1210.65	1177.92	1366.49	1188.46	898.122	1049.74	2175.29	1704.92	965.548	1948.05	1110.56	1298.1	804.672	900.2	1283.99	1073.52	1910.49	808.905	880.801	1004.78	1095.39	860.459	1577.43	1439.76	1297.46	1437.54	1196.48	1640.3	1293.23	1308.11	1275.67	1079.21	920.861	1752.56	936.849	1109.26	2015.6	1470.52	964.496	1018.18	1054.16	2310.01	1308.12	1415.48	1389.81	954.842	1005.34	1888.08	1238.48	1263.13	1265.24	922.289	1196.31	1241.88	1098.3	1096.91	1047.57	1576.13	1481.78	1630.95	1322.12	1059.08	1023.26	1435.26	881.237	1217.73	1147.03	617.251	161.771	1193.16	440.566	418.472	862.496	394.182	379.674	875.855	1286.44	1194.24	1726.83	1399.59	858.688	718.971	878.399	918.422	826.175	703.997	633.723	795.052	842.39
IGFL2	0	0	16.2679	0	0.000654435	0.0435487	31.61	2.67369	6.3443	0	0.0336423	1.93056	2.94823	2.30494	18.9771	0	0.0333438	3.43068	8.17798	0.783247	2.2682	2.16452	0	0	0.0154993	91.3847	4.21769	0	4.50605	2.43492	4.62371	3.95602	0.148841	8.28462	1.59757	19.1781	49.6906	192.261	4.13523	0	22.4572	13.6855	31.1204	19.0096	99.63	33.479	74.683	21.9018	193.054	107.706	6.93378	25.7675	3.50288	83.4481	27.5406	63.8815	180.22	27.6836	41.7906	56.0577	0	41.8037	392.982	166.036	30.0152	120.142	297.015	12.8207	624.491	57.8601	34.5931	244.211	159.409	203.757	91.6565	58.1374	41.4503	34.3052	697.472	33.6499	12.4804	475.912	100.672	40.1186	2.3907	1572.04	22.4424	138.437	704.94	88.2652	709.104	16.0908	48.4256	28.4929	44.3318	76.7289	93.2553	162.945	9.98061	21.0409	13.0248	197.896	724.198	272.172	56.5671	37.2505	54.955	91.6695	15.223	9.42719	62.4279	2.24572	3.73731	1.52624	5.47084	0.0204417	39.6444	159.293	1671.63	0.735828	2.94451	104.433	64.6921	39.6548	10.2479	1.54806	4.32309	7.97398	26.3584	145.632	79.3873	21.8765	31.442	11.2311	28.8172	19.3946	39.0536	80.914	29.4613	35.8469	177.923	260.544	34.0668	227.062	7.15449	1753.91	6139.21	210.36	357.397	73.3831	84.8844	3.00394	8.58596	22.0846	7.02529	613.04	14.82	432.694	267.318	651.441	1299.23	2.34598	0.104097	510.123	8.66966	19.3325	50.1333	19.1777	53.7521
IGFL4	0	0	0	1.87785	0.000358868	2.23212	0.026673	0	0.0107075	0	0.0180081	1.94525	0	0	2.1112	0	0.0178521	0	7.11536	0	2.20534	2.12708	0	9.2486	4.14181	5.11811	2.09556	0	0.888185	1.20267	0	1.83398	1.47983	1.2476	0.762239	1.90216	0.0624896	6.65882	6.18414	1.61384	0	5.12895	0.0129666	3.79102	4.45614	2.19099	1.53872	1.21529	12.9818	10.9921	0	6.99726	8.91231	3.87218	0.0840453	2.15608	49.6804	0	5.43966	2.72615	0	2.31015	10.2079	6.62883	2.28837	4.24972	16.0008	5.28162	22.2307	2.9919	0	21.6348	42.0218	0	0.0105167	2.18452	0.0126504	0.0490054	11.8123	2.1234	0.0135459	0.399506	0	0.00103986	11.5011	23.0644	5.3793	4.86359	2.08234	6.40547	3.62017	0	0	0.0632147	2.38571	49.2898	8.06071	1.54703	1.60343	0	4.30984	10.5066	0.132132	0.0722627	0.0960327	5.65564	0	2.4214	2.61811	3.90532	3.0232	0.0346744	2.80108	4.80304	4.84439	2.11082	0.0349053	13.032	11.5575	4.04117	0.655676	0.103074	1.85354	1.86506	2.45783	6.52326	0.0252534	3.97468	0.00478996	8.96314	0	1.47114	0	1.84976	2.63048	0	0	0.85324	6.20126	5.6874	5.11776	29.8565	0	22.4472	1.33137	78.8877	16.1901	10.5868	5.15122	2.71969	0.0614958	0.134883	2.28008	0.0756234	0.0545931	1.34293	5.8987	0.174171	157.388	5.218	23.7881	0.0484986	0.0795571	0.302538	0.0275979	0.0693679	0.0479219	0.0662442	0.114443
AC021218.2	1.82781	0	3.5428	15.9584	0.000707013	4.55374	4.64267	3.5735	0.0214495	12.1003	8.78741	1.92914	4.46363	6.31533	2.14703	8.91069	0.036179	5.16632	0.0085913	10.2132	0.0417646	10.6782	0	10.7567	19.8044	144.835	10.5083	0	0	16.4403	3.6817	7.59168	0.163979	906.979	3.26315	65.2932	303.52	0	0.0131078	6.65727	0	5.08366	16.6051	2.83007	2.26783	23.7615	29.1939	2.37326	1.80858	20.0461	0	27.2237	12.3918	7.74752	21.2869	73.395	1.77481	77.0218	60.9619	14.6728	4.61012	0.055618	55.8941	13.1941	3.06141	520.241	6.00033	23.5117	13.4708	0	165.241	5.57825	26.6624	3.92888	11.3429	20.477	0.0155913	16.0442	45.2477	0.0220821	29.0862	12.5505	13.1437	43.1261	0.0683748	41.0321	45.8895	834.507	2.08488	21.5975	67.485	97.7163	14.1335	982.021	17.6316	21.5276	25.6706	2.95879	152.205	0	13.0261	13.8807	19.7166	4.95418	0.122166	20.339	26.4937	0.0756735	12.7064	0	17.1198	6.64881	1.85335	26.6115	1.2566	6.29808	33.0198	78.4941	56.74	49.1841	0	7.99086	13.196	12.2538	0	6.43851	2.18049	3.93294	8.11542	0.348771	30.7559	4.59603	40.8736	28.1375	13.6403	14.1424	32.8425	6.24138	73.2918	26.0726	26.5946	21.079	5.30461	46.6163	1.32309	2.52696	0	42.8547	29.3664	1.79374	47.1211	0.174181	10.9528	0.095454	0.0683593	51.9478	0.196912	3.34073	26.6745	33.5933	1.04777	0.0605877	0.10057	35.9477	8.67187	33.6933	0.0598542	9.64122	56.2062
GPR20	103.334	82.8114	104.992	114.337	54.1007	114.804	106.573	109.416	90.866	79.9859	98.7001	109.787	143.848	102.064	60.3928	69.3132	73.44	109.543	102.255	105.607	111.065	83.2968	111.929	136.287	20.9073	224.149	70.4123	105.81	55.2447	36.6804	119.78	61.3266	159.468	92.4005	96.4112	53.7565	80.2346	26.6285	105.043	69.9972	113.813	26.5995	9.35038	33.2953	70.7995	22.6879	36.5106	59.7177	68.3642	105.981	109.457	33.5329	111.271	31.0436	26.2692	26.6325	7.23206	27.6961	42.7267	97.5362	124.701	2.32113	14.3083	43.1326	56.2847	46.3291	144.007	110.659	21.1806	72.826	61.081	36.4672	15.4377	47.2448	59.7231	14.0278	6.23426	125.337	62.9557	29.4403	48.8073	0.58166	127.116	17.0513	108.664	51.0073	106.27	37.3703	11.3903	101.342	3.74831	60.6842	115.588	79.2011	34.2192	79.7645	53.8919	71.7117	37.6957	135.25	89.3935	64.5203	0.171992	44.8188	33.444	99.0638	117.8	56.3763	56.5766	69.9605	84.5722	48.3751	161.116	100.403	116.955	77.3542	15.4495	28.4039	42.3004	77.1061	90.3815	44.4053	60.1796	58.5815	67.2016	40.8219	134.953	4.73998	21.2901	85.1175	4.76306	84.1404	23.7858	100.479	102.381	97.8205	43.8218	15.2383	56.0417	27.6981	77.7062	4.78284	34.8142	94.3786	55.4198	4.95056	36.6729	30.6648	35.7307	35.7652	0.0778202	0.175768	107.684	9.88311	16.287	21.1493	116.133	3.3386	0.281978	36.1892	1.06805	108.128	73.8699	36.0475	75.4801	28.9177	25.0935	54.8475	26.937
KRT40	0	0	5.38679	0.910422	0.000601161	10.0378	9.0827	0	0.0181453	5.58515	0.0307679	0	1.42152	4.77257	0.018984	2.96796	6.55615	1.68697	2.05329	3.37153	4.45427	4.27947	15.991	1.7524	21.8006	0	4.20965	1.77151	9.11904	0.0564404	22.4982	3.8486	8.49656	2.43036	7.44801	19.1832	43.6761	39.0218	25.761	2.44638	0.711883	11.9684	26.9639	10.4443	16.6471	4.35689	0	2.37384	5.50027	24.6231	6.92946	4.74166	4.38647	1.92578	3.86863	330.383	17.2536	0	318.205	24.8047	0	13.5991	44.0352	8.21002	38.8452	5.0731	138.007	0	30.8269	9.97482	0	0	4.2335	0	27.8101	0.0327442	8.30561	0.0606588	3.92585	8.43299	4.17404	0.564339	16.9124	0.00126513	19.7413	2.2733	7.14433	9.73556	11.3893	8.72789	0.292868	7.55707	6.60134	0.0786506	29.1738	1813.99	1.50978	5.72849	16.7021	2.5695	86.6595	0	265.206	12.2083	43.5765	22.5802	58.8992	43.437	265.998	0	24.1666	13.2384	1.85311	1.5198	42.1778	9.43399	13.2467	4.41319	5.7485	22.0649	0	17.0895	7.84141	53.8763	14.8272	22.8224	24.6755	5.54585	2.03395	2.22816	3.14233	3.0272	190.643	3.72147	25.4406	1.37629	15.5657	0	2.99546	37.5705	114.479	0	0	0.19419	2.77329	21.8485	22.2883	0.716495	10.3263	67.0532	0.0764643	3.01922	7.79022	36.6235	18.5861	2.59781	0.194697	6.41383	0.275636	13.0355	29.2507	2.35117	2.58491	4.48807	3.27762	2.50745	15.9928	70.1841	0.145074
MZT1	1161.84	1073.28	1116.35	1018.68	1209.23	1208.9	869.796	905.137	1242.42	713.485	865.226	1083.29	1157.74	1030.29	902.39	1143.72	1208.57	1026.72	1056.28	961.532	1412.76	1059.19	1114.29	952.003	1057.7	1106.59	1417.38	933.294	946.148	891.12	987.879	1203.54	982.892	906.182	1092.13	897.611	913.919	1481.97	999.157	976.266	1032.4	934.064	944.398	1005.12	1206.07	1004.12	1606.15	761.394	985.607	1094.76	1244.02	720.532	795.994	2144.81	866.945	1588.72	3965.31	1181.32	1060.58	1122.02	920.86	1984.99	1400.35	1734.65	967.39	1175.32	1147.06	1100.76	2223.04	937.754	1118.61	1543.81	1010.91	1077.85	1004.99	1532	1114.47	826.008	596.102	1014.95	783.929	2990.35	830.974	791.307	702.562	1680.42	707.328	1038.45	1186.77	1207.29	2674.02	1187.15	843.144	991.285	746.185	1114.74	2278.25	1385.72	1205.47	1036.93	965.093	1790.77	1977.7	1149.46	982.157	829.233	1474.25	1151.92	928.849	1901.81	750.1	814.385	786.205	538.507	1066.87	910.626	895.152	2114.13	3201.28	918.134	1139.83	1144.77	711.423	769.134	2201.25	2207.45	803.862	1564.98	1027.68	983.487	1906.83	1058.99	586.155	1194	1610.61	1103.64	1378.25	2349.83	3352.34	1929.19	2449.95	2239.62	1120.51	1454.25	1007.45	1169.39	2538.68	1345.5	1890.95	2657.17	1672.37	1556.52	1484.77	1798.25	1818.06	1296.39	1541.39	1898.34	2170.9	2295.15	4876.19	845.436	1555.86	2408.81	1609.15	1664.88	1580.17	909.474	1210.59
LINC01545	6.50486	7.11269	1.74646	9.37776	14.0248	6.7723	12.5434	7.2237	3.19264	3.69422	10.9412	12.6428	10.7063	8.78027	8.47255	10.895	6.58999	6.93754	5.11908	1.63295	4.47925	7.47984	1.99844	8.06492	9.39273	4.84753	2.12449	15.4466	8.15462	3.61003	3.68632	2.21064	19.7681	13.9071	13.5301	0.941803	2.43519	6.66042	10.2893	5.02512	3.15143	4.26104	1.05323	9.53193	9.92356	0.0272929	8.151	1.21459	1.81355	15.6154	6.11087	11.3721	4.41736	6.7925	5.0337	1.09304	1.78047	3.54387	3.60798	0	3.87156	5.65864	1.6236	2.41984	4.70751	1.65301	2.00012	8.41656	3.84284	5.98538	7.29542	1.84275	2.52852	5.90405	23.6179	3.25486	3.12049	6.84892	4.91476	1.07354	6.23332	11.218	5.63761	17.046	0.053982	0.0375182	2.6595	3.67615	0.0118257	2.32602	3.61016	5.68154	4.98352	5.93685	2.38941	6.26398	3.96307	10.8765	11.8372	6.12822	8.08006	1.6858	9.65105	6.0726	1.40596	5.65227	7.85375	5.89326	0.0867111	12.8611	8.054	3.33201	4.69371	12.2511	12.1325	0.0158947	4.42518	1.13179	0.944125	8.22154	2.96909	5.27229	14.347	1.86546	15.3667	12.3809	11.7498	7.2718	8.10638	5.58198	0.72391	7.07061	8.54546	1.85021	4.75819	23.0717	3.84855	6.28856	7.00598	1.55041	12.2563	9.82884	5.42453	10.0395	18.6462	0.0712032	3.1195	1.53059	10.0876	3.64384	0.0607866	24.3546	7.1164	4.92861	17.1602	2.56871	0.149529	6.17748	5.08646	2.69063	28.8699	7.96216	14.571	9.64902	0.0272955	16.579	6.83001	2.46182	0.113022
SPINK9	1.84114	5.37473	0	2.80071	7.01184	4.48902	3.44817	1.77894	5.26817	8.43523	2.21747	3.88638	1.43763	1.52615	2.1338	1.9777	3.29623	0	4.08927	2.52352	6.60758	2.15308	1.99855	0	4.17413	13.4485	5.24094	4.53343	0	0.050617	3.7121	2.06777	2.96942	2.41321	1.59998	8.64531	2.43714	0.929626	2.07331	6.73294	5.60556	8.61896	10.3548	14.3163	8.83627	5.40863	15.6274	5.76693	0	2.7033	6.99266	3.39324	11.615	0.956933	0.0841554	4.27579	0	2.64103	16.4711	1.80302	5.47225	1.18579	4.18547	6.62821	8.75232	3.38158	1.79e-05	2.95135	0	16.9621	1.78323	1.84223	34.9808	0.977145	10.2876	8.59769	0.0126653	1.20453	0.976185	4.21813	9.33689	9.2327	5.63582	4.01264	1.22837	0.037987	7.19688	4.86407	7.23724	7.22462	0.222324	0	1.5974	0.063295	24.3337	0	13.0019	2.90851	7.55167	18.932	0.606681	46.9018	11.0062	10.8119	0.0961606	1.18398	0	0.0603796	7.53968	10.3994	6.04204	1.14396	3.74627	11.4085	6.29014	0.0160866	2.2422	0.0319235	1.90603	0.736133	6.08719	2.72943	1.85328	3.76075	5.81136	4.85871	0.0252837	0	2.03293	2.15309	12.271	4.65533	12.0064	0.910428	4.75019	2.90439	23.963	18.123	0	4.85582	35.7039	1.5417	2.60573	8.67848	1.33122	2.5054	0	0.720373	1.39403	1.79837	12.8462	8.38446	5.49294	3.73488	1.22832	12.2425	0.151722	1.75947	133.425	12.7166	15.6635	0.0485589	3.77384	0.303055	1.11428	0.0694568	6.83507	0.0663287	4.12235
ZNF155	541.82	523.729	551.9	541.68	434.803	571.798	346.116	492.812	451.126	457.679	339.971	444.001	537.038	503.187	255.276	537.697	490.885	463.361	425.378	425.818	569.77	478.347	442.718	544.144	418.7	600.726	521.146	439.51	400.559	429.638	605.372	417.991	555.988	334.87	546.103	467.531	397.926	454.011	396.575	401.29	437.622	507.486	375.275	690.099	375.116	391.517	342.96	498.366	363.935	397.173	553.799	316.07	444.704	1039.44	199.397	478.854	180.188	503.862	445.701	432.253	495.524	528.957	275.102	477.451	545.603	409.504	475.024	332.081	406.632	704.315	484.099	458.46	305.047	570.918	538.525	428.196	466.089	384.485	679.729	453.886	572.095	385.787	493.14	387.129	353.023	430.099	460.776	356.21	657.466	462.674	365.807	505.396	324.517	377.369	337.117	610.944	347.584	397.558	338.031	431.88	422.915	607.696	619.191	346.09	383.399	372.936	287.579	818.291	463.768	622.318	425.895	443.998	488.685	546.713	323.93	383.699	528.925	497.451	441.38	374.616	318.174	830.277	462.099	341.097	577.232	477.437	354.777	774.528	445.936	585.063	367.361	295.325	408.12	379.216	258.754	437.998	559.483	483.085	306.708	417.504	529.666	496.587	279.341	413.486	442.089	610.625	679.043	279.063	464.499	431.367	465.216	924.56	461.705	379.471	369.21	436.682	509.901	492.993	861.359	470.417	215.683	368.036	486.597	452.221	277.211	385.634	316.307	264.675	197.012
UQCC3	388.216	315.295	275.477	306.443	361.668	398.45	205.176	267.637	386.668	239.986	570.161	285.635	205.292	302.207	186.431	403.026	441.548	239.909	304.718	276.768	318.776	335.27	354.774	319.123	403.024	318.72	341.478	339.135	288.183	319.862	376.962	334.681	264.323	374.668	407.019	723.877	427.441	586.323	316.236	381.888	302.975	399.935	560.824	331.222	551.015	314.954	300.676	617.764	390.724	485.752	361.281	295.724	208.962	829.794	432.22	471.409	769.225	522.655	585.801	377.06	289.039	1686.94	341.152	602.038	288.571	332.212	370.019	249.77	675.493	525.741	266.173	465.944	611.075	416.372	509.697	350.748	423.628	541.883	358.055	429.725	495.269	2625.49	410.311	272.796	259.306	596.34	158.34	466.875	752.568	340.528	1619.97	420.047	345.431	334.805	243.527	376.652	609.203	365.847	443.757	255.866	413.388	1041.98	1842.73	327.953	268.071	358.297	290.524	911.033	574.322	479.199	391.663	383.568	385.097	380.05	302.124	283.342	977.494	486.548	1147.26	186.826	290.618	1142.99	280.082	325.031	542.624	1108.81	292.622	526.507	599.983	421.788	524.752	245.811	403.854	202.726	505.329	232.046	296.1	564.96	812.251	481.251	653.387	512.866	433.526	448.411	272.746	476.464	433.708	631.941	29.4174	704.001	115.519	66.1983	245.787	41.6035	33.6478	457.711	332.321	869.243	1283.48	163.829	386.666	286.026	241.553	163.137	181.233	110.627	99.0532	84.7341	57.7741
FBXO48	298.836	376.79	326.657	307.388	319.59	301.665	213.184	378.905	343.351	239.993	213.86	261.347	165.731	303.032	227.727	250.527	210.404	292.973	259.727	248.667	289.893	333.125	345.78	288.649	288.179	245.149	261.63	323.771	235.615	232.547	280.391	247.891	277.322	201.418	226.933	347.532	229.103	216.999	348.155	343.152	320.775	404.3	397.028	285.544	302.073	367.764	173.056	234.294	262.328	234.639	308.818	441.06	274.817	277.558	311.38	295.83	393.256	531.675	390.241	318.217	267.027	214.333	248.881	324.67	292.596	274.714	202.01	249.062	353.644	187.55	252.516	298.465	305.948	257.893	362.448	224.873	252.73	309.169	193.779	322.551	454.758	147.259	367.98	110.323	243.073	199.561	410.411	228.67	233.64	244.954	128.992	269.283	342.143	273.266	304.75	443.24	288.066	222.316	348.995	351.858	409.851	237.978	231.641	185.195	269.281	174.675	206.114	361.632	216.244	290.846	368.503	320.904	288.121	262.799	333.167	176.704	161.691	172.399	340.415	294.298	256.236	194.369	250.049	241.884	261.458	309.021	288.316	394.111	299.993	263.673	283.033	239.569	494.285	309.764	303.044	320.815	193.459	282.463	182.116	182.14	403.891	258.026	397.343	497.593	351.672	183.887	285.941	188.447	320.688	229.434	372.139	433.56	241.087	500.081	403.853	178.219	381.628	229.797	396.122	279.703	353.668	226.765	447.084	230.298	838.951	474.388	318.541	461.176	162.174
FAM221B	25.2163	0	11.6679	5.59931	21.0374	4.55548	2.36284	0	0.0216346	5.55515	2.24043	2.90099	9.08831	0	0.0226404	18.8202	13.1363	0	18.393	0.779932	6.69892	2.16871	15.9901	0	62.4346	56.3467	2.12634	12.6702	10.8717	7.13352	3.68094	16.327	0.165715	17.6128	9.13208	11.5022	31.8532	11.3998	27.8112	11.7328	11.194	54.3277	623.033	31.4166	18.839	35.5696	2.33874	2.37438	4.57733	20.9824	10.4387	20.2603	30.2502	143.778	2.6199	26.6052	5.41319	12.4838	0	24.8246	32.3335	50.646	35.6016	11.5479	11.0056	27.4725	5.00028	2.91845	7.68993	14.9633	2.6878	5.5792	25.8472	0.976611	68.9421	26.8981	2.09018	0.0591637	13.7649	8.4309	22.8484	0.540485	6.55648	17.0506	5.87043	1.16224	39.6409	16.9114	6.22059	15.9965	3.74948	5.6614	8.28148	18.9748	35.7337	46.3348	31.4087	2.96032	9.14761	18.3909	26.3312	28.7751	64.9966	4.95219	30.741	3.44769	5.87924	2.43976	13.9271	14.2238	12.0851	2.24978	4.6763	64.9707	6.8708	14.6541	4.45233	0.0382876	11.522	4.8209	1.40894	18.3397	34.859	17.9369	24.09	131.601	16.1016	40.4637	64.8441	0.332183	16.9706	32.245	137.013	1.84546	15.7674	2.87088	8.50884	50.4621	25.6806	6.43903	106.27	11.3117	27.3954	37.69	15.9551	38.6161	18.3139	45.432	0.11376	37.6595	9.50876	0.167342	31.653	0.0920696	0.0660258	0.0990886	16.1826	17.0119	98.861	13.0089	0.965128	3.49267	0.0969794	2.47831	23.7376	0.0842867	0.0578359	0.0804118	0.141059
CD177	26.9594	28.4418	78.9423	32.7667	94.1742	38.3357	254.196	118.462	69.7471	132.108	11.0199	149.63	22.6846	77.2956	793.897	35.6432	17.5858	71.2458	32.7332	68.0833	82.2179	120.649	34.9774	46.5653	326.714	165.177	29.4474	61.4598	85.1698	110.946	42.6738	107.273	26.3824	97.1878	26.7114	107.522	122.773	39.9517	103.007	42.9211	103.959	60.1548	39.4113	39.9526	39.8868	216.701	51.9377	16.1606	932.78	133.327	22.6756	49.6368	46.1977	21.3342	74.8	259.549	36.364	88.5812	119.166	115.887	140.285	29.3943	104.129	132.891	114.198	90.9824	276.014	57.8008	159.974	123.704	114.875	173.132	180.217	253.982	88.5589	23.7112	14.5208	270.148	108.204	165.977	56.084	62.0083	50.7932	202.588	190.837	62.1154	86.3764	74.6599	115.781	146.26	27.4659	140.349	30.8622	128.901	52.0126	62.7914	22.4216	66.3813	87.2143	82.0652	84.0922	24.3393	30.8994	113.726	114.096	74.3933	183.558	69.3349	83.0063	33.2682	66.4539	59.3843	154.445	33.8642	104.007	20.9353	22.0493	30.5947	119.244	68.8045	59.5785	57.4898	78.1579	235.351	163.214	19.5172	30.0489	108.204	64.8681	83.7839	48.5756	20.3049	32.2992	45.0274	129.147	69.0397	152.091	64.7352	91.844	154.503	45.0019	78.1017	36.8232	19.1817	53.8709	41.2193	36.639	37.1189	23.0592	61.4626	63.6633	1493.7	37.8412	51.3386	13.9763	154.527	35.2057	67.547	6.9543	5.30775	1.10989	141.238	14.9139	144.464	15.1439	52.9418	258.041	83.475	44.3539
ZNF783	777.334	1112.48	718.779	1209.88	1058.96	953.403	1098.94	1214.43	1134.66	1249.35	822.457	1058.03	990.376	1039.08	932.04	926.857	926.983	1156.28	737.253	1087.61	780.836	1131.79	868.447	1005.8	807.113	1022.41	738.654	734.323	912.619	678.696	1028.74	922.658	1084.44	521.034	941.398	1212.52	959.916	1131.71	924.988	989.799	1242.04	836.89	1210.8	901.38	892.934	1037.53	1311.95	1783.22	1191.64	1472.83	957.958	728.294	1189.18	1257.77	1394.85	1259.9	989.462	912.843	978.737	1248.06	1216.39	2173.23	1888.16	848.599	1169.7	698.815	1260.06	992.635	1904.1	1150.25	829.61	1009.56	915.268	942.01	931.873	807.975	788.213	752.976	989.581	2603.43	960.426	603.597	1293.09	509.486	658.565	763.761	1220.37	1007.11	790.841	1162.36	1475.8	819.242	782.941	797.281	825.17	1518.94	1054.98	782.642	2005.98	1014.42	984.924	840.422	1338.89	653.418	947.476	1172.78	615.408	982.809	1211.49	780.365	1052.15	1242.93	622.371	1963.75	889.791	658.665	1206.3	832.375	763.517	940.315	820.822	1239.82	1648.05	760.64	905.174	799.515	636.66	1347	752.011	892.468	773.698	998.545	1307.12	936.804	797.289	1142.8	1090.71	689.966	655.54	1135.77	546.037	747.274	1337.81	841.47	1000.22	649.441	714.854	916.678	105.777	662.642	365.19	258.479	762.891	246.566	240.803	752.147	639.735	421.292	659.004	967.89	201.651	456.936	554.44	454.584	849.891	379.689	372.078	487.566	415.283
ZNF425	140.563	190.62	142.668	134.938	193.357	149.722	128.379	180.855	163.758	201.878	260.935	131.155	146.014	154.686	92.1679	194.087	172.027	179.966	116.575	149.026	142.186	151.625	169.892	179.292	121.13	164.264	137.651	223.408	164.033	57.9258	169.908	107.515	175.653	199.012	112.174	216.972	247.891	88.497	169.961	203.198	183.755	222.799	193.853	157.997	170.407	149.93	51.1048	213.569	121.909	145.16	151.326	149.26	242.845	343.581	171.899	117.075	155.641	136.901	173.728	159.097	122.828	183.846	103.23	132.811	189.525	131.318	138.007	118.763	175.372	79.8078	88.3929	160.921	244.805	179.149	205.936	126.973	64.2351	155.176	204.607	491.615	177.551	71.6349	115.736	126.369	134.291	107.563	132.267	125.199	271.866	178.315	19.0097	164.982	264.403	154.986	155.823	129.916	84.4045	95.3933	236.609	179.32	182.927	170.866	53.218	154.905	211.512	123.967	79.4945	191.393	168.437	111.981	139.953	273.602	190.201	222.429	174.991	188.186	199.033	218.167	128.846	99.9441	228.788	274.956	148.399	202.214	140.786	201.124	201.49	170.367	169.254	167.3	257.982	128.783	401.507	162.384	131.079	151.721	233.546	215.918	144.777	145.401	98.1717	131.013	110.161	354.767	169.23	439.866	310.061	161.791	157.841	81.6475	348.452	218.895	192.912	158.636	135.444	491.898	221.376	205.119	68.0281	136.685	129.432	100.318	197.094	115.361	205.992	222.194	186.575	170.459	91.207
LRRC10B	154.502	81.881	78.9112	188.337	56.1046	258.944	155.926	101.221	29.6124	193.458	286.246	244.821	212.11	470.48	155.724	405.993	225.762	32.095	73.6354	264.812	376.549	104.676	820.478	130.822	7194.26	63.6428	98.7946	338.205	526.554	375.363	573.8	513.983	960.642	312.642	283.025	97.8998	7951.07	707.211	3940.74	70.7307	67.5905	912.703	130.638	97.0593	695.941	465.931	81.9875	165.437	120.967	598.985	53.2953	126.017	269.449	126.148	432.232	104.32	13.6082	51.848	106.373	1097.3	54.2375	95.9416	347.075	13.1991	2814.6	122.692	1558.08	39.482	38.5237	172.585	620.862	200.194	361.933	23.6158	938.026	9.72051	20.7338	92.4873	175.086	95.6386	51.9364	104.844	160.897	234.685	2877.43	89.8483	695.699	89.1565	1265.28	102.706	24.068	1713.54	193.987	456.611	40.5185	41.7683	41.7362	314.823	146.718	176.432	235.496	19.113	702.873	461.007	2434.78	133.011	186.48	75.2485	2146.96	153.267	254.734	309.951	227.837	88.8487	1202.29	630.416	657.573	24.0484	232.694	283.581	425.301	1760.61	374.413	5958.37	383.38	306.506	2382.27	102.445	462.152	171.278	24.2305	108.296	968.929	94.7721	1899.35	55.4571	1021.95	138.483	52.8219	271.193	301.654	380.12	93.6572	35.1871	210.708	1.30599	19.0652	66.236	33.2357	392.806	14.2239	2.99741	88.428	25.7383	228.061	13.728	102.245	733.189	73.0222	51.7143	87.2664	278.056	283.43	42.1915	17.2973	4.90177	38.7559	2257.91	16.2444
C12orf73	296.98	255.62	239.589	227.719	229.424	325.281	225.775	270.368	227.154	235.345	280.725	311.875	218.263	244.795	149.361	215.869	232.306	240.799	330.275	243.564	286.553	285.082	238.848	206.156	240.153	287.686	308.9	222.457	237.434	204.226	339.834	258.895	309.174	161.634	324.123	291.842	226.749	623.479	236.92	256.266	248.189	318.24	256.061	284.59	218.01	248.08	267.379	314.651	221.673	303.131	323.688	223.534	231.218	370.732	293.969	436.271	422.386	260.408	237.383	284.176	260.711	346.253	333.574	385.305	253.708	250.659	303.015	233.807	463.503	318.238	189.594	308.755	312.838	225.408	262.578	387.296	316.942	316.019	417.084	342.514	327.065	1190.47	227.729	193.565	134.327	383.519	300.576	170.948	262.585	273.074	608.844	318.594	334.6	216.523	158.264	255.039	401.583	339.53	239.881	275.107	211.383	382.747	453.188	314.594	180.889	205.088	176.666	272.448	221.277	391.822	264.801	301.133	256.099	340.466	185.437	195.522	410.152	470.146	361.571	162.243	288.375	628.15	174.408	226.761	360.012	336.821	134.008	217.967	228.039	252.828	411.237	230.914	260.701	276.901	311.317	267.42	237.353	367.044	528.036	349.714	425.365	401.368	158.765	343.548	255.282	616.547	524.908	439.387	183.359	478.218	309.763	614.423	256.899	250.159	398.082	181.934	345.288	529.446	529.648	337.668	598.561	281.439	438.489	386.59	286.901	319.541	171.842	205.073	318.729
PCDHGA1	45.6309	49.0202	45.788	19.6554	28.0522	33.7804	35.5319	51.577	29.5925	52.1208	46.036	31.0855	39.5657	28.665	15.914	27.7242	26.3224	42.6154	13.3041	59.7056	39.9784	23.5118	27.982	52.9314	29.2442	12.1659	28.38	47.0503	36.248	21.3101	22.2583	36.9938	29.1267	39.8462	12.4737	9.57793	18.9824	197.168	36.0609	37.0512	28.1295	16.2686	43.5462	130.473	32.1257	74.3904	233.996	17.3017	11.9665	12.7353	15.6807	38.4764	22.183	99.0152	12.5892	36.1993	2.68375	12.4715	132.943	13.7519	41.7064	166.632	13.4625	14.8551	33.2347	79.909	4.00023	19.6877	26.0013	63.8475	22.7503	15.8717	51.7027	57.0921	6.1946	197.729	43.5083	20.6039	129.87	6.332	219.985	5.45699	192.154	20.0599	20.9085	250.059	24.2536	14.5482	12.4238	7.92237	50.8351	18.9379	32.5664	9.5646	25.289	27.1314	7.93757	149.716	16.6933	25.8729	19.6225	235.89	34.9956	37.5662	20.6514	25.967	19.6212	7.14192	37.775	11.0116	22.1538	18.733	74.4061	17.6926	52.7026	12.5707	110.958	88.307	30.7574	52.46	28.9769	57.3545	15.8738	29.2705	20.6981	57.2342	32.1789	216.265	8.11544	149.306	12.8729	36.0744	10.1422	14.9861	24.0203	25.4352	25.7622	152.23	0	11.3375	12.2827	5.59549	56.1716	35.0809	40.7922	73.6949	110.447	56.6411	50.9221	7.29666	18.9337	57.5297	56.9305	56.1172	18.5966	47.0378	38.0051	6.41552	41.4235	356.341	1.05671	20.5764	68.9287	12.4313	84.0831	21.7186	47.7978	37.004	29.5921
AC006486.1	14.8865	10.6538	16.1461	16.8669	6.01197	11.2924	35.3756	9.00614	7.41981	5.54769	6.62346	21.3802	16.7257	11.1039	40.169	17.8244	25.1619	9.5159	22.4898	5.03622	6.71417	8.5685	11.9922	17.9312	18.7912	11.3895	23.1002	21.7263	15.3972	24.7154	8.32731	18.4509	24.5119	22.2247	11.6713	46.136	9.51849	20.9423	16.4852	11.7514	18.5261	15.456	19.6966	12.3589	26.5215	10.8137	11.3144	12.6755	14.7633	14.5897	19.2435	15.365	11.525	57.3186	10.0587	2.16159	27.3405	12.4974	18.1856	18.389	10.9526	15.8124	11.8024	14.9106	13.425	28.3905	4.00023	12.1129	20.2362	36.9137	12.7373	31.8498	17.221	17.7166	23.6776	8.63943	40.3569	25.0635	88.5947	35.6822	12.4712	14.4977	13.159	13.0388	7.01811	18.8488	20.7032	12.097	11.3831	3.10826	21.9422	9.46097	24.2933	23.625	12.6156	11.782	29.0573	16.6158	19.2909	13.6068	13.8349	19.1765	25.0118	24.1561	14.1705	12.4314	17.6656	44.3992	17.6203	14.2561	9.06444	43.837	7.5057	30.8345	5.47115	20.9073	14.3189	32.6697	7.67537	16.3691	10.6229	22.1325	22.7842	5.64173	41.4751	8.09347	3.25306	74.0647	37.4871	0.318896	11.2888	10.1302	10.1678	6.54103	23.5259	11.1822	26.7121	20.6949	7.68445	8.91007	12.2773	9.69421	33.7822	8.92489	13.0552	30.1274	0	27.5803	5.22767	16.5089	0.072343	8.5942	7.81045	0.0892932	7.01788	16.1192	6.05028	15.4115	39.0042	28.2375	0.90302	4.62905	14.8322	16.0273	15.1153	26.365	20.4736	19.0768	6.85574
PCDHA9	8.36215	16.0664	0	5.59839	3.00645	15.7234	13.7325	12.6645	13.727	13.0291	10.9725	24.3173	48.7026	9.53614	8.48666	13.8646	2.23866	5.16239	4.10033	13.6456	4.49098	14.9333	4.99655	5.33683	0.0170373	11.4354	23.0706	11.7556	5.40017	2.44856	1.82108	4.06772	20.0456	9.40782	13.399	21.1413	1.26902	10.4608	17.5031	19.4541	16.1525	16.3684	8.30438	17.1444	4.47528	2.19662	101.361	11.5022	37.0838	7.27359	0	16.8912	1.72253	4.83905	2.61299	21.2487	1.77487	34.1685	9.98616	9.17613	13.3901	5.69325	44.3889	3.23642	7.86172	2.50345	2.00013	16.0369	1.90871	33.9224	10.9258	7.46275	1.65325	8.85469	1.04421	56.7619	4.15996	17.0801	25.5895	13.6583	12.4623	0.476903	2.79359	0.00115442	7.00162	11.1012	12.5933	0.0787377	1.05029	0	2.02655	3.76763	15.0732	3.63703	27.0778	1.24406	4.73809	0.144858	1.5956	6.72352	2.78985	16.5903	0.15023	12.1184	2.70387	4.56479	11.7762	4.77576	5.14008	17.5382	2.01715	21.923	13.1808	8.02569	16.9357	8.37754	9.91875	0.0355967	0	16.4304	16.8823	37.276	14.7384	7.54033	9.0366	79.4726	3.25081	11.278	2.03381	23.1022	1.52563	10.9646	0.779896	7.48824	0	15.0506	137.88	45.2246	5.35293	3.1764	0.0088787	0	30.5298	22.9982	4.24788	0.0810237	2.29298	0	12.7404	0	0.0690254	31.7529	22.2639	2.54966	7.0014	0.0915198	3.13568	0.199549	0.242018	20.4863	0.817567	4.62126	2.57919	8.22992	12.9455	10.8447	11.395	2.47963	21.2496
PCDHA8	11.2127	1.73365	1.75006	7.50435	15.0257	0.0424794	2.34978	12.7371	3.18871	1.83046	4.40879	12.6529	6.07212	11.2886	0.0202305	1.97634	2.2302	0	6.13633	5.08569	5.56599	4.28746	3.99728	3.5533	1.06373	4.86938	8.39438	10.9056	10.0099	0.0603818	11.184	0.255362	19.5305	13.9822	21.973	7.67371	0.0661946	13.3414	6.18847	6.70781	1.51658	18.1766	0.0136756	17.167	2.26297	5.41795	58.7299	4.64793	15.7467	0.871598	0.815091	15.5894	9.78493	1.92681	13.614	14.8671	5.43256	19.7918	38.4787	8.26809	11.0555	0.0471559	6.73733	0	3.07802	3.37198	5.00027	16.1436	0.946251	21.9503	5.4415	4.65429	5.12352	1.96116	6.18622	43.8334	0.0133418	0.0518494	1.95953	6.31723	3.13193	0.435681	0	15.0424	9.26407	14.3639	7.17965	2.50018	2.08361	3.12422	6.92151	6.62495	1.59296	7.13427	31.3622	0	0	5.63694	3.28406	4.67327	2.80189	7.82717	0.140822	4.91358	0.102026	0.0467017	2.93618	9.39775	28.4231	1.48842	3.0236	16.4226	1.85497	0	5.52784	7.32694	2.24619	0.0336845	0	3.1985	10.7327	45.7697	16.2576	5.65243	33.4772	24.8028	4.31499	10.5123	4.05939	15.9036	0	7.0252	1.63184	5.613	2.61455	12.0754	44.6974	43.5456	1.44817	11.4686	0.00842057	0	57.1444	22.7187	8.73399	0.0763825	0	0	0.0987008	0	0.0651362	7.10054	6.26877	0.0801995	0.0577898	0.0862026	3.11253	0.186306	9.89753	17.8233	0.728407	6.86706	0.0844003	15.3735	2.19414	7.24656	6.85662	4.83607	0.121781
PCDHA7	37.2688	15.998	8.92385	16.8506	4.0084	38.2109	8.09433	43.4706	34.8446	6.47525	11.0086	41.795	57.3598	20.6992	58.1739	27.7272	13.186	15.6059	44.9745	12.7152	33.2892	18.1683	11.9921	21.4996	15.6761	36.0319	10.53	18.9702	19.9199	0.0751293	9.25024	33.0518	20.4057	16.4655	59.5664	5.73814	4.82135	26.6388	29.8767	36.2502	10.3753	11.9707	16.6026	7.58835	6.6971	30.2116	104.417	32.1707	486.152	20.9691	18.3202	9.65446	5.27558	17.4563	2.61963	29.8065	17.2564	20.5448	61.9153	15.5982	21.985	15.848	11.7746	21.5292	16.561	5.07323	8.00043	64.1714	22.1503	118.722	41.9482	16.8133	8.5436	50.2067	17.5174	296.278	9.34084	9.20175	28.5234	18.9321	20.78	14.8191	16.9141	34.0996	25.5038	84.0969	23.3674	14.5349	2.08508	32.914	10.5148	41.7273	9.95135	30.7822	92.2106	5.42446	29.7397	19.471	10.8215	26.617	4.24271	24.3733	0.167449	17.0298	7.84502	13.5809	22.5689	106.492	10.1889	25.3744	23.1595	27.4972	25.407	8.79241	5.45809	23.0152	94.4029	6.59522	14.406	22.896	13.6556	188.881	34.0826	37.7974	47.7065	8.07585	21.461	29.8445	10.142	117.972	11.2568	59.8426	6.7351	17.8091	10.191	48.158	73.8793	3.54391	64.7972	9.70744	31.7012	4.78187	142.127	231.489	73.969	2.52806	17.4869	27.4652	7.78288	0.877635	0.0760072	22.5906	8.58312	5.00006	11.6531	10.0206	17.6756	3.3425	21.6911	2.72914	1.00965	6.91212	24.7046	16.2983	12.9812	14.5099	11.447	21.5217	61.3731
PCDHA5	21.4474	7.08473	12.5552	11.236	10.0189	9.03972	19.4276	16.2915	8.4692	3.68673	6.61729	17.4949	38.4695	6.29687	12.7138	11.8816	2.23975	22.6823	13.2938	15.3444	15.5379	9.62627	15.9899	1.74004	0.017402	27.9694	6.32467	5.38393	9.03675	4.80328	6.47068	14.749	27.1696	18.7284	20.1155	19.2022	9.51371	91.5911	4.13568	21.9491	7.97598	14.5978	8.30852	5.68738	4.48008	5.43133	159.405	20.653	14.767	19.1781	6.94117	6.87123	8.84978	5.8086	12.5194	32.9376	1.77403	34.0976	9.06038	9.16564	9.3717	0.0517998	8.40244	6.56287	7.83972	11.9791	13.0007	32.173	19.2736	16.9592	10.9111	9.3316	3.3747	6.88315	1.04436	76.1218	34.1493	22.7852	19.6746	15.766	36.303	9.94258	3.73371	11.0331	18.5161	64.0002	6.25191	9.7012	2.08505	9.56478	0.269558	3.76585	3.25983	9.53167	8.75926	8.25963	61.6561	0.151228	13.3857	9.46198	14.5878	22.6957	0.156884	42.0713	2.70957	6.81796	19.6316	21.112	7.6526	18.2778	31.2074	8.83155	12.2246	3.13372	6.18223	4.20529	11.0287	2.22891	17.3072	26.3086	12.1748	50.2971	63.756	5.64239	60.2049	42.7614	6.46443	31.63	0.00551045	0.315321	0	17.273	1.62754	7.48222	5.36738	19.5494	58.4908	1.74717	0.670262	4.80922	8.18971	0	33.8272	3.14443	3.50485	0.0842738	6.2939	3.94569	87.9252	5.46621	0.0717442	8.58512	4.63616	15.886	7.01524	5.06581	17.5025	1.79465	0.254081	51.0155	27.4716	29.5409	22.1306	0.374934	8.66015	7.29722	6.88893	22.6052	0.135283
PCDHA4	70.7424	63.2142	54.7087	67.4637	60.1115	56.3178	85.9428	115.78	110.913	72.5509	38.4239	106.88	77.5694	92.5234	81.5549	37.6244	35.1081	83.4581	57.2684	84.3166	62.2247	68.3465	79.9491	72.598	51.177	405.39	59.9031	53.3268	54.3476	46.0995	32.4611	15.2649	82.7588	79.6578	66.1047	33.5793	224.159	297.047	69.0243	71.6094	34.5522	29.1671	10.3869	20.9129	31.0396	50.7272	204.162	81.5719	22.1265	41.0437	65.5659	18.7573	103.16	13.5703	18.8216	362.711	16.3338	19.6292	447.826	28.4663	79.5047	9.0933	15.1525	8.21048	65.7391	27.3944	105.005	117.317	8.65236	324.228	103.921	96.36	11.9882	57.0848	70.0296	453.753	13.4849	356.751	46.2249	157.581	521.068	5.43687	7.4968	87.255	196.635	162.903	43.1477	20.5704	52.7377	52.1218	7.14254	9.45341	27.5136	66.3093	107.497	17.3016	205.354	14.016	238.425	57.3607	53.2953	519.261	0.175341	29.154	45.0126	47.379	27.4723	174.87	22.7673	155.034	209.417	42.9104	95.09	16.0654	102.581	34.5252	167.105	16.4152	9.59493	59.7709	62.6368	143.351	441.786	37.7674	110.194	1726.69	85.7602	747.427	12.1694	51.2682	3.14784	163.497	17.8093	46.9044	45.4095	53.9831	179.548	28.7315	9.99899	12.97	79.7635	14.5478	180.313	6.06463	53.1345	19.467	4.68694	71.943	101.841	9.13283	4.80392	531.655	44.9607	86.6747	18.6059	12.5029	43.9358	17.142	1.96618	398.726	128.483	11.4712	51.8465	0.433462	8.67133	290.371	16.005	109.667	49.7068
PCDHA2	46.5877	14.2055	8.92137	18.7236	20.0375	33.7516	33.2152	81.566	30.6362	12.9928	26.3275	51.5144	38.8675	19.0777	16.967	13.8591	15.3773	22.5766	15.3468	28.9546	31.0938	34.1573	26.9828	25.9855	12.5493	33.5317	33.6158	21.6827	16.2784	14.2377	8.31906	33.184	41.9171	14.1133	47.0301	18.2298	7.1774	111.538	26.7811	26.9818	24.9748	23.208	10.3835	15.2123	4.48307	16.2033	120.246	24.1268	18.4549	18.2383	8.6862	8.26073	12.4052	0	0.10225	48.8945	1.77388	14.2797	18.1678	29.4388	25.9933	0.0535851	6.69242	3.22967	29.3615	7.65416	2.00013	46.6535	9.61847	68.8392	20.9522	30.8861	3.37266	6.88218	12.3688	115.9	10.3741	4.63879	48.2138	15.7769	47.7307	14.6805	16.9219	34.0986	18.5577	31.02	38.7436	4.92153	0.0142223	21.6564	0.282036	11.3554	16.6791	37.7762	28.0148	11.046	17.648	54.7914	9.99027	14.945	18.2216	24.4019	0.163184	7.36717	5.27816	9.07474	9.80641	2.43974	10.1743	65.4876	11.0783	31.8518	48.0692	16.1114	25.2906	6.29686	22.0081	7.68274	11.5225	65.8699	11.3702	33.8191	62.6739	13.2065	135.362	91.242	17.1698	19.3352	6.08808	11.2647	6.38816	37.0076	3.32828	14.997	4.66368	30.0845	137.394	13.4541	21.7665	1.53951	34.7591	0	31.5647	6.06119	27.7348	91.3381	70.6529	7.99352	20.4159	3.62686	0.0742944	22.5116	59.5697	14.7203	11.6417	0.0987557	31.965	3.34097	0.265628	53.8242	0.958041	4.63205	18.5381	0.394445	4.35634	9.70572	13.7054	12.0013	58.4961
PCDHA1	13.0327	15.1561	5.34004	13.1199	15.0275	13.505	14.8811	14.4762	23.2023	5.55206	13.1594	13.6026	40.8344	11.1379	5.32105	1.97553	6.61018	11.286	10.2295	11.9114	17.7367	13.8775	3.99715	17.9629	2.11045	10.5947	2.12691	19.9414	7.21762	9.48294	14.8634	0.308227	10.2451	5.94519	18.3739	9.58018	11.8905	245.999	6.19647	4.97294	20.9056	4.22434	8.31218	0	10.0109	2.1981	142.26	17.2762	14.7488	9.08644	3.43154	4.04214	24.8881	1.92563	2.61994	26.6089	0	9.79198	56.48	9.15621	2.25055	1.19124	17.7278	0	0.691956	0	9.00048	18.2058	3.83464	78.8156	1.7775	9.32383	0	7.86649	4.13486	530.884	8.30453	11.4744	163.378	9.48135	10.4017	10.1156	0	10.0307	5.87118	44.286	8.94843	10.9265	0.0143313	7.92928	0.285136	13.2522	1.58852	11.913	31.8387	1.93765	1.50868	2.96054	1.59452	12.1754	4.24337	13.8948	0.164738	7.36988	5.27997	9.07714	5.87915	14.1631	42.621	38.2037	8.0583	22.002	17.8707	5.55678	13.9308	5.25203	71.3285	0.0384741	0	44.3588	5.99247	31.2754	18.6208	5.63959	88.1471	162.842	2.18108	69.7236	0.00572959	0.334538	0	11.684	5.03171	5.59886	2.59447	2.87087	100.876	7.14336	0	6.43796	38.8492	0	16.3215	4.61084	11.5452	104.614	65.7587	1.51966	35.5803	0	0.0749196	79.277	22.8856	2.55556	48.5059	0.0996169	6.07064	6.40502	0.268494	485.324	28.6905	2.35167	32.0121	0.399329	6.51317	12.1045	0.0581262	14.3819	32.1125
TRIM13	1660.82	1516.84	1795.67	1922.12	1789.3	1772.84	1243.38	1894.41	2221.78	1621.43	1499.05	1735.21	1305.24	1672.25	906.64	1745.78	1699.46	1604.85	1775.12	1508.31	1804.86	1882.4	1913.78	1700.54	1979.64	2151.92	1559.24	1829.54	1498.98	1275.89	1889.43	1493.99	2039.64	1396.68	1650.81	1152.98	1629.37	1124.07	1554.35	2009.98	1672.38	3555.1	891.533	2251.1	2310.28	1938.09	883.458	1048.46	1358.8	1580.53	1889.69	1179.05	1345.68	1263.58	1551.9	1481.26	1835.11	1414.01	1105.15	1236.98	1700.84	613.623	1257.23	2124.09	1774.72	1517.89	1698.09	1498.45	1641	1357.75	1457.75	1553.16	1478.05	1467.64	1391.12	812.298	1200.44	1398.67	1364.36	1933.2	2163.8	2442.65	1333.53	1034.01	1324.01	803.69	2027.63	1283.91	1108.21	1187.98	1019.32	1285.76	1586.01	1207.75	1071.34	1771.8	1834.75	1354.04	2057.01	1872.79	1185.35	1961.63	1647.3	1456.76	1396.24	1068.07	1229.84	1148.42	1322.2	1651.4	1583.76	1473.75	1425.56	2141.52	1735.37	1377.95	1751.75	859.671	1799.19	1450.22	1559.85	2645.19	1144.15	1338.93	1661.71	2131.36	1259.36	835.697	1372.27	1695.72	1980.6	1178.4	1198.83	1412.71	1850.83	1880.59	2373.44	1119.07	1968.41	1875.22	1413.13	2253.41	1128.7	2620.04	1826.1	1500.72	2499.47	919.045	2910.17	1268.41	2727.55	4747.48	1275.99	2877.87	2822.52	906.812	1821.13	2293.35	2512.73	1023.4	4082.27	1585.96	3217.49	2765.86	3002.56	4014.22	2392.41	2332.46	1470.38
ERICH4	18.6127	24.0645	8.92891	47.8795	17.0317	19.1445	21.7669	11.7214	22.1829	26.0637	5.53209	69.0526	2.91443	31.1987	29.6317	9.89832	3.33762	17.3685	14.3214	24.7248	7.82612	16.0293	16.9891	28.7236	5.24328	8.90968	8.42838	23.5251	40.8741	7.16758	10.1844	11.3968	8.90606	2.41857	11.7708	2.8624	0.0651109	10.477	10.2966	32.4522	16.2651	0	7.26185	4.74292	5.56197	0.0286904	10.5969	4.64383	0.887679	8.21226	3.44728	5.52315	27.8015	1.92708	0.0876881	0.0234745	1.77776	5.3386	0	12.9073	25.5954	0.0464053	0	0	37.9593	6.84293	8.00041	29.494	1.91	5.98508	7.28076	3.71678	1.6573	0	8.23933	4.33083	8.28801	0.0510183	3.92839	3.17353	1.05631	9.41583	0	0.00107933	26.3233	0.0394718	16.2742	247.561	1.04966	19.497	0.233568	11.3908	3.27636	3.6218	5.62544	0	1.51478	2.92312	2.44225	17.3901	10.2799	0	0.138269	4.9074	5.21331	6.78298	4.90159	7.07314	0.0915869	11.9822	10.0677	2.24344	9.41867	18.7977	17.1212	1.06686	0.0363071	0.0331591	6.72407	42.5121	20.9561	0.107668	10.7599	0	0.487048	5.67306	2.17673	4.78031	2.03328	5.66905	1.53061	12.6491	0	14.1119	11.8245	1.38131	11.0136	2.65339	6.97025	3.18947	11.2428	4.8224	1.21507	0.158335	17.0059	0.0751136	0	1.52571	0.0970091	7.33116	0.0640715	0.141172	11.1131	0.0788599	0.0568553	0.0847505	3.10516	0.182732	0.220665	0.10256	0.705797	5.73363	0.0829822	2.40308	9.70108	0.0723086	2.33797	1.28125	0.119628
PRSS1	1.82647	0	0	4.65128	10.0195	2.31641	33.2638	1.75943	4.2567	0	1.14399	3.87082	498.371	0.699432	1.08811	0	4.43503	0	38.8587	1.62763	4.5031	5.37593	40.9739	7.11398	0.0191224	519.061	0.0219694	0	0	0.0777783	25.9721	0.358532	102.428	122.996	107.969	0	380.08	1403.25	10.3164	7.50663	3.93358	31.7451	371.101	1.88067	2.26405	28.0862	9.65495	29.9408	102.498	6.34708	29.6736	0	1.7262	3.86739	0.110345	458.574	35.4491	1277.65	83.6371	3.63922	6.19386	4.57524	71.035	6.55582	11.7838	682.831	32.0016	17.3899	73.2138	4.98686	137.629	83.2385	117.15	14.7565	21.6402	7.57016	0.0160897	2.34933	11.7954	4.22779	0.0172355	24.4169	13.1436	20.0601	5.8664	92.0575	11.6459	50.6515	4.15184	35.2312	120.488	36.9504	3.26581	118.365	4.90677	3.34646	7.94546	37.4823	7.46666	2.58465	4.25663	2.5534	127.091	2.52095	2.7004	49.6428	7.84259	5.95943	6.41489	5.45898	1.01004	0.0445321	5.61994	0	17.4071	2.11274	0.0448332	37.1428	32.6731	535.575	0	15.8115	4.51535	28.3159	2.44002	4.81356	0.032298	0	4.06064	24.0865	0	4.60642	10.1464	11.2315	9.50126	10.3863	15.5521	693.804	0	7.25919	0.0101383	0	1.90377	1.67046	2.78642	7913.92	2532.2	547.203	912.82	1.79647	36.6117	0.181227	0	0.0989121	9.34092	8632.7	6.05921	6.39417	1676.03	0.129774	1.14136	0.0626697	0.104241	56.0786	2.19471	0.090476	93.3552	0.086281	0.152336
SPIRE2	507.345	510.325	631.732	1180.84	970.792	904.994	476.769	492.778	647.641	657.674	621.792	872.463	300.337	613.978	708.57	692.17	1239.22	796.327	683.058	890.859	562.044	797.601	963.387	742.233	1713.36	2965.54	1336.46	994.815	993.297	691.664	916.396	689.812	495.227	1031.4	731.137	2515.33	3045.82	1615.25	986.791	815.246	634.229	1938.87	2712.85	1169.81	1304.51	1564.89	703.846	1031.19	2107.13	1084.73	756.715	606.979	1313.71	497.851	1361.25	402.268	1867.03	1003.24	394.725	308.058	819.258	393.689	640.857	758.071	1226	1170.21	727.037	539.262	871.086	889.869	571.585	396.679	1502.25	404.555	1429.2	196.923	1486.29	309.239	906.95	1920.55	1933.27	1756.38	1948.14	1394.06	877.276	869.06	1796.4	2507.25	649.219	407.964	2005.33	733.898	711.822	1256.16	1284.05	1189.62	1331.04	568.787	868.233	565.264	712.641	801.181	562.27	1929.63	807.775	767.255	703.746	1327.98	1408.78	367.846	712.846	1212.17	733.482	1546.35	436.335	623.121	1422.92	1750.84	733.705	636.932	728.994	5235.81	940.914	1410.77	869.279	458.552	909.95	737.21	895.925	2628.54	1062.47	725.083	1146.05	377.32	1159.81	700.91	1394.78	1563.56	660.985	696.097	701.459	1156.81	882.162	1446.81	828.724	1071.41	750.799	659.341	107.049	1294.15	265.091	189.712	573.108	152.628	211.873	946.325	351.356	1001.34	602.909	744.997	451.649	256.428	215.712	294.039	1446.28	561.056	173	567.416	261.313
AARD	231.793	211.063	169.566	326.135	391.723	956.461	159.345	496.496	474.33	122.76	379.395	306.043	97.2377	189.725	129.242	197.053	376.903	366.9	288.356	370.514	58.9294	294.695	293.813	461.721	90.8622	218.164	65.172	149.179	349.839	178.283	231.172	364.063	284.574	249.37	238.687	738.342	70.9414	91.349	190.567	538.076	153.062	93.6829	85.0246	151.323	235.69	898.187	68.9861	704.787	59.0762	143.318	136.425	169.553	164.507	27.1572	1217.01	43.6655	1.77789	184.331	72.7191	69.8533	274.159	15.8598	7.54077	425.251	235.497	23.9597	39.002	169.045	5.76319	251.398	143.098	224.545	56.8035	13.7723	366.558	11.8747	13.484	32.0233	124.92	114.545	108.001	38.6201	443.302	104.305	206.036	127.522	125.951	41.0266	2.08366	127.634	3.72324	149.797	774.972	84.0799	88.8863	54.3456	51.3901	55.4227	50.242	95.6679	2055.6	58.34	148.002	60.6136	101.425	90.1948	243.416	828.554	459.784	359.285	939.362	652.634	204.313	627.045	170.701	126.523	553.007	22.9599	161.539	173.745	283.838	224.293	164.404	94.4627	61.1079	11.3484	341.876	137.198	398.294	40.4513	865.076	83.1634	37.4065	150.166	112.379	82.5129	293.853	32.3284	250.708	2.36317	96.1288	107.367	100.53	539.552	354.66	24.3028	158.087	19.3122	203.669	821.651	91.9557	220.423	179.407	404.925	3198.74	14.9724	304.428	257.232	0.292232	13.0426	321.193	102.609	301.781	131.307	72.3044	221.058	425.39	467.064	143.418
CCL4L1	100.546	8.84607	119.376	0.907218	132.244	118.163	16.1257	191.801	54.9585	44.621	80.0667	128.255	76.7804	41.3723	600.148	91.1008	57.0116	6.0148	329.194	71.5057	17.8335	89.6943	39.9743	0	74.1421	75.1508	66.2085	1.76147	76.1091	53.1812	33.388	85.1476	49.547	21.1697	68.5994	5.73942	100.426	3.78299	144.212	243.72	1.51881	116.937	74.656	47.5652	46.5303	118.66	42.1621	55.1978	165.345	191.754	211.741	19.459	12.391	75.6849	112.172	37.2803	126.505	103.777	12.6846	71.6984	193.031	86.8999	5.84672	213.44	99.8399	202.639	332.017	93.6076	24.0691	305.271	178.69	77.6286	116.308	4.91366	53.5598	58.1354	607.881	6.91891	106.232	88.2763	3.13391	10.1911	155.276	7.022	75.2997	1.15963	26.9417	12.144	160.237	80.2383	10.5312	45.4854	74.3723	16.6626	80.6415	143.931	110.987	180.791	6.62654	116.955	74.5115	81.0225	18.355	48.5109	119.314	139.723	0.972837	52.9322	185.988	25.3134	56.3867	56.1004	79.067	17.6836	0	43.9353	49.5386	10.9586	222.145	118.001	7.52534	101.805	64.0336	6.58547	119.9	1.54745	103.988	3.13412	42.574	179.906	42.0689	12.4518	20.3657	5.60035	130.403	11.8843	27.3002	18.8348	170.516	8.8895	23.5309	214.958	65.597	38.1047	63.3343	406.004	1.50102	218.502	230.246	157.858	503.689	94.1988	69.4712	202.488	15.1325	2756.24	626.537	2413.02	204.629	444.129	442.438	153.826	48.1703	1279.14	336.422	238.969	736.658	321.637	542.845
CCL3L1	31.6379	42.7564	39.4804	6.5253	51.0939	39.4024	77.7907	113.214	2.14224	11.1259	9.9214	0	44.898	7.86245	235.853	17.8197	0.0413015	21.6824	86.8893	7.58308	84.2916	28.8468	12.9914	19.6773	43.8506	72.8804	9.48381	18.9497	3.57436	24.8467	21.3259	15.2015	39.2207	55.075	32.585	37.4228	39.0429	19.9614	88.5827	135.841	50.7091	67.9263	35.2633	27.5781	28.8227	2.19652	20.217	2.37148	72.0416	56.5855	17.4269	11.748	20.3958	17.4524	12.5932	92.5717	42.7456	74.2699	74.5786	49.6357	146.697	22.6266	105.023	82.2021	32.4112	70.3795	163.008	85.3269	58.7696	245.418	111.253	94.5078	42.1726	82.6841	15.4621	2.18982	63.1888	25.1729	54.0973	52.5493	16.6342	71.1472	99.7682	22.0659	13.9766	35.5219	1.75015	32.5867	21.7276	54.5616	8.8471	18.9353	54.3223	89.8843	76.9596	71.2491	87.7222	34.6845	121.715	62.215	45.9962	50.5216	18.3519	21.8928	32.1904	24.8529	13.7309	7.14103	40.3282	29.2997	14.0996	22.0336	68.7264	27.3966	0	4.206	20.9481	3.31989	75.0025	47.4819	5.99147	30.1396	7.84023	18.8675	149.636	24.4283	60.038	12.0037	17.2369	78.2037	1.52861	116.359	181.68	89.1789	231.884	77.3684	156.124	6.24222	158.272	73.5163	53.1785	33.2868	22.4314	17.7221	92.6821	26.7132	4.6846	23.3602	40.8388	43.1039	121.226	71.6366	5.42051	204.612	7.03019	760.77	236.538	1154.64	136.619	131.287	151.551	35.3847	3.81697	376.662	145.54	50.5213	351.01	255.807	38.9838
RP11-863P13.4	0	8.87288	15.2597	9.35348	20.0364	2.31493	9.21035	5.382	2.14173	3.68625	7.71111	29.1747	72.5563	20.8143	30.6508	3.95613	4.42864	25.3038	30.6516	5.89688	3.38731	9.62809	19.9875	1.73983	6.28327	3.99593	6.32543	5.38277	27.2675	20.0033	3.67817	11.2535	5.99899	7.02905	11.8128	5.75389	48.5489	2.83626	8.23726	5.87905	15.5106	0	8.28915	13.3607	8.8336	0.0274585	19.8072	3.4968	7.39088	13.764	6.10878	56.0841	19.7426	2.89988	9.8927	0.0224744	5.44486	1.74239	0	16.6479	16.7961	0.0443598	6.76496	6.63141	3.89766	12.1004	11.0005	3.72828	3.84249	1.99417	16.5111	14.0875	0.798097	9.84794	2.0723	0.0265355	4.15376	4.60024	0	5.26358	3.12933	0.396421	0	6.01792	49.9814	0.0377495	0	3.67792	2.08222	8.87164	0.22055	12.3578	6.68193	0.062884	1.0987	1.25551	6.42024	4.25043	3.29598	2.60565	0	0	5.64521	0.0718796	20.063	0.0439343	20.6434	4.74034	11.1968	8.77684	8.05415	2.24009	9.43012	4.80503	1.97444	9.39852	0.0347303	0.0317258	0	13.2466	11.5955	0.102503	0	13.2682	1.13853	0	6.43705	1.52606	0.00476707	38.4229	1.53482	0	5.07968	8.4562	18.3869	1.38627	3.05012	1.75385	3.02821	0	2.05487	0	8.25483	25.1609	1.332	4.88663	4.74181	0	0.0924207	1.7987	0.0611749	0.134104	1.48405	2.52979	9.22456	0.0808077	0.15061	3.25266	0.208539	0.0976734	0.647725	0.0482504	16.972	0.300413	0.0274611	0.0690017	20.2526	0.0658961	0.113799
PKHD1L1	231.774	448.885	638.948	696.319	677.25	359.114	1211.09	482.853	420.497	506.05	81.2027	1242.66	560.597	598.889	1472.09	179.227	219.191	1273.79	459.123	364.471	254.399	473.016	607.613	251.85	167.083	212.398	518	340.912	1437.52	480.392	481.861	192.728	573.457	128.838	102.948	148.793	201.91	272.231	453.186	396.401	724.3	86.8058	306.832	157.04	137.237	260.985	137.306	72.4213	103.425	53.8231	170.572	514.321	458.193	41.7145	275.183	33.0243	44.5523	50.9535	99.1066	179.33	883.119	36.1647	31.2381	97.0742	331.589	171.682	180.009	487.132	1.90973	186.553	579.996	253.57	18.8831	78.7391	241.974	16.1797	108.769	95.8939	118.035	73.5721	77.8917	285.726	80.9055	100.294	277.711	34.4246	164.672	53.0558	38.2688	183.922	57.9355	165.925	480.381	176.276	215.694	104.709	239.826	198.773	128.294	533.061	127.96	121.135	72.7357	71.4946	197.463	78.9269	118.757	65.8483	47.9026	154.121	124.851	30.8281	429.429	123.662	262.234	222.685	11.0501	2.22564	149.04	752.301	592.595	43.1969	157.748	207.878	103.542	71.0299	172.57	14.4294	39.5337	209.031	114.281	326.156	86.8396	292.893	256.178	207.357	367.646	79.1142	147.878	38.2983	132.936	150.553	312.485	32.2858	267.085	85.9597	111.746	30.6359	579.763	92.6614	26.0115	185.323	265.695	899.53	222.194	57.0322	103.64	128.795	36.6961	18.2041	51.4737	482.885	273.415	413.49	34.5578	55.368	994.827	377.674	442.847
SLFN12L	331.426	383.024	268.306	304.575	340.629	252.159	296.803	377.093	463.768	397.24	137.118	385.718	241.081	348.512	326.209	291.128	128.245	328.63	374.243	185.615	143.328	363.016	202.871	171.18	121.14	429.959	167.081	376.239	202.072	201.878	121.594	340.105	380.256	163.97	250.395	325.449	192.518	474.978	304.897	466.308	425.615	414.626	353.494	350.278	230.174	442.163	297.479	103.427	399.997	395.382	405.09	342.822	311.296	131.003	193.137	395.837	256.679	443.938	451.203	309.938	475.143	185.017	384.407	346.271	498.912	229.194	496.025	481.587	329.551	412.014	200.539	278.813	320.606	302.191	213.155	388.365	873.067	206.534	166.235	166.024	368.59	64.6334	1242.46	122.358	171.347	247.212	455.424	185.375	260.516	588.973	199.985	205.744	273.516	215.334	498.402	416.654	269.548	340.883	490.844	404.617	256.792	399.328	92.2726	165.845	289.778	327.842	121.7	250.14	196.148	353.667	231.575	116.543	232.558	194.024	342.313	126.525	129.808	67.6876	366.382	422.262	267.719	18.4178	428.79	117.141	501.72	318.837	177.943	348.863	161.15	338.01	252.198	462.838	419.266	396.139	379.745	433.603	223.25	441.743	249.895	492.802	236.209	457.589	313.013	105.051	267.706	150.042	439.404	564.086	335.946	278.089	129.638	90.0488	237.923	114.794	197.95	157.201	311.794	32.452	71.366	220.465	179.73	248.404	125.767	139.28	108.972	161.051	159.329	120.477	408.332
RP11-693J15.5	7.41408	10.6438	16.1297	13.0994	33.0601	11.3046	108.21	18.0702	21.1317	14.8651	0.039915	1.92831	4.43632	4.67724	113.045	23.7663	4.43324	6.88997	24.5384	6.73924	6.71911	34.1308	13.9909	3.53039	10.4593	71.5533	4.22959	5.37641	14.4738	7.16937	11.1135	15.0149	13.2127	22.336	70.3312	69.1156	61.4389	93.2834	39.1551	11.7146	30.5297	135.994	96.4026	63.7625	26.6109	162.776	43.8171	13.8634	65.5706	493.591	141.819	44.0452	40.8665	5.80692	72.2681	124.469	59.1443	101.152	74.5792	12.8305	1.47072	21.4992	40.5733	384.365	39.5593	90.1587	396.02	115.891	3.83521	153.634	31.8652	198.455	10.2642	57.0872	40.1708	12.953	202.95	91.2524	21.632	86.1519	29.0918	252.285	233.515	44.1298	4.71321	39.9519	19.7438	51.8065	56.8669	194.683	34.1843	5.66109	23.3341	237.37	34.1846	75.4587	30.4811	93.8047	137.69	34.0739	42.3301	200.721	122.552	23.1015	318.301	87.8687	23.5466	28.2701	168.127	24.5264	21.1474	28.6242	12.2076	20.9213	13.8888	6.29774	25.3448	2.22756	177.947	22.8571	9.04817	18.4215	85.6115	7.52873	41.5924	82.57	10.7582	12.8112	31.4248	43.9451	22.6067	241.656	59.6074	33.7633	101.549	133.894	18.6844	51.2436	124.695	40.776	93.0471	231.572	170.912	20.6294	17.3576	84.6447	224.042	111.72	20.5107	85.3595	35.4152	4.42368	18.0669	7.44144	0.0695128	49.5628	87.3925	35.4612	16.8738	7.89239	75.3029	4.63159	19.8381	284.798	10.8295	52.9185	75.0967	21.5587	77.6886
SLC35B4	576.237	904.044	908.148	990.575	880.626	891.498	935.093	1069.74	870.551	811.172	650.305	1132.85	1531.35	917.852	863.198	860.511	1165.82	1087.59	974.476	795.446	984.067	1064.52	955.392	942.152	571.149	959.473	1167.32	935.113	689.657	1057.49	731.613	732.348	1180.19	1111.01	850.076	741.127	923.34	791.894	723.106	831.258	987.285	686.338	849.024	1349.71	967.072	1116.27	1011.94	972.647	1575.92	1324.88	1448.79	789.273	822.691	976.315	787.218	1180.1	998.554	746.358	1251.63	832.313	1072.96	783.902	1262.36	852.735	821.486	930.635	1253.06	764.785	1452.15	1110.34	992.802	1208.85	835.093	1589.71	1002.92	965.047	983.968	1086.07	897.112	1357.44	782.887	1369.18	1299.67	1263.68	693.291	1753.54	1187.05	1120.23	1202.27	1350.33	734.906	744.326	1008.81	1136.73	853.139	928.826	646.912	1324.92	1075.46	868.548	864.129	750.604	470.244	848.199	998.78	983.55	1141.51	723.364	965.255	726.3	706.805	813.275	906.74	679.25	770.951	1073.71	373.935	1014.55	1142.4	825.506	802.437	525.559	927.514	766.305	728.356	803.587	1004.27	1030.37	972.95	1030.59	955.382	1263.33	869.933	1748.8	1001.65	1127.73	1049.15	1086.71	780.125	839.914	965.267	1112.83	910.233	1077.25	702.472	957.771	1226.94	1342.3	3133.81	668.144	1685.27	5042.8	811.108	1826.24	1650.22	1868.94	789.78	678.448	1093.09	2423.86	1022.7	836.306	985.544	1397.9	1847.47	2276.12	2686.91	1465.97	1969.56
LGALS7	0	1.72455	10.7255	0	6.01206	11.3067	6.94861	16.2524	16.9167	24.1898	0.0400863	9.70297	7.48791	11.8829	10.6162	13.86	0.039727	6.88896	0.00939428	5.03146	2.27923	6.44086	6.99523	0	400.024	34.4134	6.33011	7.18718	7.20349	9.52264	29.7306	15.0356	3.13928	0.0748362	0	9.5778	186.162	11.3947	74.159	1.60745	4.73001	18.8487	53.9111	32.3423	1.15817	7.5934	3.15233	18.452	11.9659	18.215	1.68675	0	19.5091	0	2.61709	68.0996	1.7753	30.3828	0	49.6477	25.1065	820.238	36.3489	18.177	19.7159	29.1272	102.005	1.40476	1.90878	69.833	0	2198.91	1.65425	0.97677	56.6362	0.0333223	0.0157205	0.0617775	7.86031	14.7371	23.8997	84.7123	0	16.0484	260.986	73.1441	1.74952	38.5737	10.3566	3.10917	97.8115	62.5805	0	35.5549	1.09282	8.21772	127.351	25.0268	6.62154	14.8843	7.16728	3.41924	57.2268	0.0919423	0.123354	0.055561	1237.17	141.849	67.8521	1.48673	14.0996	0.0434644	1.85367	0	64.6662	0.0199937	0.0437578	0.0399237	90.4082	8.09698	25.8983	0.132773	6.50282	152.214	11.5431	0	19.3298	0	20.2768	0.353224	63.2595	0.682998	8.43764	1.8464	181.51	0	54.8193	3.54498	7.66218	15.424	4.10218	39.0123	5.30594	266.157	0	4.95041	7.87488	0	25.5817	46.789	0.0779085	0.175996	0	0.0963474	0.0689742	0.103741	3.15073	61.2642	46.3924	45.1834	64.3456	21.7184	0.101519	2.4732	4.35637	12.1245	6.90213	69.115	0.148095
SYCE1L	207.67	94.3993	61.8811	111.523	107.198	126.05	105.431	79.5502	71.8584	76.262	172.106	120.477	73.7144	92.475	54.0409	47.5266	65.7763	57.3253	70.562	89.4016	96.6418	108.909	141.91	94.1124	154.511	45.6804	212.19	65.0807	86.0786	68.5137	128.14	123.765	85.7438	52.7757	171.677	471.434	118.134	121.815	151.424	63.1494	112.763	135.001	372.122	58.0357	138.338	90.6312	304.099	85.0453	294.711	240.157	106.682	88.1916	87.1124	169.833	59.9151	544.701	497.159	233.601	84.5509	80.8953	55.0293	680.865	148.975	139.454	79.1981	84.0701	190.01	117.996	209.102	293.299	74.7131	67.3327	272.396	120.084	203.878	100.086	78.7345	43.4307	444.646	238.488	116.303	1171.88	218.342	236.689	82.2453	39.9665	109.757	116.788	101.324	212.881	138.999	187.742	52.6101	126.625	226.56	185.898	178.627	168.436	99.7608	57.3261	58.3946	315.681	440.231	60.6079	74.5022	101.448	339.621	504.603	245.013	114.363	141.966	55.0033	57.4053	312.278	76.4645	115.019	440.827	45.869	250.031	35.149	55.7179	631.56	169.151	99.1921	59.8123	431.077	46.1267	110.556	186.483	141.975	333.476	159.445	155.047	50.655	84.7662	115.613	89.2249	108.813	173.609	56.279	132.935	161.154	109.469	100.635	66.2484	163.285	77.3822	139.921	0.122219	203.758	35.4336	0.180784	60.7647	2.54698	0.0705878	78.047	103.628	203.617	3354.3	27.2292	86.9858	41.0949	9.97934	44.1802	14.0641	31.347	22.8309	7.25157	2.84373
TMEM231	485.937	413.238	296.087	513.544	365.676	614.607	387.388	434.004	265.207	420.449	491.301	491.602	568.16	672.229	415.202	702.074	586.228	402.465	379.37	574.854	706.403	434.591	1072.32	453.561	5078.28	293.31	445.515	836.551	802.974	501.66	1011.12	866.993	1442.61	732.9	437.966	640.325	7137.04	493.97	2664.68	608.668	457.704	1072.6	798.226	361.672	907.313	678.41	808.727	932.439	576.385	887.502	309.632	524.953	682.16	571.612	1201.84	880.031	777.354	510.081	256.46	1147.81	329.186	403.836	544.335	458.282	2358.69	397.437	1845.09	386.122	361.331	389.067	784.025	368.61	810.113	376.009	1175.9	261.473	311.78	535.1	383.627	903.566	488.015	230.183	153.366	970.83	2432.43	557.601	1059.27	337.013	1512.39	525.261	479.363	1813.97	431.565	744.056	557.867	145.206	930.237	737.101	962.216	463.947	400.868	392.26	513.452	1069.54	2393.19	703.037	352.357	577.768	1942.72	634.117	630.285	692.386	519.735	438.235	1808.04	739.163	565.258	566.212	1129.91	608.243	785.63	1237.2	548.261	5673.57	1258.79	1441.41	2086.66	300.294	1345.91	340.287	1427.53	294.5	1792.04	505.926	2632.89	423.632	1619.74	1457.41	790.274	669.139	868.126	843.355	214.211	1040.8	457.314	767.923	984.898	885.933	554.94	1063.76	630.147	1703.61	570.744	613.741	2405.74	420.688	364.458	640.141	358.624	159.975	437.308	642.626	917.77	1035.13	239.477	796.449	686.034	4101.74	660.272
C2orf91	74.457	408.292	56.4934	154.658	63.1172	45.0844	66.5142	126.61	231.301	270.821	194.015	135.054	27.2515	119.637	29.6878	141.606	35.113	109.541	4.10187	139.719	45.5905	69.424	45.9704	51.0511	112.763	26.8688	135.528	55.1266	7.19917	94.4421	66.8252	101.74	30.7306	31.6354	33.4839	21.1056	4.8214	15.2063	59.7258	82.8196	84.8808	95.7045	74.6021	50.4624	54.1728	22.6759	31.6712	21.8712	41.5747	31.0299	10.432	16.6899	82.8546	52.4177	80.668	9.61132	0	11.58	3.58937	73.6546	158.335	16.9747	66.1542	24.0264	10.9932	3.35756	19.001	25.8346	6.72514	13.9654	99.5278	9.32178	34.4615	5.89739	18.5469	20.4703	0.0153944	10.3417	9.82809	38.8733	18.7053	10.1656	12.2043	8.02498	53.1757	4.49305	46.8201	31.3172	32.0518	38.559	5.45223	49.3216	43.5207	2.46126	15.7371	48.3049	63.7059	0.161636	0	119.169	75.6471	0	7.18864	21.8537	5.28224	14.7064	3.91604	0.0746269	3.90875	9.42594	46.3133	4.44992	75.387	10.4118	145.754	25.1049	23.1261	15.3153	17.2923	23.7162	133.783	19.6775	17.9138	2.80536	14.1779	42.5319	68.5349	0	22.3015	25.6754	26.7149	55.8801	52.8852	44.1274	40.7505	71.6033	25.0089	35.077	62.4344	18.7166	80.7528	11.3	9.4191	26.3256	100.434	18.2275	51.9929	9.60646	12.8619	39.469	0.0761347	7.23705	120.681	64.5061	18.5822	18.6534	69.5455	26.1727	10.2474	0.123193	201.665	13.7403	96.9319	43.5009	2.1979	33.6562	0.0590453	15.5837	0.144387
CCNI2	24.1902	7.95804	26.0073	28.1079	23.043	10.1939	18.3866	29.8345	19.0359	37.2213	19.7696	17.4775	9.76565	27.0858	42.3464	13.8589	19.7537	21.6981	28.6331	10.1449	23.3503	22.4397	24.984	21.4854	43.8369	195.637	11.5823	22.5849	25.3589	30.6929	42.7331	16.9628	37.6691	57.3889	22.5301	49.9118	77.8999	146.64	39.1528	64.9125	25.6954	45.5465	22.8251	19.0108	66.3904	17.2991	154.698	142.216	31.3733	44.7145	43.7035	48.2938	40.8755	15.5116	21.3014	62.7874	9.96244	47.4043	80.0616	51.486	34.5754	198.226	116.954	88.9009	48.3192	258.027	63.0032	28.0743	22.1439	138.671	39.1699	59.874	62.0418	41.3368	47.3738	68.8531	157.382	29.7258	18.6811	35.7425	25.9761	43.0074	67.7595	40.118	33.6285	110.776	26.9507	216.076	52.7291	66.6683	5.45143	29.3705	16.6404	96.9148	74.4774	29.2157	62.7537	25.0315	41.8912	48.5184	23.2788	299.559	316.289	26.7193	61.5645	32.7261	109.942	72.7881	47.8256	46.0348	19.1337	45.0877	24.4521	28.2147	13.8909	36.6095	18.7477	161.316	10.5562	37.6429	17.4671	62.6032	83.0003	76.5446	48.825	28.5282	28.9713	186.106	45.6109	160.535	69.7552	22.6731	30.608	14.9849	53.7883	18.6488	76.8155	53.0566	7.6623	132.554	55.2202	34.1135	149.733	55.3937	47.3485	85.8027	57.4837	33.091	21.775	31.1694	0.0780573	11.454	14.114	29.3816	4.71393	23.6228	20.6366	30.8576	165.732	310.652	64.4741	8.05305	17.3725	22.3171	177.815	46.9032	29.6417	56.0495	20.2653
TMEM240	243.021	160.329	130.106	123.693	127.235	154.209	142.107	122.055	178.537	125.573	247.767	128.242	157.462	162.691	102.753	161.408	118.358	92.107	129.865	166.09	152.165	140.946	139.911	99.4719	140.96	61.2061	119.79	129.31	179.46	99.198	137.405	144.263	136.514	155.628	234.721	90.2362	99.1933	70.4191	155.524	150.133	120.917	60.1558	36.3017	86.6077	88.5359	126.174	82.8671	60.917	106.228	156.175	72.5758	76.3321	110.291	49.482	27.5357	39.4047	89.1916	87.6868	72.7421	126.013	103.98	69.9678	55.8153	83.8305	109.435	100.44	115.006	143.298	143.588	95.7704	115.788	56.112	89.6095	76.7742	119.441	17.2566	51.8031	158.508	124.93	79.8619	72.692	171.833	71.5061	78.2287	142.301	89.8036	171.954	96.2811	127.148	210.656	152.071	377.536	129.691	113.546	57.7541	81.0065	81.2309	67.7547	114.938	110.208	78.9621	57.4892	104.625	107.684	82.1161	264.551	175.705	181.877	59.1693	93.7499	118.807	47.3022	190.248	120.519	125.859	169.341	105.569	240.968	57.6818	120.532	189.911	157.616	80.1728	60.4532	110.222	21.1527	144.666	26.5413	78.042	74.7445	45.3289	156.439	55.3233	120.158	161.698	92.3784	93.9982	112.454	78.5865	125.041	114.522	95.225	52.6045	113.525	166.49	32.7616	52.6324	50.8878	0.121017	109.221	0.079017	5.82897	143.96	0.0977557	0.0699425	79.2257	142.633	43.1269	130.31	19.495	1.10894	163.99	92.4239	113	55.0376	19.3336	53.5278	43.0013	18.9391
DKFZp779M0652	55.8526	67.7056	73.6079	59.9777	90.1656	114.693	64.1637	56.0571	59.1643	45.5672	83.3036	17.473	30.327	65.4074	38.1477	57.433	41.6635	52.1457	55.2187	99.7475	56.6513	29.9248	21.9857	60.9588	33.4285	29.3439	66.1893	43.3857	41.6633	55.4852	59.4207	66.4772	19.1067	46.7872	40.2138	21.1059	37.7811	15.2065	75.162	69.2725	44.3627	68.9326	0.0157664	17.1119	30.9978	4.35689	14.5413	27.5941	27.6945	38.3511	42.0074	20.92	30.2213	42.7058	24.9805	8.54758	7.2329	33.9993	18.1542	22.045	65.5504	24.8502	6.68859	21.5284	36.4726	9.36804	12.0006	24.3056	30.8293	16.9583	32.8103	35.5513	56.0888	37.4048	64.8483	8.6477	16.5879	72.874	17.6993	46.2174	16.6298	216.941	30.1049	50.1452	37.0361	4.49304	21.5633	14.5355	16.5554	40.177	17.2268	87.309	18.335	24.8931	13.1803	16.6399	24.0812	13.9848	21.7543	17.6612	29.217	26.1209	132.767	2.52967	28.2673	25.946	25.5145	14.1741	27.7085	58.9277	26.1797	35.1731	67.8434	7.98254	49.2927	25.1045	54.9365	6.59526	55.7927	27.8326	49.0323	147.606	19.9339	15.0927	41.7771	44.1784	55.6976	3.12606	8.11523	14.9201	22.6456	34.5527	3.32818	51.6506	38.6688	37.5669	13.9987	21.5545	59.3068	9.70721	89.9482	12.9322	10.7936	34.9656	32.0651	21.8403	17.4862	22.5899	0.116218	10.971	0.0760575	3.0196	103.183	0.0939982	2.39671	3.83865	46.5156	193.367	181.987	33.5364	95.8611	20.5604	9.97747	74.3584	10.8262	0.0860323	2.3471	0.0820676	8.21731
CDKL4	4.63427	8.91861	1.74723	0.90794	2.00454	23.4057	4.62684	0	2.13814	4.63054	2.23573	0	11.5045	7.97657	8.46963	9.90438	3.32413	5.18318	8.17964	5.07118	8.87454	10.6575	3.99724	0	35.3475	21.5474	4.21938	15.4563	10.9057	0.0632359	0.895189	3.9796	0.15235	2.42172	3.27644	7.67256	7.1257	10.4713	10.3001	11.8261	0.712881	4.24336	2.09093	12.383	2.2636	1.11598	61.1664	0.0550509	10.1613	0	0	1.95477	12.4741	1.92666	0.0900474	12.7552	0	14.3581	3.59875	6.41548	0	0.0475783	18.7471	0	21.6341	4.23468	10.0005	7.57063	0	11.9717	11.8647	7.47187	1.65569	1.96108	5.15906	12.8924	13.4546	0.0523172	0.975869	0.0190293	0.0144089	0.441855	0	2.00726	8.12608	1.16016	5.36509	0.0749341	0.0127129	0	68.5478	20.9123	5.80319	0.0675851	1.09045	8.34471	12.9226	8.33523	4.97368	2.58576	5.76709	3.43002	15.1722	9.68721	10.2546	6.7917	0	0.0644532	0.0940652	33.8636	9.06216	0.0369634	7.5209	1.52276	10.554	8.37017	0.0372104	0.03398	9.61458	4.85079	7.6039	20.5719	32.8516	12.2939	9.77304	0	6.4505	5.58828	4.05956	21.0151	3.9751	1.46497	3.34156	6.55423	5.41549	7.46169	10.9854	1.75	0	4.00815	38.791	0	1.21253	67.1367	17.6961	25.0996	147.748	0	0.0996548	5.47902	4.77785	16.6145	5.4626	2.54261	18.3997	9.90088	1.67024	9.22635	0.227751	7.78547	36.6158	4.61109	8.65071	0.331389	0.0293984	0.0742103	15.8578	7.19449	0.122997
TMEM88B	10.2401	16.0877	7.1546	19.7337	8.01513	2.31107	6.91267	9.94391	6.35536	12.1037	14.2237	18.4804	9.88052	4.70527	3.20426	6.92915	20.7287	1.6743	26.5515	5.05493	2.27423	8.55117	7.9948	17.9996	0.0166402	4.83331	2.12584	12.6802	9.05352	2.44557	15.8182	2.23342	7.35923	22.3289	15.8248	121.964	4.82064	15.2026	2.07538	120.719	13.5937	82.6178	158.545	8.53948	76.3235	8.6721	237.957	27.627	35.998	26.4386	11.3029	245.686	48.0057	15.5118	57.3118	20.2514	0	165.759	188.495	103.982	4.61107	23.7477	19.3924	93.9171	22.0993	22.2509	43.0022	24.262	26.9639	47.8848	3.5996	11.1916	31.8314	40.3529	107.066	2.19036	33.1582	8.06434	226.296	99.7812	339.317	0.581995	0	9.02795	7.03121	81.9933	114.383	2.5108	43.4275	115.042	7.15175	16.0914	15.8045	6.01481	586.717	235.815	32.915	9.87324	143.68	63.6631	4.2449	76.7495	15.5574	117.168	5.28173	217.076	124.673	2.43767	114.145	6.24364	232.559	203.058	12.208	16.07	5.45875	125.409	174.645	235.343	20.1741	4.82043	26.6663	0.132659	204.837	65.201	73.756	37.5434	15.0442	1.51856	9.12896	51.0276	49.4377	26.612	10.1417	45.0415	6.73035	17.1464	48.5356	26.9417	0	30.1534	32.7298	37.3825	3.93944	6.07199	0	37.5594	125.625	46.0726	0.119116	86.3066	2.44659	1.60175	7.78859	1.32739	10.5036	24.8535	8.99567	1.79287	18.5047	23.3403	12.1077	4.63264	6.28713	6.48298	200.409	7.31913	0.0603386	0.084015	0.147964
C4orf47	52.1153	8.84554	16.0958	37.4602	16.0306	21.4537	45.8859	11.7012	14.8224	35.3195	32.9414	82.5861	21.9317	59.773	47.6794	57.4315	43.8624	21.6645	21.4853	53.6193	42.2469	10.7154	113.928	19.6654	674.043	21.151	16.8393	50.6177	111.522	51.9789	119.818	101.373	189.399	48.0745	56.8911	21.0981	802.49	15.2016	401.616	16.7729	20.0395	190.217	89.1563	24.7209	71.9493	89.5266	56.8254	56.325	95.1397	115.058	25.3015	61.5858	47.0899	87.3405	295.901	21.3184	20.8856	190.721	39.9785	262.256	14.0597	137.555	93.9653	27.3089	288.281	34.2683	163.008	14.339	85.7545	32.9199	104.844	60.7938	218.216	51.1789	169.879	132.307	60.0864	24.0355	59.9986	17.8898	25.9785	94.7081	56.4435	110.321	146.911	13.363	148.54	18.1636	128.179	65.0011	170.496	183.996	40.0724	37.9429	106.906	27.0933	123.159	91.1324	55.3036	34.7458	34.2526	73.2003	305.967	75.0658	106.403	80.0151	68.7011	50.5649	153.198	38.0434	34.2362	24.2326	26.3324	69.4939	138.569	39.7505	31.9426	46.9498	106.741	43.3651	46.5596	160.188	84.8796	443.381	162.601	33.4235	136.092	146.244	193.563	33.1404	42.0839	21.0914	306.23	22.4941	190.127	16.3877	129.341	100.754	194.871	50.5809	161.545	59.3591	67.0275	56.947	18.0854	38.8002	41.4394	60.6132	51.018	101.878	11.8774	22.6821	11.7409	4.99642	250.879	76.7481	7.53333	168.063	241.744	25.9344	225.461	20.5864	19.8409	8.46818	10.8293	1.29782	18.2801	188.149	18.9386
TRIQK	1004.49	1237.18	1133.4	1244.55	1464.7	1238.17	905.319	896.092	1224.46	815.817	663.47	1280.52	1064.91	1015.13	984.999	907.051	1048.61	1115.4	994.929	1200.88	1052.94	1075.21	1195.24	973.517	1434.61	1850.42	1454.15	1050.87	1205.36	664.545	837.458	865.457	977.097	903.828	995.818	2112.09	1066.2	849.954	1245.33	981.339	900.217	1006.33	1031.47	941.351	1128.61	1294.22	637.986	2143.8	857.207	751.43	1010.43	1231.7	795.111	2369.98	2077.3	1041.78	1581.16	900.296	1416.27	1125.71	1091.06	611.357	1026.11	1038.75	807.994	926.334	726.036	1012.4	774.72	699.324	841.45	693.285	973.857	901.649	1183.12	801.531	363.568	852.235	1583.73	757.54	1292.68	653.343	1511.43	1144.34	768.516	877.939	830.636	1245.36	610.972	684.31	1459.09	744.324	1649.65	796.122	909.126	1112.67	1376.88	883.419	978.123	958.221	1609.18	2404.63	852.346	913.535	737.3	899.069	657.613	1236.43	1041.92	1072.83	853.803	1108.89	768.318	794.903	1180.09	969.168	1635.16	1480.34	1172.21	1300.23	1005.95	821.471	1123.49	1028.05	1552.89	2400.46	901.384	640.281	1053.02	701.857	1910.12	1199.66	2756.65	1135.8	1213.62	1225.4	1044.43	1570.73	1192.85	1264.84	1157.5	1312.29	1541.2	560.656	885.613	965.037	2299.06	1406.21	1794.2	1496.06	1377.94	2440.39	1443.68	2125.11	1658.34	983.457	749.017	843.766	1424.84	3606.7	1668.61	778.212	1172.77	1033.37	2896.81	1902.64	1485.73	1667.39	1166.38
SDHAF1	1135.78	824.771	849.818	897.795	985.82	1250.51	624.578	783.972	855.758	842.807	1427.7	743.241	471.512	803.807	385.552	1113.02	1152.67	1005	684.081	684.72	884.109	698.309	916.417	842.644	834.255	903.901	984.501	795.833	821.085	764.827	1142.96	743.388	567.789	904.995	1001.69	1041.62	1049.66	1263.06	933.232	856.55	784.953	914.293	1171.41	944.208	951.586	1336.28	942.021	1106.99	876.608	1003.46	947.441	510.909	1054.85	1243.21	914.242	3415.68	1775.07	797.372	1123.36	420.264	718.39	2434.92	1972.79	1171.63	797.688	890.275	912.046	863.07	1044.53	803.076	638.137	808.375	871.291	811.089	946.292	592.824	924.932	962.881	1063.36	1240.82	846.222	3412.47	805.568	613.79	733.797	736.062	654.234	1104.59	1056.52	932.556	1799.11	1021.21	1046.45	819.772	1043.42	790.4	1331.01	938.602	1140.89	789.122	1042.7	1456.85	2607.81	1091.36	1014.17	804.439	1156.23	2379.92	1911.42	1603.8	834.673	1338.55	973.594	849.906	1026.84	746.487	1823.17	2023.56	1421.28	557.393	953.165	3131.12	936.2	634.957	1479.19	1560.73	855.299	1408.34	1013.49	803.568	1460.73	726.641	1361.63	844.8	1239.18	830.144	1629.85	1312.53	1462.32	1188.03	1674.89	1957.15	1524.09	1400.32	938.158	1636.06	1993.89	814.694	86.685	1392.35	186.185	171.465	960.55	177.028	166.739	890.692	1375.27	1953.28	2314.25	3427.57	2962.98	821.5	880.858	1035.32	513.416	636.734	589.357	559.082	442.073
AC016586.1	7.44518	12.527	0	9.38204	6.01142	2.30586	10.2755	25.5279	14.7466	18.6946	2.23554	7.77242	8.38224	7.97851	10.5739	7.92198	1.13959	5.18391	0.008077	5.07199	0.0391383	4.29239	3.99724	4.45038	0.0157606	9.84748	4.21916	0.859895	12.7394	4.77124	0	17.5657	3.07946	0.0563091	2.45032	1.90348	4.7526	3.79447	6.18029	7.61729	8.93699	6.89403	2.08801	0.930482	2.25439	6.46834	34.1563	4.61986	13.005	9.16513	12.3554	16.5793	7.12893	4.84792	0.0799	6.3831	0	1.74525	3.61283	17.6081	4.69018	0.042506	16.3114	11.7559	4.72305	1.65615	2.00012	1.41766	5.77987	0	0	0	0	11.8242	6.17814	4.31941	2.08586	2.33559	2.94546	2.12153	4.1619	0.371833	9.43651	4.0124	11.4614	11.0143	11.7766	4.84448	0.0114223	5.60988	0.209031	1.87484	10.1255	2.43435	10.3919	5.57035	6.44478	5.54997	4.15753	9.01943	6.60109	1.68871	0.125194	2.49757	0.0912193	6.75084	2.93824	0.0574252	1.3654	7.99623	13.0824	0.0330797	0	11.4616	8.52781	4.19212	0.0332994	0.0304245	11.5677	1.56096	17.2105	0.0978595	5.31693	0	12.0252	9.90221	4.3024	5.64059	5.06919	15.3416	6.49646	14.3932	10.3076	13.2018	1.9402	6.00624	17.6012	9.03395	13.4653	0	0.00763475	6.5211	1.2266	0.143006	8.09392	4.86894	8.037	4.82449	0.0882895	0	0.0585558	0.127776	14.4795	7.29013	0.0520086	7.38682	3.06154	11.851	0.197792	0.0932766	0.599132	0.0462226	0.0756571	2.33769	0.0263419	0.0660148	13.512	0.063056	2.79552
PSENEN	475.716	279.636	393.036	403.904	392.726	386.112	365.589	329.118	262.032	375.808	571.307	393.478	390.173	440.969	352.706	460.458	449.252	325.973	375.275	407.08	475.378	408.951	448.714	417.725	1637.06	362.824	535.852	391.573	492.112	527.559	661.091	584.089	413.822	598.247	479.038	325.431	1374.12	689.113	654.083	372.591	317.466	547.023	711.139	333.121	641.757	268.59	802.292	538.587	423.047	571.573	475.012	215.759	399.314	752.138	712.402	1039.6	673.601	439.39	461.147	538.933	313.446	1065.75	2404.1	563.787	708.949	510.803	713.036	380.054	790.156	901.841	505.96	519.268	742.064	487.243	522.059	598.178	656.666	735.816	435.765	630.395	461.014	1459.88	521.36	579.69	710.586	672.841	253.74	667.799	1058.56	323.633	1294.29	1088.58	313.619	459	436.363	289.217	523.827	616.968	378.283	283.915	420.666	446.338	2148.39	561.43	917.863	388.727	1118.95	941.633	1110.82	474.39	352.397	936.293	532.929	281.341	410.371	382.662	969.848	1109.39	815.462	280.291	259.224	1510.65	312.165	1023.37	775.483	513.374	586.271	290.616	1119.89	766.851	518.22	270.156	354.403	250.598	743.537	321.458	482.609	798.867	640.807	510.637	654.416	728.611	821.326	962.014	288.049	1080.94	392.128	504.827	84.1451	717.743	95.4989	154.619	316.151	157.506	208.395	592.545	652.708	1692.42	3003.95	688.203	590.133	522.982	168.898	99.7189	80.9343	75.7921	128.632	256.352	156.865
C11orf91	4.61691	3.50343	32.2978	6.52566	25.0467	2.31683	108.529	3.565	6.36981	152.831	5.53578	6.7854	15.8681	27.8725	211.472	0	0.0409505	30.4114	31.7007	33.2074	8.94431	20.311	1.9984	15.1926	57.3987	17.086	6.33192	0	14.457	142.184	5.53145	27.8923	33.4137	0.0660908	11.7099	2.86006	21.1527	9.50711	3.10502	13.4923	0	11.1634	23.8151	23.8325	12.1785	15.0897	21.2396	9.22268	13.8592	7.27445	1.68606	8.32418	42.9502	8.72645	30.8176	4.28632	0.866487	11.6236	16.3923	121.24	11.7974	25.8244	30.6798	1.57431	20.7275	11.1423	17.0008	8.30959	15.4229	3.98931	26.5245	6.5249	12.9249	12.7959	4.13275	8.62774	5.19432	6.89599	33.4701	4.22631	11.4257	2.99317	13.1752	47.1295	32.1822	9.99794	3.55091	6.09693	2.08456	29.9674	39.2624	2.81864	4.10473	14.1833	3.63792	8.29799	9.61299	2.94564	2.43462	2.57606	0	3.42414	26.1359	6.13259	9.04589	19.1014	4.89935	12.92	11.3421	0	15.1018	6.63104	9.40221	4.76519	4.78434	11.5053	4.44446	32.5951	20.2127	33.8958	12.2251	6.63208	7.92033	19.8686	0	3.179	12.8632	0.713793	33.4245	24.783	1.52581	29.3261	4.19037	9.37238	18.0527	7.42848	6.18193	66.1092	6.14025	24.6643	20.4392	6.44056	3.95723	24.3872	2.78059	0.0807162	3.09417	10.4853	1.40536	2.71204	0.0687679	0.152792	8.63861	0.0847763	0.060975	0.0911671	0.172122	3.31584	1.96434	5.2788	0.81132	6.88658	0.0892479	0.352954	7.57565	0.0776783	0.0534613	6.03618	2.84426
LINC00654	340.718	688.579	279.056	356.111	385.712	443.485	467.526	491.024	462.736	186.019	269.791	369.191	555.363	421.852	241.504	434.712	399.94	394.686	428.442	496.559	327.675	467.658	363.768	344.215	128.45	523.917	253.236	757.944	388.789	316.347	217.231	190.819	423.91	408.582	350.908	734.451	328.271	313.135	201.903	379.381	664.235	307.034	439.538	120.856	550.99	241.618	952.074	793.346	312.205	357	466.31	407.288	210.747	1433.51	697.303	777.812	716.449	716.936	719.569	539.89	475.853	41.8033	645.229	583.807	306.043	302.17	440.022	329.053	280.396	341.183	267.092	326.525	230.058	582.734	332.596	306.635	204.058	625.101	780.073	585.195	436.083	222.879	560.918	194.568	372.675	382.432	563.411	472.85	650.222	425.735	74.8798	200.049	644.203	365.526	621.806	238.921	550.482	215.468	330.494	294.93	319.713	427.197	201.028	431.934	196.286	831.306	628.184	172.691	134.613	208.921	290.979	85.7771	520.713	406.776	620.07	242.568	114.419	236.761	384.644	332.809	341.921	91.4361	238.623	866.546	169.393	294.263	488.72	673.59	703.351	399.886	263.527	325.209	328.87	562.293	481.214	419.989	641.841	167.277	357.36	103.667	383.449	415.988	404.791	253.454	411.465	42.4426	103.729	211.09	433.938	171.593	278.002	695.892	453.034	320.914	299.779	183.186	234.74	130.423	262.749	297.787	194.204	91.2256	389.294	113.579	322.497	384.411	382.26	259.897	254.547
ZBTB10	2362.78	2319.38	2037.07	1703.74	1966.63	1928.18	2221.96	2105.1	1841.46	1781.43	1644.89	1999.48	2032.49	1968.1	2829.97	1837.87	1512.11	2352.54	1436.67	1960.57	2372.4	1892.02	1648.95	1908.51	1910.74	2410.17	1909.12	1548.26	1858.78	1733.81	1661.94	1935.78	2607.22	1325.29	1921.34	3023.15	1845.44	6185.95	2089.97	1853.98	1939.97	1648.86	1173.5	1622.87	1585.59	2501.06	2475.09	2800.68	1419.77	1815.19	1704.2	1448.96	1954.07	1262.61	2707.59	1326.97	2171	1988.59	2336.8	1925.86	1727.61	958.738	964.265	941.552	1627.98	1488.68	1939.1	2299.95	2026.45	1666.01	1662.88	1252.8	1482.35	1445.99	1635.15	1625.62	1019.19	1323.39	3376	1219.83	1536.69	1036.48	2252.07	1776.18	2239.39	3308.7	1325.62	954.257	799.12	947.776	1181.82	1784.52	2640.93	1562.58	2109.88	1580.24	1248.85	1813.58	1551.93	1815.26	2512.9	3335.71	528.849	1779.79	1596.24	2630.59	1317.2	2762.81	2549.94	1214.25	2751.69	3327.65	1992.41	1370.72	1821.1	2021.95	1281.13	584.773	769.277	2161.87	2236.95	272.661	1440.44	3925.22	2765.99	2208.19	1951.71	1467.22	1530.37	2526.03	1187.31	2650.83	1593.35	1679.3	951.164	1824.96	1206.59	1140.66	835.371	1314.63	1039.92	1241.4	2582.36	1106.5	1808.56	884.065	432.826	1619.76	3821.23	1133.48	2318.94	5620.41	1863.46	3984.33	2622.35	1875.29	1331.75	1172.97	807.711	5203.57	459.008	2179.53	2747.01	670.797	1497.01	2634.22	2904.32	3091.64	2687.43
C4orf46	409.62	390.117	452.292	357.048	399.738	461.488	308.292	377.064	395.129	291.151	284.043	424.574	532.533	346.062	365.407	397.083	376.934	372.077	369.137	356.836	465.364	444.17	435.723	364.839	293.409	314.609	411.874	397.014	343.467	251.455	370.45	368.014	528.315	333.714	367.633	360.957	308.234	657.709	363.618	438.378	396.482	373.255	529.73	528.263	241.262	327.899	480.348	405.396	665.103	360.636	458.399	299.216	317.482	814.259	336.371	702.303	2082.98	581.721	665.848	403.729	371.77	547.02	464.781	485.734	349.638	375.139	453.023	467.71	934.713	455.908	371.024	501.496	505.025	497.088	330.542	547.61	485.772	286.407	941.392	305.761	369.646	414.252	449.836	222.65	269.726	1148.26	348.251	454.865	682.282	491.575	617.826	411.508	439.969	334.815	517.246	847.255	440.134	829.316	565.415	379.797	436.061	492.566	634.601	297.725	448.787	502.484	652.715	418.058	407.268	530.058	338.301	435.22	402.043	368.712	430.786	348.16	347.525	584.723	1399.22	299.158	331.93	238.736	450.68	467.721	644.382	340.847	324.776	1478.91	653.698	360.131	484.978	429.694	465.206	354.802	610.284	386.859	479.496	798.887	492.066	342.292	636.008	968.88	1101.02	317.521	427.458	320.535	624.662	826.972	1297.64	401.065	956.202	1119.63	509.92	968.535	785.738	849.697	520.161	315.604	589.439	497.508	272.828	380.58	529.73	535.508	864.937	584.996	693.932	560.193	573.135
SCGB2B2	53.0944	45.4494	32.294	40.303	19.0359	55.0939	21.8234	25.2926	24.3159	53.0547	52.5959	16.504	20.4482	21.4593	44.472	41.5909	31.788	44.3629	28.6355	31.4922	17.8175	43.765	24.9839	22.3761	34.4588	42.5243	44.12	42.519	17.1789	10.7159	15.7513	31.5448	57.8164	21.1485	35.1406	48.9629	27.2206	32.3484	51.4998	50.5977	26.5253	55.0721	86.01	83.8005	49.7852	23.7596	61.0169	50.5153	65.6157	17.3057	30.5818	61.7843	57.8378	59.2078	68.3895	150.944	44.599	103.952	30.8997	35.8515	55.1815	34.9929	82.2443	47.3316	41.2123	29.1441	31.0016	34.2239	23.1111	9.9748	30.9707	16.8095	31.8492	14.757	36.0454	17.2508	46.609	25.1528	29.5051	33.6337	81.9958	47.298	19.7359	36.1058	16.2813	20.0023	69.3453	60.1064	16.5572	30.4641	22.3021	14.1961	62.7931	10.7452	64.3976	34.8774	58.7922	26.364	41.929	49.2985	59.3411	17.3736	25.2592	43.571	33.4062	41.6978	42.2037	28.2402	83.9949	68.44	51.3483	46.159	36.7105	48.5289	40.7298	16.7502	41.797	31.6622	18.2523	30.2774	42.8217	71.547	91.9566	30.22	17.4373	21.9941	39.666	73.5955	47.6338	111.474	73.1014	54.2413	93.0296	46.9342	33.0554	37.5209	143.104	35.0617	38.8969	50.6729	34.7711	21.0828	44.5062	79.7376	51.0921	9.78886	52.7433	12.0331	0.117661	15.5611	7.16483	33.7859	54.585	22.0554	11.6577	1.35373	55.2852	12.5301	132.431	142.398	4.88785	30.8038	22.2735	2.47743	23.7597	21.71	13.7239	15.592	24.2398
LGR4	1491.42	2242	688.263	1061.8	773.429	2262.33	550.111	1589.72	1207.56	635.34	887.154	1325.22	1939.89	827.711	756.235	1089.26	581.863	633.723	418.228	1032.23	1552.69	932.136	651.585	1013.87	1297.83	643.946	1007.62	584.185	386.03	435.598	550.55	830.317	1910.15	1304.25	1562.8	6500.38	2869.12	1128.82	1237.11	3333.63	790.55	4427.17	4668.01	2929.73	2528.31	4471.51	4883.52	8188.41	3682.95	2734.65	960.523	3154.62	2142.6	3216.22	10105.3	6169.69	793.706	5006.42	8342.18	8933.26	791.614	3677.95	4621.05	1949.62	874.56	6721.69	1927.1	1203.54	2524.62	2340.4	1196.07	1777.69	1290.12	2913.64	590.03	4614.28	1401.39	4401.25	1233.53	2789.49	7533.83	1509.57	10422.9	5741.73	1252.3	3742.18	3472.96	3704.76	5089.23	2483.67	3592.09	807.844	3864.71	2676.83	2411.98	11329.1	3628.46	4347.46	3278.42	4932.61	8279.41	5843.09	3030.96	2523.92	875.815	2403.09	4051.73	826.73	3022.6	896.326	4074.69	7013.6	1232.51	8891.35	1954.56	3280.71	3620.05	4367.95	2865.62	1901.9	1995.85	146.183	2657.61	4231.32	5322.55	11275.1	1122.19	6433.68	6932.24	1952.25	1460.61	952.866	4229.73	931.143	3548.4	1953.36	759.136	2983.07	4703.81	3898.33	5648.41	3499.71	3993.31	1359.84	638.944	229.874	348.156	3490.41	2831.49	4143.98	2990.3	11143.2	1444.35	1982.6	1565.88	1911.24	542.229	373.873	195.184	6091.84	2606.56	1058.51	996.72	1154.67	8594.64	6003.58	3820.17	2481.56	1866.82
PSMB10	1629.18	1476.77	1548.9	1727.19	1284.37	1865.11	1093.26	1100.45	1090.31	1040.94	1668.99	1537.02	1088.46	1188.97	1214.83	1597.25	1711.49	1141.46	1310.89	1589.26	1316.17	1221.49	1463.07	1200.32	1345.87	1002.74	1806.14	1611.6	1353.98	1476.48	1623.89	1451.35	871.211	1998.34	1274.73	2045.83	1618.73	1417.24	1289.63	1246.92	1508.77	1293.62	1275.08	586.305	1294.59	1001.97	1382.59	946.264	1360.66	1596.06	2188.94	743.662	920.518	545.404	781.023	2436.79	1508.31	1133.88	1769.2	580.295	1157.22	2919.92	2820.31	1982.11	1349.65	1407.14	1577.08	1563.24	1324.94	1696.94	1453.2	1318.31	1696.12	1141.83	913.347	2470.1	3576.39	1273.18	785.953	1239.78	917.868	2253.36	1778.7	1072.13	1548.5	1133.99	764.926	1483.61	1909.36	1475.6	3674.04	1517.13	959.424	1632.33	2105.52	1195.81	1754.29	2642.77	1286.85	1364.16	1279.78	1812.55	3167.18	1278.91	2654.98	1093.97	776.377	1221.2	1072.11	1287.4	843.736	1291.32	1548.92	579.752	1781.8	1077.9	1378.98	478.955	2863.74	1091.13	1096.21	2452.21	1096.02	996.862	1674.79	2665.31	1877.74	1048.1	1664.15	948.998	1334.96	1291.56	2078.26	1953.42	1733.49	1569.52	1114.93	3092.94	2104.73	2197.21	1996.98	4514.43	1799.41	1854.48	1312.44	2394.22	1225.29	3142.7	34.4972	2509.38	188.54	40.91	1439.68	56.2361	94.9832	2834.98	2336.65	2541.19	1514.1	281.119	287.448	2703.53	478.096	704.452	217.907	364.085	287.901	373.168	393.881
VIT	28.8574	16.8836	48.523	13.0923	32.0591	30.3898	9.24141	0.85725	10.5924	3.68318	8.82218	15.5339	5.95507	70.4682	0.0250794	23.7638	4.43471	184.243	8.19202	11.8542	12.2682	32.0274	58.9631	16.0965	90.7398	0	18.9284	30.751	9.01484	11.8862	12.9666	47.5778	26.1828	9.44811	6.61458	3.8185	256.659	20.9307	87.479	19.3538	17.6753	17.1603	6.23928	9.49498	28.7609	10.8212	1.52882	0.0621288	5.5015	10.9171	10.4397	84.841	21.3265	13.5752	6.35622	6.41848	0	5.31316	9.05154	5.47512	0	4.58011	4.99692	18.2216	34.1539	11.0968	29.0015	11.3198	0	3.98915	22.7802	13.0726	9.413	3.92889	40.1433	8.64452	11.4092	4.63885	4.90961	10.5301	4.17383	0.538123	0	6.01909	512.479	0.0455317	10.7534	28.8631	5.18697	4.71282	0.282267	11.3553	13.3181	27.203	1.08679	0	65.4827	2.96016	6.62609	8.05242	13.0611	3.41797	2.99712	29.0215	43.4167	4.57443	3.91611	0.0728727	33.8685	4.65676	1.01022	8.84079	35.7995	3.93954	36.6564	0.0191525	6.65014	0.0381928	9.59766	21.2828	15.2165	2.76712	7.18277	72.8605	16.8476	26.1575	39.622	300.441	6.08809	4.06236	3.14198	9.32271	7.5923	3.7216	50.6799	7.38384	10.8701	0	9.23484	12.9979	0.00949741	3.15571	13.5732	11.8431	14.4896	0.0873826	0	0	0.113445	12.8153	0.0743412	0.166845	18.9218	449.397	27.7694	0.0988202	17.6146	36.5592	0.265842	0.120096	0.959409	11.4552	44.1975	0.394809	4.35637	0.0840632	56.7221	62.8974	0.140655
SPDYE2	1.82615	14.2319	4.43446	18.7458	31.056	7.93231	14.9182	55.3725	20.0671	26.0774	24.0938	21.3794	13.6436	17.5403	14.8366	15.8427	14.2609	14.7595	14.3193	17.8852	10.0348	10.6993	10.9928	13.4247	7.32831	26.2338	4.2287	17.1796	32.7026	3.63346	3.67665	13.1306	16.0116	1.25554	2.42602	14.3857	9.53167	50.4922	32.9541	35.4649	17.6779	50.8844	47.6552	19.9786	43.0834	17.2788	47.2981	38.9713	27.7165	21.9014	15.7058	8.9662	39.1894	1.92561	24.92	18.1068	17.2694	47.5201	15.4327	23.9063	14.8928	25.9416	33.91	35.7664	47.7545	17.1296	10.0005	18.2217	21.1931	11.9703	22.7818	20.5721	23.2563	39.3813	16.4842	19.3822	13.4787	3.49776	29.5124	13.678	26.9945	0.536371	76.3528	4.01327	8.1799	15.5549	27.9053	15.7093	10.3533	47.5576	8.79903	2.81693	20.884	4.82905	14.5008	39.9983	46.0194	0.157021	49.6438	30.857	18.9619	1.67712	1.59219	12.1873	6.55697	6.82537	17.6623	7.1348	7.6707	17.4256	21.1448	8.84035	2.79354	174.366	18.9065	8.38647	9.94366	15.3037	89.5341	60.0937	11.3712	5.37581	20.6712	3.7499	33.3539	25.3388	7.53909	65.7208	21.2854	32.5279	12.9	10.9019	22.9902	17.8184	32.5194	27.8144	9.29751	15.2587	18.6326	22.0359	12.2797	5.59882	36.4241	29.067	21.1117	14.5866	20.7319	0	20.413	15.5754	41.1201	28.0442	20.5165	9.86349	9.33384	30.8842	33.3888	9.4382	29.6401	56.3601	47.9633	21.6683	30.7586	2.47758	51.6904	9.70501	17.1047	34.5057	41.3176
E2F4	3104.74	3180.66	3360.72	3064.5	3337.16	3507.41	3199.46	3133.22	3017.33	4271.76	3583.63	3293.6	3270.85	3291.08	3441.11	3767.84	3731.99	3483.57	3510.36	3697.18	3316.5	3566.21	3542.75	3566.04	3110.43	3332.84	3624.91	3073.04	3421.23	4329.09	3717.58	3132	2986.31	3404.41	3408.84	3789.23	3668.42	4398.34	3092.21	3010.7	3210.97	3255.61	5146.94	2707	3538.49	3102.91	4522.59	4116.69	4650.12	3920.76	3614.02	2447.22	3109.43	2700.89	2496.01	6649.61	4526.8	2763.6	3872.22	2751.75	3519.86	4537.35	6303.41	3441	3130.72	3595.58	3702.19	3610.99	4520.24	4236.85	3513.6	4001.75	5169.42	3738.51	2844.01	4540.05	4349.1	3342.61	2649.05	4033.45	2600.94	3488.59	3769.13	3877.3	2638.73	5716.31	2955.47	4471.19	5209.15	4381.09	5888.78	3235.28	2194.12	3539.1	3881.88	3997.95	4110.5	3462.87	3682.78	2990.51	2634.96	3511.73	4480.03	3231.68	3712.89	3205.22	2997.57	3442.75	3183.47	2397.59	2890.64	3132.11	3301.21	2799.73	3476.36	3639.31	4224.85	7550.03	3636.85	3370.25	3346.18	4658.27	2442.24	2613.61	3183.86	3581.63	3024.57	2888.46	2760.74	4352.63	3412.88	3303.6	4397.59	3953.75	2968.45	3272.01	2635.02	4525.93	3429.88	7429.13	3241.4	4451.4	3698.74	4083.18	3120.3	4042.53	3193.51	3807.58	1058.92	3839.26	1687.78	1252.18	3228.04	1004.19	1143.48	5718.46	4019.56	3060.62	3201.59	2269.64	3885.55	3721.05	2532.82	3246.42	3176.27	2633.14	2372.02	2050.12	2588.55
PDE7A	1918.71	1648.67	1566.83	1284.83	1622	1991.18	1587.13	1849.2	1984.07	1126.52	1533.03	1630.28	1258.85	1476.86	2237.92	1410.09	1124.23	1613.55	1394.74	1363.52	1538.3	2012.65	1734.9	1359.88	1011.77	1859.32	1259.8	1645.95	1278.75	1514.27	1675.88	1449.59	1684.02	943.654	1526.84	1378.59	1518.39	2128.26	1681.04	2137.3	1882.76	1700.49	1239.84	1520.07	1609.92	1594.06	1234.63	935.935	1929.7	2574.01	2162.67	1291.23	1658.78	1381.01	1920.51	1765.37	1924.32	2103.17	1725.53	1370.35	1510.96	1563.23	1392.71	1628.32	2011.07	2031.34	2421.12	1891.6	2045.72	2658.64	1050.22	2012.58	1288.43	1596.59	1402.44	1235.09	1877.81	1205.89	1336.82	2045.61	1387.17	1679.27	2118.44	1058.08	929.39	1330.19	2564.95	1147.95	1330.47	2521.57	718.078	1524.71	1760.86	1719.87	1455.08	2198.23	919.707	1646.57	1374.93	1623.6	1734.98	1369.62	1595.69	1447.08	1857.71	1991.83	846.065	2929.49	2161.61	1378	1795.2	1721.01	1299.38	1864.91	1539.95	1082.08	1815.52	1943.98	1645.33	1664.22	1388.47	975.334	2260.53	1487.28	3004.17	1971.93	1091.09	3872.32	1519.22	2029.96	1593.7	2063.92	1551.61	1969.37	1239.78	1658.17	1586.67	1145.16	1456.79	1047.44	1424.38	2053.13	1723.33	1019.15	1510.16	1800.58	2028.14	941.703	1578	1014.16	1234.32	1124.38	1310.79	1947.12	2213.84	2711.34	1936.18	1029.05	579.882	1395.8	812.612	1206.59	1812.09	1307.08	706.472	2711.05	1335.62	1616.21	2017.95
TMEM170B	861.116	1295.96	1090.31	1388.87	1285.37	800.352	966.056	1461.28	1362.86	857.677	664.57	1469.01	1922.33	1223.29	1478.54	1094.21	1518.64	2018.76	957.098	991.332	1111.81	1077.35	1227.22	1038.96	955.379	812.312	1458.36	1325.81	973.331	1227.46	1127.15	1242.44	1146.93	924.864	1076.27	854.419	409.787	960.378	1009.45	896.207	1333.95	770.656	836.58	964.206	986.97	929.687	926.608	637.361	658.603	658.302	1268.58	750.741	1273.7	774.451	909.219	809.803	1279.87	711.463	569.383	1126.65	1619.06	398.197	873.725	746.455	931.76	420.62	441.022	1007.12	322.786	871.912	1249.93	816.805	616.175	866.215	536.48	544.407	757.14	1071.22	846.946	687.141	734.084	582.305	740.637	607.772	851.806	962.153	1309.48	559.582	1131.97	695.583	95.1883	628.645	854.897	580.846	647.607	1135.12	832.85	517.72	606.471	753.563	802.683	542.228	290.333	803.414	638.563	574.617	657.615	447.448	776.742	1366.99	855.816	652.825	1209.96	692.209	824.418	1156.29	784.07	373.134	854.875	1287.17	1321.27	413.439	600.439	612.284	771.449	281.951	1386.85	723.491	856.399	959.629	636.614	1008.77	1015.68	1839.88	1106.67	1308.9	1080.53	1398.03	749.778	741.871	1181.01	729.367	954.814	438.375	866.691	388.275	615.794	320.298	2320.73	1096.81	2097.33	3085.41	1136.14	3006.81	2143.08	193.105	778.075	802.354	366.876	1340.22	687.045	1166.65	991.664	599.232	1159.4	1560.27	1459.52	1376.55	1413.92
MUC12	129.396	45.3673	170.522	149.01	67.1248	72.0926	192.468	44.2571	61.3029	120.923	143.653	171.972	87.393	155.518	105.927	92.0885	200.478	126.043	9.2151	110.687	155.488	72.6341	149.905	189.181	406.071	35.0409	217.468	108.502	148.633	320.785	125.334	87.1916	88.711	225.708	135.743	30.6996	360.738	62.8039	154.49	20.9893	112.861	87.7182	32.1553	36.1453	118.372	107.846	42.1785	23.0488	72.0325	118.716	86.5952	97.437	78.2478	24.2461	22.5554	80.884	31.8123	33.0587	100.057	141.669	59.798	21.501	165.202	64.7151	271.608	146.02	145.007	53.2319	38.526	142.659	391.415	108.54	48.2036	106.309	63.8503	22.6351	15.5565	51.3948	55.0798	53.6034	29.0928	199.568	64.918	98.2865	167.699	192.765	42.2512	273.937	73.4057	77.8779	22.391	394.636	69.3859	108.806	92.871	42.4937	159.455	56.7287	30.954	25.8373	172.901	21.7239	307.31	43.6535	245.7	62.0056	63.7931	23.5805	155.692	27.7035	44.3041	38.513	57.4156	45.2014	21.6219	65.8788	25.3468	327.031	178.894	99.1969	64.9538	287.482	103.672	200.381	98.4736	26.0611	93.2491	8.77555	129.722	65.6759	32.343	50.9778	53.6222	52.5417	226.87	72.8179	42.2095	39.5337	172.249	63.674	127.809	75.6679	54.6737	43.8803	64.1159	42.4222	9.47281	36.3127	10.3327	32.0807	1.26308	0.178488	122.593	3.77396	20.9193	28.5782	59.8924	174.121	426.742	7.89114	19.292	22.8642	40.7632	81.4736	10.8293	37.3382	73.9788	35.8536	84.4113
CTXN3	1.86955	0	0	0	0.000333717	0.0214681	4.43863	0	0.00994523	1.8682	0.0167122	0	0	1.60164	0.0103986	0	2.17247	0	0.00402755	0	0.0190368	0.0118661	3.998	1.80231	14.3929	0	4.15701	0	0	0.0301119	0.917378	3.26934	0.067971	0.0573121	0	44.392	2.43213	0	12.3382	3.31986	0	119.589	0.0125954	0	1.15343	0.0267872	0	2.3555	0	0	0	4.12726	27.011	11.6653	0.0813741	2.15457	0	0	0	0	4.68261	2.30691	5.05392	0	1.49279	0	1.74e-05	0	0	5.9855	0	1.84357	1.66276	0	6.17953	0.0258877	0.0122884	0.0475236	1.96045	0.0173658	4.16304	0.381534	0	2.00707	8.07349	0.036812	0	0.0678567	0.0116118	0	0.213606	89.8286	1.60035	0.0612635	6.35437	0	0	0.12322	1.60624	0	0	0	2.92938	0.0700033	5.1725	4.53443	0	0.0584498	2.61074	0	0.0023637	0.033648	0	50.6433	8.50632	0.0156054	10.9417	19.4747	0	0	1.42342	7.78079	12.2884	1.86618	3.81052	6.53976	0.0245166	13.0861	2.03262	0.247271	3.17858	0	1.6387	1.851	1.23753	0	6.26077	1.75545	0	0	114.126	0	1.22406	49.4558	2.81617	0.0697949	8.02367	0	0.0899382	11.061	0.0596023	0.130298	3.08812	0.0732478	0.0529289	0.0786717	0.146245	0.167955	0.202062	15.1407	0.618132	0.0470333	0.0770442	0.290114	15.0114	9.53728	0.0464752	0.0641906	10.5473
SNX2	4749.73	5199.85	8285.62	8048.33	6667.31	5962.37	5340.08	5469.81	6575.57	5778.76	3546.39	7684.11	7330.58	6728.93	6485.05	6523.65	9632.36	5869.99	5936.84	6375.72	6548.58	5427.27	7228.4	6578.08	5937.9	5181.49	10643.5	6298.94	7111.64	10109.9	6217.01	5529.94	4835.86	7175.17	6166.1	5566.24	4293.03	4621.05	4927.76	4476.02	6139.92	3629.74	4170.44	5606.3	4993.5	5401.22	4424.98	4672.51	4494.9	5376.2	9207.07	3209.93	4644.58	3406.43	3427.64	3892.55	4396.6	4932.09	5391.26	3221.71	6691.58	3066.7	5202.65	6036.73	4715.93	4362.25	3706.19	5437.07	2961.12	6176.21	8059.27	4843.81	6075.18	7111.84	4540.94	5823.55	6299.42	3714.55	3756.67	6135.81	3868.7	4574.28	4729.05	4394.81	5371.11	3790.99	4066.02	4038.11	3952.11	3487.76	3169.14	3705.58	4085.5	5350.04	4407.99	3460.35	6070.78	4963.12	4149.17	4178.79	4949.54	4809	4937.64	6101.53	5143.7	4062.58	3700.34	2227.53	3923.74	4862.85	4673.76	4153.07	4916.99	3572.04	4747.13	5446.93	3612.38	2261.48	6353.43	5737.09	4934.36	5101.65	4649.91	4550.68	5058.88	8050.4	5601.1	2943.34	5778.91	4045.81	4602.68	3970.58	2761.52	9452.62	5959.13	4896.39	4614.29	6930.58	5518.2	4712.92	6469.51	5056.21	5309.06	4803.83	4673.55	3167.12	3878.04	4492.03	13983.7	5677.66	11536.9	9910.13	6752.67	12785.4	11937.2	4500.19	4548.52	8030.01	3492.3	6057.22	7988.12	6211.61	7179.34	9069.91	3963.6	7164.04	7685.82	5724.61	7430.46
SAP25	458.976	470.311	283.55	374.862	460.851	234.171	307.138	533.547	463.785	447.466	326.796	394.456	241.813	408.309	442.707	343.61	188.504	566.025	255.64	290.392	348.764	463.38	253.838	431.2	217.193	321.161	319.42	263.145	405.115	310.436	211.662	283.076	299.153	118.335	456.476	671.082	278.701	211.281	497.51	448.537	462.641	666.686	417.77	425.469	671.565	616.878	267.355	288.272	907.204	924.143	379.672	245.248	888.667	137.795	287.78	683.123	205.681	445.691	219.178	368.791	324.522	213.221	398.76	391.083	539.289	357.132	666.033	494.451	295.814	711.298	231.53	247.921	477.478	347.468	293.47	2481.53	312.805	231.643	388.552	272.136	341.607	218.168	496.913	127.373	182.931	456.683	1367.3	286.433	404.206	1129.76	370.815	662.826	235.832	229.548	241.004	608.901	902.316	189.262	438.748	423.012	297.014	83.6224	599.61	641.145	499.966	496.816	276.784	339.377	629.527	307.501	329.239	190.17	260.8	1005.52	329.579	287.52	813.647	503.982	434.652	345.929	285.28	1515.38	959.461	235.261	443.485	238.65	161.875	108.1	271.619	340.026	247.299	379.44	440.526	309.751	447.356	419.985	376.86	686.46	464.083	485.37	483.651	423.315	288.27	246.185	282.256	289.076	314.67	207.042	0.123011	573.667	18.9386	5.81203	169.087	9.87175	23.2309	301.89	473.452	183.977	468.863	101.976	122.942	71.8579	32.1579	67.9888	43.1855	16.9235	0.0621469	9.63231	29.6472
NT5M	110.793	97.0852	93.3242	84.3363	71.1318	141.769	57.349	108.521	64.4627	50.2052	146.892	109.79	72.9691	78.9122	80.5034	56.4397	102.992	105.204	67.4935	91.9742	135.459	89.6942	85.9452	75.2793	87.7101	61.2357	110.317	84.9994	57.0622	77.9294	90.0561	85.1471	95.8228	89.0164	92.9319	172.821	76.8052	93.2669	83.4428	85.9538	82.1512	139.36	76.7242	72.3219	90.756	114.328	99.1305	94.1938	71.0998	104.078	115.473	152.195	99.5963	42.6867	166.806	77.7014	348.821	57.2302	49.0749	79.0693	51.1052	125.191	74.4517	89.6367	56.2091	49.7271	77.0039	82.9679	172.499	174.583	63.781	110.399	95.6366	68.8977	102.974	52.752	77.6929	120.929	101.316	157.584	105.911	431.198	35.7302	191.557	97.2454	68.7665	99.8785	101.106	68.2418	140.6	135.357	114.73	83.6041	82.8533	172.578	63.4788	44.9652	58.135	110.72	77.2439	244.691	85.4039	685.416	95.6259	89.815	145.31	182.572	59.9592	103.095	71.4492	139.95	146.146	126.175	41.9542	89.8937	169.35	106.679	188.676	115.392	56.4861	51.9099	148.567	208.228	89.7529	127.838	125.905	55.765	226.278	242.209	112.748	107.035	91.0834	149.144	84.4644	117.345	69.0275	135.575	61.1303	171.389	44.8471	104.301	169.399	143.206	157.089	95.5168	252.496	132.613	58.17	23.0604	123.907	17.7671	31.1007	109.082	56.22	10.5028	40.944	119.48	204.79	283.059	13.0499	296.285	98.0088	16.1459	124.922	24.8504	24.1383	97.863	29.9036	32.3241
SARNP	8.39578	7.13528	0	6.56125	9.01604	3.41613	9.11833	7.2438	0.0192183	9.32851	5.49322	7.77729	3.73401	2.31047	9.50902	0.985886	5.48882	0	9.1949	6.82104	3.36716	6.40649	3.99729	0	9.38053	4.87184	6.30488	12.7424	0	7.06779	0	7.31474	15.4251	2.39978	2.4566	0.942923	2.42279	3.79746	1.04275	0.774717	6.47778	20.1281	0.0119404	13.3863	4.43929	3.25615	19.1236	7.98363	1.81751	1.79181	1.69934	12.2418	22.5572	0	7.40463	4.2659	3.621	12.6489	1.78345	8.31167	7.144	1.18086	6.80407	4.97265	4.7401	2.52781	16.0007	6.90858	6.75212	7.98178	1.78843	0.907991	26.3556	5.90711	4.12364	4.3141	6.21053	0.0449214	0	0.0164563	13.4495	8.84302	2.80505	1.00416	1.22214	4.44743	8.13985	1.28616	1.04803	8.94057	1.94254	10.4702	1.60606	1.25778	3.74059	8.52913	8.12589	1.52906	0	3.3412	0.613124	3.4562	0.119876	0.0660473	0.0875136	5.62942	0.973647	10.4369	0.0800587	13.7857	5.03454	0.0318423	1.86043	21.5498	10.0532	2.10771	1.1412	2.21443	2.87323	5.74772	0.661518	0.0938485	11.6985	4.7196	16.2773	0	0.0232185	8.98639	3.04431	19.9285	4.02179	10.3774	1.64398	4.68767	10.6059	2.93047	1.47636	1.75928	6.25635	2.3869	0.00736008	0	2.63523	1.63083	6.61383	4.85265	7.24303	2.3596	0.0847169	3.6532	7.0265	2.92454	1.49371	0.06909	0.0500082	4.96236	0.137127	0.157212	0.188626	2.6689	0.559637	1.19695	0.0726482	0.268977	5.39284	0.0634245	5.68326	0.0605921	2.78168
LINC01460	5.60271	9.00555	1.76049	5.63878	4.00745	0.0368631	6.80887	0	0.0168577	14.091	0.0285438	0	2.99932	0	12.6131	5.94438	2.21821	0	11.2176	0	0.0325991	8.48866	0	1.75825	6.24889	4.92734	0.0151519	0	9.15001	2.40668	2.77021	0.21272	1.60158	0.0709755	4.93813	31.6915	0.0750883	3.78132	4.13631	25.2963	0	15.4384	13.49	36.1913	103.625	8.66608	170.384	4.67218	3.65388	42.9788	8.68783	1.24833	25.7977	50.4974	18.734	17.0429	4.50311	146.486	26.3842	25.7548	2.25041	41.6442	4.99766	43.3066	3.06024	11.9614	14.0007	15.1591	110.958	15.9611	8.16141	5.57975	38.8609	31.5029	0.0124426	15.0865	24.8579	4.63826	15.7339	239.011	2.0966	0.532474	63.1512	17.0505	2.39704	27.6999	5.34651	0.0843512	2.08518	20.8577	20.4207	0	0	0.0759761	107.649	121.581	61.4655	38.4401	53.0418	14.9547	0	12.1535	78.5714	46.9957	0.116562	13.5658	35.3425	0.0724138	2.6482	47.8791	32.217	32.9382	1.85275	0	15.3686	8.38604	2.25145	27.2641	33.67	6.46448	0	1.45531	0	0	0	0.728122	0.0300093	1.51538	7.1013	14.8086	3.14221	3.02685	0	0	0.539721	2.8711	1.45518	1.74699	17.8555	32.7401	6.14692	26.0594	1.20809	0.186521	2.04508	2.52819	7.88706	21.0107	2.68803	11.8978	213.877	0.165651	0	0.0912285	0.0654449	78.6056	0.187004	12.4575	119.348	32.1382	0.945808	0.0580331	0.0960874	4.47379	0.0328181	0.0835253	0.0573332	0.0796894	10.86
ADGRG1	2545.22	2723.72	2720.86	3170.4	2915.38	3594.08	5413.33	2550.87	3206.44	6760.24	2578.1	2835.02	4006.45	3002.38	6738.13	3982.72	2026.01	3322.72	3386.64	2549.05	2917.79	2796.39	3245.93	2865.9	3905	8763.91	2257.97	2462.57	3217.3	7709.14	3547.67	4100.63	3491.48	5256.45	2737.06	4696.45	11185.7	8751.95	3703.04	4046.87	2870.8	5956.47	11872.7	8228.62	5380.76	5650.35	5915.75	7570.77	10916.8	3161.04	1586.92	4672.35	3394.02	6468.37	2822.36	3619.08	2492.28	4370.05	6179	3640.18	2257.72	4140.4	13770.2	3919.25	4787.3	9790.12	7310.37	4743.79	6511.04	4513.19	4231.99	10206	10516.4	2819.14	4794.24	5765.45	6049.81	2719.77	6731.33	4310.84	3647.54	1157.29	6481.41	10752.3	6513.35	1413.36	4381.91	14329	7420.38	4548.11	484.524	3037.09	3600.31	6810.81	7184.21	5340.58	3716.92	2986.84	7040.11	3746.17	3597.2	2409.68	4807.93	6116.05	2880.94	6053.25	4675.97	2029.09	6805.41	2892.69	6128.64	7269.73	4103.44	4401.81	4429.42	3616.32	6456.03	7385.37	2371.34	3683.39	3902.31	4939.99	2089.74	5879.24	2639.84	10602	6221.66	13644.2	5347.16	13653.1	4287.99	5109.02	8118.66	1818.2	2387.78	5096.25	5525.59	6380.91	3478.88	3985.7	2381.47	4432.61	3052.03	12385.8	4418.19	12496.2	5254.39	9167.12	1616.29	4551.47	2578.14	238.818	3844.69	1453.15	1320.55	14059.2	2278.81	1655.33	7378.57	4234.98	3182.37	2748.12	2692.99	3246.65	12316.6	7275.75	3257.1	3257.49	2830.97
IPO7	6885.36	6612.5	7931.12	7780.29	8436.58	6481.29	9669.36	7554.12	8433.92	10467.3	5576.15	8174.74	8625.23	7586.18	9703.73	7128.69	8393.15	9926.52	9528.99	7470.99	7550.42	7040.6	8322.7	6872.1	7562.55	10691.7	8417.13	7957.56	7779.56	11820	6862.29	7008.97	7405.37	8799.01	7072.27	9886.36	6143.21	9041.27	6587.18	7036.51	7126.36	9315.29	18458.5	12755.5	10099.8	9186.82	8309.47	11903.4	8499.32	7253.46	8927.01	11930.9	9638.73	15112.6	8220.21	9549.38	10603.8	9982.33	13248.5	12167.7	8634.99	9733.44	8336.08	10783.9	7116.3	9598.53	7184.36	7674.47	11012	6815.68	10897.3	10572.8	8934.76	11188	11644.8	9452.38	7087.64	10903.9	9611.54	9133.33	15785.2	8367.9	8749.46	15317.6	6897.66	15448.7	6910.8	8423.9	10427.6	9689.09	10078.9	4708.78	10170.3	8631.29	15922.8	9134.39	8407.62	14114.9	12871.3	8753.31	12048.3	10932.8	5153.96	10468.1	6939.95	7978.66	9597.33	10578.3	7695.34	11231.7	11439.7	12676.7	8010.11	11130.4	7479.14	8524.82	9179.9	17875.4	8340.12	8689.22	9037.93	4538.54	12207.8	7645.26	11373.3	23529	7272.03	13403.3	10039.6	7542.57	12989.8	8107.79	11135.8	11574	8957.95	9388.59	9691.7	9802.08	9450.3	10897.5	10760	10560.2	12010	13258.3	7884.35	6866.22	9827.42	15488.5	20594.8	11378.3	15124.4	19868.3	9099.14	16027.2	18745.5	13643.9	8662.8	5103.15	4600.28	22568.7	13650.8	8518.79	10294.8	12820.4	17712.6	20950.3	14649.3	12183.4	12646.3
PRR13	6645.18	5812.66	6302.36	6031.55	6452.92	5972.5	5309.14	5693.16	5748.34	5666.19	8605.95	5942.08	4952.65	6055.86	6401.38	6829.64	8636.38	6582.89	6191.45	6347.62	5805.55	5865.03	6671.75	5635.91	7280.63	7451.13	9580.24	6553.98	7129.77	8902.5	6918.01	7260.23	4454.08	10913.2	6963.42	6118.25	7904.72	8321.71	5762.11	5432.09	5783.62	5793.01	6272.76	5998.45	8088.27	6130.31	6730.17	7054.09	5311.48	6289.26	7170.31	5300.44	5076.83	7479.62	7508.99	6908.24	6106.09	5065.42	5996.14	5864.96	5538.94	10601.8	9747.52	7266.47	5288.44	7941.56	6467.32	5475.11	7940.05	7745.45	7464.81	5422.03	6712.92	6497.61	6350.1	11987	8893.97	8058.73	4085.22	8279.14	7717.65	9613.65	5880.96	7241.1	6058.58	13870.2	4771.58	10960.2	6991.38	5361.01	12769.8	7602.74	5938.39	8873.71	5985.3	5706.77	8694.16	11351.7	6355.5	5977.66	4845.57	8136.81	9989.44	6569.81	8043.72	5284.95	5612.35	9903.09	6125.6	6947.4	7189.85	7513.73	8023.31	4713.14	4625.48	6009.41	11357.1	10051.5	8491.11	4388.42	5942.64	19677.1	5207.62	6769.34	6679.52	6573.81	7892.56	2428.92	7174.48	6704.6	6451.07	5690.36	4503.17	7550.8	6131.64	6261.54	6792.57	6801.9	9335.91	7524.54	8374.47	6461.29	4704.15	6479.34	6421.59	20004.3	11862.9	8563.43	2121.5	7702.38	4297.63	2302.04	6022.06	3179.45	3329.57	6651.3	9752.35	20083.1	18742.3	3791.7	15964.7	8584.83	5007.67	9536.33	4810.25	5526.88	3953.34	4356.4	4863.66
TECPR1	3637.24	6566.25	4521.94	4388.71	5270.73	4943.67	4509.25	4580.04	4707.7	4186.16	4052.98	4567.32	4199.62	5246.48	4863.52	5689.88	4958.09	4824.15	3739.41	4959.38	4165.07	4637.14	3472.79	5120.48	3129.23	3755.35	4417.13	5612.55	4941.08	3713.07	3243.11	3575.79	3625.09	4140.72	3696.15	2482.62	3533.8	6165.89	5031.78	4879.97	5364.69	2437.6	3230.19	2193.96	3226.46	2948.67	3295.19	2999.4	3016.93	3218.6	4040.11	2291.6	3666.24	3857.73	3219.57	3247.68	2827.29	3686.34	3290.97	2490.55	4357.37	4076.05	3279.07	3087.27	4216.43	3225.56	3533.18	4088.72	3563.39	2783.33	3784.39	3199.9	2046.84	3436.32	4419.42	2584.19	4383.28	3217.11	3688.8	2077.16	1603.14	1518.99	4072.18	2623.65	6015.59	3305.45	3125.58	3402.74	3370.09	3360.1	2356.53	3599.4	3339.37	3948.32	2973.88	2567.84	1785.58	3683.62	2910.14	3941.41	3688.06	2777.64	1074.2	2911.05	3628.24	3254.77	2487.18	2049.03	2624.21	1874.66	2895.68	2952.97	4830.39	2517.5	4608.83	3367.48	3309.95	5612.62	1746.29	4699.28	4434.15	3020.84	2571.35	2805.43	2071.84	1714.31	4490.72	2209.32	2268.19	3883.7	1734.76	4673.1	3207.21	5376.84	2513.5	3909.97	2479.89	2371.33	2149.75	2903.09	2199.46	2083.97	4146.79	2288.47	4245.42	4263.77	2005.68	2627.08	791.683	1756.68	1015.3	537.792	3908.83	983.448	853.004	2572.98	3480.5	1466.97	1416.95	2564.72	912.939	3534.19	2793.94	1830.75	2647.79	1815.13	1855.54	2184.78	1825.3
MT1H	2.75635	1.72557	7.12194	24.3409	4.0084	10.1993	46.9831	1.75956	4.25666	309.325	13.2101	27.1936	4.43237	4.67312	29.6744	15.8388	4.43498	21.677	38.8598	22.0796	26.6968	28.8511	7.99456	12.4946	498.545	9.70629	54.6282	4.46946	9.91751	129.475	7.38791	17.054	3.1405	79.5106	19.1841	69.1361	27.2266	669.886	16.4963	0	19.2483	0	100.517	0.928437	19.9676	2.19745	22.6746	9.26878	221.073	7.25609	66.5267	5.44209	25.7479	15.5125	0.106462	35.1334	71.0365	47.4257	26.3422	136.265	9.33504	175.589	67.782	14.0253	21.3142	24.8378	14.0007	1.40355	17.3263	55.8664	34.6187	28.9812	89.7415	127.99	14.4314	101.051	37.2956	20.6014	12.779	4.23009	12.4804	33.5177	13.1437	14.0425	3.55593	39.9262	8.94384	24.1524	1006.05	140.153	74.1684	1.86996	13.2959	15.4725	22.7415	18.0211	306.989	11.2491	0	8.03688	15.2253	40.0793	164.983	8.58584	25.7573	19.2141	156.105	8.31614	22.7372	6.24325	8.05854	0.0431044	1.85336	0	1.25665	12.5704	8.85261	76.3175	248.275	50.828	2.93489	5.38122	3.83211	14.1443	11.5472	3.17254	15.0426	56.5465	28.3827	14.9656	1.52649	6.16562	6.73404	7.47527	24.7206	5.87212	7.71424	3.5444	13.8966	9.7031	34.7721	19.4472	31.4029	49.5068	1.32314	29.0986	35.0909	20.9464	0.118116	14.6416	5.98674	4.42805	15.7027	2.55407	0.0683807	273.368	6.07814	33.8391	34.8546	107.913	1.04856	4.63318	23.5076	16.3652	0.0342158	19.3175	34.169	2.4831	2.85484
MT1A	44.6467	15.972	182.152	34.6388	146.271	21.4574	2135.54	9.89576	29.6139	534.076	65.8473	70.9091	73.6586	54.9111	359.007	15.8383	8.81613	351.304	77.7243	78.2786	27.8302	133.49	34.9774	51.0387	495.897	3.99517	254.262	8.99316	445.994	811.448	40.8116	118.668	17.6716	22.3326	24.2058	76.8053	35.4964	119.011	93.7249	10.0287	19.2382	8.52283	24.8981	34.2453	11.1246	23.7678	17.7794	16.1584	36.9187	21.868	41.0727	86.2911	155.794	9.68837	77.1991	23.4437	3.59355	41.1298	42.7204	257.764	71.6913	18.1155	8.38039	16.5133	146.148	19.6702	20.001	204.674	0	21.9462	201.664	24.2938	66.3538	60.0424	21.6392	9.72522	5.19818	16.0494	69.841	12.6363	33.2423	565.14	38.5624	198.573	111.011	70.9421	25.1484	24.1686	50.6634	23.9971	20.6803	47.3952	11.6189	83.9497	30.3713	9.61498	217.733	8.49258	30.1252	22.4228	16.6817	10.3896	71.1345	14.6358	19.383	101.34	31.4003	7.14162	15.2239	31.6954	12.0859	11.0455	11.2662	16.8774	25.1527	81.5406	94.5369	302.918	53.8423	160.934	89.5687	13.2075	103.816	103.021	76.9849	27.7075	7.54238	9.58167	53.7178	11.3595	8.00456	278.068	42.5523	59.1278	10.8703	7.37425	28.103	258.496	49.7735	12.9703	24.552	271.704	82.9314	32.229	7.14462	58.0794	95.9252	244.075	0.119636	29.3314	0.0781668	56.219	630.647	24.5121	2.39463	181.428	55.4536	93.2274	147.843	6.60267	99.0848	18.3051	27.2148	20.3515	6.51447	13.3261	29.6433	23.936	182.861
C15orf59	480.368	465.82	554.59	490.129	472.873	617.941	341.535	551.597	625.43	407.438	974.776	765.605	642.813	549.452	361.18	569.385	647.545	477.272	204.518	312.515	465.389	545.607	384.755	607.801	215.11	261.449	419.238	330.063	675.209	214.892	367.653	475.236	664.786	395.706	515.135	492.501	240.929	147.506	296.662	534.573	330.411	368.984	97.4656	319.805	312.049	813.121	673.139	196.428	173.626	330.517	564.327	494.986	597.746	449.342	789.397	222.426	7.23736	133.292	107.284	511.376	598.031	59.8501	74.417	146.886	631.336	114.109	237.012	641.582	101.157	148.643	240.65	632.529	201.612	97.4406	1430.16	21.5579	18.6626	381.045	304.937	910.85	371.714	229.947	44.1985	283.828	700.064	35.5319	636.33	170.958	52.7416	297.16	25.7708	683.693	1275.24	262.654	241.01	103.973	290.447	139.597	737.527	553.179	350.468	292.028	46.2534	766.891	253.949	276.058	224.761	359.326	588.066	565.118	1049.12	360.479	757.091	5106.68	387.259	898.007	1020.31	46.9606	217.31	569.841	635.861	418.508	431.366	371.344	416.737	33.417	386.917	216.336	144.936	236.577	404.708	351.936	195.911	538.824	175.891	386.165	368.243	79.1076	305.95	142.894	364.021	73.1599	291.018	775.462	1094.12	56.9552	37.4293	75.1357	122.314	150.481	9.5121	1284.68	615.991	53.8067	53.3251	42.1919	242.015	286.455	51.5566	25.9339	65.8149	439.774	213.213	139.332	86.3268	192.287	207.109	125.252	143.459
MT1M	579.025	453.308	956.596	380.453	2059.8	581.997	8660.99	355.319	829.358	1665.19	568.074	479.939	431.935	456.041	1557.96	419.854	260.834	1414.49	309.84	549.27	352.147	2509.08	1157.26	464.304	2669.75	78.3578	1358.55	206.142	3091.5	1563.77	326.781	599.387	142.529	371.155	260.412	503.054	358.979	484.471	1290.6	295.872	450.518	116.9	323.446	201.765	154.963	242.701	138.89	108.026	668.812	199.921	283.405	239.62	1420.65	87.3278	266.633	72.3967	212.96	454.627	187.334	993.368	341.052	84.663	62.5641	156.016	1878.48	205.123	154.008	1983.83	78.9941	101.755	772.238	220.781	339.527	107.284	209.042	118.386	91.1664	98.1911	207.549	224.863	245.055	7078.61	125.134	370.079	417.818	129.751	162.84	109.61	577.872	360.618	100.27	409.617	137.098	497.984	134.687	109.562	874.874	80.2685	124.067	468.172	110.342	109.778	931.374	157.4	175.791	719.848	116.791	49.4148	104.459	181.09	190.296	107.757	467.967	270.843	300.72	406.699	682.848	545.444	312.513	586.197	1251.2	514.983	728.438	749.342	308.356	439.813	289.407	61.2613	182.435	80.437	106.14	1104.89	152.442	182.074	131.684	201.985	213.021	1723.92	714.882	111.02	454.003	1403.03	323.88	240.392	300.483	141.598	359.398	1164.56	121.046	280.822	74.2997	1883.67	3363.97	378.256	169.046	209.165	581.238	1107.77	210.005	27.221	742.299	322.476	693.463	590.798	110.054	693.032	347.019	184.84	700.21
CFI	2004.33	2487.68	3072.65	4115.07	3184.88	2231	4135.65	3469.61	3167.35	1560.01	1605.44	3154.67	3308.13	2344.46	3990.79	1559.61	3483.27	3244.49	7839.74	2451.12	2405.77	4014.64	2652.31	3061.33	1971.31	9474.22	2301.04	2478.86	3910.64	3867.63	3800.22	2777.09	4231.73	3431.35	2263.01	5188.95	2601.13	2382.37	1470.93	3464.29	2998.17	6716.91	5034.99	5373.11	1881.04	2386.79	8943.73	3309.47	5744.77	2963.82	5220.29	3914.56	3916.15	8830.59	1241.88	7415.77	1094.1	4896.32	6010.75	1458.62	3382.75	3314.81	5314.46	6123.15	3313.1	5828.72	4867.24	4919.08	3441.97	1549.29	3705.96	6460.65	1667.61	5186.48	7739.13	10196.7	2263.13	3882.22	3631.74	6684.23	4995.23	2538.21	2459.09	8014.36	2380.66	2928.6	2644.97	1743.59	1245.71	4246.11	2437.86	3374.66	3100.92	5179.66	2956	3937.1	1025.1	3180	5731.44	2425.06	1933.16	2979.88	3613.99	4871.05	2525.79	7126.83	5039.14	1198.95	3275.23	4583.15	1917.03	2978.27	2168.46	2409.9	1847	3623.63	2489.65	1265.49	3692.62	2512.68	3730.98	5583.92	2882.97	2931.1	4477.84	6257.54	2835.94	3545.8	4052.94	2557.42	7129.27	4805.02	6666.74	3563.25	2816.54	4333.68	3362.95	4659.96	4270.83	2849.94	3611.56	4090.72	2984.94	6527.06	3731.69	3493.58	3572.93	8690.65	8590.73	2032.94	2356.72	7028.71	1984.35	2793.89	9144.64	7034.57	3142.64	1269.51	10125.2	4755.55	880.818	1402.59	2648.62	2616.01	1456.05	10652.1	4813.32	2047.74	5557.1
SAMD9	2194.26	3024.82	3050.24	3455.32	2617.83	2551.76	2099.38	2288.65	5468.3	2390.76	1246.86	2673.75	2374.79	2625.22	2180.76	2122.07	1875.88	2249.05	2409.09	2306.35	2367.98	2038.3	2135.64	1961.39	1393.92	1904.21	2294.73	2293.48	2505.88	2582.37	1979.48	2344.37	2817.79	2053.44	1849.28	2904.09	1581.01	2014.03	1958.13	2570.63	2870.91	1930.12	1626.51	1891.28	1259.21	1926.25	1484.15	1327.51	1721.83	2346.6	2495.96	1315.72	1754.81	2187.5	997.748	4255.35	1734.04	2928.32	4297.98	1254.45	2611.55	594.454	2665.26	2714.46	2191.82	4048.14	2370.12	3204.27	1623.65	2448.14	3466.23	4620.26	1237.56	3418.61	1209.9	2783.2	3780.46	1665.64	1543.39	1187.26	1551.23	781.203	9436.67	1091.18	6399.68	2389.86	1928.61	1540.21	1397.67	2041.89	873.833	1582.54	1669.64	3166.44	2057.63	1576.01	1104.78	2405.64	1686.15	2154.76	2215.71	2150.79	738.063	1410.83	2369.29	1593.06	1799.13	923.004	1597.45	1253.98	1305.88	1733.12	2246.63	864.419	2745.44	1853.64	730.222	1378.93	1372.22	3418.71	1675.33	281.786	1690.55	1230.25	2486.74	1056.99	3097.42	6910.35	2938.1	1377.93	802.84	2173.85	1330.03	3100.5	2049.6	2634.93	1348.4	1729.01	1149.17	1782.02	1382.46	1486.44	2722.72	707.714	2206.91	1330.27	1992.13	3791.5	5909.33	1753.02	1605.31	4298.76	2152.02	4630.96	2210.42	3242.06	2370.39	1179.13	1053.71	7596.64	1102.18	13512.8	2775.4	1196.22	2195.88	2197.06	3071.58	2589.95	3430.6
KRT6A	1.8267	0	0	0	0.000807988	0.0546727	4.66319	0	0.0246332	10.1941	0.0420725	0	31.106	7.8611	2.14865	4.9458	0.0416942	4.27559	1180.36	5.02835	6.72551	1.10079	0	1.74018	148.172	4.80308	11.5855	1.76005	5.38593	91.9103	5.53124	0.362132	6.05466	12.9619	3.27419	0	784.009	31.3846	18.556	0	1.52241	6.81415	10.3843	0	19.9703	2.19343	15.3504	12.7045	7.3533	41.955	3.44079	0	10.6192	616.256	0.111126	2.15794	0	1.74137	825.916	7.31912	4.62649	2.31502	20.2418	146.876	61.7395	1317.07	47.0024	22.7326	5823.26	94.7717	373.744	71138.2	173.152	1231.41	26.7873	11.8715	38.3417	2.34697	110.163	6.32808	0.0173416	10.1217	1.85498	79.2326	486.139	97.6069	0	216.698	82.7205	3.12112	264.455	0	3.26955	140.865	27.807	0	0	764.683	0	0	10.1138	24.3454	25.3095	4.93883	230.932	53.0196	51.0292	3.60417	79.3215	0	0.00309812	0.0448183	0	0	1.26887	6.29455	9.94532	1.13262	240.384	12.2086	9.06633	9.27347	3.85682	196.51	0	26.067	12.8967	72.5693	7.10088	58.6067	21.802	0	2.48742	8.41857	71.6235	29.9234	28.0954	0	4.56725	21.1512	0.0102	99.2113	21.7578	0.20622	0	26.7118	4.69757	10835.5	803.023	9.1384	0.0804684	0.182639	1.48463	0.0996015	4.70337	19858.2	6.04483	7.91029	0.294563	78.7775	1.16128	4.62306	0.104973	2.43744	0.0355569	0.091099	15.9956	47.7791	0.153479
CNEP1R1	909.536	970.846	1170.2	889.352	920.7	1000.68	1026.76	1047.12	1025.85	964.67	787.371	1148.39	1149.38	982.446	979.7	985.281	997.106	1206.7	892.676	952.169	1058.48	990.856	1037.34	1156.41	880.199	894.069	1199.89	1093.39	954.309	1347.79	767.823	870.952	834.849	765.687	937.199	1211.56	655.35	861.381	704.564	984.729	901.042	913.443	1319.65	773.827	867.493	899.498	984.308	1263.13	1069.69	1272.84	1342.93	518.63	963.237	750.185	693.815	930.047	1170.61	1262.8	1059.69	1014.43	1113.15	553.834	1316.57	1111.85	841.322	834.473	971.049	908.041	853.74	1215.09	1299.15	1081.6	1026.45	1222.55	1010.13	1336.19	1051.29	991.387	1053.52	947.697	722.666	802.118	928.862	748.181	717.588	851.328	1043.95	984.271	1240.52	1095.66	961.594	842.945	774.567	870.616	745.595	1188.91	1203.06	1037.91	867.391	756.962	1019.31	673.008	687.773	1352.63	739.844	858.503	554.553	1413.68	718.962	787.509	922.268	723.161	834.236	892.787	860.949	929.436	870.944	1056	2041.55	846.011	804.741	1114.72	566.976	521.566	1622.12	1327.72	587.363	430.312	1047.95	939.739	1068.15	852.375	1189.51	1289.76	1291	1015.78	802.298	1712.9	1183.54	709.987	1488.79	1521.58	958.891	1353.7	868.855	734.084	1253.31	1092.27	1833.57	1264.77	1519.22	2475.32	956.612	1555.43	1632.85	926.541	958.703	839.129	829.012	788.81	1525.42	826.048	1247.87	1385.93	1589.71	1439.01	1307.12	698.508	1286.81
KRT81	16.7419	14.2174	53.9927	16.8551	8.01568	14.6697	25.1952	15.3463	11.6432	21.3926	20.8418	1.9283	16.6809	125.477	21.1859	11.8791	2.24143	17.3613	16.3659	11.0117	28.8489	29.8756	3.99712	20.61	22.97	3.98831	23.1143	16.2558	16.2908	25.9408	11.1128	15.0269	11.7856	9.45163	11.6426	139.182	29.6167	3.78411	4.13468	31.1082	33.7429	48.9483	38.3765	121.808	35.4664	98.1898	53.5394	12917.6	141.291	86.6925	31.4256	18.769	31.9582	33.951	175.736	2439.68	12.6976	64.3764	105.464	148.03	10.9209	39.5469	175.179	54.7066	28.4342	48.8566	26.0013	34.9107	85.7393	271.349	38.2409	74.8144	390.396	43.302	5.16291	202.295	76.666	24.0334	25.5668	48.3589	22.8631	369.215	43.2576	24.0717	11.6536	577.485	59.3403	50.6518	87.8897	141.27	46.0974	34.1067	10.7914	14.2891	85.0509	6.84022	55.4134	49.9025	18.3704	33.365	305.057	78.391	83.9146	31.5735	61.7015	93.5808	29557.3	115.169	890.802	37.2367	32.2227	57.2037	15.9764	17.6906	10.3919	65.8912	22.0466	24.049	37.4817	3.19324	2.94816	10.5843	29.2435	91.6248	32.4156	191.216	32.1931	42.6898	44.6011	67.7145	27.4723	28.1655	120.913	11.2329	44.6972	19.4021	15.5577	51.2202	21.6829	3828.13	22.5077	37.3433	43.6586	10.4206	30.4924	26.7178	51.0073	339.77	7.7709	99.996	9.5115	25.4831	9.38164	7.42923	9.33746	137.434	38.1352	3.31448	59.8129	33.6685	1.15393	22.8617	13.6706	32.2719	21.6126	37.3505	19.413	20.3644	37.6841
EXOC3L4	378.006	247.612	311.419	266.157	262.485	247.636	217.746	283.043	233.487	122.764	384.846	300.219	160.424	231.247	326.194	174.278	175.34	182.536	107.377	321.981	181.069	251.983	164.895	333.511	228.666	119.241	212.248	204.371	220.217	118.104	258.116	135.301	183.031	192.008	284.83	166.077	242.013	122.766	221.459	228.496	212.78	268.404	58.0723	138.001	160.461	215.701	115.348	43.72	97.8823	337.895	236.227	247.521	165.412	53.361	109.702	76.6488	134.692	105.56	362.096	184.853	192.206	1412.27	246.403	171.025	248.247	504.191	570.029	297.212	60.6869	215.484	185.973	103.829	32.671	107.286	264.622	639.946	499.175	146.063	81.6374	131.348	87.2351	278.615	164.682	163.477	184.031	86.5126	193.486	569.933	128.199	253.074	100.178	494.096	91.9406	261.363	405.675	107.511	166.539	92.6471	129.136	156.677	185.837	105.437	1343.28	112.605	490.61	251.208	53.9735	105.751	125.768	171.625	151.028	150.586	175.127	128.521	191.86	218.503	169.364	28.4154	171.162	309.162	153.712	131.78	256.884	107.697	228.293	37.5024	144.71	53.9971	139.865	127.502	86.6917	348.192	57.8601	181.159	157.33	327.729	129.212	77.3152	180.616	77.5307	149.294	190.478	154.039	106.456	98.3708	130.669	122.14	265.434	0.122284	76.1376	0.0797957	11.4461	214.261	0.0987458	0.0706226	65.6863	376.942	141.01	92.7625	25.9401	87.0161	243.793	118.348	202.303	23.7722	64.9735	58.0948	68.0385	132.68
TP53TG3D	5.56685	0	27.1297	1.84458	8.01493	20.1119	0.0527007	12.6963	12.6566	0	0.0351173	0	0	3.10208	0.0216114	3.9572	13.1082	3.42328	0.00827849	0	8.88477	0.0247242	17.9892	1.74353	4.19266	0	4.2213	30.9873	5.41096	0.0647849	50.4917	4.00683	19.8114	0.057976	0	0	11.7009	28.7018	18.4949	11.902	0	10.3816	2.08882	0	0.0365513	0.0270832	0	0.0505607	0	0	0	0	1.72972	0	0.0823509	0.0221696	0	5.35256	1.7793	0	3.07267	0.0437376	11.9504	13.4273	1.49152	0	18.0008	6.07379	3.84328	1.9942	3.61802	7.4897	0	1.96192	0.0103267	0.0261733	10.3426	0.0480661	0	6.30713	8.30006	0.388046	0	0.00102135	11.4851	45.9354	3.56693	4.85597	0.011737	3.14139	0.216655	19.048	77.062	4.77159	11.005	2.67519	0	0.124789	0	15.4122	4.31928	3.44379	0.12929	11.9688	7.66817	0.0433185	1.95507	1.25118	0.0859834	4.72176	0.00238881	8.7701	1.85764	0	20.2192	0.0157747	2.24058	0.0312893	0	4.88088	9.24777	0.100941	2.53916	9.46616	1.14051	0	10.6848	0	0.00470421	0.250941	0	0	1.63771	11.2976	0	2.14685	0	0	0	1.55121	8.17681	0	5.43063	0.1478	0	0.0706187	0	0	0.0910312	9.20101	0.0602952	0.131972	0	0.0741167	0.053538	0.0796124	5.87812	31.8498	0.204906	0.0961943	44.3487	9.07892	9.77627	0.294628	36.3387	21.237	24.6936	37.3064	78.0232
ATP6AP1L	131.241	211.981	196.518	207.108	332.613	128.366	224.6	160.933	178.556	169.292	275.218	182.65	84.3146	142.68	95.3494	274.297	281.571	216.471	134.982	218.03	97.7912	307.478	277.823	172.096	228.66	128.245	145.012	258.667	454.159	115.737	233.978	157.371	210.522	262.137	109.669	264.992	166.479	74.2191	234.839	139.087	266.897	178.057	60.1443	90.405	195.827	147.766	156.863	91.9231	88.6481	210.943	98.8134	122.607	242.865	164.013	225.346	55.3676	51.8375	165.565	89.1054	230.877	170.955	191.718	139.673	64.6838	306.28	102.977	205.01	95.8994	111.766	72.8245	106.637	121.617	234.479	177.182	227.551	126.967	94.2668	36.5856	156.404	180.709	190.003	165.576	51.7294	66.1944	151.623	138.576	313.281	97.5368	153.001	152.605	213.104	80.575	165.628	76.9681	195.393	111.739	240.697	109.152	81.3032	204.048	173.433	108.066	108.919	165.76	116.747	163.362	161.951	37.6722	80.5467	144.611	117.802	143.98	128.044	292.907	170.098	100.382	72.6237	152.734	135.582	128.672	204.311	252.771	541.893	209.784	242.114	176.598	143.628	246.387	137.837	196.148	96.4447	207.46	324.79	144.55	196.111	80.2828	314.406	172.727	158.051	115.975	126.798	69.1068	144.483	168.858	156.839	106.483	85.3853	69.49	134.941	90.8319	154.297	67.5667	385.329	168.361	257.986	155.877	89.0554	198.937	400.216	113.497	157.443	77.5372	125.706	44.1676	12.9858	49.3588	77.4213	122.811	75.1445
CCDC85C	1396.42	2667.67	1549.77	2480.67	2004.7	1943.93	1457.66	1662	1755.89	3640.16	2125.17	1801.28	1402.61	2240.08	2421.16	2077.51	1723.57	1602.23	1672.87	1495.53	1596.07	1542.88	1557.01	2086.92	2104.94	740.36	1540.33	1908.22	1938.55	2478.46	1781.72	1471.86	1444.6	1554.68	1288.98	1046.42	1087.46	1649.5	1466.79	1692.98	1477.35	1619.66	1655.52	1147.9	1186.15	1423.64	1444.39	1809.7	843.347	1022.62	940.431	1838.9	1573.41	1198.56	1494.56	805.56	3433.69	1164.32	1437.19	2440.96	1739.5	1666.96	1076.06	951.541	1222.77	1240.58	1029.05	1116.01	1251.71	889.868	1411.27	1447.44	950.577	906.57	1183.12	676.74	947.721	1091.79	2587.09	822.68	1098.52	407.54	1564.12	1318.84	1987.05	1193.84	1611.85	3113.71	1354.24	1190.42	1687.58	1035.43	1621.19	939.24	913.562	1548.87	874.656	1537.48	1648.47	2189.2	1538.16	1217.06	853.76	897.82	971.895	1259.56	1594.98	1990.19	1245.5	969.495	1611.95	2158.35	1871.9	1725.03	2110.86	1555.67	731.31	878.207	896.217	2078.32	2083.26	748.485	1130.15	1328.54	760.292	1424.15	2019.2	2053.61	1431.04	1352.22	1128.94	1565.02	2477.1	1072.9	846.258	1398.22	1289.7	622.479	1024.63	875.035	945.842	1291.11	2081.03	1404.75	2040.71	702.669	724.411	2372.38	427.727	1023.35	388.751	567.234	1656.37	569.854	554.416	3224.49	1711.77	808.587	158.878	791.422	551.779	1369.48	1810.8	755.953	1051.58	956.235	797.536	1028.65	523.755
C2CD4B	144.26	1530.21	1820.82	312.038	172.319	338.88	733.464	1008.21	95.1146	4493.29	708.438	1042.48	2433.5	1024.66	7827.74	223.787	309.046	693.697	1057.31	1320.94	1753.76	100.404	85.945	1108.87	5273.72	495.989	1047.56	250.456	201.142	5617.42	1181.92	1187.14	3544.55	331.391	352.535	293.748	2130.81	592.968	316.24	332.108	211.863	859.289	136.859	1086.06	236.842	1203.58	483.565	343.416	314.957	713.104	1279.99	1141.42	590.554	263.96	643.958	224.564	29.0814	213.836	325.597	3024.27	311.861	1071.42	305.563	307.148	70.46	1053.48	797.04	437.188	124.283	255.387	1014.72	333.058	124.027	157.485	257.438	1183.39	80.8087	571.587	675.786	161.83	257.518	111.943	307.712	2132.21	1321.55	212.886	125.938	434.449	317.384	567.059	135.821	2464.52	397.274	362.036	1031.5	626.188	2161.84	291.41	219.704	148.355	1299.77	363.495	1524.13	179.185	575.724	412.391	1425.19	920.542	1036.77	871.823	888.033	1120.92	637.446	347.658	394.883	1773.07	215.587	82.9603	292.313	4410.81	43.4783	521.601	231.213	266.436	111.973	241.893	575.563	1368.89	1749.26	2182.94	764.001	3791.71	386.778	916.167	1050.12	1448.03	319.582	156.474	937.517	408.466	253.598	71.5337	364.936	161.842	693.782	403.981	329.001	116.399	212.668	203.711	49.5626	17.0469	287.676	139.208	41.7474	143.627	87.6746	958.32	12753.1	1596.48	879.112	1613.14	152.886	52.1013	126.233	233.147	96.778	72.8133	894.469
RGL3	1120.87	1281.71	802.233	1531.33	1301.4	1013.07	748.346	1082.38	1341.73	1624.25	1522.03	948.241	746.891	1438.64	979.706	1070.44	1171.32	1032.79	1164.67	1332.05	940.772	1363.48	925.411	1556.25	732.987	1762.13	971.905	1279.69	1363.06	775.479	936.807	987.43	897.291	667.379	1236.2	1048.34	636.48	1738.97	847.743	1565.65	1093.65	2848.91	2182.13	2608.06	1250.33	2496.71	1472.83	1993.42	1188.84	1065.54	1397.13	1108.96	2477.13	860.82	3589.1	776.831	2027.21	2077.23	735.836	3367.16	1059.53	265.121	1242.85	1049.53	1352.83	967.535	403.02	1354.48	622.467	2023.16	957.231	786.849	1721.13	567.955	3656.38	631.558	1544.3	760.986	1673.24	1690.5	2391.17	173.43	767.918	926.702	410.935	1096.3	2454.27	1472.77	955.214	2585.08	3782.21	1121.72	1468.08	537.109	1263.57	3481.84	2433.58	1007.64	1023.41	1273.8	1495.69	1084.52	2068.35	1641.82	312.987	1303.5	1048.26	3717.21	1180.17	2152.98	1884.81	1211.1	755.131	4145.05	941.742	1535.8	3161.38	4873.92	846.211	1237.07	1491.79	5089.06	2129.5	654.797	3069.51	885.328	829.584	1772.54	1958.05	2447.56	2130.71	898.698	1916.36	668.316	1468.36	717.409	1940.13	1766.84	1346.24	2239.72	1371.21	1180.37	905.395	2208.07	1409.5	383.451	998.416	587.304	63.7731	2076.15	234.472	87.2406	1246.76	109.923	118.131	597.581	766.524	557.566	2218.78	358.443	430.366	434.161	308.103	315.869	334.387	265.586	102.463	209.882	190.345
NAP1L4	7052.02	5700.44	6151.6	5933.15	6726.42	6345.06	5880.94	4971.56	5523.31	5637.36	7622.33	5708.91	6073.17	6281.56	5679.05	7053.43	6252.13	6063	5952.17	5771.88	6518.59	6031.59	5688.38	5689.7	7551.05	5720.1	5780.94	5632.42	5580.91	5109.29	5790.84	6282.27	5417.95	5082.05	6353.68	5192.78	7157.35	8159.9	6295.67	5442.21	5906.95	5897.09	7996.69	4734.41	5166.12	5740.96	6771.64	7367.56	6063.42	6248.18	5956.88	6256.01	5469.08	7071.04	5360.59	5714.31	11552.3	7074.63	6055.27	6171.23	5829.66	12250.7	6145.81	5943.7	6277.35	6467.42	6341.32	5564.26	11743.4	5339.21	6045.32	7007.96	7021.48	5838.1	6205.95	9033.85	7351.74	5174.78	7559.58	7046.73	8754.9	7092.81	7299.22	6011.52	4814.48	7741.53	4511.5	5372.49	6382.49	7757.25	11937	6222.14	5376.25	6538.81	7956.59	6658.08	5458.34	6885.66	6593.77	5418.43	5421.49	7137.69	8778.77	5359.92	6179.62	6105.1	7386.94	8401.31	6441.02	5647.23	6538.43	8076.39	5449.92	5817.88	5904.06	4865.66	7167.52	8161.02	5631.24	5273.03	5827.9	6125.11	6511.13	6624.77	6215.83	9730.43	4670.82	8326.39	6958.61	5401.57	5820.89	5561.53	6136.64	4895.24	6057.1	5111.99	5650.92	6217.16	5491.69	8025.45	5157.62	8479.46	8531.17	4971.29	5362.25	7719.87	5471.63	10864.6	5866.52	5139.79	7343.17	8446.48	6834.85	6015.9	7139.26	8410.21	6758.56	6072.12	9586.05	4597.15	6716.77	4778.39	5768.94	7478.08	7587.41	5351.49	5768.97	4581.66	6137.06
TMSB4X	300869	201070	340395	263378	243266	266918	214196	194927	221093	192894	344851	263633	210846	249315	224035	269631	304821	226086	169919	218233	289810	245148	277907	233259	271719	158050	369832	267673	263267	339246	252231	241219	174516	240217	283305	302773	137137	115352	183378	160043	234808	122001	143115	258914	214694	191465	165522	164225	211106	220336	339805	121527	159117	106258	158326	265554	204970	136674	268411	154454	204636	280328	210318	279817	183652	141589	169314	217883	219866	189947	254506	196020	358102	216977	177416	180954	245669	177313	148374	245252	251449	1.31684e+06	143451	132635	141863	165475	132443	168963	135006	185971	401639	316901	160737	195156	206369	137291	465911	184888	191305	152998	169241	162224	407615	293300	203412	153722	121694	131029	166102	313225	182842	203355	271430	109986	200024	223925	206723	156610	698384	184672	200192	601028	226892	124259	435966	488022	176196	86362.8	242403	191324	269246	146801	150508	227662	329067	143596	238998	410566	629034	141658	578554	300975	166987	303777	168343	173411	292914	205575	216959	441762	209932	98334.1	336361	262851	346140	292480	411787	911734	672532	130275	1.52394e+06	248420	219485	438108	240142	242526	192727	138498	226482
TMEM256	381.703	258.279	305.104	238.959	262.485	272.419	231.519	193.475	222.935	193.468	472.585	249.686	276.085	366.052	282.796	402.037	432.777	332.1	320.054	287.852	355.411	291.497	365.767	264.43	514.725	328.543	358.284	312.003	286.374	304.517	233.954	229.491	174.394	248.256	329.118	305.277	369.588	738.639	303.874	251.184	252.194	337.141	269.542	343.601	350.773	239.463	412.086	550.01	478.501	518.64	559.062	243.84	283.691	328.021	378.664	285.204	413.256	289.037	257.386	264.846	286.688	413.935	275.954	386.924	311.589	308.177	316.016	280.267	502.038	590.587	314.504	476.245	572.304	491.186	517.93	218.43	378.054	194.006	256.734	395.052	432.971	4788.61	244.664	345.006	216.488	342.541	155.642	322.521	254.32	330.097	649.717	401.086	237.503	281.58	256.914	173.885	453.054	218.234	291.886	225.064	299.204	360.914	946.597	277.141	241.144	238.893	278.746	514.273	301.705	342.477	189.289	220.938	316.359	140.614	214.945	222.706	457.454	905.349	972.247	172.071	271.499	1438.58	257.351	221.085	542.024	568.237	181.166	141.213	406.41	281.978	692.742	243.463	378.299	221.503	410.04	229.802	254.57	390.415	1149.65	245.053	844.584	542.211	230.696	253.466	313.637	336.223	438.526	385.909	131.222	419.439	300.377	143.378	365.225	95.2862	74.1565	206.685	454.552	1830.7	2810.87	154.804	1153.68	175.526	118.39	349.231	47.4998	114.229	81.9888	70.4315	59.1142
CPT1B	0	13.4297	3.55134	15.0465	11.0197	4.53975	11.4027	9.05526	14.7464	2.76153	0.0342149	5.82399	10.7263	4.72687	3.20052	11.8872	17.4247	9.58813	16.3384	6.79891	6.67638	12.7755	0.99907	6.25956	5.23124	4.02418	3.17202	5.40448	0	3.6062	3.68793	3.97618	0.151832	1.25539	9.14656	8.62327	4.81468	38.1197	5.16546	7.51617	11.2178	45.786	25.9044	26.6688	9.99863	22.6364	63.8688	1.22186	37.0197	46.6948	30.6918	18.9231	18.6749	24.2695	48.1939	11.7257	7.24056	23.289	1.7723	51.6451	6.19825	15.81	27.1524	17.4231	3.06187	6.8011	20.001	18.2725	13.4812	37.9115	6.33886	15.8961	25.9002	12.792	9.2792	9.71213	28.9838	14.8583	8.84631	10.5249	6.24836	0.511965	45.2548	3.01031	11.6239	17.7432	63.2437	12.0943	19.6411	19.2786	61.0471	15.1618	10.8169	3.64364	19.0849	13.9077	48.5926	13.891	13.3811	15.6926	22.7288	9.53929	41.3892	15.762	15.4334	30.3485	45.1756	12.9635	8.90351	35.1354	18.1235	17.5914	0	39.0162	5.4723	3.16031	23.0748	9.85307	57.7788	3.18359	5.23528	27.2611	33.0026	14.1613	29.5273	2.35603	5.39489	6.36652	19.2563	18.217	29.2925	10.1324	10.1693	10.3028	33.3605	11.1851	4.58877	38.7852	10.8226	13.0238	2.05675	22.8257	12.2339	28.8993	27.0987	8.55349	35.3129	6.3799	0.109889	50.6201	8.32075	4.41604	11.7925	0.0890281	0.0639232	19.7867	14.6621	6.37639	19.8002	5.29928	0.897333	0.0566982	0.0937541	0.37787	0.0320912	0.0815323	0.0560158	0.0777982	0.136086
RP11-497E19.1	9.32652	5.32327	8.99513	5.61271	2.00451	5.64807	2.3526	6.32104	6.34396	8.38173	13.0908	1.9306	16.2478	2.30531	9.51651	1.97619	5.49523	0.809252	5.11741	6.80767	8.86475	8.53169	2.99785	3.54994	4.18938	4.02996	0.0177542	9.9791	6.33561	3.60148	23.3638	0.263136	10.0202	9.29819	7.56606	3.82951	9.37241	1.88351	4.12726	1.61804	12.2513	4.26969	2.08808	0.930443	7.72535	1.11279	5.67783	2.35354	3.67355	1.78932	0.818778	13.6331	2.62721	0	0.080086	0.0216113	0	2.64601	0	0	5.49652	0.0425996	6.7842	16.8681	3.9114	0	9.00043	6.09134	0	9.9773	1.78591	15.9955	1.66406	10.8374	5.15218	0.0255102	4.15131	4.58959	1.96063	2.12162	0.0129697	0.373049	0.914917	0.000996477	9.19847	11.0155	3.57078	6.02154	13.4055	5.60878	3.57949	13.3259	5.84848	5.9212	11.7317	4.12192	8.09473	10.8145	6.72153	8.30075	0	0	0.125504	7.23382	11.3479	15.6058	11.7922	9.32416	0.0836067	1.49879	1.00986	5.50342	14.189	2.35082	9.25807	12.5067	2.23841	2.21761	0	4.89105	6.11778	5.25012	3.92698	2.81514	0.493429	0	2.17207	0	2.03247	0.242464	0	1.47636	5.09294	0.911414	18.5105	10.6691	11.9235	3.56922	6.22987	2.37964	8.1746	1.54657	19.0947	3.05997	3.56851	0.0687082	8.8565	0.722968	0.0884975	3.64802	0.0586879	5.64318	8.76695	37.9511	9.19821	2.56107	11.3498	0.164977	0.198329	10.1631	0.601501	14.6482	7.35941	21.6614	0.0263985	11.8605	5.69697	18.7258	0.10883
SMN2	409.671	272.565	306.934	440.519	7.0139	166.627	144.44	153.691	289.467	382.378	175.478	258.438	317.271	250.406	370.663	135.658	183.006	292.135	266.879	319.429	174.406	150.573	307.804	151.463	237.016	134.779	421.291	134.714	311.789	168.825	10.1752	5.97463	7.49151	264.64	425.469	303.357	305.852	681.524	5.1649	182.877	151.421	186.583	320.334	413.092	140.579	291.225	389.319	346.822	292.801	170.702	163.534	236.827	368.205	281.434	234.252	180.931	206.591	405.405	104.554	184.822	133.81	279.752	137.074	314.66	312.383	168.203	318.016	319.899	472.165	408.023	77.4417	154.347	263.675	313.999	3.10322	357.195	301.414	269.283	286.246	7.37977	202.485	513.034	274.783	196.574	241.942	491.042	413.976	2.50244	401.106	501.266	3.71636	235.134	228.299	330.06	183.068	264.788	260.655	266.51	122.391	157.956	313.847	0.812693	277.7	361.8	314.186	281.694	366.105	313.558	5.15211	145.324	183.248	386.855	220.307	532.171	308.474	324.109	184.79	453.814	205.769	391.031	143.699	543.606	492.914	308.025	275.096	262.363	104.003	225.216	237.162	11.3211	160.491	296.907	55.3002	140.77	410.042	233.56	161.3	455.201	295.814	560.566	219.852	549.542	336.238	1736.54	284.441	994.937	344.232	124.495	901.944	174.345	1434.03	986.165	7.01151	1353.7	1598.89	2182.16	1489.17	1200.85	856.287	1299.75	1976.91	1005.84	636.784	1097.03	610.416	1186.44	891.76	924.68	1221.92
SERF1B	103.36	112.278	102.336	84.3499	68.126	95.6472	55.0425	78.6716	56.0077	79.0736	58.1406	62.175	85.2189	129.331	68.8494	88.1321	24.1559	86.9533	51.1335	103.958	43.3583	25.6604	98.9372	79.7865	49.0877	35.8791	123.95	37.0378	88.8299	61.4065	15.7438	37.34	26.362	50.4326	64.4098	56.6205	57.9484	99.9225	57.6985	52.1881	65.1863	28.3045	35.2668	49.4691	33.2546	56.1244	44.6015	33.3854	41.5256	41.0398	22.6748	45.4018	48.8583	33.9506	42.483	34.0881	17.2445	60.8029	56.3482	37.6626	44.7867	66.6073	25.3117	66.3442	50.6396	44.566	52.0026	63.8718	38.5234	39.9031	52.8299	62.6552	27.5001	52.1615	11.3429	55.984	33.1643	49.1319	72.7845	10.5341	24.941	83.3744	35.7286	68.2002	53.3207	35.5325	29.6416	7.32669	40.3359	48.8924	15.6211	56.8653	40.0608	45.0494	69.812	50.8594	161.735	34.7198	69.5502	35.4145	100.15	24.338	37.8821	47.3014	47.5912	15.8435	64.7712	50.5846	18.997	111.99	63.4345	46.2117	58.3482	55.7002	94.7702	54.389	17.6506	51.3214	112.497	122.104	45.7715	140.86	36.5944	85.9633	41.5442	129.128	48.2692	66.9286	40.5471	2.20938	89.1369	81.6113	16.9581	32.8191	126.948	65.2408	45.3261	162.822	115.951	44.021	102.261	166.878	73.1398	752.219	89.6243	541.235	99.773	32.2546	399.191	74.3049	767.15	318.247	78.1747	611.793	501.92	463.422	674.435	1124.71	2258.22	483.992	2646.19	536.288	467.67	550.807	479.786	345.736	343.42	385.912	398.561
HMGN1	8146.82	7118.42	7807.28	8195.45	7779.36	8693.08	6991.36	6953.69	7392.23	7000.19	7937.07	8270.93	7221.76	6882.81	7596.08	6456.32	8003.08	6794.13	9955.39	6735.97	9679.57	8840.77	8918.33	7954.12	9741.61	9527.84	8634.63	7242.2	7801.32	6814.74	9192.76	9105.31	8604.44	8157.49	9043.89	12892.2	9423.14	13901.2	7548.21	9190.66	6824.1	10699.3	11157.4	10577.7	11044.8	10216.8	11169.8	10639.1	9270.64	9844.79	11185	8797.22	8783.09	18267.7	10315.1	15502	21320.5	8714.16	16745.1	9850.98	7840.87	20501	8215.84	13657.8	8217.77	10434.8	9404.47	8768.44	18046.3	12212.8	7854.98	10035.7	10312.9	9657.33	8262.24	15620.2	12013.7	7853.44	13614.1	10933.1	11720.3	27747.5	10556.4	6571.15	6387.3	9959.6	12956.8	11599.2	10604.4	10150.2	19784.8	9092.36	9249.31	8997.98	12907.4	14377.2	11147.7	9717.83	12327.7	7965.41	7961.37	14125.4	33680.8	13128.7	10301.5	10155.3	21761.4	11723.1	12166.9	10189.8	10378.5	14140.6	6488.49	11747.4	6222.37	8909.56	18411.4	14442.4	13626.2	7197.94	6823.9	21016.4	9635.57	10223.9	11000.2	25128.9	6243.13	13597.1	10907.2	11411.7	13425.3	8933.5	10873.3	8445.35	11615.1	7728.1	10255.1	14493.5	11637.5	12470.4	12365.4	14843.9	14838.9	10677.5	6946.09	12251	10734	20020.3	9690.57	14060.2	19301.8	11517.6	7117.82	6202.63	8191.28	19623.4	10859.8	17562.2	36212.2	14894.3	38728.1	4820.57	4234.09	12905.8	8700.48	9675.89	5544.9	6233.63	7789.56
DENND6B	763.376	586.934	632.632	744.094	838.548	996.152	716.236	581.404	683.558	847.462	1115.2	731.583	624.442	1031.94	653.497	826.844	704.562	823.285	563.424	679.613	738.622	771.975	819.478	1021.96	2242.69	739.605	644.091	804.881	951.607	527.633	727.905	841.263	1228	839.428	723.599	839.055	3237.04	543.465	1625.4	1037.01	812.376	1242.92	727.738	964.202	1034.55	1051.56	1120.89	788.928	1235.05	1050.95	509.985	1049.44	1045.96	605.579	1416.03	531.021	557.049	1227.89	591.212	1198.39	550.579	839.155	824.602	1385.92	1364.8	596.634	1174.06	642.886	756.414	1081.41	716.551	856.1	1512.6	532.52	982.327	593.896	469.211	831.687	803.663	530.602	688.402	750.113	508.171	890.596	1572.72	627.433	1257.27	906.069	1610.59	1309.38	1831.08	1694.48	919.306	702.671	1103.29	946.326	898.029	554.987	775.104	851.452	1017.85	904.941	2850.24	1080.45	1357.64	1382.31	1002.13	476.804	1552.01	1147.58	1157.87	1348.43	801.281	2115.8	1128.82	948.253	1671.41	1168.35	827.946	746.803	989.152	2444.13	1380.43	2624.11	1190.25	787.245	1520.82	316.443	1139.16	1144.94	1044.63	700.725	1283.25	496.537	1102.5	842.94	1077.38	616.191	977.947	583.326	728.044	828.688	710.198	610.109	841.132	1532.04	1020.83	499.122	124.867	1046.32	328.684	352.505	634.786	234.367	710.62	1318.57	1376.64	1458.88	1665.6	501.465	1518.15	561.747	595.09	862.825	495.079	341.255	527.923	1467.14	551.846
AREGB	19.5182	57.922	20.5939	25.2792	11.0214	0.0544322	90.3827	8.08503	1.08412	24.1589	2.24312	10.6717	14.328	15.0476	74.1029	0	2.24092	11.2308	6.14769	14.4016	12.2767	18.1837	77.9508	24.1625	510.008	1.54166	238.257	0	20.8028	35.4453	4.60309	33.487	3.14058	16.4861	9.12483	13.4181	1.26634	0.929119	3.10516	11.7166	0	16.2636	0.0164161	57.0856	6.69506	23.7722	60.056	10.416	5.50267	0.872187	0.816054	15.2541	19.5045	1.92666	413.043	0.0287126	0	402.021	0.867095	1729.2	2.25897	3.44778	0	0	19.7069	0.792114	2.00012	15.1021	46.2331	10.9724	102.992	102.901	5.0994	10.8191	8.25349	0.0339617	5.19728	2.3506	0	2.12601	170.277	45.6696	1.85363	229.668	111.144	63.2353	4.44848	4.91758	0.0151269	22.3792	6585.41	4.71436	5.76992	110.054	1.09885	38.2736	22.4203	4.3338	9.14036	1.21792	9.3665	10.3916	1.58295	18.2675	2.70311	21.4777	3.91671	2.43382	2.63993	0	57.3934	3.34657	0.914092	33.8581	1.96326	20.9355	0.0446114	49.1388	0.94354	8.10115	9.81674	32.7656	2.51073	53.8314	0	0	1.1057	1.52226	6.08801	20.4548	1.531	10.8809	3.33384	6.5384	170.544	96.8377	0	0	374.87	0	1.03315	62.5931	0.537815	41.0101	30.4878	87.1468	0.704459	336.824	650.516	7.29876	89.5742	175.396	1.48038	556.882	76.4485	749.753	3.14041	447.462	91.0484	364.297	325.837	93.4743	32.1601	59.9787	463.588	50.5574	111.524	234.701	2609.38
EIF3CL	52.1477	55.2533	35.8799	25.2811	44.0814	29.3011	48.1131	36.156	35.9291	34.4068	26.3502	29.1389	8.23464	9.45829	22.2654	31.6852	29.6105	24.2942	50.1007	35.7478	53.2874	40.5774	47.9695	25.0635	31.3342	42.4959	17.8854	30.7243	47.1352	44.8425	77.1213	55.2344	115.311	60.9653	56.0321	87.3411	46.1392	34.2412	31.9465	51.3487	51.4825	69.5977	94.3547	67.5549	24.3945	48.5735	30.7942	17.2963	63.6982	39.2184	14.8125	40.5087	23.071	41.7164	59.9106	61.7521	52.7495	30.3763	35.4295	44.1051	31.4061	65.4828	42.2547	28.9785	35.581	33.4126	54.0027	52.4426	47.1977	64.8435	58.3015	23.3595	85.2492	54.1305	48.4106	19.402	32.126	34.295	64.9143	54.6601	123.578	45.6312	43.261	86.2529	37.1133	47.7196	26.0497	60.2675	47.5706	10.3494	74.8485	39.7986	16.6515	85.2629	13.8238	44.5787	31.2866	59.5447	23.4103	25.8555	35.7211	25.2201	33.6725	46.0834	60.4042	53.0158	85.3826	65.846	66.744	34.0701	77.5304	27.5234	78.1211	30.6361	11.8073	47.0697	51.7348	85.1389	21.1369	20.4078	21.306	58.827	41.9645	55.7213	28.5233	53.046	53.6259	17.6724	49.6678	105.855	34.7805	19.537	68.9404	15.9282	36.433	23.1694	47.6858	41.331	20.1369	39.9447	4.10053	8.86716	25.1883	17121.7	18.1082	12424.9	35.8442	20.9433	11395.4	23.8231	15592.8	12594.1	26.7775	12601.2	11265.2	12180.3	8574.91	10677.6	9076.57	8472.55	7226.91	9675.66	7187.3	10394	20770.3	18561.5	11697.5	4996.04	10736.2
LINC01597	25.1945	0	0	6.53592	32.0566	24.6627	8.06676	1.75982	18.9951	3.68709	7.70778	5.81758	26.0837	1.49158	3.20657	28.7277	85.9806	13.9146	0.0088645	0.779361	2.27692	7.49703	0	1.74021	0.0173184	13.0729	4.2266	5.38479	1.76493	2.45041	10.1992	0.30905	53.7326	0.0748345	34.2757	19.1794	1.26869	37.1033	7.22708	79.2887	11.9807	0.792928	186.518	6.63608	7.80467	3.27687	43.0252	1.22045	53.5653	108.719	47.2125	4.04457	5.27593	0	1.36531	495.335	0	0	104.665	1.7989	24.3173	152.069	16.8497	10.6992	2.27221	114.303	3.00018	0	5.76154	13.9652	0	27.1036	361.035	40.3528	28.8447	163.398	153.236	107.139	86.5696	121.827	0.0168389	24.3124	177.987	0.00128632	8.18905	17.7937	0	97.3545	93.0237	29.634	0.300181	76.815	0	1.2719	196.829	0.555404	0	49.7634	3.27025	6.66871	112.169	14.7503	205.438	715.919	7.84932	30.4733	16.6759	0.0763598	22.751	3.86326	1.01015	130.669	19.7427	113.375	25.8638	98.25	1043.74	140.609	18.2503	0	0	10.5999	12.5207	0	0.486754	6.43885	11.8297	6.35318	0.00593398	14.9849	3.95357	1.46411	9.28957	2.78408	0	331.089	0	0	0	25.2411	4.10218	8.03635	17.6387	6.07185	0	0.0916577	0	0.717567	9.06016	0	0.0779067	11.4533	13.3235	42.7651	5.87276	7.55362	17.727	15.5994	64.3911	56.7372	1.07094	13.7492	16.1406	0.423231	922.908	0.0881553	1.20455	20.3618	26.9399
AF064858.6	14.8635	14.1996	9.81717	44.9994	12.0231	36.0187	10.3891	28.9196	30.6454	64.2451	11.0153	36.9203	32.6899	24.6664	38.125	46.5438	25.226	12.9766	3.07968	37.481	34.435	52.2875	18.9877	35.8579	57.3995	57.3211	40.9702	17.1427	44.4301	65.9366	38.0715	58.6188	13.2827	19.9967	26.7155	75.8371	36.6868	599.043	30.9168	52.2172	18.4284	121.334	212.455	32.3382	101.778	23.77	14.5247	23.0472	46.1563	223.855	27.0543	183.324	45.3156	114.528	43.6952	125.537	11.7828	104.73	15.4122	57.9174	46.3948	18.1174	19.3872	9.86881	49.0873	10.2228	6.00033	36.454	3.83526	2.9916	33.6886	23.356	106.899	9.83458	72.0832	18.3319	8.30587	231.327	67.8705	80.904	214.865	89.843	57.3894	47.1385	18.605	18.9046	391.902	102.242	2.08444	97.2172	10.543	3.76565	15.8013	14.2975	32.9047	18.0029	327.341	5.72525	106.575	21.7296	106.16	12.133	279.363	62.9685	5.27938	10.2105	32.381	118.532	40.3317	50.787	22.1543	39.6081	0	44.3997	6.86456	13.6169	74.79	32.7723	24.9814	31.8822	32.7788	65.2588	58.7542	25.483	17.4123	30.1553	30.0466	33.0127	77.0266	157.431	528.36	70.6694	73.2559	24.3727	66.2044	61.5423	24.9568	66.5486	34.1516	1.5438	98.1597	25.951	13.52	197.35	20.2771	70.1754	96.6729	8.79309	0.120388	26.5732	68.3447	50.6751	27.561	22.0809	0.0696045	10.0286	3.14719	321.393	1937.89	36.2229	64.9465	30.8327	0.102491	97.0696	95.9815	141.616	0.0609305	12.027	48.3374
LINC01446	0	0	10.1123	0	4.00658	6.60394	0.0323061	1.79781	0.0129011	1.85355	2.19568	0	0	0	0.0134922	0	0.02156	7.13751	0.00520981	3.45144	0.0248022	0.015407	14.993	0	0.010121	0	0.0116031	0	0	0.0394382	0	12.3782	0.0906131	0.070002	0	0	24.7673	1.87854	2.07577	1.60479	0	0	0.0151588	5.68634	0.0438412	0.0323899	0.721018	0.0609083	0	0	0	0	60.7003	1187.12	7.58876	0.0264734	0	0	0	7.31893	1.46573	11.3263	1.61371	0	0.691569	1.64364	2.00013	0	44.3658	147.663	0	13.0786	0	90.6164	0.0122865	0.031293	1.05344	0.0578584	0	4.22928	482.78	0.52039	0	0.00121171	0.064569	216.05	0	43.1057	52.6701	0	0.274958	0	0	0.0749264	0	0	0	0.153845	4.94898	0	0	0	0.15962	0.0858641	0.114858	0.052067	21.5938	0.0714185	27.578	0	0.00283522	0.0407779	0	0	0	0.0188	0.0410521	0.0374688	0	0	1.40853	0.12352	0	18.8928	0	0	0.0296222	0	0.0055873	0.321969	0	0	0	1.84546	0	0	0	0	0	0	0.00932524	0	86.7074	0.183536	0	0.0856025	0	0	24.1452	0	0.0728546	0.163068	0	0.0899405	0.0645545	0.0967748	0.184009	3.33693	0.259081	0.117537	0.91708	0.0572521	0.0947215	0.38335	1.11744	0.0823588	0.0565624	0.0785825	0.137575
LCMT1	1120.88	883.552	878.528	828.435	921.702	911.761	834.268	929.56	892.738	807.449	1454.03	809.307	864.838	880.358	861.082	1053.61	1206.37	971.948	976.522	902.768	935.206	1097.62	1017.35	1014.77	1148.53	879.36	1215.65	973.097	935.278	934.771	1210.73	983.627	769.536	1335.8	1111.39	1391.07	1185.46	1258.29	1018.73	840.509	942.108	989.109	1979.99	977.515	1208.29	1152.96	1041.98	1707.54	1555.57	1373.25	1128.53	1035.33	833.348	1401.39	1458.49	971.561	1901.57	1212.64	1414.43	678.705	830.245	1922.98	1147.17	1646.6	864.281	1008.74	1110.06	855.418	1641.97	1245.02	952.669	1222.87	1654.75	1059.14	933.941	1042.52	1427.27	1275.47	938.424	1386.87	1299.95	3184.42	1042.73	1072.13	1068.26	2263.45	994.426	1599.11	1244.67	1204.86	2347.6	1000.34	1257.24	992.477	1351.37	899.413	2311.22	1348.49	1072.07	1048.55	1325.15	1378.34	2331.95	1900.73	1073.19	1171.71	1412.41	1565.21	1260.61	1418.54	1589.8	844.06	1115.77	957.449	1061.94	880.31	1505.43	1771.62	2062.68	733.653	969.195	2512.19	1033.14	1116.87	1714.57	3245	1002.14	763.827	1667.19	1315.99	1550.72	758.047	1774.03	1146.12	1568.46	938.315	1301.43	2366	2119.51	1438.86	2371.22	1672.93	921.138	2459.89	997.948	1793.31	1743.75	1651.35	2050.03	1726.43	3112.59	2376.04	1279.17	2755.86	3391.82	2210.42	1372.48	3231.47	3968.26	1814.57	7057.05	1388.87	1699.99	3098.64	2728.62	2858.76	1932.82	1617.39	1589.51
MFSD2B	24.2132	19.587	35.9644	14.9785	13.0246	22.5066	26.3254	16.2567	37.9901	18.5971	0.0398229	9.70357	4.43677	18.3157	41.251	1.97538	2.24136	42.7313	25.5593	12.7259	6.71866	21.3548	20.9866	16.1139	16.7143	12.195	17.8692	12.6291	20.8423	30.6125	31.6007	15.0036	27.4651	7.09191	4.94823	15.3613	28.1833	14.2752	21.6187	24.5454	19.3957	15.4866	12.445	8.55022	8.88599	8.65423	6.42274	24.0305	33.3478	10.0204	6.94805	15.4308	10.6468	1.92588	22.3079	5.34998	0.866278	7.11774	9.98121	11.9425	10.1858	13.545	11.8259	8.24379	10.2555	8.53747	4.00023	12.151	5.76531	7.98002	6.34393	10.2756	5.10622	7.86895	13.3887	3.26582	2.08977	13.7004	18.6936	13.6624	35.2502	3.00982	0.912211	9.02723	7.00685	12.2101	25.2646	7.29832	20.6636	18.5175	5.38788	30.395	25.2021	9.5162	1.71844	18.232	11.2252	76.943	20.1852	19.2487	18.3487	2.54925	8.50164	22.8854	16.6403	29.1755	15.7051	4.7791	6.39212	15.9055	17.1154	9.91789	27.3527	14.5521	16.9032	16.723	32.8718	4.40756	38.5261	23.0464	7.56033	0.118315	2.50164	8.48542	24.3385	1.54135	6.46092	4.75261	14.1895	2.2141	31.8422	6.19181	4.18733	10.3099	24.3475	21.1324	6.96397	7.15694	15.5805	4.81494	30.6526	13.0042	7.41175	23.0648	16.0679	8.53521	2.29175	2.3281	2.68244	7.31046	0.0699886	22.2768	11.0227	29.0802	2.39444	7.51181	0.175649	18.271	19.635	10.3824	20.6454	11.4209	47.5201	8.26807	6.50412	3.70331	33.956	16.6678	5.50864
CDPF1	595.823	566.491	437.012	501.377	570.052	667.452	264.772	511.804	560.99	371.154	655.732	451.774	361.249	425.805	241.508	607.014	528.133	431.187	548.077	467.561	532.015	482.618	689.561	477.794	338.308	527.962	444.452	577.903	483.044	247.931	552.441	333.064	383.372	420.312	537.716	731.557	493.538	498.748	521.205	568.267	477.927	561.682	335.886	366.443	543.271	385.05	459.225	540.849	477.567	577.074	580.044	380.588	350.402	535.715	516.875	410.761	500.646	600.532	393.841	299.795	455.321	596.619	389.423	545.555	535.279	439.555	493.025	511.174	617.673	551.679	249.761	479.044	527.453	458.7	534.408	344.294	392.557	436.955	469.214	583.106	416.364	885.88	336.897	221.647	340.3	305.977	494.976	476.498	392.84	516.504	822.268	581.258	436.636	463.696	643.991	457.77	572.171	440.329	444.596	391.461	485.865	483.858	824.084	475.51	491.05	683.81	574.193	337.049	313.029	660.466	547.721	497.843	500.925	496.544	453.314	363.838	825.776	615.252	618.329	321.307	516.388	1067.43	531.679	337.316	459.091	487.242	428.723	412.606	552.35	367.341	670.795	435.999	483.97	487.175	575.095	436.485	851.865	327.423	586.342	421.584	553.184	477.848	508.914	620.036	473.464	461.958	539.985	287.962	65.0567	513.062	108.453	64.7946	441.923	87.9674	92.6729	378.577	819.957	601.612	990.024	232.113	365.311	493.337	422.576	477.997	259.958	282.368	190.055	274.212	243.866
LIN52	880.692	752.629	1041.9	751.596	745.376	881.344	586.756	764.087	775.463	628.84	853.137	702.437	690.651	680.197	676.793	760.498	678.261	807.645	770.992	786.102	796.362	771.97	771.509	754.795	641.097	818.911	772.265	727.105	691.483	668.048	637.842	837.495	696.9	513.998	911.27	603.846	909.123	877.573	793.141	722.517	620.549	770.671	1403.6	957.55	682.711	836.932	639.648	994.416	775.934	683.878	803.11	581.07	867.194	892.858	1216.73	798.091	2215.76	807.244	934.178	666.771	691.645	1025.2	703.539	891.813	652.59	673.93	769.039	809.034	519.366	738.232	657.3	709.206	772.203	575.833	557.072	856.373	781.994	511.137	770.22	757.527	877.359	752.258	747.231	580.693	599.534	1244.76	728.958	776.107	685.395	793.621	802.424	668.476	629.019	641.148	663.55	827.532	881.971	726.025	656.825	635.823	732.445	572.754	944.242	491.3	723.133	687.255	880.427	1376.04	612.12	914.732	545.71	655.015	630.852	648.547	666.96	790.384	600.437	860.721	1062.6	600.877	722.144	539.859	676.06	666.151	844.558	1070.2	590.57	1353.52	698.295	759.779	834.566	683.468	997.805	724.657	768.329	601.747	762.37	1052.56	942.172	588.249	1133.97	967.959	648.579	773.016	645.602	709.868	1268.57	464.341	767.38	971.986	897.428	1225.12	700.447	908.896	815.891	1009.34	814.431	479.418	487.324	993.602	490.695	753.113	896.8	741.798	1153.99	893.703	787.256	567.396	632.131
RP11-706O15.7	9.34484	0	0	20.7674	28.045	11.1584	18.0581	0	4.23628	0	13.0549	0	10.8283	0	5.29898	3.95884	0.0313592	15.852	2.0538	0	0.036159	0.022311	0	10.834	2.10516	2.38432	4.21221	3.59317	0	0.0581043	0	0.243143	0.138521	0.0687684	20.1192	0	0.0727396	28.5819	22.6538	10.0621	1.51161	0	9.34362	0	44.0996	0.0318503	32.6646	0.0598491	18.4768	3.60698	0	18.2313	42.8501	0	0.0983464	0.0260363	0	0	3.59128	14.7028	0	51.63	40.8388	0	0	0	25.0012	0	57.9025	11.9707	0	0	0.793975	13.7776	0.0120881	15.0724	8.30072	1.21053	31.4898	1.07569	20.7605	0.505408	0	0.00119249	0.0634401	4.4888	25.2374	24.0014	20.6708	7.94892	0.268694	0	23.4694	0.0735967	16.5176	6.85065	0	0.150807	3.27089	0.530829	0	0	38.601	0.0843162	7.81225	22.5027	4.89834	11.791	0.102789	26.317	20.1361	26.3319	11.2814	30.866	0	0.0184933	0.040359	8.76322	0	18.0368	0	31.0758	93.2012	0	23.5811	80.8326	10.741	55.3389	0.00549806	0.314258	0	0	27.3407	9.36378	16.5472	14.9912	4.59054	14.3765	16.3339	8.0938	0.00917541	46.7127	0	47.2727	0	0.08406	0	11.2691	82.8946	0	11.8272	4.41296	0	33.9674	32.2813	0.0950034	26.0327	15.3768	129.089	18.0422	89.1376	31.7965	14.8175	181.76	0.0318533	0.0808815	0.055585	53.2381	68.596
RP11-706O15.5	54.9675	0	3.53382	71.294	118.213	60.6862	72.0282	0	44.3569	0	29.6204	0	58.7421	0.698869	46.5816	24.7534	2.24138	104.618	87.9004	1.62696	1.16536	4.3078	0	48.4487	43.8416	2.35483	52.5087	30.7389	0	0.0767516	65.0579	0.351905	3.14177	34.0361	80.384	0	3.63579	158.036	117.418	40.396	65.2311	0.793621	70.5003	0	220.028	0.034844	217.298	0.0657455	60.9433	53.8396	0	98.1595	183.337	241.706	0.108653	0.0284592	0	0	27.2398	98.4129	0	170.195	134.687	0	0	1.64722	301.015	0.64899	120.46	29.9271	0	0.904944	2.51535	49.2106	0.0131859	88.2234	41.4463	151.637	162.32	241.56	104.863	0.593843	0	3.01027	32.4853	44.3862	185.499	90.2495	59.9693	32.0297	0.304512	0	251.266	63.9257	106.306	27.7963	80.446	0.167916	476.463	5.30556	2.06034	1.6803	153.165	4.95122	41.1559	157.634	363.227	44.6952	0.113636	102.538	101.69	89.022	35.7516	202.423	67.4003	0.0201918	0.0442079	21.8685	0	54.042	0	80.8717	410.637	0	317.273	335.745	25.7616	334.896	0.00599156	2.21802	2.33752	69.0857	246.523	138.017	77.2694	88.6447	1.4607	46.7371	44.2851	30.1363	52.1573	178.464	0	185.844	0	14.6294	0	123.043	257.788	0	33.0669	10.05	1.47825	87.8534	118.001	47.1046	171.509	64.451	616.27	148.034	210.967	69.5316	30.9174	177.535	12.9867	16.9307	2.34433	230.911	173.771
RP11-706O15.1	275.561	361.65	289.857	221.156	266.492	247.651	267.013	396.099	273.633	223.247	219.338	239.972	260.126	232.82	253.139	173.287	181.92	215.574	214.738	181.36	334.298	317.108	227.855	247.404	344.55	381.728	207.001	194.412	284.573	227.822	294.325	321.599	320.785	297.409	305.662	239.991	390.829	357.873	241.044	236.006	254.615	513.526	238.444	348.361	350.771	348.377	434.858	175.765	302.041	270.241	197.66	226.309	350.414	338.697	295.252	693.765	688.218	241.597	89.9999	405.585	224.432	676.645	282.731	455.873	285.413	461.904	275.014	371.73	937.626	260.376	254.325	552.981	696.457	361.249	358.338	218.429	210.273	238.487	486.923	356.181	606.35	364.448	273.842	707.059	312.518	483.282	672.329	217.874	378.364	334.118	487.451	288.239	426.617	429.38	748.519	231.225	334.717	586.445	458.046	533.289	238.443	299	649.784	363.007	216.793	468.661	282.673	553.001	409.729	312.269	799.426	328.619	379.454	409.197	501.185	226.887	313.427	61.1427	268.279	251.616	341.915	470.639	944.049	319.366	264.006	716.284	210.1	1326.4	301.01	432.567	476.912	279.618	523.202	290.035	323.698	231.307	503.852	316.635	627.678	226.256	308.808	512.897	312.939	638.838	475.697	368.856	509.654	292.023	211.365	236.765	184.99	133.555	354.947	281.894	341.431	237.596	483.648	329.297	1693.48	769.171	1369.96	375.999	438.552	507.522	241.621	308.77	180.951	271.815	436.546
ARSH	0	0	0	0	0.000327748	0.0210711	0.0242698	1.81898	0.00976459	0	0.0164054	0	0	0	8.31945	0	0.0162637	0	0.00395508	0	2.197	0.0116499	3.99801	1.80374	2.08003	13.1302	0.00878657	0	0	0.0295478	0	0.109507	5.23119	3.60382	0	24.9471	11.9015	0	0.0129941	4.97194	0	5.94339	1.05462	3.78118	0.0459173	4.35689	2.33974	11.5612	12.893	5.4304	3.43171	8.24707	0	210.742	10.0956	157.282	16.3422	3.52292	3.58945	5.47385	0	560.725	15.1644	18.1915	1.48046	20.5465	1.00007	1.40249	17.3279	1.99399	3.59883	7.44957	28.403	3.92883	44.2747	53.77	53.8484	0.0606602	68.8687	31.5304	5.21255	113.308	18.7962	54.157	4.71519	0.0467766	7.14433	30.1298	0.0146003	9.53203	23.9445	0	4.92877	7.19766	54.1943	16.6321	3.11362	15.3662	17.5429	14.9026	0	26.9881	864.143	9.79243	7.84682	22.5802	87.3774	0.0749509	2.64785	15.7951	41.2805	32.9875	3.73466	17.7043	8.27012	26.1513	11.0495	3.3214	15.3672	0	1.4105	2.76666	31.3605	43.4685	5.02406	98.3771	2.18078	553.007	105.38	64.9607	8.8178	17.9725	18.6801	0	16.421	3.62104	1.45683	28.7605	105.492	27.7283	49.0771	8.03804	90.1266	35.0006	17.3845	0.0899293	4.68164	24.2053	0.116879	100.169	0.076466	0.172281	1.4745	0.0945164	0.0677135	27.2837	0.194702	15.5659	162.913	375.971	1.02405	0.0600218	0.0995754	0.411584	12.9827	0.0865012	0.0592958	0.0825123	0.145078
ACOT6	4.62211	3.50804	10.7475	14.0564	14.0259	33.6	16.0279	10.8317	2.14167	1.82488	13.1657	13.6007	17.5444	5.4914	11.6596	3.95615	24.0443	15.6596	10.2306	10.1852	19.9525	16.0089	1.9984	8.93336	19.8227	21.333	19.945	5.38319	10.8567	21.165	14.8578	18.2849	10.2661	30.2268	28.66	3.82082	9.48775	13.3253	20.5859	6.68541	9.62763	5.96359	12.4419	1.87924	25.3573	2.19653	11.3561	6.94377	11.074	8.19123	42.2741	4.06211	3.50333	7.75435	10.0139	6.40959	1.77494	3.52823	3.59422	8.25319	31.0035	11.2951	3.31036	4.9055	9.46709	6.81566	15.0007	12.9448	6.73153	31.9269	7.26242	9.34081	5.10976	15.7519	6.18997	7.55633	32.0585	4.62738	9.83329	2.12684	11.4259	63.2384	8.45284	9.02707	18.4627	28.6987	8.06859	4.90338	4.15101	12.8461	10.2869	20.8878	3.26458	8.33393	6.86328	6.87752	6.36079	2.94597	7.49531	13.6975	1.32657	6.92758	35.6087	12.1157	32.925	22.4514	8.82871	32.6282	17.5236	18.3491	8.05685	4.44164	16.9629	3.95127	1.95499	2.11389	6.63557	6.58	13.4629	4.83702	5.25168	10.4839	6.5596	3.75295	2.42901	1.54205	7.5266	9.64677	33.4248	4.00962	4.78002	1.46192	0	27.2841	6.08698	7.42764	6.18137	12.5896	17.9789	3.17677	23.5018	16.3187	3.9568	3.13182	5.72232	19.264	4.70022	35.106	20.2326	22.0783	51.2884	54.8189	1.47441	4.97733	11.5904	0.0912812	6.0103	41.7229	6.84053	11.6306	14.2036	2.34841	0.0893592	0.353558	0.0307133	19.1405	27.1659	7.21849	5.49924
SMIM11A	4.62144	24.1104	15.2564	18.7568	24.0434	17.9887	3.51085	13.5552	16.898	12.0815	12.0788	10.6803	15.2147	15.152	6.38003	21.7891	13.1592	7.77528	14.3165	16.1913	12.2354	8.56485	29.9815	13.4367	8.36833	8.93052	14.711	11.7389	19.9658	13.0043	7.39981	9.49325	7.43184	4.74562	4.12154	14.417	21.06	12.3844	17.4895	12.6866	21.9903	18.1728	21.7278	8.56154	6.66499	15.0621	6.45344	8.05937	15.745	10.0456	15.8164	2.66219	1.7249	9.70469	18.4854	8.51976	0	18.884	7.25848	11.045	13.4622	0.0472967	8.44936	11.6524	22.4586	7.70284	8.00041	19.2597	3.83913	5.98497	17.3841	2.77709	11.2209	14.7721	17.4837	1.1119	9.32323	3.48322	4.91251	16.778	16.5889	9.5075	1.85367	2.00725	10.4083	2.2681	8.99285	10.8124	5.18047	8.00385	3.67059	1.87134	14.287	21.0959	11.5079	6.20591	12.9298	2.92988	2.43988	13.099	13.2547	4.30825	2.96507	6.10899	11.4989	3.43475	4.90093	2.42956	5.11581	20.0694	18.1178	2.24473	5.63102	8.88122	13.4524	0.0169991	1.14698	0.033783	7.68638	14.8393	20.1227	9.14389	10.0386	9.44741	9.78245	15.6309	5.38268	11.3309	21.2685	2.18431	22.124	9.42086	11.0935	13.1598	13.2117	3.64891	10.1934	12.6193	3.79902	6.48912	3.07772	13.908	5.37351	3.11098	15.4618	2.51535	5.52597	5.60244	1.40078	4.55767	0.065336	9.82597	6.26715	0.0804511	0.0579652	0.0864754	15.7833	15.0655	6.75851	2.709	0.732733	6.86821	0.0846667	0.328606	0.0292292	1.29629	0.0508505	10.7128	1.49789
DPF3	93.1305	65.025	90.6835	57.1617	38.0709	58.5392	82.4606	66.0157	77.1103	52.0838	67.9799	39.8251	41.7666	47.0045	95.2898	51.4905	52.6081	66.9508	49.086	38.276	36.6918	67.2618	53.9656	60.0578	19.8612	70.3082	81.9386	54.2506	36.2176	40.1845	48.2655	29.9444	42.2297	42.2132	93.8351	42.2253	93.244	65.6673	56.6605	87.6987	53.137	67.0705	105.726	49.4794	50.9313	86.2749	82.1012	110.18	52.6303	81.2657	91.879	59.5196	65.8001	114.532	34.9858	78.7451	106.533	51.8751	86.4207	17.4297	61.4039	573.083	40.5758	122.989	58.6325	60.0667	128.006	113.615	53.951	62.849	51.9385	72.9751	60.299	59.0566	56.6407	270.901	198.804	75.3011	44.2594	72.4993	22.863	52.4415	71.5185	48.1413	55.5936	37.7353	56.672	61.4073	131.266	141.539	27.4366	63.5204	60.1929	108.754	94.8736	53.0301	44.1848	75.9257	43.5606	35.45	30.6017	33.0689	37.8313	29.1426	179.104	65.3641	37.2897	70.4702	66.648	57.1676	32.2222	37.4088	88.5161	46.0272	59.6764	38.7021	63.7979	21.8672	28.8293	50.7713	45.8152	37.941	62.8004	53.8441	53.3763	35.8892	62.1774	83.1833	46.6253	51.1446	33.9759	84.8635	30.6021	100.456	35.7578	96.2221	73.6385	48.5445	20.1229	26.0516	75.6678	35.735	53.334	45.295	40.7442	451.062	135.142	114.167	28.1341	42.1871	51.875	200.029	76.6824	41.5692	82.162	59.4296	78.6774	12.5461	187.257	54.2105	1.08851	37.6588	32.14	83.2459	31.3153	45.7203	43.2837	66.774	10.903
MANSC4	0	6.19477	1.74314	13.1248	0.000719104	6.79552	0.0558644	114.869	11.6233	0	2.24094	9.71104	5.22533	0.699226	2.14762	0	13.1416	42.0652	0.00874017	5.04763	2.27603	2.16905	0	3.53647	0.0170722	30.5158	1.07531	14.4865	3.58069	48.995	9.27108	0.302678	5.97438	32.6552	4.10303	0	2.45496	1.87862	5.16534	2.44644	15.283	42.328	9.34415	3.78218	0.0432836	2.19777	2.33955	0.0601135	3.655	3.60671	189.477	15.377	14.2083	0	2.61786	13.8475	0.866089	0	6.3239	3.63674	84.3426	0.0519	3.30561	3.23173	6.24385	1.64379	19.001	9.04572	0.94564	30.9275	0	13.0828	12.8919	7.86785	14.4214	0.0309025	8.30115	39.7686	7.86229	0.020676	6.24814	21.1369	0	8.02465	7.01612	6.70154	4.44821	4.91515	0.0138009	7.94666	0.270251	15.1629	1.58835	34.154	8.11341	2.63521	4.72794	11.1645	8.32043	93.1514	35.3634	9.54072	2.99253	4.94505	0.11324	2.31885	11.7727	0.0704722	15.1235	11.058	10.0709	23.0573	7.50653	1.51843	0	2.11455	3.3509	41.3425	113.696	4.82667	0	0.12176	14.6516	1.86124	1.77285	3.17356	4.32399	1.51543	0.00552037	4.04392	1.5243	14.8898	8.45844	359.989	24.2492	18.7845	0	3.54568	0.670253	0.727362	1.03366	3.15785	1.20772	8.91671	1.31959	0.0844449	9.50745	0	49.169	12.828	56.1544	0.160621	3.84302	18.3045	39.1744	0.0954454	8.92433	9.39049	10.1402	5.29801	111.1	17.1005	2.58368	21.6781	4.35441	78.5693	38.5331	128.603	8.17842
LYRM5	1207.46	981.532	1232.12	1154.58	1006.86	1068.21	797.609	844.549	1095.58	893.034	1047.24	1061.92	1052.75	1137.17	1013.59	1032.81	1037.65	1011.07	1005.15	1242.63	1168.43	855.264	1225.22	929.592	1465.93	782.082	1454.15	957.716	1095.7	823.853	1125.3	1066.81	486.547	810.164	975.737	640.324	648.264	691.953	853.917	841.387	890.568	632.151	562.915	492.076	771.236	547.92	555.081	556.994	659.524	783.398	1073.45	893.069	910.759	665.751	1021.31	1112	655.364	773.214	496.607	560.989	961.088	541.427	516.388	1177.47	847.672	586.331	594.03	809.754	1058.99	624.504	938.104	571.651	675.643	697.89	875.242	953.207	837.928	669.708	671.848	734.421	711.244	3333.81	597.58	901.628	762.715	350.333	539.936	555.98	393.883	574.262	641.814	1026.91	965.321	563.112	489.123	473.04	1834.09	770.234	1139.24	691.241	746.31	1077.58	849.513	546.966	583.457	527.308	477.012	840.759	536.756	1238.99	747.078	592.39	826.705	761.76	859.551	651.348	1663.72	607.667	1432.83	914.891	917.992	1138.17	690.731	691.657	1048.68	2031.76	720.256	419.815	1083.42	285.791	4067.23	923.886	794.099	695.547	1110.78	600.967	778.009	1045.34	2756.76	866.077	2023.55	925.579	462.879	962.259	865.213	666.372	1548.13	740.262	1707.6	1950.45	1701.72	2877.92	1434.24	2098.19	1778.63	571.584	1188.79	2069.43	3005.33	1515.48	4305.36	970.722	1332.84	1790.03	1104.41	890.141	974.967	947.57	812.902
C17orf107	80.9643	85.4628	107.656	56.1972	112.208	59.7205	210.805	71.3918	68.6981	137.669	111.878	90.3447	184.879	78.0627	680.789	98.0297	107.408	220.871	203.478	158.412	73.3551	168.697	61.9603	128.172	257.869	89.8306	138.699	43.3573	125.955	505.873	127.186	100.118	74.2415	82.0258	144.031	325.485	191.258	72.3145	123.614	123.894	47.4455	219.369	288.164	334.14	125.059	168.253	123.498	884.623	203.234	150.645	86.5565	271.467	220.606	230.987	418.109	230.893	53.6578	240.782	180.104	237.312	86.5655	250.331	100.693	85.4529	120.476	91.806	139.007	79.8815	71.2885	113.727	597.394	176.836	114.582	151.586	437.569	66.7404	95.3032	148.328	192.803	188.064	261.632	123.36	164.69	474.377	266.101	181.786	126.869	270.617	66.1782	109.178	46.087	72.9871	217.531	140.794	237.454	160.729	197.177	77.4665	124.114	97.0751	184.412	216.242	86.6483	67.8591	156.444	320.973	106.98	257.067	316.493	229.735	192.306	209.887	64.9402	83.2126	95.4717	199.68	229.797	208.346	99.0322	112.256	84.814	203.343	122.962	213.561	46.7642	188.863	102.917	87.1293	308.09	98.4563	235.268	167.33	526.92	118.256	124.179	131.424	124.526	68.3201	134.655	128.236	116.575	100.875	270.044	253.089	110.073	302.158	143.745	75.9644	10.3281	99.0934	53.0937	1.59521	77.3823	12.321	10.5009	116.35	58.5153	166.912	43.2909	85.1857	33.6182	77.5393	13.6791	137.038	103.567	76.9724	80.8347	59.6942	105.908
ITSN1	2541.52	2030.77	2125.91	1790.9	2463.55	1866.28	2663.13	2340.21	2142.56	1847.48	2279.8	1881.92	2860.93	2114.84	2047.3	1962.64	1651.26	2276.02	2668.81	2233.12	1767.12	2095.95	1899.79	2394.4	1698.79	2522.95	1507.77	1961.57	2127.96	2919.87	1871.78	1806.46	2286.49	2247.74	2291.56	2525.84	2289.35	2356.69	2148.68	2100.17	2102.78	1401.12	1742.61	2443.36	1841.18	1497	1789	2217.39	1984.19	1937.54	2130.27	2636.66	1893.58	2231.17	1717.56	2846.49	1852.39	2408.34	1972.94	2152.12	2177.47	1324.15	1407.93	1673.97	2267.19	1964.34	1790.09	2151.37	1900.21	2569.85	2075.89	1562.51	1786.59	2258.07	1842.12	3180.16	1253.27	3077.86	1712.58	1933.21	2193.92	1119.24	2537.23	1815.29	2161.87	1763.59	2838.52	1480.04	1920.75	2395.39	1711.53	1858.48	2295.41	1906.77	1556.86	2123.37	1833.11	1627.3	1414.34	1933.68	1966.19	1629.42	1274.99	2110.08	1343.71	2321.93	2447.92	1525.32	1603.71	1783.31	2204.98	1836.41	2506.53	1960.31	2150.08	1971.77	1085.4	1983.27	1177.01	2327.48	2186.44	1110.93	1963.48	2295.19	1353.14	2579.37	1883.12	1333.96	1245.58	1935.64	1450.1	1680.45	1429.74	2455.61	1794.86	1855	2274.66	1648.05	1445.09	1431.48	1509.25	1546.7	1764.39	2490.61	1662.62	774.031	975.223	2971.86	3230.88	1475.84	1704.22	4882.38	2718.19	2508.31	2608.48	1668.74	2185.34	989.286	997.56	2563.32	1312.77	2051.94	2606.61	1880.07	2216.37	2117.76	3882.63	2343.22	2135.84
ITPRIPL2	4707.85	5843.85	4999.35	6071.85	4496.3	5063.01	5471.83	6039.51	5260.24	7096.96	6446.8	5750.69	7246.19	6001.66	4442	5852.28	4984.4	4752.84	5965.46	4863.97	6658.52	4239.96	4657.04	5919.2	3583.43	3685.04	4616.77	5371.06	4303.03	6576.27	4681.32	5923.56	6786.8	6324.1	4461.63	7420.06	5193.88	4143.23	3665.96	5220.5	5873.13	3671.89	7277.26	7859.31	4172.52	5250.23	5142.72	9455.1	6188.14	5441.94	4571.1	8447.62	4123.37	6551.83	4162.45	3991.51	2848.2	5358.99	5706.9	4954.46	6144.04	3512.2	4477.9	4455.68	4033.92	6194.42	5167.26	4059.65	6622.81	5482.87	6406.37	6078.87	6247.55	6466.12	3557.59	5117.8	5531.94	7458.63	5742.72	5650.41	8164.1	2859.95	4690.46	7301.28	5203.31	10409.5	5282.79	6347.05	7020.32	4465.37	2287.28	5755.63	7245.1	4186.15	5632.24	6113.64	5508.26	6187.26	4069.47	6120.12	7319.78	5469.86	1441.05	5863.19	4162.96	4620.24	7225	4815.39	5130.2	4483.76	5682.61	4372.87	7821.83	2345.19	6398.25	5659.16	3156.04	3136.38	4442.68	4043.3	4794.35	1318.27	2748.5	4241.69	2710.93	5575.62	5951.57	3233.24	4111.72	6800.67	3290.36	5095.66	7027.96	5540.13	4217.28	7352.59	4481.08	3393.27	4346.31	4637.75	3991.94	5027.71	4961.08	3869.35	5603.79	4863.66	2837.19	7272.16	8079.34	3475.77	6042.95	6271.02	5203.01	7410.28	7192.46	6829.35	5062.77	2604.52	2721.3	5737.63	2149.63	7083.18	7828.52	4824.95	10427.1	11949.5	8301.26	6461.17	7080.99
DENND1C	2956.72	2754.91	2833.95	3106.68	2665.92	2816.29	2792.65	2474.92	2915.9	3735.93	4631.91	2424.05	1682.51	3027.14	2823.64	2763.74	3128.26	2374.23	2830.38	2437.5	2436.86	2526.25	2701.28	3282.78	2472.48	3517.59	3051.22	3183.39	2804.05	3823.93	2420.5	2629.12	1671.13	3061.35	2830.95	3415.79	2459.39	2322.42	2146.63	3116.99	2501.73	2973.52	3287.2	3065.86	3245.24	4399.21	2373.43	2000.39	2512.57	2471.7	2379.6	2333.72	2811.49	2910.52	4147.29	2182.51	2620.67	3153.85	2639.69	4689.66	2561.12	2056.11	2971.76	2677.09	2178.33	3246.2	2074.1	2549.79	2284.69	2407.24	3465.31	2098.63	2708.8	2461.83	3672.89	2358.26	2702.27	2647.84	2674.63	1880.68	3409.75	941.997	2638.86	2961.63	2061.21	1446.59	1705.4	2297	3145.75	3135.22	2351.34	2691.02	3634.72	3272.9	2515.79	2739.16	2363.43	3248.82	3377.47	2616.15	2621.13	2604.16	1203.89	3428.8	3401.25	2327.58	1922.8	1905.76	2671.91	2599.52	2596.64	3544.18	2836.08	2050.87	2168.3	2171.46	2467.62	3033.78	1931.89	2486.5	2358.54	3323.21	3063.69	1717.83	2187.34	1305.53	3243.18	1796.68	2247.92	2397.26	2594.55	2602.05	2266.51	2887.41	2077.21	3154.14	3669.45	2075.37	2501.75	2505.18	1646.27	2026.2	2164.4	5103.17	2665.84	3374.97	1958.57	1734.63	231.759	2256	512.417	70.3855	2722.09	384.43	482.676	1794.93	3216.72	1725.63	664.107	1313.39	1030.76	1703.34	1144.53	1128.83	1061.31	1180.9	657.63	1126.42	1477.14
CRLF2	1.82597	7.07091	35.0523	2.778	12.0229	4.56872	33.168	5.37527	13.7528	46.5875	13.1922	15.5374	6.72444	14.2912	208.064	1.97537	13.1815	12.1219	6.14676	5.03162	0.0458497	11.7711	13.9909	1.73902	16.716	17.1237	13.6758	7.18738	9.01982	94.959	12.9734	22.2077	0.18337	2.43072	2.42638	95.1166	18.9603	7.58833	2.07573	15.1046	16.843	49.9454	33.1748	20.9237	56.3661	20.5195	11.284	14.9954	48.9873	48.4248	12.1856	11.0628	20.4176	22.3121	17.5372	22.3666	0.866359	23.2378	21.8012	26.6541	13.29	6.83676	55.1187	13.2036	13.3812	10.2287	8.00043	21.2502	60.7334	13.9654	52.0071	15.8776	39.6611	59.071	14.4294	37.65	14.517	16.033	56.0794	25.2284	18.7042	19.4242	76.3019	491.384	30.1114	3.38369	22.4679	8.53114	8.28831	8.73037	23.8924	1.86959	12.4669	11.9197	52.9928	37.7623	30.5551	625.232	8.30204	11.4758	7.17038	3.41778	18.2883	24.2552	7.84403	20.3241	118.813	4.79169	15.197	22.9849	7.05162	32.9756	11.2694	9.6034	2.65171	16.747	4.45291	13.1347	97.1973	4.8196	11.3555	15.7788	37.4701	45.3709	27.9786	34.3318	15.0375	4.73904	54.7209	18.4923	17.7661	6.16693	5.03095	7.47614	29.6399	8.88257	25.8057	35.0839	123.652	14.6229	10.237	40.731	88.8775	3.15175	15.1982	12.1962	15.0853	46.989	5.23856	5.46173	14.2157	22.5813	6.20947	14.7408	0.0671227	54.3004	8.98229	21.6089	10.2411	200.727	1.00293	2.35148	2.58537	0.406198	38.8196	9.71516	2.3472	4.87208	17.5467
CRYZL1	1230.73	1202.43	1322.76	1296.09	1430.64	1511.67	802.201	876.193	1247.71	1032.57	1107.56	1184.34	1021.53	1133.16	914.043	1162.53	1239.25	1144.08	910.061	1325.23	1233.97	1128.59	1291.18	1206.6	1487.86	1046.08	1210.41	1221.8	1264.27	907.653	1153.15	1242.42	1168.69	851.144	1071.22	1483.25	1114.58	1000.35	1250.48	1099.4	1000.99	986.557	893.599	1009.89	1099.84	953.424	698.148	931.312	907.096	1049.12	1341.17	897.256	1090.43	865.676	1104.76	1069.44	769.151	914.622	1022.39	922.45	1160.42	452.336	733.993	1010.52	1220.43	831.034	873.044	1100.04	672.577	1052.48	1053.89	742.879	1162.63	918.384	882.452	814.436	742.644	748.424	830.221	1050.66	896.058	1553.43	948.624	784.287	975.645	511.055	1264.46	779.76	676.098	785.543	663.838	902.683	800.496	938.036	614.483	895.971	1358.39	669.527	682.806	913.737	841.442	1129.89	1195.34	993.364	823.171	740.224	923.609	722.19	749.127	1474.25	1194.11	802.285	974.538	1378.08	1150.59	805.03	1058.97	729.844	1250.11	1104.28	927.923	1350.66	813.797	1096.09	1338.95	3232.91	898.165	825.233	955.721	948.855	1168.72	690.501	727.622	923.655	1128.02	731.71	1017.02	1094.81	1409.37	737.766	1405.97	1665.68	771.843	1528.34	942.545	514.033	851.451	1101.97	2096.95	1251.92	1916.06	2958.01	1368.58	2595.9	1938.34	614.88	1450.97	2274.58	1094.73	1229.48	2966.17	1096.05	2227.02	1435.54	1382.66	1258.87	1432.26	1108.46	1003.02
C5orf51	1691.55	1703.89	1659.26	1759.98	1765.26	1534.23	1864.43	1827.49	2221.78	1607.48	1382.81	1787.68	1864.4	1685.01	1423.48	1828.96	1645.77	1955.23	2254.68	1487.02	1879.27	1593.06	1573	1644.06	1041	1851.13	1893.36	1662.23	1821.64	1897.82	1434.47	1553.13	1733.41	2033.53	1512.57	2357.83	1436.97	2023.55	1500.79	1627.15	1715.06	2170.98	2074.34	2250.13	1601.09	2421.27	2045.85	1918.86	2381.4	1802.4	2236.12	1763.73	1697	1682.83	3076.26	2516.63	1861.49	2494.25	2638.79	1538.65	1803.22	2317.75	1759.3	1906.48	1993.56	1881.05	1528.08	1857.26	2042.82	2329.42	1806.92	3246.7	2545.05	2121.25	1474.53	2461.53	2705.37	3261.55	2684.46	1909.05	2234.41	809.567	2991.79	1590.64	1564.74	4597.81	1475.91	2062.37	2232.94	1698.88	2100.82	1383.42	1741.58	1911.52	2625.28	2911.85	1281.03	2039.94	2581.32	2403.28	1779.56	3378.4	629.274	1915.32	1461.66	2306.17	1904.15	2842.69	1755.78	1247.62	1985.49	1882.57	1742.87	1993.46	1627.76	1970.73	901.764	2957.41	1276.05	1742.89	1650.85	464.313	1974.82	1917.21	1314.65	2991.43	1558.39	2995.95	1964.14	1935.71	1587.98	1887.86	4101.16	1989.07	1614.64	1749.04	1855.4	1984.51	856.388	3484.14	1245.44	1564.6	3094.72	1783.32	1942.06	3313.28	3138.49	2169.15	4813.77	1604.33	3741.56	6754.43	1492.61	3956.34	3500.7	2690.41	1544.46	779.575	966.213	4290.09	1434.33	1549.53	2394.78	1689.84	7500.94	3509.88	3221.73	2806.85	3132.01
ARRDC5	31.732	5.294	5.33739	9.35328	15.0277	6.80414	16.0315	7.19679	13.7375	6.48274	10.9859	15.5465	7.51646	9.51188	6.37954	16.8352	6.61347	27.9347	13.2948	11.9	23.2637	11.7563	6.9953	17.9496	4.19792	13.8851	29.3701	24.4788	7.21393	18.8381	1.8203	28.8071	4.56701	4.76785	16.744	23.0521	0.0725802	25.72	21.6248	8.36737	6.35685	18.9325	17.623	1.87873	12.1983	9.73448	19.5263	4.66747	39.8185	21.0162	49.2275	6.87415	12.4248	7.75144	18.6695	14.9061	12.7229	17.0009	18.1949	5.47901	18.9214	24.7644	23.7564	25.8164	24.6613	15.4386	30.0015	36.8294	1.90835	39.9075	7.25445	32.8022	15.4988	22.6439	17.5049	21.5016	31.0459	10.3141	13.7685	21.0042	19.7235	82.0841	57.5503	6.01892	13.9159	16.6324	11.6717	6.11146	8.28388	45.3047	10.3822	10.4132	7.45737	17.7419	11.3463	24.5758	7.15539	4.33087	16.7713	8.77441	12.3731	11.2961	33.1359	8.55239	38.1334	42.6274	13.7379	2.43821	13.871	15.074	9.06417	11.0199	8.45085	6.38022	11.8684	12.5566	16.5004	0.0367632	16.3451	13.078	7.54824	15.6746	56.2883	3.75112	5.69973	0	12.8775	9.6208	4.06086	23.3856	4.7708	7.76496	2.47843	27.254	27.7872	27.9402	14.8582	17.994	29.7369	5.63052	54.1443	20.3786	17.8122	0.179318	12.3349	20.5264	22.417	15.3514	0.108725	10.9887	0.0714089	14.1042	12.5999	1.32898	0.0632888	19.7662	3.14624	7.87524	3.62892	15.4957	0.877984	9.16686	5.04161	8.32118	0.0317877	0.0807021	4.61956	21.4164	16.0951
LOH12CR2	141.55	60.5372	78.961	79.6532	64.1188	127.135	45.8961	77.7558	79.2413	44.6236	106.348	85.4971	69.9375	62.1488	80.4982	114.87	65.7643	42.5431	84.871	103.934	88.8527	52.3423	80.9484	87.8518	92.9238	52.2416	88.2581	85.9138	68.8596	47.2803	84.4882	57.5694	117.434	53.8965	115.671	63.3557	99.1224	47.5749	57.6893	89.397	62.8352	50.7071	81.8923	41.8622	99.5487	45.3251	52.7827	63.18	84.9931	71.2151	66.4747	57.4189	55.1174	69.8736	59.8303	61.7297	27.263	64.4222	41.8074	56.0833	115.132	27.133	54.9942	84.7163	46.7174	58.3514	38.0019	84.5886	114.687	69.8326	61.0666	29.9094	56.8507	28.538	91.6363	22.633	39.373	61.6284	92.4695	46.246	44.6603	214.78	61.1615	37.1094	46.346	13.3626	34.1535	50.5959	31.0291	83.5603	24.0592	119.505	49.3039	33.2037	42.4925	34.8123	40.1577	33.2979	61.2113	43.6924	52.6126	34.816	66.9934	21.8904	66.6995	49.6094	42.1985	113.807	47.8407	71.5136	54.3712	47.2888	71.5579	80.8842	87.9054	66.9155	49.5148	8.77808	192.39	60.6334	88.7822	101.59	58.1125	85.0486	57.3141	107.994	77.1667	46.7717	42.5716	18.6199	51.854	76.2085	65.5913	46.9139	69.702	44.992	78.3621	93.5823	166.919	48.968	103.267	47.1548	64.3414	59.7715	56.8447	60.5016	131.956	55.7816	76.3516	89.9619	87.1265	194.391	128.231	62.2569	37.1	59.4221	100.378	93.272	352.144	10.4723	64.695	91.1186	78.8316	67.5254	122.901	26.529	77.3566	76.2794	114.981
CYS1	2930.71	2601.78	1696.06	1131.13	2223.1	2103.74	1470.25	1541.74	1510.78	1256.76	4141.64	1372.82	771.207	1600.48	987.13	2224.07	1627.14	823.238	427.432	1780.88	1301.74	1770.29	1923.78	1539.18	1197.62	1395.06	1834.51	1683.94	1654.88	478.097	1531.03	1122.49	727.537	1435.16	1925.77	770.898	745.039	266.482	1799.46	1636.62	1572.63	778.414	94.3559	366.433	1013.51	855.264	329.1	329.64	944.07	587.084	495.997	2159	498.929	244.549	351.344	494.837	311.267	577.216	177.323	660.333	1789.34	33.9036	411.404	512.272	1012.7	875.72	409.021	680.255	269.788	364.127	841.476	417.268	273.994	94.4875	1603.2	113.007	535.494	652.579	454.454	1364.77	1565.72	464.098	116.663	321.94	1304.21	17.7904	892.77	373.099	510.694	718.901	122.279	695.976	1197.96	919.062	381.592	328.35	1039.73	265.197	1949	1115.83	1004.74	245.786	309.848	793.712	559.073	808.911	382.785	919.381	491.498	3738.4	949.451	663.805	1669.5	1959.8	1955.1	1617.31	446.499	306.59	286.543	1710.34	1396.32	2587.26	527.546	651.976	1682.32	70.2059	1463.99	62.8794	272.635	247.617	1730.99	895.643	220.605	304.103	870.537	940.689	1166.79	109.694	646.219	202.534	787.345	71.5341	245.041	976.704	2779.63	26.7126	764.415	81.6098	287.741	282.646	183.828	508.231	1252.43	517.362	822.833	180.735	1401.23	2289.41	106.044	86.5122	358.697	1302.18	2356.12	1133.99	234.083	382.083	691.708	970.168	324.229
PLPP6	377.958	402.583	323.931	524.819	448.829	524.514	330.065	334.55	394.076	359.066	404.649	397.366	355.184	416.256	186.435	480.264	505.112	472.944	370.161	378.126	403.189	453.784	481.694	382.765	324.732	631.012	464.407	395.199	435.921	252.641	514.38	482.485	436.989	489.375	402.821	662.425	400.303	677.7	437.778	472.957	454.533	485.96	232.227	418.795	480.223	416.327	291.726	346.842	421.207	630.946	550.281	460.527	359.293	588.122	218.081	527.806	1279.97	341.836	954.248	297.952	422.208	1263.03	458.856	454.175	444.037	655.951	581.029	355.688	905.805	409.02	361.907	461.26	268.835	736.289	669.293	436.809	649.409	649.105	526.268	366.694	328.116	1053.56	948.677	321.939	427.086	653.979	359.953	385.095	423.853	397.567	680.359	309.095	533.687	561.856	574.554	340.976	328.251	1036.17	366.549	535.26	562.714	456.816	362.776	358.201	515.419	334.648	424.995	382.838	605.751	520.524	277.891	297.864	419.936	477.923	484.938	373.249	537.734	761.417	486.575	449.225	520.196	391.215	512.247	415.747	425.136	808.627	384.789	576.573	309.119	405.501	255.394	545.228	328.847	496.558	385.816	631.897	597.076	446.184	408.728	392.15	505.129	651.288	1011.26	401.892	514.319	565.933	587.113	656.202	676.947	316.617	1093.94	1199.54	506.762	705.112	461.783	392.191	438.623	407.391	348.607	1274.2	115.852	425.002	549.426	426.586	1370.68	311.196	395.935	412.44	519.592
KLRC2	23.2432	59.6936	132.094	32.7807	45.0835	318.874	38.9935	9.89352	32.7689	88.4266	40.592	26.2206	1.40073	34.231	43.4328	67.3388	29.6189	26.8983	7.17029	51.9543	66.6087	58.7157	37.9757	40.3195	29.2515	33.4524	12.6359	13.514	0	18.9725	36.1914	73.5891	10.4103	8.28661	28.4467	38.4037	29.5461	28.5456	36.0516	143.872	23.3146	1.64827	11.4218	16.16	17.7473	10.8256	13.7282	4.67411	14.7445	16.3974	69.2349	12.4695	11.5063	9.68939	3.86872	20.2416	49.1875	22.34	59.1844	9.15423	71.12	46.2066	6.68889	4.88863	0.692348	24.8599	18.0009	36.5715	17.3295	80.8097	40.1237	13.0676	14.587	13.7732	7.22401	60.1951	113.846	2.35521	15.7316	4.23021	12.4785	35.4947	17.8568	0.00125623	15.1169	200.041	7.14499	0.0866573	8.28835	15.1722	123.373	31.2848	20.8551	3.64698	45.9109	25.0825	123.662	85.0145	8.30182	0	27.016	75.1254	11.3583	3.74276	3.9983	4.57546	42.2086	4.79173	2.6483	2.27546	18.1259	6.64795	13.1538	19.3358	0.55916	4.20669	40.6745	8.77582	196.375	158.946	82.1821	2.76714	0	0	26.0025	0	24.6704	2.32056	18.2482	5.89096	2.333	3.02675	4.17927	26.2688	26.1593	25.482	3.79927	0	50.7022	8.07151	20.4586	139.006	24.5717	16.2115	2.04619	175.594	167.814	71.398	50.7908	34.8751	0.0758604	5.83332	29.2177	11.0925	0.067184	100.961	63.7417	78.9418	8.60017	53.9837	1.0051	48.9415	41.8474	37.6366	32.3628	79.0246	20.5268	19.1441	48.0947
KLRC3	16.7429	40.1715	6.22947	14.0384	15.0282	60.5501	18.3564	14.4404	11.6427	42.8586	24.1166	28.1828	13.6161	23.1354	12.7299	24.7569	10.9951	14.7429	37.8178	23.8585	13.364	21.3565	10.9928	16.1121	10.4594	8.0861	17.8702	18.0724	8.1123	10.695	21.3527	31.1036	16.0733	3.59324	9.17662	15.3678	8.31407	3.78434	10.3052	15.2034	14.5323	6.8317	2.09166	2.83156	13.2737	11.8681	7.25324	2.37021	0.886598	11.8651	10.4801	2.65232	8.86748	5.81118	8.77877	0.0249362	2.6859	2.63215	23.7247	3.64026	31.0294	15.763	23.8348	15.8141	19.9348	21.5565	16.0008	33.1442	2.87274	20.9513	10.0131	7.46455	2.51586	6.88489	2.07427	36.4355	18.6283	1.20936	2.94297	7.37098	3.13362	20.546	17.9029	3.01021	2.39262	63.8189	8.97603	0.0779381	6.21548	8.78733	19.9586	18.9877	13.392	4.81134	0.460531	4.0511	39.8616	23.1706	1.59607	17.2151	4.26562	11.3221	4.36146	4.93036	5.24647	13.5125	3.91739	14.0744	5.13592	4.67601	9.06315	3.34475	6.56981	0	18.3978	0.0177208	12.1003	3.31669	9.60858	35.5817	3.7118	4.05097	12.7072	0.918076	11.0492	1.54243	16.0599	4.75924	4.06024	10.9978	3.15064	0	5.90572	12.2008	6.09199	12.0099	3.02628	13.4995	10.8744	1.54129	6.1438	41.1346	3.95954	7.42326	6.46524	20.4402	59.1066	31.0198	12.7258	9.15972	9.45869	0.15171	25.5041	26.609	3.54683	39.0839	10.2705	32.8558	6.82917	5.27573	0.800913	24.9374	31.6874	0.34982	0.0304955	12.0217	0.0531317	22.5073	8.12998
C16orf96	14.8975	8.87362	2.63958	7.47406	22.0398	14.6312	25.1072	14.4685	8.47013	16.7549	19.7059	17.4937	21.4085	7.90336	17.9919	3.95615	8.79511	5.15625	0.0089492	6.75407	2.27745	18.1355	11.9923	12.5389	5.24059	18.0222	13.6613	19.02	21.7961	7.15002	19.5212	13.0132	20.1609	9.44633	10.8155	11.5031	5.99821	29.5134	20.606	10.8904	16.0592	30.9939	62.1431	59.0805	22.1418	39.8614	4.77588	27.5484	66.6412	14.5786	15.7073	67.1241	8.84037	1.92561	304.28	0.0268749	16.3579	26.854	31.858	86.6664	18.8594	15.8304	7.54162	9.88496	6.23463	9.37642	10.0005	21.2963	11.5475	9.975	17.2977	29.9513	12.0079	7.86682	26.7705	45.1266	3.12636	54.5925	3.92593	33.6054	76.7499	0.534511	16.9232	6.01908	13.9457	12.2378	74.9084	7.32273	15.5175	16.0041	13.7977	4.7132	25.0933	2.46156	49.3438	34.3501	41.1605	11.2063	16.7313	23.2484	30.7871	17.402	8.56089	29.0106	35.7879	22.5452	9.80659	11.8154	57.4759	19.8282	20.1381	40.6041	33.916	11.2382	5.46328	51.1812	25.2926	3.32129	15.3733	11.3992	12.1423	9.27058	38.9628	23.6192	0.483456	12.1873	17.1683	7.97826	19.2591	2.22816	22.691	37.8132	52.9945	19.7003	29.0359	33.1308	31.3901	17.9667	0	21.2173	24.5413	4.78408	6.68427	140.269	14.4952	32.5943	15.9123	12.0564	0.112962	16.4964	0.0740418	19.7289	9.3872	0.0914434	0.0655934	0.098408	3.15349	6.39749	6.93452	2.72909	0.9507	12.5888	12.4131	0.392483	11.8968	32.3812	36.3473	9.6251	1.5084
GMNC	1.82919	5.31197	3.54764	1.84456	2.00457	4.54572	0.0527384	3.57807	0.0206668	0.897324	0.0351417	5.82211	0	1.49681	1.08687	11.8857	0.0348291	3.42317	0.008284	1.63212	0.0401933	0.0247411	11.9926	10.7766	142.289	0	4.22136	1.76319	1.76795	9.43233	7.41873	10.9354	11.5022	4.74606	3.27723	1.9007	32.6479	3.78682	204.289	0	1.51623	15.5545	0.0137339	1.88032	13.2465	5.41868	0	2.36623	0	18.3298	0	2.66181	16.9712	0	0.0896236	0.023944	0	5.33404	0	24.0224	4.64562	0.0473679	1.61798	0	15.9754	0	26.0012	1.40564	0	1.99407	3.60844	0	0	0	18.5107	0.0282826	0.0133986	4.61653	5.89714	0.0189488	2.09491	0.438772	0	2.00725	66.1633	8.87687	7.1783	0.0745891	2.0837	0	0.23981	9.4803	3.27256	0.0672772	5.60803	0	8.01765	0.13654	0	0	2.80081	0	13.8146	4.91528	21.4884	0.0469115	0	0.0641609	27.2162	0	11.0746	2.24483	1.85483	0	18.5159	4.20018	4.43732	0.0338328	0	16.506	2.95103	18.0276	0	103.582	19.8973	3.18741	23.4855	17.9093	0.00506947	3.96071	0	3.04396	5.05963	0	36.7591	0	20.5931	0	0	16.4521	0.00845618	0	2.58894	0.162188	0	0.0767413	0	1.52403	0.0991794	7.32588	0.0654371	0.14453	0	2.54187	111.598	0.0866133	0.162595	6.26958	0.226473	0.104873	0.734929	0.0515431	7.43637	0.329308	0.0292719	0.0738689	2.34	87.7296	8.08407
LINC00487	5.54967	27.633	5.33039	30.0078	25.0461	20.2737	14.9395	9.90475	113.843	26.0563	8.81735	23.318	4.43565	11.0815	38.0897	6.92673	6.62261	4.27698	8.19103	52.1509	4.50124	25.6179	11.9921	22.4092	25.055	4.80639	4.22972	21.7005	42.6775	30.6282	18.5575	16.8303	10.353	7.08496	1.59234	21.1425	2.45148	4.73714	40.11	10.086	17.7908	3.37129	23.8155	5.69079	2.26636	4.35056	8.07011	4.66053	13.8587	20.1288	43.1592	5.4791	17.8225	0	7.55458	14.8911	4.50979	7.12214	10.9016	21.1976	26.9976	6.81432	51.2631	21.6897	40.0787	5.08843	11.0006	54.1089	0	23.9445	14.5942	13.098	27.7251	4.91467	0.0116654	24.6829	0.0140375	2.3521	1.9591	4.22637	4.17121	0.474783	50.9961	1.00435	36.7552	3.37839	22.5647	2.50759	4.151	3.11435	0.25563	16.1292	1.58973	14.1843	1.08706	15.4192	36.5591	8.3913	3.27541	16.4962	13.1691	5.17448	8.48148	12.1154	10.3091	4.56431	1.95369	2.43529	8.86577	11.0974	12.0826	2.24766	7.51301	15.3921	17.6604	10.4628	13.1968	0.0355017	17.3195	50.5434	4.48033	18.1544	2.50446	4.69942	7.71117	22.1883	11.7965	41.607	24.3131	4.00937	8.05164	30.1225	1.62882	26.3411	28.6564	8.95031	1.45668	18.0243	34.618	1.54092	49.0177	14.67	0	3.13172	4.24883	0.0807924	0	1.52084	5.20816	5.47171	0.0688318	0.152951	22.2703	0.0848569	7.00031	2.59149	25.8188	0.198882	0.241168	12.8963	0.812864	23.8222	5.02949	0.353417	0.0307051	4.89442	0.0535098	0.074209	0.129303
TTC23L	26.0384	32.029	16.0996	32.7806	35.0653	34.9297	12.6844	27.0894	29.6021	19.5013	27.4525	44.6884	23.4741	54.2367	21.2104	52.4825	47.1235	21.6735	41.9278	42.5605	26.701	55.5169	56.9638	33.1359	308.791	61.3292	27.3381	43.3958	73.4491	11.9009	40.839	59.0466	106.915	41.0441	36.7803	75.8405	287.535	42.8127	116.381	53.0694	16.8168	100.674	51.8436	79.9544	80.7703	86.2747	58.4788	19.6028	72.9697	40.1392	75.2315	80.6238	50.6622	58.2227	154.192	73.4285	39.1036	83.2359	19.0519	44.1154	29.042	65.4366	43.1193	147.96	129.395	51.4688	67.0034	23.4891	60.6989	32.92	30.9539	57.0579	79.29	10.8189	113.253	12.9529	24.8768	14.9098	37.3727	92.4492	116.271	61.7679	29.1448	38.1123	84.4743	15.5794	90.0098	48.199	76.5	51.3482	51.0011	117.603	53.4895	40.2926	96.7924	37.6108	128.881	37.4309	121.73	36.8227	112.071	37.4325	105.872	52.0897	50.0922	68.7389	51.0334	55.2345	62.8879	144.819	61.4187	31.918	21.6249	115.736	91.4175	33.4766	62.6993	57.84	35.5625	31.0652	62.6865	118.489	115.854	211.763	92.6664	120.275	61.1063	95.326	71.9588	45.7336	135.586	54.936	261.981	43.1557	127.219	51.012	123.927	80.0657	116.122	142.327	120.646	52.0442	32.7278	122.026	79.5233	170.245	232.889	24.1715	43.3724	132.224	11.8775	36.6713	58.4554	24.5161	97.1766	40.9174	54.035	75.048	139.823	59.3497	61.3009	47.8999	33.3697	47.9313	48.5602	45.7201	0.0607729	82.2333	17.5962
CLEC6A	14.8577	17.7561	130.253	115.333	73.1346	29.3189	105.309	32.5161	52.8303	71.6437	2.24258	77.7337	21.9404	56.6096	22.2708	23.7609	28.5298	98.3269	22.5068	98.897	48.8883	39.526	78.95	1.74053	64.7317	15.4289	169.058	107.701	57.9999	41.3575	25.9643	22.5983	17.6585	50.3133	20.0304	48.0056	11.9025	49.501	45.3208	19.3213	118.044	21.4454	39.3956	5.68434	13.3327	33.45	40.6308	0.0640128	22.1389	14.5653	61.2922	6.14252	26.6464	36.8749	10.0966	55.3164	32.7503	14.2658	35.4601	4.55446	94.8071	41.735	95.0218	33.179	50.7869	14.5236	42.0021	34.237	17.3275	65.8436	104.98	43.0393	14.5815	15.7417	12.3719	47.3303	193.539	13.762	3.92585	2.12751	6.25096	5.45581	70.6212	35.1028	34.7474	23.3196	8.04432	18.1422	211.766	11.1399	38.9972	5.66059	2.42331	28.4428	52.2482	11.0204	37.799	97.4813	20.0634	18.3359	21.8426	194.073	25.2455	21.8638	174.651	9.08214	22.5677	32.9146	7.68189	36.5279	8.05851	9.94459	55.5703	0	9.67706	15.7045	11.0499	24.0338	187.666	32.7537	9.81664	10.5933	34.717	14.1456	38.4428	0	13.9698	22.5338	48.6458	11.3356	20.1942	22.6987	12.7035	13.1097	76.1838	77.5928	14.7782	80.1544	24.8364	17.8906	49.0782	129.037	52.8098	6.07204	18.8459	48.3467	60.7893	75.3925	149.401	33.0243	30.6667	3.01899	49.8396	83.9635	39.3606	49.4469	0.195216	42.8736	0.276444	23.309	1.02951	26.2514	24.7215	64.9503	17.2935	12.1183	90.8499	66.6405	98.6262
C1QTNF9B	56.7999	30.248	29.5793	29.9683	38.0707	43.91	62.9836	35.2424	36.9891	24.1577	50.4393	35.9413	24.2419	52.6484	19.0926	27.723	38.3681	46.942	65.4344	51.9629	23.3714	53.3799	44.9713	43.9164	91.8411	54.7802	58.8286	47.0245	39.8613	37.8037	70.5962	55.3522	32.072	38.6942	75.4021	32.624	129.691	22.819	27.8254	61.5363	37.0015	36.0716	89.139	106.636	57.5493	32.3889	25.9195	18.4525	24.9033	87.6837	27.9368	58.8559	45.3299	16.4823	202.439	56.4069	281.62	116.428	9.95483	68.9813	46.4233	68.7947	27.0198	57.2736	45.9373	32.5648	66.0033	46.4071	23.1079	40.9013	35.5207	33.6566	40.4601	29.523	66.9296	32.3077	38.3357	39.977	35.406	54.6421	45.6956	278.664	15.0251	112.325	90.2134	36.6208	34.1579	44.5785	21.7266	46.5377	40.857	71.1193	52.6698	39.0987	62.3342	20.8102	49.8486	36.0313	92.3436	48.5234	31.3482	61.8921	91.9028	85.8413	32.1722	23.7223	26.4923	64.5847	26.5153	48.4281	50.3435	42.8909	66.8536	67.9371	35.0248	56.4619	75.8617	8.77813	26.9071	31.074	38.9324	84.6606	66.2083	73.7091	55.3822	83.4363	42.8933	33.0276	17.2366	94.1596	76.2669	36.0564	78.4179	29.0713	62.1136	66.8708	65.031	43.1502	141.987	66.1839	312.792	55.3289	57.4975	149.314	69.321	70.125	243.459	15.2671	15.4205	130.416	21.2915	17.0612	34.7028	13.5425	19.7569	2.59551	35.1464	103.801	359.74	2.72602	36.7092	33.0988	54.2414	75.2284	70.0997	18.1266	11.4535	7.25779	49.6229
KRTAP5-2	38.1417	90.8789	47.5305	48.714	58.1076	58.5537	41.3074	116.71	72.897	102.358	87.7063	52.4574	46.325	51.7829	87.8951	36.6346	55.9011	26.0154	96.1108	54.4748	61.1034	55.5361	36.9762	99.5444	60.5655	169.446	60.9478	24.3689	44.3765	95.5415	57.5516	66.6207	65.3692	44.5674	42.6366	31.6595	121.586	78.9892	60.7841	85.969	54.7262	146.277	224.908	273.261	57.5782	145.57	147.195	98.7648	182.034	45.6132	21.8008	88.9862	132.552	234.9	223.89	68.1238	84.6384	223.866	261.206	229.109	75.573	577.894	15.1525	59.7217	37.9586	90.1273	29.0015	57.8046	72.2594	34.9151	94.8055	16.805	125.855	50.1943	16.4919	196.811	8.3057	164.198	208.557	39.95	168.181	54.9536	402.046	37.1096	66.0195	11.1455	27.844	170.731	80.6414	165.589	273.013	59.7175	219.356	45.0344	90.299	356.586	62.6978	84.2628	54.462	158.279	43.7766	165.723	114.344	286.345	32.2019	243.167	147.236	11.8399	113.094	46.7936	97.6641	331.65	36.6921	67.871	75.1283	87.8274	23.1485	116.718	43.2544	64.7038	42.7274	100.406	87.5547	164.446	94.529	61.2483	69.6875	238.483	173.297	141.486	42.0825	29.738	70.6781	44.0891	125.7	59.2601	106.563	241.235	9.22031	160.245	5.12458	12.9198	100.672	22.0909	29.7653	7.36956	5.48363	44.4093	3.95869	159.744	48.3674	0.178761	80.5963	0.0977047	4.71186	66.8747	17.7411	20.2024	15.2272	19.4948	51.1504	50.1919	17.3778	0.432032	110.007	20.5344	6.90052	27.5186	1.50239
KRTAP5-1	3.70476	7.13854	1.7511	0.909219	2.00446	0.0418327	3.48077	10.912	1.0812	19.6736	3.31964	0	4.51753	5.56705	10.5571	3.95848	2.22898	7.85213	22.4413	18.1442	5.56197	8.52173	0	4.46152	3.14671	4.87541	0.0171171	3.58998	0.864469	8.21616	4.62935	3.90834	3.05071	5.93485	3.26482	9.5856	13.0287	84.9136	1.04489	12.6079	0.710875	18.9304	40.3825	28.5828	14.4018	14.0351	68.8621	30.8998	15.6954	22.8493	8.6986	13.2543	45.5381	7.75131	34.6467	24.4527	42.9117	11.6041	6.32469	21.1668	2.25146	65.0513	13.5147	14.0854	13.4374	8.52814	14.0007	9.81787	22.1708	34.9187	4.51336	3.70912	40.6866	3.92927	0.0120834	29.0025	1.05341	11.4496	217.615	2.12753	20.7603	7.66269	28.2661	13.0387	10.4681	0.043883	18.9044	37.0828	25.8301	35.5386	20.2349	11.3631	6.61618	2.46008	16.5187	39.512	27.4608	17.9421	12.5434	3.94193	18.2995	17.4337	27.6916	2.52806	0.112652	13.5453	40.2659	2.43832	12.6306	7.85931	24.1619	18.6789	4.67838	9.63452	9.73211	13.6004	12.1227	44.5874	5.75113	27.9718	6.00701	2.7636	13.3036	11.3224	5.69876	16.3369	4.32366	23.4745	16.2169	87.364	6.39946	0	10.1738	3.72289	13.0461	2.87358	6.16509	32.4664	2.99753	23.7518	4.10166	19.5536	11.5523	8.91018	1.31966	10.9489	7.902	3.13571	0.108928	15.5938	0.071535	0.159733	2.2614	0.0882714	0.0633992	2.59607	6.04209	0.208251	13.3474	2.72603	0.881318	2.35066	0.0929519	0.373361	0.0318406	0.0808466	1.20576	0.0771475	0.134852
ZNF316	2521.95	3494.2	2346.65	3087.93	3129.78	2799.41	3977.5	3373.77	2789.13	4483.87	2880.73	3201.3	3315	3152.33	3260	3159.83	2663.69	2988.89	2571.68	2742.41	2577.91	3146.59	2663.31	3170.71	2562.27	2916.84	2625.7	2848.76	3448.43	3930.16	2874.53	2804.76	2999.33	2854.19	3069.63	3261.21	2607	2587.02	2790.41	3385.92	3322.23	2926.18	4424.4	3208.63	2475.19	3011.23	3189.52	5012.3	3097.3	3726.28	2264.97	2787.98	3372.72	3592.78	2307.94	3192.35	3540.06	3285.39	3117.23	4083.53	3705.82	5662.88	3160.54	2181.31	3158.5	2609.96	2866.14	2121.58	5625.51	3747.03	2533.53	2683.41	2589.83	3371.36	2757.51	2281.89	2834.85	3421.31	5127.93	2808.4	2266.61	1119.39	4278.29	3377.84	2909.51	2613.79	4890.47	3606.08	3369.05	4360.25	5665.18	2409.39	2833.26	2459.19	4580.65	3210.22	2731.17	2677.59	4295.24	3274.64	2806.23	2893.59	2941.67	3119.14	2951.36	4169.54	3620.84	3621.19	3752.71	2877.65	2930.92	3867.29	3575.23	4609.77	3035.67	3630.93	5361.83	3991.59	2061.7	3174.33	2925.42	3418.45	3030.18	4210.54	1694.86	1567.96	3456.48	6989.34	1859.75	3222.31	2055.14	3692.55	4429.15	5389.05	2146.9	3299.85	2389.77	2210.3	2383.36	8898.43	1477.56	1709.48	4295.45	3781.8	3102.83	2983.25	1662.98	2162.64	421.372	1703.45	689.077	332.871	2930.78	279.506	181.779	3395.51	2269.97	1332.25	1745.48	4459.05	401.83	2366.42	1415.54	734.291	2248.75	1185.71	1039.87	1270.64	796.945
ONECUT3	0.899329	0	0.850255	0.908384	2.00451	0.0434627	0.0503288	0	4.24223	0.898306	0.0335769	0	1.4099	0	0.0206824	0.985782	1.13887	1.67949	1.03277	3.35309	1.1605	0.0236564	3.99726	1.74624	2.10725	165.519	2.1232	2.67429	0.863269	1.26072	1.825	3.95369	1.64602	972.47	1.59293	0	423.485	0.928439	2.07549	0	0	1.64941	0.0160168	13.2995	1.15846	3.27722	3.15141	1.22085	0	7.25605	2.559	3.34434	0	8.71799	1.36599	0.0280006	1.77492	2.62975	1.77327	0	0.685678	0.0557435	1092.78	0	2.27122	1227.61	2.2e-05	5.20096	0.945931	1.994	33.7036	0	18.8912	1.96067	0.0129785	2.19064	2.08982	1.20967	0.975752	6.33201	3.13516	35.8698	0.912553	10.0309	4.71487	3.38306	0	1.30285	26.892	102.205	17.2821	398.664	1.59032	1036.43	0.462693	1.94137	55.5322	752.605	0	0	0.603047	0	1.58961	0.0913116	0.12247	0.0551996	55.9476	2.4383	3.90776	1.4859	2.01718	1.1473	0	0.716569	2.6544	6.29808	4.4527	2.22852	0.942995	17.1228	0.652079	5.3811	0	0	0.486034	0.729602	2.18041	0.714802	2.03388	2.22565	0.720016	0.682501	1.62924	78.8791	0.542123	1.37766	0	3.54451	0	0.728931	0.00984781	0	1.89241	8.98637	0.599828	2.52671	0	29.0534	0.118367	2.71029	2.44723	3.01751	0	1.32791	5.87311	3.83768	1.6828	3.3402	3.64452	5.3129	12.0826	2.35045	1.34566	4.48702	4.35668	0.0875559	2.34619	0.0835125	0.146998
OLIG2	0	14.3595	1.74959	7.50279	0.000643744	2.30227	48.3688	5.41146	0.0194705	9.32435	0.0330634	11.6763	0	11.2804	31.5636	0	8.74321	1.68072	4.09633	3.3562	6.66535	0.0233002	0	0	2.10673	4.86657	4.21617	3.5868	0	7.07525	3.69157	3.93516	0.145836	7.02759	0	11.5408	7.08662	9.53101	4.12917	9.31244	13.0333	0	6.22365	2.83648	2.2579	11.821	1.53951	24.9188	16.7183	8.22778	3.45512	4.11537	0	15.5585	2.58953	6.3902	0	3.54337	3.60754	6.43147	3.06977	26.7383	6.7663	0	3.09293	47.1671	2.00012	7.63024	1.91111	0	18.3588	11.2585	15.6589	57.2046	0.0104377	6.46103	2.08695	0.0486149	1.96019	8.39849	6.23367	0.394714	5.63713	2.00712	6.94833	8.84784	19.9636	11.9203	4.14511	0	3.61315	0	1.59823	7.09936	0	1.25589	8.06657	2.90492	3.29658	15.3834	7.322	5.2049	0.130949	2.50524	2.67581	4.53968	4.90334	2.42022	7.5321	3.10058	0.00241417	8.77451	0	8.10707	1.26571	2.11055	2.24148	6.55171	0	4.04354	0	2.72674	9.45057	0	13.3055	8.19621	4.30742	9.74744	0.00475434	3.88607	4.82097	0	5.08059	35.9132	6.89427	9.07003	0	0	35.1176	0.732586	14.2959	0	6.83823	7.27669	17.8792	0.0714529	1.50466	9.76623	0.0921389	5.4925	0.0609966	0.133671	3.08231	1.31778	4.66862	2.56944	0.150113	0.172526	0.207801	10.2122	0.644304	6.84145	0.0788942	4.24039	0.027385	2.48461	0.0475407	0.0657027	28.506
C21orf62	8.36594	4.40755	8.95934	4.6602	15.0271	19.0486	2.36204	5.39005	2.14048	7.42482	4.42644	82.7919	8.32259	2.29228	0.0224545	7.91977	5.51312	7.79522	0.00859434	5.91112	6.69646	7.4905	0.999058	9.85295	7.32001	6.48191	4.22434	5.39082	41.9669	9.46105	3.68167	11.0841	3.10936	3.5621	5.00098	14.4455	13.9797	10.4966	5.15425	5.89432	4.80252	7.76728	13.4407	3.79412	6.63469	11.8061	1.5431	2.35399	6.46777	1.78911	5.23363	1.97623	3.52452	2.9011	2.58162	0.0216846	4.53339	4.45284	0	1.80528	6.30288	0.0427488	0	5.80268	5.53247	6.00498	3.00017	5.3052	0.947409	13.9691	3.621	6.55149	4.27786	3.93327	11.3069	2.18199	5.18339	7.95701	0	0.0171736	3.12762	11.0446	8.48636	1.00422	8.06697	0.0363919	9.94752	2.48309	7.23254	1.51953	3.58264	2.82605	5.84696	0.0605383	3.05525	16.5171	13.8862	0.121631	8.43325	4.7349	14.2005	3.44791	0.125999	6.05614	5.16563	3.41859	0	1.24939	0.0839178	12.0827	5.03521	3.32807	6.59324	5.64644	10.7203	0.015433	0.0334869	0.0305951	0	5.72667	10.0629	3.98792	3.92498	3.76438	10.6391	10.7363	8.55385	2.34608	0.00460409	7.1918	2.35824	8.70921	11.1738	6.57286	1.23921	4.45596	12.7282	9.03149	2.24627	1.55361	2.05425	6.5179	17.6416	26.3225	11.12	7.23239	0	0	0.0888291	6.42606	5.89751	2.94427	12.8383	0.0723655	0.05231	0.0777168	12.7261	4.68985	6.58752	0.0938508	0.605295	5.70659	0.0761112	21.6918	17.1364	0.0664054	29.1062	2.4565	0.10925
RNPS1	3311.42	2952.64	3166.88	2676.51	2889.34	3166.35	3316.33	3049.13	2648.62	3786.16	4408.23	3122.61	3091.33	3106.87	3592.56	3351.94	3272.9	3387.07	3005.23	2973.22	2947.76	2785.71	2922.14	3297.11	3179.34	3025.54	3400.06	3210.51	2956.3	3785.01	3331.34	3314.94	2960.15	3280.34	3443.99	3866.98	3787.69	5042.71	2770.84	3336.13	2936.91	2975.18	5474.53	8712.18	4584.09	3599.03	4824.13	5107.67	5693.03	3782.87	2611.4	5177.19	2908.4	4941.77	4631.93	3640.35	5291.43	3993.28	4386.14	6152.88	2887.2	11263.7	3211.3	4160.92	2969.71	3402.39	3465.17	3162.99	5187.05	3839.81	3260.14	3310.29	5106.47	3168.58	3011.85	4346.42	4235.18	3712.25	3927.83	4851.91	5807.17	3294.88	4522.96	4379.76	2909.54	6991.04	4327.03	5716.52	4862.85	3958.52	8038.43	3880.06	4513	3672.78	5283.63	4275.4	5563.04	3984.59	3780.91	4244.56	4699.32	3595.41	6952.85	6099.05	3582.17	4295.76	8133.9	5120.63	4765.7	2695.61	3747.46	3958.54	3324.75	3204.9	3597.93	3773.13	4425	7344.98	3944.56	2984.08	3425.71	5230.65	3615.31	4079.18	3301.22	4640.36	3058.87	4071.51	3958.68	3907.58	4245.84	3653.2	5420.94	3496.6	3502.09	3250.19	3731.23	5160.15	3594.93	5845.49	2698.45	4986.23	3578.82	5351.03	3363.23	6571	4175.23	4714.58	1725.72	4428.5	2754.79	1962.35	3579.86	1881.36	2326.2	5455.05	4271.65	4536.43	6125.35	3278.72	4593.33	4241.73	2705.29	3674.8	3681.02	4120.21	2612.06	2208.64	3011.7
RP11-689P11.2	54.928	60.5807	23.2851	40.2836	70.1289	34.9324	25.2739	88.681	63.3793	83.7631	53.7326	40.7995	24.9969	49.427	47.667	56.4437	40.5625	61.7443	38.8619	36.5807	59.9645	53.3868	55.9644	51.9903	27.1652	67.8814	46.2372	56.9809	39.8549	30.752	45.4847	48.1521	30.6516	17.6444	40.1782	29.7477	36.6401	87.6082	82.3818	58.2066	54.0233	29.1974	14.5322	79.034	18.8609	37.7633	52.8514	20.7373	107.255	60.2848	55.1337	47.668	66.7501	39.7857	56.0076	45.7599	16.3394	78.8252	24.5227	100.341	59.9239	16.9817	85.6364	19.8491	57.9302	26.5614	76.0038	57.9458	23.1108	10.9724	25.4922	31.7928	82.841	44.294	30.8999	14.0259	12.4482	27.431	84.6094	49.3794	90.2964	5.45707	61.1877	15.0454	30.141	14.4667	183.921	43.3352	26.8906	72.3957	32.3608	37.9184	50.1977	31.9905	39.3886	55.2598	76.5664	30.4841	37.7192	44.4703	19.6306	13.8815	40.5063	47.1901	24.4742	31.5829	24.5306	55.1624	44.0077	78.0136	57.3887	29.7051	34.8246	150.884	42.1382	46.0028	31.9192	31.6633	14.4042	71.4127	53.5774	67.6723	68.3552	18.8718	90.3218	71.2148	27.8919	50.0739	34.462	18.565	62.507	70.021	141.768	30.9577	156.817	39.0265	60.3879	14.341	52.1868	26.0762	20.4609	10.4805	27.2821	92.7206	75.3017	14.6199	9.47366	21.7604	23.0223	71.6309	7.1649	5.83535	63.3149	13.5365	16.2815	14.9664	19.156	14.0567	23.389	47.6872	1.04201	12.6073	12.4432	24.1978	15.1399	12.1206	0.0597201	14.4028	18.9089
NYNRIN	2983.73	3763.22	2264.09	2534.07	3449.37	3455.6	1976.77	3079.89	3323.69	1768.4	3040.82	3061.4	3257.22	3209.78	1911.74	3115.27	2153.1	2046.47	2013.38	2543.12	2654.54	2621.27	2901.15	2976.19	1553.66	3361.49	1679.03	3532.5	1944.87	823.906	2569.06	1612.49	4221.43	2705.49	3087.25	1945	2899.77	1017.46	3253.92	3853.9	3924.37	1608.41	2332.46	3457.07	2854.68	1273.76	2249.87	3952.42	1586.96	2400.47	1281.61	4408.31	1434.6	2736.8	2611.78	3798.86	1765.9	1168.76	4280.69	1951.6	2895.16	4724.5	2632.23	998.007	2133.12	2542.15	1718.09	2639.69	3775.39	2938.96	1618.2	1448.35	1113.44	1303.26	2756.48	1081.26	487.858	1708.99	5544.04	2256.81	2593.66	284.585	3767.27	2867.36	4052.84	2465.24	4590.8	3637.31	1340.81	1614.51	553.934	2410.34	4882.88	2164.65	3658.04	3251.52	1039.59	1427.25	1291.84	3791.57	3142.91	2765.45	1756.18	1929.85	2550.06	3899.13	3800.47	1366.83	3136.88	1656.12	3321.57	4573.89	4125.15	2542.6	4525.98	4562.43	1960.7	2408.72	616.377	3227.66	4066.98	1108.35	2297.85	5073.28	1094.18	2406	4861.52	3596.77	2442.51	1328.9	1749.38	4161.67	4443.68	2348.59	1793.44	3427.64	1798.18	1639.04	1813.38	1193.68	2599.26	566.491	4646.97	2329.16	3412.25	451.173	381.703	2758.19	1705.32	731.46	1220.22	579.896	3406.02	1942.31	1284.65	2260.01	2536.49	1058.2	251.336	3067.25	766.376	4580	3180.68	811.607	1816.26	2562.22	4099.97	3732.9	3833.65
DNAJC19	1960.6	1792.97	2024.52	1740.3	1763.26	2063.23	1179.21	1472.11	1872.09	1299.55	1854.32	1295.09	1369.91	1562.98	1213.78	1811.14	1752.05	1671.79	1672.87	1741.69	1800.42	1783.1	1982.74	1704.13	2102.85	1715.45	1978.46	1680.32	1653.06	1349.06	1774.3	1638.13	1469.24	1245.68	1799.05	1602.28	1732.1	1478.15	1651.18	1565.61	1548.23	1797.68	1713.58	1691.4	1344.39	1258.66	1351.67	1737.42	1488.13	1821.58	1857.31	1078.77	1477.31	1601.31	2148.44	2112.27	2361.26	1528.56	1532.67	1683.05	1763.06	2895.16	1823.67	2104.14	1513.78	1898.24	1606.08	1504.53	2172.92	1713.9	1444.07	1556.9	1757.29	1139.86	2040.85	2195.79	2088.07	1203.61	1687.99	1936.36	1558.49	8336.52	1147.19	1236.61	1084.47	1288.08	1150.12	1245.42	1628.19	1427.37	4865.66	1748.49	1548.35	1366.25	1220.23	1159.43	2847.16	1311.28	1591.37	1129.3	1054.34	1406.23	3980.35	1076.9	1143.72	1247.2	1507.62	1807.1	1078.42	2383.39	1289.77	1494.64	1297.49	1696.66	1371.21	1090.45	2047.55	1433.47	3443.59	1193.59	1470.31	3091.06	1195.64	1228.36	2950.59	2566.31	1117.89	1326.7	1313.48	1070.8	1442	1203.53	1548.19	1084.16	2222.27	987.139	1477.72	2820.3	3472.11	2081.12	3633.01	1522.28	1246.51	1425.24	1331.37	1990.44	2695.96	1555.03	1474.96	2884.75	2281.25	3524	1732.99	2250.9	2134.02	1545.05	1711.92	4007.67	4212.85	2150.95	7380.71	1526.73	1877.4	3517.2	2726.48	1329.82	1393.64	1222.94	1598.93
IFITM5	7.46579	0	0	2.79116	3.00611	1.1783	7.97345	7.25631	6.33332	14.9862	0.0313995	1.932	0.654433	7.22395	19.9868	2.96771	2.22654	1.68513	5.11407	9.45238	5.55409	1.09644	0	0	18.702	3.2173	8.38561	0.862713	7.27233	2.42348	3.69734	0.240718	8.52968	0.0667398	0.758201	8.62787	0.0705817	0	2.07537	2.44861	7.1804	25.0471	77.5668	5.69	15.482	24.7502	6.42588	28.5617	22.2104	3.60911	0.813664	1.94762	0	1.92595	0.0953228	4.28709	0.866363	0	0	44.3238	13.3825	14.6585	304.441	25.8765	15.0788	0	3.00018	4.45664	0	0	5.43068	0	127.986	0	0.0117606	51.4299	0.0141525	1.20986	17.7099	0.0200251	1.05707	0.481533	10.3391	3.01024	2.39395	4.48502	5.35491	0.0792243	5.18411	17.7169	2.02831	0	0	0.0714107	65.7187	2.6399	47.9695	0.14584	1.59535	10.1948	3.52373	27.1408	0.151255	2.52521	5.25393	22.463	12.7582	9.44019	0.0996094	3.87214	25.166	11.0081	0	5.57638	17.6382	0.0179872	2.24974	6.58176	0	23.0622	0	9.21097	3.84772	25.5551	7.03962	3.99818	1.10697	18.6285	4.06049	12.792	8.04654	0.681101	0.779787	0	5.38303	7.4218	1.45624	14.3951	0	202.301	0.00892796	0	13.6902	0.173636	7.19332	0.0815261	3.89461	123.895	0.105578	0	0.0694459	0.154486	7.83311	0.0856321	0.0615692	0.0920959	0.174078	0.200998	0.243867	0.111696	0.827883	0.0546319	0.0901546	0.357889	0.0309635	0.0784543	0.0539763	2.48025	0.13056
C18orf63	9.28511	3.5062	3.53649	4.65445	24.0437	0.0504005	25.1427	14.4564	49.5398	7.41255	4.43458	11.6515	2.91681	3.08372	4.26627	7.91791	19.7081	49.824	79.6641	9.31607	8.92606	18.1467	21.9862	10.7267	2.11099	13.8662	8.42516	9.00876	36.3609	11.8465	11.1217	4.11203	8.87569	17.5283	4.94942	24.0258	0.0707774	1.879	4.13479	1.6058	21.0379	31.9941	13.4786	0	6.68159	17.2428	8.88358	0.0582644	0	12.7745	38.7085	5.47291	54.5835	21.3641	63.8588	7.47251	10.905	6.2203	1.77297	3.63879	37.3697	0.0503225	0	28.3924	29.5542	10.269	2.00013	20.6646	0.945754	0	0	14.9723	1.65292	0	7.21914	27.9036	0.0141885	4.62954	7.86367	12.6133	8.31908	3.00521	0	8.0244	0.0617516	2.27194	2.6486	2.50887	0.013405	7.96378	0.259453	11.3693	11.685	2.45797	0	12.5473	0	0.146289	20.193	57.136	5.73517	43.8629	4.37074	16.9074	0.10949	6.80985	0	0.0682719	0.0998975	1.48418	42.2737	23.0236	1.85332	78.5846	2.65729	10.465	13.2033	2.22795	9.60582	7.31001	24.6397	10.4981	32.5166	16.0689	6.37561	132.553	2.18003	0	0.00536406	0.302919	0	0	3.33346	54.6258	1.22209	4.3873	3.02327	0	20.3283	6.46088	67.3965	8.07656	0	8.8724	36.162	0.0817559	19.2321	0	0.105885	0	0.0696382	132.338	7.03355	12.2288	23.058	0.0923595	37.1616	21.2092	0.244715	0.112025	0.832648	0.0547799	14.7785	0.359296	0.0310444	4.89784	0.0541224	16.6607	23.8964
DEFA1	0	0.883534	0	1.89267	0.000261531	2.20143	0.0192152	0	1.05738	0	2.15634	0	0	0	1.06002	0	0.0129098	0.859936	4.06296	0.840138	1.11074	0.00926144	0.999343	0	5.1459	0	4.1402	0	0	1.17692	0	0.084506	0.0520606	0.0616661	0	0	0.0651878	0	0.0110661	0.768682	0	0	0.0134836	0	0.0387986	0.0287225	0	0.0537409	0	0	0	0	0	0	0.087795	0.0235005	0	0	0	0.88171	0	0.0464585	0	0	0	0	1.86e-05	0	0	0	0	0	0	0	0.0109342	0.0277551	0.0131545	0.0510773	0	0.0186005	0.0140865	0.425631	0	0.00108048	0.0569343	0.0395166	0	0.0730991	0.0124292	0	0.233911	0	0	0.0659473	0	0	0	0.133573	0	0	0	0	0.13845	0.07543	0.100394	0.0460115	0	0.0628984	0.0916993	0	0.00252744	0.0361072	0	0	0	0.0167115	0.0363482	0.0331964	0	0	0	0.107803	0	0	0	0	0.026281	0	0.00497831	0.271794	0	0	0	0	0	0	0	0	0	0	0.00830331	0	0	0.158547	0	4.90509	0	0	7.66669	0	11.7312	0.141357	0	204.32	10.395	5.02308	0.158943	711.382	0.220985	0.102688	30.2501	89.7696	15.8566	15.2791	6.48772	0.0723949	0.0499445	0.0691211	0.11978
DOK6	1219.59	1035.01	901.882	678.491	934.726	993.893	820.494	794.831	692.008	688.379	897	861.778	1915.69	795.049	1115.24	658.503	582.946	558.966	368.123	601.251	848.562	710.049	523.667	811.274	448.989	338.262	711.33	670.12	499.33	437.945	620.198	848.611	1268.59	515.095	807.523	357.121	305.858	648.202	694.239	798.533	662.587	95.3954	107.832	395.955	358.52	447.59	550.311	251.541	399.968	204.488	441.793	624.716	491.858	137.794	255.422	190.508	502.475	204.895	195.523	515.043	630.306	26.0103	150.622	235.749	603.526	276.399	401.02	1326.04	290.994	322.228	564.344	339.621	111.962	226.391	461.302	196.916	83.9162	438.086	529.222	138.714	123.578	388.113	196.663	580.692	450.205	98.7155	585	226.299	145.78	431.34	34.2395	881.881	657.564	441.217	415.438	273.172	308.948	607.17	248.248	557.234	563.496	1034.16	44.8567	376.322	244.994	497.955	332.731	325.302	123.308	548.385	519.529	235.225	1194.04	396.241	1213.67	744.353	159.502	103.687	149.031	985.632	688.627	35.3705	452.071	393.074	425.18	70.2033	639.826	64.491	495.595	505.201	122.363	792.078	192.497	657.105	311.251	620.674	332.165	187.968	263.872	252.405	406.968	131.778	179.984	227.29	681.533	87.1866	151.661	145.533	1413.19	169.755	235.624	1350.77	1208.42	969.661	732.471	102.805	886.829	225.299	23.4656	113.575	108.689	1074.19	933.525	224.527	554.349	706.22	1056.68	816.295	997.212
HN1L	2300.39	1882.9	1899.74	2329.77	2197.06	2139.81	2346.89	2460.46	1886.9	2456.81	3068.23	2122.86	2127.54	2597.3	1698.86	2538.96	2864.19	2073.42	3148.38	1865.15	2612.33	2258.25	2637.32	2495.68	8172.21	2947.93	2168.65	3019.71	2421.59	2489.15	2754.76	2447.92	3061.67	3918.39	2409.57	11104.7	8231.71	5705.17	4050.16	2748.45	2128.48	5071.36	11011.2	10026.6	8629.29	5130.52	3594.24	9823.71	5713.33	4892.25	2299.06	8629.88	2413.86	7659.17	7728.12	4505.48	5108.43	6340.77	6745.69	7578.42	2123.79	10025.5	6252.51	5675.5	4253.58	5303.23	4314.22	2189.34	5987.8	5190.57	3625.71	5786.01	7920.43	3374.3	4658.32	5470.68	5995.95	9326.11	3978	5312.11	8170.33	3961.91	5849.92	4207.26	5023.94	8170.47	5104.59	7325.26	6909.71	3074.86	8421.29	3826	9702.01	3610.12	6883.84	4427.71	8001.34	5028.01	4326.18	5339.74	5152.22	4322.51	5287.73	8562.4	4596.3	4293.53	13997.5	5294.46	10820.7	3561.85	5220.47	6713.66	2967.87	3800.1	3988.69	4550.97	9997.95	5998.87	5221.59	1915.82	2633.09	3889.22	4177.71	11388.1	3715.31	14680	3931.3	12806.7	8277.15	4432.91	5407.26	2719.8	9197.4	2710.9	6235.26	2950.37	5162	5415.61	3524.81	8130.07	5059.45	6621.71	5736.47	5128.45	2527.82	5881.83	4839.79	8282.73	2934.63	5398.63	3998.47	2546.23	2738.59	3090.38	4967.08	10062.7	3168.94	3691.49	6361.66	4219.53	5162.08	2368.73	3471.53	4458.17	11759.1	7652.94	3840.7	5835.46	4566.35
TMEM211	0.904134	0	0	0.912787	4.0074	7.79178	1.19884	4.52977	4.22408	1.83865	0.0281315	4.86197	1.43517	4.81359	1.08121	0.986505	0.027884	0	0.00668717	1.65362	8.78596	0.0198696	0	2.66763	37.2582	11.7261	0.0149375	7.2935	0	0.0514289	1.83446	3.74393	1.59744	3.57839	1.59766	9.60485	140.863	0	29.797	0	3.95763	13.8415	6.22718	3.78902	4.4614	2.19264	0	0.0530574	1.8117	1.78528	0	0	8.00038	0	3.82783	6.39653	0	0.845559	0	4.57216	3.06084	6.78649	0	1.57974	20.9067	24.2946	6.00031	0	0	5.98514	15.5655	0.905436	3.39133	0	10.2915	0.0274158	0.0129973	0.0504302	0	2.12443	0.013918	0.417343	9.41672	2.0072	29.7043	0.0390246	0.852934	14.3155	4.14709	0	0.230155	5.67659	3.27858	0.0650934	0	4.08346	1.51582	0.131674	0	2.59556	2.80897	0	37.6948	1.30657	20.154	0.045433	24.5719	0.0620875	10.0155	0	0.00249775	6.61035	0	5.6131	3.39268	0.0165107	2.24426	0.0327871	9.62066	4.86329	0.654062	40.5581	6.63317	30.3783	9.15621	39.9385	6.44362	39.4846	18.2285	2.16822	3.98526	4.64414	5.93137	0	58.5747	2.13784	3.04181	0	9.36427	0	0.00820487	0	0	129.597	2.79911	3.70731	1.50102	11.3847	0.0958144	10.1097	0.0633185	0.139328	0	3.74316	6.96503	0.0837246	0.156609	0.180217	3.54982	0.101288	0.690232	0.0499076	2.5648	0.314761	0.0283734	0.0714487	0.0493129	4.82645	2.82138
SERPINB11	9.27091	3.50426	7.12178	7.46214	0.00081074	4.57058	0.0637208	0	0.0247204	0	0.0422255	4.84227	1.40122	7.86087	2.14852	0	8.81916	1.67266	1.03348	5.02857	8.94726	4.30755	27.9819	7.11366	1530.15	0	4.23019	8.99011	3.57492	2.45334	6.45947	18.9176	3.13897	7.11856	11.6339	4.77857	1050.07	39.957	2434.76	1.60801	1.51548	91.2048	0.016188	3.78181	86.2888	2.19674	0	0.0653702	5.50082	21.8674	0	0	46.2132	0	0.107993	38.3345	0	0	0	169.337	0	0.0563777	4.99665	0	330.731	28.262	620.031	0	0	1.99402	0	3.70851	129.383	0	93.6944	0.0334765	0.0157912	4.63877	11.795	8.43354	0.0169151	14.9426	0	0.001292	459.615	0.0478452	50.3689	0.0894831	161.226	0	0.302161	0	6.6016	0.0805391	1.09399	0	0	14.0144	1.59753	0	2.78742	0	0.173184	19.4727	945.719	6.8295	0	0.0767389	54.1059	11.0099	42.2899	6.64844	3.73544	1.52232	137.322	0.0200843	41.8245	0.0401104	23.0586	46.67	0	53.5323	14.5262	681.853	5.02767	0	159.607	0	22.3039	0.35568	0	0	27.1922	0	429.821	1.37951	84.6508	0	0	9.70183	6.14751	54.4973	0	0.19966	0	0.0921229	0	0	0.119843	170.83	16.5869	0.176993	0	0.0968374	47.4991	0.104274	0.200185	0.232333	0.284211	0.126935	1.08401	4.63201	29.6772	0.426404	0.0346575	2.50485	9.1782	121.449	0.148904
SERPINB4	1.8364	0	0	0	0.000590522	0.0390272	2.33856	0	0.0178151	0	0.0301968	1.93288	0	4.78103	2.13838	3.95962	0.0299303	0	2.05293	0	2.2577	0.0213081	7.99522	0	102.482	1.56254	0.0160099	0	0	0.055352	0	10.3799	0.131226	2.42792	0	0	562.976	54.2399	78.284	0	0	91.1964	0.0162089	0	14.444	0.0347005	0	2.37171	0	10.9078	1.68735	0	3.49957	0	0.108154	2.16055	7.23238	0	0	7.31308	0	2.32038	94.0074	0	111.901	677.049	128.006	0	3.83514	0	0	1830.2	16.2977	19.6782	11.3433	3635.87	0.0158116	2.3529	0	2.12682	0.0169371	0.589287	0	0.00129364	324.624	31.0897	0	4.92199	142.631	0	7.14984	91.9848	0	32.0243	0	0	0	41.5572	0	0	0	5.16147	0.173465	0.0925414	214.841	6.82937	0	0.076848	269.488	0.696912	2.01712	4.44872	0.913589	0	11.0775	14.6623	9.95286	0.0401644	17.2878	0	4.46379	15.8149	18.5416	116.251	0	0	15.0452	0	1.01997	0.356393	0	0	7.58628	0	134.157	0	23.391	0	0	0	0.00996476	30.8442	0	0.199995	0	0.0922569	0	615.749	12.8789	7.29697	0.0784059	0.177282	0	0.0969792	18.6033	0.104428	0.200521	0.232738	0.284738	0.127129	1.08781	0.0615069	0.102189	0.42732	0.0347037	0.0887287	0.0607613	102.444	0.149138
SERPINB5	14.8589	0	1.74253	1.84223	2.00465	4.5708	6.95658	1.75973	0.0246228	26.0189	4.43884	1.92858	5.95198	9.45647	19.0932	11.8775	4.43488	0	4.10235	13.5472	2.27844	6.44393	33.9782	0	931.381	269.835	2.12745	7.18159	7.19798	37.809	25.9679	48.1121	14.7545	229.484	4.94411	5.74001	2240.47	795.821	302.832	3.29578	0	18.8458	0.0165083	5.68673	68.6604	2.19455	9.65574	9.26381	328.866	7.26004	0	0	32.8457	25.2163	10.0925	10.675	732.939	1.74005	1.77629	58.8157	1.47527	80.1475	38.8578	6.55645	250.57	5185.64	127.006	5.97386	2255.16	5.98446	2139.56	3418.88	46.4605	224.426	78.2727	86.1081	16.5915	0.0633974	68.8485	0.0228155	0.0172503	0.610537	16.9077	488.421	1189.09	397.89	61.141	1049.74	45.5052	4.72153	10.5199	87.2076	11.6242	871.298	0	0	0	1255.68	21.7215	12.1523	20.3398	0	0.177499	17.0535	469.027	29.3637	108.94	173.838	226.263	6.25345	16.1132	11.0421	7.50272	3.14162	79.9653	8.38736	15.4492	65.5051	24.9805	19.5758	1.41905	44.5021	7.18635	502.742	33.7138	14.6168	66.4904	0	6.08775	4.0341	12.8754	6.17633	42.5188	9.35483	278.215	7.38543	97.0485	0	174.342	14.6084	0.010147	14.5526	8.0563	0.204807	10.0715	877.385	491.422	2301.25	1319.64	60.5298	0.0800021	0.181424	0	0.0990083	90.3509	54.5625	3.13473	46.2351	0.292327	618.212	94.272	13.7469	14.9081	20.3735	10.8267	9.71503	676.667	261.032	5.52622
ZDHHC11B	763.395	339.308	782.54	824.714	811.498	459.285	402.275	393.315	838.835	1080.07	589.973	729.647	220.467	614.024	240.453	653.553	1165.76	1005.06	144.19	480.313	403.217	298.995	532.661	1121.52	661.972	213.212	383.524	1003	849.216	271.544	811.495	650.81	596.714	140.578	539.397	432.967	1134.39	242.691	458.375	569.116	494.058	461.023	721.491	2204.64	511.187	1346.92	341.331	426.046	218.89	1100.37	942.338	884.948	851.265	140.706	1861.2	305.424	364.086	1246.85	720.452	1978.57	462.419	31.6504	149.774	1166.91	595.578	76.3291	323.016	236.818	47.1957	196.528	673.76	249.789	1011.96	46.255	444.83	103.324	41.45	636.539	184.924	1018.03	798.426	85.9258	629.615	123.361	555.497	20.0099	1306.93	510.17	467.266	555.083	74.8806	384.961	379.74	84.0876	399.505	452.183	1389.33	118.909	101.415	577.762	181.336	212.665	64.3872	1182.97	201.424	626.363	120.717	206.743	613.253	352.798	815.537	103.361	209.005	3873.78	449.805	465.24	301.34	64.4154	165.378	334.431	475.83	183.986	1370.29	756.903	758.661	189.577	162.948	29.7729	534.107	523.391	241.61	291.394	704.728	181.135	604.809	170.421	1445.33	477.685	233.491	915.297	340.507	99.2108	73.1085	541.484	372.743	165.779	82.1588	39.5386	12.8651	268.889	42.4983	31.0994	328.829	24.5187	303.263	12.4909	156.134	398.172	79.6274	38.8244	26.4045	107.176	162.732	0.443095	660.032	45.7601	43.3076	48.9759	30.9849
CFAP99	20.4468	5.28393	4.43105	56.2296	19.0361	20.3234	20.6988	6.27653	8.48345	27.8786	11.0195	32.0512	9.75437	49.4198	11.6832	30.6935	41.6592	26.0237	15.3501	19.5138	32.25	14.9846	90.9425	21.4641	554.969	29.3487	27.3396	75.0952	64.3598	38.9967	45.4825	95.5237	155.893	58.5825	25.878	15.3379	757.352	20.9133	302.745	25.2093	11.1738	158.394	38.3725	33.2907	122.77	71.194	28.3519	106.755	32.2932	81.2602	13.9268	63.0229	50.6586	49.4847	392.503	58.5442	3.59404	70.6851	19.9613	194.172	6.97281	30.5167	77.8796	38.9509	305.138	20.5268	193.01	7.48577	9.61553	18.9533	76.5726	43.9489	104.315	20.6624	130.754	21.5585	4.16191	50.246	23.5995	46.2485	59.1933	24.3756	16.9068	138.401	305.056	56.5641	142.265	9.73969	102.336	27.2082	27.4443	203.945	60.1861	47.3835	39.2862	8.21882	47.4038	36.0622	59.5187	51.9143	41.5949	5.16176	266.834	120.9	213.631	99.1208	26.4914	10.6657	228.248	47.6053	39.2699	90.1107	16.9158	41.9719	144.306	60.6494	103.346	90.5391	60.5721	49.1232	42.7427	140.599	37.9688	575.849	179.77	26.0645	234.577	4.74171	210.783	25.8746	60.7802	6.95227	203.876	18.7395	205.522	40.4631	142.76	107.079	85.6518	89.0709	77.7137	31.6562	27.2328	68.499	15.8975	7.37083	1.49814	6.36785	0.120286	52.2882	16.5881	5.83193	0	0.0971836	96.0344	2.59403	11.9119	36.9893	43.1979	23.354	1.09332	9.19251	2.58121	36.1526	21.6136	9.72246	0.0608827	166.666	34.9773
GOLGA8O	23.2661	48.1873	12.5202	21.544	40.0731	44.9382	41.1752	31.6659	31.6845	17.6549	8.82037	4.84249	38.1347	44.7964	26.4786	0.985411	4.43431	40.9299	17.3897	22.9773	26.6564	10.7084	22.9853	23.2958	24.0186	27.7948	10.5305	19.8751	27.1904	14.2311	8.32014	5.98595	50.4031	16.4265	20.0892	24.0041	18.9131	7.59127	24.7177	39.7539	82.8084	32.7524	12.4526	5.68615	13.312	4.35547	44.906	20.6773	29.5851	7.26207	15.7172	30.2539	47.2713	28.1523	11.3037	26.5902	1.77386	22.3758	27.3092	28.5339	37.969	4.57852	23.7177	29.1156	35.8144	11.9677	38.0019	9.03435	7.69131	32.9223	6.337	40.2867	14.6127	18.7004	21.6239	33.313	6.23259	23.9455	23.6095	16.8206	31.1334	0.522933	15.9852	21.0615	5.86678	12.2319	83.1069	22.854	8.28588	11.1687	7.10471	0	10.8089	10.7191	7.45721	41.5099	10.3803	5.71381	19.2775	35.7915	15.2979	33.1937	0.160153	7.36088	5.27359	7.94605	4.89792	7.13022	1.38465	18.2483	9.06463	0.040893	23.5437	41.4164	9.71118	6.29583	6.64756	2.22926	23.0807	23.7888	26.8253	13.1372	28.1784	6.58674	14.2456	4.80874	3.25339	4.74317	8.11424	21.8159	21.0808	8.54285	5.88841	19.7069	25.5916	14.9598	4.58622	15.2674	10.8118	13.0122	0.00935027	4.78607	29.5583	31.8295	27.0537	1.31335	9.49712	12.8808	27.9267	22.9491	11.8429	60.9963	35.7076	36.4575	19.6881	84.6023	11.8232	28.9317	0.260057	34.6347	0.923084	37.5002	22.1719	57.8226	29.0959	4.9096	6.89371	36.8203	39.8969
TMEM191C	131.305	169.35	76.2685	59.9617	36.0675	56.3179	56.1943	43.3646	47.5631	39.9705	66.9101	164.223	34.8766	126.9	82.6134	41.5856	92.0317	100.001	89.9816	43.3749	68.8813	80.083	72.9535	36.7061	77.2684	37.5111	71.4548	93.1597	96.9862	46.0995	129.096	117.986	52.4132	91.3222	133.236	147.867	80.3142	29.4807	35.0368	47.1469	36.9792	77.3877	41.4829	45.6669	61.9955	126.161	39.7393	107.923	133.973	40.1343	76.9646	50.3536	101.401	76.6638	69.8071	85.1359	126.557	105.615	34.5195	87.3656	28.2468	20.3731	59.214	112.127	69.7327	35.1293	66.0033	97.5166	81.9009	108.74	63.7911	62.6683	130.19	53.1482	51.4963	25.8616	42.4821	139.115	39.3394	100.86	39.4735	166.858	69.6273	27.0805	30.1731	70.9675	70.173	54.2217	84.7727	69.0319	391.877	58.7714	66.8768	52.1168	46.9277	88.0433	119.145	85.6085	40.1911	29.2655	36.4546	31.319	128.187	64.1867	33.4778	96.8869	41.2154	52.9057	135.623	34.864	96.6567	125.253	66.8371	62.2117	58.9405	85.7336	104.458	117.797	84.6184	31.0587	47.3312	462.73	90.9368	60.4564	112.233	85.0048	66.4699	16.0411	90.2011	108.937	105.455	61.2117	64.7149	159.62	107.04	31.426	122.294	152.995	74.7044	30.9534	147.231	258.419	73.909	359.536	69.9721	77.4295	84.6491	72.7762	23.0567	85.3492	66.0028	53.4882	37.8474	12.3242	0.0697506	229.712	61.3349	326.158	190.833	13.0507	335.714	36.5274	69.0439	201.103	78.7453	74.5169	44.4291	45.3757	49.6845
HBA1	2248.38	3567.62	1216	1208.96	302.56	1372.05	362.187	790.305	178.578	277.179	822.446	408.044	399.239	605.207	1382.13	198.041	80.041	898.93	313.93	326.972	1019.59	279.781	1143.27	194.469	2895.23	103.69	1196.73	218.804	194.798	1673.42	145.728	632.53	853.65	909.704	1733.74	371.508	955.251	57.0836	1273.15	246.94	448.819	284.625	26.9711	60.892	105.173	188.785	112.879	31.0788	76.6296	194.436	30.5573	93.776	262.318	91.2107	184.471	51.1108	37.2756	24.1119	88.1834	904.04	479.651	57.5877	105.747	71.3207	194.959	108.958	105.005	58.5349	81.8862	62.8482	846.909	70.139	122.306	18.6948	89.5991	24.7819	20.7325	52.5508	83.604	63.0659	50.8963	4770.01	76.1981	118.347	3456.74	3.37557	78.2434	47.031	14.489	292.279	20.6522	566.053	113.676	118.386	30.3587	62.047	309.703	29.1733	56.9611	60.0701	114.005	10.401	141.096	263.88	66.8171	47.3828	450.509	17.6975	133.362	145.318	57.3935	109.953	1700.51	94.5158	187.496	236.304	114.419	17.4986	24.0216	776.284	31.248	259.624	37.283	577.312	179.802	81.6558	237.976	3.94827	338.513	127.675	60.7295	29.7472	37.4163	136.075	62.6587	52.4638	55.519	68.3167	379.071	16.2531	55.2281	3.98407	16.9709	454.429	352.225	530.976	13.4826	11.2362	1083.04	37.589	1349.72	369.364	432.348	22791.1	2570.24	8098.72	1483.19	26562.3	4582.26	82.6371	30433.8	5866.02	48143.2	16890.5	1316.9	454.175	9382.47	2109.59	4168.04
HBM	59.7184	44.6624	3.53495	3.71529	4.00838	20.2644	9.22995	21.7055	2.14241	11.1371	21.9273	17.4841	3.6753	33.6146	50.7502	1.97538	0.0393705	48.8668	16.3647	8.4498	12.2547	12.8341	7.99462	7.12147	81.2997	3.1714	14.7224	12.6302	9.02197	37.6244	0	11.3975	28.8724	49.648	30.4749	0	31.5045	0	28.7874	13.5355	12.9421	1.65138	1.05417	1.8802	11.057	0.0294111	0	0.0550812	3.66165	12.8027	0	0	1.72457	0	0.0900995	2.15897	0	0	5.42655	20.3085	12.6502	0.0476042	0	1.57689	4.67743	0	2.00012	2.93546	0	1.99407	27.4976	7.47176	0	0	2.07369	0.0284195	0.013462	0.0523459	0	0.0190392	0.0144163	42.9501	0	8.02387	179.806	0.0404805	1.75087	0.0749766	0.0127194	14.5345	0.241354	1.87117	1.59229	0.067623	8.87054	1.24756	5.5672	0.137313	0	0	1.32984	1.6806	5.70625	4.91715	0.103078	4.5558	1.95408	0.0644892	7.59167	4.68855	2.01699	2.24515	25.5082	6.41577	12.7175	20.8648	0.0372303	0.0339981	0	56.6297	2.94992	12.9668	1.17189	22.7427	6.42334	1.54481	8.58323	0	6.085	0.280831	3.15728	1.46492	6.77857	9.38301	2.61216	4.40742	1.45968	8.9866	6.16287	4.83299	0.00849585	6.46072	1.21248	0.163138	14.6998	0.0771412	3.10209	0	0.0997133	9.17169	0.0657725	0.145358	30.4599	53.9049	0.0583482	19.5903	0.163548	39.7832	25.4946	0.105442	120.447	6.8707	36.3569	29.9116	4.34562	0.0742523	0.0511828	7.19479	15.9007
ATP10A	1474.61	2504.61	3078.04	4159.12	2970.49	2636.2	2931.32	2745.29	2533.46	5682.07	2228.29	2896.23	2381.59	3541.51	2447.66	3609.4	3973.04	3620.95	3796.67	3310.51	3068.82	3340.92	3605.71	3381.38	3208.58	2584.19	5144.19	2290.75	4026.65	3491.15	3122.43	2717.91	2279.37	2801.42	2144.99	1575.4	1389.73	817.584	1708.86	3366.63	2792.77	4193.34	1088.5	5345.58	2013.77	2622.93	1618.3	2230.01	2119.99	1369.59	1244.88	1754.65	2075.93	2094.33	1520.79	1818.58	394.096	2549.76	1738.25	3423.21	2994.51	948.588	1035.39	1634.95	2317.16	1378.78	1224.06	1641.67	2625.81	863.93	3088.81	2114.55	963.485	3457.01	1489.97	1342.68	959.12	1176.24	1544.37	3099.4	1323.84	365.005	2324.54	2445.13	2720.8	5061.09	1385.92	1690.58	2676.42	2697.46	6268.41	1226.02	2723.75	1724.62	1581.05	1111.89	1779.2	1343.02	1160.14	2065.82	1819.1	1519.57	694.818	2166.93	1161.67	2301.64	1042.37	1123.77	1269.44	2404.05	3533	1233.09	2257	4520.98	1987	2751.68	1436.17	986.215	1265.48	3085.89	2726.61	2761.26	1003.01	1248.21	2068.04	741.415	2594.75	1983.27	686.138	1132.58	651.173	1993.96	922.731	1737.5	1089.94	3124.92	3158.61	1218.93	1526.08	2963.65	1738.29	1336.65	1044.42	1701.78	2023.08	845.372	1031.94	2137.62	990.169	2326.69	808.015	655.673	3144.38	1538.49	2813.29	1614.31	1059.36	1658.2	262.899	1103.31	766.271	1282.93	2343.01	1612.43	1853.99	4380.61	1428.91	2038.12	1752.91
ANKUB1	32.555	7.06459	6.22487	16.8347	6.01212	11.3264	6.95653	5.37296	2.1417	24.1523	0.0424186	33.0216	8.23272	43.8025	12.7425	42.5771	21.963	3.40813	0.00991345	11.8403	57.7661	21.3894	103.934	6.21771	951.432	2.35741	16.8387	66.9271	66.1614	26.0512	61.2755	59.2267	196.388	14.1441	13.3092	0	1306.59	25.6743	444.799	1.60801	21.6573	167.917	12.4604	26.627	76.3444	77.6506	5.58726	0.0653701	3.65464	67.5597	7.80379	4.04597	59.5709	3.86634	1.3647	34.0805	32.7285	11.5751	1.77397	101.196	5.39857	2.32054	59.236	1.57624	341.873	11.0812	186.009	0	0	17.9557	76.5827	0	51.6726	9.83456	143.098	0.0334765	0.0157912	6.92266	7.86034	15.7881	0.0169151	5.45181	2.79285	22.0659	306.115	2.27187	112.547	9.73986	144.694	7.92262	3.74538	177.393	28.3607	28.4783	1.72535	4.03231	20.0116	62.1676	30.123	27.9073	21.8088	0	30.8725	72.6006	246.697	4.57425	1.95376	0.0767387	238.148	19.756	52.3576	49.4839	13.1494	20.1139	152.856	30.3406	44.0216	2.2278	38.449	46.67	17.4651	127.546	14.5262	967.507	52.0788	19.5213	240.967	1.51934	32.4378	0.35568	6.38397	3.03048	130.483	18.7401	328.478	10.378	298.511	8.93963	0	42.4201	18.4178	91.2165	2.57662	0.199659	18.82	0.0921228	1.49758	0	40.8275	71.5867	0.0782942	0.176993	1.47724	22.0772	494.222	0.104274	0.200184	44.5861	0.28421	0.126935	1.08401	2.34934	7.51974	0.426403	1.11643	0.0886004	29.6451	534.871	8.22291
HCG27	146.15	213.792	93.2875	142.437	199.368	172.219	74.5544	169.997	129.961	251.202	132.708	165.165	105.65	161.87	227.694	149.524	105.222	209.546	150.315	158.401	122.205	242.346	187.88	209.789	199.42	132.359	151.307	149.209	135.924	111.001	123.467	166.428	133.656	50.4198	97.9694	132.489	107.457	128.499	226.581	198.245	119.288	169.512	91.2324	132.311	302.982	113.247	158.569	113.687	196.812	136.976	96.2135	64.3792	207.328	23.2752	94.6997	123.434	188.484	184.424	133.726	114.962	200.26	99.2697	193.989	78.8346	188.072	162.321	166.008	118.847	42.3799	98.7632	157.752	102.913	217.313	78.7424	139.003	125.868	134.642	49.1219	96.398	134.476	123.555	136.945	196.734	30.0893	105.331	58.7944	228.695	90.2853	48.6032	243.625	142.046	84.3775	70.2099	48.584	45.6323	150.359	244.06	40.2204	79.6496	109.501	172.092	70.5737	94.9155	58.1645	66.7728	68.7686	47.1042	96.3124	99.3219	85.7796	125.855	51.6977	70.5991	383.029	121.608	81.5596	102.279	36.0481	155.795	156.648	117.049	138.144	87.5326	59.5064	246.29	82.5229	94.3292	76.6554	82.0961	80.1976	66.4353	67.4864	110.763	90.101	113.208	159.374	100.265	134.056	67.6602	55.4813	53.1814	78.096	42.9932	59.8719	109.418	47.262	98.2203	88.1478	16.6979	89.9293	30.7186	39.5081	134.435	39.1546	40.5856	14.978	142.676	123.982	61.3545	18.2068	44.1605	88.8983	62.9178	30.2836	52.8834	16.9314	31.9288	26.3288	32.3222
COL6A6	4421.16	3047.96	3752.01	2108.59	1955.61	2586.67	3974.05	4035.71	3082.82	1921.89	4493.75	4108.76	5127.08	1865.98	5531.78	1615.07	1457.34	2648.96	2556.34	3023.49	2320.24	2811.33	2197.6	2363	1027.44	925.059	2238	2792.69	2330.04	1783.41	2611.77	3039.44	3443.47	1704.52	2755.71	1032.98	812.388	295.986	1497.69	3576.7	3668.3	424.832	375.287	784.291	1200.54	1697.58	1913.44	1149.49	1173.13	533.192	1760.23	1655.88	1783.33	216.404	1129.7	275.643	239.35	306.015	532.076	1841.27	3149.08	142.183	143.843	748.912	2467.95	1413.16	1590.08	4553.18	263.041	962.694	1209.78	834.568	38.7121	1085.72	1059.56	449.744	910.436	822.585	473.141	351.997	815.077	1036.28	462.993	805.348	1342.5	150.813	1626.25	406.806	22.7597	1596.92	17.2662	4488.94	2692.88	1205.36	1581.15	1044.83	548.716	1696.17	670.209	3501	2107.56	611.963	109.014	1362.37	3931.6	821.347	1057.1	539.044	282.923	1611.7	1676.39	1102.3	6339.97	1206.57	4475.85	2810.2	306.859	77.5033	1027	4227.36	2929.51	276.572	2136.2	1345.55	588.74	125.798	2036.35	236.493	763.162	730.963	793.131	3186.05	616.832	3048.93	1162.49	3055.95	658.864	406.566	513.007	174.752	813.938	726.074	1443.87	1238.86	4330.56	108.95	377.712	423.049	3731.94	358.823	738.517	209.361	4865.2	3020.5	2650.04	65.6871	2421.06	782.574	129.153	64.5932	316.031	1241.89	3813.5	385.263	691.37	981.462	699.708	3041.47	3775.63
RAB12	4086.94	2954.44	3064.59	2845.21	2731.04	3116.81	2340.02	2370.93	2833.49	2755.42	3078.1	2770.9	2478.22	2556.62	2280.32	2586.49	2623.14	2806.33	2261.85	2780.75	3105.46	2346.88	2894.16	2476.85	2267.83	1640.2	2542.69	2792.7	2443.34	2491.51	3056.52	4031.93	2385.29	2871.71	3113.22	1995.89	1606.98	2958.24	2338.22	2679.39	2579.11	2041.08	1008.68	2020.73	1540.24	1958.61	1574.37	1446.93	1455.78	1759.47	2334.98	2552.46	2558	2540.76	1767.41	1759	1492.81	955.759	1926.53	1914.81	2211.31	1588.07	2372.3	2391.42	2033.2	2006.39	2298.12	2824.07	2426.34	2754.4	2228.13	2205.3	1576.27	1852.52	1676.35	3314.66	1856.07	2011.29	1802.1	2589.86	2336.17	2670.15	2212.53	2378.93	2495.18	1925.44	1785.5	1264.69	3955.18	2139.09	2994.43	3084.53	2607.42	2319.59	1870.53	2453.26	2223.4	2155.89	2167.7	2432	2468.18	2875.31	2433.96	1937.11	2151.37	1972.72	2446.94	2753.47	2302.45	2698.87	2421.45	3710.12	3069.6	2009.62	3532.72	2024.05	2066.26	2697.8	2085.75	3103.04	2833.66	2022.2	2448.34	1946.5	2458.67	5808.86	3126.36	1178.89	2033.06	2135.63	2249.02	2107.06	1938.44	2736.27	2125.53	2265.98	2286.37	2106.86	2266.58	1909.48	2863.07	2278.57	2737.77	3551.72	2630.08	1115.03	1914.63	2889.28	3815	3451.96	3009.09	3622.41	3660.62	4870.08	3962.45	3000.89	3391.53	3303.82	1499.45	3647.12	2845.19	3658.33	4801.67	2038.8	1251.12	2588.64	2969.21	2505.35	2694.23
TMEM200C	41.9075	14.2006	26.9017	11.2141	27.0503	36.0143	84.5709	16.2357	2.14241	7.40421	54.7719	25.254	16.6341	38.2994	40.2374	18.8107	18.6634	5.14435	42.9411	13.5569	22.2472	26.7067	49.9685	12.4996	109.525	42.5399	16.8322	20.7684	14.4577	18.9511	46.4478	78.36	30.5336	34.0426	34.2519	55.6638	166.404	479.888	117.426	72.453	29.7135	67.0379	93.3056	15.202	45.418	98.1579	77.1597	48.3006	51.6939	158.905	128.614	95.2855	23.0625	223.242	25.0476	42.5972	498.261	80.5155	53.6259	51.4662	9.33594	192.781	120.226	108.763	58.5931	100.429	354.018	39.49	127.197	101.756	37.332	133.805	46.4719	457.77	65.9116	45.2232	83.9052	194.986	63.9327	42.052	18.7111	66.7385	130.82	155.452	240.548	110.854	47.6496	54.2375	155.055	175.21	273.24	68.2518	45.0904	151.355	81.3386	94.9994	25.6408	173.721	63.6923	21.7243	58.4248	104.605	396.448	53.3316	331.485	112.667	200.244	85.7603	153.253	55.5387	96.6579	111.003	23.5067	37.0994	44.8352	46.0234	26.4475	174.501	94.2314	19.5729	18.2264	67.9088	60.72	153.092	99.0759	117.724	62.1923	346.848	64.8685	439.051	38.8313	80.8595	59.5828	28.1264	70.9966	166.145	37.4957	1.75003	58.3025	88.202	16.3732	53.6443	105.449	110.663	26.1122	146.272	86.2182	55.7423	73.8994	53.1961	9.52003	28.2952	12.5317	36.7172	27.8624	140.973	35.2103	15.6103	273.153	1156.63	1.11377	22.8654	0.103199	36.2168	16.2225	21.7361	261.475	41.814	173.92
HLA-A	164736	163272	208606	181255	142315	194245	164573	139221	171368	123419	185272	127503	138998	127988	162300	173844	160480	130635	146351	148834	171812	148332	168360	140947	135707	154448	193557	191154	147162	202957	153009	159328	119177	261655	176978	204469	157052	161918	120871	145188	176659	139479	189150	114330	158860	106119	150318	155898	204681	171586	235388	71851.9	110284	137424	84876.8	147797	221954	204142	241218	77523.1	143941	578536	291128	267448	144461	183163	181415	226273	169842	188274	157195	174482	294996	199468	101267	268011	435963	180874	103784	177313	173096	186752	391989	170047	206390	145481	77194.5	218617	214705	123117	447912	148721	83401.4	220316	253200	173380	106937	309143	137011	144944	126429	138433	182604	153734	318310	227511	204804	134076	195868	115477	114424	134975	220416	59981.7	160800	120489	127973	52259.7	234804	120016	101137	155344	76162.2	115608	162298	105962	212576	385624	377807	108484	93238.5	175206	190609	198602	130889	149706	109847	301903	163602	105914	102820	394478	216855	302653	135280	476962	205352	438936	62004.1	278924	69071.9	13821	121125	72405.2	52419.1	286733	185668	145823	129223	195934	80142.8	275794	103287	120049	107597	129261	133565	92871.5	136671
HACD2	3205.28	3204.71	3525.84	3671.79	3717.86	3104.45	3059.66	3469.61	4335.8	2947.98	2422.38	3376.18	3305.08	3528.73	3160.45	3189.54	3717.75	4250.38	4698.54	3301.13	3342.05	3311.03	3716.63	3503.29	2767.97	4106.84	3394.81	3873.43	3614.27	3482.9	2839.24	3150.49	2891.95	3735.72	3331.77	4260.6	2479.52	3313.25	2630.76	2998.89	3437.45	3800.94	4333.19	2399.55	2780.59	3577.45	3961.7	4303.87	3032.62	2790.34	4521.27	3115.33	3800.52	3422.94	3601.95	4041.51	5811.21	3985.24	5071.1	2765.54	3832.61	4769.7	3360.32	3177.75	3191.77	9579.01	2906.15	3614.02	3339.82	3695.15	4097.08	4580.91	3996.39	2936.28	3832.51	5627.72	3373.44	5299.06	5414.18	3413.58	3116.97	2871.57	3054.82	3753.94	2926.9	3393.04	3177.76	3331.8	3432.12	2457.95	3509.23	2105	3292.49	4264.17	3683.95	2908.9	3366.09	6951.63	4334.62	3659.29	3015.48	4156.89	1653.03	2203.32	2248.87	2616.02	5166.74	3023.59	2261.05	4736.55	3451.45	3010.13	2682.58	4741.54	2789.6	3097.76	3406.73	2589.83	3984.95	3455.51	4611.58	1564.67	3810.63	2901.81	2900.12	6056.42	3270	4100.59	2448.59	2802.72	5613.35	2881.68	4463.19	4384.61	2939.43	3454.58	3884.04	5812.39	2993.81	4528.31	2959.19	2972.14	5340.68	4155.99	3598.91	3188.85	3949.98	4675.76	6334.63	6381.67	3993.71	5569.14	3466.81	7374.78	5355.85	4303.46	3327.64	2396.26	1968.4	6861.24	2721.07	3758.66	5433.75	3627.15	8332.59	4697.96	6375.23	5426.58	6131.5
CFAP44	599.519	636.821	437.883	583.832	664.227	481.809	535.2	842.762	1035.34	710.706	335.602	740.328	528.583	836.526	682.09	606.02	458.046	628.524	550.131	618.287	743.06	829.625	780.503	629.276	3201.12	1214.55	328.894	828.402	938.923	458.006	831.904	835.683	1744.48	216.672	479.034	1029.17	3637.97	550.138	1815.92	651.708	775.363	1920.1	1183.83	1242.18	548.831	1230.53	681.139	358.337	653.078	766.078	594.008	459.784	1231.06	688.081	1042.35	785.311	778.291	799.209	298.309	1522.22	723.988	251.579	780.625	366.948	2323.24	709.159	1085.05	582.748	658.135	1115.33	685.578	561.373	739.471	313.012	1019.38	800.419	466.098	267.023	576.434	674.522	943.798	116.673	320.89	485.416	1117.87	560.906	1698.39	341.809	500.353	1048.37	173.053	604.001	410.668	455.457	284.869	761.864	688.024	250.007	434.496	339.371	362.835	333.854	228.957	487.652	617.995	325.647	426.956	469.731	691.237	568.979	693.714	269.3	206.177	2671.01	824.512	497.659	285.958	195.322	264.426	1192.97	618.873	937.307	1305.74	1559.18	924.235	381.718	734.165	805.124	303.039	937.53	652.881	555.406	826.538	335.084	813.278	476.269	1057.9	455.167	594.066	541.687	548.078	279.136	354.671	374.299	585.066	110.163	313.029	171.42	258.468	542.416	176.76	287.925	452.953	136.767	1167.59	221.548	390.629	251.363	594.499	270.788	358.555	120.849	146.726	145.325	158.588	188.704	153.659	1018.97	159.543
RP11-553A10.1	1.83596	7.1608	20.0143	4.68256	3.00604	2.29298	2.3397	3.59843	4.23233	3.70846	8.71789	4.85704	6.12453	3.13915	6.34359	1.97692	0.0301782	0.81366	0.0072176	2.50787	6.63833	2.15886	4.99682	4.47394	11.4395	2.39143	2.11911	8.18608	8.20263	3.57598	0	3.83611	0.132484	3.6022	14.1908	28.8129	0.0742479	4.73369	0.0124648	0	6.34931	19.7713	50.7455	9.49732	16.619	2.19802	0	4.67085	52.7659	8.17692	6.9368	28.8338	0.835004	5.80784	21.1803	26.59	3.59317	11.5948	67.5156	26.6882	1.46573	1.19133	5.84758	19.9152	2.26894	2.50039	16.0008	5.20761	2.87144	1.99398	3.59954	1.83778	59.7225	2.94469	4.13448	4.34336	10.3722	5.77603	1.95885	14.723	18.6942	5.40492	9.3852	2.00737	3.55504	1401.95	7.15058	7.31772	2.08515	16.0205	0.275898	1.86944	5.77121	3.645	23.5686	8.94981	41.2152	0.1543	6.63034	9.44402	0	5.16387	0.160095	0.086095	7.82564	11.3147	2.93475	0.0716066	6.41212	4.6594	3.02416	8.83652	1.85277	1.51831	4.76219	2.11468	57.013	6.59076	20.1914	3.18263	5.99939	0.12387	9.21485	3.75029	1.12579	7.26844	0.0296954	3.1268	3.04762	0.323127	24.3515	1.46033	8.45221	0	9.52926	11.9298	0	1.747	1.44273	4.80582	2.0568	8.05278	15.6779	17.5464	5.6961	2.52777	3.88611	0.71548	0.111359	10.0614	0.0730468	36.2335	3.84081	7.42595	20.8378	0.0970391	0.184574	10.9254	3.63856	81.6123	0.922428	0.0573997	2.58481	4.46539	16.1953	7.30473	0.0567081	7.24441	1.50818
LNP1	308.161	248.501	394.909	291.465	257.475	370.268	146.734	223.339	195.462	106.946	407.869	230.258	289.846	209.696	125.003	218.84	183.009	170.357	122.714	277.662	243.245	172.992	245.844	251.898	329.928	138.047	168.127	187.181	191.205	135.801	298.978	304.894	267.102	214.219	258.862	210.25	230.2	159.897	187.47	226.823	203.115	146.192	86.0586	168.469	161.561	168.258	128.37	208.981	145.01	159.775	203.849	244.743	160.08	116.449	129.602	113.883	253.995	139.587	94.5605	119.535	237.176	98.1773	106.618	174.36	185.554	200.906	135.007	204.18	99.2355	152.634	211.518	135.651	78.3612	96.4584	207.995	135.577	62.1638	134.655	130.825	145.002	101.768	505.982	115.735	116.34	275.372	99.8069	203.398	125.2	82.7174	171.077	37.6344	429.609	251.842	158.532	253.989	107.521	105.341	135.359	70.386	166.292	151.419	94.9744	142.364	145.236	151.341	148.739	88.3287	126.866	123.247	326.781	179.218	134.103	320.182	149.573	331.983	208.046	138.582	70.9546	148.081	196.76	148.364	267.151	153.755	188.036	166.912	135.662	214.347	184.107	97.3005	80.3575	152.441	153.159	207.065	168.956	175.322	142.693	161.378	91.7153	275.736	82.4392	312.878	85.3919	185.611	205.223	213.792	152.407	138.937	54.9141	314.14	111.944	99.0038	213.297	235.65	376.755	268.426	113.888	333.275	519.526	119.1	85.193	72.772	301.84	265.996	407.313	159.634	136.993	265.016	183.559	232.93
VGLL3	4721.84	4913.99	4088.51	3212.57	4394.11	3463.52	3889.3	3881.95	4184.73	4055.93	4307.37	3047.79	5667.85	3809.44	3316.14	3357.88	2525.65	4317.32	1745.48	5166.38	3164.35	3132.72	3347.87	4139.77	2765.88	1150.63	2498.57	2827.04	2695.27	4067.1	2996.15	5749.4	5176.76	3497.97	3292.49	1674.28	1426.34	1146.91	2993.32	3308.4	3302.95	891.033	727.747	2219.67	1642.03	1646.92	2145.02	2213.96	1514.91	1996.89	1965.78	3372.1	3233.11	1034.54	1154.67	908.787	439.61	1207.25	1231.58	2722.35	3635.79	120.75	1839.73	1604.2	2326.65	1977.21	3072.15	3973.79	1081.14	2540.92	2559.99	1806.71	735.944	1940.13	1823.59	584.226	981.907	4371.49	1445.02	840.549	634.42	1457.37	756.618	2357.87	2666.44	419.063	2555.91	909.749	1369.76	2618.69	162.89	4797.04	2849.2	1971.84	1801.19	1795.5	2253.99	1828.81	1328.76	2670.26	2736.05	1296.36	213.627	1472.53	2451.32	3419.2	2185.85	817.33	1102.31	3027.93	3039.65	2726.56	6758.87	1466.14	4317.27	4244.6	605.963	682.954	1406.84	4018.06	2800.78	134.453	2275.14	1908.71	1546.19	356.342	3810.12	140.403	1117.88	1534.18	752.554	3669.07	1176.65	2941.86	2241.55	3105.32	1447.14	851.874	2050.12	1603.07	2404.98	1213.71	1247.17	880.925	3346.62	370.153	818.648	803.326	10161.6	1022.42	1248.47	1139.86	5801.06	8862.69	3865.22	393.498	4521.78	1514.37	157.214	640.682	809.215	9565.32	7038.46	2982.31	2561.49	2449.29	5131.71	7055.52	3964.8
PRSS50	13.9637	27.7139	1.74234	18.762	12.0224	6.80258	11.4822	4.47572	10.5765	22.3644	10.9837	7.76259	4.44927	11.9353	16.9356	5.93724	7.70355	13.9082	10.2304	23.9455	24.3591	12.8181	5.99592	24.2748	14.6164	6.46377	14.708	23.5743	7.21521	10.6586	6.47025	11.2373	13.0949	14.1417	4.93622	288.195	9.54645	27.5815	26.7947	26.065	9.56259	9.38296	119.175	3.78149	18.8651	11.9073	82.1696	52.8368	164.579	44.7218	15.6797	107.518	17.7303	92.2143	119.298	142.492	19.9802	42.9323	52.7486	22.0334	11.6984	5.70959	29.5689	8.20833	20.513	5.07358	44.0022	20.4481	30.8205	105.749	14.5386	9.32032	464.007	19.6787	12.3727	58.0967	9.34176	11.4865	1.95906	61.9861	90.3109	14.9194	61.174	0.00128292	4.7146	63.1753	243.359	21.7587	12.4239	33.6652	20.6603	17.0402	25.0194	0.0798995	136.045	138.837	432.877	5.72849	7.45987	16.258	65.8882	5.16053	230.2	7.37609	20.6551	79.9441	41.219	257.628	51.558	91.5089	37.2553	87.8691	8.44158	409.819	20.9363	26.1575	98.8986	17.5024	52.8854	17.1203	11.3438	46.9917	97.8676	26.4327	23.9647	37.5488	2.18025	3.1279	6.08839	52.7859	70.5981	2.24594	126.29	5.5983	66.3113	13.3864	17.9076	140.49	0	176.905	41.9293	234.288	59.5942	53.8974	38.5847	4.95077	7.87486	37.1565	1.40609	130.439	0.0776745	0.175392	15.6989	12.3218	0.0687697	55.6769	6.07782	30.8328	88.8256	10.471	1.0632	25.1297	0.101203	20.3241	2.19721	0.0878887	0.060209	0.0838281	0.147605
TRIM71	143.339	298.391	260.237	285.835	554.021	213.893	61.9629	246.851	619.023	219.527	179.87	155.439	38.6566	165.798	90.0573	333.71	437.132	365.178	376.284	113.202	139.993	185.805	279.822	177.462	101.302	573.124	127.157	422.393	435.98	81.5344	284.112	109.498	293.228	282	92.9091	209.298	54.4056	65.6519	255.434	172.005	316.954	33.4662	107.822	31.3831	242.26	37.792	47.0427	89.625	36.9068	62.9596	278.303	46.1059	211.721	21.3341	597.035	23.4472	9.96401	99.3048	41.7922	171.071	604.94	0.0572423	1.61929	184.366	214.181	114.15	8.00043	251.542	13.4701	57.8602	89.3105	141.275	10.2665	58.068	550.799	6.495	215.423	134.638	7.8607	205.913	439.123	14.9474	5.61593	51.1506	96.1126	46.6143	597.001	44.6306	6.22034	81.852	5.43479	126.102	137.166	101.784	20.1528	53.661	123.08	70.5645	13.3325	212.986	129.472	70.5589	5.78424	235.828	60.3984	86.7988	107.962	520.884	7.67742	89.7247	632.272	23.1351	169.49	1251.14	206.731	206.991	30.8469	16.4148	49.9838	81.9067	336.894	78.3568	329.418	79.349	297.713	0	182.192	1.52234	20.2774	62.1954	27.4677	113.862	233.539	268.508	70.963	275.177	376.43	21.5332	30.2407	17.8721	213.7	40.6006	56.0038	485.133	164.89	4.94465	44.6219	9.60504	73.9308	44.0105	28.367	494.478	267.376	156.167	431.363	17.4517	261.935	82.8942	0.290098	0.129092	37.1699	57.0377	369.228	0.436675	307.301	242.539	41.031	162.094	145.989
ZCWPW2	30.7268	26.7147	21.5154	12.1549	44.0804	40.4703	12.669	22.5888	19.0327	26.0419	26.3246	20.3959	27.3758	14.2724	39.1662	23.7642	20.8408	26.0712	26.5872	22.9702	14.4828	32.0239	22.9853	38.5828	36.5321	35.1843	26.271	16.2446	21.7314	10.7076	31.5752	29.5537	30.458	14.1077	23.4453	23.9999	4.81856	9.4957	37.0667	16.8202	18.4962	26.6759	32.1252	31.4235	5.58832	10.8193	13.7507	16.1191	9.2014	24.6536	33.2879	27.3735	32.9456	36.8935	29.8414	7.481	18.1855	27.7567	13.6114	14.6887	32.3653	10.208	10.9399	24.0779	27.781	12.8237	23.0012	28.2214	10.5835	15.9611	17.2997	13.0747	13.7399	15.7447	23.6838	16.1594	17.6163	14.8765	20.655	16.8239	32.1757	32.6902	18.8102	6.01907	12.7909	25.4908	24.2984	19.2895	4.15316	20.0505	12.1249	40.8073	20.0503	2.46149	7.4502	22.3424	34.6818	9.83373	18.4212	15.6475	32.2793	18.2803	7.17229	21.799	3.99585	21.4197	11.7707	12.9821	12.6671	38.2606	21.1445	13.2247	20.707	25.8891	31.0019	16.7399	37.337	13.1249	8.63605	14.6969	34.5196	5.37428	27.4574	9.42337	72.4818	17.1214	27.8571	7.16939	28.3757	25.4187	42.3128	21.9784	25.5683	10.2981	31.8457	71.8994	54.3404	19.7743	30.4179	8.90024	33.7351	30.1617	7.37406	20.4462	30.7074	10.9732	15.1125	11.2458	46.8332	26.6235	2.44858	56.989	38.0641	38.9132	38.1046	8.77195	10.3997	31.9988	6.93123	10.4377	8.32875	8.04381	28.3	73.2671	54.9034	10.8979	53.3014	13.1823	20.1394
ANKRD28	1971.74	2224.92	2637.4	4131.94	3113.75	2416.72	8799.39	2570.76	2851.46	5694.15	1915.77	3426.71	2939.18	2860.43	7111.99	2686.5	2808.33	3316.64	2484.76	3484.25	2363.57	2515.58	2743.25	2880.24	4859.31	3140.77	3663.78	2500.56	4008.52	6439.25	2467.84	3893.55	2436.16	2513.51	2356.02	2353.98	2401.56	3093.4	2540.11	2184.45	2560.55	2262.14	2684.92	3619.83	1837.88	2110.68	3358.62	2045.18	1804.96	2322.85	2524.82	2575.57	2823.05	3648.11	2453.63	2185.71	2381.26	2039.58	2918.94	6290.91	3083.45	2322.29	2020.06	1517	3372.65	3011.79	2488.12	2433.2	3402.47	1757.79	4636.84	2350.32	2253.71	3273.91	3837.65	3209.24	3482.18	1763.75	3790.12	3619.49	2247.92	2469.33	3316.47	12346	2426.92	3148.04	1983.5	1487.29	2781.87	2159.16	1713.34	1185.24	2621.62	2673.26	2916.02	2003.07	1911.94	2545.07	2801.09	2366.26	2547.19	2737.54	1473.08	1888.73	2189.85	1833.03	2332.1	2059.58	2029.77	2417.5	2154.64	2999.12	1855.86	2924.32	2235.76	1830.64	1932.12	2043.28	1483.76	3510.5	2806.09	1738.02	3213.47	2428.41	1934.24	3329.87	1923.86	2685.8	2696.89	1619.65	3090.12	2648.38	2411.35	3276.03	1737.5	2744.6	2543.38	2365.04	2167.67	2347.45	1518.46	1824.28	2940.51	3215.57	2132.45	1449.99	1755.66	2237.9	5034.02	2660.76	3725.13	10114.2	3455.81	3569.7	3520.42	4368.91	1742.61	1376.63	1334.39	3005.42	2002.51	1710.18	2832.1	2389.76	2557.19	4849.2	3079.57	2522.05	3659.63
COLQ	64.2123	124.716	91.5205	123.715	112.207	90.0665	114.582	132.949	134.159	64.1637	89.9335	121.45	75.2432	113.252	99.5616	54.4588	82.1982	115.638	102.254	67.2353	105.515	89.6988	88.9433	107.574	110.675	79.2336	49.4053	86.8036	94.244	66.1533	100.271	59.483	172.462	69.1167	77.8618	57.5873	118.033	191.364	147.282	99.4886	103.982	115.283	97.4451	92.3252	83.0004	73.3572	70.6683	62.057	182.971	176.298	120.759	60.8901	112.974	97.0494	99.6346	89.3911	61.8692	105.613	107.342	98.409	89.0023	89.112	121.955	78.8534	200.864	111.63	248.012	122.712	35.6348	123.704	61.9653	136.63	99.977	219.529	63.85	112.952	178.118	50.2542	45.242	46.2511	104.865	45.5399	155.318	39.1154	92.5938	100.868	163.864	150.293	77.5392	181.719	29.1459	124.229	103.737	107.622	118.421	111.171	113.495	97.9924	36.8314	117.797	53.3127	130.818	29.5008	71.4361	134.511	121.643	76.5551	93.9425	70.4452	93.768	53.3653	47.2991	56.474	64.6393	114.617	84.6894	80.2913	36.0454	75.96	132.875	104.057	88.6834	116.428	115.289	116.151	59.6176	77.182	37.8587	88.1747	60.2513	44.5223	97.4184	60.4475	75.0818	59.2627	102.191	85.3806	110.664	77.0414	107.055	47.0459	77.3009	88.3294	29.3563	108.734	64.1549	57.4398	67.1004	6.51037	55.9567	33.0684	70.2809	119.428	79.3396	32.4856	71.8028	75.8537	43.1129	122.024	36.2302	65.1085	61.5695	37.0714	132.518	17.3008	30.1372	29.6518	44.1867	37.6613
METTL6	395.65	431.093	417.279	387.038	428.792	512.134	369.014	467.503	424.71	359.997	371.757	384.736	384.105	392.324	276.453	384.209	451.432	348.592	505.129	401.13	456.488	446.31	451.713	390.836	394.682	517.365	346.741	491.083	427.764	321.072	376.018	360.673	406.527	369.988	468.176	425.285	387.311	430.211	488.246	416.463	388.432	351.755	405.337	381.673	408.309	396.912	403.12	373.241	319.587	462.007	603.669	337.101	361.077	840.469	448.407	486.306	378.65	443.882	393.84	386.258	427.735	728.547	456.324	554.689	450.394	503.96	435.022	482.972	506.851	492.82	400.206	508.987	420.556	585.683	416.001	532.543	685.655	297.807	432.816	454.939	376.911	798.662	494.077	339.992	388.897	525.414	404.963	376.666	532.391	448.199	702.269	344.183	432.45	334.807	432.6	410.215	533.528	505.157	585.571	473.642	409.725	572.804	481.24	359.402	419.292	360.551	324.878	524.865	382.127	693.059	341.321	412.138	316.354	579.869	468.078	319.932	500.346	418.924	776.046	439.394	422.248	580.144	535.689	365.665	715.561	654.894	330.131	518.425	381.075	336.491	572.618	368.408	488.229	507.827	619.989	448.509	521.058	721.521	652.551	595.679	728.028	529.15	615.14	269.494	469.082	443.829	587.128	406.932	575.171	835.27	593.557	876.935	456.948	412.409	644.571	528.192	482.271	505.262	444.245	699.709	1144.13	340.704	395.488	563.127	347.309	390.446	312.899	352.855	419.199
AC022007.5	108.946	99.7824	32.2563	76.8436	66.1224	41.6993	68.7771	108.542	35.9464	73.484	107.434	61.2021	48.5987	65.3545	55.0917	86.1508	51.5294	59.9555	67.4908	78.3499	89.9539	66.2107	60.9611	49.2686	216.051	121.048	36.7973	84.1096	58.8852	47.275	67.767	72.1943	78.4101	89.0159	92.0939	175.703	232.423	74.2247	131.844	107.055	42.6167	125.583	80.8697	71.3699	65.3243	25.9286	147.973	72.3969	85.8871	101.337	83.075	76.3128	116.51	108.692	173.019	59.6182	109.223	130.67	116.426	121.401	66.0906	163.497	42.2533	53.0637	118.149	58.3189	113.006	76.1015	178.283	53.8699	60.1327	91.6781	262.174	109.26	148.269	82.8622	64.231	37.7219	325.629	201.691	74.7704	111.28	192.962	73.2144	131.923	86.4895	169.232	61.4509	124.052	87.5057	300.199	96.7071	64.3451	58.0403	125.352	58.5786	187.606	132.467	201.445	82.7319	116.335	183.15	81.0183	58.1679	114.124	113.796	129.562	210.05	105.603	71.4497	90.6173	107.712	90.3788	351.39	84.2603	39.752	204.465	118.911	132.707	60.5894	77.1899	192.776	274.648	172.942	86.6463	132.456	107.186	162.375	121.619	67.5612	180.145	84.0029	152.558	50.6597	144.338	65.2658	115.169	128.648	59.0799	111.925	149.284	70.756	103.381	145.485	81.6301	70.2147	36.636	63.8399	53.5738	100.947	174.229	88.5259	44.9592	39.1563	83.3696	82.947	35.212	101.135	265.002	135.293	257.883	42.227	69.0732	40.1735	149.898	44.5471	25.1057	127.524	16.2611
XKR4	13.9458	5.28791	12.5306	19.678	12.0228	9.05868	38.8318	29.8823	25.3433	13.0025	28.4757	23.3211	49.8002	26.3706	9.55668	1.97538	6.62096	14.7482	8.19047	4.18005	18.8895	25.6098	14.9903	3.53074	51.0933	46.827	27.3023	9.00239	19.9359	11.8639	9.25428	7.77936	11.7688	16.4819	13.3105	37.4273	61.3981	12.3467	85.4828	15.0898	24.0847	24.877	26.9697	10.4431	33.2359	55.0128	30.8086	16.1567	97.0367	29.1804	24.4355	34.9397	81.8626	16.4825	28.7542	528.256	32.734	249.17	16.324	173.987	20.3729	892.143	6.68773	19.8403	21.3053	6.7895	73.0037	18.1567	23.1083	84.7978	54.6908	13.0632	23.2016	6.88165	14.432	1010.83	8.306	20.607	370.947	14.737	10.4044	17.2758	9.37798	46.1351	71.7301	132.883	18.8465	14.5503	0.0148354	52.9893	0.299749	12.2978	36.749	24.9272	18.8958	6.12289	20.8222	27.7745	26.7705	18.9995	56.3213	11.2619	54.4428	7.37606	20.6577	9.08374	43.182	62.2321	35.2847	26.9258	16.1132	68.1276	39.5283	35.5132	23.7518	27.2032	11.0523	2.22821	5.74856	26.1499	12.1087	23.6162	25.2552	46.288	7.63042	24.4379	8.6144	349.938	56.7564	40.2355	29.9276	47.0916	6.73416	40.3446	44.7952	94.0471	34.3937	7.14078	12.3343	4.80253	18.4174	3.15782	62.3318	13.3524	5.68675	2.526	9.47207	0	20.5009	66.0883	56.5464	0.175773	10.9508	68.2997	32.467	197.33	17.7253	3.33859	18.5039	202.879	1.06811	1.20714	12.4476	36.0478	34.5425	27.719	25.0936	85.7424	93.5614
GPX3	67834.4	42226.1	33907.9	38281.1	46045	57865.3	50917.2	52271.3	41302.2	40473.7	73003.8	27075.5	65049.5	45835.4	46315.7	66962.5	37345.1	86138.5	25053.1	62866.6	65073.6	38616.5	54085.6	39684.6	32694.5	10414.5	55645.9	33997.1	33468.3	38309.4	56779.5	32054.8	45732.6	31997.5	58668.5	9445.69	19893.5	7689.68	43587.6	34414.8	40111.8	7971.7	7218.2	14792.4	14654.1	10530.7	31740.9	14312.6	12267.2	17594.1	20039.4	25505.1	58176.9	5327.04	11133.4	5697.31	3580.05	12771.9	7124.03	21177.2	33388.4	12253.1	2539.86	20745.7	33179.1	9430.21	10412.5	68239.4	11611.3	29031.5	27102.3	8859.57	38082.6	7550.85	25682.5	7918.26	5894.47	20777.7	13660.4	14754.3	7759.2	39777.2	6314.79	10315.1	46397.8	13642	14946.6	10084.4	4935.23	23001.8	37499.8	37464.7	23994.6	16577.7	15174.2	9644.52	33644.4	10351.4	8020.67	33272.9	18615	9677.27	9772.15	14469.3	17792.7	15772.5	14767	7533.71	10318.3	22105.1	21188	11991	79169.2	9952.8	36187.3	38997.3	25593.3	4322.2	20067.1	39073.5	61713.9	22641.1	14517.5	19979.2	20677.1	29008	45194.6	8240.66	17175.6	7390.1	7936.85	29079.8	9074.55	22071.3	26540.6	23929.1	18264.5	15947.3	39046.5	22883.3	37813.9	12870.5	8948.08	51872.9	30835.2	5790.03	8961.46	18267.6	26764.4	18889.7	26696.9	18324.8	71592.9	88744.1	33947.6	46908.7	108482	73987.3	5156.75	6235.25	51507	185579	99925.7	32644.9	16850.9	15501.9	59456	57049.2	27847.5
DIO2	39.0666	14.189	177.769	28.0808	63.1171	64.1991	480.611	95.8476	23.2741	39.0368	72.3982	36.9052	237.7	106.874	52.98	19.7992	37.3018	26.8793	190.169	30.582	38.9279	199.591	89.9427	28.6303	208.771	186.511	42.0517	31.6027	32.5774	18.9855	70.5448	88.8272	104.502	174.52	71.0987	133.422	854.657	1603.95	475.882	82.5341	107.085	259.708	463.382	206.526	273.336	129.465	255.967	512.132	1060.56	653.8	96.1628	306.962	42.6301	536.69	49.959	347.981	379.568	212.952	469.36	109.4	99.1414	115.113	2033.44	387.752	258.437	618.201	776.039	46.3354	1387.67	328.213	174.086	1278.22	1530.15	1027.67	237.871	314.169	392.554	1220.41	1259.14	68.3216	47.7834	439.973	112.9	285.834	300.952	171.868	52.1409	757.902	1973.33	2088.55	169.631	237.979	141.283	515.703	362.598	448.709	133.476	543.721	127.424	40.8919	87.6562	1278.36	117.384	262.629	735.736	330.13	622.292	122.213	211.257	98.428	58.4007	61.5998	89.4178	83.1879	70.1157	290.658	37.4439	722.124	1267.49	65.4818	101.614	21.0227	120.194	894.886	131.548	379.307	70.7786	743.042	45.6146	1071.09	32.3372	207.311	107.278	45.0222	301.586	392.158	241.244	122.29	160.284	491.079	106.355	707.534	55.9856	32.2773	17.3667	50.9081	38.2287	1774.17	618.37	86.2282	209.719	561.335	26.7664	124.563	125.073	1580.19	23.5569	12.5207	69.7206	1053.81	137.228	36.5364	13.6707	1241.51	56.1283	416.844	3126.36	354.032	314.784
C11orf31	4169.77	3197.58	3566.22	3393.45	3555.57	4201.89	2857.99	2917.1	3289.9	2961	4892.92	3036.13	2935.37	3143.54	2770.69	4050.05	4133.02	2751.53	3565.58	2600.16	4140.61	3739.18	4020.44	3519.42	4933.44	3802.79	4442.34	3185.18	3414.88	3561.97	3526.31	3000.78	1737.93	3556.62	4401.35	4540.93	4206.81	4633.43	3553.68	3123.66	2974.79	3990.17	4111.35	3797.81	4350.63	3229.1	3504.86	4561.09	3646.91	4317.03	4112.69	2542.54	2904.84	6948.78	4199.76	4113.87	5153.06	4010.29	3169.06	3582.25	2845.45	10273.5	4886.03	5284.44	3456.63	3556.93	3942.2	2963.39	8068.24	4004.41	3227.31	3879.17	3699.03	4182.45	4410.16	3769.77	4678.48	2831.56	3844.22	4623.92	4339.04	26329	3925.35	3033.84	2138.79	2688.07	1815.18	3016.57	2521.37	2882.89	10754.8	3286.48	2885.93	2885.03	2718.65	2551.02	5644.32	2754.94	4894.17	2746.79	3309.65	5121.16	10898.3	3541.43	3662.93	2858.24	3399.01	6247.81	3286.54	4858.92	3216.86	3470.6	2926.45	2666.27	2716.49	2723.48	6327.35	6996.99	9474.89	1711.69	2285.79	11526	2817.42	2953.78	5010.69	6537.96	2517.63	3049.15	5940.05	2561.06	5122.63	2587.83	3144.12	2935.26	5056.86	2413.17	3388.02	5060.29	8306.71	3451.33	8669.96	6195.19	3102.75	2503.96	2684.71	4785.01	5648.26	5153.94	189.756	7308.68	626.658	192.502	2914.93	222.161	265.103	3151.9	2935.79	7696.07	9169.47	2825.09	9387.35	2033.77	1691.49	3222.73	1913.34	1594.13	1101.31	1172.92	1000.49
DIO1	8.34695	7.07219	5.33115	15.9181	9.01747	2.31675	9.23078	13.5348	1.08446	11.1365	2.24355	14.5659	5.1996	23.9471	16.9565	30.7014	24.0942	6.0192	8.19067	18.7213	15.5749	5.37348	41.9739	5.32496	177.113	25.3683	16.8204	28.9728	15.3847	4.8145	16.6991	13.2044	34.5692	11.8002	0.761595	2130.85	299.781	20.9125	76.2382	127.264	4.73677	16.2643	471.612	20.913	46.5309	21.615	505.941	118.325	156.1	427.445	6.93315	140.84	34.6246	9.68908	127.11	154.307	7.23493	30.3683	20.8697	252.949	5.40515	36.1643	21.079	28.135	78.4079	1.64918	110.006	10.536	0	11.97	23.6532	7.45119	2181.57	13.7721	79.3002	11.8758	7.26904	10.3435	7.8608	711.123	68.5469	0.606395	153.39	0.00131247	100.749	11.1437	62.0452	4.91644	22.7621	8.73077	3.72893	63.503	18.311	16.6623	189.613	13.8117	32.0768	25.0598	19.2036	34.0444	90.6202	19.1078	5.78223	29.1577	129.568	278.208	19.62	98.7029	590.043	11.0142	316.143	12.143	4.67822	59.7437	54.6627	34.5267	496.854	6.59282	27.865	16.2953	40.4131	39.2848	11.8561	386.533	384.533	1767.08	40.7681	14.4283	241.206	0.364684	75.3357	13.2374	74.0581	14.0463	136.613	13.3863	35.9198	10.7407	16.2273	42.3854	1910.82	47.113	17.6311	479.571	4.96825	1100.35	1107.56	9.60616	38.3312	2690.7	35.4333	14.2586	10.9545	26.966	212.918	13.7377	17.7391	43.1665	23.4853	24.6514	1.133	6.90887	17.3765	52.0951	6.51207	12.1223	6.89782	64.461	26.9753
STK38L	1868.42	2247.21	2312.57	1940.84	1915.54	1847.16	3103.15	2375.47	1952.4	1954.46	1483.71	2069.43	3817.93	2687.44	3637.02	1712.11	1702.76	2363.82	2802.76	2268.03	3391.98	1964.63	1966.75	1959.6	2535.12	2424.86	2016.3	1737.27	1721.92	2636.65	1704.65	2551.33	2836.63	1840.38	2086.33	1499.55	2595.15	2023.55	1671.78	1887.68	1717.47	1252.3	1536.32	2732.72	1832.34	1874.48	2814.02	1953.31	2713.95	2149.37	2549.33	3245.19	2367.66	3038.63	1690.18	2230.39	2759.04	2065.54	2247.64	2195.33	2234.96	1507.99	2556.04	2183.83	1982.45	2712.16	2501.13	2721.23	13089.7	2841.2	3760.72	2357.82	1866.73	2822.1	1703.12	2407.74	2476.48	1590.35	2642.17	2028.82	1804.57	1398.28	1801.26	3027.82	1921.18	2130.49	2074.41	2207.96	1896.97	1999.32	919.531	2028.21	1879.61	3352.13	1777.64	2231.68	2061.65	2342.17	2198.75	1304.52	1766.38	2455.95	1195.52	1315.25	2033.42	2050.45	2501.9	2420.02	1582.37	2009.8	1546.51	1583.66	1397.3	1650.53	1849.88	2080.51	1925.51	2466.53	2455.98	2913.67	1532.26	516.463	1879.84	2411.41	1846.87	2169.73	1437.28	1580.26	2356.36	1685	5500.8	2851.92	1374.34	2150.52	2425.2	2140.51	1882.82	1871.15	2082.04	1708.47	2590.05	1930.95	1764.36	1253.54	1853.76	2131.95	2992.29	2524.36	3605.02	2244.07	3760.42	7380.35	2072.96	3507.44	2520.56	2403.47	1591.08	1358.23	2100.3	4543.96	1620.1	1899.29	2083.15	1717.61	2203.43	2708.74	3158.04	1940.42	3273.95
SACM1L	4425.77	4939.8	4977.82	5097.21	5613.36	4922.29	3964.95	4081.78	5923.7	4001.96	3832.57	4398.27	3616.92	4240.05	4031.05	4717.47	4336.84	4911.09	5031.89	4270.35	4250.59	4470.57	5015.81	4460.68	3234.69	5383.42	4624.12	4735.29	5137.75	3864.14	4517.92	4309.66	4154.94	3354.08	4161.83	3398.49	3279.99	2304.32	4046.03	4609.29	4444.17	2764.45	3165.93	3097.26	2869.1	2962.7	2789.57	2319.64	2625.25	3056.05	4814.36	2904.32	3816.54	3529.7	5614.5	2777.36	2112.71	2576.55	2654.22	3064.45	5010.45	1363.65	2191.92	3402.8	4114.08	3125.08	2756.14	3991.16	2219.15	3033.74	3860.04	3667.72	2787.18	3333.95	4956.92	2871.45	4524.15	2210.96	2919.56	5080.94	3943.44	1500.13	2961.65	3126.11	3140.99	2588.3	3522.46	2256.14	2484.16	3218.69	1335.96	2649.28	4241.98	3372.33	2431.7	2657.98	3727.43	2677.63	4554.43	4543.76	3464.08	3397.51	1203.92	2853	3039.85	2004.29	2205.48	5138.21	2127.83	5300.84	3796.8	3538.73	3487.65	5322.24	3749.8	3099.85	2915.2	2600.74	3062.75	4947.66	5411.09	2614.13	3450.82	2379.27	3362.56	2632.43	3274.29	1976.73	2889.46	3242.42	6495.85	3797.01	3193.56	4314.21	3644.35	3571.05	4326.79	3974.46	3373.81	3491.39	3739.37	2615.57	3106.89	3605.77	4629.88	2141.67	3359.66	2466.05	6441.49	4195.38	5976.91	11926.4	4908.19	8850.86	7972.33	2216.76	4613.91	3362.2	1880.89	2689.75	3839.15	3545.6	6665.53	4136.61	3503.05	6484.06	4222.89	4563.69	5649.43
TSN	3371.93	3526.26	3884.8	3692.4	3350.19	3851.84	3194.88	3366.52	3400.83	3486.6	3124.18	3735.66	3810.95	3484.07	2724.09	3899.54	3981.81	3134.94	3662.72	3461.25	3997.34	3590.77	3913.51	3505.08	3234.68	3481.59	4119.78	3769.42	3274.4	2897.53	3537.45	3485.07	3678.72	3605.79	3510.16	3095.12	3817.21	6843.56	3206.55	3357.21	3505.94	3466.33	4631.74	4391.76	3788.56	3589.32	4168.96	3537.98	3421.51	3417.63	3934.21	3776.43	2893.28	6014.18	2822.34	4355.43	6992.76	3874.25	4244.24	2987.19	3662.42	2939.24	4466.92	4782.05	3031.57	4072.07	4071.2	3313.08	4284.15	3721.09	3493.53	3671.45	4864.28	3747.37	3367.09	4801.49	4285.93	4095.55	3691.75	4809.89	5074.14	4505.49	4367.67	3347.76	3102.81	3722.25	3056.25	4401.45	3929.36	3609.88	4584.05	3660.08	3209.66	3819.45	3846.82	3653.3	4433.97	5326.01	4184.43	3818.77	4622.47	3754.08	4121.67	3736.22	3483.46	3782.04	4662.24	4591.1	3454.95	4624.46	4182.42	4267.35	3311.56	2994.62	3581.05	3737.59	3960.96	5044.32	6330.36	2553.66	3620.8	3417.23	2711.07	3506.55	4752.4	6280.41	3503.65	4488.2	4298.2	3696.81	4784.4	3519.64	4096.77	3449.66	5714.8	3356.88	3931.04	6593.25	4497.41	5498.21	5320.19	4978.9	4739.89	5599.94	3380.74	4823.71	5931.03	4075.37	6768.59	5514.3	6851.98	8986.51	3883.46	7189.4	6558.24	4871.23	3566.58	4769.14	3952.83	4791.66	5211.44	3853.23	4755.05	5336.28	7859.15	5756.21	6230.78	4011.9	4203.41
SLC48A1	2324.61	2262.37	1855.79	1858.38	1959.62	1955.2	1496.63	1847.37	1865.76	2042.84	3127.41	1645.82	1605.71	2137.97	1590.83	1815.1	1857.25	2229.94	5639.24	1936.72	2563.43	1773.51	2026.71	1914.79	1278.02	1153.1	1883.91	2053.82	2063.61	1798.72	1898.71	1762.07	1451.88	9966.35	1954.03	1755.89	1246.86	1284.94	1647.05	1798.35	1757.83	962.44	1249.17	894.703	1685.16	1446.3	1316.73	1533.02	1196.22	1124.88	2052.43	2199.22	1516.46	1150.03	1260.49	1004.55	1227.93	1157.15	1301.63	1203.87	1778.06	1551.95	779.693	1507.91	1510.63	1172.73	990.05	1734.65	1108.13	1473.47	1329.21	1228.48	1360.83	2345.68	1527.03	1240.47	1039.9	2233.68	922.685	1999.39	1853.36	1946.31	926.025	1745.09	2048.43	884.604	1555.13	1537.76	1170.24	1290.81	941.466	1801.6	2159.08	1440.74	1365.35	1367.06	1606.19	1773.51	1886.7	2035.75	2448.55	1496.04	1223.35	1791.87	1674.4	1355.34	1129.73	1897.48	838.387	1474.17	1844.53	1785.84	2515.96	2153.66	1800.05	1372.72	1919.98	1928.71	1478.97	2115.17	2882.76	1585.4	1281.95	1519.41	1134.02	1803.5	1912.04	708.102	1444.22	1452.26	2198.81	1587.76	1541.39	1877.38	1083.05	1452.28	1681.49	1228.83	2047.07	1565.52	1373.25	1146.97	1193.78	1732.28	2513.47	3010.89	1991.39	1270.22	319.568	968.271	896.332	1149.63	2176.61	493.005	530.12	669.328	2814.44	2562.69	2182.6	1126.48	2604.62	3172.91	2148.35	1790.7	1976.93	1672.11	1781.54	1501.8	942.852
PRR22	50.2598	69.4871	40.3511	56.2241	64.1183	54.0442	53.8765	68.7333	40.1639	88.4047	53.7444	63.1522	39.4787	59.0026	49.7897	42.5773	27.4362	46.9174	55.2191	58.7592	83.263	69.3943	22.9851	88.7932	53.2558	76.8676	50.4421	65.1195	67.0727	26.0494	67.7846	42.7556	60.9801	38.7123	80.3897	77.7573	63.8042	138.04	55.6327	69.1018	37.7893	100.653	72.5718	92.3293	99.5705	166.02	73.1224	83.8358	173.74	190.026	67.3356	116.462	63.1201	188.312	304.458	59.6095	264.179	59.0353	57.2767	156.414	69.282	108.248	82.961	72.211	87.2246	61.776	113.006	65.458	163.844	100.759	40.0736	58.9259	58.5633	36.413	61.7897	63.4947	54.9068	45.691	48.1939	46.2495	164.017	92.2009	47.0315	44.1299	34.7965	249.187	160.278	54.2157	72.3698	191.424	96.4373	66.3624	95.3731	28.4843	32.2656	57.2169	183.697	26.4258	80.5194	67.6951	68.7275	71.4663	94.8241	110.053	83.3534	22.6017	63.7942	98.615	115.549	67.5049	76.5209	102.192	20.6825	236.498	61.7697	63.7859	249.419	88.3642	155.812	35.985	32.0117	239.321	110.424	41.5516	69.0574	84.1963	36.4748	35.4373	113.507	25.8802	107.908	56.4965	17.8102	60.9972	121.614	59.2803	66.5511	45.8384	80.1779	107.074	70.5585	104.232	27.2304	58.368	73.6416	64.1442	55.048	52.5222	17.9687	59.6341	35.4184	17.0692	47.3527	0.0973154	16.2906	74.2567	67.1214	52.2465	157.982	208.36	54.4918	14.89	39.5265	0.429499	4.35563	40.9319	0.060961	16.7944	5.53826
TAS2R19	6.50298	3.51811	1.74591	8.43244	3.00635	7.88949	6.89982	10.8704	0.0206419	3.69328	6.59792	5.8222	2.93699	11.2126	13.7395	5.93902	4.41646	16.6242	12.2627	7.65015	6.68442	1.09946	4.99662	21.658	2.10866	5.67244	2.12483	19.0959	14.5554	4.77975	13.9642	5.76015	15.6603	2.41048	12.6805	9.61304	5.92325	3.7922	13.3665	13.6228	15.5296	8.62952	11.3833	9.53325	9.9206	7.54421	22.3385	2.35716	13.9236	10.0768	19.4555	3.40091	9.82216	3.87298	6.24605	12.7235	8.20583	3.54478	0.868402	17.5865	7.90246	2.30832	2.47699	2.42078	19.3763	2.51797	14.0007	21.0233	52.2789	14.9666	3.61779	3.72207	5.14504	4.91839	2.07203	2.18349	5.18533	4.59703	25.6175	1.07342	7.26662	0.389096	13.222	2.0071	1.22713	8.84375	14.4959	0.0687832	3.11359	0.712845	6.78634	0	10.9555	7.09407	1.74303	6.26931	3.96503	1.54358	5.00072	1.91267	11.1155	4.32495	0.129552	0.0709622	1.40513	10.0921	1.95505	10.4941	0.0861477	4.72101	7.0478	0.0340841	0.91504	8.11399	4.13217	4.19449	2.24072	2.21971	7.69635	20.833	0	0.101138	7.37483	4.71187	5.15184	2.37646	0.0248297	7.27577	4.05785	5.57155	0	8.68706	5.08366	1.85046	6.90377	2.90963	7.8594	1.75462	9.4099	3.20216	6.13709	7.33575	3.31258	0.148107	2.8122	0.0707507	3.93303	5.63721	0.0912064	7.34658	2.4272	8.35778	6.31103	0.0742559	0.0536355	1.34103	0.148472	4.71346	3.51295	5.20749	0.633097	9.07994	0.0781105	4.22658	0.0271331	2.48291	1.19886	0.0650623	0.11226
TAS2R14	87.5716	32.034	34.9743	16.8375	46.0851	38.2925	29.8409	35.244	12.708	29.7459	29.6389	56.356	33.4071	31.0399	46.6025	31.6846	52.584	58.2776	37.8379	65.6374	71.0276	46.9804	30.9801	43.9187	27.163	34.2808	69.3223	21.6627	38.0474	29.5644	62.2296	53.5109	82.4038	4.77604	97.3689	23.0248	26.0379	36.1612	65.908	53.1478	30.575	27.4793	83.9335	60.9359	82.8864	25.9118	31.6538	42.4922	55.444	87.7471	60.4119	27.2424	82.8195	29.1062	99.3061	58.5053	32.7494	59.1031	12.6869	42.3038	38.5782	24.8598	37.2312	32.3442	44.41	30.0098	41.0021	49.5474	204.44	84.7993	20.0179	35.5433	31.8547	19.6798	17.5188	19.3993	24.8711	13.7623	55.0901	50.4241	77.8415	120.391	32.9256	18.054	3.55633	21.1069	91.0105	24.1415	20.6899	74.0404	10.5274	37.9218	20.0041	17.8285	24.0394	36.2973	48.3015	19.4919	37.7298	22.4603	24.7805	15.6292	2.99675	36.3302	29.5682	9.08226	26.4948	193.049	28.9819	17.3858	35.2407	17.6304	18.8051	112.741	53.4813	11.5246	46.1805	52.3464	86.5851	54.9723	38.2231	36.5518	64.3575	18.8731	67.3627	20.3588	19.3243	18.4839	11.1556	79.2896	25.8874	58.2067	40.8902	22.5037	28.2082	30.7387	25.7809	24.2515	15.462	19.528	4.10235	26.8022	29.3616	43.6737	22.5069	21.8531	84.8686	39.6282	10.3278	34.862	68.2092	28.1958	26.8107	12.3161	43.9766	54.3726	6.07765	54.9876	29.9013	15.6082	36.1598	13.7437	29.6311	16.3383	21.6033	14.5167	74.9839	26.2872	13.5656
AL136115.1	8.35526	2.61585	8.04029	12.174	11.0207	1.18732	17.1673	19.9249	5.30817	25.1645	8.80324	21.3864	10.5944	4.68771	64.3898	2.96573	0.0378627	20.9164	22.4846	11.8999	8.91988	19.2002	8.99408	12.5373	21.9063	13.0591	18.8994	6.29001	6.30428	10.6627	1.8203	4.09727	24.4011	0.0659562	11.7116	13.4414	5.97548	18.1014	14.418	10.0879	9.6301	27.6774	10.3727	27.6556	11.0782	22.5951	31.9711	64.8173	20.3619	21.9696	6.95407	17.6216	16.9287	6.78271	69.8302	23.3628	9.0807	23.3475	20.9722	43.4202	18.1958	4.56934	29.8274	14.9684	12.6829	12.01	24.0012	26.9102	3.83697	13.9667	7.26319	15.9184	29.4741	9.84022	12.3577	26.819	16.5635	11.4231	7.86436	24.1243	30.0615	0.472554	15.0656	0.00114842	9.2951	3.37811	30.733	13.2337	13.4382	6.35004	5.36599	3.76794	4.10513	4.81251	4.92654	31.1708	27.5726	0.143931	5.80614	1.89054	2.79087	7.80612	1.58632	6.1317	2.70284	11.2806	13.7421	7.10567	8.86321	11.9054	15.1017	6.63057	5.62521	35.9239	4.78526	10.4623	0.0387752	1.13526	1.90383	6.48999	6.02564	5.3433	5.20496	4.69965	19.7314	4.82311	2.17957	9.64923	11.15	23.0538	6.41584	11.7667	9.33867	28.2302	0	5.15013	14.1194	19.8395	1.4445	12.2466	22.4803	9.73016	4.65007	8.85069	7.94167	0.0805483	25.7505	1.52098	0.104268	0.877745	0.0686274	0.152441	12.6442	0.084599	0.0608518	5.05083	0.171717	0.19818	3.60667	0.110299	0.807931	0.0540019	0.0890599	0.351937	14.016	1.29929	0.0533544	2.47902	5.4973
LINC01089	286.725	296.588	163.279	456.418	250.463	311.805	157.059	402.409	452.157	391.649	326.786	413.892	211.384	303.809	133.48	357.475	324.336	280.785	259.729	328.746	313.221	376.901	299.809	418.661	222.411	492.901	266.887	421.46	341.67	141.716	350.962	259.024	284.613	123.001	393.73	225.6	282.176	600.66	316.22	380.308	262.743	455.978	262.273	411.219	229.054	224.344	321.916	288.216	621.789	466.651	360.485	217.267	400.3	102.858	226.713	250.071	451.56	346.379	110.019	194.038	399.52	311.269	328.535	177.645	493.431	191.419	503.025	188.103	236.077	386.077	176.838	265.722	324.946	196.864	386.12	380.816	203.015	114.149	431.846	320.439	196.247	340.202	261.626	48.142	141.257	216.171	600.414	186.558	115.798	585.845	183.02	293.001	179.802	160.932	113.719	284.486	368.634	164.371	151.78	275.176	147.709	95.8356	214.873	266.181	197.508	165.654	149.184	152.711	173.517	252.708	237.615	71.4885	134.623	1209.04	298.049	171.473	267.216	255.275	341.386	182.767	214.927	747.739	271.524	157.78	287.633	210.071	126.502	65.3013	140.88	297.971	372.348	206.578	261.584	148.289	244.358	235.137	282.873	184.39	339.545	199.326	250.52	158.678	68.3198	211.166	166.979	157.28	389.101	140.703	17.9657	198.23	9.51486	32.5118	218.172	12.3176	25.5489	138.641	452.762	246.537	290.542	49.1387	51.5025	86.6629	102.362	155.044	82.0101	46.963	77.4342	33.4824	24.294
C17orf51	450.58	442.667	410.093	362.666	364.674	297.204	622.197	602.257	328.583	348.83	449.605	394.45	650.46	434.595	337.878	535.717	355.034	609.466	529.67	413.049	332.125	474.071	427.728	348.69	339.35	373.458	386.666	656.61	367.932	421.367	349.086	502.836	522.586	462.424	531.037	420.489	441.584	275.057	439.832	277.327	398.934	270.894	518.319	188.44	515.6	250.247	512.916	903.562	437.85	620.012	338.54	538.449	363.756	1194.74	413.521	251.156	1011.43	300.673	409.316	373.388	586.97	1624.86	369.112	393.569	352.047	435.277	556.028	471.572	368.088	537.713	372.861	726.099	413.675	607.342	361.427	231.339	363.555	557.828	575.457	255.328	212.868	206.387	385.845	544.587	761.402	867.824	402.273	465.648	451.757	566.357	93.4978	387.81	429.123	522.793	549.811	470.395	217.991	385.123	331.326	363.409	359.237	275.454	244.249	364.221	419.26	393.203	437.759	237.259	722.49	158.042	395.689	358.288	589.454	253.054	367.546	427.603	424.472	111.323	249.044	313.119	367.167	83.6151	497.595	491.358	260.739	230.469	502.656	600.051	544.24	307.387	235.937	286.689	222.328	598.902	437.671	571.075	249.083	319.332	268.55	206.639	179.975	340.24	533.633	256.376	284.44	250.398	137.282	943.624	264.792	118.353	143.779	590.773	329.633	484.331	267.389	478.701	259.5	220.701	233.079	451.074	329.519	573.046	306.807	467.979	158.584	454.063	544.9	595.881	547.617
RP11-563J2.3	12.078	17.7978	12.5286	33.7731	13.0246	15.7867	18.3533	18.9797	29.5611	17.6642	17.5605	17.4836	21.2977	11.8888	19.0701	11.8793	14.271	25.2335	16.3651	12.7259	26.6312	24.5486	17.9885	8.91819	14.6294	11.373	16.8206	28.9721	16.2939	18.9026	26.0114	50.5862	20.3453	7.10342	23.4841	13.4302	14.2087	3.78196	22.6564	13.4497	16.0913	31.0476	26.9392	24.7603	15.5087	18.3384	17.05	11.5316	28.6713	21.9246	16.6069	28.1733	74.1683	2.89594	17.4578	41.4262	32.8313	67.4062	12.7089	22.0835	14.9268	19.1746	24.592	1.57281	16.6277	20.6137	12.0006	25.9796	14.4462	11.9706	14.5683	1.83786	38.9246	19.687	14.4221	19.3651	17.6105	18.2601	13.7676	10.5249	11.4339	5.3845	20.7081	8.02468	13.9248	5.59632	33.3703	2.5119	16.5445	42.8187	15.3571	9.46141	20.0822	7.18157	13.9116	16.7394	27.4387	27.4534	11.6926	13.6114	12.3598	46.3929	0.157876	14.5628	17.9669	18.0333	1.95345	18.7916	10.1503	7.85495	10.071	4.44692	11.2794	79.922	22.5378	6.2949	59.1622	53.2863	9.60106	23.8138	37.7111	2.76469	17.3585	15.1083	14.2705	42.7385	2.18085	11.24	14.1919	49.578	13.7418	7.75953	25.6077	19.7135	4.67117	11.9432	14.0539	23.4094	20.2543	20.4367	10.2336	0	1.88822	11.7894	24.8785	7.35124	7.89769	11.2626	7.75689	18.3528	2.44772	0.161279	12.5893	21.9335	18.5225	2.59681	6.04837	21.3851	16.5919	2.72703	11.5313	5.76547	17.2682	0.377977	0.0320971	40.6183	0.0560265	3.67538	2.8534
FAM127C	1080.85	918.3	1059.83	905.291	800.478	883.616	996.959	815.62	659.263	789.777	1516.52	702.434	1076.37	1049.47	817.657	1030.83	839.328	897.182	850.751	967.515	1029.6	893.693	847.461	1026.43	712.1	464.132	845.818	878.135	746.76	821.475	967.462	922.606	863.836	938.925	930.501	457.914	533.752	575.827	859.068	1016.77	791.416	618.387	742.251	825.229	652.854	479.977	722.543	868.153	1038.28	646.427	523.983	822.946	707.061	6691.77	512.002	1359.92	1073.21	1099.01	885.945	628.13	848.411	1857.49	900.809	632.671	601.804	623.251	868.044	835.659	2491.92	792.103	960.897	677.383	1171.26	889.839	709.466	2037.58	642.177	978.837	486.914	337.287	1171.19	984.004	726.516	681.989	1030.02	1569.54	517.435	906.07	1016.2	764.664	3441.38	1446.98	847.355	759.441	964.54	1345.53	797.423	502.554	2541.27	807.631	895.617	731.428	1133.96	724.797	742.403	1125.48	1807.98	1104.91	1103.45	810.562	805.475	964.917	1639.34	688.155	1005.78	1018.3	1152.43	288.049	1024.12	743.523	871.314	1364.96	1031.89	1046.96	538.544	1438.11	1210.03	798.59	874.642	805.323	1525.66	573.431	568.274	554.738	396.793	518.307	853.241	1378.22	650.083	333.272	676.919	1415.73	758.155	688.693	1047.64	847.733	533.499	1937.93	983.713	636.021	658.417	1428.69	902.846	636.927	578.705	1345.78	996.558	881.97	1588.06	1268.11	2231.21	1374	1251.56	1181.83	582.435	1298.49	952.218	908.246	1098.05
EWSAT1	18.7038	0.839622	6.2646	10.3239	10.0181	6.76886	6.89161	23.6887	4.24464	0	5.50535	9.72062	19.3316	2.30099	4.25604	7.92177	5.50083	2.55093	12.2602	5.07007	15.4587	2.16571	3.99723	4.44924	2.10807	4.85102	3.1724	0.859722	9.073	4.7733	4.62053	0.272344	16.9757	7.03955	3.28581	5.75188	5.93783	2.83523	0.0108	1.61254	5.5989	1.65483	0.0131581	11.44	2.25984	4.33924	32.2696	4.63734	7.3857	8.22014	13.1952	0	0	20.4235	2.59471	7.452	3.60749	1.74112	1.77737	3.649	11.1014	0.0452792	77.6536	1.58086	7.92996	6.85332	9.00045	7.61056	15.4482	5.98522	1.78248	7.48218	10.3778	4.91735	10.2896	2.18539	0.0128372	0.0497719	1.95993	1.07404	2.09378	23.6125	3.74294	12.0338	14.924	4.46756	8.10131	2.49351	0.0121298	4.76234	0.22636	9.49037	4.97432	0.064225	6.30532	2.66462	0.713218	2.91397	0	11.0587	5.05023	1.68383	82.5297	0.0734332	0.097643	2.30868	18.6718	4.74705	3.86057	1.49214	3.02331	8.78359	1.85634	3.1574	9.90237	10.4429	21.8306	4.39237	7.69198	9.87455	9.21164	1.44064	3.89357	3.75961	0	1.54897	4.31027	22.1286	3.04594	12.3534	9.769	6.25026	1.63482	7.50683	1.23144	7.50272	0	11.7359	4.6045	3.19471	0.00810454	4.83134	5.40441	3.09062	7.27818	2.50796	7.98901	11.3985	5.15977	0	0.0624761	11.0977	20.8765	0.0768545	3.53074	13.4656	3.09343	0.177415	46.38	7.73943	0.673214	4.59916	0.0808597	7.94167	0.0280153	2.48868	4.59196	14.1721	0.116412
RNF208	284.887	224.449	155.216	250.224	324.599	189.127	163.91	165.452	226.091	174.872	368.397	183.62	172.611	210.506	176.889	219.831	243.246	171.233	213.712	166.038	144.427	286.137	244.844	242.041	145.148	372.786	131.357	217.041	287.312	165.284	272.051	122.375	255.475	417.944	357.611	336.001	235.029	192.244	242.073	296.729	132.075	469.65	341.064	249.363	442.583	448.659	817.888	448.983	235.524	266.589	146.036	292.246	225.87	257.171	528.024	209.659	514.322	387.507	626.766	198.621	224.435	947.229	273.418	286.424	270.344	248.068	149.008	214.73	657.194	288.309	218.765	363.956	550.762	328.765	532.342	123.764	412.229	568.08	380.682	428.666	790.108	206.36	315.256	534.557	350.694	182.949	239.352	412.717	1382.06	209.569	876.062	549.976	483.527	324.142	465.144	376.694	418.447	536.787	547.85	303.149	311.659	441.151	861.547	609.699	300.082	455.141	674.318	423.885	429.818	401.32	671.559	779.09	473.627	588.821	263.474	478.823	746.583	977.317	218.272	115.495	405.45	1101.14	428.013	377.013	398.455	658.223	297.974	421.524	634.436	534.119	537.776	231.679	715.851	218.688	215.949	223.042	544.627	372.424	375.278	538.508	422.303	358.165	397.937	416.339	402.705	166.981	67.7807	261.27	53.6035	500.228	77.8326	57.7772	179.369	17.1967	18.6004	225.228	399.219	313.991	480.391	86.5128	709.548	370.3	260.008	198.75	239.463	197.092	103.602	211.046	124.719
KRTAP3-1	0	1.7749	0	0	0.000401488	0.0260101	2.28287	1.80347	0.0120034	5.6583	0.0202162	1.94257	1.49139	0	4.2	0	0.0200404	0	0.00485146	0.813612	1.13255	0.0143309	0	0	14.4347	0	0.0107972	0	0	17.9202	1.85402	0.139467	0.0836033	0.0571486	0	0	2.43167	0	0.0103124	0	0.717697	1.65879	10.3487	0	17.5425	0.0267143	0	0.0498469	0	3.62592	6.11839	1.26458	1.73071	13.6148	0.0811336	0.0218699	23.8922	0	31.2601	44.6186	0	0.0431264	0	0	0	0	2.00012	0	7.71409	5.98552	0	0	0	0.977338	0.0101897	0.0258173	0.0122557	0.04739	0	0.0173193	0.0131227	0.379941	1.85701	0.001008	0.0527906	0.0367102	1.75652	0.0676601	4.14367	0	0.212857	0	0	0.0610877	0	120.379	0	23.9106	0	0	10.3794	0	0.127254	2.5004	0.0926509	11.1905	0	244.242	31.726	0	4.02918	8.76458	0	0	0	0.0155636	0.0337785	25.9267	9.63129	0.737936	0	0.0994098	0	3.76363	0	0	0.02445	0.719961	16.198	0.246371	3.17927	3.06682	6.82231	0	0	0	0	0	0	0	12.2534	23.244	2.61681	0.145416	0	2.49888	14.5994	0	0.0896692	1.8002	0.0594317	0.129886	0	0.0730339	0.0527789	0.0784401	0.145773	0.167399	0.201363	0.0947448	0.614997	0.0469011	0.076818	0.289008	0.0267168	0.0670134	11.2924	0.0640056	0.110313
MT-ND4L	45729.7	32624.4	37831.3	37204.3	28533.7	31844.6	31974.9	38872	20514.8	25031.4	52639.2	31347.5	31320.5	32828.9	37499.5	28528.6	28454.5	26601.1	34943.1	28810	29855.1	30858.4	36281.9	26127.7	49957.9	26476.5	39338.1	25837.9	31151.8	42200.6	24456.7	37771	24175.9	47193.2	47254.9	39954.4	48871.2	21804.1	44590.9	42030.5	28333.1	29753.9	25135.6	37666	41250.2	50821.9	29212.1	71151.6	50171.1	108136	58137.7	43860.3	33382.9	52377.7	141370	38066.6	30356.6	33380.1	33032.5	37682.3	25728.6	87151.8	29862.1	33495.9	31196.5	34238	27618.4	27462.6	62826.6	106360	23178.4	29061	34180.9	25671.5	46261.9	19374.9	19435.8	51583.2	59030.6	50930.4	34464.1	353408	37671.5	30197	47202.3	18238.8	68626.9	25052.6	24198.5	175598	34746.1	128737	57349	26481.7	41901.4	40662.2	53351.8	22512.1	26155.3	27427.1	33156.3	39537.5	43591.7	28509	16226.1	63689.3	32485.5	29507.5	42940.4	45653.4	23410.1	29151.6	53788.5	112367	42245.2	78483.9	13857.8	35924.5	36068.4	36022	33899.6	29839.3	61541.7	47723.7	82435.7	24417.4	32362.3	24689.9	19188.4	49535.8	36211	34771	42102.8	39116	48031.9	37166	48239.3	57639.5	52621.9	41173	75855.9	26791.2	23272.6	93352.8	41309.4	15002.1	37355.1	23934.4	18299.5	53302.6	6452.91	18233.7	38250.7	14913.5	10611.2	86499.6	194440	194495	137745	50156.5	195095	82767.6	39213.3	114398	128748	45235.7	100210	45583.6	77655.9
MAP10	138.703	196.865	87.9029	116.191	200.37	171.088	45.917	212.527	230.291	146.974	155.72	200.148	85.8572	148.307	44.5159	202.01	121.647	85.1445	179.964	131.132	193.24	123.872	251.84	225.045	104.426	199.454	98.7834	179.074	86.0589	74.4374	181.987	129.585	203.138	206.082	108.802	110.384	89.8278	298.874	193.657	239.424	170.802	257.174	613.645	91.3507	312.009	314.915	141.354	334.125	337.183	184.416	169.68	182.881	114.684	282.416	81.0889	733.052	95.5322	842.408	434.851	133.323	213.45	352.982	292.952	309.747	201.371	176.816	225.011	150.747	100.196	288.31	103.887	313.45	559.499	176.191	146.228	495.898	310.72	197.397	139.676	128.202	704.934	118.892	656.044	32.0952	150.513	226.145	301.499	410.197	168.516	215.239	37.6374	123.243	199.05	290.969	290.161	96.2982	209.183	160.238	258.374	282.709	324.216	476.122	345.804	269.811	247.465	199.441	419.121	220.779	60.4707	107.98	215.465	55.0055	203.37	208.607	205.169	157.884	439.796	31.688	260.597	97.4658	234.065	105.756	212.601	251.342	117.879	438.318	151.148	784.519	288.843	330.599	97.229	153.904	397.138	154.86	325.906	250.173	242.093	497.57	107.343	395.555	173.836	413.651	324.042	237.334	161.866	227.373	426.67	129.37	110.845	154.163	195.55	183.984	186.525	256.215	173.643	263.486	137.143	189.994	404.195	220.433	236.253	254.08	173.771	139.227	480.958	409.512	197.983	255.075	144.759
POU5F1B	40.0206	51.6681	43.9639	16.8373	30.0561	47.2777	27.5553	41.5837	47.5424	20.4335	48.2494	55.3833	53.2717	52.6506	43.4296	57.4354	26.3335	32.1288	38.8602	55.3815	55.5176	25.6519	28.9813	41.2227	69.9357	46.5794	44.1332	37.9654	30.7844	37.8025	63.158	66.2413	62.294	37.4992	66.2223	63.373	48.4117	24.7272	28.8521	70.8899	16.0196	55.0646	101.55	20.9181	32.12	88.3737	34.9029	128.349	30.4582	96.8749	36.7153	90.6968	56.94	23.2792	98.136	86.1437	22.7173	89.5853	20.8792	55.1917	22.7526	38.3729	12.6167	56.4883	36.4294	35.1643	45.0023	80.9096	38.5367	131.689	20.9277	26.1726	34.437	3.92887	61.7741	65.6018	1.0532	16.0436	41.3121	42.033	38.4246	10.1955	119.612	29.0858	63.6076	13.3595	54.9088	63.7132	10.3563	63.5147	7.15087	41.7138	87.1281	20.1943	61.1678	230.568	17.6062	11.2482	11.6565	23.8228	73.3074	13.0085	16.9359	26.6988	12.9717	28.2113	22.5669	25.9014	75.2702	22.957	21.1468	111.96	27.2841	30.6686	25.8877	18.8406	114.222	12.0492	9.59492	42.6079	32.059	18.401	85.858	139.014	178.443	45.7699	31.1045	57.3645	78.0305	31.1562	125.222	44.7632	60.5304	28.1382	30.9657	32.9861	113.922	17.9423	45.9253	64.606	28.6387	22.7122	41.7376	35.0534	23.9607	161.5	110.502	29.06	10.3301	39.4515	9.52008	24.0303	10.9532	0.0953406	0.0682812	35.9299	26.4018	18.6297	20.1178	41.284	1.04486	13.7459	2.58419	0.416806	1.11692	34.8877	2.34643	19.1624	2.85506
RBM12B-AS1	16.7378	7.96159	24.2265	28.122	25.0462	24.7648	13.8045	39.8432	24.3007	42.8416	4.43797	12.619	22.0338	21.5059	7.44383	10.8883	13.1851	26.9599	38.8441	32.406	17.7983	33.0787	12.9915	17.9035	14.6328	60.7545	22.07	29.8617	36.2926	14.2266	9.25063	20.4733	18.9674	3.60334	21.7524	39.3811	21.282	111.542	22.6646	38.8582	21.7324	45.6933	17.6331	56.216	26.5537	28.0361	43.2024	68.6409	42.5399	63.1329	35.9147	15.32	55.2729	11.6331	31.0932	41.4632	52.8907	46.6212	48.2875	35.8978	47.4441	13.5838	38.1687	8.21815	42.9556	21.4413	29.0015	53.5869	24.0874	45.8919	16.3825	31.8252	69.1927	27.5623	23.6854	32.2585	30.0317	14.8804	68.8862	48.2864	71.5706	0.536366	114.101	22.0647	17.4042	11.133	39.6496	10.9203	33.072	12.7718	5.44003	12.305	13.3195	4.82905	10.6493	25.8582	28.1795	8.46835	4.94641	10.119	13.8002	15.6502	7.17573	10.983	15.4799	33.7629	9.80648	18.8289	7.6707	18.2253	34.2306	15.4193	6.56048	35.6514	16.07	4.20638	9.94366	6.59288	0	19.6367	18.3001	5.37581	15.9423	10.3685	18.1699	21.2259	7.53909	99.9387	17.2332	25.4647	39.8397	14.0607	17.8536	6.5386	5.3555	8.89331	30.5936	33.3119	14.7144	24.5024	18.4111	54.755	4.62313	0.187474	7.1548	4.94858	30.3849	18.5615	10.306	6.38144	0.0741958	0.166475	5.42163	9.86349	13.9468	5.07402	14.7316	0.217617	32.865	0.119845	18.5041	2.35167	0.0965222	0.393678	0.0329532	4.91223	0.0575782	10.8135	0.140353
ZNF580	1268.91	943.236	620.059	986.825	1076.99	1137.98	718.541	802.051	854.706	1187.02	1660.17	995.852	816.149	934.598	701.161	1180.36	905.07	881.525	945.846	882.327	800.825	865.937	916.417	921.53	691.219	889.989	670.361	853.711	1004.16	781.361	1188.45	1271.79	1129.41	1148.46	1237.07	644.162	835.98	909.923	1183.53	1146.62	805.915	877.307	990.005	1113.64	875.243	1017.05	877.804	860.125	885.848	856.444	667.467	911.98	987.248	764.742	555.594	590.612	869.287	862.711	690.361	660.319	834.217	1970.28	539.245	1016.34	1135.56	1068.88	965.048	799.072	910.592	949.725	625.374	774.692	1104.02	589.611	912.312	436.832	830.681	1266.3	1450.93	689.247	904.364	639.122	770.747	1024.99	1038.13	863.524	982.745	1276.62	804.282	1758.46	1349.06	1820.59	929.334	1082.33	977.88	1414.01	1418.75	1101.4	942.055	1036.97	829.73	1098.5	1850.68	909.895	1194.89	1041	940.295	2857.72	1108.5	1367.74	1187.07	1173.71	1499.03	1770.38	1409.3	1265.02	1648.34	1234.9	1141.44	786.15	1295.96	2562.82	1395.78	901.432	972.328	997.369	1272.19	1401.08	865.522	1016.06	1833.08	1283.76	1296.87	1079.48	1168.76	1006.74	909.652	1061.52	1376.66	1266.49	1161.59	1344.06	1145.23	1780.08	1271.65	2174.06	2192.84	694.938	369.188	974.714	467.65	468.986	1446.87	547.886	325.283	937.683	1466.99	1137.58	2659.05	359.725	2556.21	1531.22	1266.36	1237.41	799.211	687.176	1021.62	806.962	824.972
ZNF611	552.044	764.225	610.211	611.019	691.276	588.714	739.121	668.237	780.737	778.633	478.139	774.339	680.028	734.464	807.048	690.192	609.229	594.631	632.951	649.826	617.553	537.082	631.598	649.015	562.788	879.434	532.715	775.055	595.416	475.691	438.212	610.22	675.08	484.717	585.427	679.698	495.938	689.112	661.293	686.286	760.051	328.511	665.529	614.879	595.294	601.823	506.343	695.877	617.05	478.428	684.136	546.748	627.927	584.235	414.832	915.118	1006.8	706.122	660.374	732.092	741.33	541.399	457.99	513.122	658.971	579.497	455.023	665.817	569.48	710.299	542.43	552.017	567.073	650.646	594.135	759.539	546.883	499.715	581.352	513.782	669.702	258.484	1058.78	428.249	567.112	481.105	567.861	484.96	504.488	529.315	293.182	454.176	549.558	537.053	535.66	350.74	641.343	850.097	739.923	583.145	537.781	870.993	426.944	600.14	530.84	438.292	507.443	970.986	397.239	671.53	681.632	822.019	499.97	750.505	683.887	509.158	550.944	715.629	624.088	720.627	693.109	284.368	688.83	491.339	610.394	555.075	643.071	1075.73	579.717	601.674	656.942	729.088	773.703	720.914	569.487	597.274	434.798	659.405	519.3	731.301	511.267	463.153	712.36	387.389	762.422	360.445	799.613	421.469	961.944	619.522	813.785	1094.52	656.198	1205.2	1270.55	421.894	507.114	249.83	384.96	953.583	461.904	350.973	822.854	511.87	1309.25	1340.36	881.63	1043.99	1105.87
SYT3	36.2882	56.1202	44.8551	52.4804	32.0598	49.5344	34.4225	51.5401	33.8253	62.3395	39.4989	32.052	50.9565	59.8349	61.4202	29.7033	102.901	45.1898	73.6136	52.8044	33.356	78.9779	42.9725	42.1135	5.24484	65.4248	29.4386	53.3587	83.4339	27.2185	17.6043	51.7849	52.2682	46.8972	65.2892	9.57786	4.8189	21.8651	40.1856	36.1779	36.9822	103.237	280.842	5.68491	26.6121	194.034	139.914	206.484	27.6718	19.1259	83.1025	20.8644	152.173	27.1582	221.296	51.1014	107.43	124.44	27.2403	8.2327	53.4953	0.0566438	21.081	69.7154	67.3576	53.1796	64.0032	47.1362	3.83529	39.9034	23.6553	66.4154	35.2684	37.3974	41.2009	51.6684	2.08937	117.461	35.4045	58.8521	162.979	0.592835	26.3194	53.156	34.7966	22.2291	105.313	31.3877	65.1358	135.053	0.304119	74.9005	161.586	93.4381	31.6278	15.2056	291.008	2.95367	342.808	80.0541	45.2562	19.1084	14.1706	188.495	59.0611	55.2465	115.825	222.81	32.8051	28.5018	82.5615	19.8369	40.462	212.172	25.1422	29.297	361.428	15.324	84.6205	29.4195	55.0017	0.134187	84.2456	137.988	40.2763	14.6122	56.8274	11.1964	294.889	62.0189	302.23	20.307	83.4937	73.2071	23.3019	67.5635	61.0549	151.206	10.7758	404.411	14.3281	6.41074	31.3466	316.004	160.731	219.748	131.896	22.5493	0.120463	9.13224	37.7713	264.378	58.4405	7.44105	3.5535	113.739	49.7094	90.3281	254.57	248.159	29.9058	79.7677	12.4496	116.707	265.142	16.9304	34.197	78.6866	83.0475
NUP62	2226.85	2122.51	2331.41	2249.18	2093.87	2366.04	2003.12	2394.46	2191.16	2243.78	2477.18	2036.39	2301.77	2208.93	1977.4	2251.79	2819.25	2168.2	2543.04	2271.44	2424.62	1945.41	2010.72	2055.52	1726.98	2782.03	2206.47	2312.47	1805.3	3452.13	2541.22	2213.11	2422.96	3748.57	2660.88	2572.86	2109.96	4515.42	2162.08	2240.08	2799.11	3052.62	2558.46	2181.59	2837	2550.71	2733.49	2948.89	2899.61	3021.36	3442.56	1754.56	2128.37	3389.95	1512.13	4247.93	5280.54	2417.25	3651.18	2512.62	2277.45	6103.87	3107.19	2707.77	1915.01	3233.28	3220.16	2710.49	5284.39	4211.91	2980.26	3747.25	2865.62	4946.3	2459.94	5437.28	3762.87	3525.13	3475.34	2538.39	2705.81	1521.38	3905.6	3221.39	2639.87	5634.27	2230.98	3983.88	4830.79	2836.33	5066.16	3154.69	2720.31	3172.42	3894.64	4363.55	1836.28	4277.05	3402.59	2765.31	2910.13	4317.34	5736.54	3145.77	4426.92	2988.91	4041.92	4278.72	3197.27	2352.3	2312.72	5928.93	3124.2	2420.44	2622.34	2704.66	3611.25	5784.99	2964.67	1972.41	2115.2	2143.49	3395.34	2698.65	2349.03	2310.31	3052.43	7822.73	3787.4	3491.28	2628.57	2870.71	3063.2	4172.48	2237.33	2966.97	1829.5	2779.76	2244.74	3339.42	2163.67	3389.81	4009.08	3457.26	2539.55	4032.84	2854.02	3617.45	2613.89	2207.34	4919.33	1859.87	1834.14	2210.73	1843.61	6308.41	3222.69	1763.97	2047.6	3607.27	2599.34	3923.83	3074.8	3287.98	3295.98	3440.31	3353.76	3326.55	3824.39
DENND1B	1137.62	1377.01	1380.18	1679.4	1445.67	1076.11	1368.25	1333.76	1598.46	1539.58	901.424	1454.43	1188.12	1293.45	1660.71	1218.98	1459.49	1430.99	1152.4	1218.74	1118.48	1379.51	1428.09	1321.35	1319.77	1778.44	1304.97	1426.19	1226.19	1275.86	1075.15	1203.71	1299.35	1093.5	981.546	2279.11	1056.79	1166.91	1128.95	1479.61	1370.91	4384.32	1852.49	1977.91	1509.24	1948.88	1604.48	1281.56	2391.58	1214.36	1997.3	2381.48	1752.17	1378.1	1525.76	2820.94	1990.77	1993.96	2473.26	1589.24	1510.95	1532.79	2285.13	1697.24	1426.55	1340.15	1218.06	1417.68	1448.28	1906.43	1661.97	1821.69	1628.01	1933.24	1722.68	4462.5	2739.54	1565.23	2203.45	1350.1	2214.68	1194.83	3049.22	1411.11	1054.38	1111.83	1477.72	1774.79	2297.03	1652.31	1631.95	786.988	1487.29	1291.73	1448.7	1827.71	1783.23	1519.64	2833.89	1552.38	1510.28	2753.3	1001.63	1282.56	1512.91	1255.08	1335.85	1666.2	1424	2435.86	1422.67	1846.29	1187.33	2524.87	1188.45	1326.72	1670.38	1674.55	1808.8	1452.68	1240.02	712.009	1843.78	1245.37	1608.85	1095.43	1118.96	2997.63	1911.44	1515.91	2129.03	1545.32	1762.08	1695.26	1786.6	1572.49	1381.34	3118.99	1089.23	2653.96	1344.63	2390.17	2167.23	1467.44	1374.43	1212.95	1965.01	1480.59	2653.18	2066.03	4127.75	3919.67	1525.05	2581.47	2194.19	1308.8	1050.61	969.37	987.635	2772.03	1019.82	1016.34	1840.44	1469.68	4747.54	2921.27	1961.28	2103.66	2625.82
C1orf220	5.61936	1.75274	7.26847	6.60481	0.000511603	0.0335292	0.0387336	1.78385	0.015376	3.72685	0.0259924	4.86689	3.03112	5.68565	3.17887	1.97824	0.0257645	4.37545	1.03019	2.53444	0.0296684	0.0183768	0	5.42478	1.05897	22.1204	1.06771	2.70261	3.63124	1.23713	0	0.189026	0.110576	2.40477	3.30085	0	9.36534	6.6667	4.12678	8.4831	1.52764	20.9631	2.08781	13.3764	8.81248	8.60142	11.5252	4.61785	11.1393	22.1289	1.69669	1.26772	5.32734	5.82227	0.0793032	11.6551	21.1435	7.17553	13.7447	0.884179	3.08219	3.42046	8.5181	10.9108	3.91465	4.26367	8.00039	6.09762	7.71687	8.97945	6.38595	11.2749	12.1869	8.865	0.00998282	4.31844	11.3667	1.20111	1.96074	6.30215	13.4573	30.4974	15.136	4.01237	3.51586	6.64243	20.9268	1.28931	4.14242	1.521	14.4298	0	0	3.5981	4.38365	3.40558	5.62385	1.53584	11.0186	0.54154	3.58424	7.87812	2.91896	2.49617	6.39807	0.041802	9.8248	4.72363	0.0827854	3.92387	1.00983	2.23603	0	39.0481	0.568414	2.10889	1.14261	0.0302133	1.90754	3.22314	2.20172	7.75613	5.32275	10.4275	2.47648	1.55612	0.0239425	10.6215	2.03237	0.23956	3.18463	2.27299	0	2.79478	3.35864	9.12188	6.27608	0	0	9.06385	16.3264	0.730784	1.92301	3.05517	11.1395	1.29779	7.22115	4.8274	0.0876221	0.881451	0.0581317	5.63462	4.71111	0.0714048	0.0516355	0.0766771	3.05786	0.163172	0.196071	0.0925666	0.591583	0.0458939	0.0750953	0.280652	0.0261602	0.0655314	0.0453503	0.0625962	0.107723
RP1-206D15.6	29.7928	18.6719	23.3147	17.7857	52.0947	16.9273	58.2882	17.1484	9.53644	10.1988	13.2005	18.451	38.1085	15.874	35.9963	24.7546	31.7665	21.7061	33.74	36.6615	11.1588	57.5873	25.9834	13.4024	19.85	35.1816	19.9766	14.4313	45.3681	41.2326	9.2487	24.1573	19.0032	21.1034	20.0667	35.5341	18.9356	31.4182	30.8969	33.7652	17.6762	6.80766	16.5979	21.8847	14.4237	22.6591	60.4004	6.96686	14.752	18.2383	26.2444	47.9156	26.6834	17.4604	69.325	123.169	27.3105	43.0229	9.96279	17.4511	39.4919	31.5574	19.4373	30.7487	50.1473	21.4396	39.0019	25.8965	7.69013	37.9102	14.5541	17.7591	20.6575	17.7136	45.2853	52.6399	28.9979	16.0179	45.2608	55.6271	6.25	10.0855	83.8984	29.0845	9.33466	14.4504	17.9717	21.6911	9.32031	6.32167	0.282033	11.3554	23.4051	31.9023	19.642	13.8616	5.52789	13.9472	41.1944	34.3142	18.9593	19.1494	25.1261	14.596	10.3872	44.9764	23.5547	2.43974	20.1623	23.0224	52.3489	24.1856	9.38757	17.7377	18.1944	19.874	11.0415	28.3578	17.2978	8.92884	25.2352	20.9167	19.9917	32.138	31.3646	37.6817	12.8908	20.1475	25.3378	11.2647	56.9999	35.4234	28.9833	28.1641	19.2561	25.5367	9.29679	76.6725	13.9298	26.1443	18.4113	4.78365	75.9842	11.8421	18.9015	6.15643	13.4993	20.1873	10.3071	55.1613	4.80606	12.7975	44.416	14.7202	15.1004	5.07426	0.188249	0.217964	13.4646	13.005	0.958022	6.90841	0.0966538	12.3083	62.4426	9.70572	4.62437	9.62684	0.140556
SFT2D2	3817.85	4284.23	3707.99	5189.05	4609.51	3457.91	4660.51	5203.98	5247.56	4914.56	4440.07	5702.12	5491.3	5031.95	4894.23	4588.74	4266.71	5574.44	4496.08	3743.99	3938.5	3958.07	3441.81	4470.54	2638.5	4695.25	3839.26	5714.74	4767.07	5295.72	3613.58	5501.95	5610.9	5051.6	4208.67	14683.7	3667.3	6066.86	4068.71	5560.26	5238.79	11569	10309.4	5019.96	4701.41	6466.79	7633.27	8949.89	7399.17	5777.94	5291.98	4799.22	5607.84	3990.67	5508.78	8668.26	10318.9	6757.82	8792.34	6367.14	5472.79	8510.79	9650.19	5411.43	5318.6	4857.62	6108.31	5027.93	6894.55	6034.55	5382.53	6073.25	6568.15	5765.26	4492.55	11311.4	7298.92	11516.4	9361.69	3645.79	5594.34	4628.79	12486.7	6010.52	3672.23	5056.85	5146.88	5984.91	8973.1	4727.23	1796.42	3299.74	4147.39	4739.73	6351.22	7136.9	4940.1	6964.3	7040.08	5150.79	6207.43	5576.22	1860.88	4664.23	4743.74	4483.93	6849.07	6182.13	6660.93	4259.62	4178.39	4615.75	5353.88	6376.73	4872.22	5183.48	4881.37	9257.35	5102.35	4072.8	4584.71	1212.67	5612.94	5423.78	4013.36	3987.08	4045.98	4180.48	6205.58	6560.92	4599.42	5101.93	5617.72	5369.28	5109.92	5684.54	4223.27	4677.02	3188.43	5420.52	3885.6	6922.1	10856.1	4732.56	4858.11	4401.75	4244.67	4059.14	11763.3	4777.25	14090.2	9691.31	3968.02	7489.61	4970.56	4067.28	3364.17	2557.08	3254.6	18083.5	3243.26	3408.93	6211.15	2867.97	18197.8	8718.41	10974.7	7411.1	9989.37
FGFR1OP	636.763	643.062	665.847	560.404	673.243	488.558	755.177	813.83	801.872	669.776	456.214	757.819	635.874	721.68	923.551	638.698	504.059	725.046	779.171	778.44	758.6	758.089	724.539	744.04	1239.34	728.179	565.288	690.024	782.125	863.92	645.272	841.159	1007.38	443.769	639.013	768.016	1092.1	836.641	852.882	732.632	718.893	1020.15	1168.29	908.05	949.343	910.267	933.131	583.389	710.341	864.682	731.359	520.759	788.912	1013.2	1002.58	1020.48	2250.35	1184.06	910.523	1381.45	689.277	1292.47	877.973	1131.83	1053.93	1065.48	996.05	702.347	1168.86	921.793	726.591	668.97	1209.22	717.579	712.551	1199.54	1974.09	306.954	536.1	654.569	691.513	676.715	969.345	542.582	550.937	1027.53	1357.2	681.076	749.487	1027.42	695.874	746.232	809.732	553.636	716.371	963.162	838.501	630.838	411.828	704.972	646.8	501.254	959.593	727.189	635.983	620.796	909.872	752.683	647.307	480.722	761.173	386.888	324.819	1188.88	605.786	559.345	570.751	570.571	780.831	818.984	563.743	419.947	1159.08	723.792	1189.68	699.777	396.591	1157.24	1052	1270.02	656.094	718.039	784.746	471.196	757.271	561.161	1021	1368.36	634.531	914.324	847.673	1055.08	996.644	608.61	505.486	472.904	826.727	962.832	674.516	822.364	1204.76	1177.45	584.198	647.881	940.861	1048.92	448.919	751.814	1384.9	891.833	694.006	298.578	496.538	642.766	509.093	616.284	584.788	561.441	867.735
FAM106A	10.2092	29.4118	15.2224	7.46544	52.0941	11.3097	34.3247	19.8767	34.8421	22.3198	11.0078	5.81439	31.2461	27.9344	16.962	16.8313	0.0399755	18.2267	25.5628	20.4171	3.39112	24.5585	19.9872	15.206	0.0184796	93.7373	6.33057	50.7473	30.8351	7.17291	14.8315	25.8556	37.5225	1.25479	8.31665	4.78084	20.0241	0	39.0954	32.2059	25.9164	32.841	11.4112	1.87891	44.0564	0.0313199	42.6055	11.5148	84.4406	33.8868	1.68532	20.418	33.9297	14.5559	54.1543	12.779	16.3894	19.7151	1.77274	6.40303	50.1328	6.82054	76.8735	6.56985	38.3755	3.36166	29.0014	12.1456	18.3143	30.9283	11.8343	4.6469	19.8581	22.6465	27.779	18.2773	2.08982	13.704	13.7699	1.07558	12.4659	0.491054	55.6884	0.00117357	18.4901	12.2125	68.7744	2.50982	9.31465	12.8235	0.262614	3.76671	6.62206	0.0722925	7.49027	5.45022	4.73316	5.69194	4.95598	20.6321	13.1366	3.42176	0.153344	16.9221	0.110594	7.93379	1.95356	4.78013	5.14722	36.0372	2.01719	0.0394137	6.56608	9.64639	11.8907	2.11426	2.25025	0.0362215	19.2408	40.4692	7.55755	0.118881	15.3796	0	34.3392	17.1861	0.0286477	56.2621	1.02012	38.7645	16.2289	9.35964	7.61082	27.2668	7.47042	21.1212	7.75186	21.6274	26.6272	0	49.0301	0	5.33058	0.176105	14.5773	0.082548	0	3.13771	0.106947	0	0.070301	0.156629	11.0185	0.0867119	7.00824	11.1873	0.176555	0.203956	10.0886	5.28891	0.849305	0.0552897	7.48217	0.364172	0.0313229	0.0794333	0.0546256	7.22842	16.0594
SCAF8	1840.5	2240.1	1992.2	1706.55	2123.92	2072.25	2266.65	2084.3	1973.52	2247.51	1747.97	1877.06	2064.45	1822.16	2586.38	1825.99	1940.51	1960.43	2065.52	2008.27	1785.99	1757.49	1862.81	1932.72	1567.23	1690.09	1803	1934.44	2162.4	2136.24	1976.7	1719.55	2353.22	2165.8	1831.71	1942.13	1877.33	1629.49	2083.79	2070.66	2242.22	2142.6	2191.47	2410.05	1859.99	2416.95	1400.43	1558.3	1481.66	1638.95	1693.69	2898.87	1973.63	2477.68	2231.9	1773.89	2930.19	1963.52	2133.94	2321.35	1945.83	1768.51	1230.12	1864.13	1714.42	2118.89	1370.07	2182.6	1307.59	1671	1785.96	1485.78	1309.96	1672.39	2145.88	1861.22	3300.91	2313.57	1436.17	1757.75	1752.65	719.706	1639.39	2045.96	2189.65	2406.47	2505.52	2493.08	1804.97	1621.76	1163.23	1707.71	3956.85	2085.38	2313.48	2581.93	1971.53	1855.01	1810.32	2625.11	2665.82	1577.11	743.636	2500.85	2274.39	2177.74	2874.89	1973.84	1862.59	1790.46	2334.86	1774.87	2140.24	2420.51	2679.4	2562.46	1259.14	1360.39	990.451	2539	2697.52	842.383	2221.65	2690.17	1788.19	2379.05	2401.85	2042.21	2053.33	2248.16	2023.56	2567.51	2787.18	3041.37	1720.98	2246.48	3062.19	2114.97	1235.61	2604.9	1651.38	2009.94	3010.48	2032.18	2430.94	1165.81	1664.62	2072.88	3066.76	1819.11	1765.46	3206.93	2533.94	2910.88	2638.57	2027.44	1487.63	1143.9	1324.42	1984.75	1059.23	2122.58	2323.32	1202.13	2942.19	2691.9	2402.68	2673.36	2672.74
CFAP45	103.3	50.7068	48.4	115.239	78.1453	86.741	110.085	60.5301	30.67	195.331	89.9725	135.034	102.564	299.036	170.543	203.985	156.728	93.8215	43.9819	201.802	305.441	89.726	401.745	73.4498	3788.46	106.15	115.602	218.831	320.827	246.707	396.474	430.453	609.272	156.956	112.144	166.066	3802.05	114.192	1585.13	59.7702	30.5183	824.194	87.0991	145.606	535.485	277.198	56.79	282.52	109.883	356.095	50.6698	419.951	233.882	87.3281	2495.45	129.856	150.151	164.622	51.7959	651.214	37.6938	543.571	260.724	19.0067	1518.54	142.447	742.037	31.1009	47.1954	99.7598	360.108	123.471	272.308	39.3646	578.67	96.8683	19.6986	149.517	154.43	83.0303	103.851	33.8761	102.548	260.761	1560.63	102.039	627.345	54.2624	689.494	81.0188	35.9391	1070.64	171.41	231.902	263.313	65.5271	193.854	262.339	92.1888	105.239	174.034	38.2878	2002.24	379.91	1387.6	286.187	946.219	85.8146	1238.51	64.254	174.187	204.45	113.901	122.823	529.381	300.061	471.726	44.7789	76.9077	213.084	234.781	647.742	619.502	2719.89	284.266	90.6442	1025.55	51.5707	797.598	102.227	212.422	45.4446	1077.34	60.9794	721.719	44.1862	540.744	342.74	195.345	169.869	134.985	111.427	140.255	148.706	93.2326	67.8384	52.604	81.6095	43.4224	150.483	136.709	5.81337	64.7099	17.1978	398.097	111.457	26.4767	269.602	21.8184	149.641	15.6464	57.0466	55.5679	38.2342	108.974	18.1264	71.7499	1083.01	91.2482
ACKR1	3786.2	1815.19	2630.21	3641.79	2401.43	1277.63	14045.3	2931.56	1272.04	6605.81	1780.9	2538.69	9847.97	3456.94	13488.9	861.497	1264.5	4579	1144.23	1992.03	2156.99	3564.08	1256.2	2148.73	5400.16	1046.83	5032.83	552.516	1101.09	3676.47	3233.84	1984.15	17173.8	1132.14	5775.26	1164.5	3575	843.283	3200.35	1063.09	1816.64	1562.84	414.68	1913.18	1125.32	3349.83	2880.72	280.273	1773.57	5551.67	2041.91	3914.15	1575.15	445.441	1753.67	484.209	65.4929	605.828	1058.75	2782.14	1993.9	90.297	183.637	1884.9	1666.84	2093.99	4691.24	5436.74	217.752	1899.45	3136.21	1934.9	416.194	953.816	1130.61	202.302	310.745	2263.37	3629.79	1268.16	788.086	5950.07	931.668	4166.14	4365.22	399.111	1354.42	1472.82	438.337	3871.96	30.8128	3384.19	1910.58	4553.74	3212.07	661.734	1501.54	2616.71	1517.53	2627.86	1324.38	1349.55	1937.41	1738.67	3111.46	1787.95	3269.46	411.067	2059.87	2303.11	1818.36	1519.92	2520.65	2901.75	1649.57	5411.31	1041.41	476.775	1758.8	4401.82	3056.37	1391.21	1349.47	3192.88	1971.49	1061.91	3386.77	22.5168	1809.08	2497.01	614.674	4214.42	701.181	1552.57	2682.79	4984.7	2009.79	1210.83	1712.96	790.846	3304.78	2105.2	1818.51	829.969	1101.53	887.695	1138.19	731.318	1038.52	1210.58	462.951	214.973	1654.71	1166.42	384.308	74.3436	1770.2	1671.99	365.268	72.3229	594.799	7905.36	1583.02	2040.62	759.322	1029.54	4032.79	3072.59	8019.99
ZNF254	1206.53	1104.46	1157.64	940.9	1178.18	1016.43	582.192	945.837	1183.26	879.082	809.3	935.613	941.679	805.383	809.188	784.262	834.953	1037.16	929.487	1070.57	1216.18	985.517	1183.25	871.322	1032.63	1522.66	826.91	1065.35	911.711	723.541	831.891	957.775	1345.65	576.067	1005.86	1095.38	781.687	1846.53	1014.61	1036.98	959.053	1083.75	2924.34	2679.46	1081.04	1050.49	802.188	1273.49	1029.03	825.391	1346.4	1177.7	1840.27	2640.75	1869.38	2003.7	1163.31	2386.03	1870.19	1177.21	973.657	1283.51	1153.96	1100.19	1016.57	764.909	927.047	1247.83	1315.31	1527.34	749.363	926.267	1405.68	991.224	1129.58	1675.08	3631.27	823.722	1605.37	1014.94	1549.13	880.256	1261.08	1896.53	640.068	871.292	1308.54	1276.65	1117.51	1061.08	650.339	863.8	1732.46	606.888	1027.48	1169.28	1483.91	1472.62	1013.35	1210.84	770.429	1689.64	503.725	1220.82	720.643	1022.99	851.956	758.598	1444.03	1571.98	982.679	1144.06	677.921	1094.97	988.154	763.216	1399.85	2137.02	1166.44	981.274	1025.07	1100.43	1463.95	982.693	1745.31	1218.93	683.825	2001.93	1812.11	2943.23	1161.4	1241.29	1795.37	841.981	1246.05	1261.46	1635.31	2025.96	967.006	851.34	923.346	1640.4	872.526	728.032	879.037	951.745	1784.54	822.776	1649.18	1608.96	1702.97	3450.66	791.325	1349.34	2398.92	842.47	639.786	647.865	1299.46	1889.24	1122.9	867.077	1141.99	1217.72	1327.67	1595.2	955.653	1309.89	727.262
TCTEX1D2	26.9908	20.4553	22.4112	18.7228	14.0267	25.9057	12.6716	27.1182	16.9245	20.4461	40.5423	22.3394	13.5868	19.8764	21.198	18.8113	13.1911	13.8533	12.2808	25.5294	32.2037	33.0939	44.9717	34.0766	163.698	8.07648	31.5192	27.1218	13.5531	22.4656	23.1968	24.1879	43.3644	28.1442	19.1932	45.1249	118.873	19.0152	106.044	19.3236	22.4933	47.3275	12.4588	19.0156	24.3793	32.3707	31.6612	34.4715	32.3161	51.1527	12.1825	11.7595	35.5632	26.1941	107.923	29.8109	66.5059	30.404	29.9953	45.0728	24.3476	121.532	32.1423	24.0203	70.7294	24.8498	55.0027	16.6476	67.4755	30.9254	18.1939	27.1145	36.1821	9.8349	19.5768	34.4384	20.7296	13.7609	24.5864	26.2822	9.36547	51.7031	6.55513	28.0827	38.2023	31.061	48.6154	8.53355	38.2517	65.9889	113.774	55.9626	8.27505	11.9241	18.9281	17.3342	25.6875	11.2416	20.9069	14.9028	24.0527	19.998	197.692	25.4767	53.7635	21.4558	74.6113	58.6366	77.6844	19.7805	11.0789	3.34999	15.9791	32.3115	28.7384	23.0174	79.0793	31.655	65.413	9.73988	13.6508	84.4097	61.0183	69.0165	37.7993	31.8468	24.6754	21.7272	26.3549	32.8632	27.5209	6.16597	32.3502	9.35348	22.6643	5.87232	37.5927	26.958	35.0082	36.7505	34.769	40.7015	23.1718	42.2056	18.1171	37.5045	36.7238	29.0776	38.1955	32.1075	106.865	72.6687	17.2966	51.1891	69.3273	26.0517	35.0285	56.4558	133.754	24.5858	59.6636	5.77332	35.7529	20.2365	14.0602	18.1086	26.2089	60.6956	29.5446
CRYGS	82.8434	89.9482	60.0884	124.656	78.1447	77.6944	50.483	103.086	95.0872	106.983	60.3464	137.972	102.692	95.683	48.7457	101.994	44.9682	74.7344	75.6728	70.6492	102.182	112.105	90.9421	149.756	84.5805	102.16	73.5616	113.057	66.1298	70.8638	112.352	145.684	150.758	23.505	103.906	84.4845	44.9344	57.0964	75.1954	118.956	120.998	128.248	128.521	117.098	67.51	62.5697	86.988	31.0769	99.7826	150.74	92.7543	47.5648	158.435	28.1294	36.2294	46.8441	43.6582	128.94	26.3318	121.444	129.335	55.3005	86.37	80.5459	113.487	56.6268	167.008	104.442	98.2952	218.481	40.0767	83.2747	101.736	74.8087	57.6701	116.156	40.4091	47.9635	90.5006	99.7996	111.083	175.617	86.5865	19.0572	48.6611	24.4436	248.632	32.5844	32.0631	305.092	86.2803	59.7252	31.7083	36.75	30.3608	255.172	100.639	41.5594	41.0399	55.3572	41.6006	38.3049	76.7298	54.5054	29.628	38.3596	42.1981	59.9236	27.7799	36.4647	65.4458	30.82	22.5667	251.983	58.97	28.2509	60.5029	29.4997	111.563	81.986	64.219	128.88	112.49	28.3194	217.849	48.1715	22.5459	60.5213	42.5718	92.5649	23.4193	33.6817	45.9577	45.9731	59.9899	45.7391	41.4397	74.6608	143.455	30.9596	92.0239	66.7255	20.3754	56.8903	50.983	42.4075	78.2765	26.6011	20.5097	84.4441	33.0609	8.64554	71.9258	2.55173	40.5701	10.0288	111.997	106.993	219.97	38.7873	57.834	46.7627	22.2988	24.3132	24.8474	40.9245	0.0607876	21.5579	2.85129
CRIP1	760.6	631.494	683.81	764.728	569.051	434.527	605.07	360.757	390.921	819.571	940.832	822.92	302.634	742.446	681.021	693.163	800.95	677.239	298.591	674.533	573.13	512.525	655.583	804.124	1061.84	265.523	1073.78	518.183	700.561	708.14	497.64	543.72	319.588	406.243	649.19	214.069	445.116	187.484	446.011	354.077	437.645	532.458	133.747	497.816	372.894	743.039	412.906	361.742	387.963	409.054	387.549	435.344	514.111	274.641	467.036	168.162	281.246	255.024	515.767	795.62	347.378	289.898	335.241	607.063	498.033	221.445	328.016	308.472	180.175	234.438	521.497	302.195	293.85	263.797	236.84	130.218	247.557	188.301	286.246	420.263	263.74	1483.73	215.488	213.624	425.895	78.7635	472.491	316.502	227.443	371.086	1832.27	410.572	264.282	244.92	336.51	597.71	842.737	269.261	171.056	327.118	284.568	256.272	380.826	301.325	341.088	242.269	318.009	122.212	123.305	375.08	436.969	432.999	437.841	431.854	384.437	372.196	609.165	536.702	746.247	612.481	397.792	1106.36	334.314	261.721	656.926	120.078	316.192	74.9888	286.821	252.923	604.31	362.934	428.593	335.098	676.036	347.82	315.716	676.562	1301.62	394.637	1119.62	443.676	221.793	189.453	524.615	590.039	485.684	177.907	2.67418	1029.01	0.0802415	4.40563	551.115	4.98717	15.1271	452.726	652.449	1610.46	1040.82	49.1383	229.82	239.314	101.145	95.744	112.21	45.761	25.1031	76.3907	52.4183
KLHL23	953.305	730.35	939.57	467.616	853.576	719.289	865.186	759.557	743.775	647.442	576.834	760.731	1112.91	519.067	484.046	780.302	512.83	1002.4	695.328	830.383	1000.71	827.494	885.437	638.238	767.433	3540.26	563.191	851.913	682.413	380.124	694.478	711.964	968.281	439.1	670.818	1138.59	736.816	1247.83	726.196	854.865	557.644	1380.54	2074.31	1155.52	882.989	490.764	926.577	1020.87	722.337	756.911	660.466	954.046	1309.25	998.636	757.335	2599.55	1558.41	919.095	1030.58	1007.07	580.511	760.221	1112.48	1026.3	889.69	2039.15	798.04	1069.56	1404.93	881.888	597.11	620.304	804.062	683.124	2063.48	872.531	997.433	732.456	1185.33	422.389	995.732	279.851	1126.5	1998.82	609.974	1112.91	1190.65	1127.45	1177.46	1289.27	753.527	967.162	1352.66	818.588	1194.26	1862.14	807.873	520.505	1547.82	643.298	1571.88	738.395	887.194	630.448	324.521	1024.11	1418.3	1305.69	937.615	1057.74	856.824	701.187	845.533	1509.92	975.524	874.03	1352.56	1193.45	580.801	832.063	878.948	691.111	1136.22	799.377	1209.12	1344.87	824.218	1867.09	1077.34	1143.22	1384.49	1938.31	1797.95	484.332	1094.86	1229.93	1563.24	1293.64	1776.17	1319.61	1608.42	836.002	2065.36	1615.67	999.456	696.611	2495.63	743.487	2642.75	1029.79	2653.21	578.444	1041.21	1460.31	1271.85	428.12	1018.45	334.058	2391.78	1858.26	1279.61	1434.39	1177.69	631.028	3847.98	1360.97	1002.28	1189.51	1008.39
LINGO4	7.41968	24.9992	16.1546	26.2799	18.0331	6.80701	5.79627	14.4606	40.0588	20.4843	10.9902	7.76137	11.3535	6.28917	4.26583	15.8437	10.9813	6.89947	22.487	8.46267	15.5517	10.6953	17.9886	11.6307	16.7039	22.9605	6.32657	21.7377	11.7615	14.1797	6.46787	18.375	11.712	7.10438	21.791	7.66187	14.2115	10.4518	37.0559	20.2373	14.4628	63.9865	19.6966	5.68679	17.7136	18.3401	55.6304	11.5333	33.3054	42.1008	28.0448	42.4102	41.0335	0	8.82243	2.16159	1.77393	7.10991	9.05809	0.880141	18.8981	2.32222	3.3051	11.5675	21.426	16.2904	26.0013	5.97531	48.2339	2.99157	12.7373	20.5863	13.7539	22.6418	60.6864	24.7272	1.05344	43.1828	5.89395	8.42737	15.5815	14.4984	5.61695	14.0416	20.8249	4.48996	10.7629	16.872	0.0138822	14.4133	39.932	5.66319	9.97393	11.8881	52.8134	3.33356	27.4315	2.95697	23.5169	12.9137	5.71828	17.4229	14.0448	21.7602	17.9728	21.3967	1.95344	30.4398	25.0732	15.8587	54.3569	38.372	3.73557	48.8142	21.1034	17.7773	4.4502	3.32044	1.90328	16.3689	21.4379	13.1228	7.19928	14.1603	22.2124	11.3825	18.2254	6.36553	22.2952	0.318941	50.5919	25.1949	8.45586	5.60119	10.9334	24.8529	21.9606	10.7584	1.44275	21.2561	2.05677	14.6117	16.3912	27.4943	20.4352	48.0635	28.8439	3.13465	0.110238	68.1365	0.0723504	30.6682	6.22125	0.0893026	4.70991	19.7927	3.14944	12.4104	51.7545	2.72733	34.0508	6.90214	27.0228	0.379513	32.3078	14.4609	9.15825	21.4402	8.1839
FAM24B	20.4652	6.17634	38.6266	22.4811	28.0518	23.6546	24.0822	18.0565	30.6328	18.5854	19.7626	22.341	14.3584	28.7145	18.0228	22.7738	23.0246	45.2896	36.8042	14.4206	16.6971	21.3683	28.9816	28.6891	17.7635	38.4804	18.9264	31.6655	28.0958	4.81783	30.6462	43.8924	44.7325	12.9543	12.4886	22.0711	30.6963	90.5273	36.0464	45.6061	27.3859	59.4888	17.6358	36.1785	33.1848	34.5025	42.3395	36.7165	44.3743	34.7087	33.2558	3.34198	43.6297	20.3721	23.7115	55.2802	52.8634	45.6955	15.4272	21.1322	37.0716	45.0533	38.9881	29.056	21.3577	20.5658	37.0018	43.5256	36.6239	46.889	15.4632	30.8772	35.3575	50.2115	25.7463	46.222	43.4863	20.5737	6.87702	67.1771	42.555	84.8857	48.0308	8.02492	0.0664826	13.3495	29.6969	22.9052	38.241	4.71185	142.626	23.6952	12.4725	18.9835	22.8263	28.641	37.8682	13.9642	31.0428	12.1736	15.9942	20.8894	80.2016	29.0462	11.6714	20.3148	23.5529	23.5185	26.4225	55.8071	18.1255	18.7147	15.9844	64.9265	30.9316	10.4772	19.8232	58.8208	8.63468	10.5688	11.3624	62.2497	13.2272	14.1501	43.849	3.17128	11.8233	28.2511	11.1549	39.7437	29.1912	14.8385	22.9744	30.0374	19.2332	14.9241	40.8175	8.94429	31.151	24.4811	31.6973	24.3898	8.05283	16.186	15.2111	37.4404	23.9257	25.052	0.114575	8.21735	7.16074	3.01973	22.8825	0.0927096	0.0664676	14.9407	0.190462	27.6028	68.4905	1.43264	0.980142	3.49284	2.58556	52.8171	9.7462	1.30119	0.0582181	2.48445	21.5108
TRIM59	168.501	139.818	148.952	163.061	142.263	128.351	167.313	105.764	233.464	120.914	94.3447	169.051	114.025	127.542	90.0506	185.174	144.65	127.765	230.063	121.75	166.608	194.319	219.86	138.031	171.236	302.533	168.114	168.209	179.447	145.199	129.039	225.314	153.938	244.731	124.71	267.837	146.496	400.716	163.792	191.318	182.064	348.345	593.978	194.154	200.314	256.71	453.591	364.022	354.711	301.298	262.421	229.834	228.544	295.025	179.459	404.36	409.629	224.596	399.323	112.161	173.218	260.572	550.392	470.854	210.856	467.081	539.027	242.179	1480.21	412.014	181.384	397.651	357.659	428.189	305.824	758.389	629.711	408.403	399.375	174.432	214.942	208.664	320.908	190.557	159.785	508.75	298.768	225.079	688.461	438.617	1203.52	176.343	178.941	308.757	401.503	894.396	230.079	616.688	533.608	336.053	196.729	340.001	354.307	182.788	329.53	179.187	396.536	422.691	204.958	361.586	213.453	224.228	139.326	442.399	160.111	92.0275	546.482	360.003	961.686	119.597	191.92	276.475	368.481	169.113	423.298	152.79	177.947	340.754	236.147	260.129	430.692	223.044	181.427	206.487	350.674	313.263	241.262	467.817	325.439	313.73	265.862	797.203	514.512	279.605	150.886	461.892	663.149	563.221	311.823	267.064	416.902	241.543	120.852	206.27	268.532	848.25	228.895	249.723	691.245	622.286	581.26	118.565	344.948	404.489	515.507	231.906	267.382	147.889	218.398
MLLT11	132.163	362.53	247.659	238.024	231.428	192.522	447.995	469.357	238.778	397.239	117.383	419.726	570.713	280.684	650.235	202.004	138.104	323.411	403.894	217.991	246.593	395.041	135.913	255.468	189.001	268.042	175.486	208.881	232.894	264.401	198.668	251.595	328.072	139.39	229.454	248.64	226.734	5425.5	196.749	306.893	299.821	332.028	216.669	270.316	169.33	411.964	440.641	256.095	393.537	249.256	246.688	438.99	331.768	199.913	184.415	242.63	344.095	380.384	210.095	297.065	407.367	153.443	374.256	163.514	318.797	232.636	432.022	254.411	374.849	281.326	346.45	523.075	420.638	332.708	190.502	371.149	305.545	186.001	335.437	271.073	142.264	295.66	319.98	174.51	197.95	334.745	356.405	168.531	151.978	245.768	203.338	216.178	132.93	127.835	225.154	382.402	263.923	183.694	93.0317	194.297	104.501	250.195	345.853	140.443	125.779	234.361	224.764	170.324	155.947	325.055	352.393	72.5883	91.3029	460.266	174.905	249.876	82.5287	144.039	176.924	335.326	113.87	91.427	168.402	141.712	147.24	193.698	60.0605	337.567	147.975	506.473	159.7	157.04	134.56	142.653	316.196	218.574	208.363	180.785	138.497	154.353	107.377	201.835	173.861	103.591	177.186	313.189	401.057	517.154	240.565	188.126	124.926	614.296	166.738	275.741	119.277	248.673	86.2062	58.4821	405.941	161.213	264.82	135.644	29.6963	325.148	134.852	82.9951	128.618	75.1958	213.005
ASIC3	53.9811	41.8243	50.2276	79.6667	91.1678	42.8158	77.908	71.4375	92.9524	104.224	66.8959	82.5879	33.3651	49.3884	85.7765	47.5284	49.3325	106.132	43.9763	71.5445	45.5722	32.0621	69.9555	78.8993	53.2597	92.4102	56.7466	67.8248	79.7657	46.0841	49.1896	48.3044	42.2563	28.1877	42.6418	35.5012	30.7921	48.5227	36.0666	71.6297	55.5429	86.0025	92.2623	66.6157	64.2054	138.013	73.1159	50.5843	97.9194	62.0629	69.9593	135.435	221.634	93.1674	372.783	31.9565	80.0915	63.5114	45.4414	225.453	61.3825	59.8177	54.9768	68.8786	80.8585	48.0199	59.003	55.5274	92.5048	55.8654	27.3028	34.5865	49.9319	142.737	57.6727	54.8955	152.232	63.9262	85.5788	117.66	55.0435	10.2122	60.212	14.0426	35.9544	465.037	111.614	45.8103	132.308	167.244	109.916	96.7187	36.7266	33.2128	43.1026	83.8418	232.884	93.8525	121.688	58.7624	51.8507	36.554	178.158	147.485	23.2327	37.2396	78.519	61.1122	50.373	43.6179	100.684	328.308	20.6823	165.942	44.1492	59.6069	51.7221	343.352	70.1894	72.1054	76.4614	278.327	118.458	50.0583	113.55	8.07406	27.9046	35.4352	50.6797	67.4538	85.956	65.1491	67.276	51.604	150.691	66.0503	46.9214	173.714	188.671	52.2234	37.8443	48.7685	21.7427	340.69	127.041	124.485	339.299	87.3688	0.120607	165.274	118.904	15.6667	62.3956	4.99704	5.87125	60.6867	67.1354	61.4047	82.6298	142.9	8.52378	38.8036	19.8399	0.430276	10.8294	19.3325	6.90102	16.7947	2.84989
GIMAP1	3563.73	3080.93	3173.19	2834.91	2697.98	3915.94	1197.57	2225.35	2986.68	2467.97	3841.29	3291.67	1591.23	3305.49	792.26	4656.08	2879.53	2542.91	1555.28	2435.81	2274.69	2332.99	3494.78	2817.52	1067.11	692.949	2613.09	3314.54	1868.74	961.989	3245	2394.31	2139.96	1866.06	2271.54	915.852	1000.1	867.084	2589.52	3019.33	2738.87	999.439	560.845	620.572	1574.5	1179.91	754.221	531.745	905.238	2017.93	2286.07	1011.5	1733.51	337.716	485.867	668.294	932.088	598.674	1122.44	489.242	2420.24	604.595	817.802	1343.5	1876.28	808.694	1349.07	2300.81	529.96	1914.42	1163.28	1392.23	371.379	1208.76	935.999	974.74	1920.27	1207.01	853.828	942.453	508.785	2220.13	1341.07	389.136	2495.07	914.524	1423.74	866.406	1137.15	1816.25	338.949	1870.83	2022.75	1672.53	1041.47	965.137	769.225	1578.89	935.322	2591.75	2011.68	1116.78	480.022	1200.27	2221.7	1146.91	766.562	636.496	834.603	1157.86	974.624	867.133	3925.6	857.168	3698.28	1286.99	921.542	144.051	1154.9	2386.6	3369.48	752.401	1093.35	692.595	1235.81	368.608	4781.01	162.202	700.326	703.715	420.02	1815.67	711.418	1878.33	1165.25	2209.78	1266.97	778.116	1386.74	581.674	1334.4	1268.3	917.043	544.662	3145.48	835.678	479.163	758.036	2883.34	839.777	1060.01	680.908	2212.24	3831.67	1908.31	535.737	3513.36	1658.05	340.496	256.633	616.086	6294.26	4351.73	962.109	890.89	1274.53	1838.39	2712.56	1087.42
RP3-382I10.7	11.1357	31.1581	35.8921	44.9962	49.0901	34.9013	25.2514	53.3921	63.3487	29.7557	15.3968	59.2824	25.7983	33.4742	19.088	15.8393	38.3474	29.5344	24.5475	32.3463	34.4389	36.3044	39.9746	43.0446	12.5515	52.3793	24.1814	49.772	27.1662	13.0717	21.329	46.0308	42.0461	1.25531	24.3371	31.7087	21.2287	8.54634	29.8537	44.9159	38.0879	42.3311	56.9347	41.9429	23.211	35.5195	35.9406	26.3521	24.966	32.0199	42.1566	19.6458	41.9462	21.3551	39.5748	26.5765	9.06701	30.4946	24.5873	35.0201	52.4053	7.95013	16.0687	6.56257	34.2741	22.3493	9.00047	31.3971	18.308	20.9501	9.99614	16.8364	21.5671	22.643	47.3179	16.1462	20.7112	5.77265	21.6435	29.3897	44.5913	0.508261	23.5425	1.00437	8.16794	5.5956	65.0705	18.0533	2.08505	19.286	8.7416	6.6131	3.25974	8.3564	2.35085	40.1995	18.5084	4.33294	4.95154	14.3133	10.8866	4.2928	5.76973	4.9448	5.26769	6.8182	7.84413	12.9597	6.4048	10.258	8.05767	5.54363	1.85289	39.0333	11.8607	9.42678	6.64447	2.22893	18.2703	61.1137	6.775	10.5344	11.9406	7.53475	16.9305	36.9721	10.742	7.17966	7.10057	19.9396	13.7467	17.2715	1.62752	12.1856	13.0398	11.1897	51.3354	10.7613	4.55761	5.62896	8.18977	17.9042	8.77522	11.7804	10.1157	0.0843565	14.3394	20.2435	10.2767	9.14575	0.0718133	0.160435	21.3764	0.0886233	28.8481	5.06609	1.68386	9.38879	13.3602	2.7265	0.888725	0.0564523	1.34692	0.375454	4.35433	0.0811655	0.055773	1.28703	0.135426
CCDC183	212.258	247.63	141.756	178.988	258.477	133.99	130.687	245.066	215.523	213.029	218.218	179.735	99.5399	173.011	185.355	246.569	151.234	201.687	166.678	241.898	163.295	261.578	180.885	183.756	211.956	182.227	166.021	281.29	267.378	175.886	222.835	164.726	142.407	259.836	189.284	227.533	231.38	216.067	179.231	254.668	182.946	293.383	181.416	315.089	162.667	220.007	285.394	176.852	184.745	149.726	207.35	387.298	290.901	144.597	287.581	188.35	65.4928	203.16	188.287	243.744	191.432	129.742	121.867	134.471	263.352	151.075	114.006	194.264	90.5619	166.601	116.664	139.394	185.292	117.131	380.954	61.3634	134.657	84.4863	207.558	209.076	531.531	247.945	226.817	91.2673	137.762	108.671	277.234	263.434	119.929	180.724	302.599	124.199	180.677	196.351	208.087	158.608	200.381	63.6873	98.0838	149.839	141.161	55.7275	122.871	141.61	179.51	121.715	166.857	156.199	105.67	249.602	306.076	170.353	126.155	573.005	144.722	155.784	170.457	221.44	71.1404	181.169	214.231	461.062	161.121	142.668	237.471	138.935	137.206	276.257	143.918	440.479	343.231	194.841	494.465	166.139	150.433	162.25	104.91	159.213	196.22	179.746	140.091	104.128	99.1868	437.525	264.204	77.4945	114.153	89.7231	17.9687	152.342	20.122	132.05	166.792	15.9827	7.02587	63.211	169.055	140.987	102.631	78.7552	51.4498	65.0145	77.7216	24.3543	91.7094	24.1391	80.838	72.8011	37.6872
ARHGEF35	601.402	370.494	512.399	381.404	668.234	359.112	473.295	347.199	389.86	1021.48	467.161	447.885	342.215	514.338	618.527	426.788	800.927	330.313	345.625	614.928	405.429	458.068	542.655	442.82	685.977	715.162	813.218	382.52	787.599	828.447	353.721	580.52	335.518	611.12	495.794	560.65	782.769	372.14	525.332	434.149	246.529	498.847	459.246	1088.93	325.348	552.214	371.388	737.202	506.192	220.919	460.138	630.212	415.326	997.686	814.491	779.986	651.752	2770.29	862.338	959.291	443.464	1011.62	366.538	311.308	582.827	1629.75	226.011	437.969	790.157	255.387	577.991	503.361	348.129	512.836	517.941	655.192	472.311	677.645	1023.04	2932.17	389.375	461.579	1161.37	412.202	427.102	409.062	374.347	818.156	705.029	487.538	768.424	351.764	552.909	743.994	371.438	574.486	381.36	803.183	957.259	379.091	608.06	302.466	346.075	221.523	206.566	562.197	490.757	244.321	810.571	313.821	828.629	887.944	397.331	454.443	305.612	467.341	682.882	1455.15	245.194	346.708	560.724	690.986	443.292	680.337	215.032	165.858	410.515	877.028	578.703	570.791	437.097	338.521	655.243	216.804	340.902	293.653	705.989	615.321	206.22	714.961	147.256	350.79	904.935	1203.47	448.601	899.614	362.567	491.88	535.798	357	1156.4	174.265	535.996	495.378	407.418	2484.34	560.978	430.391	1077.76	689.488	593.675	693.847	491.578	521.753	1616.58	558.601	598.411	481.571	545.068
DNLZ	3.6893	25.9094	16.1616	13.1142	6.0119	24.6837	13.76	14.4663	9.52447	22.3598	12.0773	0	13.6768	12.7355	7.43632	6.92772	16.4263	7.77644	20.4427	6.75281	4.49569	10.6926	5.99591	21.559	11.4935	18.0165	15.7575	9.01403	14.4991	20.0061	28.8491	18.3131	6.00039	13.998	6.65518	19.2317	2.44694	1.88003	0.0113754	12.6759	8.84173	8.58137	8.29919	23.8551	4.46871	5.42025	19.6625	0.0553496	13.8782	11.8803	1.6879	16.9977	15.1651	1.92658	18.5099	5.34345	6.34515	7.13378	13.6687	15.6712	12.644	4.56225	5.02194	20.0755	7.0852	6.83062	10.0005	12.2247	5.76946	9.97602	3.60739	17.8189	1.65537	21.6713	9.26994	31.0514	4.15796	2.34876	11.806	10.5063	12.4532	5.20468	11.2974	10.0293	2.38942	34.1164	8.98838	6.0796	7.24442	16.9816	24.5196	17.0978	10.8807	4.80168	6.25112	12.6368	21.1114	8.3421	3.28156	20.8332	9.49308	5.18376	5.71023	9.69187	3.96525	0.0473723	7.84856	11.7241	8.82963	13.5645	24.1556	9.89517	13.1957	4.77736	9.82618	16.703	7.718	14.1535	21.1928	21.4962	8.37807	34.5049	18.2889	0.918449	23.9136	4.83434	6.45148	3.14047	1.01996	7.45048	6.43297	14.2106	2.48469	3.7278	6.8203	5.92961	9.38485	16.2433	0	3.18351	16.3489	6.45837	1.21204	1.66958	2.78861	21.5588	9.57181	17.9263	0.100232	11.0177	0.0660982	0.146162	6.26112	0.0814107	0.0586339	0.0875159	0.164474	15.1058	3.58155	5.25864	0.749469	2.34509	5.0139	0.333925	5.42029	10.8055	0.0514308	0.0712395	5.47365
SUPT4H1	4212.6	3233.21	3643.4	3254.74	3259.02	3787.68	3090.6	3056.36	3384.98	2887.51	4911.56	3161.47	3074.58	3523.15	3168.92	3969.84	3986.19	3174.93	3115.67	3526.83	3827.41	3322.77	3719.63	3245.1	3955.12	2656.1	4412.92	3486.35	3172.9	3689.43	3461.32	3544.21	3018.25	3460.63	4139.18	2736.06	3130.07	4061.38	3102.52	2854.7	3208.52	3029.37	3209.47	3246.69	3296.2	3299.21	3321.96	3022.41	2895.9	3227.7	3952.58	3130.73	2545.5	4773.88	3306.81	3294.52	5629.14	3411.55	3912.22	2966.03	2988.83	4156.18	4427.97	4963.07	2940.36	2847.75	3420.17	2885.67	6098.62	3859.76	3648.51	3143.74	3128.47	3772.96	2864.61	4273.26	3863.35	4105.82	3226.47	3971.48	3521.91	12068.9	2802.59	3552.35	3136.38	5299.57	2853.76	3500.26	3527.23	3619.52	8906.75	3815.58	2812.3	3491.82	3556.02	3107.39	6325.12	3664.43	4760.77	3246.49	3663.09	4702.66	8229.01	3543.86	3552.69	3094.83	3936.89	2964.9	3689.96	5257.87	3292.37	4053.06	4019.65	2618.55	3425	3445.9	4616.34	4243.62	10998.1	3321.85	3226.79	6456.12	3549.08	2952.83	5262.42	5510.25	3530.45	3616.04	5078.59	2724.63	4561.34	3102.44	3745.7	3734.08	5751.38	2885.77	3621.52	6718.29	8634.51	4283.96	8192.45	9353.93	3922.68	4632.01	3075.76	5300.15	7216.32	4861.83	3363.44	7673.98	5074.85	3403.71	4111.95	5141.11	3904.69	4506.35	6070.77	11157.3	10341.7	4899.92	17507.4	5899.41	5605.02	9031.92	4680.8	4878.16	4623.36	3746.13	4182
RP1-29C18.9	13.9565	19.6171	3.53691	24.3967	23.0418	9.04818	18.3172	16.2774	12.6879	21.4172	17.5378	17.4903	5.97512	27.2491	24.3315	7.91805	6.61594	1.6714	14.3176	6.74909	30.999	44.7201	11.9922	12.5308	2.11092	8.10234	0.0203616	7.19498	16.3142	18.8564	3.67736	13.0772	17.3905	11.6927	21.0903	9.59712	4.79322	17.1597	32.8986	13.5276	20.3161	2.51261	2.0911	1.88001	4.4692	0.0296343	3.16378	0.0555161	8.30037	0	6.96554	15.5489	10.6737	0	6.30231	6.40396	3.6008	5.33132	0	7.3383	15.0477	0.0479758	6.72999	9.95572	11.1104	11.1674	22.0011	9.1145	19.2995	6.98265	1.77978	1.83962	5.11888	13.7848	11.3249	2.18835	4.15811	4.61948	6.88134	4.22386	2.0952	5.21151	11.2965	8.02395	16.1297	8.8821	11.7084	2.50277	0.0128134	17.7947	10.183	13.2863	0	15.3059	10.8235	5.48318	5.56392	5.65058	6.66515	23.6474	3.53645	5.18302	2.97016	4.92002	2.69596	2.31395	7.84838	9.40985	2.6341	1.48706	9.06238	4.43638	51.0813	3.14529	19.2027	0.0172317	0.0375164	4.40092	5.75665	20.656	34.1897	2.74891	15.5209	4.70261	0	6.48602	14.9788	1.51915	7.09787	0.283797	8.07451	12.6055	8.49707	22.5942	5.41004	15.1217	5.40626	4.45672	7.73895	5.6559	0.00855819	36.2774	12.3753	0.164635	20.6702	4.91721	3.10054	9.69559	17.6533	3.63452	18.72	0.146662	20.7445	21.7449	2.38965	5.03719	22.8211	12.1847	0.230174	0.106338	0.753973	61.9409	21.9428	20.9534	0.0296371	2.49782	34.9503	17.7615	5.47565
NRAS	3051.67	3001.62	4064.29	3309.1	2825.22	2953.63	4504.63	3000.29	2949.72	4242.92	2771.09	3437.39	5133.84	3359.66	4763.94	3302.43	3199.49	3317.51	4097.29	3537.9	4050.65	3102.82	2841.19	3354.47	3894.56	3038.6	4056.74	2432.73	2722.46	4815.33	2745.46	3875.08	3468.24	3411.45	3392.07	3634.66	2401.59	3923.37	2390.76	2642.24	3124.71	1919.77	3241.6	3661.7	2654.45	2610.04	3599.16	4225.79	3880.63	3566.47	4607.88	3207.17	2881.72	3271.54	1925.62	4902.37	5180.38	4306.53	5631.44	3860.01	3350.46	4917.44	3506.8	4174.22	3043.47	4657.63	3392.17	3431.94	4788.12	3628.31	4975.04	3737.89	2981.1	4544.69	2130.44	4703.58	4929.12	3436.17	4219	3100.49	2120.21	4685.04	4812.83	3984.61	2560.04	5529	1941.18	3468.96	4444.17	3301.42	4592.44	3151.83	3003.05	3424.38	3315.52	3892.37	2736.77	4514.5	3215.48	2932.31	3436.26	3421.92	3586.08	2585.64	3610.36	3709.93	4406.06	2389.55	4550.78	3321.88	2369.1	4880.56	3102.53	1887.46	3066.54	3371.67	2795.34	6894.43	4981.2	3397.3	2664.49	1753.71	3230.76	2842.28	3775.4	2584.18	3062.08	6927.05	3122.56	2521.06	2786.72	4134.84	2852.71	4363.02	3640.87	2877.52	3212.51	5914.94	3192.37	3401.5	4763.94	5184.08	3936.41	2259.41	3036.38	3957.91	5624.31	4061.63	5810.38	5015	6490.4	3779.8	3814.69	7124.7	5656.73	7627.04	3551.98	2509.54	3318.84	7881.87	3189.11	4332.86	3873.05	4670.01	8786.64	5938.76	7484.39	4148.95	7766.37
LTC4S	27.056	31.3005	17.9704	8.41376	17.0312	14.6318	4.65231	12.6493	29.5241	19.558	12.0759	23.334	12.9095	11.932	13.7711	16.8354	6.61302	5.1561	2.05655	14.4789	4.49528	13.8828	24.9845	14.3423	4.19781	7.28595	9.47032	3.56963	10.8561	5.97824	13.9247	5.90308	7.42488	3.53321	13.694	2.87148	2.41009	0.932614	9.244	11.1611	8.19436	6.06216	5.17827	6.6822	12.0194	4.31451	0	3.46472	1.82172	8.27876	8.85065	4.93834	4.44923	0.9588	2.55283	1.08889	0.874141	3.56746	2.70741	7.40071	11.3083	1.17634	0.78395	2.44511	5.5954	0.800871	3.00016	6.96688	0.949139	3.99031	0	6.57416	3.42832	3.93636	1.04127	0.0228318	9.28997	1.194	2.9477	5.24585	1.0532	0.316554	0.917576	0.000895499	3.49232	3.34174	14.5981	3.63199	0.0102684	0.722057	0.182195	13.364	2.46567	10.4441	3.11455	1.99871	6.51153	1.51286	0.772919	8.45145	1.36015	0.819736	0.110525	3.65212	2.63245	1.17463	1.95708	0.0512416	1.35025	8.08547	7.0447	1.13683	16.1418	12.426	11.6613	1.06314	6.56071	1.12575	7.7157	10.0275	5.3977	0.0867637	3.99593	2.82252	3.20137	6.61254	8.52125	0	3.04305	2.05794	0	8.81704	2.51751	0.914175	6.32113	4.51601	3.09395	0	0.686766	1.56744	10.2012	0.737498	0.551817	0.125904	11.3006	0.0610611	1.52326	3.20384	0.0783968	2.73429	0.052241	0.11276	8.86973	0.0640416	0.0464486	0.068716	0.126205	4.57805	1.85632	0.0827601	0.49486	7.88971	0.0673144	4.024	0.0236234	0.0588255	1.18967	0.0562154	0.0960956
ANKRD39	206.681	179.917	174.986	190.245	174.322	168.852	140.982	143.756	125.738	127.426	245.602	107.833	138.386	181.018	131.348	193.096	170.938	146.899	184.056	180.554	179.933	223.141	146.906	170.316	187.941	210.065	164.965	149.204	151.334	134.592	196.839	157.269	177.131	132.363	206.841	182.393	206.66	338.858	157.609	193.874	149.029	231.359	244.652	253.185	285.463	162.884	195.03	227.388	203.205	191.723	181.933	239.722	152.94	207.68	160.754	211.772	282.188	248.79	196.453	163.68	193.743	265.049	204.008	175.153	163.285	174.24	225.011	165.994	276.553	164.605	124.86	194.597	231.819	146.66	228.596	256.055	205.086	155.204	202.634	212.242	198.324	801.025	255.037	187.547	148.198	186.253	203.369	181.749	220.199	202.38	524.053	277.827	165.574	181.03	193.968	259.995	239.784	179.537	256.697	190.891	168.945	232.762	260.841	233.538	194.947	160.024	153.111	248.942	192.355	263.046	238.622	219.813	174.176	294.39	183.362	142.203	263.918	402.496	230.784	150.777	176.647	443.073	179.13	143.604	263.47	273.06	138.289	217.188	253.373	372.255	248.979	145.258	222.368	176.454	276.147	177.237	223.276	326.578	313.827	441.349	175.881	354.182	242.443	317.26	220.282	313.164	242.012	177.132	164.254	280.857	305.011	132.109	184.153	242.803	151.664	218.988	234.617	590.28	657.739	217.855	1504.59	185.75	261.166	473.163	527.317	338.693	236.644	185.988	289.218
QTRT1	1291.24	1123.15	1099.28	1126.45	1089.01	1251.69	1211.27	1157.43	1038.54	1250.26	1832.36	1161.99	1110.53	1157.88	1157.64	1292.25	1497.83	1234.5	1427.46	1362.7	1387.24	1471.32	1304.17	1227.22	1518.14	1681.18	1248.23	1136.78	1335.87	1117.72	1139.22	1111.29	1013.42	1130.95	1407.9	1723.25	1445.2	1684.71	1185.6	1251.97	1278.22	2078.12	3352.48	1764.7	1659.71	1719.16	1626.44	2298.88	1839.17	2523.78	1582.6	1040.22	1721.93	2124.42	3008.9	1314.2	1916.13	2333.18	1294.35	1446.69	1202.11	2403.42	2487.52	1675.66	1386.91	1359.05	1694.09	1440.55	2435.03	1902.44	1087.6	1480.18	1544.41	1557.22	1870.95	2417.4	1374.45	1061.01	1564.05	1541.32	1774.45	2414.26	1228.13	1975.76	1144.64	2324.42	1534.43	2097.21	1670.57	2869.42	4445.78	1997.88	1368.5	1234.95	1521.9	1443.25	1768.76	1532.04	1558.66	1106.04	1482.48	1597.18	3550.74	1768.88	1388.55	1362.1	1366.28	3540.01	1466.71	1376.41	1172.97	1822.11	1023.49	2587.17	1023.97	1160.49	2993.18	4466	1921.32	904.183	989.08	5581.97	1587.62	1259.55	2529.93	1248.33	849.951	1560.11	1712.79	1403.23	1899.49	1299.4	1473.22	1145.18	1461.42	1363.61	1511.43	1613.88	1843.04	1987.99	1554.24	2163.85	1004.02	2074.29	973.862	2484.94	1937.86	1189.3	612.242	1568.55	1014.1	470.414	1015.07	495.446	670.146	1854.23	1193.34	1730.08	1441.54	1420.29	1705.22	844.306	665.334	1196.09	648.234	919.021	658.761	766.472	830.386
CHUK	1631.03	1788.51	1967.08	1969.91	1676.1	1757.09	1896.52	1658.39	1660.8	2278.22	1363.08	1776.99	1917.64	1684.2	1890.55	1714.09	1772.87	2066.51	1917.25	1769.79	1960.35	1564.23	1734.9	1810.8	1779.18	2003.97	1960.6	1494	1855.17	2472.56	1434.46	1859.94	1441.69	1537.16	1556.15	1309.47	1418.05	2428.09	1501.82	1550.44	1644.97	1224.79	1323.81	1820.86	1535.8	1545.53	1414.27	1192	1500.14	1346.77	2153.04	1685.96	1787.75	1608.11	1102.34	1781.33	2198.32	1041.69	1630.92	1907.48	1976.59	825.653	1780.5	1691.43	1658.93	1845.87	1458.07	1685.11	1591.86	1626.11	2006.61	1809.53	1629.74	1839.73	1382.88	1859.06	2382.21	1039.34	1627	1420.49	1304.11	2135.48	2144.79	2036.94	1255.74	2123.81	1299.52	1304.36	2331.14	1490.04	1961.9	1184.3	1406.98	1710.42	1423.89	1663.44	1799.33	2053.66	1886.69	1645.5	1440.76	1838.69	997.443	1632.19	1382.14	1158.2	1337.81	1391.46	1183.97	1857.25	1249.49	1333.09	1366.24	1314.92	1634.13	1409.31	1393.28	3058.83	2572.35	2039.72	1718.22	946.661	1396.31	1037.49	1521.46	1823.93	1377.25	2085.85	1255.72	1414.15	1674.8	1586.18	1292.56	2301.67	1946.8	1564.98	1614.87	1880.17	1647.57	1608	1930.52	1992.05	1818.54	1381.56	1524.74	1780.04	3248.81	2281.68	3234.63	2166.99	2384.87	3441.14	2089.61	3068.18	2891.96	1089.87	1579.35	1139.27	918.297	2377.71	1876.68	1426.47	1872.46	1870.04	4063.78	2595.77	2333.26	1996.39	2241.56
MXD3	285.793	322.424	240.472	343.936	297.55	247.667	201.738	359.896	323.288	488.415	257.72	321.586	343.058	379.607	428.933	214.877	249.847	214.69	383.448	251.21	530.845	404.657	260.834	375.617	487.585	281.928	332.023	359.039	264.615	306.883	218.166	275.638	222.262	166.329	349.217	377.282	328.287	1041.34	258.555	334.667	282.018	443.818	507.956	477.819	516.716	388.282	780.426	391.603	802.781	526.851	395.412	198.246	378.873	393.046	694.873	706.544	1541.31	591.587	579.438	527.918	270.13	1187.43	944.166	441.735	411.533	523.722	574.029	303.121	1677.73	615.527	248.85	469.69	934.378	298.249	196.685	857.389	872.071	310.349	342.316	461.24	279.316	699.472	397.136	111.326	166.736	450.047	569.694	348.993	469.333	530.176	1645.17	721.612	236.662	279.222	307.831	405.334	715.482	600.29	223.913	287.373	281.623	532.699	2115.73	556.529	503.849	276.068	657.627	939.184	246.439	231.965	340.314	187.975	192.997	596.065	314.085	262.433	471.754	1341.63	701.038	300.811	214.095	935.806	495.56	136.037	686.879	384.206	96.501	558.022	376.007	655.818	325.173	277.25	306.698	168.932	389.988	274.139	231.05	655.846	283.341	606.32	379.361	914.379	477.402	375.669	271.292	308.43	442.506	919.305	29.4179	510.313	0.0802921	0.18218	174.617	0.0993771	7.02125	367.44	249.323	289.558	452.455	242.415	15.623	86.6691	37.0856	131.427	10.8251	51.7671	30.7918	9.63153	41.702
GSTM2	562.279	888.03	597.634	648.501	722.334	766.551	647.483	1122.21	1312.12	1109.82	932.084	767.534	597.062	730.445	544.411	622.854	530.356	560.706	405.956	968.392	777.485	942.794	890.433	697.415	864.528	657.871	627.278	876.341	770.337	449.744	1091.9	747.008	881.183	480.043	533.479	1529.37	552.609	596.777	796.227	864.205	927.719	757.783	609.556	1055.6	647.298	574.867	601.454	831.364	514.501	925.88	676.251	1437.41	693.746	196.994	743.555	1016.21	158.336	1002.39	464.78	970.315	722.399	647.409	546.896	966.587	877.088	228.297	646.032	687.899	186.918	585.597	399.278	332.123	782.563	326.793	1050.27	350.76	628.705	1020.98	458.389	766.976	535.771	180.514	679.473	193.566	701.345	120.885	1564.26	367.076	493.118	1049.96	154.439	931.153	600.586	481.48	368.876	254.955	685.599	277.608	334.647	890.588	843.74	274.561	796.411	559.026	571.869	888.871	344.506	841.877	736.48	830.499	1047.11	469.298	638.391	2689.56	942.621	831.149	1227.14	127.688	524.072	886.254	673.194	1119.78	827.968	601.898	814.591	371.084	520.904	186.429	451.007	552.703	1107.18	612.763	610.912	394.223	902.349	440.939	824.313	1245.12	706.21	655.279	795.523	994.046	314.927	2317.82	631.761	938.332	695.725	363.197	313.181	1063.79	134.364	1038.47	805.648	312.429	454.867	488.685	1693.74	1161.75	1881.16	359.697	294.398	837.392	613.518	664.443	1017.02	125.043	298.129	429.151	219.795
LINC00671	36.3472	9.74918	9.82598	14.9763	13.0247	25.8741	8.09128	21.6975	24.296	21.3918	16.4719	24.2907	28.9657	16.6995	39.1462	7.91714	6.62263	7.76058	24.5394	19.5697	45.4275	30.9414	20.9866	30.5119	11.5028	31.1195	5.28003	19.885	19.0181	16.566	6.46276	31.1452	37.465	5.90865	16.8418	1.9005	17.5988	10.47	8.24546	11.8213	14.576	19.9015	27.9297	8.55949	8.86485	20.4222	10.5687	11.4711	9.23014	6.3657	14.9204	10.5178	8.88086	1.92658	2.60591	6.40352	0	9.83949	10.9188	11.9662	44.8473	0.0478423	1.61733	4.07943	17.5759	4.2335	12.0006	19.2325	0.946117	25.9413	8.18985	8.41072	4.25152	1.96104	16.4597	1.11216	17.5855	0.0526097	12.791	8.41314	6.24141	11.7066	6.57103	0.00111037	12.7017	2.26892	35.3399	4.89013	1.04996	7.18147	6.94762	6.62293	18.5202	3.62866	5.59989	1.2471	23.5725	2.93378	10.062	10.9659	6.50806	13.9876	0.143167	9.69203	0.103637	4.55681	5.8831	25.5903	34.5983	2.28354	32.2047	8.80447	14.1421	31.1091	11.2663	13.5794	13.1735	6.57111	1.90446	2.37164	8.37791	21.8554	10.0209	17.9897	12.4502	0	4.31658	2.32849	4.05966	0.28273	2.34088	5.42311	11.9474	1.8473	5.41185	7.45731	10.1818	8.98463	6.16012	18.931	18.3897	16.3774	2.58646	22.79	5.74515	0.0775446	4.71308	1.52328	0.100252	3.6348	0.0661107	0.146193	29.6345	0.0814264	0.0586449	1.3497	0.16451	4.79464	13.0741	0.106016	0.749747	5.74308	19.5255	0.334012	6.49374	15.5296	2.34093	4.84093	8.09516
COG8	165.699	177.235	106.748	206.176	171.317	157.611	127.247	207.076	245.093	194.421	315.759	170.019	189.392	178.607	104.878	271.327	203.802	195.605	164.632	156.679	201.034	166.577	193.877	197.214	164.978	135.614	131.353	244.2	228.396	108.654	202.406	181.268	220.625	213.064	181.73	402.292	213.701	163.702	174.083	256.341	206.327	239.139	436.385	174.178	219.075	153.169	192.626	301.937	186.588	220.056	153.945	188.551	195.668	67.9192	128.368	401.107	278.574	187.036	140.963	136.092	188.264	241.342	569.252	234.182	193.477	135.606	191.01	140.866	233.195	132.682	149.492	216.136	252.551	134.849	234.766	126.976	120.16	309.091	161.32	192.273	106.96	104.64	206.102	102.299	172.466	136.375	312.34	291.1	189.183	258.703	91.7316	130.836	194.061	89.9825	263.513	263.581	172.177	131.241	202.171	195.748	141.15	157.773	49.0393	124.694	211.538	122.846	177.653	359.169	211.136	214.58	154.048	160.472	261.778	269.36	248.17	228.955	160.57	147.296	107.686	143.417	362.806	69.2586	161.104	186.142	125.095	137.291	278.637	104.088	76.0184	308.556	157.301	191.681	554.982	148.296	134.52	205.862	243.721	110.611	209.455	368.656	136.003	154.63	176.673	431.804	148.03	158.459	166.109	135.868	127.349	106.433	130.788	120.854	173.111	122.081	115.789	204.107	219.967	64.5866	114.181	62.017	94.1106	214.19	251.256	111.446	131.606	165.807	149.066	140.698	104.592
ARHGAP19	1014.75	1157.03	826.479	903.415	1229.27	1077.2	883.531	822.853	1017.39	740.469	948.549	882.177	1012.45	894.724	1048.53	1151.64	878.772	1032.82	939.71	950.476	964.076	796.537	874.443	973.532	685.998	674.199	807.995	945.967	899.027	542.983	806.824	963.266	1093.12	649.764	914.64	949.476	567.957	933.739	1004.29	982.261	978.504	866.177	510.042	595.837	740.232	933.98	619.337	530.563	748.227	747.807	816.247	893.866	833.404	395.95	556.792	764.036	1028.64	629.136	792.274	628.146	831.14	466.979	504.555	571.247	888.188	613.833	814.041	918.032	658.132	607.545	711.101	771.905	508.448	758.924	721.815	701.458	795.454	608.084	557.742	726.004	576.263	676.574	755.707	495.445	627.294	721.62	753.269	529.482	1049.26	689.993	1245.44	538.568	690.108	701.447	577.646	982.791	496.446	710.816	759.204	764.581	598.516	1113.39	170.39	562.658	775.654	519.404	583.021	1008.58	526.666	720	685.66	598.966	727.847	951.905	937.69	543.66	621.321	688.368	604.851	999.412	967.047	362.582	658.022	404.399	663.865	362.906	903.496	718.681	424.657	589.029	716.956	897.239	655.226	822.294	615.043	808.442	653.448	420.975	587.043	603.789	487.751	583.65	884.32	848.623	863.107	749.745	550.309	548.512	682.121	454.293	690.172	840.692	880.772	1082.06	723.311	531.971	856.608	413.592	317.328	703.697	444.216	894.352	1234.2	610.979	1003	658.299	762.218	831.92	713.757
HAUS7	47.4594	94.4531	44.8374	52.4669	72.1331	87.7649	75.6193	110.377	73.9505	75.3566	46.0853	79.6723	60.8255	84.5736	86.834	52.4802	23.0593	46.9083	51.1321	54.4786	81.0618	77.9361	50.9674	87.8784	61.6077	50.6263	33.6441	47.9052	58.8954	68.4567	41.7562	64.7642	39.3647	7.1187	51.9464	61.4543	42.5197	48.5444	57.6758	102.217	79.935	91.3165	30.0741	71.4135	35.4299	48.5302	51.2258	24.1739	74.8703	89.5659	62.1562	72.3753	67.6469	23.2797	36.1684	55.3224	81.083	61.7859	22.7021	68.0957	58.3495	60.8659	35.5265	29.8399	82.6384	16.2413	110.005	77.87	22.1471	72.827	31.8841	55.2145	70.7442	40.3559	37.0743	39.8164	25.9071	14.903	52.1369	54.6255	27.0094	40.3752	69.6713	28.0828	12.814	28.8558	103.628	45.7267	37.2218	110.341	35.6939	92.0296	15.8109	20.1916	10.6165	96.0957	57.1781	9.86875	36.8813	47.2345	57.8721	28.728	29.4165	30.3114	49.9817	93.3741	14.7133	32.9226	31.4925	46.0915	37.2544	11.0436	22.5734	100.518	70.4412	83.6006	51.6733	65.4175	63.4808	68.9521	50.5103	96.1362	60.2856	51.9762	35.1406	28.553	12.8994	28.1979	16.2226	66.8922	29.9501	48.7191	24.6519	32.838	27.5053	42.052	58.0348	58.4994	38.1165	19.525	67.4765	44.7673	14.2191	20.5839	31.2933	4.95137	4.68179	28.2535	0.11761	69.7959	1.26512	0.173441	56.9697	0.095089	0.0681079	28.5296	29.2844	12.5296	5.30612	15.6114	1.03845	6.91314	5.0543	4.48807	10.828	7.31867	6.90205	7.25748	5.54202
LCAT	749.419	1070.66	752.907	735.666	721.332	795.803	606.228	847.293	828.281	816.771	812.563	780.166	492.074	799.056	582.534	719.899	475.572	840.694	459.126	934.332	852.993	858.445	606.614	988.803	616.038	349.71	622.022	683.694	725.024	426.138	595.132	663.841	667.861	216.656	582.984	460.813	515.939	297.902	691.147	755.531	717.433	498.893	497.588	451.168	847.456	571.594	344.595	263.019	1132.63	623.664	422.546	289.429	908.227	113.532	618.913	699.088	540.718	468.065	264.663	615.313	770.619	106.091	459.731	244.057	729.688	252.357	495.025	679.661	221.612	625.503	456.75	333.073	372.295	281.515	417.027	190.461	236.166	259.019	299.034	299.452	367.564	255.952	318.078	144.422	361.114	209.55	1280.86	220.282	265.691	660.383	293.074	889.473	373.057	292.223	244.18	489.978	725.169	207.2	171.055	515.467	330.683	142.04	453.313	442.831	321.877	388.698	192.37	354.643	279.094	389.383	524.563	249.508	534.834	834.767	714.291	661.765	573.992	260.76	242.313	702.686	571.531	709.071	577.906	236.205	685.616	304.887	384.779	210.676	205.744	421.705	376.296	498.117	691.114	312.565	342.342	468.836	604.188	501.989	504.58	513.152	395.72	336.168	96.3988	350.92	585.919	225.012	295.486	154.436	63.7845	326.724	68.411	95.6713	468.839	58.6867	116.973	284.586	940.625	496.009	655.196	38.8254	414.884	387.392	524.747	190.847	197.407	287.159	69.475	298.031	186.298
MAGEA12	0	5.5542	0.890724	3.81834	0.000262573	0.0167682	0.0192941	4.66512	0.00779881	0	0.0130747	0	0	0	0.00815308	0	4.26092	0	0.00316482	0	0.0148815	0.00929891	0	0	2.07278	1.6737	0.0070199	0	3.7258	0.023451	0	0.0848868	0.0522852	2.42939	0	0	0.0787551	2399.5	0.0131491	0	0	0	0.0160334	0	0.0464945	0.0343136	0	0.0646972	0	7.25604	2.55909	0	0	0	0.106812	0.0280302	0	1.73662	7.22638	19.2734	0	397.147	1.61576	0	0	0	6.00033	0	1.90865	694.373	0	9.32042	1.65377	122.078	0.0129919	0.0331481	2.08979	0.0614401	0.975759	0.0221526	0.0167534	0.577178	3.73276	0.00127996	0.0686091	2466.42	0	73.3306	20.6919	1.50739	3.74988	0	0	0.0796914	0	0	0	0.164839	0	0	0	0	0.171119	0.0914178	0.122618	36.0897	1.95362	2.43819	96.5711	0	0.00299537	0.0432335	0.913296	1.52098	0	0.0198914	0.0435253	2.22847	0	0	0	0.131972	1.17236	0	0	0	0.0313734	0	0.0059044	4.06615	0	1.46338	0	0	0	2.87348	0	0	4.55054	1.54188	0.00985792	0	391.45	0.197199	0	0.0911371	0	0	0.11851	0	0.0774729	0.174872	1.47579	0.0957942	0.0685935	0.103139	0.197716	0.229355	0.280346	0.12551	1.05654	0.0607929	0.100931	0.4197	0.0343168	0.0876571	0.0600566	0.0836085	0.147182
PVRIG	2.76483	11.6329	1.74819	6.55473	6.01136	0.0437374	0.0506503	5.40655	9.49517	1.82912	5.50114	22.4003	6.83266	19.4466	11.6217	2.96687	2.23245	7.83089	12.2577	10.2691	2.26858	4.29088	4.99667	5.35766	3.1491	14.8767	0.0178656	6.32016	12.7471	4.76676	4.62312	3.96112	0.149589	0.0579175	5.8451	3.82791	10.5462	20.0737	9.26186	3.31769	1.5238	8.6311	5.18975	8.57631	8.8272	7.54348	11.4881	8.01852	17.6601	9.15475	6.1139	4.12179	4.41918	5.81966	5.02927	4.27344	12.8113	33.5155	7.28144	6.43428	9.52265	14.5374	11.9512	0	20.2	1.65375	8.0004	0	2.87701	4.98758	1.78442	3.72234	0	1.96193	9.25873	7.52514	17.5575	4.5963	9.84268	4.21629	4.16371	0.387469	29.3614	2.0071	5.80465	8.84254	18.1496	3.6736	0.011726	15.4844	1.97363	0	0	0.0619146	3.04516	25.2397	1.52068	0.12465	3.29917	0	1.33937	0	0.129146	1.30214	1.40474	4.53684	0	0.0590683	0.0858931	5.53379	16.1012	4.42078	1.85768	19.7426	0.565734	1.06588	0.0342169	2.21951	6.73084	0.737232	4.53298	0.100833	19.9883	0	0	15.7458	1.10388	1.52763	8.10594	0.250617	17.2941	3.86295	12.8946	0	17.7099	3.67681	11.0839	3.5655	3.0322	7.36501	6.13692	11.5053	8.27386	1.64848	0	4.88042	3.93394	20.5837	7.61267	5.4949	9.36942	0.131824	3.88982	4.92472	0.0534844	2.56675	3.07568	0.170022	0.204655	2.68814	0.629868	2.3354	0.0778823	16.6539	2.18977	0.0679285	3.45866	0.0648758	7.99178
GPC2	57.7341	59.7044	61.0515	29.969	20.0379	65.2385	40.1283	42.4906	31.711	24.1583	49.3426	54.4116	49.4531	51.8527	30.7329	37.627	32.8972	26.9025	37.8379	37.446	75.4597	34.1841	39.9745	46.6132	27.1631	86.79	48.3312	36.1544	32.6005	16.6134	12.9603	62.5949	60.8483	18.8266	61.9358	74.8765	31.9695	389.49	34.0064	65.726	74.121	41.2248	128.527	66.6177	55.3582	47.4856	121.183	153.757	242.171	152.551	68.213	7.54523	39.0843	70.841	27.5297	698.558	347.126	67.0989	64.5606	48.7137	54.2865	47.4204	142.336	34.7926	56.2367	60.9177	141.007	68.515	164.809	382.095	30.0399	75.7787	71.5095	98.4356	16.4918	140.888	53.8711	18.332	232.178	21.0411	20.7871	47.8312	263.644	20.0601	19.7619	373.135	85.494	107.044	157.105	87.556	20.6951	66.363	36.7292	22.5743	52.6827	282.44	57.88	85.5806	97.3294	28.5839	40.1254	60.9929	73.983	56.9311	47.5474	86.7506	187.494	84.5485	70.427	69.8962	37.2563	49.4915	31.9847	63.0309	43.4513	41.8389	191.212	440.282	90.3933	44.1945	42.7399	39.2511	115.131	98.277	23.9409	8.89073	36.4745	66.1732	65.8798	58.4018	10.437	46.2664	27.1881	16.8618	28.8332	43.4713	50.8515	60.2451	45.0695	45.6821	74.6474	62.6355	130.985	23.5383	48.046	117.228	181.556	52.5237	0.1204	43.1025	16.5884	4.42305	33.8933	0.0972728	0.0696106	60.6782	17.7384	7.94723	44.8487	77.3594	29.8972	18.3073	0.102501	0.429223	23.7702	2.50404	12.5917	4.8698	0.149623
KRT222	11.1993	6.21983	14.4401	13.1603	8.01472	11.2062	2.35421	12.7155	0.0200174	1.82882	8.76084	5.82441	12.3	3.91857	2.1442	5.93979	2.23296	5.18572	8.1789	0.78277	3.37322	4.29167	5.99608	3.54802	4.19036	1.5493	8.4013	16.3785	0	4.76908	9.29787	0.26784	23.7872	2.40919	16.1188	6.72032	1.25993	0.930075	21.5693	16.2195	6.44253	8.63445	11.3816	2.83742	2.25633	7.54194	4.83932	0.050212	3.67131	40.616	4.34305	4.1249	0	1.92835	5.02634	4.27278	0	0	0.868661	7.36403	0	0.0434391	1.62493	4.94998	3.90469	6.87148	8.00039	7.64579	0.947196	0.996539	2.70095	1.84338	2.53048	6.89072	0.0102598	12.8505	2.08646	1.20291	1.9604	4.21578	3.12837	9.10733	3.74656	7.02035	13.7454	11.0264	1.75605	0.0681691	2.08169	8.88917	0.214796	14.2745	8.39906	5.93014	0	2.67738	3.14947	0.123833	0	1.22229	4.3227	1.68695	1.56227	1.30157	0.0933735	2.3044	9.82234	0.0587151	0.0853592	3.10517	5.03544	0.0337951	1.85791	23.9191	4.13673	10.4338	1.14383	2.21908	9.63003	3.21626	1.42288	7.78527	0	11.3715	28.4961	0	4.30516	0	0.00467402	10.5377	3.17751	6.27529	8.55427	5.62484	19.1747	6.76466	12.7059	0	1.45668	4.86624	13.2737	5.67757	3.31631	3.06996	8.82622	0.0701172	9.65975	4.8157	27.2105	0.880623	0.0598734	21.6396	14.4459	20.3333	0.0531672	0.0790396	3.0727	0.168841	1.91469	0.0954859	0.623141	2.3347	3.76471	11.3596	4.33364	2.48134	59.1881	0.0644845	13.1167
SIPA1	7935.5	8277.25	7532.7	6027.8	7444.75	9107.27	5751.46	7357.91	6599.86	5618.75	8156.36	6763.06	6209.31	6824.62	7376.83	7307.92	6578.66	7177.55	6758.95	6035.89	8144.61	6127.69	5900.25	6963.55	3597	3795.36	7059.63	5797.91	6128.3	5890.61	6690.53	6378.46	5760.57	6307.73	7573.22	4581.24	4531.54	5275.89	6549.05	7819	7753.52	5048.99	3238.5	3289.52	5863.18	4847.95	4808.63	4347.55	5713.33	7832.4	6324.34	5198.83	5929.82	3082.29	4014.25	4592.74	3590.08	3623.64	8255.67	3325.63	5549.22	11743.1	7259.2	6505.88	5984.75	6880.41	6941.35	6233.94	5413.49	7972.91	5172.84	5855.25	4400.56	6318.46	4258.81	8517.43	7109.37	5749.73	4283.92	4919.17	4161.5	4136.9	6780.68	5316.5	6116.42	7799.15	3886.92	5681.69	6556.16	6345.08	7981.24	7974.45	5485.85	6422.87	5753.75	5784.4	4325.29	5294.37	5437.75	6514.39	6053.78	7995.6	10054.8	6088.24	10438.4	8136.32	6544.8	6122.24	6797.9	5105.23	5499.37	6057.58	8554.39	3784.73	6888.15	5778.35	6942.08	4886.16	5576.43	6980.78	6362.69	7396.18	5699.9	3932.7	5453.44	6132.37	9669.53	3238.08	5216.42	5650.45	4109.54	8502.32	4220.3	6289.2	4743.34	7381.12	4434.05	5393.12	5992.39	5147.61	5481.75	5261.35	6605.72	3506.92	7440.17	6112.79	4684.82	13623.7	1160.73	5070.04	2993.88	626.212	6162.83	1786.21	1575.15	5848.47	7467.96	5553.09	11879	4394.8	4708.31	8212.24	4374.47	5566.56	3949.58	3095.64	3295.79	3500.63	3970.49
ERV3-1	217.806	663.546	410.062	672.868	711.314	595.481	786.119	827.389	941.322	844.675	232.529	713.124	489.782	632.335	689.503	599.088	438.324	704.172	800.645	921.54	498.736	915.036	477.696	944.861	728.8	3696.48	577.898	986.686	942.55	520.548	918.26	447.757	916.009	961.201	257.036	1097.3	447.58	408.301	494.44	876.771	1008.21	2040.3	5542.84	3179.18	968.194	1351.39	1736.22	3674.36	1365.28	2675.39	588.716	642.706	1688.15	2202.07	3053.64	1524.88	806.464	1533.96	2300.46	877.372	1123.35	463.619	3921.11	1821.84	1419.45	734.854	705.035	728.952	864.334	718.279	618.986	965.562	3704.45	511.847	1535.27	5480.12	645.289	494.049	7190.78	1878.56	2694.34	790.499	1646	3691.75	660.902	309.324	1880.95	6140.57	257.428	387.872	513.276	212.369	904.214	783.123	524.095	1399.25	1354.31	545.362	3923.84	524.846	1335.41	439.333	295.924	370.349	701.422	761.641	942.256	578.965	707.683	691.31	848.77	258.318	435.925	1681.34	483.415	312.623	762.101	240.051	585.608	800.069	1447.41	817.581	642.529	1918.18	555.474	7076.62	191.889	1134.52	957.75	2216.88	758.252	1903.67	2260.63	772.513	298.745	2737.31	1403.32	1698.47	510.67	388.014	250.531	763.524	13644.8	975.458	870.27	742.575	986.434	2791.53	580.422	819.583	4674	930.693	773.131	116.024	612.279	1971.68	204.229	252.926	718.521	1482.1	212.382	234.782	534.757	553.779	895.204	1257.71	1058.04	184.852	83.2079
SYNJ2BP	4435.1	4071.38	3333.79	3807.68	3836.08	3415.11	3200.61	3095.24	3611.07	3352.65	4789.84	3929.98	3324.86	3897.18	2804.59	3773.78	3378.09	3394.02	2746.53	3291.76	3725.22	2905.3	3428.82	3886.08	2177	3485.68	2902.04	3501.72	3330.6	2794.85	2541.19	3799.28	3992.25	3331.79	3321.76	2449.02	2079.25	2065.42	3356.93	3435.68	3730.09	3261.66	3666.61	2542.34	2428.72	2636.98	2344.15	3516.1	2540.27	2252.54	2636.8	3211.47	3000.94	3774.27	2005.29	2401.72	3927.85	2600.73	2817.06	1988.38	3345.8	2100.11	2219.88	2732.7	2844.47	2542.14	1776.09	2629	1803.84	2392.27	2623.8	2349.39	3012.16	1954.89	2946.97	2668.1	1471.81	2367.22	3374.02	2337.71	3309.04	965.671	1912.31	1608.69	2354.01	1590.69	3080.59	2607.44	1339.78	3023.53	990.64	2802.9	3215.58	1653.7	2380.85	3259.18	3560.1	2343.6	2526.75	3270.57	3156.06	1885.73	1308.51	1623.77	1589.88	2171	2368.41	3061.12	1651.51	3394.27	2725.52	2111.17	3459.42	3141.07	4246.16	2611.61	1950.81	1154.22	2109.78	3588.38	3788.45	1439.49	2420.22	2254.55	2624.96	3562.87	2880.94	4211.31	2308.73	2295.59	2695.92	3332.72	3252.39	2545.71	2683.37	2982.03	2721.25	2948.9	3833.3	3340.27	3358.99	2520.35	2982.97	2640.67	3125.47	1946.97	2282.08	2284.02	5236.35	2721.34	2952.59	4934.6	5328.91	4318.74	4247.15	2393.61	3543.09	1734.85	3262.52	4009.28	1981.11	3083.02	4570.15	1941.73	3698.24	3052.3	3166.03	2997.58	2244.38
ARL2	2156.12	1297.72	1592.87	1285.77	1513.8	1726.68	1110.45	1278.59	1198.07	1211.18	3173.41	1236.8	1364.61	1333.31	944.764	1728.95	1738.89	1260.56	1063.44	1485.33	1754.87	1327.19	1428.09	1562.49	1395.99	666.81	1853.42	1351.12	1482.68	1372.64	1869.94	1554.88	1472.1	1836.79	2168.5	742.083	1094.55	1217.36	1368.94	1087.56	1218.59	874.709	704.937	930.876	1031.26	901.669	964.761	957.742	902.466	1545.84	1092.66	1077.41	870.71	1291.73	1015.14	802.369	836.505	798.258	840.446	917.84	1134.38	2059.43	1051.5	1149.18	1034.8	934.908	1207.06	1077.91	2051.51	1263.97	1190.63	1032.93	994.53	1275.7	1000.87	988.726	1566.05	2247.34	797.758	1176.74	1196.12	2810.83	671.922	1044.04	1442.03	1732.52	823.429	1198.46	1420.4	1609.77	3472.6	3083.63	1217.94	1328.36	989.918	770.802	1464.57	1053.18	931.126	1104.02	1104.88	1498.68	3037.45	1346.65	1114.19	1274.21	1226.9	2262.58	1383.74	1486.12	1126.66	1317.69	2229.72	992.236	1258.09	1260.85	1493.33	3362.04	1804.97	1182.96	1290.56	3094.79	1041.85	1241.6	1470.64	2198.45	1625.88	677.421	1570.91	867.225	1439.61	951.342	666.255	1193.06	1458.01	985.666	1299.88	1188.36	2019.08	843.161	1717.84	1390.43	1265.06	1816.61	1467.88	2245.49	1016.79	1774.37	239.398	1708.08	470.012	407.253	1786.82	480.802	338.015	1604.36	3555.61	5937.02	6522.57	737.307	2496.92	2954.14	1517.68	1582.45	431.453	491.408	749.762	790.298	649.617
FIRRE	24.1899	17.7733	34.1067	33.7406	22.0412	21.4226	19.5291	22.5816	20.0912	18.5806	25.2398	28.1722	35.7773	6.26899	13.7953	45.5547	23.0336	26.9315	32.7207	39.2091	35.5308	43.7529	31.9796	34.9698	25.0674	59.0014	53.5514	26.211	43.5343	18.9458	16.6842	22.4071	37.6721	14.1354	32.6285	15.3405	24.8599	32.3507	32.9681	31.1556	35.4303	22.3071	101.539	115.259	22.1725	10.8274	30.8393	52.7915	244.292	50.2323	30.5873	11.055	17.7367	337.01	15.0682	372.895	9.05336	26.8141	81.9489	22.0402	22.7618	75.4695	43.1782	25.682	65.1302	49.8157	65.0032	27.3491	120.521	36.9113	25.4959	43.039	37.9051	32.4796	9.28347	19.399	43.5014	6.92268	21.6342	35.7304	22.8576	28.7787	22.563	12.0366	11.6568	148.237	26.9663	79.2398	43.4183	41.7632	33.9911	17.9918	20.8432	21.3675	21.4812	46.1479	17.6116	16.744	13.3387	17.6481	49.797	5.16012	14.1484	9.79326	33.3924	19.2091	19.6223	35.2556	37.7345	18.1832	27.1869	2.24928	13.1519	17.7018	20.9597	14.6596	19.8375	108.941	38.4607	37.6897	27.466	5.38126	19.9171	12.2547	46.9837	20.3594	21.4654	1.517	12.169	14.945	3.1425	29.0065	13.5566	28.1419	28.9041	96.4967	5.36471	84.6631	23.273	117.186	20.4602	27.6199	25.9194	8.98213	29.8377	6.16154	22.2845	224.259	0.117189	65.207	36.5356	0.172773	38.719	24.4811	0.0678809	169.907	14.7976	62.5405	0.276535	7.89129	36.1412	16.0187	5.05432	8.463	28.0657	24.0998	0.0594405	12.0202	18.9002
GBP7	26.0841	22.2755	63.9474	18.7381	7.01384	5.69145	4.65934	0	17.9666	8.34089	16.4655	8.73157	6.72842	27.9802	12.7281	20.795	18.6352	9.50834	1.03368	57.3444	21.1006	9.63754	15.9897	34.1316	16.7131	5.62752	6.32927	24.4346	33.5906	27.0923	20.4257	29.2495	14.6276	11.6498	12.6367	20.2137	10.5859	2.83473	10.2946	5.86678	5.59416	0.794379	11.3917	1.88128	14.3171	6.48442	10.6104	5.7755	17.6289	4.53703	5.21465	0.559913	12.5001	4.84355	13.5674	9.56925	2.69155	13.4814	33.0128	4.57256	23.209	20.1342	5.89272	1.57998	38.0215	3.37714	5.00027	3.71747	10.608	2.99183	10.9638	0	9.49654	1.96145	7.21095	5.3989	13.4456	9.11596	0.976054	3.17273	7.27188	0.415552	8.4708	1.00429	13.7982	0.0389174	14.4649	9.60099	12.3911	0.710596	3.64257	0.923958	11.7695	3.61843	6.29476	2.66166	4.76762	10.9439	1.60124	8.91785	5.79242	8.72341	0.136039	7.28028	12.6954	3.42973	2.93674	0.0619108	0.0901993	3.89716	6.04247	0.0355625	6.58173	3.1551	19.3459	13.5663	5.52311	5.47751	1.90544	3.20468	11.5541	5.29575	4.57309	0.919112	3.77989	0	20.2684	22.1055	7.09597	0.266256	2.34712	15.8894	0	6.56082	7.57218	9.80476	3.04247	0	5.39242	15.6703	10.221	4.82756	0	0.155714	2.79986	0.0740018	7.98145	0	2.66184	0	0.063138	0.138886	19.2303	9.73033	20.6164	7.442	3.0984	29.3394	0.216729	1.42045	0.686551	43.8286	3.78177	0.313539	2.1925	2.49041	18.0563	2.46786	4.13508
RBMXL1	1375.95	1396.6	1478.9	991.494	1266.34	1248.32	1678.78	1122.15	1251.94	1597.26	1155.82	1356.3	1475.69	1369.21	2247.44	1437.82	1083.68	1242.31	1336.45	1921.45	1425.01	1255.66	958.39	1432.51	1584.97	1193.19	1481.48	1134.06	1334.04	1521.33	1415.91	1504.93	1498.2	1210.51	1215.28	1776.07	1099.25	941.331	1011.51	1066.5	1104.16	706.119	695.605	1176.46	1031.25	1045.1	1333.04	814.202	959.748	969.668	1078.68	1675.57	1146.46	959.815	644.017	1339.72	1137.83	1291.42	1580.93	1369.45	1361.32	1223.73	943.13	1302.01	1210.1	1219.99	979.049	1070.31	950.099	856.947	1585.43	1117.15	1341.04	940.039	927.759	1388.91	1821.87	1505.86	929.573	1363.74	1020.65	884.925	812.155	1589.63	1480.19	1193.83	903.538	829.095	1141.28	876.316	587.711	786.047	1002.95	915.575	956.224	1059.54	1357.56	1271.14	718.877	1105.42	1162	837.789	975.054	836.11	1126.98	976.797	955.999	1192.99	1354.8	1218.29	1307.89	1013.28	1329.53	912.182	1129.48	1508.61	1094.17	1063.64	734.663	2092.3	1084.77	585.528	938.201	1021.44	897.294	1222.21	1273.27	2300.79	827.01	894.405	1009.72	1614.55	1036.95	1144.25	1239.17	1099.91	992.711	1048.02	1117.32	779.436	944.818	1087.58	1011.61	870.636	1022.07	875.562	1038.38	677.939	2154.24	956.353	1210.72	3597.87	1374.1	3241.19	1738.18	712.596	1277.7	803.969	797.704	1564.51	412.451	1599.58	1759.04	652.846	2028.66	1754.91	1840.63	1557.75	2375.23
SRA1	1461.59	1449.14	1638.62	1702.81	1261.33	1687.3	1705.16	1511.89	1197.02	1739.58	2399.3	1602.11	1928.3	1727.27	2338.54	1836.88	1862.71	1659.62	2040.98	1767.24	1738.23	1725.45	1678.93	1798.25	2380.58	1726.89	2340.94	1427.08	1744.59	2524.48	1927.5	1780.47	1271.86	2147.08	1709.41	2052.53	1984.77	2212.01	1388.52	1350.6	1407.97	1495.74	1576.75	1128.85	2194.13	1378.37	1988.95	2830.56	1776.33	1958.54	1949.16	1640.34	1774.39	1428.56	1524.54	2062.26	1864.22	1739.77	2018.42	2267.08	1658.25	3386.9	1932.87	2181.34	1443.18	2027.87	1690.08	1486.22	2698.08	1964.3	2239.99	1497.01	2893.26	2280.71	1800.93	2398.06	2017.64	1464.86	1664.38	1863.87	1673.74	3452.34	1889.73	2551.44	1779.99	2914.14	1376.91	2235.62	1876.3	2130.27	3703.39	2324.06	1364.3	2064.1	2206.55	1271.25	3318.72	2075.82	1899.25	1505.11	1650.03	1910.16	6335.82	2260.11	1841.12	1881.46	2371.36	1545.29	1823.64	1834.17	1805.27	2429.84	1618.58	1311.67	1274.18	1914.28	2484.11	4303.53	3837.85	1293.6	1393.02	6103.67	1548.77	2304.64	3958.29	4993.76	1765.23	1518.89	3179.31	2542.52	2252.28	1250.66	1065.03	1902.71	2378.26	1309.47	1825.63	4387.47	3062.45	2912.14	2911.12	3364.66	1973.99	2863.24	1227.75	2118.64	1575.14	2269.49	1233.22	3154.59	2434.37	2304.64	1646	1421.39	1659.58	3661.34	2042.63	4535.91	4467.25	2322.38	4876.32	1813.84	1061.99	3220.13	639.608	1580.87	1113.81	1110.92	1332.52
TMEM110	46.5238	89.085	62.799	63.7162	74.137	47.3186	89.3617	56.0395	56.008	77.2109	65.8088	69.9499	60.8055	70.1573	60.3825	92.0934	86.5508	65.1832	55.2227	57.8802	71.0927	96.0796	60.9611	77.9905	101.266	58.8032	68.3011	74.1542	81.5702	88.494	71.4864	64.84	74.0599	74.8999	84.6417	63.3607	95.5503	37.1029	71.0708	60.6935	82.26	69.6807	44.5861	71.392	85.1654	62.557	67.4709	62.0156	57.2633	88.6	61.2328	64.4925	68.4915	44.6346	75.9345	59.5956	54.6029	50.9917	47.2775	70.8243	68.549	81.1748	78.7701	43.1281	100.032	49.7654	53.0027	60.9308	58.7761	38.906	78.422	51.448	68.0921	61.028	55.6073	38.757	110.799	62.7499	44.261	79.8384	51.9219	105.562	85.6592	73.213	86.7466	51.011	77.4156	39.7755	51.6948	48.9555	76.0626	41.7048	68.6026	54.4388	48.2713	59.3849	31.2996	47.0205	56.1859	71.2165	49.7013	40.9344	30.8569	55.6839	89.6386	45.099	46.1268	38.8092	72.8639	68.3555	68.4649	90.0783	73.4514	67.1292	87.9635	59.5958	68.1739	40.3934	60.5795	59.833	96.5084	119.678	48.7448	78.4387	55.3865	49.831	78.2255	31.4105	74.9961	29.4435	54.3114	75.4551	62.1953	94.8358	69.0532	78.1875	40.6735	62.0682	56.0332	45.708	59.3083	47.9863	91.2268	55.3795	43.695	52.0365	44.6756	64.7261	3.96246	59.652	1.26424	3.01578	93.3847	7.44228	2.39497	82.8143	38.0427	140.195	72.5773	11.7602	1.07234	99.0474	34.5845	41.9503	16.2208	10.9237	20.5492	19.1718	21.5994
DNAJC9	635.837	717.9	724.194	609.144	701.295	789.041	551.226	661.905	659.251	601.866	689.755	610.138	589.477	604.44	526.402	699.104	793.286	665.93	643.176	667.712	859.646	719.648	660.58	725.221	648.402	657.892	622.019	606.819	640.735	664.489	695.419	575.142	596.739	573.698	738.697	562.563	763.933	1325.9	508.856	664.33	647.147	669.155	939.201	660.561	783.392	783.013	894.92	769.389	816.58	787.063	871.353	520.057	616.343	913.238	696.273	1535.47	2716.46	1379.19	854.121	705.4	700.307	1054.53	1021.93	673.383	645.447	946.984	733.037	669.58	1871.35	799.086	706.532	944.067	779.956	1103.45	711.522	871.437	1310.21	438.136	982.698	874.145	496.32	1727.49	839.463	657.918	459.521	1558.42	562.445	748.445	1164.01	690.775	3794.19	590.718	579.653	823.278	753.286	796.059	458.605	982.643	670.246	552.967	470.406	923.273	1387.6	677.594	883.353	679.373	871.592	693.985	594.536	595.181	540.676	747.323	530.095	604.055	546.729	526.937	588.344	1785.71	952.968	597.593	615.775	817.485	896.82	649.14	548.357	839.602	548.775	1492.44	521.951	516.456	837.804	617.455	642.427	831.672	694.428	618.274	494.335	766.449	609.609	790.101	737.244	913.397	828.771	476.195	482.134	1096.75	1322.89	1159.48	685.967	912.318	524.158	858.989	625.317	546.641	526.62	724.916	467.853	528.398	685.351	971.713	907.921	317.945	671.429	1270.72	709.685	741.188	563.176	629.367	772.696
C8orf82	1958.74	1645.99	1812.73	1700	1942.59	1904.53	1471.4	1612.27	1441.06	1765.63	2127.36	1413.62	1296.11	1408.26	1326.04	1699.24	1798.07	1763.95	1463.25	1745.95	1642.71	1600.53	1607.98	1817.98	1637.18	1869.11	1707.39	1616.1	1676.62	1566.2	2139.2	2063.17	1733.4	2401.1	1838.4	2685.2	1657.74	3103.88	1628.52	1673.52	1304.79	2628.6	4517.68	1525.77	1686.29	1893.89	1258.99	4482.87	1465.03	1810.61	1350.73	2204.73	2786.6	1015.13	3289.21	1090.75	2455.01	1115.96	1636.37	1638.9	1443.96	3785.02	1100.57	1863.29	1329.78	2032.16	1023.05	1813.83	2325.16	2132.89	1465.95	1350.11	3009.61	1365.27	1751.51	1132.9	1382.74	1899.49	2435.59	2939.72	2013.26	1807.22	3351.3	2114.16	2046.16	2512.89	1813.41	3749.16	1920.75	1330.95	6119.86	2484.31	2596.56	1775.5	2547.01	2456.08	1503.14	1928.16	1542.69	1767.3	2726.54	3119.45	3848	2406.5	2001.36	2294.9	1601.84	4067.27	3932.29	1776.15	2204.98	8557.46	2188.26	1972.43	1810.52	2426.55	6227.14	2267.99	1496.27	1490.37	1843.65	6606.85	2097.23	2845.14	2077.78	2611.24	2205.72	2206.14	2163.8	2696.96	4462.58	2084.29	4851.04	1669.91	1778.96	1534.89	2034.07	1367.36	2078.94	3654.11	1511.3	3599.13	3196.79	1238.98	1986.56	4457.12	3383.74	2298.62	82.8594	3184.88	532.437	174.265	1589.07	179.464	197.983	1505.49	1505.13	2709.85	2945.41	697.385	1845.04	2189.8	976.994	1150.61	1036.5	652.375	608.712	667.56	416.65
VDAC1	3734.99	3849.55	5873.42	5525.49	4218.79	4558.74	6100.94	4632.47	4115.02	5782.49	5293.21	5025.9	5160.35	4649.93	5788.14	4804.61	6142.55	5277.95	5997.16	5196.99	5588.95	4694.8	5271.65	5564.21	6440.11	8664.87	7581.81	4481.14	4309.37	9326.14	5521.59	5326.48	3943.05	8901.98	5011.88	6590.58	7062.91	7644.96	4248.97	4089	5049.36	4692.87	6470.76	3107.71	6941.99	5074.45	8084.36	7964.69	5139.67	6123.99	7392.53	5010.2	4804.66	5234.85	4076.55	6512.4	6837.95	5687.42	8511.24	4393.42	4717.25	9957.83	7954.27	5884.73	4128.26	11669.4	5196.26	5082	8031.59	6734.87	7362.7	6322.13	11891.9	9424.05	4346.33	8447.53	7513.32	7068.52	8436.04	6650.64	5338.92	13803.8	8095.4	8121.67	5548.22	9521.71	4515.09	7707.93	8564.77	5197.94	21686.5	7357.15	3990.95	10477.6	7367.33	7261.96	6000.71	11482.8	5614.73	4919.39	5470.5	14002.6	9402.27	7904.3	6741.18	7162.98	6522.22	3337.14	5385.38	4435.24	4890.23	9035.81	5808.67	3846.99	4245.21	5935.18	6305.41	12791.8	6938.09	4867.2	4355.18	6878.68	6143.92	7069.82	9446.81	16626.5	5214.21	5905.36	7770.41	9523.16	6055.27	3510.16	3783.16	8428.48	5393.63	4894.83	4751.37	9411.69	5467.53	10482.5	5624.91	7659.64	7609.83	11020.8	3640.41	7110.44	4259.04	11972.2	11726.5	6206.31	16025.2	10617.7	5146.04	8591.29	12667.5	19416.6	7403.98	11035.4	14656.2	10021.4	14378.3	5665.92	5640.84	12078.3	4055.28	8235.58	8242.16	6307.48	8195.18
TMX2	2486.58	2497.5	2504.6	2454.41	2511.64	2856.8	2523.36	2090.61	2352.8	2570.3	3675.71	2392.96	2204.37	2542.27	1879.97	2798.4	2932.12	2296.86	2449.99	2638.52	2775.59	2408.8	2630.33	2752.07	2998.7	2574.41	3038.61	2548.51	2413.43	2582.38	3050.02	2797.25	2386.72	3053.2	2389.5	2434.62	2179.62	2632.71	2188.87	2364.02	2149.47	2417.81	2431.99	3467.53	2924.41	2112.84	3065.96	2414.94	1777.24	2670.73	2525.68	2957.63	1971.82	5726.92	2478.56	2564.53	2505.05	2776.14	1931.98	2649.66	2427.93	3921.55	2821.86	4060.49	2145.78	2329.2	2824.14	2283.09	2850.32	2616.73	2389.48	2536.51	3956.77	2540.57	2286.95	1977.43	2195.8	3359.71	2095.23	2815.76	2869.85	4627.95	2173.94	2530.38	2546.13	4007.09	2250.78	2590.61	2875.95	2640.32	4284.25	2516.53	2911.89	2622.42	1969.11	2678.27	3298.52	2259.45	2978.08	2863.89	3620.72	3451.58	6769.94	2823.95	2612.93	2285.92	3456.92	2990.69	2570.18	3848.84	3533.01	4336.55	2716.48	2688.95	2802.99	3029.8	3304.45	4864.29	4367.69	2493.02	3076.13	4999.78	2034.95	2692.04	4530.11	4862.81	2659.09	3801.02	4029.62	2851.68	4172.09	2335.66	2898.74	2812.3	3394.45	2338.07	3280.71	3282.65	4158.75	4816.8	4293.57	3028.34	3778.92	4701.7	2648.27	3532.23	3201.51	6135.49	3666.22	4496.44	4099.66	4851.9	3230.43	3919.86	3534.33	3856.89	3987.46	6192.55	6207.58	2638.19	5778.26	4286.12	3388.91	3900.56	2643.48	2458.96	2899.85	2485.12	2802.76
HEXA	2748.17	2868.01	3655.95	4118.81	3427.33	3070.69	3475.64	4016.69	3533.95	2842.85	3603.38	3529.69	4232.36	2699.32	3921.96	3921.32	5914.61	4692.89	4037.99	3650.32	3698.58	3433.82	3765.6	3159.93	3025.86	7139.05	5146.3	4741.64	4370.12	6318.91	4465	3259.62	1989.08	5839.41	3736.3	3910.18	3190.28	3394.15	2829.56	2926.37	4085.45	3315.8	2667.31	5344.55	4299.74	2862.41	3468.28	3453.01	4308.32	3908.87	10355.8	3249.21	3333.55	4621.51	2850.98	3801.03	2534.16	3086.67	3491.07	3703.65	3952.34	3869.71	4201.91	4983	3753.22	3344	3725.19	4592.98	3341.75	5133.71	4263.91	4502.31	4238.56	6559.63	5192.72	3962.35	5539.18	5354.98	3240.24	5989.76	3474.15	6853.33	3040.7	3536.31	3105.13	4374.02	4445.82	5688.86	3690.56	3842.03	5088.44	3000.12	3246.47	3896.34	5125.17	4938.02	3229.26	3676.84	4465.47	3662	3833.6	3692.18	3706.06	5348.96	3501.41	4221.41	4563.1	1271.75	4050.64	4207.21	3037.64	3427.75	4405.7	3121.59	4142.67	4837.42	3256.09	3510.54	5300.46	3639.96	5481.42	6145.84	2725.78	2960.39	4556.72	8416.73	4036.32	5126.97	4119.83	3613.23	4052.8	4430.23	4809.12	13118.3	4379.57	4615.42	4585.33	6087.65	5148.37	4611.63	5169.88	4865.74	4470.68	4898.38	4089.18	5188.9	4141.67	5937.15	4045.49	5398.65	6239.59	3772.82	4852	3262.37	4106.05	3556.38	4007.99	5136.55	3748.13	2948.81	4954.28	3718.8	4151.47	6983.88	8191.33	9102.67	6696.07	4371.84	5842.34
NDUFS3	2267.81	1722.58	2247.96	2247.31	1876.47	2160.05	1682.26	1793.11	1815.05	941.388	3036.4	2140.35	1842.3	1925.82	1441.49	2338.93	2811.57	1870.87	2349.78	1920.53	2293.56	2256.11	2380.49	2152.35	2578.97	2129.81	3097.44	2138.83	2102.58	2140.97	2595.07	1989.43	1660.9	2367.19	2612.31	2611.27	2688.46	2527.06	2067.32	1815.15	2058.4	2053.97	3478.99	1223.08	2674.35	1899.3	2252.29	2365.56	2211.41	2529.21	2915.01	1755.28	1725.45	2958.07	2420.01	2026.1	3520.95	2490.64	2797.05	1815.47	1847.31	5633.54	2855.74	3694.31	1895.99	2097.39	2193.11	1896.84	3671.32	2067.05	1971.02	2263.3	2944.93	2394.89	2092.34	2643.36	2869.03	2322.74	2106.05	2794.74	3811.57	7998.55	2605.92	2060	1903.84	2046.26	1370.6	1930.06	2672.3	2809.84	4519.38	2884.45	1954.88	2358.64	2758.82	2072.96	3572.16	2195.95	2172.71	1939.08	2162.25	2389.66	7864.58	2508.17	2541.12	1920.91	2184.87	3427.45	2758.66	3227.36	1914.01	2172.71	2343.61	1862.41	1954.58	1946.69	3217.57	3101.43	6891.02	1499.37	1956.08	6133.87	1861.07	1988.08	4070.98	5515.28	1762.03	3152.57	3330.32	2144.79	3189.87	1484.77	1952.06	2681.82	3329.59	1605.49	2476.76	4101.33	4636.9	2545.19	4666.79	4693.25	2308.22	3548.9	1879.27	3330.27	3715.18	3176.49	1669.7	4572.64	3670.97	2687.85	2159.9	1971.61	2333.11	3866.75	3706.26	6181.71	5664.34	4367.54	8348.83	2735.54	2256.86	4536.78	2195.9	2519	2143.34	1693.74	2173.42
LEPROT	10275	10324	11906.6	11015.4	9994.45	10748.4	9655.64	9214.32	10002.8	9563.98	9771.65	11907.5	11677.8	11179.5	9182.65	11219.3	11632.1	10575.9	9859.28	10829.2	11061.3	9864.73	11870.4	11117.7	8781.04	7184.63	11587.1	10624.6	10219.3	9510.4	10224.3	9806.15	11211.8	8646.79	9610.97	9913.24	7124.33	5318.72	8828.56	8963.06	9896.57	6385.64	6129.71	7816.45	7153.33	6815.17	7708	6711.92	7867.49	6604.27	9917.38	8572.95	8228.99	6652.75	6730.62	6395.35	3843.13	8409	9479.07	6602.57	9860.08	3640.79	8206.56	11351.9	8536.61	6856.32	8636.43	10137.5	8663.71	7494.05	9806.92	7694.72	6528.47	10724.4	7766.96	7555.67	6324.29	8770.61	7864.52	7960.8	5946.33	7847.44	5279.59	9924.93	7744.78	5810.62	7373.4	5764.77	6881.81	6444.63	6371.8	8294.93	9378.18	7402.3	8708.6	6070.9	6635.63	7415.7	6874.78	8316.64	8355.12	6405.31	5162.3	7590.97	6196.34	7513.36	7056.17	6441.67	6521.5	8461.35	7596.62	9883.12	9702.17	7090.8	10240.1	8947.19	7285.2	8115.22	9637.36	9943.6	10788.4	5481.12	5234.35	6711.69	7385.81	10943.6	9295.52	4039.14	8973.42	6686.51	8050.48	9028.62	9942.9	9805.53	7968.7	8800.33	8000.02	10645.9	9621.64	7597.24	8667.94	8135.86	5641.18	6217.37	9903.15	5122.48	8041.34	7520.47	16350.8	10743.1	9776.37	18543.2	12195.3	15863.6	13828.3	6238.18	8806.95	8755.96	7378.88	10842.4	11630.9	10705.1	15692.7	12284.7	14538.5	12789.3	12041.8	11101.1	12401.1
LBH	26331.3	32004.5	24317.5	15553.1	16893.2	33522.8	11014.8	25497.2	16841.4	19362.4	28930	20446.6	16379.4	16604.6	9662.45	26027.3	22301	15601.7	12643.6	17297.8	21358.4	22462.8	25349.9	21256.4	16299.7	12733.9	14808.5	24804.2	12365.4	11644.3	25252.5	15533.8	27125.6	18698.4	21877.9	14987	16229.8	10656.5	15668.1	24393.7	20323.5	8346.74	7373.69	19727.7	13570.8	16708.4	9196.25	15942	13088.5	18814.9	15529.6	10289.7	10658.9	8567.54	9297.56	11380.7	9475	14820.5	12450.8	9082.09	16832.1	4872.42	10747.3	11947.2	14775.1	13717.9	20264	16693.7	12931.5	13237.3	14514.8	11832.1	8254.74	9740.02	17067.1	4312.03	11282.4	20141.1	14512.2	9516.83	9857.58	8592.74	10971.4	19014.4	12025.7	7829.15	17289.3	13452.2	18582	19005.6	3067.7	26813.5	16766.3	18050.2	13783.5	22355.8	8314.24	16059.6	11122.1	19214.7	18962.7	11761.9	4483.09	16212.7	21320.7	18928.1	11010.7	12615.5	7456.58	13472.8	17344.9	11673.4	41353.9	10519.8	24281.5	23722.9	7247.84	11851.6	8069.9	14305	11297.8	9836.96	10824.6	13962	14338.7	15798.2	19150.5	1795.82	9122.41	14168.7	7365.08	15918	12013.4	14693.3	12019	14412.8	11905.2	5168.18	17804.4	9588.45	17283.7	8085.34	12660	13682	19397.8	7202.41	4962.74	6694.33	11053.5	5562.89	6477.62	1306.93	16974.5	9994.38	9212	6467.06	37081.6	9604.28	2475.37	8274.04	4612.57	24551.3	25262	23722.7	10312.9	16055.5	16426.3	18054.6	15530.6
ADAT3	188.052	107.732	152.536	148.995	126.234	183.481	269.236	153.704	142.639	201.869	216.016	123.379	190.163	183.404	159.938	173.29	139.18	178.211	231.088	134.525	124.432	181.518	147.906	194.528	268.321	151.977	148.159	84.9664	217.52	303.215	173.616	195.965	230.741	325.405	269.703	121.906	336.436	233.191	177.177	205.69	140.164	270.093	316.168	177.028	250.063	263.155	256.042	378.866	215.221	202.687	137.303	180.087	337.131	268.829	376.01	150.063	270.357	168.22	157.332	254.76	140.933	351.841	102.37	204.238	166.466	392.437	130.007	172.101	117.543	142.657	258.918	130.963	214.58	187.02	104.013	150.645	163.66	207.653	294.123	146.06	178.597	151.846	167.499	523.522	333.257	418.925	108.849	531.584	282.215	206.408	323.127	311.024	231.701	275.588	240.492	334.891	340.463	289.781	134.159	173.088	260.511	251.959	522.589	266.168	257.692	180.291	245.38	231.33	447.203	230.45	286.949	565.839	243.87	256.366	89.111	281.228	427.691	405.758	245.212	197.539	172.827	462.565	220.654	312.779	128.984	467.8	288.298	458.84	315.191	314.217	168.642	242.755	172.077	201.806	205.67	222.365	196.626	160.997	159.548	156.819	276.079	514.706	215.716	277.993	198.387	336.103	373.931	182.806	2.67658	166.101	7.15774	4.41062	153.306	9.87596	3.54899	239.987	170.592	222.061	353.072	165.054	37.2067	206.243	51.8709	99.6374	98.1847	60.1741	87.6693	53.7436	105.95
PPP1CB	10804.7	8445.55	12489	9444.68	9666.85	8568.17	13979.2	8249.48	12638.7	9715.62	8523.75	8991.82	10583.2	9477.74	18607.8	8788.32	8650.66	13961.3	9366.42	11456.1	9548.54	10704	9872.72	8408.6	12966.9	6916.56	11866.6	8041.65	10921.7	10917.2	9319.02	12155.8	8658.25	8180.9	9050.6	9179.77	9824.56	9410.57	9630.97	7262.46	8169.29	8246.98	8918.29	10413.1	7036.06	7577.69	8318.4	8197.84	8590.76	7877.09	9610.28	10036.7	11292.2	12261.3	8202.78	9455.74	8594.77	10053	10058.5	8996.57	9076.15	8312.36	9022.71	7876.75	10674.5	8645.53	9189.46	11094.3	11122.8	8049.72	12837.3	9832.66	8279.75	9356.13	7752.55	12515.3	7719.45	11448.1	13305.3	8482.99	8399.82	12565.5	7509.07	12946.7	11243.3	8622.79	7092.6	9510.41	8887.32	6835	9750.51	9825.33	7658.25	9777.46	8701.52	12378.9	12595.4	11209.7	9030.76	9267.37	8082.85	9400.93	8869.62	7598.26	7704.06	8858.54	9679.78	9913.73	9046.36	8499.46	8350.74	11171.1	9870.7	8486.63	7972.56	9394.66	9538.39	10589.4	12410.7	10500.2	10974.2	4633.72	9727.88	13211.8	15086.2	14809.8	8422.04	15510.9	10210.9	10821	9202.96	8487.25	10670.5	7873.69	8393.9	8684.57	10375	14793.1	10401.8	8836.75	11742.7	11830.2	11442.1	15157.9	9709.75	12180.8	13638.5	8961.44	27653.5	13634.3	32120	29610	12560.5	34377	25829.1	14454.1	12417.1	11609.8	12647.4	19126.5	14858.9	10242.6	19541.2	12348.5	27518.4	18672.9	22072.3	16202.4	22141.4
SULT1A4	17.6797	24.0661	20.6403	13.1013	24.0441	22.5015	3.51446	24.4316	15.8584	16.7334	48.116	19.4299	13.6245	12.6954	13.7849	22.7763	14.2689	8.63584	23.5153	18.7254	21.1004	20.2876	18.9879	18.8175	17.7553	13.8437	16.8192	22.6181	11.7492	29.432	16.7008	11.3926	14.627	11.8017	24.1963	17.2578	30.7999	6.63706	11.3472	20.1449	16.8152	22.2837	20.7539	12.347	10.0166	17.3008	11.2756	19.6057	48.9186	16.3861	18.3007	10.3504	23.062	16.4817	27.5398	7.4832	18.1544	23.2088	15.4123	9.15324	24.3004	22.6301	30.3926	8.21166	15.7427	17.9489	13.0007	14.3402	5.76244	12.9676	9.06858	11.192	23.191	18.6935	12.3728	12.9525	6.23339	3.49353	9.82785	19.9913	31.1704	14.9505	13.1425	9.0279	5.86921	29.9899	16.1427	6.12322	9.32236	43.2711	8.83756	45.4865	3.26348	19.0296	5.53479	8.92172	13.5704	4.33471	10.8166	13.5125	13.021	4.29317	23.9363	15.8473	9.12782	15.844	10.7865	21.2348	6.41956	19.7507	22.1544	6.64644	11.2667	28.1964	15.9974	5.25109	18.7508	18.597	3.82692	15.4746	10.5804	61.4201	21.2111	5.64053	10.2427	21.9693	12.9014	3.93903	10.1423	14.997	28.2794	10.8803	12.6984	11.2303	16.3925	19.3926	3.80712	8.04217	26.3474	6.43943	13.3054	18.6177	0.537591	1274.94	14.4387	935.732	15.0631	16.0736	223.814	13.7212	230.725	171.159	12.5327	405.81	321.511	465.731	1677.77	1861	2111.44	224.081	346.328	2320.26	900.218	557.872	373.029	405.599	409.261	611.882	282.197
GPSM3	4307.55	3538.72	3681.08	3146.97	3497.46	3559.19	3059.67	4238.24	3152.56	3602.88	3869.84	3755.09	3438.19	3807.84	6580.33	4243.15	4372.98	4006.07	2843.67	3213.39	3541.98	3768.01	3552.74	3229.86	4160.81	3560.85	4930.91	3295.51	3867.12	6370.83	3441.82	4113.6	2045.69	4715.56	4908.11	3490.65	2689.67	2726.93	3163.29	3263.63	3605.09	3024.22	2435.1	2465.23	3757.57	4643.01	2221.38	3574.72	3672.78	5941.43	4605.26	5236.81	2541.06	2861.99	3141.15	3676.52	1872.39	1997.5	4141.46	2155.76	3540.33	3997.14	4557.53	4774.6	3129.12	5172.78	4013.2	3142.44	2393.56	4602.98	4721.59	3500.23	4372.17	4212.97	2530.99	3428.73	4624.61	3477.23	2146.38	6611.73	8764.2	6815.19	5216.57	2571.5	3312.27	3904.03	4552.04	4360.52	4264.29	3658.9	2035.02	3605.08	3156.97	4943.09	4276.37	3097.63	4260.97	3017.14	4006.59	3366.99	3688	3074.92	4361.52	4707.71	7602.44	5022.39	4372.69	2744.14	4825.99	3492.75	3109.13	2596.92	5756.92	1089.24	3406.05	3167.8	4481.07	2097.84	6119.77	2999.67	2982.76	7388.16	4109.59	2931.1	4729.61	5214.32	4712.59	770.265	4037.73	3264.27	4631.12	4306.91	6468.2	6052.68	4366.49	4818.32	6487.92	5712.53	4377.51	3005.2	6941.9	5027.77	3751.46	2755.76	4202.3	5315.83	3054.5	6089.31	313.201	3591.43	553.638	75.9942	3974.41	500.33	401.666	3370.82	5764.76	11434.2	10027.8	2441.05	4893.17	4878.58	1196.28	3115.62	938.361	1979.71	1442.59	1207.48	1913.7
LAT	1364.81	855.946	943.154	915.601	772.427	1319.17	616.559	1078.78	1038.52	1042.83	858.635	783.076	533.135	895.528	934.154	1187.29	788.929	805.018	812.918	685.569	840.8	1197.97	919.415	763.747	609.779	989.726	790.133	1015.61	656.124	737.69	952.606	830.231	754.997	839.433	1180.12	1134.75	968.193	1186.91	879.669	1133.98	1168.67	1587.87	821.034	932.789	906.218	1412.84	820.092	582.257	1702.49	2288.27	1392.8	679.196	769.324	420.21	785.966	1023.69	977.62	1097.21	1090.62	513.16	1032.78	1715.41	791.574	1482.25	919.046	952.106	2263.11	1133.58	694.741	2043.11	824.134	1280.9	779.071	1621.21	898.925	1486.79	2633.86	1147.66	651.19	1227.16	809.88	821.03	1890.72	475.387	707.174	2404.13	1516.48	1080.52	1225.01	2176.27	714.584	1229.83	754.487	1404	1326.68	928.837	924.582	1355.25	1119.93	1019.87	800.463	1072.35	832.794	982.47	2698.33	1226.87	705.709	1590.96	1121.05	1049.81	935.357	1070.41	1159.1	1088.53	821.577	495.577	1104.05	415.68	2231	749.258	588.969	1118.63	1227.89	436.521	1889.59	684.216	1110.36	208.23	1011.46	959.726	789.1	1094.39	828.181	772.521	1181.89	1466.67	1093.83	755.637	1166.4	1010.72	1026.62	1360.36	1063.71	987.015	777.638	1555.02	1067.96	752.395	193.586	902.204	269.802	45.1277	575.478	244.128	197.986	1157.81	1541.23	1111.54	626.024	442.194	615.861	979.842	588.936	1179.89	852.053	522.624	630.304	617.472	973.561
NCKIPSD	1249.35	1060.81	1088.52	1181.76	1280.36	999.561	862.924	1073.34	1137.84	930.244	1428.83	867.6	851.886	1002.37	833.551	1259.58	1163.65	1437.97	1000.04	1264.77	1011.85	1190.52	1169.26	1058.69	672.429	767.364	1076.97	1306.83	1421.98	1006.77	1502.28	1024.36	948.073	1292.46	1022.62	744.005	1069.75	818.542	1188.68	965.312	934.065	776.652	1137.21	947.06	1017.98	715.09	1285.88	922.14	816.558	1081.98	928.185	991.886	1487.13	1211.18	1287.84	967.299	1209.74	966.523	1076.05	1145.02	1016.99	3154.44	871.151	987.253	1174.4	1281.8	880.044	1030.68	1883.85	902.837	970.912	955.273	1134.17	1432.21	1126.49	1761.14	1652.01	1334.76	1450.93	1102.14	924.094	693.55	1086.97	984.871	1407.3	1291.37	1237.44	1158.75	1380.08	1294.87	2262.78	1357.83	1402.84	1479.73	1978.32	1170.68	1270.63	1151.12	1884.23	1451.84	1146.61	2101.18	1984.63	1013.95	1238.51	1266.32	1369.22	1487.69	974.075	1173.77	1278.69	1831.97	1379.43	1762.25	1144.22	1188.71	1490.02	1519.62	947.185	1304.32	1406.11	1482.36	1649.92	931.666	1270.4	1819.08	1355.8	2610.9	1097.61	849.024	1650.52	1082.57	1375.25	1377.99	1123.84	1146.49	1129.06	1205.46	1094.72	1960.27	961.179	791.212	1739.86	1054.02	1596.33	931.19	714.028	1291.29	754.734	1171.13	1595.81	1341.81	1447.62	929.714	863.385	2513.35	1924.38	1252.43	1566.81	1580	1943.53	1362.64	1431.44	1433.73	984.714	1196.45	970.441	1165.69	808.932
ATF6B	4877.29	5457.29	5091.78	4553.64	5048.32	5504.23	5045.55	5305.25	5091.21	4138.7	5605.73	4737.34	5428.13	4808.63	5497.94	5602.74	5520.2	5041.48	5103.47	4899.74	4619.34	5892.78	4525.12	5622.48	3978.1	8386.99	5133.71	5944.44	5866.4	5660.43	5480.74	4527.88	4700.8	6635.52	5605.74	4892.29	6030.98	11582.7	5058.58	6212	5508.8	5713.89	6147.32	5382.61	5700.53	5860.67	5665.37	9602.11	5589.54	5733.2	5287.61	5908.3	4459.57	7757.19	6361.9	6169.74	11077.2	5265.01	5855.16	5699.42	4957.56	8217.55	4223.04	6177.05	5243.27	6725	5949.3	5389.81	5157.17	5449.95	4523.72	5564.26	5942.44	4610.63	5773.48	7378.13	7152.88	6673.78	4596.73	6447.86	9249.12	3704.2	7869.55	6794.8	5753.04	7300.35	4846.29	6689.98	6434.18	5176.27	5733.51	6338.77	3432.99	5998.24	6332.77	4843.58	4037.99	6158.32	7616.43	5457.46	5754.47	4288.5	5213.83	7665.91	7278.29	8757.07	12301.4	9664.69	7653.74	6178.92	6349.14	6978.52	6461.2	5434.55	6263.96	5571.35	9834.12	9654.43	5801.45	4771.3	5961.8	6962.06	4586.34	6998.96	4698.83	6547.68	6837.93	7059.37	5732.29	6070.26	7051.3	7882.41	8336.77	7463.51	5752.67	9743.39	7747	7783.4	4813.49	8526.36	4182.13	6637.17	7656.48	5489.46	7111.83	9815.41	7187.48	14682.8	1217.99	4672.62	1896.25	1378.51	5449.67	1214.04	1742.95	3467.36	4124.62	2800.5	3008.6	7152.67	2392.7	5321.83	3205.45	3387.48	4095.18	3238.58	3919.2	4025.05	3073.35
S1PR3	915.138	461.337	970.093	555.716	550.016	647.253	1150.46	455.705	212.385	947.942	994.583	694.664	1870.81	653.073	1266.69	639.688	630.057	536.36	1567.52	901.947	636.446	505.059	412.737	825.62	742.373	547.518	439.212	519.981	415.945	1129.43	703.767	887.387	1120.59	660.344	714.374	347.508	1116.95	1027	884.821	575.77	460.918	361.182	300.648	834.743	506.814	643.908	1028.19	811.904	738.041	1312.1	704.211	1003.83	517.594	1089.86	1219.33	619.343	632.601	478.749	1013.29	664.916	726.269	227.901	699.273	812.869	477.281	1870.85	2435.12	820.401	2330.01	848.966	1057.53	1481.13	829.056	1065.05	669.311	1002.7	790.288	1219.54	1604.39	271.097	268.94	1192.06	675.691	1374	1111.04	2774.35	922.441	1133.47	1049.28	1246.68	530.171	2544.1	1320.03	1480.89	1328.55	556.216	604.255	1498.79	583.804	385.203	603.577	1218.82	503.716	458.661	1252.59	1957.97	1644.06	2071.15	936.361	542.695	899.111	688.001	741.012	820.789	1348.13	1419.75	339.847	261.868	560.607	882.076	473.43	267.444	677.332	1655.5	674.86	573.012	842.438	761.426	447.968	2988.4	514.115	1583.13	1117.91	757.499	863.542	906.041	459.833	455.149	669.539	942.058	545.016	559.184	1325.4	1151.48	766.68	1605.83	913.759	2662.15	4892.02	490.995	1632.29	12209	921.804	1027.29	1152.66	2366.12	861.156	433.557	664.008	3146.69	558.83	1140.48	988.014	1306.8	2045.91	643.94	3561.64	2113.07	3395.25
SLC35F6	1505.34	1712.79	1790.28	2105.79	2151.97	1403.68	2128	2055.36	2037.96	1537.7	2064.87	1678.86	2157.26	1811.79	1407.6	1986.41	2501.49	2842.02	2431.58	1739.97	2099.19	2074.59	1700.92	2028.64	1100.52	1793.89	2025.75	2318.82	2475.99	3540.6	2009.2	1823.05	1734.91	5360.44	1850.12	1426.58	1471.21	2144.43	1712.98	1542.83	2382.44	1534.44	1851.46	1379.19	1878.81	1507.8	2152.33	2099.14	2056.23	2000.53	4090.03	2166.15	1879.34	2418.48	1595.54	2037.79	1967.99	1476.64	2105.73	1776.85	2420.09	3155.72	1976.05	1790.21	1957.86	1945.43	1920.1	2682.36	3119.17	2453.13	1968.29	2314.77	2285.61	3538.7	1417.9	3267.32	1830.18	3525.08	2006.7	2327.2	1555.38	2783.59	3086.84	2102.13	2506.75	2900.85	1376.01	2161.04	3072.35	1675.57	1994.24	2357.24	2225.11	3061.18	2770.97	1626.33	1342.18	2917.63	2347.23	2397.77	3231.48	1782.86	1778.48	2454.91	2018.04	2136.07	2480.31	1816.52	2592.74	1568.7	2167.73	3554.07	3245.68	1308.42	1894.86	2295.87	2296.08	4938.42	2009.78	1529.72	2628.62	1417.31	1586.21	2344.32	2064.71	2299.72	3008.47	1388.86	3520.85	2807.87	1982.98	1679.64	1905.21	5388.14	1551.8	2536.48	1874.2	2513.49	2079.7	2425.92	1946.89	2854.17	3376.23	5001.29	2816.87	3638.57	2310.86	3266.35	1784.2	2211.03	2568.64	1590.36	2329.13	1898.39	1355.24	3240.84	2256.79	2494.07	2111.88	4701.2	2227.33	2885.91	2623.91	3723.76	4124.23	3305.71	4642.58	3183.48	2714.31
FAM209B	9.30936	0	8.06528	12.1996	3.00637	4.54816	11.4322	7.21695	7.40462	4.62602	12.0388	1.92956	6.79536	12.0119	17.9556	1.97582	5.50759	5.17336	6.14105	10.2321	20.9747	12.7913	3.9972	7.15254	7.31634	5.66703	12.5933	1.76262	14.5469	18.7191	7.41612	10.9788	4.51815	2.42088	11.7543	1.90076	14.0987	6.65088	0.0112444	7.56002	8.03232	12.9418	7.26387	6.65103	12.1491	4.34469	11.4066	5.78648	4.58979	17.4107	8.73794	9.09717	9.78395	14.5703	1.36107	4.28169	10.9323	5.33458	2.68666	7.34205	9.44812	6.79705	17.8972	6.60057	14.3609	14.6585	7.00036	10.6848	7.70271	17.9588	9.11196	6.53318	3.38642	8.85786	2.07356	12.8893	16.5496	6.87701	8.85188	4.22272	12.4505	48.9158	15.0863	6.01838	2.38807	9.97444	5.36653	2.50049	12.3974	12.9079	18.0972	18.0563	11.7397	5.96739	2.36857	8.35247	4.75576	5.63854	28.8331	6.06962	14.7584	7.8263	4.33634	9.68116	13.9975	11.2501	1.95415	16.3342	2.63104	6.30214	5.03661	10.9796	0	14.6423	5.52651	9.41068	22.9653	4.39877	17.3363	3.19811	6.05238	18.0212	21.0977	0.918616	9.11201	8.15133	6.44923	7.22856	4.05943	10.8373	5.61739	11.0228	0.78134	10.3285	16.0604	5.1731	4.6191	5.36422	6.16702	6.4896	4.09919	8.11571	5.37417	33.8307	11.7202	3.71536	0	10.531	0.0989148	21.2006	0.0652707	0.14412	3.06686	0.0803688	0.0579079	0.0863862	3.11343	12.1424	25.4367	32.835	0.731316	0.0514147	0.0845796	15.3863	0.0292015	7.24775	0.0508007	2.47273	0.122054
CLIC1	17216.2	13553.7	20419.2	18078.7	14355.5	17274.7	18574.4	15089.2	14554.1	21777.4	19099.2	16965.5	16716.4	17941.2	23573	19056	23182	18091.6	16493.5	17722.8	21327.3	15730.8	18713.1	17239.5	32531.5	25849.7	26787.5	15540.7	16257.9	37009.8	18422.6	20002.2	11833.3	26360.6	18782.2	13684.2	22032.9	24715.7	13539	13160.8	15551.2	14854.6	13272.2	15398.8	17391.5	15131.6	17466.8	17823	17225.9	18137.4	20724.5	14403.4	14151.7	28631.6	13522.2	19350.9	31076.7	16155.7	22433.8	22775.7	15956	26968.2	25533.3	22869.8	13600.6	30985.9	15610.8	13817.7	39515.3	20618.6	27631.1	18677.3	18854.7	23482.4	13976	25754.6	29216.4	15136.4	24867.4	22780.3	23577.6	61881.5	23329.1	25158.3	16437.4	34135.2	10542.2	23666.4	24393.8	14628.4	66842.8	20252.8	12539.3	21775.1	21085.9	21798.5	20079.2	25146.6	23011.1	14371	15743.6	22180.3	30483.2	18678.5	18055.5	19014.9	30011.1	18297.5	20156.3	21673.5	13619.5	18924.5	18747.1	8843.24	13914.6	14760	21740.1	28581.6	48936.9	14294.3	12645.7	68152.1	12883.7	18429.5	21154.5	22891.9	17100.2	16652.7	25782.1	16315.2	20387.4	16877.9	14946.2	21724	22300.4	23620.3	18944.6	38523	28256.1	19064.2	26033.5	30960.2	21843.2	25439.5	18137	39508.6	32223	50917.1	11878.1	31901.8	21737.5	5246.69	18792.1	11373	13222	27130.7	18290	45590.3	44995.1	26405.7	44833.3	22852.7	11508.3	25863	12806.4	12045.9	11834.9	11027.4	11279.2
DDAH2	8968.88	5671.93	7721.15	5525.48	5855.81	7429.01	4884	6200.45	5482.11	5974.11	12014.1	5615.64	5777.24	6795.92	5865.46	7105.91	7044.33	5656.12	3670.91	6198.57	7050.6	6221.65	6409.92	6521.61	8299.68	4321.7	7997.9	5069.89	5285.45	8141.26	6554.05	7618.85	4591.98	5341.89	7866.42	2964.55	5074.61	7262.36	6063.9	5207.87	5209.82	3050	2225.7	4265.16	4736.8	3856.79	3486.15	5637.05	4081.07	5252.02	5312.13	3906.81	4199.87	4350.73	4587.12	4990.7	11204.7	3469.72	3900.39	6345.09	6046.37	7994.19	4036.8	3999.81	4390.01	5112.65	4192.21	4662.29	6846.38	5853.98	5839.31	4194.48	3324.97	3887.15	3373.27	5569.64	3819.85	3996.31	5845.03	4839.31	6301.4	15819	3902.76	4356.7	6198.55	4538.08	2943.75	4908.01	4436.94	4483.86	4521.48	8794.68	4338.98	4235.81	4377.48	3432.4	2993.47	3890.77	3217.98	4553.25	4177.52	3518.68	5155.17	4164.52	4084.74	6046.48	6199.3	4116.75	5575.05	4139.65	3246.06	3960.75	8808.64	2679.2	4967.87	5583.89	5498.25	3636	3977.25	4635.24	4066.05	11964.2	4090.14	4610.22	3119.88	1733.09	5372.81	2736.61	5489.05	3502.42	3271.72	5715.58	4024.33	5771.99	4151.72	4490.67	4903.45	3788.21	4670.25	4475.16	4099.3	2956.66	4264.47	2812.57	5110.61	14627.9	6534.11	4945.96	645.342	2853.48	1850.31	287.948	5898.01	1134.73	1138.85	3112.33	7932.54	12550.5	7647.56	3473.33	5740.48	7429.5	3858.3	4247.88	2511.92	2046.98	2502.86	2517.34	1779.82
RPS29	17672.4	10773.8	18676.5	14601.9	14717.2	19522.5	12340.6	11244.4	13609.6	11952	14284.1	12711.9	6759.21	7086.91	8621.32	6530.58	8578.36	7501.77	15773.6	9729.65	15632.8	15122.2	16630.4	11161.6	19937.4	11629.8	18607.8	11108.4	11116.5	13158.5	12478.6	15341.3	8251.83	11039.8	9825.29	19899.4	16993.7	30686.5	16399.4	11913	10725.8	18424.2	20499.7	19599.2	16495.2	19213.8	7681.91	13948.6	12155.5	16978.7	12235.7	8887.58	9088.14	26578	20316.3	19249.9	39373	13771.6	20548.1	11771.3	11139.3	21833.1	10943.7	27615.3	11099.5	14118.8	16053.8	10821.5	12836.1	16572.3	10053.9	16555.2	11408.2	14170.5	11446	10699.3	17819	11881.7	18313.2	22608	16200.5	358540	15674.1	15753.9	6477.59	10013.9	7708.16	11931.4	8314.62	12282	40279.1	15077.4	9605.63	15644.4	11060.1	8560.46	36368.4	18012.6	14379.6	10723.9	11804.5	15410.5	27139.9	10891.6	17532.4	15689.2	9640.51	33527.8	16614.7	22798.9	6956.27	8107.23	9828.31	8104.06	9090.76	9853.64	25197.4	19062.4	55292.3	7106.09	7559.06	43780	11000.5	7375	22298.5	27106.4	10364.1	5810.01	16832	9192.95	21323.3	8006.38	10553.8	11263.3	19993.9	10541.8	13323.4	16852.3	63832.4	14321	34270.9	32544.4	11610.5	13251.3	7917.11	35598	33858.1	9680.68	24106	29710	20934.3	26310.9	10051	27452.6	14408.2	18540	34116	68821.6	215292	15434.5	339642	9154.58	15247.1	49397	14609.7	15652	16524.2	9898.67	15670.1
UGT2B11	0	17.1181	1.75278	2.79075	10.0174	2.29719	6.85351	7.25444	2.13441	0	0.0315788	7.78066	0.654009	9.68648	47.2358	0	2.22702	0	5.11436	1.64147	11.0219	2.16101	5.99621	15.394	2.10509	2.38466	0.0167256	0	0.865276	0.0579889	0	0.242531	0.138214	1.25505	0	5.73812	4.8214	608.199	0.0129401	4.12951	3.92362	0	6.24005	0	0.0457163	2.19788	0	41.3271	1243.85	0.870603	0	0	3.49774	32.9933	6.36168	5.3558	14.5212	5.31175	1910.83	10.9945	4.60969	2.32239	25.3551	0	8.61026	0	1.00007	1.4021	0	0.996439	0.868522	31.8023	67.3341	17.7113	0.0127854	17.2468	0.0153909	0.0603887	0.975679	2.12762	6.25084	5.45247	0	0.00126	2.39677	2.27345	13.4499	87.5531	2.08507	0.707696	0.291114	9.45429	0	0.078291	0	1.93892	18.4262	0.161591	1.59514	3.93348	0	5.16023	0.16772	4.9542	0.120331	0.0543233	0	0.0746083	6.42432	1.48443	42.2866	0.0425135	0	0	0	4.20669	16.5396	2.22912	26.9155	0	0	0.12948	0	0.917951	2.42287	0	0.0308603	0	0.00581163	0.341945	0	0	11.8529	0	2.59544	0	0	0	0	4.80156	0.00970205	4.78184	1.88983	0.193153	0	4.95125	0	0	0.116312	18.3218	44.724	0.171382	0	19.6078	0.0674073	0.101266	0.193657	100.106	0.274017	93.6251	1.01303	0.0597534	0.0991038	0.408785	4.35692	0.0860991	2.34707	0.082131	0.144347
ATP6V1G2	93.1666	43.6361	49.3606	33.7217	62.1141	61.8705	36.6994	32.5267	41.2096	33.4712	65.7574	48.5789	24.2441	44.6468	31.7909	40.5983	28.5211	71.3559	20.461	36.5923	28.9147	53.378	45.9707	38.5295	30.2932	40.8408	24.1866	43.4025	34.4162	38.9769	19.4643	38.9617	79.5304	23.4654	50.3165	29.7545	18.9618	48.5588	57.6647	31.1753	48.4234	18.8678	21.7819	41.888	25.4762	28.0571	21.0675	19.5777	48.0592	65.8154	27.0928	45.6442	50.7418	37.8507	36.1192	9.61094	138.653	25.9277	49.1511	14.6779	61.6013	34.9675	27.0587	13.2028	18.1544	21.4149	46.0023	32.7376	5.76156	36.9117	25.5042	35.5534	35.333	31.497	19.5754	11.8725	29.0073	23.998	47.2215	40.969	27.0042	94.6005	30.1065	25.0739	79.6539	42.1047	31.4871	10.9336	28.9515	36.1475	15.5451	44.5775	29.25	22.5328	1.08856	17.346	22.4688	16.7256	25.1242	41.1117	51.335	44.4921	39.0252	15.8224	19.3394	13.5802	15.6961	22.3662	6.4238	8.63104	32.2196	23.1092	48.0401	68.1084	28.7633	28.2367	29.7065	10.9558	43.2802	36.0717	24.4144	48.1409	34.7645	27.3906	37.1836	15.4502	35.3701	2.32058	23.3143	45.2398	4.76211	47.203	28.9442	35.6694	42.8575	32.283	14.7866	7.14186	56.9697	17.9004	62.3572	10.4858	12.8582	13.3209	38.6852	9.78402	22.3002	7.98699	38.1626	30.2761	0.0758908	55.9213	129.486	138.37	12.8074	3.83865	45.0557	62.3806	13.52	20.7236	8.45833	82.9783	27.1524	27.9603	17.2896	4.91459	27.333	60.6538	25.5295
ZNF134	1157.18	1144.54	1144.17	1118.03	1179.18	1121.12	1048.55	1055.25	1219.18	1170.26	943.08	1141.59	1342.61	1129.19	791.187	1138.77	1096.82	1165.83	867.115	1013.49	1030.73	1153.15	1126.28	1096.34	1114.08	1193.22	1047.55	1152.17	1099.32	1072.86	1221.86	1018.82	980.001	912.013	1140.74	1183.71	1093.34	1278.29	1136.15	1190.46	956.653	1009.78	626.15	1188.84	1086.56	1241.37	898.941	1356.14	912.638	892.969	1278.17	955.454	890.292	2197.23	438.534	1915.37	374.984	1071.25	1262.55	773.449	991.8	1207.94	678.108	1035.44	1068.15	806.992	1038.05	1053.56	622.469	1070.44	1161.47	1027.33	954.04	1092.61	1041.02	1430.86	1198.36	950.329	1739.15	1075.87	1570.93	979.375	846.039	794.316	1042.76	1239.26	945.844	1135.87	849.767	663.429	587.696	887.511	1021.36	939.22	933.966	970.772	675.081	1810.58	859.833	1112.29	846.564	1027	955.513	926.831	1059.02	980.17	667.429	1779.99	923.789	859.036	752.113	758.33	965.121	1046.46	1100.67	1099.84	1491.1	128.778	760.629	1059.19	1108.5	1101.7	1014.48	1023.33	995.161	1326.07	1187.53	2178.05	760.12	676.397	906.712	1033.88	1497.14	1153.64	939.505	900.788	1035.82	1071.42	775.453	1568.05	992.874	1190.18	1822.83	1746.61	1147.59	1608.24	1369.94	1064.74	1621.14	853.554	1049.38	2266.34	1077.59	1662.79	1495.17	1183.8	1079.61	707.528	1190.45	1354.47	708.704	1470.84	1467.12	1263.16	1361.09	1291.3	1350.36	1092.97	1278.8
GTF2H4	9.32836	6.22564	3.55498	8.44483	8.01459	4.53399	5.74932	9.98058	4.24162	1.82969	6.58407	2.9038	5.28115	4.73718	2.14333	8.91425	4.40799	6.07248	5.11712	5.08024	9.95806	7.47066	11.9928	10.8046	9.3849	9.0337	6.30806	6.32353	4.50751	5.92232	8.3674	0.261024	0.147423	1.2462	4.14213	3.82784	4.76271	12.4068	4.12861	9.32016	3.97233	7.75559	10.3512	9.53359	6.64178	5.40504	8.98838	17.03	16.7254	10.0774	14.1134	1.97102	6.21797	4.84617	1.35294	7.44477	10.9682	8.97572	2.69325	9.21945	7.90372	12.3209	6.77151	2.42103	2.29171	7.74118	3.00017	2.95691	5.77722	8.97909	5.45652	11.2624	11.2791	6.89038	10.2848	1.10979	8.28022	0.0480762	10.8283	10.4846	21.7276	9.1394	10.3771	0.00102155	5.80511	8.84306	9.02517	6.03526	0.0117394	11.3553	23.8396	5.68252	1.59925	3.60737	2.392	5.54825	0	2.90053	2.45051	4.01411	2.82247	0.813274	13.6206	8.43239	2.67281	11.1999	3.92057	12.7891	5.07613	3.91159	5.03554	1.14316	3.74803	15.5824	4.85635	3.15274	6.60113	6.54886	7.69656	4.8808	2.1945	40.2685	6.68129	3.76242	5.15312	8.20401	5.37052	9.7575	1.01957	8.9078	1.53625	8.68848	7.6826	0	6.90537	3.67636	8.6653	6.29073	1.45585	4.86352	13.2748	8.16914	1.22244	8.64481	2.07085	1.30133	4.7475	6.46413	0.0910516	10.1283	0.0603081	0.132003	2.28344	0.0741329	0.0535494	1.34086	0.1482	0.170265	9.69968	0.096216	15.4008	0.0475797	0.0779804	0.294713	0.0270912	0.0680128	0.0470147	3.63689	0.112064
DDX47	37.2097	48.9558	40.343	58.0918	88.1624	55.1833	81.3461	78.6765	33.8327	103.287	41.706	65.0918	59.2895	46.9855	187.364	68.3254	43.862	83.4771	78.7336	83.4851	82.1777	83.2739	39.9743	57.3514	83.5236	71.9166	51.4978	55.145	70.687	77.8856	38.038	48.3253	61.0439	9.45993	62.861	41.2752	13.0843	48.5418	29.8816	62.4312	59.6822	51.6147	91.1923	145.736	34.329	30.2246	98.5508	33.3432	136.865	81.3222	104.258	26.523	123.814	48.5244	101.851	44.6984	66.4811	102.145	23.6112	143.647	58.335	14.7291	72.8863	35.6637	96.9582	36.025	128.006	88.5694	79.0376	89.7871	55.6233	44.9055	56.0386	25.5865	45.3086	27.9998	49.7156	19.4612	55.0879	86.1142	94.4479	14.8907	70.6087	31.0915	23.2143	20.0036	169.473	31.3483	10.3563	47.3862	102.467	14.1957	19.999	11.9276	22.7453	95.354	33.7437	22.2513	16.6962	34.1392	12.2938	23.4843	58.5101	38.7574	10.4113	45.0744	33.3665	28.2438	31.4999	46.879	41.2815	16.535	17.8613	109.429	28.7115	31.3786	16.5454	26.2173	37.4949	148.797	13.6448	37.8723	46.1255	22.6536	53.5072	33.4676	2.18054	35.483	15.2093	63.382	27.505	40.0312	29.7723	44.1123	41.3756	42.7957	45.4302	50.38	54.5275	27.713	41.9266	37.4072	12.8437	10.4389	25.4254	12.2056	42.3094	41.2351	12.8716	65.1919	7.16497	22.6338	22.8359	17.1903	27.8327	13.7325	43.7545	12.5327	15.1957	15.614	36.3435	3.4924	6.28741	82.61	8.6718	33.6902	0.0597828	4.87226	0.146424
ZNF845	620.948	660.901	651.508	670.072	627.158	737.253	433.204	694.476	887.424	488.371	312.568	627.63	536.998	562.983	372.835	599.09	548.963	619.861	501.046	489.69	691.944	541.346	649.587	577.3	462.555	579.435	506.445	708.135	644.372	532.315	453.073	462.411	561.87	525.673	539.362	494.405	479.403	479.703	600.521	549.684	669.773	428.307	564.977	490.184	445.936	487.507	327.49	697.012	438.755	533.224	798.775	313.233	432.23	727.877	320.193	933.198	1212.57	771.474	685.853	467.192	556.157	306.834	430.899	646.852	505.099	648.204	471.024	499.702	485.645	608.543	574.348	590.386	505.878	804.208	483.961	523.949	596.594	492.864	648.245	434.985	434.019	300.975	915.723	401.17	440.982	518.782	526.463	510.211	426.957	394.341	430.172	358.403	521.12	561.875	411.549	745.818	640.553	1040.39	711.407	634.527	699.579	750.669	354.433	505.781	529.542	386.471	401.437	786.669	632.164	668.366	495.367	645.101	462.307	483.57	716.962	369.07	483.869	668.719	776.036	495.952	579.1	389.93	430.59	428.028	876.001	802.054	596.984	818.882	473.302	436.42	741.331	446.972	551.274	592.307	617.163	595.037	492.023	652.215	764.666	527.807	688.157	769.34	590.407	406.286	666.104	470.452	1112.87	460.323	1212.48	688.374	789.041	806.934	626.952	971.009	921.124	293.273	569.695	464.036	399.785	956.122	258.628	476.273	767.415	513.797	606.135	796.361	890.713	617.402	452.701
KLRK1	64.2341	98.9223	77.1921	54.3448	96.1767	106.853	56.1713	27.082	49.6676	117.269	7.72993	65.0943	28.7951	46.9971	61.4335	55.4516	36.1954	81.7513	37.8421	80.0892	43.3503	125.927	57.963	51.0755	52.2144	73.5745	44.1442	27.0857	46.1953	35.4781	62.2031	70.2077	48.0191	4.77595	67.1372	38.402	41.3069	68.5719	83.3948	97.2301	77.5928	44.7534	20.7466	50.4636	34.3089	28.059	49.642	17.289	24.9188	52.0789	122.801	19.5102	48.9518	14.5434	76.9484	25.5565	30.0229	60.9238	54.6179	55.2205	56.8315	12.4708	34.7021	34.0304	121.055	20.5517	101.005	124.035	19.2574	86.7955	47.43	17.7497	20.6324	66.9477	42.2137	70.9355	229.715	18.3117	37.3798	32.5763	24.9302	7.81622	73.4654	1.00436	8.1864	41.0037	88.3427	10.9347	9.322	70.8709	38.9108	29.3844	11.6269	18.9995	22.7837	53.2456	34.5888	26.3221	4.10619	17.6613	24.8008	36.6141	37.6585	9.79042	35.9093	15.8303	18.6413	8.31351	26.4585	31.7602	37.2532	6.64815	7.50075	27.4511	28.0483	2.11458	26.4174	5.5044	61.5688	164.678	19.7985	18.3785	36.7766	2.80534	47.0432	5.62182	19.3206	15.2529	4.0613	27.4538	6.38394	25.8681	5.88277	26.2672	29.6269	62.5303	11.6416	28.7665	7.66485	9.70723	16.3705	79.1846	14.2317	1.68306	12.997	8.57749	30.3191	50.2276	0.116213	33.9523	4.80793	28.1599	36.3624	7.43979	13.9634	16.1876	45.0758	14.034	5.30462	2.72911	1.01113	13.7398	5.05405	0.408299	1.1172	1.3008	15.9894	23.8973	4.20024
EMP2	82650.6	79737.8	82411.8	86371.4	76911	89382.3	71094.8	46377.3	68045	80891.6	172664	63079.8	37083.3	95116.7	57154.8	82611.2	85269.3	72578.8	40872.7	74159.9	66158.8	71131.9	91938.5	92210.7	47201.4	15510.2	71179.5	68113.7	72388.8	66952.6	69641.5	63539.7	58699.6	59967.7	57506	19499.1	22210	9638.04	54396.9	64245.8	70167.6	9748.75	19694.2	58887.2	43517.3	28739.2	21309	27196.6	17633.3	10194.5	32549.9	25078.8	45387.7	10127.1	27046.8	8873.69	7120.1	21784.1	16668.6	38476	61359.4	4729.18	4439.74	19030.2	45012.3	13247.3	6672.34	46394	8724.4	13203.4	54230.3	12668.6	19605.3	7370.71	24361.4	4216.28	9114.61	13849.6	11272	31401.9	35723.6	8654.46	7932.56	15436	42682.9	7672.87	23013	16747.9	23910	11406.4	7147.28	42220	46118.9	13628.9	22152.9	10755.1	37314.7	13151.8	12747.1	59707.2	35518.6	10867.3	5211.19	33868.8	16065.7	11126.4	21539.5	14723.3	8703.33	23673.8	45082.3	21912.6	62634.8	20233.3	56931.4	36111.8	21828.1	6829.09	11841.4	66122.8	81906.9	16065	13602	12132.6	18695.1	20024	69720	5605.71	14831.4	15048.6	16731.9	37641.9	14737.5	25700.3	17857.2	23415.2	40844.2	21657.1	29700.4	10862.3	16743.8	12088.1	10345.4	14538.1	56949.5	6747.76	10586.2	10298	30504.4	18490.5	14340.2	12385.1	79418.4	54695.2	45802.7	11772.5	87466.5	49289.4	4585.47	5331.82	14102.8	65764.1	86261.8	5900.16	25589.1	23840.7	17436.6	41444	19873.4
KCTD11	1062.21	1022.5	1023.9	1314.84	869.606	1244.93	1179.17	919.601	949.793	1462.38	1670.06	1023.05	1032.19	1421.89	905.57	1232.84	1195.43	1004.1	1011.29	1161.69	1026.29	906.517	985.373	1319.57	1725.91	957.807	880.498	1385.51	1037.68	1880.03	1451.2	1085.37	1045.33	1355.65	1037.71	939.859	1819.34	855.668	1051.68	1013.39	1138.03	1297.96	687.311	924.22	1010.22	964.208	1181.03	1451.43	922.8	1048.2	1097.06	1625.11	1024.61	875.381	1196.9	827.899	698.146	839.441	1202.51	979.476	1062.72	1536.11	1045.59	871.837	1216.46	2360.3	1477.07	762.501	1534.06	1276.94	1970.2	1687.93	916.116	1429.26	1313.88	823.043	823.43	1269.72	1573.89	1232.41	1088.14	622.574	942.977	1865.44	1742.84	570.909	1005.25	1647.15	1820.45	921.316	1259.39	1353.1	1393.66	1396.91	1291.66	918.342	736.248	1439.43	1042.74	1077.37	970.256	1519.64	1082.4	1225.63	1679.39	1074.8	1202.37	759.759	1068.29	696.098	883.001	1191.29	1374.73	638.001	1170.98	1014.12	868.749	2368.25	783.709	1153.48	1134.52	899.664	833.197	1732.99	665.735	961.394	1385.8	712.973	936.465	1046.93	1162.23	1142.32	1688.88	1034.43	863.552	1108.95	1202.75	728.645	822.958	923.269	631.929	793.668	1094.53	1001.58	1113.3	1253.99	797.126	1352.83	277.571	514.86	736.145	334.267	1170.11	363.682	459.519	1413.83	1088.34	678.446	429.62	938.285	465.974	1348.95	976.92	928.276	757.15	870.937	778.186	970.226	1296.2
C8orf44	106.121	90.8257	65.4688	136.833	127.235	88.9538	76.825	129.314	136.28	118.141	145.826	143.797	55.4205	121.213	62.513	130.711	73.4459	139.989	137.017	97.9174	84.4422	166.54	105.933	105.767	121.118	188.078	79.8685	113.945	142.303	54.3734	65.893	107.324	126.284	48.0841	100.474	103.676	151.097	263.707	103.011	153.476	99.9008	167.77	117.144	144.685	172.572	37.7904	161.801	75.8418	180.161	200.014	136.485	42.6068	160.125	116.457	117.096	129.821	258.616	236.363	100.949	96.551	150.505	68.8504	128.691	112.91	180.89	128.782	191.01	126.458	196.594	214.488	81.1104	98.2285	184.498	115.166	129.741	123.725	152.249	32.0209	297.095	203.796	116.293	151.128	216.497	41.1214	81.0637	85.3846	278.217	61.454	52.7384	222.66	86.5347	94.8084	79.4137	59.2247	104.922	148.921	106.996	60.8948	56.1316	50.4979	95.7968	99.3619	139.447	72.6734	51.42	83.4086	60.8463	214.754	98.0848	160.584	66.4543	13.2434	62.1197	381.338	99.0417	60.6578	135.252	115.644	181.763	81.9238	74.1203	147.281	206.862	79.3539	392.781	201.223	55.7659	119.5	81.0834	215.691	89.1633	95.0117	117.575	75.0727	108.34	108.155	148.124	108.838	148.754	77.5594	118.614	73.1972	54.6475	52.6235	73.5854	99.203	214.216	96.2378	29.4211	144.108	38.9602	123.528	85.3232	8.66011	56.7793	86.6582	119.496	56.8923	263.434	10.4699	121.672	39.9505	33.3884	12.444	57.1979	43.3485	50.1237	23.9465	40.3519
UBD	19.5699	11.5585	33.3301	40.4081	3.00649	2.31509	13.761	9.92081	9.52472	15.8181	7.71187	20.4125	4.44705	4.68719	30.6534	5.9371	4.42898	6.90195	33.7153	11.8985	33.1858	16.0115	11.9923	3.53347	10.452	22.9773	11.5671	10.8309	0.860353	10.6642	2.74867	5.90935	11.6952	115.705	9.12197	27.8241	46.0764	88.5473	19.5861	15.0913	16.8231	35.2204	42.5105	15.2034	14.4417	26.9965	21.8556	4.67381	25.831	18.2167	58.6209	13.155	17.7311	6.77705	7.6093	86.1582	60.9959	32.1801	126.559	2.71702	8.54655	59.7685	161.187	54.8002	30.0528	116.927	142.007	64.7906	44.3186	72.8263	72.9607	57.0753	4.23415	56.1073	18.5496	75.2832	866.24	19.4649	13.7626	26.2884	59.1808	7.83736	138.438	12.0367	23.2201	45.4659	1.74921	37.3599	166.362	24.0073	24.0163	47.4031	7.43706	66.2074	42.5508	21.5202	23.2449	240.06	24.2542	17.6322	15.9552	186.915	59.9504	8.58629	168.595	46.2113	6.86037	32.939	34.0202	18.1723	10.0722	38.4918	30.1081	1.52105	12.4871	4.20649	11.0518	0.0397379	51.9248	11.3771	0.652214	2.76497	19.8964	21.7062	67.2423	14.6168	23.6125	25.7554	58.7817	7.71891	10.438	109.422	24.6429	25.3171	37.1871	58.6147	6.93081	49.4673	23.255	17.0626	11.2603	64.3388	90.6147	26.3998	6.41499	71.29	71.9473	482.44	36.9855	47.7155	8.34323	15.6535	5.41844	15.9769	34.7702	13.7357	10.4511	9.48024	5.3055	25.9024	1.05824	14.8862	5.05387	78.9236	8.67206	79.1972	98.8646	50.0782	219.794
LINC01521	93.0904	121.155	59.1904	117.154	78.1447	74.3209	48.1932	105.801	91.9193	68.819	121.702	139.916	105.742	83.6996	68.8604	104.965	107.375	95.6236	94.0747	114.144	107.73	101.434	46.9698	100.4	78.3181	77.6017	72.5112	121.204	56.1537	46.1108	129.076	57.63	160.869	106.533	82.0465	126.731	81.5063	198.974	104.036	129.873	58.7613	109.242	142.008	118.985	117.275	73.361	136.609	134.313	149.678	79.4177	66.4477	113.588	101.39	153.352	126.991	95.7763	109.235	110.083	124.632	73.5544	83.4645	69.9662	138.05	106.286	107.056	69.4987	63.0032	111.236	131.058	76.8155	68.3478	75.7704	85.2979	98.4327	88.558	53.8239	47.6607	116.35	366.959	119.768	160.915	26.7613	135.536	44.13	78.7346	83.1568	86.3794	121.498	109.578	119.713	168.853	96.7129	128.02	71.0251	141.374	142.689	61.892	136.528	167.878	63.5474	131.046	71.4526	107.395	93.1868	87.2278	188.04	236.572	130.296	120.617	91.3656	79.542	179.062	121.474	69.4908	113.181	93.0527	39.6372	90.5573	95.1966	49.9292	54.2189	49.6776	86.2135	120.956	65.0988	56.337	139.308	202.067	67.908	63.8945	83.501	143.063	132.108	106.072	95.9305	65.2814	90.8625	17.935	49.7345	73.487	71.5833	38.982	157.01	55.5012	129.192	66.578	99.8365	33.8812	20.5146	53.1991	74.2456	38.1001	83.7642	28.1805	37.1134	86.6295	19.1976	18.6721	20.1795	103.11	58.1843	79.7847	27.2288	24.3413	175.746	114.102	89.893	75.1393	51.0326
PPM1N	91.2229	65.873	104.092	145.28	129.238	101.314	108.865	69.5963	87.6989	96.7389	60.3496	165.181	47.049	108.451	133.438	68.3228	158.835	95.6148	50.1144	59.5597	103.3	80.0963	152.903	94.1122	128.419	57.9527	142.88	88.6111	85.1715	134.508	120.707	87.0581	82.8514	74.9829	130.67	38.3799	96.8514	202.77	72.1143	88.4867	145.919	89.4203	238.391	115.169	113.973	142.351	161.814	32.2341	173.696	70.2748	126.859	74.9087	189.512	38.8043	28.7827	104.292	63.6824	84.0964	93.6706	72.6284	81.0791	37.2875	136.328	110.422	65.7366	109.88	84.0042	76.8651	119.485	176.578	521.826	64.5333	228.519	176.204	44.2917	115.12	125.325	148.276	69.8352	206.942	102.797	361.174	75.2686	99.2899	55.6224	169.553	82.7678	133.541	104.415	125.316	232.93	106.193	150.611	124.196	74.3179	456.683	197.281	77.4128	74.6071	44.3324	46.6988	247.743	146.376	88.3758	207.488	90.1589	50.0488	172.533	80.5122	155.822	57.393	108.809	80.9593	81.6235	99.0522	35.5707	136.345	108.009	332.796	47.4606	64.1663	75.7201	231.714	44.3829	117.378	104.62	22.548	13.6189	73.9893	127.188	171.21	66.6958	64.6982	64.7447	95.2054	69.0285	69.655	254.707	214.303	58.7503	68.5177	117.22	109.562	165.783	75.784	44.8478	56.6235	79.231	14.1519	86.2535	66.0234	5.82748	70.2871	19.6452	7.02843	112.583	20.6556	253.53	141.891	42.6776	320.616	95.7315	38.311	124.913	58.2748	50.5475	44.4374	28.7121	12.2415
SLC23A3	13.0232	7.97451	0	10.291	22.04	17.994	5.79602	39.0271	14.7938	14.8807	8.80609	19.4373	15.2062	11.9206	9.55075	5.93697	1.14287	6.89976	20.4445	11.8932	18.862	20.2691	12.9916	17.0399	11.4952	32.8892	13.6648	12.6452	18.1385	2.45242	13.9198	7.71925	28.6803	1.25556	25.984	24.0023	7.17366	11.4025	11.3426	27.8539	14.4474	34.4739	37.2968	52.415	19.929	39.8478	18.6642	14.9713	90.7786	21.9102	15.7139	12.5078	15.0884	19.4059	19.9563	22.348	13.624	24.1688	20.0011	20.225	21.2563	4.57897	19.4522	27.4328	15.8051	26.636	11.0006	13.6327	14.4427	42.8994	5.4237	23.3921	26.7385	30.5194	9.28069	14.0104	5.19751	4.63756	19.6715	4.22954	29.0627	28.109	18.8128	1.00437	8.17622	4.49126	55.9488	14.5011	7.25313	88.1814	95.7389	14.2067	4.09482	23.6523	4.25733	47.1551	44.4451	4.33979	7.47041	14.2748	12.3391	16.534	1.592	16.9856	2.71167	10.194	3.91622	52.6059	5.16097	7.84698	16.1112	1.14808	5.61905	83.0443	16.8002	5.25123	81.0965	38.1224	12.4869	11.4051	11.3807	80.0072	16.6409	5.64072	68.5759	11.3721	4.3252	8.7927	2.03401	27.1285	10.463	29.1234	9.30548	6.53957	18.5877	21.777	6.9426	41.463	12.3754	35.2304	17.3876	22.7928	1.20789	29.0028	19.6638	44.5442	44.1214	12.0633	0.111907	28.4711	0.0733869	0.164418	3.04975	0.0906142	20.8442	3.83621	8.95013	21.4666	127.045	23.1959	21.6022	2.35152	2.58506	0.387427	34.4746	4.91041	0.0569657	7.24608	0.138677
LTB4R	526.913	586.073	314.043	520.114	620.145	540.307	515.692	781.301	789.178	693.052	486.901	545.045	506.566	605.266	983.893	481.251	318.892	650.298	529.676	467.544	641.969	652.377	348.778	422.194	579.488	500.142	506.444	452.163	581.832	699.857	557.074	591.649	521.239	440.224	588.8	512.649	689.495	420.689	799.308	623.906	554.497	485.955	778.511	382.622	450.356	523.09	899.898	543.164	894.22	819.064	566.901	667.422	740.922	258.138	510.679	386.294	387.748	742.84	409.299	770.74	524.648	349.683	548.617	369.453	902.544	603.56	617.031	475.328	327.609	968.682	532.411	842.106	462.784	582.728	332.601	602.472	389.453	419.859	854.825	424.477	371.723	695.1	718.077	251.735	613.373	1007.52	927.924	444.042	507.585	1179.42	726.048	568.923	253.386	339.547	416.656	573.819	877.236	392.085	379.971	531.823	501.942	319.039	1323.13	588.016	533.371	388.719	1004.11	679.833	637.17	705.748	370.52	293.471	491.501	724.653	583.375	540.515	633.392	920.668	733.725	577.147	615.085	750.886	853.5	527.254	593.477	440.61	560.543	834.25	297.971	632.415	384.378	566.439	259.814	827.008	857.558	599.563	473.223	789.887	524.777	362.723	654.413	657.793	286.172	716.105	494.602	310.865	349.794	361.597	81.6003	583.734	150.85	28.2879	513.081	263.625	129.705	586.334	678.85	673.583	878.063	458.866	301.355	484.239	195.992	206.75	90.6413	111.829	182.096	277.795	138.117
LTB4R2	12.0648	55.2329	27.78	51.5449	56.1034	24.8162	37.8486	96.8476	58.0985	54.891	7.72981	60.2423	64.7234	45.436	46.606	47.5306	29.6181	60.8822	54.1928	41.709	30.0269	39.5192	61.9607	32.2392	28.2077	101.539	32.5873	58.7994	48.9367	36.6317	26.8974	28.0497	53.6881	18.811	47.7472	47.0423	35.4575	58.0733	38.1164	64.1389	59.7003	74.0604	111.9	25.6816	46.4702	65.7553	140.241	66.5348	114.669	68.5244	47.246	50.5041	54.2751	16.4838	51.0379	54.2584	46.425	78.8345	43.6574	67.1764	67.8538	25.9876	69.5058	32.3399	68.3007	27.4248	52.0026	44.943	35.6459	87.7921	31.885	66.4598	63.8312	76.7892	42.2195	78.4809	54.8878	21.736	69.85	61.9708	39.4601	0.569268	71.5578	5.01622	50.9052	67.5647	132.506	45.7234	35.1552	70.7975	28.9961	17.9912	9.94824	14.2886	20.8354	49.649	80.6258	24.9877	30.1524	66.5406	36.5384	31.3504	58.475	24.2804	41.0535	34.9517	76.5716	42.2835	43.997	64.4559	40.2744	12.1417	12.2094	46.0981	49.2221	40.7782	29.721	28.3932	47.1204	44.2645	35.1418	23.5898	14.5414	17.9269	42.3671	29.3746	36.4537	100.379	28.3821	40.0781	42.1607	44.7772	18.676	45.9959	74.7593	58.6728	57.2523	57.6001	21.7064	22.8024	27.6158	40.6846	24.5354	26.366	49.6322	14.6184	44.7275	14.4648	5.23935	25.6685	14.2247	0.173278	21.255	0.0950086	0.0680526	24.8306	8.9914	0.22712	15.1882	31.0122	1.03642	4.63334	5.05431	20.2677	10.8279	7.31858	18.2674	21.5367	8.2211
DNASE1	864.865	985.132	666.743	736.601	934.726	715.903	669.249	795.74	1172.67	634.422	804.893	1014.32	657.174	889.979	637.607	789.215	546.789	775.474	681.011	664.291	661.986	995.106	793.495	848.934	444.812	911.285	466.529	876.343	772.152	345.897	502.276	447.746	931.952	490.598	821.614	1412.22	1131.08	1275.44	823.015	1333.85	961.518	1163.79	1619.22	2221.64	1145.18	1281.26	1307.08	842.884	1224.9	988.862	679.727	2182.01	844.052	3622.96	1209.31	786.394	1204.31	1894.72	1498.18	1374.99	872.851	803.06	1191.26	709.913	996.003	795.845	910.046	1010.93	1033.94	1222.07	471.297	750.37	2331.51	652.611	896.863	769.246	790.284	788.334	1459.79	1088.47	1802.45	459.446	1129.34	410.197	497.714	852.427	2502.07	1523.19	558.248	1300.56	663.782	512.959	1083.3	455.481	1314.01	1249.78	1011.53	793.671	812.868	778.893	1271.86	999.99	507.875	908.657	500.13	1296.69	1940.49	858.359	1053.17	652.398	724.927	377	632.73	1422.62	961.512	605.347	747.786	1052.72	490.41	964.1	969.274	430.386	1307.55	615.118	605.094	1075.08	392.306	1259.78	549.316	1584.3	648.781	772.241	1941.18	602.615	1141.88	883.536	1145.58	904.093	561.312	1004.2	480.596	415.903	867.796	981.144	865.229	396.739	673.315	1161.07	182.132	528.633	261.556	140.587	706.752	70.8829	260.476	763.272	447.48	260.571	885.065	918.92	144.464	259.845	264.983	147.313	297.715	803.656	355.014	286.157	197.04
MDP1	19.5777	7.08532	15.2663	5.59591	13.0241	7.92028	9.20559	8.10772	9.52219	9.28459	10.9816	14.5751	7.52316	13.5555	16.9334	22.7815	15.3298	12.159	4.1009	5.04311	13.3306	16.0057	10.9929	10.7389	18.7791	6.46574	13.6591	9.92675	7.21638	17.6566	22.3259	25.2163	5.99098	9.4023	5.79707	8.62985	16.4838	26.7015	5.16313	10.9413	12.8969	15.5088	18.6444	12.3724	7.77782	15.087	8.07362	12.6334	12.0046	20.1339	6.07491	16.9124	13.3455	21.3694	8.77979	6.40869	32.9109	15.2319	12.7341	23.0537	11.8029	47.0137	5.01278	6.58028	7.8672	6.81786	9.00046	11.4054	6.73208	9.97568	11.8462	5.58729	15.5396	9.84041	11.3295	13.98	3.12478	4.62613	15.7422	5.27473	14.5317	71.4146	10.3428	7.02147	2.39273	15.4986	14.4104	7.28653	1.05023	8.78647	15.1301	15.1798	11.6993	3.63544	4.2834	4.75701	12.8765	11.0845	13.4293	6.03534	7.22693	9.56371	20.6996	8.52488	10.3021	5.68441	4.89949	15.2358	7.62098	13.5203	3.0239	5.53572	17.9114	13.7608	11.9318	3.15869	13.1934	6.57868	33.7196	4.01381	6.02715	14.3113	19.5576	3.75332	11.7143	53.7645	4.31998	7.2026	6.08618	14.4546	9.69511	3.82538	5.90535	6.54817	24.434	1.37609	7.76869	15.3107	36.23	2.35829	30.6447	13.8527	0	5.99943	8.68499	26.3907	30.6325	12.1278	0.103935	8.23722	0.0684188	0.151921	15.8571	0.0843359	0.060669	1.35221	10.2728	34.3318	25.7963	0.109943	0.802932	3.48486	1.34464	6.31083	0.0305312	6.08407	4.61206	0.0737603	0.128459
CSNK1E	8318.12	7439.09	7630.51	6115.89	6675.33	7211.79	7785.46	7149.92	6510.07	7837.43	9450.32	6796.09	8094.29	7669.13	8455.02	7354.46	6403.35	7714.82	6189.4	7690.74	8119.07	7260.54	6545.83	8072.46	8061.63	5581.96	6243.25	5979.69	6656.67	6618.81	6377.63	7288.04	6506.75	5401.63	8197.2	5601.75	6592.98	8627.25	6856.01	6169.84	6703.29	6301.38	4942.74	6987.41	6151.96	5620.16	10454.7	6460.4	8383.89	5914.91	4639.33	6571.51	7496.13	7769.81	6993.34	5573.84	6044.2	8990.77	5366.69	7375.15	6126.68	13072.9	5049.39	5879.77	6133.03	6731.87	6682.34	6708.56	11244.3	7041.14	6356.21	7305.51	7451.57	5231.75	5363.66	4592.8	3145.58	5657.33	8972.15	4956.99	6021.08	7662.56	5947.79	8322.25	5714.85	9137.05	6519.35	7357.76	5942.1	7147.57	13356.9	7932.73	5011.53	5160.81	7450.12	8188.85	5723.11	5442.05	5656.7	5371.21	5438.34	6100.2	8064.63	5870.47	5378.34	9126.59	11790.1	6718.72	5304.91	5643.27	9055.53	6400.47	6692.84	6650.9	6654.77	7180.33	5808.36	7551.2	4362.86	6547.89	6420.83	6173.32	5625.65	6309.17	7925.29	5235.49	5891.56	5282.77	5815.39	7009.76	5144.46	7416.51	5279.44	5003.19	8262.21	5218.7	8147.41	3263.72	5835.09	3939.93	4637.15	4500.16	5555.62	4288.59	6242.88	5932.62	4828.6	4061.57	920.214	4646.92	1068.31	1256.41	6590.56	1318.96	1093.72	8209.8	6188.92	4443.19	6847.08	3929.58	3790.01	5540.58	3147.56	2905.64	2398.68	1959.3	1971.6	2768.83	2285.99
CCL27	7.43145	11.5876	19.8256	15.0177	11.0203	7.90464	9.1836	19.9723	15.8226	11.1662	20.7493	7.76649	6.77916	3.09454	0.0223697	10.8928	17.4754	18.3445	4.09973	3.33846	8.89999	2.16823	11.9924	8.04804	2.10966	7.31097	4.22406	7.21107	4.49305	7.12722	9.2773	7.58313	11.5815	15.152	21.9455	7.6718	4.79248	23.8543	17.4925	10.9668	17.0368	13.8015	16.5672	12.3814	2.264	8.63922	9.74329	0.0553814	11.0887	3.61358	6.9664	5.50256	7.08767	4.84108	6.3009	15.9319	121.241	7.1336	1.77472	12.892	8.6358	25.7613	11.8708	12.4838	8.69466	5.09829	4.00022	10.6696	8.66732	10.9738	10.0253	5.59163	4.25144	22.6571	7.21501	4.3345	0.0135307	10.2698	5.89675	19.92	7.27716	18.0697	9.40616	0.00111077	10.4168	13.2766	15.3411	7.26766	11.369	7.99576	13.3829	13.287	15.9714	1.27006	6.90251	4.06398	9.64401	9.68545	6.6662	6.05958	18.4847	1.6803	17.8821	12.0723	7.75007	4.55689	1.95403	4.76425	8.83016	3.88392	14.0937	3.34161	16.035	12.9797	9.82542	5.24393	8.81002	0.0341775	15.4021	2.37159	12.2757	14.247	10.7074	9.44468	19.8595	1.54442	16.0425	5.5858	11.1476	14.2903	14.6666	9.41005	10.2221	4.66914	4.00788	1.37847	4.61434	2.65079	8.53206	6.48336	1.03333	4.81179	8.86541	4.54634	5.74491	4.91633	15.2597	0	0.100293	14.7148	9.43644	2.99047	17.5232	2.54358	2.38939	0.0875686	0.164584	6.28243	1.9524	10.3145	0.750326	15.8866	0.0857343	0.334195	7.56676	0.0746687	2.34096	2.47453	2.83427
IRF9	71.6483	252.984	165.102	259.611	155.287	189.111	134.119	203.457	265.16	241.88	83.3869	266.218	93.4538	220.114	219.235	214.881	132.611	148.63	188.148	200.144	168.841	267.977	148.905	197.214	205.691	209.228	191.23	184.483	186.688	180.596	168.041	186.797	114.859	27.0236	97.9216	200.644	162.972	269.378	117.437	271.529	214.395	328.658	241.533	128.481	220.181	155.325	319.545	306.526	386.194	457.567	303.635	86.785	338.946	62.0959	123.39	351.111	1058.19	314.186	221.041	246.497	256.083	278.537	405.703	234.183	329.221	130.452	432.022	407.057	158.986	300.282	164.085	310.666	314.649	160.444	129.751	447.455	364.555	38.8682	190.833	181.769	126.685	229.275	570.428	35.104	160.9	105.35	462.718	120.399	130.266	272.372	440.963	146.01	46.7526	42.6864	108.015	358.788	237.418	114.702	49.4049	156.678	97.2027	171.73	441.664	124.694	103.968	94.6927	60.8444	132.74	103.166	138.219	159.082	24.2339	39.5135	360.838	156.672	72.1614	102.311	165.834	271.189	266.492	74.0865	261.977	120.256	50.9944	461.557	308.304	46.1269	401.532	173.308	332.078	63.1604	172.021	157.601	126.702	214.018	214.888	196.66	239.31	142.427	120.044	152.362	205.145	119.75	106.455	138.536	112.544	179.7	184.452	3.95339	241.401	28.3673	3.00422	75.7923	7.4349	63.7348	222.641	166.172	72.2326	277.165	50.4236	44.3381	44.5127	12.445	36.2552	7.59079	21.7359	12.589	23.9467	18.9373
GALT	560.435	622.604	516.886	533.239	681.258	641.584	407.991	499.135	509.232	434.415	812.527	539.216	402.327	501.574	431.079	577.306	450.357	522.481	407.997	532.293	528.694	638.493	582.629	628.414	422.879	523.04	633.566	573.371	473.066	409.592	639.721	314.635	498.006	419.159	535.179	607.697	415.656	527.298	537.689	622.214	565.779	589.19	585.707	406.418	527.799	395.841	490.911	357.18	498.806	736.871	569.523	398.094	517.632	349.368	590.365	385.231	648.119	416.124	471.159	459.836	475.785	1410.77	362.311	631.079	510.658	368.266	520.026	616.311	739.087	498.805	367.375	387.335	1155.01	409.48	566.332	569.127	439.167	424.424	435.766	370.898	444.4	865.03	554.306	405.182	412.051	501.046	626.378	457.277	405.248	522.905	1471.62	783.235	503.555	428.242	585.988	402.496	620.438	405.885	361.509	581.809	563.428	430.65	1302.25	425.944	491.086	448.421	447.57	479.106	460.041	750.26	567.859	495.658	463.25	861.365	678.301	393.114	830.2	385.118	603.897	568.942	562.273	1706	526.278	362.826	746.164	702.294	369.788	306.776	743.897	637.884	403.034	490.202	494.178	439.29	501.833	539.427	488.11	581.14	693.017	572.766	796.539	652.087	673.341	545.93	464.673	521.219	430.49	546.116	202.48	667.265	283.915	358.053	601.653	156.284	211.864	426.825	461.94	1059.06	1813.08	867.221	835.49	601.568	457.082	549.406	451.921	485.333	335.657	472.026	333.566
HBG1	2.83897	0.882803	0	2.85377	0.000266084	0.0169985	0.0195602	0	0.0079044	0	0.0132533	0	0	0	3.13169	0.989823	0.0131393	0	0.00320735	0	0.0150853	0.00942511	0	0	2.07318	0	0.00711482	0	0.899974	2.28624	1.87661	0.0861719	11.1327	0.0685601	0	0	1.27013	0	0.0122002	0	0	0	0.0148714	0	0.0429724	0.0317591	0	0.0596701	0.886203	4.52133	1.68497	0	0	0	0.0980355	0.0259624	0	0	0	0	0	0.0515219	0	0	0	0	2.04e-05	0	0	0	0	0	0	0	0.0120545	0.0306845	0.0145076	0.0566875	0	0.0205324	0.0155379	0.502913	2.79251	0.00118924	2.39575	0.0437728	0	0.081426	0.0137061	43.6816	0.267642	0	0	0.0733721	0	0	0	0.150295	0	0	0.600771	0.808857	0.155909	0.084055	0.112339	0.0510223	0	0.0699444	0.102462	0	0.00278251	0.0399735	2.79422	0	0	1.06793	0.0402419	0.0367333	0	0	0	4.0647	0	0	0	0	0.0290477	1.51557	0.00548296	0.312966	0	0.680699	0	0	3.98099	0	0	0	0	0	0.00915005	0	0	0.179141	0	0.0837996	0	0.715527	0.108627	0	0.0713478	0.159261	0	413.411	7.0134	14.8745	0.1796	48.0375	75.2581	0.11495	17.8577	87.1073	1266.87	77.6322	0.0317621	4.90432	44.1522	2.4826	29.2417
CLDN9	30.6921	32.0198	17.8928	14.96	20.038	24.8241	41.2982	32.5139	21.1587	85.6085	49.3656	30.1062	44.0538	70.9975	63.5475	52.4808	32.91	39.949	24.5518	39.9815	84.375	46.9957	46.97	44.795	366.227	27.7037	22.0903	66.9288	45.2905	108.448	66.8535	106.631	97.0211	25.8519	46.81	337.941	449.707	3.78352	263.693	134.831	22.4583	97.1248	589.802	176.075	313.11	79.8526	73.0514	608.389	189.347	242.872	19.1774	1061.76	52.4132	2273.2	123.412	274.539	61.848	110.924	703.302	541.801	42.419	252.646	94.7462	128.632	136.31	22.2429	432.022	30.3367	392.203	488.832	82.0037	86.9809	1184.77	287.428	88.5689	12.9509	161.589	26.3185	432.83	275.269	727.768	19.6725	1070.26	24.0718	266.181	48.8346	247.485	594.115	101.326	86.65	68.0951	181.093	286.102	42.6875	1011.63	447.545	342.063	60.9413	61.9882	84.0254	31.312	11.2656	100.623	231.116	228.245	414.515	249.306	155.057	823.812	149.329	272.854	72.5871	74.3538	25.7707	125.682	98.2977	994.854	2849.35	99.9893	42.527	31.2316	109.662	258.139	777.786	42.8435	169.172	246.513	104.883	129.732	94.9238	48.5548	40.7303	614.568	18.7398	279.611	20.8983	164.473	79.111	10.7834	337.509	171.791	74.7934	87.5084	62.8501	147.268	82.3412	15.8656	702.653	0.122572	144.984	0.079973	0.181349	12.5373	0.0989713	23.2339	136.167	32.3124	55.4183	422.269	63.3119	44.3577	20.5855	21.0713	4.4493	198.466	21.7345	13.7259	104.98	29.6527
ITGA1	12208.6	14963.7	13110	9014.52	10886.1	10900.4	10156.4	11437	11587.5	9826.32	9360.44	11412	21480	11956.3	11886.6	12292.8	6630.18	8785.86	9142.48	9881.27	12093.1	9769.7	7238.39	9227.95	5335.46	4441	7287.65	8005.48	8556.24	6301.37	7635.69	12423.9	17609.3	5789.14	9257.55	4105.06	3692.1	4884.69	9919.37	12398.8	11172.5	1745.14	1851.47	5855.67	4493.4	4056.33	8315.22	7468.62	6523.44	5927.68	7264.8	8622.78	7567.27	3766.49	2946.92	2481.55	2529.6	3990.57	5786.02	6959.43	8866.69	830.177	11600	4499.66	7665.92	6503.47	7449.37	13863.7	5513.7	4616.94	6455.58	5006.61	3058.64	4400.97	4560.51	2614.34	3812.61	6143.33	5245.96	3790.78	2075.57	2301.94	2806.35	14147.2	6813.14	6860.31	7084.53	4770.89	3262.59	8554.11	1918.3	12217.7	8015.5	6201.71	7881.48	5018.3	3506.86	7132.72	3292.62	10464.1	12333.9	6644.21	1169.07	4637.63	4779.66	7633.89	6757.79	4661.6	2155.52	5778.35	5541.66	2872.78	14671.9	4309.59	14775.3	9871.37	1564.86	3736.38	4693.66	17210.7	10855.8	713.329	5626.29	5212.11	4947.29	6169.95	11319	1566.48	3282.69	7011.69	2202.71	12024.4	2682.26	6614.92	3580.72	13050.1	4276.53	2916.47	5116.37	5051.99	4912.21	2964.77	2755.41	2988.75	12157.7	2418.62	3394.74	6840.85	49723.2	2715.8	5352.85	14230.2	11637.2	16283.2	11291.5	7262.34	6255.98	1722.7	3593.08	11618.1	2785.9	22633.6	22419.7	3688.92	8829.87	7200.14	17498.9	16625.3	20879.6
NUDT19	821.098	962.845	929.695	851.872	970.792	925.252	662.388	772.216	1155.78	832.574	1210.6	938.531	695.956	794.237	548.65	1056.58	1322.48	884.146	837.458	638.723	669.77	658.805	793.495	916.161	460.475	547.509	791.182	1041.85	801.145	896.989	1089.1	711.978	968.293	1439.94	825.777	668.162	624.666	999.394	665.425	848.958	1042.89	1460.53	1548.74	573.933	965.972	577.043	1044.45	670.676	621.643	661.944	896.692	834.136	775.543	887.996	1169.53	2399.52	1968.06	419.679	895.032	498.442	874.391	1810.16	1951.61	931.62	542.311	863.655	734.037	856.208	1196.79	1336.8	764.865	800.888	691.147	883.931	597.234	853.168	1136.22	1406.62	1314.2	830.032	829.61	920.376	896.858	850.48	1011.53	1316.86	718.134	1114.22	1093.73	636.109	773.848	947.247	1951.68	845.795	988.68	1404.89	617.129	1573.31	1471.46	1396.4	1184.68	1054.89	728.237	1534.12	1123.13	722.205	1561.61	1517.03	1895.1	807.364	942.405	1824.27	1230.66	1002.77	1085.89	856.259	1052.38	1439.98	966.419	880.432	1159.75	655.921	714.116	920.329	993.837	1070.13	1178.96	2151.37	917.21	1177.77	1133.02	844.499	1244.03	1522.56	914.632	1051.07	1603.19	716.946	857.212	991.902	947.885	1327.76	3887.16	1401.79	1497.11	1200.81	1194.97	1207.15	1445.59	1016.93	1910.2	1674.32	878.31	1533.51	2017.05	1924.63	1405.87	1344.22	1314.27	3789.65	1433.15	1002.64	2087.89	1718.99	1484.04	2649.67	2419.62	1754.38	1483.66
ZNF726	80.9864	82.8256	79.8561	74.0248	86.1592	86.6774	61.9218	48.7918	81.3549	55.792	95.3979	68.9748	73.7433	84.5171	64.6222	68.3239	101.89	69.5218	86.9163	73.2187	117.699	56.6119	68.956	97.7198	58.4845	236.522	60.9553	112.165	86.0927	40.2107	89.1316	86.9288	85.6768	55.1129	76.1428	122.873	80.3672	574.077	97.8659	98.5855	90.1904	57.5564	227.013	376.038	229.001	66.9067	173.135	134.382	82.1795	198.152	221.377	240.582	118.263	262.051	210.428	443.62	238.528	316.912	243.816	46.8611	76.3186	214.26	228.649	122.85	113.336	146.793	88.0044	89.7974	159.955	368.122	43.7115	76.6932	361.285	124.023	112.245	299.024	620.302	93.602	405.301	91.4271	218.031	142.117	198.583	112.328	46.3789	145.224	253.841	170.859	140.598	68.1823	61.2925	107.13	167.3	58.0546	121.432	27.7851	109.379	255.135	72.0691	142.327	15.9475	263.366	143.723	111.376	98.8233	146.476	83.4215	170.258	297.653	45.9807	150.02	91.255	39.5141	103.449	111.664	42.8898	296.827	330.451	168.283	53.1921	63.3783	179.903	139.047	98.2504	217.924	99.6734	71.8432	564.17	181.413	396.811	73.717	206.67	155.918	71.3109	135.941	206.669	141.004	152.023	221.2	110.249	168.717	223.115	134.875	13.3532	31.9465	107.692	189.334	128.602	89.1903	162.451	141.357	132.018	120.117	42.8225	67.1995	134.877	17.7401	32.4531	181.58	222.868	83.3215	77.5377	142.933	131.092	105.722	159.775	124.037	57.3104	88.519
TAX1BP3	138.733	94.4014	102.298	102.147	61.1135	87.8187	84.8272	65.0731	72.9137	70.6785	191.821	97.1539	79.0522	89.2834	57.2165	104.964	108.474	75.6006	110.433	80.0243	115.503	95.0349	108.931	121.033	112.763	119.343	126.075	85.8977	101.499	89.7258	87.2635	103.562	78.504	145.184	118.893	119.994	108.677	76.1236	49.4585	98.5891	63.5763	99.7285	80.8741	114.207	106.254	89.5474	86.8974	144.702	156.109	99.4957	62.9277	74.1742	78.2215	107.716	138.282	79.8362	121.956	82.2919	91.8366	90.1005	79.4758	128.6	93.9217	57.2077	81.5912	115.008	108.005	108.106	180.197	155.627	109.375	122.555	154.265	103.35	92.6832	97.9284	138.795	110.7	84.5898	101.93	116.299	296.786	42.3173	148.433	79.9224	90.9357	57.5465	182.866	140.597	84.263	154.076	247.511	71.0277	184.5	93.3966	48.0643	90.0527	138.07	58.6412	55.2804	64.995	50.4979	238.319	183.877	86.0127	144.219	136.429	156.174	139.536	78.5877	55.3798	119.813	173.257	37.9024	75.0733	108.743	205.608	163.634	92.3011	55.6543	81.7581	248.849	50.6499	116.21	70.2718	42.4113	97.5569	24.923	125.675	131.001	89.9537	48.5945	52.7508	45.0235	79.2564	60.7328	111.987	68.3222	63.7393	44.8396	59.3178	95.1796	71.7743	177.551	80.1362	186.195	55.0114	74.3499	565.49	33.9129	604.781	444.126	71.849	332.81	185.143	100.276	138.468	366.705	1498.84	170.104	1149.1	179.999	356.938	739.409	352.576	253.34	150.178	104.946	183.41
AP1G2	2005.27	2365.68	1755.27	2644.66	2506.63	1919.19	1895.41	2693.77	2775.38	2518.21	1862.02	2265.69	1964	2436.22	2309.96	2086.42	2542.05	2387.29	2536.91	2476.7	2045.9	2769.68	2310.53	2398.87	1968.17	4800.04	2312.59	2426.43	2521.29	1940.35	2344.37	1719.64	2070.26	2403.5	2213.6	2897.35	3131.22	2804.03	2172.39	3153.2	2708.03	4856.4	4754.05	2883.09	2537.16	2894.75	3637.39	5310.87	5082.45	4130.78	2783.77	3530.41	4193.68	2344.71	4367.84	4324.55	6985.52	4551.78	3415.59	3987.86	2678.46	6338.46	3787.07	3677.67	3093.46	3324.28	2936.15	3315.4	3880.41	4989.05	2011.13	2674.99	4158.44	2234.44	5083.57	6714.28	2226.87	1804.83	4580.02	3998.78	5094.9	920.771	5359.63	3340.74	1848.3	3420.74	7615.63	4392.97	2294.98	3940.89	4988.34	2141.98	2655.9	2678.02	2293.63	4405.48	4413.9	2768.7	3430.27	2377.85	2633.51	2142.04	6740.69	2803.39	2866.77	2591.23	3556.06	3621.21	3402.12	3413.3	2992.33	2846.38	1445.32	6732.75	2255.41	2685.84	5370.64	4883.93	3446.45	2624.19	2255.97	8801.2	3803.31	2694.87	2868.85	5197.19	1779.18	6533.83	3265.46	4852.24	4502.19	3467.82	3202.94	2263.15	3596.04	3495.18	2732.19	3242.17	3052.23	2860.58	2014.38	3074.74	3108.28	4775.96	2520.58	6716.01	4668.15	3602.88	808.227	2861.76	1981.02	422.699	2103.75	621.112	758.109	4341.77	1784.9	1493.01	3259.33	2519.63	1867.01	1133.71	1142.08	996.04	1090.43	2473.38	1460.79	1193.18	2919.26
ZNF90	202.945	260.997	130.086	173.363	173.32	256.615	83.7254	166.362	363.39	112.533	235.756	126.293	87.3605	152.26	195.944	164.377	95.3713	165.153	73.6342	137.926	233.234	486.789	133.915	202.59	160.804	439.903	155.516	253.241	175.804	74.4485	302.71	168.414	333.641	125.359	147.324	258.232	67.4034	176.062	171.003	242.752	142.554	82.4931	801.298	719.617	216.914	96.0327	181.981	595.924	290.954	586.223	244.035	78.3439	103.111	375.578	861.625	1060.82	101.9	430.47	370.197	1013.63	191.333	95.9408	289.505	324.628	174.356	135.574	186.009	164.431	201.375	138.667	68.3249	138.441	29.2266	303.171	396.434	2148.11	69.4158	316.045	254.767	131.359	518.103	873.667	828.228	424.237	129.705	279.37	2169.39	306.884	220.207	298.759	103.65	156.428	186.464	88.8183	156.333	86.4959	729.201	604.378	93.0263	231.229	113.271	245.806	102.044	382.359	218.076	506.957	342.548	375.768	521.522	1508.95	73.5033	49.5106	218.424	2402.93	210.024	87.8461	2767.17	1919.62	199.999	283.598	447.537	1224.93	201.147	189.901	2380.34	230.47	123.294	232.486	241.215	862.46	478.533	447.03	217.215	107.915	559.953	410.206	765.691	212.262	846.592	183.755	132.94	114.681	56.6702	97.7898	239.188	237.1	487.275	84.845	157.938	621.399	139.068	186.866	159.596	284.335	376.14	36.0051	106.611	291.063	173.69	874.78	1029.35	96.9222	211.987	505.559	831.47	795.043	293.553	283.731	100.623
NAXD	2794.73	2977.59	2551.26	2794.6	2791.15	3096.55	2453.47	2386.3	2868.36	2735.89	3756.87	2560.07	2498	2661.09	2075.91	3136.07	2895.97	2734.17	2501.12	2964.73	2553.47	2765.42	2708.28	2907.16	2760.65	2913.59	3178.36	3016.08	2672.63	2399.46	2829.04	2470.14	2505.77	2800.3	2733.79	1336.34	3885.56	2183.45	2523.62	2879.22	2700.82	2798.9	2188.37	2896.43	2429.81	2441.77	2638.43	1855.71	2136.6	2408.69	2677.06	1520.44	2686.08	5381.44	3070.06	2404.91	3160.48	1489.17	1975.66	1820.08	2691.9	4306.08	2058.17	2540.9	2423.39	2506.09	2885.14	2485.79	3055.58	2380.3	2259.12	2540.27	2245.96	2139.95	2546.42	2949.96	1623.03	1597.19	2172.95	2702.28	1879.32	4135.67	2054.42	1762.14	2340.11	1565.19	2341.7	3139.2	1817.37	2704.63	3165.35	2909.11	1661.27	2737.11	1645.27	3238.26	2182.36	1903.35	2176.93	2187.61	1844.67	2195.25	5797.65	2469.43	2142.39	2125.93	2343.88	1615.75	1892.78	2700.46	2438.57	2618.87	2758.87	1753.24	2661.07	2532.15	2116.85	2018.19	1960.73	2066.73	2715.07	5101.31	1620.32	2268.72	3434.46	2316.07	2534.75	1871.78	2420.21	3656.34	2598.61	2143.2	1983.6	2271.61	2165.58	1942.13	2322.42	1880.15	2748.6	2757.67	2503.14	2482.92	1610.9	3692.89	2116.42	1979.6	1833.95	1670.71	1237.05	2297.3	1843.2	1844.37	2730.79	1683.69	1555.44	1197.51	3027.36	2820.11	1679.38	2162.61	3323.68	2300.32	2956.48	2203.34	2280.01	2427.69	2092.14	2077.49	1712.79
TM6SF2	16.7384	26.7293	35.9413	17.7909	10.0193	29.2442	18.3672	32.5825	28.5169	9.26965	17.5692	21.371	19.7353	23.918	2.14917	17.8219	32.8411	20.847	42.9297	10.1529	6.72095	49.0471	20.9866	28.702	2.11129	32.7486	6.33053	23.5096	17.1952	4.81661	45.5562	29.4324	34.6671	22.2774	36.8964	15.3451	63.5296	50.4828	4.13647	38.8359	22.5299	9.39138	12.4561	19.9758	43.1003	34.4979	18.6387	20.7058	55.4971	38.3772	31.5058	12.4849	10.62	34.9439	8.84232	25.5454	7.23473	26.8421	27.2839	18.3695	37.879	6.83484	70.5089	16.5471	15.7827	36.956	81.004	35.0933	24.0846	27.933	69.42	42.1332	57.8885	30.5153	26.7739	21.5337	20.7237	63.7072	67.8974	14.7292	2.09659	10.1082	26.3464	28.0819	19.717	16.665	12.5551	195.916	86.7621	62.0906	33.7464	43.644	20.0333	109.429	30.5617	27.9494	19.2576	5.72326	20.0915	10.8006	10.1127	17.394	32.0399	7.36923	20.5829	36.0213	14.7155	14.1614	2.64851	23.8097	12.0852	24.1918	41.4552	19.3553	5.46082	26.1408	0.0420755	34.8907	19.2215	16.3316	19.8274	0.127001	41.6091	15.0972	15.5199	0	6.46893	40.4523	11.1547	34.3854	11.2659	25.9066	1.62756	13.1151	6.73729	24.0055	15.5892	25.1775	15.4886	28.5967	10.2362	12.944	6.68023	17.6163	7.15173	0.087887	5.48205	16.1121	0.114125	5.46241	0.0747622	14.1993	18.9132	7.43498	20.8687	16.1665	26.2614	12.4823	123.064	15.5737	8.39356	31.8875	24.6677	85.1805	4.35658	22.86	36.3699	7.25195	0.141529
MEF2B	0	0.84465	0	10.3655	7.01235	2.29189	2.33841	4.51597	8.42044	4.64874	9.79285	2.90723	0.657546	8.90465	5.29238	3.95964	2.22309	6.10976	5.11201	3.37593	5.54326	5.33448	3.99738	2.65916	6.25576	8.27221	6.29361	0.864194	3.60846	4.72609	1.83052	0.228397	3.01422	2.41049	4.14166	6.71927	9.39388	18.1554	7.20941	7.6003	2.33641	8.62948	16.541	6.66143	11.0124	16.0857	9.81928	2.35717	1.81385	3.62388	5.22654	0.562833	19.7564	5.81945	7.45899	2.15523	5.44744	12.6038	6.3617	8.29012	1.4784	1.18481	12.813	4.9468	10.3966	9.48734	15.0007	13.1382	3.84318	3.98974	6.37643	4.66308	7.77022	8.86258	5.15401	5.39164	2.0867	6.8464	8.8568	3.17016	7.26663	0.389138	14.1706	0.00102313	3.52401	6.65421	16.3212	3.67442	8.26497	25.4039	11.4828	17.1366	2.44202	2.43936	0.467761	8.44199	0	5.57593	0	1.91265	5.06951	3.44346	25.5151	4.88427	7.66989	4.5375	7.85414	11.6428	7.52431	11.2352	7.0478	3.33125	2.80215	7.28667	3.41094	1.06593	5.51335	4.38718	7.69634	1.55779	1.42182	22.8256	7.37474	0.919875	9.22777	6.5326	2.1737	0.719064	5.07008	3.87552	5.65146	3.86197	0.784313	10.3508	6.18863	8.30544	7.05558	1.75461	7.01033	3.20214	0.00785763	11.5023	2.61159	3.07437	3.55706	4.88159	13.754	8.94594	10.0802	4.56906	0.0604106	0.132251	0	0.0742615	0.0536395	4.99582	3.07713	1.7537	15.7972	0.0963883	9.95808	0.047659	0.0781164	2.3609	0.027135	0.0681298	4.58373	0.0650671	0.112269
GANC	1362.91	1660.24	1442.98	1926.8	2139.95	1383.41	1632.97	1754.24	2467.93	1938.66	1263.29	1643.88	1114.29	1679.42	1888.43	1564.57	1910.92	2116.94	2463.28	1850.71	1390.6	1953.94	2033.71	1877.15	1375.11	2276.15	1316.54	2260.95	2244.89	1822.3	1818.86	1433.03	1225.41	1516.07	1446.44	1107.86	819.479	1034.6	1038.3	1599.36	1825.54	2172.75	1070.87	2751.78	1717.24	2689.77	1360.63	1208.06	1275.67	952.306	1915.95	1641.82	2752.86	925.843	2860.68	961.984	465.099	1468.61	901.388	1624.2	1908.07	424.147	834.73	1876.63	2020.6	1166.72	676.034	1713.33	964.548	766.164	1433.14	1731.88	1403.93	1138.87	1483.79	1041.44	975.689	869.362	1299.44	2009.89	3574.8	710.176	858.264	1540.49	1239.53	1053.08	2930.37	908.525	890.089	1269.93	635.142	1005.08	2131.48	1173.44	1184.63	2005.31	2945.41	1002.14	1511.69	2191.17	1104.86	1055.74	541.393	1830.57	1087.29	934.007	959.923	1248.21	751.674	2978.77	2007.64	730.869	1241	6672.59	1647.52	1171.99	1692.36	800.762	1363.57	1897.08	2465.78	1314.26	1054.54	901.423	2123.57	2252.38	1244.35	1452.7	598.978	1021.68	3314.96	1427.48	1639.39	1390.19	1640.96	1501.88	2972.18	1962.05	2175.58	1434.78	1888.6	1164.08	873.184	1537.25	2459.49	852.615	1472.93	893.967	2080.57	2066.04	1703.01	2576.7	1577.26	2474.08	2551.72	998.333	1404.52	1875.45	1595	670.306	3011.25	1249.88	1773.9	1515.16	1260.81	2476.83	1135.4	1539.93	2035.34
TTLL3	442.183	898.746	525.848	619.456	647.195	508.806	617.672	1023.66	666.644	759.098	434.278	919.11	504.265	594.876	568.762	527.792	424.073	658.11	510.25	621.719	522.045	939.573	646.589	642.742	592.021	713.49	358.309	788.627	717.784	416.688	497.64	540.022	862.215	175.696	487.442	591.38	700.096	553.005	664.375	809.463	812.523	622.762	457.167	707.228	587.525	543.572	984.497	282.546	779.672	753.324	625.542	414.247	974.021	271.727	952.589	374.586	197.483	952.319	311.053	870.096	778.44	479.354	706.154	501.526	1073.94	321.904	768.039	703.991	417.23	688.352	432.118	325.581	608.483	487.246	473.661	924.093	569.66	219.106	434.784	415.019	525.378	180.463	433.839	209.612	363.444	378.017	1552.66	367.046	415.582	1038.03	834.144	497.806	340.407	224.83	390.576	815.823	1899.71	258.26	385.014	683.899	422.166	232.718	380.887	412.623	337.28	347.036	418.125	238.442	253.985	545.178	605.111	159.406	225.954	1331.47	762.739	348.158	383.805	288.035	612.557	869.944	553.881	989.283	909.769	377.004	1011.85	430.809	245.47	255.091	325.334	588.775	521.499	537.379	652.722	377.335	553.669	581.548	574.355	921.271	622.944	540.911	594.084	336.151	264.255	432.425	505.572	144.017	377.769	321.14	96.8709	643.41	87.2548	177.061	542.362	76.9873	165.576	144.858	416.77	113.599	277.658	138.06	87.2659	144.772	112.233	145.307	76.6204	86.604	39.8939	134.79	76.5228
REPIN1	4669.68	5692.44	4572.18	5234.97	5251.7	5354.53	3844.64	5109.92	5233.83	5649.46	6212.13	4708.2	5659.38	5315.83	4044.83	5403.7	5800.69	5048.44	5923.54	4643.38	4546.04	4646.75	5660.4	5550.77	4599.35	6150.03	4773.32	5135.02	5306.31	5040.82	5923.63	4004.73	5632.73	7171.71	6038.75	7847.26	7144.37	8543.49	5661.16	5727.19	4726.97	6623.06	5010.13	5538.71	6790.4	6803.29	7100.02	8974.02	6344.24	6085.65	5858.02	4196.29	5534.01	15869.6	5228.58	6941.23	7919.38	3509.08	9960.28	5732.53	5282.91	13570.3	10090.4	8214.78	5628.66	7729.5	6686.34	5352.46	8183.84	4353.57	4400.64	5739.22	4054.08	5775.11	6300.68	6880.03	6620.51	6917.93	12945.2	4614.48	4005.76	3630.95	11648.1	7346.41	6722.86	6638.62	5529.37	11100.9	5839.77	6236.61	9000.33	5571.66	6861.09	6202.89	7646.69	5698.39	5503.4	7728.91	11738.9	6784.73	5849.57	5783.71	10200	6447.6	9632.12	7726.26	7118.01	4168.45	8598.84	4692.74	10191.2	9036.89	6191.9	5442.63	5096.42	6014.63	9248.03	10309	6691.91	4501.56	6511.08	8495.26	6015.54	7556.46	4554.01	6392.33	6774.7	8174.57	7395.42	6759.07	7652.28	6511.39	10781.4	7838.04	6398.83	5940.73	7487.61	6606.69	6353.66	8877.68	4123.85	6861.84	10327.9	10279.9	6618.6	11319.7	9207.64	8038.33	2064.23	5786.86	4455.43	2864.84	4836.12	1982.64	2602.81	10759.2	5936.93	4391.17	6857.06	7645	6155.82	5386.78	5246.64	6252.73	9729.34	4973.12	3838.44	5215.73	4420.43
MRPL23	3054.49	1857.96	2465.13	2305.41	2051.79	2832.02	1822.07	1907.95	1715.75	1904.22	3776.58	2007.25	1559.29	2121.2	1548.47	2475.58	2891.57	2188.2	2319.11	2012.51	2234.7	2131.19	2744.25	2275.16	3590.7	1583.82	2811.66	2066.47	2439.72	2382.91	2794.69	2573.52	1541.9	3185.48	2851.85	2487.42	3557.41	3318.97	2575.13	2034.36	1867.36	3024.24	3296.54	1633.33	3092.59	2509.73	1853.98	2138.21	2330.57	2208.71	2391.82	1583.5	2047.43	2336.95	2902	2281.48	3987.01	2399.35	1959.27	1614.97	1893.78	4859.89	2665.22	3299.02	2214.78	2522.38	2221.11	1628.66	4513.51	2339.4	2322.93	2078.98	2938.89	2179.32	2508.33	2029.07	2038.37	2164.18	2153.27	3509.18	4182.24	18811.1	1792.78	2604.59	2285.75	2149.35	1810.69	2495.56	2757.07	3127.14	9017.8	4337.12	1990.85	3038.76	2801.43	2398.68	3394.29	2505.09	2186.13	1876.09	1981.48	2847.38	9764.13	2171.84	2297.56	2098.91	1914.94	3098.71	2844.13	2885.59	3239.01	2396.9	2845.48	2306.41	1907.47	2384.74	4330.4	2280.01	4045.54	1223.9	2073.13	7584.86	2410.83	2549.36	3384.78	7369.54	2106.07	1619.8	3671.86	2426.48	2809.45	1267.92	2799.05	2212.47	2610.84	1941.34	3127.92	4063.54	4960.03	2771.53	4647.36	5044.11	2666.46	4279.6	2548.31	2622.92	2274.88	4166.05	801.864	3847.53	1959.82	1264.8	1950.37	924.889	1175.88	3509.32	4388.04	10178.6	12942.4	1072.42	12238.6	3133.16	2679.39	6640.26	2050.3	2591.08	2210.47	1905.89	1994.02
ZNF891	292.31	374.099	255.731	316.754	431.797	290.428	239.542	490.144	485.961	319.073	179.88	482.879	297.387	413.916	328.333	286.176	226.843	340.791	308.808	313.406	268.809	289.365	309.803	323.608	161.858	405.398	230.118	424.171	353.453	107.499	175.45	233.206	583.28	147.585	278.049	490.596	276.305	370.263	374.933	440.162	372.392	426.677	423.977	439.766	299.859	409.814	569.948	388.097	380.596	306.791	265.061	414.402	381.587	218.353	312.62	346.896	427.859	504.82	318.364	418.493	455.44	165.848	342.904	326.335	506.854	201.712	252.013	362.656	246.673	253.393	250.694	234.831	429.249	314.003	369.654	907.852	402.897	170.039	620.719	185.984	454.756	137.816	282.325	162.475	259.267	225.048	630.082	144.482	124.069	293.18	93.4788	118.5	290.256	152.668	172.283	470.534	475.686	245.751	154.287	305.958	209.93	235.363	184.26	214.216	157.817	245.628	161.944	169.155	162.233	433.196	271.848	118.74	176.055	798.528	415.487	188.202	252.939	252.016	421.202	374.688	263.128	118.796	199.852	187.072	294.104	390.825	160.797	341.595	161.15	783.792	292.774	259.224	319.529	232.779	357.639	372.701	461.611	235.672	452.484	263.071	302.668	330.521	189.619	109.414	211.491	195.971	421.824	232.161	216.414	395.602	99.0251	186.82	290.137	159.915	252.318	104.032	134.253	122.747	132.402	247.505	122.816	115.144	227.959	101.659	200.632	151.444	141.131	147.88	262.517
RP11-474D1.3	0	0	5.58415	0.934048	1.00191	0.0166288	0.0191331	0	0.00773488	0	8.45959	1.95209	0	1.63673	0.00808622	0	0.0128552	0	0.00313907	0	2.17803	1.06846	0	1.82085	0.00607893	0	0.00696243	0	0	0.023254	0	0.0841107	2.65614	0.073162	0	0	15.4336	3956.89	0.0129466	0	0	0	2.09232	0	0.0457406	0.0337674	0	0.0636193	0	0	3.43159	0	0	0	2.61953	0.0275883	125.848	1.73583	2.68073	0	0	0.0548873	0	0	0	0	2.17e-05	0	0	0	19.1088	0	0	0	4.13494	0.0326214	0.0153987	0.0604214	0	0.0218066	0.016494	10.1664	0	4.01328	0.0674594	0.0465963	7.14463	0.0870026	0.0145468	0	0.291326	1.86967	0	4.83123	0	0	0	0.161692	0	1.20909	0	0	0.167825	2.5296	0.120402	0.0543525	0	8.31382	0.109708	0	0.00294998	0.0425359	0	0	0	4.20669	0.0428226	0.0390754	0	0	0	0.129557	1.16989	0	0	0	0.0308763	0	0.00581452	4.06813	0	462.64	0	0	0.540929	6.62417	0	0	0	0	0.0097069	0	0	0.193279	4.22841	0.0895599	0	3.13323	0.116381	0	0.0761579	0.17149	0.688977	0.0941256	0.0674442	0.101324	0.193783	0.224618	60.7119	0.123233	1.01435	2.35133	0.0991606	0.409122	0.0337706	0.0861476	0.0590628	0.0821769	0.144435
SMIM7	2378.61	2112.73	1932.97	1905.24	2157.98	2031.73	1661.63	1757.85	1937.6	1778.64	2900.43	2194.76	1922.95	1970.5	1508.22	2103.25	2056.66	1980.42	1952.02	1800.44	1990.35	1870.67	2115.65	2204.35	1999.49	2034.19	2049.91	2204.86	1882.35	1596.91	1671.23	2030.04	2025.2	2045.24	2094.71	1842.28	1706.15	1252.57	1940.62	1986.33	1956.06	2092.7	2249.53	2334.85	2061.36	2254.11	1513.42	1858	1655.32	1943.93	1817.92	1966.35	2052.79	3626.76	3058.83	1654.72	1993.48	1856.12	1609.08	1660.05	2235.75	1795.58	1867.68	2267.7	2069.7	1480.09	1668.08	1779.54	2222.05	1705.91	1540.71	1742.15	1803.82	1513.91	2541.27	1684.79	1425.2	1510.49	1620.12	2041.43	1966.54	4653.06	1220.59	1105.22	1435.13	1302.49	2017.71	1795.28	1457.63	2727.15	2173.59	1827.19	2595.72	1479.81	1382.48	1661.29	2688.57	1394.11	2282.65	1998	1970.56	2006.94	2544.09	1526.97	1360.39	1360.99	1382.96	2553.86	1774.64	2852.28	1508.25	1980.38	1991.46	2040.37	2225.96	1563	3107.58	1815.28	3977.29	1616.63	2285.87	4047.96	1849.08	1530.74	2647.86	2734.7	1357.97	1736.93	2347.24	1470.58	2265.26	1457.29	2090.98	1729.98	2604.03	1882.03	1923.57	2326.37	3659.72	2131.76	3302.74	2780.1	1461.58	3010.25	2082.15	2411.26	2611.24	2118.99	1902.52	3060.05	4014.77	3898.79	2074.54	2226.53	2423.35	1451.07	2832.13	4310.92	5200.13	3388.07	7875.11	1930.05	3071.01	4649.29	2433.15	2682.31	2621.1	1948.76	2300.56
FBXO16	35.3586	33.8154	18.795	39.3486	36.0671	47.2819	13.8288	29.8072	42.2674	24.1571	30.7363	22.3332	36.4544	30.2345	33.9088	47.5307	66.8063	29.5129	89.9641	39.1487	17.826	30.9863	42.9726	23.2622	188.843	128.63	35.7365	45.2102	38.044	37.807	31.545	88.0737	39.284	82.0108	25.034	144.005	204.174	167.529	105.072	42.071	11.9812	176.365	165.857	144.68	118.407	66.9025	110.508	218.093	65.5516	48.3482	76.0632	164.094	66.6585	169.843	102.19	92.5975	87.3562	242.615	72.7318	128.753	44.7922	187.181	77.8328	315.773	141.949	139.943	86.0043	69.2232	85.7478	87.789	44.6255	68.2741	127.542	68.8969	128.714	154.914	155.358	104.988	127.877	195.401	181.69	127.827	111.039	119.348	118.069	123.052	74.657	54.2459	134.391	72.2134	189.343	130.85	66.8494	104.134	105.538	12.4122	153.719	95.3406	78.7957	120.43	82.5915	270.397	424.49	117.392	148.703	126.192	67.7171	92.8138	93.0788	135.891	185.257	59.3917	40.4568	266.254	51.8626	50.206	144.051	223.578	184.644	32.6918	45.0122	67.9273	126.367	240.995	158.524	296.992	93.2661	227.848	236.133	293.446	104.582	28.9474	190.92	67.5587	210.028	66.0068	166.153	215.062	105.065	103.727	220.852	88.6737	69.0451	64.2556	68.4623	112.499	150.986	134.302	51.0401	122.061	213.074	49.3307	56.0315	58.6651	66.0347	286.71	122.434	198.805	539.358	252.352	283.129	27.4229	22.3059	150.641	66.903	97.3545	50.1261	88.2622	88.4902
TSPAN4	8364.68	6599.16	7585.65	5398.96	6944.82	7560.71	5880.95	6726.73	6339.97	4178.7	11034.8	5765.26	5577.18	6634.83	4788.34	6383.04	5848.92	7807.85	6492.07	6197.72	7072.82	7095.04	5625.42	7982.83	4701.68	3076.15	6884.17	7540.66	5918.04	9520.93	7684.93	5439.36	4497.63	7845.97	7356.3	5365.59	3333.16	2573.68	5254.29	6115.9	6527.6	6246.34	6248.91	4100.49	7026.05	5501.52	3319.51	4788.48	5162.78	5021	9309.43	6565.24	5954.73	4949.53	6192.5	3769.12	3173.17	3484.03	4673.57	5606.54	6984.65	1954.65	5822.41	6192.84	4734.96	2620.22	4186.21	4957.87	3336.93	6270.98	5641.46	3765.01	3354.27	6038.91	4676.86	4361.49	2813.11	7054.79	3777.33	6214.61	11391.1	8586.85	3720.18	3674.71	6170.8	4927.15	4877.8	3694	5702.27	6381.24	5623.42	6377.66	9251.96	4642.72	6244.37	4173.99	5591.15	4135.08	5702.86	8332.55	8679.45	3247.52	5105.01	5194.14	5471.9	5509.12	6246.42	3432.23	5474.55	5280.09	7596.61	8032.41	8352.89	5798.51	5213.86	6835.32	7057.53	2393.48	5425.46	5659.2	8199.61	5745.68	5596.26	3395.05	7929.26	7223.01	6303.11	1374.29	7095.42	2353.97	4413.7	5006.09	6270.45	9859.08	5277.71	6142.14	7072.37	5593.74	5083.7	3614.73	7882.63	5708.3	4711.74	10110.8	6070.73	3837.03	2896.31	12327.5	882.038	6185.22	1355.67	1715.36	5890.87	1475.12	1310.13	1395.45	9307.82	9502.72	2835.22	1268.32	4111.46	10231.1	6687.84	7075.35	2003.94	5751.46	4617.69	3476.79	2897.92
CPNE1	4257.29	3562.78	2156.39	3251.93	3417.31	3825.94	3154.77	3339.4	2120.39	3187.06	5982.89	2908.86	3461.79	3592.53	2405.3	3842.1	3852.52	3926.97	3124.87	2452.82	2296.93	3754.12	3436.81	3618.04	3318.21	2717.4	3794.07	3671.75	3664.12	3570.23	3464.11	3893.54	3294.04	3912.51	4609.06	3812.26	2203.25	8499.73	3250.85	3250.13	3614.75	3801.79	2906.77	3728.32	4161.44	3092.13	2909.85	5751.87	2340.72	4879.49	3535.26	2558.66	3445.62	5968.56	3303.08	1669.63	7740.1	2183.65	4073.23	6083.89	3226.75	8093.42	2803.2	3876.92	3170.34	3852.27	3725.19	3713.8	5417.35	4222.89	3355.86	3735.07	5608.94	4033.81	1957.46	2017.25	7286.47	5488.46	4019.31	3832.79	5357.6	3973.53	3557.37	2228.5	3547.21	7222.72	3557.54	3598.92	6945.88	2648.32	6589.72	5033.09	2730.32	4192.04	4441.13	3542.85	3305.71	4311.68	2109.77	3562.06	2554.44	4321.66	11307	5030.77	4371.89	4913.13	3874.07	1838.87	5939.48	3987.07	3028.58	3059.59	4637.34	2823.97	3481.94	3100.9	5140.86	11011.4	4995.62	3284.96	3532.81	5370.16	3120.38	4877.63	3521.65	3581.6	3505.8	6004.78	4033.68	36886.8	2813.47	3305.93	4888.37	3269.43	1954.23	3321.56	5760.7	6031.88	4297.28	2733.9	3790.5	6366.95	3025.34	2894.07	3373.44	6607.29	4858.21	8255.3	2537.59	4315.6	2413.26	3062.68	3915.87	3233.09	2980.05	7011.11	3254.84	5072.27	1836.35	6994.05	6483.4	4157.43	4480.37	6355.4	4027.22	5380.26	6317.25	4133.47	2813.54
ARL16	1367.59	1169.48	1226.73	1034.61	998.845	1169.51	844.593	959.393	1024.8	1061.42	1627.29	1100.78	1003.28	1087.71	842.024	1177.39	1196.52	1119.74	1001.06	1156.59	1250.62	1328.24	1347.14	1222.75	1320.81	1002.77	1207.25	1023.74	1116.54	812.059	966.521	887.637	946.625	723.57	1256.3	958.093	1223.23	1259.24	951.777	985.538	1063.83	1126.75	1154.83	1695.22	1345.48	932.946	1177.74	1278.1	1409.62	1556.8	1621.11	958.211	1136.66	2117.64	1591.72	1207.78	1641.22	1581.39	1589.09	1146.86	1020.13	2418.06	990.529	1491.32	986.42	1017.33	1443.07	1236.38	2885.05	1847.58	878.823	915.97	1222.93	1291.45	1166.65	1194.2	1404.48	869.358	1389.94	1197.76	1484.76	3718.16	868.618	746.176	745.382	1068.59	1372.44	1318.78	816.691	1944.78	3332.23	1495.32	856.527	917.959	958.73	1051.81	3164.35	1112.52	1562.87	980.78	1107.8	1402.76	4291.02	1137.36	1189.83	1021.87	1565.53	1622.73	1290.76	2651.33	1132.7	1008.9	866.242	1568.91	1124.51	1053.85	1797.91	1996.32	3310.91	886.155	913.349	4068.49	1395.69	1114.98	2293.21	1790.44	821.011	1481.79	1637.8	1110.67	1738.91	888.481	1062.5	864.507	2405.36	839.135	1147.85	2747.47	2693.48	1778	2750.57	2161.44	1060.9	1212.69	824.298	1511.58	2444.4	1700.72	285.209	2966.48	770.317	570.048	1245.18	472.263	495.401	1046.56	1349.15	2481.47	4544.07	1147.08	3089.33	925.186	820.529	1261.41	998.739	1009.09	572.301	486.391	442.084
WEE2	27.013	25.8487	11.6274	11.2215	17.0318	54.956	28.6061	25.3331	26.4013	16.7305	7.72215	27.2103	24.3667	9.48063	6.38452	21.7851	12.0874	12.997	18.4088	23.8596	10.0427	16.0314	20.9866	17.9124	34.4312	19.5977	11.5768	46.2321	16.2926	3.63582	8.32288	13.2146	24.6287	9.44537	28.4996	55.7335	61.1175	172.621	74.0988	30.3852	50.9877	38.7841	10.3829	25.7011	22.1397	11.8961	11.2992	18.4061	11.9772	20.9889	26.2524	24.5333	13.2998	6.77826	19.9697	7.48113	4.50311	18.7719	31.8609	2.71624	22.8309	34.9135	15.1901	14.8901	33.3749	4.21637	22.0011	10.5589	7.6905	12.968	14.5567	14.949	12.874	3.92893	41.1682	7.56904	7.2684	6.91692	19.6706	14.7262	11.4375	23.7108	20.6957	6.01907	27.7584	7.81332	23.3939	10.9175	14.4843	13.5829	3.74698	32.2539	11.6425	20.1387	12.5806	20.2202	32.2447	15.3027	12.5194	19.7945	13.0684	20.0304	8.559	7.3652	38.3124	20.2992	16.6808	0.0724249	20.1509	22.233	25.1709	8.83937	14.1032	44.6341	26.7306	14.6521	23.0989	4.41219	41.3752	27.0693	7.53095	13.1525	22.7131	51.0853	47.2791	26.1706	19.3059	21.7821	22.298	2.2279	25.9618	35.4436	81.3184	20.642	33.9378	13.4309	49.586	14.3588	11.586	7.26029	55.1876	10.4997	23.9638	20.4504	43.247	2.5282	13.5045	5.56197	35.5183	20.1786	15.3669	8.61527	34.0721	24.4038	47.304	10.0037	13.2829	24.5036	11.8244	52.5085	0.946132	15.9922	39.2874	33.3947	4.3561	12.094	13.7018	47.4975	8.20023
MAGEB1	0	0	0	0	1.37e-05	0.000852082	0.0009768	0	0.00040167	0	0.000668056	0	0	0	0.00041969	0	0.000662426	0	0.000164166	0	0.000758327	0.00047784	0	0	0.000316477	0	0.000361983	0	0	0.00118009	0	0.00394183	1.22827	0.0581777	0	0	0.061482	0	0.0104848	0	0	0	0.0127727	0	0.0366743	0.027173	0	0.0507346	0	0	0	0	0	0	0.0826478	0.0222426	0	0	0	0	0	0.0438865	0	0	0	0	1.76e-05	0	0	0	0	41.4888	0	0	0.01036	0.02626	0.0124613	0.0482308	0	0.0176122	0.0133432	0.390039	0	0.0010246	0.0537349	583.806	0	7.21439	0.011775	0	0.217584	0	0	0.0621944	0	0	0	0.125266	0	0	0	0	0.129787	0.0710809	0.094409	0.0434658	0	0.0593341	7.52558	0	0.00239642	0.034138	0	0	0	0.0158261	0.0343652	0.0313937	0	0	0	0.101314	0	0	0	0	0.0248684	0	0.00471926	0.25206	0	0	0	0	0	0	0	0	0	0	0.00786901	1.54341	194.527	0.148383	0	0.070869	0	0	0.0913635	0	0.0605056	0.132481	0	0.0743807	0.053723	0.0798982	0.148748	0.170913	0.205773	0.096548	0.634973	0.0477326	0.0782425	0.296007	0.0271756	0.0682382	0.0471657	0.0651702	0.112459
LYRM4	1433.68	1011.81	1262.63	1213.62	1183.18	1332.72	941.993	1076.95	1024.8	937.683	1910.2	1132.84	1398.13	984.814	935.225	1164.51	1292.94	1081.48	1030.72	993.888	1350.58	1037.84	1359.14	1072.13	1366.75	1180.95	1364.85	1116.89	1005.96	1105.91	1175.43	1177.76	1286.24	1329.95	1590.51	831.366	1259.84	2947.81	1167.05	880.138	988.86	872.984	1823.46	1283.06	1635.36	1242.47	755.841	1208.06	990.222	1278.29	1362.13	837.61	723.944	1392.66	1206.93	1337.6	1291.66	976.359	1056.94	1107.3	1129.64	879.782	1191.2	1904.87	988.001	1078.29	1264.06	1160.18	1387.58	1095.38	926.23	1274.33	650.627	1019.77	1356.11	631.559	1447.98	989.14	1130.24	991.835	2280.08	9827.87	1123.66	1509.4	906.241	1694.84	1105.13	1442.71	1408	1063.47	2229.15	1512.39	982.846	1085.91	1171.27	693.203	1681.86	1218.78	1261.67	995.834	1093.15	863.932	1813.2	1190.6	1327	1035.39	1191.56	2422.28	893.674	4198.05	1125.65	1359.46	1037.61	747.975	1270.02	1068.49	1562.61	1864.34	3166.65	796.784	978.377	4643.37	889.331	1398.46	1792.85	1115.89	994.634	898.695	1424.97	1412.26	1243.3	874.333	1143.45	971.519	3075.8	766.244	4216.66	1645.38	3358.51	1922.63	2297.6	1528.82	1454.12	1624.56	1233.63	1442.67	1990.61	1165.04	1563.99	1418.94	1432.15	1977.52	1094.14	1329.85	920.1	796.723	1622.99	2972.8	4854.44	1004.06	7374.33	1158.74	1352.65	2311.86	1230.62	975.467	992.067	941.66	1376.63
MYCBP	745.693	675.131	676.617	729.104	676.249	737.284	487.072	562.419	683.554	575.812	769.805	714.097	481.418	876.423	569.827	706.035	855.744	571.143	671.808	636.182	899.638	615.025	897.429	550.385	1514.97	784.582	920.403	686.405	871.857	709.344	936.835	732.199	664.969	883.917	549.364	1070.43	2020.02	3098.24	941.471	617.933	635.836	897.095	1143.42	511.112	1041.2	776.556	722.538	5322.93	645.665	771.524	734.838	639.226	627.893	806.475	885.589	854.5	1543.85	874.348	885.032	786.327	604.151	1175.23	1076.08	1184.93	1005.49	842.198	706.035	543.829	1522.5	538.709	763.958	679.253	1026.45	578.784	726.971	895.119	812.037	865.914	1101.72	873.104	1130.7	1851	636.165	751.19	856.453	709.457	794.641	879.612	771.202	980.77	836.412	1009.84	797.989	859.976	960.705	753.361	1864.65	848.898	1114.06	736.416	758.01	840.413	1058.69	804.645	837.267	759.373	1021.76	678.748	883.574	908.32	641.361	1351.73	628.96	1017.34	754.084	808.166	1099.66	1470.51	1741.51	620.53	787.138	1252.89	698.747	1404.15	1040.18	1445.46	838.148	1235.52	781.403	870.74	974.043	586.784	1110.25	566.001	1614.86	576.163	887.714	1254.06	1653.92	1311.45	1441.75	1263.46	1046.58	1074.33	639.723	1179.02	1418.68	1192.6	1646.57	1180.32	1997.3	1724.76	877.533	1501.77	2056.36	1053.93	961.628	1530.86	1659.07	1650.8	1429.25	878.455	1287.29	1205.67	1569.23	1195.21	926.062	1670.93	1286.82
TMEM213	195.496	469.541	13.4046	55.2575	133.247	444.467	147.866	278.539	206.017	20.4264	252.197	862.853	510.02	126.723	162.06	61.3891	186.283	41.6554	4.10141	133.666	155.523	652.22	53.9653	44.7633	374.803	15.427	35.7527	17.1297	82.4255	22.5266	40.8117	337.816	288.734	9.45207	212.669	901.514	214.963	22.8174	343.012	352.392	48.2475	109.16	49.78	31.3837	877.307	225.442	100.685	1094.08	109.883	519.56	8.68541	2047.71	20.3974	10.6604	3558.5	746.958	3.59794	391.087	14.5065	341.196	79.4456	412.801	689.271	2113.26	169.599	20.529	196.01	101.187	19.2525	5.98449	5.42674	596.03	433.511	49.2079	3266.95	4.34011	17.6267	33.1623	14.7466	102.992	333.301	38.6075	532.681	507.479	874.752	20.0106	423.883	0.0917405	166.454	807.48	0.312191	52.1218	3336.61	101.828	37.3348	8.23568	511.836	107.865	198.747	1338.29	1024.87	27.8279	835.078	354.536	569.146	484.425	1222.04	27.1022	1037.69	150.89	278.897	18.7355	68.7026	359.041	326.065	222.705	782.863	38.2328	23.058	410.722	2759.52	6.66913	38.6016	765.424	21.9854	43.2259	227.246	3689.85	345.602	0.368205	83.43	42.3031	98.7573	78.8145	315.415	10.3915	201.275	55.7178	63.7208	87.3237	703.481	24.3208	58.0398	160.356	691.073	96.8589	47.8121	11.2291	263.513	162.413	14.2256	22.6752	213.376	234.329	134.329	7.54013	11.8901	202.333	0.293452	53.0052	1.15272	198.306	588.75	994.053	220.052	31.3436	39.895	146.702	611.812
PRCD	211.337	270.823	171.393	130.248	250.462	176.727	86.0108	352.751	186.998	157.203	165.594	219.579	171.132	172.236	117.583	168.339	127.13	179.956	89.9929	150.722	114.438	208.199	151.903	177.491	123.219	99.6344	133.452	187.205	141.36	190.015	142.968	114.915	264.023	83.1541	214.593	108.484	161.658	36.144	215.247	178.006	179.065	98.9065	45.6297	122.794	133.855	69.0496	95.8957	43.7069	95.1375	115.968	140.017	104.449	193.102	27.1577	123.264	42.5957	40.0072	85.0012	43.618	95.6419	288.744	18.1183	61.7493	123.751	200.825	59.1855	156.008	197.528	36.598	87.7894	113.966	122.579	43.0257	104.339	144.146	37.6932	40.4119	66.2144	125.914	104.016	58.1595	299.926	62.0916	35.1038	113.407	43.2824	238.628	71.0513	50.6695	118.907	19.011	128.967	78.5934	74.569	78.811	67.6999	128.795	63.6214	101.5	133.558	112.705	48.7648	60.1249	46.074	111.528	91.2722	74.5908	88.0925	60.4216	132.769	141.962	27.5289	190.25	105.131	155.475	82.602	128.639	40.4085	131.751	168.993	123.205	205.69	74.1427	62.3442	49.4097	42.4233	154.303	12.8113	79.0552	87.3731	44.518	96.6153	79.2086	353.111	142.318	109.702	128.547	46.733	208.124	56.3052	163.591	47.9458	60.1572	45.34	154.063	17.0482	80.6324	44.4092	25.6021	103.712	56.6025	15.6674	171.697	73.2623	20.9198	14.978	149.871	218.333	26.7753	15.6289	37.0456	78.6469	65.3684	126.732	23.7715	21.7353	26.2417	84.66	51.0329
LINC00887	0	0.870476	0	0	2.00349	2.22916	2.2648	0	0.01041	0	0.0175021	0	0	1.59491	2.10983	0	0.0173506	1.74411	0.0042139	0.822707	3.27478	2.12551	0.999265	0	1.05051	0	8.28376	0	0.889341	6.76081	3.76459	0.117925	2.75847	4.73706	0.760903	0	5.9445	5.69893	3.10276	2.45809	1.51875	1.6537	2.09014	5.69906	0.038402	0.0284334	8.94899	0.0531791	10.1735	7.2948	3.44873	1.25639	0.837352	81.7979	2.59799	2.15751	0	18.0064	1.77658	2.72375	0	2.31322	177.915	0	0	3.37626	8.0004	0.649214	24.1537	1.99412	7.28335	19.7271	21.7489	1.9614	0.0108272	6.46907	2.08793	6.86615	5.8983	6.31393	2.09418	11.4646	3.74166	4.01277	0.0563363	11.0578	0	2.49611	8.27097	6.38844	0.230822	1.87217	4.12299	2.44678	4.32505	0	0.712479	1.5528	6.68439	0	1.33328	5.1941	68.2138	0.074616	2.68588	0.045536	26.5389	4.75195	2.62517	4.70155	0.00250304	0.0357396	0	0	0	2.11181	0.035978	0.03286	9.62027	0	4.51042	2.73781	3.88576	0	1.13397	14.8367	0.0260175	28.7117	11.1449	0.26805	0.721823	2.2576	6.79338	0	8.27771	2.89653	6.22383	0	0	3.19141	0.0082224	3.17795	5.39326	4.51705	0	55.6286	71.9151	10.5569	0.0960483	1.79694	0.063466	0.139688	0	0.0780986	0.0563237	31.5361	0.157024	0.180708	29.8179	12.766	24.4428	0.0500215	0.0821764	0.315762	4.34127	4.86694	4.5957	0.0683819	0.118406
RP11-699L21.1	7.42076	16.9348	17.9651	16.8753	9.01724	15.7542	9.21282	14.4643	12.6856	12.0815	12.0788	21.3853	2.15719	9.50884	16.9399	14.8533	27.3187	24.4187	13.2953	17.91	5.60346	8.56486	17.9887	14.3383	20.867	7.28304	8.42315	21.7438	21.7893	9.49557	12.0578	2.26069	6.00312	9.43386	17.575	31.7055	16.5531	9.49886	7.2243	13.4492	16.0905	22.3832	7.2735	1.87864	17.7119	6.50883	18.6886	8.10337	36.0909	10.0105	29.8097	4.0481	13.3123	12.6079	28.537	14.9104	17.2864	66.5032	11.7959	1.79772	23.6771	15.8106	10.9525	48.4247	8.63432	14.5651	3.00018	6.74203	26.9942	9.97519	7.25233	3.70871	36.3174	33.4786	12.3652	9.71233	11.4052	6.91114	28.534	47.2046	24.909	76.1323	7.50186	6.01898	7.01746	55.2126	10.7638	16.8689	14.4801	19.2772	93.5429	7.56202	9.13423	18.9301	26.208	24.5374	7.15079	11.1708	26.9038	5.31468	11.6199	26.1971	46.8526	9.76091	5.26958	10.1871	15.7013	26.9431	10.1508	15.06	11.0776	4.44697	10.3358	24.3064	7.59517	12.559	27.4524	18.5491	37.539	7.29452	14.4845	25.9801	11.9327	7.53409	24.8747	3.9916	17.1558	16.9363	11.153	9.40977	34.2064	3.81483	18.741	10.3027	9.54075	14.2187	1.45511	30.6427	37.5825	44.3643	9.21191	5.60491	10.1544	3.14591	9.37456	28.9249	22.3943	2.32617	0.109981	17.4312	11.8339	3.01526	17.374	0.0891	25.4151	34.4561	0.182062	15.4048	77.1442	16.7886	0.898872	19.3692	9.94387	0.3783	12.964	12.0745	13.6858	4.86512	29.2964
ALG3	898.362	858.606	947.628	978.386	894.652	934.277	1070.31	1015.47	830.411	1006.53	1280.8	897.72	918.846	1007.17	704.34	1052.62	1288.54	931.946	1525.61	813.324	961.866	1091.22	1156.26	1139.38	741.337	1332.19	1063.31	1069.87	1130.14	1353.7	1274.79	931.94	1069.95	2163.44	1100.48	1421.79	1257.5	1793.21	798.304	1163.43	1108.94	1387.36	1872.19	1472.47	1388.65	1260.81	1468.73	2506.73	1176.82	1490.12	1190.63	953.273	847.573	2350.55	1884.43	2156.96	1770.47	1429.22	1565.42	1172.6	1100.47	4414.28	2387.58	2494.44	890.439	2768	1546.08	1213.49	2837.81	1557.27	1131.36	1654.2	1519.41	1799.37	1171.8	2591.69	1617.85	3158.85	1645.69	1637.98	1274	1381.6	1870.91	1788.21	1505.71	3764.26	1199.62	2206.72	2861.46	2202.6	7205.79	1613.84	2483.65	1920.96	3056.18	1831.89	1123.3	1784.6	2411.87	1355.21	1464.9	2040.96	4422.4	1724.14	1706.48	2362.48	3225.3	2468.12	1904.04	1335.86	2065.03	2666.1	1289.02	1448.36	1172.98	1327.77	2525.87	4639.48	2069.41	887.778	1234.66	2332.39	1213.7	1494.84	1711.9	2623.54	1409.41	1969.54	1632.73	1405.11	1008.05	1115.53	2022.83	1994.71	1502.13	1596.53	1653.25	2143.76	1560.34	2242.1	1721.93	1862.59	2801.58	1920.08	1492.62	3669.91	2377.21	2767.97	610.975	1860.42	998.798	355.33	1041.15	384.43	434.07	3361.96	1435.17	2146.48	2205.82	5936.76	3101.37	1572.3	1045.96	2312.13	2752.37	1280.57	1434.6	1320.67	1660.52
ZNF788	207.584	324.221	294.341	462.991	293.542	273.535	115.812	293.879	309.549	243.715	210.571	352.683	222.818	315.003	152.54	284.196	288.177	208.613	228.03	289.568	305.436	328.854	294.812	296.72	182.736	237.791	516.905	299.346	236.522	136.99	308.252	253.417	335.303	264.602	347.606	223.676	213.756	257.934	273.997	211.574	288.526	128.093	141.001	98.9651	304.28	196.316	231.612	215.924	116.353	241.035	271.191	133.055	158.272	322.206	97.2784	163.9	70.9506	220.131	281.972	112.163	292.261	195.162	186.209	436.011	165.653	197.42	269.014	219.339	105.013	194.533	202.365	288.174	176.627	290.379	289.345	274.349	253.765	271.531	226.242	229.054	201.441	192.031	119.491	62.1829	271.988	667.159	241.17	164.925	182.989	179.861	120.531	188.676	327.087	208.236	227.695	166.926	333.972	344.999	189.537	377.228	191.628	361.832	153.597	338.754	207.78	249.003	224.764	408.562	149.669	379.922	197.343	128.628	363.465	164.901	312.78	262.421	384.853	61.1424	592.396	365.672	423.146	297.269	267.465	189.908	543.543	166.705	406.18	773.124	158.11	142.13	346.341	195.555	179.734	349.199	467.533	289.246	620.81	241.073	300.548	210.755	726.981	128.534	262.977	129.774	291.811	143.996	228.404	348.742	536.805	302.88	322.692	718.022	262.454	502.499	642.105	136.179	311.773	509.469	297.224	488.27	147.693	313.314	778.152	832.976	120.834	366.336	649.424	419.473	262.509
SH3D21	318.368	655.597	360.729	373.915	362.67	364.723	340.379	684.565	421.543	453.964	471.53	377.933	281.363	355.62	452.25	373.316	293.683	512.942	751.548	338.934	301.03	514.637	311.801	456.286	251.65	1016.93	279.504	550.78	315.36	738.72	315.658	275.78	212.161	510.449	278.833	461.764	761.497	405.458	400.698	444.279	488.386	468.747	677.963	318.845	502.353	373.193	857.613	475.43	554.238	399.902	1273.95	319.551	660.857	413.423	1400.8	461.84	421.431	955.879	402.931	965.745	708.267	2257.55	522.364	493.205	430.544	1501.84	412.021	519.528	467.338	1183.17	543.352	431.315	793.808	999.114	344.957	735.861	498.201	319.486	388.548	284.75	829.583	893.301	465.835	397.158	333.368	437.872	633.581	1620.36	430.057	507.641	448.748	669.441	347.093	697.852	476.495	1876	1241.1	542.441	536.881	530.451	351.142	507.387	361.393	469.485	564.129	512.624	920.679	608.23	285.403	520.514	431.937	397.861	603.561	803.123	396.327	262.436	438.785	639.262	577.932	406.577	379.373	2056.47	630.667	438.425	981.103	539.559	368.716	696.922	574.648	636.053	315.421	332.244	412.363	1346.16	598.534	429.696	438.734	412.89	547.363	324.31	430.488	420.826	308.097	295.702	542.042	244.372	237.938	647.287	137.59	357.922	222.682	74.6196	395.242	92.8475	71.8415	800.248	729.806	274.297	584.507	247.585	215.796	298.564	152.883	119.546	119.761	93.8114	198.021	176.503	156.861
LINC00998	1678.51	1509.7	2178.87	2025.2	1804.33	1975.45	1379.74	1482.05	1999.93	1394.44	1549.49	1970.33	1828.63	1617.2	1440.43	1871.54	2412.74	1731.77	1951	1641.18	2236.9	1691.29	2262.56	1720.26	2293.92	1712.17	2647.74	1742.71	2087.18	1902.56	1778.01	1826.69	1459.11	1763.13	2214.46	1798.12	1270.51	1518.12	1524.49	1647.37	1792.42	2178.7	2758.52	2329.13	2543.78	1900.37	1362.21	2429.85	2720.41	2046.18	3358.59	1793.85	1833.97	2432.06	3195.87	2164.43	1916.1	1484.69	1829.2	1376.77	2018.28	2032.44	2929.41	3357.17	1669.18	1802.04	1738.09	1768.09	2508.24	2269.56	1930.91	2122.02	1711.58	2319.1	2693.67	2583.11	3231.53	1980.5	2169.99	1739.9	2256.22	6962.95	1783.38	1676.89	1221.04	1494.26	1604.6	2149.03	1584.78	2360.79	2703.41	2076.56	2789.77	1418.32	1818.97	1520.77	3237.39	1554.22	3989.05	1498.24	2117.62	1890.09	2839.82	2355.72	1553.99	1709.11	1722.57	1586.4	2191.88	1935.87	1226.34	2158.42	1617.63	1853.52	1778.86	1707.28	3874.03	1746.56	5073.54	1278.01	1607.22	2962.14	1911.24	1582.7	2921.74	2606.3	1485.51	1027.07	2005.7	1163.55	3422.67	1287.57	2673.81	2272.55	3228.81	1451.46	2318.48	4176.91	4208.64	3082.88	4105.42	2627.82	2547.31	2321.91	2048.55	3902.19	6406.52	3136.86	3733.6	4104.54	7497.14	4707.23	1997.82	3445.27	4495.94	5021.97	2450.57	6871.96	10152.3	4266.99	10872.6	2181.85	2368.95	5026.29	8709.98	3753.76	3865.64	1991.69	2588.48
C19orf38	215.02	434.651	492.671	376.726	508.94	498.638	473.27	396.952	529.292	568.402	193.045	277.857	444.978	482.465	985.978	363.413	338.6	199.893	456.051	298.894	533.113	379.055	441.719	210.616	794.542	171.535	591.529	429.568	441.356	633.726	411.302	430.844	219.416	503.264	315.774	191.993	273.929	245.561	331.671	344.862	502.277	155.63	152.402	97.0618	283.257	154.259	154.362	163.116	236.465	272.093	377.103	125.345	160.055	66.9477	224.236	128.787	246.672	113.608	199.18	256.59	259.165	269.566	344.617	241.609	422.769	203.438	384.019	286.442	142.597	331.207	520.645	351.816	249.057	447.883	135.932	344.255	585.158	261.26	121.969	171.275	167.18	1123.39	319.983	246.719	459.355	259.392	229.472	161.311	335.969	228.092	397.53	278.772	171.427	241.329	172.937	700.125	221.255	245.722	243.258	247.062	192.37	352.249	383.435	362.915	397.332	174.668	187.465	77.5928	261.433	251.901	251.711	163.785	224.087	48.4131	307.878	323.047	296.902	74.2318	348.115	295.139	271.57	404.039	143.644	250.395	209.261	163.439	578.68	146.888	203.715	74.9673	188.105	231.726	93.6502	791.436	327.961	299.791	230.323	187.086	415.116	104.494	243.364	303.661	119.03	115.222	424.742	253.967	173.265	275.892	2.67596	161.506	64.8759	17.0625	438.115	35.5061	33.6509	252.372	323.374	1691.6	277.407	22.0698	87.1687	701.601	130.685	119.456	24.8501	38.5545	56.9603	74.0034	57.7738
C12orf74	11.1423	0	14.3237	1.84158	2.00467	11.3086	9.23542	3.56548	4.25611	5.54473	0.0402404	9.70264	2.91358	7.07374	16.9611	13.8598	2.24149	0.805172	5.12462	9.29922	17.796	8.57432	34.978	3.53002	354.238	31.1069	4.22988	33.4976	19.9239	8.34873	19.4857	7.80615	46.0436	26.9864	8.28518	42.238	371.509	34.2542	146.194	28.6141	8.75792	74.9215	66.3294	39.0183	35.4292	43.1455	23.4955	27.6105	59.1405	43.8236	5.17995	43.4478	28.4251	46.5841	36.1668	62.7599	7.23222	30.3972	81.0263	58.8831	1.46793	46.2421	117.946	45.6681	163.964	54.9733	80.004	26.5775	1.90851	6.98195	30.0585	65.522	41.3554	18.695	72.0614	94.5899	23.8366	45.6343	12.7792	99.7491	40.4978	0.569627	50.8254	73.2116	147.745	7.81935	72.0544	31.3413	75.4432	9.53054	7.14992	13.2476	14.1355	26.0899	19.5559	4.02859	15.996	55.1355	20.0603	12.1509	19.6335	8.64717	91.6473	8.58507	111.11	49.5619	43.1859	9.48918	141.422	20.5705	44.3013	37.3824	3.73475	15.2679	53.4637	20.9297	28.6235	15.3188	0	12.2004	0	13.1973	54.9004	259.213	29.8931	39.2168	79.2583	79.2801	73.9763	7.71556	34.0198	47.9321	124.682	14.9876	108.843	13.3925	73.7863	60.3039	37.3362	37.555	18.4161	28.4311	14.9066	8.98368	2.04766	7.37124	46.3302	54.2415	10.3288	52.3265	9.51944	0.17335	0	0.0950443	13.9692	0.102323	0.195946	3.34148	13.5474	43.8322	1.03732	6.91312	0.100136	20.2698	65.7566	0.0869788	9.17686	95.1347	10.8961
C17orf67	335.155	351.846	312.298	254.899	365.675	357.917	248.689	294.786	332.786	248.369	263.19	271.064	210.643	247.18	176.895	405.009	202.734	164.261	213.715	168.579	274.346	354.471	382.757	214.223	182.736	202.633	161.827	315.633	339.872	197.154	255.319	264.463	291.804	210.728	322.546	199.683	179.492	224.63	445.976	368.559	305.551	128.111	130.63	153.233	187.005	147.779	148.695	128.663	167.182	214.574	169.698	174.507	141.386	111.595	142.058	131.972	224.842	151.22	196.469	160.011	189.048	146.658	248.941	216.727	318.892	154.503	324.016	333.054	199.463	265.365	148.579	164.66	141.301	148.631	149.313	177.526	154.336	184.83	196.735	127.147	89.3117	386.682	192.921	103.302	187.503	271.545	219.595	197.345	132.334	219.3	629.848	213.347	240.1	247.187	166.628	280.371	181.033	118.841	249.181	261.551	211.474	159.515	305.285	164.591	191.057	196.039	174.708	113.967	78.0507	203.439	162.103	91.2622	341.835	151.989	410.774	170.421	203.44	137.482	195.206	321.464	267.053	206.004	208.649	180.47	155.783	117.655	244.355	268.956	151.013	223.506	178.402	256.95	112.414	196.181	182.21	310.417	159.794	132.208	294.412	156.018	179.968	139.149	272.701	49.7491	266.359	60.5769	146.12	204.692	160.404	170.7	117.843	19.8763	499.982	118.426	89.1859	64.4506	182.175	280.009	145.484	94.2145	355.65	310.971	171.274	119.36	35.6363	61.3718	109.27	127.599	29.6537
AL591025.1	3.69504	4.41208	3.54593	10.3137	19.0334	4.54852	4.63647	8.12771	8.4566	17.7311	0.0355991	14.5872	9.12194	7.94928	42.1549	1.97581	1.14094	10.4443	10.2238	3.3421	12.19	15.9739	5.99601	3.54171	0.0163739	16.4697	1.07471	9.95252	6.32044	3.61559	1.82249	9.26197	5.93131	0.0590789	5.83696	10.5746	9.40647	7.61557	13.3697	14.4654	15.504	19.1273	16.5459	11.4443	8.83542	21.4325	14.7973	5.76622	6.45869	10.0699	7.88016	6.27462	13.4199	10.6864	23.1782	5.33383	10.0395	27.1184	2.69158	19.4341	19.2208	5.66181	8.48471	6.62923	19.3413	6.86034	3.00017	8.40654	6.74265	0.996517	3.61568	11.256	3.39654	11.82	8.23491	5.39447	10.3458	2.34123	1.96011	11.5334	1.05577	0.399028	20.8034	2.00714	3.52751	12.1345	24.5191	7.22385	1.04919	3.13692	0.221756	7.58665	5.82939	0.0631637	5.00314	16.409	3.95973	0.127402	0	8.24383	8.82374	11.3926	0.132014	8.44655	2.67773	7.88014	6.86961	0.0602548	6.31313	3.90557	8.05426	0.0346475	0	7.27602	9.92573	5.23718	0.0348783	4.38983	0	25.846	8.44237	0.102986	5.97041	3.76092	6.48904	8.1912	1.10443	0.718173	3.0457	18.8807	0	3.85634	2.4934	11.2915	3.33529	5.20462	15.8948	5.37722	3.02709	11.5264	0.00798159	4.01038	1.91062	0.150993	8.79704	0.0719879	2.30863	3.98341	3.90597	5.49112	0.0614462	0.134763	6.30111	0.0755612	8.08989	0.0811765	0.151366	0.174008	0.209664	0.0981301	0.652963	0.0484603	0.0794913	0.302209	0.0275767	3.67252	0.0478841	0.0661904	0.114344
FIS1	8549.94	5820.68	7007.72	6517.94	6391.8	8134.76	5023.8	5328.74	5968.09	5604.8	11560.1	5718.62	4848.44	6173.09	4598.75	6803.89	5402.97	5971.71	5366.26	5998.42	7252.74	6342.3	6933.59	6201.57	8157.68	4781.02	7672.18	6193.13	6356.69	5534.18	7034.07	6348.86	4734.24	6251.54	8148.62	5436.63	7053.44	4036.62	6259.61	5337.67	5337.12	5190.05	5036.04	4866.71	5565.55	4671.08	3556.85	5862.15	4883.8	5413.62	4382.99	3535.2	4722.84	4388.58	5817.65	5288.66	5058.36	5149.56	4886.41	4426.53	5502.72	10389.8	4024.92	7031.5	5194.89	4630.1	4578.23	4733.1	10914.7	3827.83	5178.31	4697.85	4470.37	5340.03	6401.58	4003.25	6619.47	4427.56	8802.96	5009.52	3598.75	40211.6	5485.7	4378.76	4037.93	3600.35	3097.64	5716.6	3301.87	5558.64	13439.9	6283.78	4707.03	4854.46	4445.5	3175.85	6863.42	4353.16	9324.47	4507.33	5263.44	4504.72	8801.05	5538.97	4892.46	5468.57	3571.76	3227.93	5063.62	5552.66	2967.16	5752.08	5729.58	3797.67	5130.18	4799.79	9384.37	10526	10247	4086.73	4955.76	18515.4	4336.87	5318.89	6099.1	6828.1	5017	3043.46	7090.36	4214.88	6868.8	3305.11	7006.64	4464.38	6591.47	3364.35	5206.65	9028.47	11151.8	5838.06	13083.2	7297.4	5362.45	5256.58	4407.22	7444.15	5864.65	5624.77	1751.19	9574.77	4725.12	2182.73	6351.78	2490.15	2122.54	9889.57	9506.05	22284.2	26014.1	3470.79	13844.9	7093.45	4675.05	7676.29	3942.03	3259.01	3625.7	3046.54	2371.69
RP11-701H24.9	283.026	210.193	255.765	277.411	276.51	244.252	184.524	205.254	276.789	202.787	242.342	199.167	160.433	303.094	179.006	231.714	181.908	207.766	97.1516	237.623	215.481	231.697	190.878	183.75	254.761	156.045	172.327	186.282	227.475	94.5071	184.751	225.586	267.057	84.3539	183.465	72.945	121.641	83.7415	178.192	238.701	212.866	158.276	155.495	445.571	120.623	124.041	125.149	32.2362	144.102	138.783	133.842	220.279	200.162	195.08	151.941	141.53	9.96374	128.861	80.0102	164.637	216.748	4.57723	121.045	104.581	223.737	30.8276	116.006	144.741	215.864	150.639	144.043	107.583	30.9484	80.7096	200.779	77.4916	24.8784	76.4927	102.298	167.047	122.525	95.0331	118.569	107.313	103.044	80.9603	188.121	71.0795	52.7394	129.305	5.43659	146.024	174.862	75.7781	77.4768	122.267	202.864	38.8536	126.653	169.118	95.0428	33.9295	9.97915	105.316	87.2817	81.1649	36.3061	177.268	37.8452	195.569	221.501	38.5189	197.755	288.102	253.965	86.7909	64.9255	72.0387	90.3792	222.266	210.485	58.8172	139.087	64.2283	167.656	59.5919	83.6256	110.586	82.0977	129.133	31.5242	224.025	119.265	103.239	196.857	111.893	172.418	130.432	297.686	84.9093	241.301	78.0763	58.0663	80.2416	169.299	19.4671	59.8114	43.5879	357.154	180.83	76.6257	467.767	280.081	421.655	285.688	39.7134	129.715	102.724	49.8704	36.2461	153.605	184.536	272.035	178.27	98.1692	108.159	131.979	176.361	170.012
ANG	687.995	465.816	473.807	533.24	673.243	487.404	383.929	406.89	674.026	336.729	775.245	295.344	233.41	342.039	265.868	443.622	508.419	630.312	231.104	560.411	508.702	502.906	540.656	411.441	799.775	1531.94	402.43	540.811	514.764	262.094	515.294	532.496	370.331	772.581	562.009	526.094	1154.48	357.868	507.816	411.402	401.331	661.482	640.641	458.777	338.614	317.112	207.177	251.547	516.368	272.974	529.287	538.399	818.338	137.794	479.532	355.434	963.146	560.248	207.346	250.125	568.803	400.419	318.286	406.009	417.075	729.819	245.012	347.313	227.392	300.28	510.536	361.139	408.487	227.375	737.246	513.181	163.668	363.961	621.689	406.614	300.082	1034.49	430.075	595.736	652.691	136.402	280.748	988.871	202.636	277.852	494.339	455.133	280.166	611.506	386.76	210.931	572.972	396.198	259.151	298.32	302.844	356.541	631.77	369.079	262.947	287.335	166.849	419.221	418.559	384.591	512.482	412.139	378.505	1079.85	380.174	249.889	620.186	367.659	214.423	371.328	487.3	786.017	292.122	466.78	2011.81	768.572	476.948	103.252	340.536	252.986	872.82	648.989	477.148	229.949	371.324	464.292	194.21	982.46	696.172	295.714	2157.44	350.81	157.368	1225.03	441.344	1059.08	625.483	136.63	122.319	782.026	300.39	115.32	539.992	318.501	275.498	274.709	397.84	1719.49	958.728	229.538	778.026	720.005	555.568	426.542	195.253	546.551	291.289	320.684	273.315
COLCA2	472.014	258.271	253.034	300.816	316.585	527.858	201.743	306.525	330.686	260.453	483.565	216.648	149.734	302.199	197.022	314.893	334.202	237.296	262.797	253.759	246.606	320.327	405.742	286.838	983.478	794.618	263.739	386.169	435.939	164.138	383.458	266.454	387.6	546.723	311.507	830.443	901.936	660.566	574.767	401.276	252.986	965.181	162.774	600.61	439.29	503.676	584.427	618.927	357.462	483.919	189.778	463.333	403.772	323.164	1084.57	416.085	1919.11	1082.11	208.255	377.056	330.008	442.147	252.23	354.507	431.345	377.718	331.017	195.662	174.392	94.7717	314.494	348.973	200.739	136.814	1044.08	221.662	199.918	435.823	259.684	1134.65	390.41	374.1	160.897	900.623	339.15	68.7872	447.263	551.088	225.378	300.345	401.374	478.838	435.789	456.614	196.417	301.12	695.318	67.8459	631.712	355.149	289.661	326.017	1813.62	434.401	274.488	280.58	259.114	683.344	598.214	738.356	600.077	972.522	228.778	886.468	477.907	289.616	954.424	94.9608	268.275	253.24	356.422	1755.43	598.567	779.573	517.797	465.149	400.864	121.826	350.671	169.464	1442.38	446.989	993.641	117.301	310.536	482.319	516.341	276.135	1100.44	535.999	668.727	131.775	274.528	362.614	583.66	379.769	698.184	116.4	51.056	690.221	222.68	307.538	218.105	186.778	267.402	388.481	371.651	869.327	7234.78	268.194	1048.57	111.734	213.233	323.611	585.636	272.766	75.1631	208.677	119.372
APTR	759.659	488.954	599.433	706.611	776.434	1009.64	581.024	553.376	1075.48	538.599	876.16	426.505	457.072	720.881	388.726	926.86	911.619	603.315	566.49	976.92	689.747	812.538	510.675	594.316	1154.77	1374.8	800.631	906.194	893.611	329.374	765.983	791.297	499.549	506.982	566.968	757.454	919.763	386.413	740.612	1005.84	701.151	1870.95	1492.75	503.5	880.755	699.976	941.251	1376.76	568.073	618.126	851.223	620.324	1203.43	707.486	1853.01	861.939	897.524	1292.36	419.289	702.638	615.202	1379.31	745.021	611.091	855.626	582.905	440.022	738.913	481.784	347.167	448.506	575.398	642.899	447.867	1183.11	543.33	983.96	409.62	1127.3	1308.04	2497.03	820.848	601.348	527.539	300.986	358.09	533.641	1247.69	426.962	509.198	983.476	548.045	1035.62	610.409	566.149	1235.12	2506.25	392.151	1031.87	635.121	614.587	1007.85	1351.38	686.068	384.76	759.357	606.575	1639.04	888.558	717.584	684.654	1104.46	368.133	3811.38	638.117	494.529	2406.96	1062.53	928.925	446.721	803.239	3216.82	1252.05	551.808	1356.68	1580.44	457.68	723.497	916.193	734.411	1999.47	853.189	1386.4	375.445	903.657	422.884	910.477	802.433	1361.94	1487.21	1586.94	733.444	677.337	611.534	466.075	468.072	1187.05	775.886	235.576	1233.58	625.432	245.846	735.227	319.758	408.594	569.097	562.526	1250.67	1116.03	306.882	1339.36	286.047	454.666	706.201	622.333	717.175	168.449	385.072	222.479
SPDYE3	313.744	242.258	181.242	253.029	224.415	271.272	269.295	218.812	158.493	255.817	472.55	207.909	270.037	255.175	298.668	289.149	265.164	214.71	192.242	214.597	247.691	215.694	241.846	267.138	230.756	218.18	225.908	273.121	234.717	175.912	258.111	242.279	239.586	275.139	234.475	329.29	210.22	206.528	214.259	217.475	190.139	227.039	213.561	203.676	272.207	182.299	255.19	404.168	268.796	292.177	160.92	250.908	214.319	286.293	229.233	416.05	349.552	252.356	253.763	231.746	207.91	796.058	264.128	302.24	213.253	321.095	216.011	265.834	473.144	182.562	165.888	216.114	155.934	228.362	217.273	330.283	440.18	368.465	434.792	209.096	147.455	260.406	346.331	299.874	288.188	342.51	174.553	235.885	315.3	305.234	402.71	273.076	265.148	325.283	257.619	264.847	251.835	220.936	484.131	294.992	428.896	272.864	231.639	265.005	367.916	312.075	383.779	325.25	329.272	208.15	226.541	506.571	316.374	247.426	257.193	248.833	489.291	558.471	299.061	192.593	201.887	461.397	362.513	347.731	269.946	200.235	275.457	327.048	391.203	167.542	236.78	332.333	347.658	248.739	294.754	302.019	261.667	345.455	305.993	670.226	384.465	253.14	415.859	257.743	267.707	423.174	382.654	249.159	193.525	247.795	434.522	241.505	271.149	285.507	150.517	450.167	298.698	203.802	272.529	363.399	321.729	270.043	221.805	331.15	402.27	204.274	291.248	271.778	305.329
MBLAC1	170.383	132.711	150.772	93.698	89.1652	177.808	94.0076	125.684	71.8639	130.233	274.04	94.2338	82.0681	100.43	57.2211	160.419	116.159	123.439	147.243	94.496	113.307	108.921	141.91	188.293	121.122	98.0262	136.591	94.9326	116.898	87.3956	142.987	155.187	113.308	182.612	172.543	136.317	212.473	156.095	135.972	173.687	90.9991	104.03	248.776	95.1654	172.605	149.921	73.0673	225.015	162.577	181.711	125.951	128.929	131.614	221.283	124.604	88.3474	150.187	152.134	160.999	50.5409	66.8594	418.217	87.1424	127.008	96.67	102.978	102.005	98.9514	102.129	119.713	61.9496	119.746	88.715	141.742	216.226	114.061	192.644	160.86	621.739	142.895	111.109	224.195	197.644	100.293	163.184	105.34	161.992	178.064	157.135	216.946	199.608	161.194	148.884	127.787	88.2947	232.171	164.16	162.867	166.103	101.197	153.649	127.26	268.939	202.008	194.826	144.221	94.2193	147.966	201.031	92.108	112.768	135.192	147.824	137.451	108.853	110.834	313.305	152.733	159.628	108.98	111.624	302.205	119.625	159.688	53.2941	228.982	113.629	234.263	180.4	100.244	205.241	179.93	169.566	127.648	82.0189	111.123	82.9642	156.526	193.138	138.877	161.559	135.104	93.0333	177.563	119.58	410.8	178.943	135.895	20.5158	156.025	100.17	5.82339	211.943	4.99301	16.2904	362.128	142.836	485.692	239.114	67.1563	185.584	192.524	60.4797	115.289	43.1844	40.9535	43.3061	91.8492	24.2969
FOXI3	0.915232	0	0.873202	0	1.00224	0.0253943	11.023	0.881838	3.1506	0	2.18738	0	0.69655	4.97589	2.11576	0	4.3168	0	1.02718	0.815127	6.50784	0.0139977	0	0.872007	0.00920232	2.47966	0.0105475	0	4.60697	0.0357066	3.75166	0.135626	0.0814557	3.60283	0	3.81863	2.45438	146.661	4.13641	15.0908	0.712705	55.9048	25.9327	21.8686	19.9703	0.0343719	46.2971	18.4498	8.27092	9.99515	66.5076	15.963	46.2302	267.014	22.537	0.0280774	710.423	1.73674	111.972	29.3977	0	141.906	4.99566	19.0109	1.48195	7.64765	32.0016	1.4042	33.7129	0	11.8027	26.1692	100.08	1.9607	0.0130132	26.9294	13.4844	44.5211	205.637	14.7366	25.9746	0.578988	4.6734	2.00734	0.0687319	0.0474475	9.84355	4.92347	13.4575	11.1359	0.298686	0.923145	75.336	2.45982	11.249	4.03003	0	9.87248	57.0435	1.21177	1.32931	55.7931	61.348	58.0744	2.71002	11.3364	3.91615	173.387	12.7091	1100.08	18.1267	17.6356	5.61731	39.5738	0	2.11419	8.85291	1.13516	0	0.733146	1.41219	2.76477	64.2382	5.63905	11.5446	0	2.18028	638.833	4.06122	429.632	152.01	9.30722	78.4443	1.84625	4.66245	0.632128	199.635	3.54469	0	0.729111	36.818	131.324	0	3.14874	221.957	126.702	75.9478	1.52211	1.40618	0	48.3139	0.175234	0.69004	0.0959727	27.842	0.103333	0.198138	4.87926	147.486	435.82	15.6371	0.0609005	0.101121	43.8408	0.0343752	0.0878185	1.20477	9.64211	29.5978
SOGA3	11.1988	8.02069	0.849795	15.0487	15.0262	0.0441001	0.0510748	15.4599	5.29519	17.7591	12.0155	7.7729	11.5147	8.79746	1.08622	6.93092	0.0337593	7.82702	5.11812	10.2631	8.87125	5.35359	4.99666	5.35571	3.14953	4.02552	2.12375	1.76492	3.5911	2.43686	1.82435	5.70562	14.1869	10.4604	12.686	5.75564	4.76142	4.74864	4.12843	1.61588	8.91604	8.63253	2.08873	25.8281	2.25662	6.4739	0.727126	2.35649	1.81412	4.54485	0	10.6615	9.8249	0.957178	0.0820475	0.022095	0	5.35341	2.69359	8.29177	7.09841	5.65518	5.91184	0.752793	6.33386	1.65396	4.00022	9.2128	0	2.99196	0.871571	4.66376	4.273	5.9045	6.18015	0.0260846	0.0123799	7.96664	0.976323	5.26161	1.05545	2.83995	0.91444	1.00424	6.94138	1.15666	7.2047	3.67288	2.08177	8.06303	3.60001	8.54473	21.2379	0.0617558	12.3508	1.96449	3.14863	5.57138	0	6.1384	14.1624	3.44441	0.128782	11.9648	7.66494	5.64885	16.7101	9.34086	3.84628	3.91283	4.0293	6.59609	9.43467	4.81199	11.4211	9.39506	0.0341328	16.2511	0	4.88221	6.10267	0.100559	6.68515	9.46701	1.14101	1.5527	12.8068	0	9.11762	3.86951	0.724529	7.07863	16.3777	6.56936	4.76559	2.91115	13.509	3.56586	1.45628	0.733365	0.00781798	1.54412	0	3.07167	8.82231	3.69245	3.12235	2.34811	18.661	6.42147	16.2691	16.3468	7.12428	7.30752	10.3478	0.0793202	0.147568	0.169518	0.204022	2.68744	0.626986	6.83539	32.4163	0.293223	5.40442	23.5625	5.70457	34.9798	20.7908
NEURL1B	2967.89	3751.63	2050.5	3229.45	3104.73	3954.24	3092.88	5006.9	2347.52	2421.45	2589.05	3257.66	4638.66	3215.34	2246.43	3614.35	2523.44	2066.46	5704.7	1964.79	3636.36	2645.84	3488.78	2972.59	2191.62	676.601	1899.68	4520.09	2351.79	947.831	2214.37	2159.67	5850.12	2279.39	3538.71	2384.7	2994.23	2115.87	3202.42	3538.55	4540.16	1281.54	1184.91	1989.32	1571.23	2053.52	6541.06	2410.33	1987.87	3908	1623.68	3709.26	1658.74	3539.41	1020.17	3346.63	3623.81	3307.77	3398.32	2111.63	2496.5	5218.5	1822.78	1768.61	3008.64	2625.42	4064.2	3841.15	9495.39	1730.85	2157.01	1900.27	2944.94	2605.54	1426.13	2476.61	818.261	3988.25	5269.59	1138.93	456.872	1405.45	1729.73	1097.2	3173.35	1216.04	2734.09	2617.06	2276.37	3888.72	2654.34	3256.15	2848.33	2675.62	5504.07	2381.93	1351.03	6123.35	2697.06	3587.53	2107.37	12078.8	2291.74	1920.18	2241.13	4420.74	9623.88	2809.85	1875.2	1454.24	2309.7	2114.46	4642.08	1922.26	4949.12	3175.11	775.309	6477.65	1521.27	2124.92	3668.34	253.101	2208.87	5078	2653.66	697.259	4356.74	1757.1	2271.23	2935.15	1123.21	2618.53	2050.91	2225.61	2378.21	4603.55	1650.86	2408.23	1697.35	4555.36	1475.51	1356.98	5087.4	1192.43	2775.25	638.606	442.41	1041.2	2261.39	1520.8	917.551	328.661	3368.04	1377.49	844.901	4404.78	4167.98	591.28	59.7688	3719.33	494.775	3914.69	3682.03	1622.53	1003.07	1132.85	3998.74	2974.94	1141.07
HAUS3	772.697	880.915	677.518	615.702	778.437	826.187	757.462	714.354	1084.99	595.351	509.94	565.444	594.033	704.139	677.848	710.987	547.88	736.355	700.438	667.706	707.511	778.371	820.478	757.492	434.37	751.075	665.097	823.891	717.774	496.938	600.704	549.313	722.987	475.363	715.261	796.824	546.709	817.61	743.697	905.522	973.666	848.971	758.827	624.394	514.54	773.297	642.914	640.782	653.073	737.762	836.372	619.659	690.186	676.433	596.637	821.493	911.198	806.36	885.065	549.044	671.963	513.215	890.698	681.706	661.331	652.474	667.034	860.878	788.224	854.953	603.512	665.233	688.602	759.908	656.947	615.398	842.061	594.397	925.646	702.891	751.727	315.219	867.707	331.969	467.611	866.809	878.38	586.022	632.672	730.166	660.281	594.516	717.718	675.43	704.317	877.208	605.105	924.638	731.514	770.744	615.351	692.221	803.391	514.273	655.181	777.359	631.116	649.355	581.949	695.358	478.252	624.239	584.715	927.637	782.296	523.797	555.35	522.569	821.226	679.608	738.235	455.124	931.664	429.913	907.233	689.984	489.826	1327.71	722.618	701.603	643.133	656.767	1095.83	667.398	811.177	700.968	727.121	759.264	558.226	789.308	623.744	672.403	807.573	487.807	698.168	417.277	646.983	1068.88	1025.59	915.085	1039.88	892.597	768.474	978.39	815.875	749.62	582.864	390.638	549.991	737.193	693.733	349.838	859.828	523.819	661.147	705.136	764.493	742.551	757.929
VSTM5	42.8416	7.06607	8.91951	9.33857	24.0449	15.8124	4.66317	5.37292	25.3682	7.40429	15.3943	18.449	9.00096	7.06659	21.2015	21.7821	39.431	5.1444	10.2369	7.58486	11.1624	4.30778	5.99584	25.0765	4.20049	570.956	4.23039	12.6149	7.19938	11.891	25.9822	11.5095	11.8353	152.396	24.2782	15.3467	81.0555	7.58982	35.012	10.0433	13.6259	8.53161	4.16633	5.6853	15.5266	5.43445	11.2962	13.8365	12.9013	10.9176	22.7313	5.4469	3.49794	54.3806	5.1125	6.41835	20.0074	3.52304	17.2564	3.63544	29.1708	15.8322	15.1862	8.21803	17.3866	68.9308	24.0012	12.0871	35.6658	19.9517	23.6959	18.6969	3.37269	11.8053	37.0569	2.19137	16.583	4.63871	54.1203	4.22987	8.32551	0.536689	5.61517	4.01327	30.0688	11.1331	5.34608	37.2179	12.4193	12.7715	0.281681	51.2539	9.96083	115.212	12.5736	2.63332	4.72245	13.9455	25.1611	2.56786	5.70991	112.073	66.3123	9.77846	21.8372	11.322	7.8428	2.43973	10.1735	0	20.1382	13.2272	20.7042	20.993	12.5275	8.3865	6.64992	4.41243	5.74927	19.6362	2.93308	122.578	37.5921	28.3515	0	1.54063	2.1811	253.199	29.3896	11.2621	17.7912	15.6407	16.9975	24.402	2.59439	8.8931	6.1532	23.3799	7.67271	76.3698	4.10223	36.7058	63.4919	0.187552	5.6912	7.36263	25.5564	86.247	10.3063	14.6554	107.727	14.1856	7.00613	29.2569	16.2519	14.9276	43.4112	0.217712	212.375	35.9827	15.1644	0.0583019	0.0965581	0.393886	17.2791	0.0839271	9.1678	0.0800707	21.4797
LCNL1	26.9695	136.466	36.7651	46.8511	99.1814	39.4252	57.2854	85.9653	93.9816	105.192	51.542	45.6599	43.3181	43.8279	27.5611	28.713	29.6201	34.7354	31.7064	50.2423	20.0463	66.1825	35.9769	50.1955	3.15573	37.5473	23.1384	48.829	51.6561	7.18153	26.8962	35.3745	66.6662	15.2865	19.2147	27.8384	44.7763	19.9745	63.8271	46.4588	39.5549	32.6983	5.20311	38.0863	18.843	43.1061	18.6357	11.5527	15.674	61.2722	35.0153	25.1962	30.2423	0	16.2825	4.29122	9.05687	16.9666	7.2288	70.9359	80.7505	4.58064	13.4797	27.3896	85.2737	21.4292	68.0033	64.2835	3.83464	25.9376	10.8975	22.4415	24.9737	60.0612	16.486	5.42026	23.8285	22.8451	5.89326	36.7615	12.4769	32.9807	28.2304	3.01034	12.8007	2.27372	88.4133	13.3241	14.4867	104.985	3.75066	67.392	18.3504	21.3362	31.8376	25.825	28.965	15.331	2.43083	59.8846	36.6474	2.54707	8.57068	33.8503	59.9617	32.6601	11.7696	9.481	13.9332	55.8154	51.3439	25.2899	22.5858	34.8058	35.9054	90.8537	45.0351	5.50364	65.4386	102.975	37.5455	4.07431	53.776	15.0965	27.366	4.80544	15.0336	3.12581	10.1415	27.3235	10.4508	26.6919	5.0317	28.1576	34.5654	26.2703	51.0884	10.7465	23.3168	9.71308	60.3049	62.0811	19.0823	23.3773	40.9556	7.36572	12.6897	15.297	0.114404	18.3298	0.0749354	1.60527	79.4406	0.0925756	16.2606	0.0996387	100.773	12.4868	3.64542	0.121121	0.976976	16.0034	12.4238	0.399453	2.19811	0.0847448	11.4412	13.1948	1.50829
BBIP1	682.383	645.734	665.847	707.548	700.293	644.998	797.57	730.628	681.441	786.998	645.905	759.762	833.702	738.428	893.898	602.059	616.906	700.699	642.156	751.179	748.606	811.471	643.59	695.625	1255	624.362	713.429	638.468	711.425	698.725	616.487	950.132	894.22	375.865	741.242	642.254	986.989	851.882	873.476	526.059	577.847	754.349	517.297	898.543	566.533	667.608	566.502	383.596	694.65	774.296	732.257	593.026	681.297	380.423	515.692	712.958	872.97	426.856	520.275	738.528	629.424	257.218	809.416	672.581	853.304	583.786	863.043	624.659	507.806	679.373	598.046	594.122	598.963	638.834	685.775	580.97	534.455	368.543	452.487	581.02	931.339	2495.89	725.594	705.055	496.533	397.982	761.377	418.801	488.982	654.652	1116.83	591.673	426.564	453.092	479.636	578.666	1226.53	415.572	590.56	390.723	431.638	505.627	889.788	531.199	502.651	469.835	380.823	452.122	487.706	613.493	541.682	501.163	388.854	775.575	529.891	449.57	517.961	607.645	897.201	753.421	478.067	1248.76	581.101	582.055	1004.49	825.742	438.382	441.648	529.044	598.065	708.045	529.471	629.667	455.243	734.54	478.522	668.353	589.224	948.453	756.631	889.591	631.701	384.817	532.891	401.886	474.093	824.374	365.628	640.125	817.792	486.457	1457.83	655.401	627.113	854.044	300.701	508.58	1063.8	2850.79	239.864	1950.28	500.204	368.43	820.853	486.438	470.942	382.302	469.662	546.422
PLIN5	304.41	268.96	137.248	309.251	374.692	195.909	127.275	442.194	404.631	568.423	198.522	203.045	148.211	353.257	345.282	229.731	544.528	339.041	559.316	500.838	152.218	481.527	272.826	467.068	817.489	245.124	319.42	217.917	406.928	381.219	495.822	546.877	217.932	130.027	319.962	95.0215	581.884	78.9739	578.856	555.761	179.666	319.125	1018.92	538.782	359.577	382.848	454.479	111.46	120.973	177.107	473.38	161.823	420.751	437.71	1026.79	98.9962	46.3723	373.227	93.642	522.463	386.879	18.1158	248.047	197.576	461.652	480.884	197.01	339.047	13.4709	368.119	168.628	228.284	156.801	126.972	472.608	172.163	47.665	138.102	57.0441	184.931	635.387	125.99	127.963	88.2588	312.464	93.1689	603.095	131.246	148.877	216.838	49.4873	156.434	127.91	75.8039	125.173	85.8061	439.478	60.9434	137.508	306.672	149.897	105.426	606.268	280.705	151.401	132.997	143.294	254.821	279.016	469.811	338.298	182.464	71.5283	1292.32	222.745	244.648	295.804	54.5971	242.322	265.606	433.887	551.197	720.147	201.251	249.736	448.115	194.013	779.627	365.866	343.348	388.558	329.999	494.315	214.945	224.989	181.739	443.608	330.168	182.906	179.697	299.599	192.065	73.7992	382.7	148.718	108.939	162.075	79.1856	5.22594	301.049	50.7446	28.2988	185.726	150.153	99.6081	112.683	438.285	352.025	275.767	207.569	215.095	336.081	181.165	117.48	53.9712	87.7979	41.0339	138.344	48.4015
SEC14L6	1947.59	1343.16	2221.1	1098.34	2216.09	747.456	666.998	1302.12	718.434	1204.68	1948.59	1234.85	608.421	1376.4	997.715	933.787	2549.64	1419.69	1827.26	1654.85	805.286	616.11	1798.86	1540.99	1006.54	343.971	930.933	1888.36	1717.43	1284.12	1224.64	924.671	832.011	975.116	1296.7	1349.84	513.642	165.588	1008.4	675.326	705.233	738.011	243.631	180.822	499.043	708.583	460.817	273.371	501.572	273.881	1278.28	165.276	754.248	426.038	983.814	309.687	56.3864	150.293	224.626	1126.7	973.023	39.545	143.843	717.44	1088.12	267.796	182.009	651.342	96.3388	328.213	1061.24	727.934	81.7964	700.849	2163.3	6.49177	39.378	175.765	249.846	1749.25	612.598	194.682	143.015	704.052	620.335	99.8246	818.089	65.0899	603.725	357.377	7.10672	1189.1	957.042	525.224	216.773	203.927	454.605	535.581	420.235	370.873	491.668	227.48	856.304	216.685	352.687	148.784	436.772	479.118	383.416	1521.37	787.349	1169.24	990.582	1446.22	787.963	492.431	151.808	101.506	301.931	575.486	1240.31	382.119	1292.39	133.201	846.607	221.456	1055.66	521.617	354.726	973.778	1622.4	929.497	37.4108	800.711	275.989	644.629	610.364	378.695	1449.32	48.9234	1325.17	70.7187	203.945	1647.11	936.867	902.035	1290.23	41.9677	320.806	698.466	573.584	115.323	1671.7	828.339	834.364	26.102	3310.81	1025.51	1020.04	306.862	258.664	715.492	1080.22	806.926	1163.67	424.1	187.786	250.393	235.855
SPINK13	19.5451	10.645	12.5289	62.9216	2.00466	7.9378	6.94666	23.5198	3.19935	0	14.2822	5.81489	31.2967	14.2983	13.786	21.7853	14.2706	20.8626	15.3434	22.1494	4.50063	29.8703	12.9915	24.2171	43.8055	79.0074	7.37918	19.8906	18.1135	7.16832	23.2176	16.7937	23.1921	10.6323	9.95904	36.463	163.916	4.73318	11.3475	20.1482	15.204	48.1186	44.5899	54.2404	87.4025	41.0162	2074.97	8.12064	93.3094	34.6565	13.052	51.7818	51.5516	37.8364	48.6586	34.0818	0	108.326	5.40857	163.797	9.33406	29.3885	41.4227	56.4186	17.3301	32.5567	26.0013	18.9131	3.83517	8.97716	1.77929	48.6311	225.222	32.4756	18.5509	10.8012	14.5206	11.4876	6.87675	56.7488	62.3057	1368.74	28.2032	26.0775	8.18871	41.0582	44.0594	14.5532	4.15299	109.316	62.774	10.4011	23.3347	144.156	30.9979	15.2065	110.318	75.931	319.345	10.7732	18.8765	340.505	18.3509	31.5597	5.28004	88.9895	18.6387	14.1884	2.64411	29.3012	17.1201	6.64827	28.218	19.3033	49.0989	8.38919	19.8485	15.3237	15.3643	35.1689	32.0169	37.9425	14.5254	26.4289	93.3141	39.1633	9.68629	3.12968	47.6387	31.294	143.712	10.8777	90.3373	13.1069	128.596	14.8861	18.6849	187.263	640.431	63.6972	111.446	24.3234	14.8908	39.4979	7.87405	0.0923217	1.49791	65.503	157.52	103.737	0.0784599	11.455	13.3218	29.3905	0.069456	29.8057	29.3665	29.3551	39.9016	43.9307	50.8731	16.0287	29.6809	169.382	8.67206	14.5279	19.4157	6.06395	40.3149
NOTO	5.57091	12.5266	0	0	8.01476	17.8642	0.0513631	7.22831	2.13806	11.1885	6.59127	25.3215	4.49051	6.35045	6.36324	10.8958	14.1765	1.67798	2.05517	1.63412	0.0391645	10.6569	7.99492	30.7777	4.19087	0	2.12395	3.58195	1.76934	0.0631114	11.1675	7.43408	5.89072	2.42763	1.59185	59.6563	0.0707922	8.55077	6.19298	0	0	0	79.6384	1.87905	8.88431	4.35171	65.752	29.7039	51.939	5.4393	1.68561	116.724	0	0	61.4183	25.4922	0	17.9218	7.24238	3.63877	2.25341	0.0503327	0	0	0	0	26.0013	0	0	0	5.43024	0	90.4525	0	0.0117926	4.33977	10.3658	13.6965	0	0.0200803	74.5817	0.483821	64.2155	0.00116385	0.0617643	1.16171	42.4988	4.90682	2.08474	0	0.259522	1.86994	8.31039	2.45798	4.91826	29.6682	39.7822	0.146323	0	0	1.32599	0	0.151759	9.73459	2.7054	35.8636	0	34.9793	130.826	44.1486	26.1726	32.8448	10.3439	21.1086	0	10.4651	141.927	0.0359041	0	0	4.47667	5.35075	2.50241	0	0	0	6.46019	0	21.2774	7.56311	49.9651	6.19391	1.62835	3.72429	11.6859	0.630142	0	0	0	22.9802	0.00895216	0	1.20854	3.13578	0	0.0817732	0	0	0.105909	5.47001	0.0696527	42.7061	3.05525	0.0858931	0.0617504	0.0923793	0.174676	71.2284	0.244779	0.112049	0.833008	0.054791	0.0904312	0.359402	0.0310504	0.078691	2.34495	0.0751012	0.130984
PPME1	1345.23	1405.51	1235.69	1265.15	1348.49	1304.6	1294.93	1295.78	1183.28	1352.59	1878.42	1313.55	1302.23	1338.9	1411.82	1326.91	1370.75	1386.64	1646.28	1185.52	1373.92	1264.2	1300.17	1475.54	1482.65	1809.48	1423.7	1377.35	1460.93	1782.13	1544.04	1516.03	1469.18	1785.36	1530.16	1673.32	1962.34	2665.08	1237.1	1295.79	1261.27	1356.39	5033.91	1480.09	2033.7	1520.73	3279.83	2159.99	1568.49	1463.63	1288.61	2212.45	1421.27	2993.99	1664.02	1930.32	2479.59	2301.83	1919.26	1722.59	1169	3863.96	2236.84	1957.13	1230.65	1931.71	1430.07	1268.33	3320.57	2033.13	1632.79	1652.33	3037.2	2354.54	1921.41	1865.53	2689.83	2690.03	1185.33	1713.63	1727.73	845.029	1390.93	3034.84	1798.5	3181.26	1412.01	2165.84	3195.37	1731.81	4913.3	1643.23	1872.09	2067.64	1609.65	1773.84	1514.41	2278.67	2812.87	1693.37	2323.31	3641.71	3001.5	1944.35	1573.19	1809.36	2284	2807.46	1990.78	1802.38	2088.19	3189.21	1666.6	2303.22	1660.8	1971.78	2488.5	2871.23	1350.1	1323.94	1718.95	1873.56	1524.69	2453.94	1467.27	3378.98	1749.16	3534.62	2120.22	2082.86	2532.93	1326.08	2248.62	1512.21	1679.54	1477.78	1898.5	1760.5	1636.64	8871.71	1307.82	1769.76	2578.2	2567.79	1712.22	2757.07	1780.44	3362.67	1753.65	2080.7	3014.95	2509.52	1415.12	2003.29	1921.11	6696.53	1637.68	1871.02	3278.82	2506.65	2302.09	1930.05	1587.96	1854.36	2419.13	2165.82	1511.96	1996.43	1936.37
STARD10	4774.9	2811.9	3031.36	3415.94	3923.24	3716.77	2175.04	2822.15	3853	3136.82	6718.69	2233.62	1645.21	3073.35	2115.1	3584.64	5095.03	3301.86	4482.79	3095.01	2904.46	3747.72	3977.47	3583.96	5778.13	5923.72	3496.73	3653.66	4739	2783.05	4223.6	4002.65	2320.04	7449.16	4516.05	2649.65	7569.4	9736.12	4069.74	3110.99	2520.18	4823.62	9010.53	7354.82	7147.78	4814.52	2566.81	4356.75	2906.05	3917.98	3393.51	6743.24	2944.85	14217.8	5319.49	5299.31	5376.96	3926.13	6014.34	5939.46	3547.35	14231.2	2955.58	5120.79	3392.35	7789.61	3984.2	2529.87	12658.8	3790.92	3903.77	3595.65	5086.6	2796.5	3688.36	1773.03	2073.59	3328.97	8145.86	6776.71	8282.47	24330.3	3345.61	9073.44	5985.67	1744.79	2976.14	6697.22	9935.54	3017.01	5582.92	5157.29	5184.68	5160.82	2521.34	7406.67	4541.75	6729.72	6321.11	3939.17	4642.88	5151.62	16716.1	5848.71	3914.28	4380.29	5144.16	9782.13	6511.4	6900.53	7070.04	6151.01	4241.85	6608.02	3598.56	4550.97	8337.53	3900.01	5371.6	2752.86	4560.98	34397	4296.06	4319.17	7905.03	20652.3	3886.29	4287.87	9974.74	9655.71	8858.35	3250.9	5662.02	2495.94	4708.79	5489.17	7696.04	5226.68	9092.21	8986.36	8361.17	3724.32	2645.82	10514.2	6456.63	9381.34	8624.51	8466.36	1539.95	16560.4	4594.4	1117.46	3739.52	3239.23	5935.72	2914.45	7022.25	16998.2	27884.9	6405.24	52068.6	4220.13	5542.28	10807.2	8027.45	7368.3	2258.28	4071.54	4706.98
AC087491.2	1.82888	3.51683	3.5466	11.2579	4.00812	7.8934	4.63517	10.8658	11.6088	6.49615	7.68857	4.84811	7.57356	10.3895	4.25877	9.90296	17.4534	1.67564	6.14086	13.6912	2.27258	7.48398	6.99543	3.54238	16.6735	30.6639	4.22199	1.76279	24.6212	7.11313	7.4169	7.51736	0.158181	26.8688	3.26386	1.89927	35.2816	1.87858	17.5139	5.82304	0	6.81393	11.4157	4.73426	26.5212	16.1901	17.0466	12.6753	8.27995	9.09439	20.1236	31.0111	30.2974	38.8484	8.82221	4.28979	1.77393	5.3162	1.77227	23.0047	6.19731	11.3227	16.0613	13.2389	16.6241	9.38598	11.0006	15.9583	3.83525	1.99398	8.16576	5.58139	12.8877	1.96053	27.7902	1.11341	4.16165	2.35486	42.3171	13.6716	8.32319	18.977	8.44421	55.1552	25.4194	14.4349	6.25053	18.0644	0.0138781	8.75145	17.0133	3.76555	4.09646	10.7124	14.5522	8.95827	23.3696	0.152601	32.8213	0	27.9122	28.8266	9.91712	21.7596	1.42235	6.81995	9.80792	4.78596	51.1055	6.25639	13.0909	7.73785	0.912786	43.0928	27.5232	2.11461	32.925	39.1831	13.4524	4.82547	19.1185	36.2563	10.5766	23.6327	30.842	32.8196	8.60516	7.17675	10.1401	25.2404	15.3738	37.1133	21.3123	0	13.0285	27.136	12.4707	0	57.2882	12.1986	44.9617	20.3568	5.31782	57.3181	24.1313	31.3231	21.5839	1.51929	0.110201	19.2724	9.49367	3.0156	6.22136	0.0892734	0.064093	5.06809	23.2388	28.8606	359.213	5.30025	121.167	6.90205	0.0940142	8.35311	0.0321724	7.30071	0.0561628	2.48347	0.136486
MEG3	199.186	404.329	764.57	611.95	666.231	469.426	1842.45	1134.88	520.865	846.538	202.922	1077.47	1494.17	661.055	1641.58	523.83	227.961	1133.72	1473.45	742.659	988.482	1243.86	613.609	481.352	353.977	494.389	370.919	294.776	617.161	876.905	518.99	582.596	467.629	56.2817	211.809	295.665	752.193	717.642	784.913	1219.92	867.94	3358.08	21856.2	396.887	320.937	481.063	1002.94	14004.9	65284	12709.7	692.82	638.482	700.812	8958.78	360.084	1518.51	128.299	407.145	96.3702	742.163	1076.83	39.5395	1248.75	182.584	1298.86	577.724	1852.09	1925.09	717.862	422.986	588.895	1306.14	6235.8	772.697	308.924	438.988	140.882	1896.05	878.419	280.554	288.668	163.954	596.629	2001.83	900.467	1728.12	875.619	5422.61	568.591	2776.99	401.586	574.586	127.06	168.067	190.675	621.893	374.885	262.45	150.074	310.581	102.3	101.935	1051.85	373.981	212.985	1973.82	257.148	298.345	284.18	305.848	243.659	52.8019	241.956	713.998	943.114	1816	148.508	806.221	1035.65	1184.57	852.885	178.787	716.749	347.696	235.236	16405.6	137.227	218.729	106.424	1412.38	39.6463	2458.32	111.542	204.599	10156.6	842.871	496.649	71.016	7847.85	243.387	441.743	564.052	41.6229	20108	474.064	62.9902	147.663	213.491	99.4063	105.505	0.0805716	24.0577	305.847	24.508	57.9454	571.617	294.556	37.0108	139.053	145.792	1.16512	46.7835	71.5709	95.7153	19.4515	75.7833	513.151	47.7732	60.4346
NUTM2D	340.762	131.78	193.818	282.096	234.433	288.129	212.013	212.49	260.946	350.742	225.901	317.711	143.683	260.787	165.24	168.337	273.913	203.415	179.971	225.69	213.262	138.829	184.882	277.017	177.51	105.344	172.327	308.42	212.968	146.411	224.685	150.033	165.623	301.952	263.882	127.671	138.192	237.01	208.069	320.478	238.604	230.538	110.936	136.098	96.3095	224.323	119.418	140.135	171.805	83.0482	251.991	393.592	220.589	206.717	127.119	170.268	47.2838	88.5518	132.776	200.496	141.746	143.272	104.074	154.41	247.463	149.354	99.005	123.332	286.204	131.684	158.614	160.919	118.023	173.241	89.5968	97.9349	172.975	124.397	104.263	150.255	178.591	69.2917	197.631	60.177	223.345	193.986	219.601	72.298	232.593	147.755	46.0938	173.515	279.461	94.7094	313.256	164.899	69.104	120.209	61.1533	249.919	221.015	108.928	26.7264	287.864	205.126	174.64	125.629	248.887	222.423	193.904	258.756	279.102	313.584	168.993	361.529	156.831	172.659	85.1335	71.1402	269.783	283.923	129.17	240.823	171.966	135.55	144.658	208.994	190.565	89.1932	120.24	163.799	190.114	289.774	233.743	139.365	166.003	315.9	100.713	166.593	101.241	149.294	139.97	88.8977	378.047	324.101	474.92	146.926	170.691	89.205	96.3353	197.863	164.285	207.938	80.6281	107.69	150.967	408.873	212.783	191.558	499.563	51.4591	290.465	386.579	127.238	212.465	385.393	208.183	235.96	117.963
CPEB1	30.7015	40.0682	56.5584	19.6515	33.0615	22.5649	24.1225	103.213	29.5991	12.0559	35.1112	62.19	57.8713	37.446	29.6739	29.704	32.8956	58.2821	17.394	22.0805	15.6054	59.7728	68.9564	52.9049	93.922	31.824	28.3856	74.2184	38.0492	15.4344	17.6062	42.5831	85.2526	24.6373	9.96379	18.2235	191.601	18.0638	108.095	19.3273	46.7876	56.8365	8.31312	14.2541	44.2432	14.059	14.5403	20.7264	20.2924	38.3491	16.5655	39.2644	39.1369	11.6307	15.0619	10.6749	3.59238	42.9698	10.8678	17.4392	75.0532	0.0548871	16.8641	18.1953	61.1857	14.5269	112.006	31.9601	18.2929	29.9279	41.0312	27.117	8.54322	37.4045	45.3012	16.1724	17.6233	52.427	27.539	10.5333	2.09647	62.985	10.3209	34.0997	116.533	6.71035	50.4289	8.53255	29.9859	28.8745	2.04038	101.552	46.8799	23.7167	34.3231	4.72586	13.5832	13.9867	31.0115	30.7459	19.649	10.3939	0.167824	27.8785	43.5547	27.0713	36.3154	9.48672	37.7079	29.3615	27.1865	16.5295	59.3524	31.509	48.5751	62.6993	18.7357	2.22911	3.82561	23.7157	33.6343	9.28881	17.9132	122.028	14.8328	15.4474	57.8395	0	6.08836	5.89276	9.63099	7.73854	40.9089	62.9319	40.0531	16.4157	46.2725	7.14154	35.0208	26.9158	30.6798	8.8538	38.3572	14.7736	27.6567	7.36977	1.49465	9.60636	91.2213	14.6456	9.51691	243.022	32.3854	86.328	53.1752	7.55104	93.9864	91.0818	15.1652	11.7473	8.47138	90.9413	71.2439	120.618	15.1365	27.6776	77.2133	118.741	16.2236
EML6	61.4263	56.9728	39.4397	60.8995	40.0748	63.0631	85.9425	79.569	62.346	61.3798	15.4066	82.5824	72.9939	58.1578	128.123	63.3727	38.393	75.6226	69.536	45.9333	72.2092	65.1455	78.9497	59.1372	294.314	96.4643	50.4512	89.5384	79.7483	63.7732	77.0569	75.8825	169.365	45.7424	64.4264	56.6238	290.171	122.784	197.75	80.8912	74.8898	123.863	87.0878	80.8914	110.656	121.872	292.097	136.631	91.433	176.264	53.3082	95.2812	82.6852	117.429	220.237	107.483	224.919	57.2307	66.3663	255.776	65.3027	48.5601	160.066	120.401	194.415	76.3641	230.012	82.2069	67.4379	109.737	105.744	145.037	103.403	82.6799	97.8259	55.978	157.423	69.6421	77.7055	100.871	94.4927	146.358	113.87	99.2899	76.4346	739.768	129.602	54.2387	63.0737	85.0939	81.4577	94.8104	35.0452	152.541	145.778	71.1828	169.068	47.1127	52.7758	419.821	70.8823	112.457	42.0468	43.6631	78.2956	56.3869	111.892	129.151	133.195	26.11	71.4882	44.0094	39.5162	94.5809	108.211	52.2951	44.0365	384.86	119.24	85.2125	55.7406	50.9907	60.7176	175.779	124.574	65.3307	52.5506	205.251	38.5197	219.21	86.7334	164.276	129.525	330.537	84.1369	149.572	130.869	32.3307	48.1674	92.2903	179.953	73.2019	73.8663	302.026	94.7886	60.5515	55.0246	45.2132	134.862	75.2339	23.6553	199.034	59.2055	17.2051	121.515	179.247	43.938	76.7245	74.521	13.05	54.7786	34.2554	29.6937	138.679	9.75016	52.9473	12.5913	125.142	67.0851
RP11-83B20.1	0	8.0293	4.46039	0	2.0045	0.0431701	0.0499865	12.7274	18.9291	12.1373	4.41158	1.93073	0	1.50211	5.30615	6.93156	7.66294	11.3715	6.1373	6.81067	8.86186	16.997	7.99498	12.6222	4.18889	8.19846	0.0176429	3.58557	5.42212	0.0613909	0.895849	0.260862	25.0505	1.2485	4.98183	1.90183	2.4389	15.2695	4.13018	13.5906	8.06419	37.5186	2.08968	14.3124	27.4071	12.8989	8.96302	5.771	22.302	7.29983	6.10281	11.3311	17.0164	1.92758	13.5476	8.50871	0	28.9136	0.867545	10.1363	2.26807	0.0451601	5.03958	6.62243	12.8021	11.2127	10.0005	0.650209	9.64281	13.9682	5.44997	1.84177	6.00836	3.93191	6.18295	4.32742	0.0128051	6.85885	15.7535	9.44752	7.27032	0.407382	5.6342	0.00105233	10.3744	2.26448	39.1009	3.68293	4.14625	18.7274	0.225604	0	4.97522	3.6153	1.09632	12.746	39.4239	10.9204	4.14066	13.907	5.05175	4.31808	1.57031	4.8966	0.0973658	0.0447264	5.88565	1.25356	2.6211	9.5743	20.1269	1.1444	3.74529	27.1446	1.26308	4.19678	0.0353475	11.9596	1.90575	7.3698	29.7154	0.104519	4.58121	0	10.537	3.19731	0.0255685	18.8219	4.0585	25.5604	3.9899	0	5.93726	3.73256	2.62661	18.3392	6.23438	8.099	20.5815	9.84393	1.03293	0	4.00032	7.3049	4.2896	0.0730128	4.73465	0	0.0942123	7.33837	0.0623074	0.136859	3.87889	0.0766426	0.0553062	0.082348	0.153772	0.176855	0.21325	5.22562	0.669857	0.0491262	0.0806356	0.307948	0.0279435	0.0702942	0.0485415	4.82081	0.116073
ZSWIM8	3036.78	4173.81	3168.67	3246.31	3975.34	3454.51	3708.24	3696.58	3949.14	3685.68	3538.68	3274.17	3969.94	3577.38	3857.35	3125.17	3263.04	4198.22	4161.71	3498.72	3122.14	3412.46	3079.04	3531.08	2116.44	3794.62	2885.23	3943.07	4104.58	3761.43	3652.59	2703.18	3270.82	3011.04	3341.86	2373.18	3340.16	3361.81	3255.99	3807.5	4196.77	2967.48	3289.28	3018.26	2853.59	3422.13	3180.59	2551.57	3236.79	2569.39	3309.59	4425.07	3947.32	2273.87	4108.75	4441.59	3143.17	4715.58	2630.58	3212.54	3598.69	3136.57	3142.77	2444.55	3300.47	3322.59	2713.14	3419.82	2858.99	3219.29	3149.85	3323.41	3043.19	3160.71	3694.52	2653.04	3628.22	2795.02	3495.02	3213.95	2276.99	767.046	2967.31	3148.18	3471.93	2385.45	3253.38	2856.5	2945.21	3034.77	3937.21	2613.26	3653.09	2940.57	2662.73	3597.49	2562.18	3141.25	3426.1	3508.78	2680.37	2608.5	1736.68	3323.59	3148.77	3235.61	2218.24	2276.8	2401.76	3343.39	3329.62	3041.98	3107.25	5002.85	3396.99	3317.29	2514.92	4345.02	1754.94	4422.18	4163.33	2315.55	3309.77	3241.05	2677.13	2053.6	3795.14	2788.35	1748.27	3752.82	3419.41	4108.99	3177.4	4766.69	2195.93	3577.87	3062.11	2495.49	2437.09	3184.19	2166.73	1983.84	3142.57	2717.82	4214.07	3156.15	2888.39	2692.63	514.269	1762.19	653.745	1225.5	3273.15	790.69	563.686	1465.93	2318.03	1159.26	1033.93	1355.93	398.258	2570.35	1520.24	1186.37	1836.76	1433.15	1546.11	2058.44	1860.11
C10orf105	7.43684	16.105	21.6666	9.37205	9.01669	7.89432	5.77081	8.12872	14.7614	9.30268	19.6392	5.82143	10.6801	10.3874	12.6909	4.94785	4.41826	4.29709	3.07751	5.92123	16.5823	5.35969	1.99843	3.5421	4.19341	10.6474	4.22216	9.95381	8.14738	3.61493	0	0.283917	12.9176	3.5705	4.13863	5.75402	3.60343	1.88221	5.15658	3.31485	11.3788	2.522	8.28896	5.70336	11.0183	3.26426	6.4879	4.63139	12.9849	7.30531	12.3239	16.4715	9.81649	2.89992	2.58986	9.56028	0	18.9504	0	5.50395	6.28116	0.0442988	9.35025	1.58284	13.6425	13.8505	1.00007	4.50618	0	1.99417	10.9787	4.66172	6.88976	5.90385	0.0104523	0.0265	9.31341	14.7038	2.94469	15.7072	7.26797	0.395595	0	3.00989	16.0334	1.15738	9.01985	7.22028	2.08218	3.13828	0.220167	19.9967	3.28571	1.2646	5.00771	2.6712	8.88871	0.126589	12.689	4.0074	8.07507	1.68543	0.131167	11.9835	22.5271	6.76616	4.90329	0.0599048	1.37053	7.1509	10.0662	10.9476	12.2756	9.76044	7.02256	11.4778	2.2416	2.2205	8.66068	7.38149	1.42054	2.72718	5.28391	6.61072	17.4067	0	4.3076	1.5262	7.09463	7.27339	0	4.65859	0	1.85002	14.7875	10.6176	0	0	0	1.54993	14.2961	9.82458	5.42084	16.9327	2.80895	14.3335	8.00538	4.80794	0.0922844	0	0.0610887	21.7193	6.30448	0.0751123	40.9312	0.0806905	10.0567	6.18376	0.208182	0.0975284	0.646069	22.5132	14.5787	4.24253	0.0274243	16.5867	4.58649	0.0658026	0.113627
ARHGEF33	92.1798	88.1966	45.7315	48.7125	114.21	110.251	44.7431	49.7048	99.2919	58.5919	60.33	49.5411	51.6576	55.7736	46.6215	67.3348	76.6986	67.7983	67.4895	65.5614	98.8168	61.9395	46.9699	83.3793	111.699	65.3589	36.7961	56.9539	86.1099	27.2361	86.3573	46.505	101.468	43.387	50.1948	109.454	103.863	38.0505	120.503	64.0399	66.049	60.1722	346.108	54.2389	75.252	30.2384	69.0565	240.842	54.4761	41.0507	51.573	52.4759	55.1097	17.4524	134.368	195.707	30.904	119.967	42.7136	51.4757	67.7094	9.0943	40.5719	46.4336	67.364	31.6955	118.006	47.1405	77.0844	113.728	66.5343	35.5238	103.45	44.2888	53.5537	123.688	24.8771	91.2567	23.5995	42.0478	50.89	122.395	57.3901	19.0572	91.418	26.6604	71.9823	21.7696	42.3988	52.1454	12.2377	62.5691	54.3206	26.1195	209.279	357.596	76.4279	37.4396	41.0361	42.9907	43.0607	43.5383	19.7457	43.6435	39.8693	63.1203	17.657	186.474	51.6171	171.881	49.3377	35.2146	46.115	103.555	58.2529	35.5678	414.107	25.1393	52.8762	68.832	72.6436	28.8392	77.5475	82.2051	95.91	32.6114	51.4703	13.6187	41.5588	34.9205	63.2169	36.8252	74.1119	51.6065	54.4379	56.2738	90.9044	41.3383	48.192	25.2317	104.293	49.5907	117.245	59.8069	42.9305	89.4762	63.856	38.7499	63.6915	20.1465	33.0638	38.0798	67.1605	35.4847	56.754	17.4505	68.5586	58.3305	622.298	177.517	716.044	51.3186	50.5897	28.2695	88.4367	31.3326	36.4688	47.7483	75.0285
IFRD2	1540.72	1765.34	2124.12	2124.54	1645.04	1754.85	1880.49	1654.76	1534.03	2141.46	2250.18	1594.33	1468.02	2102.89	1421.37	2097.31	2563.95	1740.46	2613.59	2010.83	1984.8	2294.54	2366.49	2183.73	1828.26	2888.32	2103.5	1641.41	1958.48	2615.37	2147.54	1558.76	1329.94	2328.54	1688.46	2724.56	2700.24	1478.15	1562.6	1986.32	1561.9	1819.15	2169.71	2870.73	2073.54	1577.9	2662	2381.62	1480.73	1815.17	1834.54	1787.55	1778.83	4323.58	3646.67	2642.2	2119.1	1658.32	2141.21	2560.46	2098.65	5182.38	1452.79	2213.71	1548.65	2464.88	1553.08	1513.64	3926.68	1662.02	1880.77	2194.07	1984.8	2671.49	3694.52	2315.23	2571.77	2054.64	3623.88	3496.56	2881.27	4866.12	1780.56	3597.48	1881.84	3667.88	1585.7	2329.49	2906.95	1790.44	5675.04	1397.64	3372.03	2603.46	2502.42	1486.53	2374.69	1911.63	3777.65	2727.73	1847.6	2660.83	4496.55	2131.89	1787.3	1523.22	2410.62	2066.62	1695.48	2551.03	2418.43	4777.19	1274.89	3439.53	1310.02	2363.83	3190.07	2994.51	2521.37	1400.18	2086.93	6228.93	2659.03	1782.09	2451.49	3714.16	1572.32	2214.19	2847.9	1285.28	3354.56	1526.42	2950.76	1748.75	2261.54	2389.96	2585.71	2406.43	2989.21	3021.61	3029.74	2884.28	2380.18	2582.41	2303.93	1994.11	1599.89	2680.52	403.557	3601.57	1461.64	721.648	1619.1	585.73	837.956	3530.28	2508.81	4839.12	3688.31	3455.12	6558.8	1934.62	2261.77	4336.33	1150.82	4333.88	1814.57	1604.34	1469.11
CAPN14	29.7999	35.6667	34.1312	14.9724	26.0481	29.2518	13.8068	28.0385	10.5907	14.8594	13.1973	27.2049	25.0938	14.279	35.9887	48.53	28.4804	26.9546	10.2358	49.5342	21.1215	24.5613	15.9896	27.796	27.1454	21.2191	12.6292	26.2272	21.737	4.81723	3.67523	25.8918	28.9892	4.77294	24.2934	7.66045	23.614	24.7493	14.4304	21.0625	22.5595	46.5866	18.6664	19.982	6.69293	8.66531	18.6607	9.25473	28.6513	34.7368	13.9554	52.966	19.5507	23.2916	2.61948	10.6686	30.976	30.4575	13.6127	8.23851	7.77298	13.5787	200.357	33.2817	15.802	15.4125	31.0015	4.44268	3.83488	36.9129	25.5336	27.1426	1.65194	24.609	10.3099	21.5229	6.23294	8.05399	9.82948	14.725	10.3996	57.1414	210.434	10.0305	13.9408	26.5906	8.9527	12.1114	6.22004	17.629	8.78526	26.5558	9.9651	21.3074	15.1609	24.4732	16.0411	18.02	8.31112	13.5795	8.65283	32.3032	11.3196	2.5297	38.2903	13.5633	21.5921	114.305	22.632	7.84592	17.1179	6.64428	13.1612	3.13181	27.4575	18.8266	20.9036	2.22934	9.59876	32.861	19.0861	13.1467	14.6074	11.3162	15.5518	11.3704	6.46742	29.1133	20.2714	44.7093	6.39065	19.6091	11.0148	18.7627	36.0591	19.4964	21.9255	12.5565	4.55289	144.09	22.4965	8.04983	5.31175	23.2974	32.934	2.52806	11.0987	19.3881	75.7	22.0228	21.2155	14.1681	27.7056	7.42896	8.17681	12.4596	11.8354	3.33921	0.262312	25.7519	0.937092	4.6311	9.95783	0.388816	6.51131	15.6728	0.0571023	3.6775	5.53227
ZBED1	3612.12	3532.49	3559.94	3466.54	3218.94	3733.65	3426.35	3481.36	3138.83	3302.41	3406	3182.84	7075.19	3547.07	3751.44	3672.77	4229.44	3646.14	3780.31	3313.9	3395.37	3517.1	3480.78	3365.23	3337.01	3693.27	3362.24	4161.02	3317.9	3759.07	3623.8	2997.1	3590.18	5078.46	4137.53	3575.14	4372.09	4361.21	3301.31	3186.06	3887.2	3902.45	2381.19	4685.88	2725.26	3389.79	5198.06	2675.61	3815.96	3580.17	4336.67	3370.53	2737.63	5672.57	3278.14	3934.04	6120.71	2377.86	2660.58	2213.71	3819.22	10465.2	3831.93	3078.94	3245.7	4292.74	4250.21	3551.55	7714.6	3380.9	3960.32	4287.12	3846.42	4426.57	3578.18	3182.37	5684.18	4119.49	3850.12	3955.71	3536.44	3455.57	3282.57	4087.91	4036.72	3805.38	2930.26	4602.35	4434.87	2974.48	1564.47	3116.75	3207.17	4265.35	5714.47	3737.9	4215.1	3947.29	3603.07	4483.49	3427.48	3862.21	2392.23	4816.59	4524.41	4432.06	3648.32	3843.14	4707.86	3398.18	5484.26	5042.1	4942.43	3258.29	3567.72	3883.95	2434.66	3517.08	3482.02	2761.1	3631.53	2283	3908.28	5308.53	2078.33	5457.14	4937.66	8719.85	4414.75	4023.81	2963.53	4127.77	3042.73	5725.08	2298.75	3962.51	3750.05	3739.65	2654.31	3181.69	3062.46	3358.03	5089.97	5518.36	4425.56	4019.57	2657.49	2471.7	2549.02	2452.4	2693.54	2497.06	3359.28	2708.49	2268.33	2141.32	3483.51	2639.66	3188.41	2230.98	2588.86	5114.41	3614.37	3898.76	4464.01	4605.47	4101.18	3786.63	3736.07
HNRNPUL2	3558.14	2949.98	2877.03	2868.64	3013.56	2793.77	2502.74	2781.47	2957.1	2751.7	4781.04	2988.53	2529.18	2863.65	2175.47	2869.69	2589.18	2548.11	2576.79	2525.23	2684.53	2655.44	2885.16	2785.23	1851.24	2513.1	2890.47	3254.84	2833.95	2426.61	3093.65	3142.95	2780.12	3510.89	3261.47	2937.68	2353.15	2810.7	3131.35	3052.9	3000.65	2880.61	3332.82	2903.09	3341.51	2495.7	2507.54	1918.87	2223.43	2535.61	2317.47	2374.36	2238.67	3509.32	1877.01	3085.93	3741.25	2949.78	2796.14	2285.46	2671.4	3719.64	3047.1	1776.08	2452.72	2834.06	2809.14	2409.59	3420.78	3122.52	2311.09	2171.61	2963.04	2713.82	2569.08	2499.2	2799.63	3938.05	1713.56	3438.78	2566.67	2838.08	2303.82	2385.95	2845.84	2894.21	2159	2590.58	3755.67	2797	1540.7	3904.74	2374.84	3060.02	2409.5	3169.73	1596.48	2863.84	2421.05	2768.79	2189.34	3738.45	1390.79	2769.47	3121.82	2543.89	2571.59	3917.04	2898.13	1647.37	2427.5	2478.21	4287.1	2773.9	2573.18	3435.43	3268.15	1712.75	1140.46	2329.89	2665.32	1985.71	2103.87	2561.65	1798.58	1724.95	3656.88	2106.78	1299.3	3162.23	1581.48	2082.69	2161.69	2861.12	1561.45	2572.53	2034.04	1239.61	1954.32	3057.55	1223.97	1115.19	2203.43	4406.1	2651.22	3044.89	1086.25	2176.41	3218.26	1260.13	2841.88	2721.5	2450.08	3182.98	2774.01	3666.35	3889.74	1636.87	2039.28	1448.7	1595.26	3431.63	3774.4	1957.56	2452.57	3643.25	3097.77	2684.13	2476.01
METTL12	139.629	167.443	135.482	176.185	131.243	286.952	99.7526	154.614	188.052	174.887	182.032	176.824	83.5659	140.311	80.521	208.941	182.982	104.277	258.691	161.806	152.18	175.109	190.879	141.617	276.667	163.439	189.123	189.018	132.295	160.531	206.13	100.162	100.344	158.088	126.411	264.016	201.912	358.866	157.605	223.426	152.275	233.107	201.112	236.058	231.246	213.548	201.566	230.803	318.726	431.978	167.945	95.9023	194.773	153.331	270.211	246.867	173.845	241.649	198.287	223.491	194.563	254.875	225.213	202.596	195.85	158.796	194.01	208.727	234.157	208.501	151.314	202.094	200.8	217.539	188.437	206.566	182.297	133.524	121.97	166.014	252.3	1761.43	249.401	115.337	94.9738	217.26	161.97	91.5431	201.587	232.158	392.137	214.294	154.712	142	90.1745	130.594	268.014	167.083	145.921	146.388	146.27	372.368	305.301	180.31	96.2867	152.127	94.2175	383.821	182.274	197.866	156.062	60.4982	102.607	300.917	116.556	112.93	332.041	216	365.443	35.1488	115.423	445.543	146.362	70.8392	339.984	225.647	113.638	64.4974	171.282	120.27	205.996	62.7347	114.97	193.363	187.043	163.732	137.833	101.61	256.989	124.945	209.618	222.246	71.0686	97.7411	142.911	246.662	326.806	182.015	30.6973	196.406	7.15863	29.7051	135.915	17.2025	7.02519	71.8698	288.318	182.276	897.426	90.3533	694.143	46.7914	76.4963	212.217	103.573	87.7876	59.2328	59.6996	72.4885
MS4A4E	62.3602	87.2975	37.6451	78.7202	131.241	22.5798	61.9108	120.315	140.468	80.002	28.56	70.9211	72.2411	64.5574	100.602	43.5664	21.966	154.878	128.825	59.5835	76.6418	75.8121	62.9598	59.1404	42.8263	89.1029	32.5959	66.9088	66.1437	69.6564	65.9093	72.1842	58.1816	14.1426	46.0259	108.513	21.3447	41.8654	58.7148	93.6621	128.365	95.5489	51.8384	51.3908	68.5922	88.4067	65.0313	29.9205	135.885	92.2616	147.158	32.1242	179.004	34.9267	36.2086	38.33	22.7118	125.405	86.4466	48.7279	101.76	7.96638	119.523	58.1125	140.637	42.887	75.0038	135.9	56.8489	204.516	64.7312	150.736	93.1466	75.7971	58.6943	189.177	20.7334	37.696	65.9072	99.7818	55.0342	77.742	77.1836	42.1236	30.1582	37.7256	172.087	32.57	28.9605	93.2757	25.7189	70.173	50.9986	46.1753	31.6614	196.428	68.4165	30.5261	17.5303	44.4087	40.8949	6.03185	7.19227	36.3735	24.4962	42.8472	18.6391	17.706	37.7925	71.5512	44.3028	15.4399	28.2214	55.7807	18.8197	31.3834	38.5215	9.86908	50.9591	45.8655	79.6232	26.2179	182.614	29.2679	88.839	49.8348	31.1118	12.8128	33.4504	174.682	46.1842	28.9734	16.9615	70.4084	67.6759	64.62	92.5616	198.158	82.6038	48.1687	181.962	79.8282	27.2525	16.2589	46.6283	12.2091	26.265	29.0424	3.96266	55.0596	14.2308	19.8595	31.5369	17.1984	7.03097	19.9151	11.909	50.6204	11.9184	5.31218	8.52549	9.19265	2.58292	24.2721	23.7662	2.50569	4.62492	3.67733	5.54111
RP11-1036E20.9	0	0	3.56308	0	0.000617571	6.73745	4.60438	1.76927	4.23632	0	2.22926	20.469	0.653841	5.57829	3.19471	6.93318	6.5641	0	2.05381	4.23101	2.26242	5.34215	3.99732	0.850971	34.2461	3.21527	0.0167627	3.59312	16.468	2.42485	3.69644	3.88252	15.3304	1.25549	3.26347	0	23.5919	3.78172	36.03	1.6048	0	14.587	4.16585	7.59197	30.9313	2.19796	17.0399	0.0607785	8.27897	227.502	0.813293	1.94467	11.5228	59.2584	10.0627	72.1871	0	4.41947	6.32219	15.6179	0.683839	123.334	4.99999	16.5774	22.2169	1.64366	27.0013	28.2689	10.5854	19.9521	5.42467	7.45459	52.7959	9.83693	73.0265	2.19122	3.12615	4.63641	2.94239	12.6242	6.24885	7.71054	8.44343	3.01032	28.8751	2.27347	23.4107	9.70987	8.28546	7.9413	7.09812	3.76539	0	4.82585	1.71658	28.7673	4.72571	0.153472	53.9604	5.31197	30.8595	21.8014	70.1237	3.73968	6.54822	2.3192	13.7361	7.12853	115.538	0	6.04448	0.0406937	0	3.13257	10.4252	4.20579	12.1299	0.0373918	11.5256	6.46892	1.40853	5.36924	3.83502	45.4226	6.34695	222.083	8.60614	279.152	104.327	0.321018	0	3.02782	1.62738	5.6008	24.9101	2.87204	3.80224	0	0	9.72887	6.14641	3.1569	3.25528	4.60098	2.04527	0.0854134	0	1.51925	0.110795	5.46476	0.0726966	0.162668	8.60292	0.0897406	13.9307	0.0965576	0.183545	0.212322	0.258367	0.117266	242.698	0.0571308	0.0945095	0.382145	0.0323269	0.0821777	0.0564427	6.05517	0.137249
FER1L6	0	5.28384	6.22465	5.5882	10.0195	4.57073	6.95662	1.75981	12.7086	20.4319	6.6331	5.81364	0	24.6325	0.0258116	17.8192	19.7697	9.49014	0.00984676	3.32732	4.50286	8.57957	21.9857	8.90651	92.8915	1188.72	6.3323	30.7144	7.19795	10.7217	15.7463	11.554	8.9603	3034.32	4.10554	0	2450.45	18.0573	305.903	10.0322	9.56688	30.0248	4.16511	47.5651	11.1227	8.67009	0	6.96767	9.19639	20.9513	3.43685	0	64.8718	3.86714	5.10744	17.0619	0	7.99873	23.5983	22.0272	1.47394	6.83414	63.4196	8.2131	91.9006	2708.8	48.0024	5.97049	13.4702	1.99407	1582.64	24.2899	16.2976	5.8979	372.714	9.72351	4.16106	19.4736	7.86078	10.534	28.0559	5.42076	11.2611	2.00726	101.904	20.0139	12.5444	536.185	14.4915	3.11522	0.309222	380.294	14.1298	7386.1	4.90316	52.9562	1.51581	40.2389	5.78871	4.63006	13.023	5.16506	0.176646	53.3492	135.965	9.08073	5.87956	25.9318	51.6676	6.25051	26.1818	33.0259	1.855	3.13966	78.582	16.7532	0.0446943	7.6844	0	209.081	27.4061	10.5947	3.84525	291.068	129.039	6.44481	73.9873	4.74664	2.0335	85.7808	0	1.46862	42.5208	76.9433	61.2797	30.6621	589.014	25.1315	4.55884	9.70613	0.0101086	12.9224	3.95028	20.6377	4.23996	12.2073	4.68982	12.84	31.9694	23.8165	0.0796654	0.180548	4.6367	0.0985801	69.5151	2.58973	0.204328	1.7838	5.28528	10.4665	1.13193	0.0624702	0.103889	8.45123	10.828	36.151	142.232	103.765	10.8967
MTCP1	22.3158	45.4329	40.378	37.4796	42.0777	28.1769	32.1177	90.5412	32.7625	38.1341	35.1057	33.0275	32.6594	39.0606	31.787	29.7044	44.9188	28.6523	36.814	31.4784	58.8236	70.4241	25.9833	36.7414	53.239	33.4737	33.6318	46.131	39.8714	17.7866	38.0604	37.0746	24.8379	14.137	17.5095	49.9244	29.5738	60.9312	41.205	95.4486	19.2529	97.3607	76.6872	44.7347	35.4294	28.0679	120.63	20.7357	49.8877	46.5675	70.9312	47.6792	44.4674	46.584	15.0709	60.6349	161.374	133.57	42.7453	35.8523	39.3608	131.697	61.8568	24.8449	45.9927	22.2619	63.0031	31.1662	67.4687	108.743	29.1454	44.9091	69.0166	29.5252	36.0451	124.656	34.188	24.0135	46.2329	314.834	29.0846	102.311	52.7099	21.0627	11.6578	22.2155	56.7199	12.141	37.2217	74.0222	52.3895	17.9911	13.2978	7.19827	18.2774	71.459	44.2514	12.6229	32.6753	19.0176	29.9192	33.9711	69.5402	20.662	5.28265	24.8345	16.6767	10.6625	56.5	36.5179	18.1264	9.94508	16.9199	123.277	27.3076	37.6449	23.1338	39.285	74.0683	20.4141	19.7825	32.6728	32.6836	16.9813	64.047	67.1212	18.2544	54.1358	12.1691	45.4507	149.713	27.4228	14.4085	36.5972	19.878	36.0142	15.5609	38.6679	17.8015	21.1635	26.5938	51.3063	12.8459	37.9227	7.14446	15.8255	16.6745	12.8437	12.8697	29.3443	58.8395	12.8449	39.5026	24.4866	35.9074	48.233	42.2868	26.2215	25.016	29.7313	12.0487	4.63333	25.9554	0.414989	18.3723	24.1046	23.9455	17.9703	10.8961
EVPLL	149.862	177.224	198.308	220.228	92.1711	274.628	134.129	119.321	137.364	199.065	547.051	160.3	126.175	179.383	120.765	279.248	364.817	230.381	291.417	198.421	93.3516	259.451	267.83	197.201	100.256	618.2	187.034	267.707	244.701	127.537	253.477	124.215	123.582	44.5837	118.029	143.031	137.022	36.1413	100.959	293.451	189.376	722.884	155.507	793.023	349.58	407.609	273.965	229.658	338.13	125.058	171.445	241.882	373.64	153.33	480.441	175.592	1.77763	304.325	72.7212	230.85	143.311	23.7575	15.1551	83.7811	154.577	109.833	30.0015	128.659	139.71	379.094	96.5963	248.888	212.008	143.708	240.945	81.8027	177.12	118.702	117.051	272.108	932.242	156.464	181.623	82.2412	77.6215	26.6651	672.508	232.216	148.873	258.686	255.509	166.873	384.924	66.3383	201.027	94.9129	113.383	58.1773	267.642	252.622	92.0714	119.389	28.1211	312.069	56.568	259.099	88.328	79.9342	398.183	181.955	209.423	122.026	129.918	289.579	158.067	232.094	684.843	17.505	45.1743	232.016	299.206	936.233	220.021	125.652	53.2829	102.928	160.785	185.7	429.705	285.106	429.236	69.8078	370.758	54.4096	454.604	73.4994	531.583	179.003	267.117	133.12	61.3638	183.136	37.4916	200.928	275.11	286.533	397.964	69.4797	28.1518	233.131	103.721	90.0235	296.551	24.5251	85.7171	29.8231	113.829	260.186	616.2	0.129639	179.201	61.6002	162.666	135.19	45.3427	186.221	27.3818	71.6146	32.3321
AC004540.5	335.172	369.697	218.055	269.908	280.518	473.753	175.365	163.641	126.802	248.38	296.057	308.965	248.743	192.147	176.889	259.442	216.961	199.934	91.0169	241.878	159.972	189.002	321.795	185.54	126.357	83.267	216.449	271.322	161.291	145.234	135.528	282.734	164.18	299.518	292.471	123.837	54.4038	99.9257	218.357	329.014	148.295	55.8384	33.1934	107.544	163.749	111.106	227.689	93.0638	90.4995	91.2773	132.088	92.4337	179.685	640.643	82.2982	95.7913	16.3341	93.9351	87.2893	59.7416	181.235	13.6058	85.4535	93.7735	155.433	60.888	84.0042	135.58	167.67	112.73	165.021	100.094	73.1969	53.1462	62.8253	30.1667	71.4825	86.7546	446.627	64.1138	61.278	226.35	53.6129	62.1826	141.203	43.2891	100.766	178.043	31.0322	83.4642	27.4775	282.614	107.868	84.0528	126.561	55.0632	105.364	30.5787	244.225	165.678	72.3253	48.7549	177.073	150.03	188.396	93.5512	146.246	149.125	129.483	213.07	180.223	202.179	525.578	65.4164	425.851	118.148	89.1077	26.2335	72.1046	143.459	217.372	120.005	103.565	139.843	118.626	69.4083	268.956	38.6543	99.3259	112.871	92.3948	173.658	127.79	180.24	134.586	178.109	133.179	103.426	230.597	52.1989	572.539	56.0775	128.727	71.5303	231.421	203.082	78.1976	27.4001	75.1971	100.936	134.281	25.4936	316.495	126.915	38.2774	103.974	212.518	110.365	689.014	82.5949	83.2117	348.434	102.314	119.178	60.4357	96.1632	18.2803	68.0251	76.4704
SMTNL1	35.3768	46.3503	37.6974	88.1956	44.0809	28.1626	25.2465	48.8665	21.1487	56.7893	8.82406	19.4207	35.7554	41.503	41.2961	39.6105	2.24136	48.7348	46.0072	75.9829	22.2483	27.7736	25.9833	26.8716	13.5945	5.62014	9.48298	22.5799	27.1697	20.1286	24.1206	22.4465	10.3941	10.622	9.12804	80.7057	9.53862	92.4228	57.6592	40.5058	30.6162	30.9585	44.5627	18.067	18.8475	5.43538	88.9515	29.8675	41.5887	64.0025	13.0643	23.7641	19.53	0.955992	6.35993	42.5456	62.8953	65.4423	28.1869	38.642	30.7128	42.8198	85.7835	29.0458	22.1465	57.6339	58.0029	76.5252	51.0914	20.9491	25.5099	9.32293	45.7329	35.4374	9.28264	38.7169	56.939	11.4772	13.7641	12.6318	22.8524	12.46	111.21	3.01034	107.229	120.492	27.8859	14.5281	27.9161	34.552	40.4686	17.9967	4.09305	2.46156	10.6321	20.8754	45.138	22.1873	9.14359	21.8138	25.5598	26.1322	33.466	4.95355	18.0531	19.196	9.80573	24.6953	16.4415	26.9887	13.0921	6.64742	7.50133	15.2838	25.2438	10.4777	1.14892	5.50402	14.4073	17.1458	15.968	14.4749	23.9989	4.69441	44.4727	35.1678	10.7537	51.7956	60.7972	29.1583	10.4477	33.79	37.5126	23.4521	16.4428	36.8461	21.0903	58.5563	25.6531	9.71043	24.5455	35.8368	38.4115	16.1976	36.5092	31.4476	99.5074	62.4816	0.115163	109.438	0.0754049	3.01981	29.233	1.32926	0.0667857	22.3302	11.8751	18.562	29.7722	19.4296	0.991129	67.0666	9.97318	0.403148	7.59169	12.1089	34.1232	8.4442	2.85667
LINC00243	27.0385	28.577	11.6401	13.1086	28.0506	12.4089	11.497	5.37931	12.6893	13.0104	8.80839	23.328	15.194	25.621	21.1683	26.7419	8.80113	6.89753	22.4886	9.31632	7.8197	7.50235	6.99527	13.4291	4.19871	17.1669	7.37626	10.8248	3.57678	25.8727	18.5763	28.9959	14.5687	7.10173	22.6478	10.5465	18.8879	12.3603	23.6833	9.21244	16.9108	21.5245	20.729	7.59331	13.3027	35.5194	5.59692	9.24426	11.06	37.526	32.4626	9.70157	11.5285	9.69389	13.7534	19.1521	7.24144	39.4989	47.447	11.0102	14.1378	18.0486	39.9735	32.5107	39.0907	31.0011	44.0021	22.1361	9.62221	18.9547	8.16741	13.0832	12.026	17.7175	9.27877	6.49081	13.4729	18.2549	15.7368	12.6212	30.0874	62.7935	53.7618	5.01609	0.06365	30.9662	9.86258	9.70178	19.6398	55.0364	7.0813	14.2129	10.8198	41.1728	24.9348	22.4257	20.9463	16.5967	6.63531	14.3135	7.19473	8.6656	8.5307	7.35322	28.0673	10.1847	13.7373	10.6271	22.5706	20.6849	8.05766	13.2115	5.62074	4.75435	17.5585	5.25006	7.74113	6.58801	31.7604	13.0728	8.31567	7.95276	29.6202	5.64232	17.5939	11.3883	4.32392	21.0197	12.1657	32.1374	9.66116	18.8593	12.7428	15.9503	38.3056	15.7458	25.94	17.9896	6.12176	12.2048	16.3627	37.6415	21.2774	8.9152	13.0655	9.75181	15.9516	9.63672	2.68577	15.5918	4.8005	0.160414	9.40628	0.0886127	0.0636357	24.6664	6.04491	22.8528	24.5716	5.29758	8.17504	27.2812	1.34692	8.33521	8.66034	4.90586	26.1123	8.42293	12.1473
U82695.5	0	0.853372	0	3.7585	1.00245	0.0321787	0.0371615	3.62947	1.07424	3.73159	4.359	1.93746	0	0	2.12813	7.93322	0.0247386	12.4856	0.00595519	2.54148	0.0284803	1.08889	1.99861	0	0.0115823	0	4.19024	11.044	5.4901	4.65854	1.84153	9.79328	0.105626	0.0595961	0.761888	1.90196	2.43814	447.725	2.07345	0.770044	0.715457	0.795069	294.904	0.929554	2.25922	2.19145	0.725532	0.0519575	0	0	5.21953	0	7.10903	1.92767	0.0847379	2.15645	1.77941	6.24976	0	6.42791	3.06583	0.0449331	0	0	0	2.51465	1.8e-05	1.41093	1.91073	0	0	1.84197	3.39499	0	0.0105941	0.026869	0.0127439	0.0493888	0	0.018015	0.0136462	0.404251	0	0.00104739	2.38196	0.0382324	0	4.86662	1.04929	0	0.224165	1.8729	4.97693	0.06372	4.99636	0.557987	0	0.128631	0	0	1.33589	0	2.94524	0.0728481	0.0968377	2.30792	0.972995	0.0607833	7.54503	0	1.00999	1.14421	4.69155	0	0	1.06636	0.0351725	0.0321278	0	3.20856	2.96397	0.103947	0	0	0	4.02656	0.0254438	0	0.0048249	0.26	0.722924	0	0	3.73301	0	0	0	0	7.78921	0.731798	0.00804608	0	3.30206	0.152495	0.603049	0.0726303	0	0	5.15553	0.879724	0.0619861	0.136076	6.2961	0.076239	0.0550239	0.0819107	0.152873	9.11094	1.92865	2.69586	0.663505	15.82	0.0802085	0.3058	0.0278067	1.29223	1.20029	4.81898	0.115427
LINC01588	72.5886	104.192	107.671	174.334	109.202	63.0883	158.106	141.072	109.882	173.052	45.0095	177.807	84.3601	86.8632	155.68	112.885	161.046	87.769	63.4068	129.457	94.435	70.4964	112.928	91.4096	193.139	193.79	123.984	89.5063	105.113	257.099	77.9663	74.2655	74.2057	218.852	91.2339	181.451	126.367	177.043	82.4162	89.3101	149.095	215.087	153.425	114.208	130.58	161.775	178.033	149.288	278.108	270.337	81.3099	86.1102	128.059	153.338	117.132	165.999	125.601	136.02	133.7	141.627	204.103	162.408	189.681	230.922	119.697	211.252	278.014	129.469	142.609	169.594	180.525	214.286	231.043	138.79	129.746	83.9463	185.393	97.0173	313.812	222.717	91.384	343.526	244.722	98.2874	70.6684	137.463	111.569	196.077	115.79	163.876	307.371	72.9888	103.678	177.404	127.189	130.654	212.515	139.438	107.333	136.861	114.086	239.824	139.522	77.524	210.164	126.203	144.282	86.9577	149.569	62.6823	80.5501	93.4487	73.4181	61.3681	73.6686	44.9802	129.775	139.645	214.456	91.7539	54.9605	84.865	186.649	87.8556	189.855	178.248	70.7701	149.382	83.1114	152.688	66.4164	208.266	138.019	217.8	186.452	141.226	85.3214	108.824	135.454	120.072	124.752	179.122	180.188	77.3473	66.9921	131.841	218.148	359.509	15.4237	138.582	128.404	40.9254	123.294	34.2843	29.0216	412.718	141.363	142.433	247.276	150.798	150.247	46.7875	19.8419	77.7596	107.875	74.5648	69.4595	51.3518	170.037
NPIPA8	191.768	173.662	74.4294	74.0024	444.819	240.872	324.233	146.459	454.226	219.539	281.797	177.791	15.8416	146.668	403.478	336.684	200.525	269.531	263.81	30.5758	165.519	129.22	51.9666	231.284	195.256	211.664	83.0308	531.916	249.239	144.047	150.39	15.255	145.318	270.4	145.682	131.509	171.242	44.7077	428.472	347.446	378.944	110.897	294.397	346.494	238.992	275.005	27.5291	110.303	379.711	170.725	158.314	845.01	244.601	148.477	33.7685	174.529	123.762	37.5279	104.564	269.489	255.271	120.733	320.098	107.041	323.633	110.691	141.007	271.252	59.7229	280.329	119.394	29.9037	106.807	129.927	160.64	221.626	91.1634	8.0593	72.7837	171.268	172.366	5.41234	209.862	262.765	173.632	137.488	315.027	113.191	45.5051	81.0298	42.7142	136.524	415.056	173.919	220.774	117.996	321.969	124.365	239.095	201.893	226.842	29.5689	16.956	127.121	111.662	93.5696	62.8073	112.797	36.5937	282.97	255.737	22.0355	238.225	296.049	279.81	251.955	60.5358	197.465	17.2878	218.885	185.094	88.8061	83.4279	206.931	217.811	100.473	384.715	89.5399	235.129	129.346	248.198	203.46	444.085	184.911	17.7764	241.192	426.455	114.207	27.1259	114.314	317.996	104.932	18.3176	961.893	259.033	293.787	53.4053	101.048	7.77716	75.2183	73.1138	111.056	150.944	114.774	238.393	473.484	1135.6	203.68	175.156	323.357	193.395	782.32	686.849	139.153	195.224	738.225	215.021	609.877	144.731
ZSWIM7	844.388	635.941	612.899	629.761	616.138	601.099	410.302	670.041	672.987	590.7	909.046	785.997	711.974	674.628	486.159	671.377	808.628	737.226	627.839	756.3	741.936	826.413	648.587	692.941	791.439	574.506	848.957	822.988	665.205	587.796	736.273	601.022	651.887	613.485	848.452	698.895	575.044	612.005	699.408	597.724	593.955	952.199	357.661	790.021	760.149	569.478	531.53	573.047	565.308	604.437	814.492	710.114	649.263	417.301	1109.63	575.703	509.723	485.924	391.093	562.839	633.345	514.345	455.439	735.685	608.975	479.018	546.027	602.54	763.168	606.547	545.157	542.654	653.257	604.38	802.129	404.55	653.564	475.772	364.938	774.333	960.416	2652.3	343.476	637.86	424.8	421.262	633.556	589.636	435.23	992.091	475.922	781.322	612.292	576.096	695.393	410.849	846.569	483.194	540.205	554.354	676.829	475.101	1065.5	897.725	427.046	478.854	492.718	469.741	622.161	1065.78	616.188	355.017	647.804	522.371	553.073	582.342	1052.33	477.848	1142.42	459.03	739.757	1979.92	571.041	577.326	955.498	936.93	526.265	381.872	856.396	685.288	1059.29	575.034	704.65	656.131	1414.09	462.726	894.837	881.622	1700.04	583.353	949.921	829.549	462.225	1116.33	574.826	701.395	973.759	430.359	577.811	860.006	673.693	640.097	861.783	510.037	828.609	319.259	1021.16	2996.03	3867.15	435.722	2659.71	664.252	678.801	945.754	427.128	812.026	471.032	454.181	409.903
ARHGEF28	1049.17	1541.79	1554.27	1916.5	1660.07	1253.96	695.651	1258.7	1277.3	1343.28	1349.91	1440.83	2294.27	1521.53	916.17	1796.28	2373.27	1132.75	1083.89	1659.09	1062.96	1388.06	1675.93	1442.36	2199.94	3275.84	1905.96	1633.29	1428.3	1177.93	1636.89	1253.69	1601.29	1851.97	1330.05	1958.48	2728.35	217.937	1762.4	1178.65	1324.22	2431.75	542.184	1786.61	1192.78	1273.73	794.879	1094.36	818.409	913.055	488.982	1015.04	937.431	690.012	581.751	866.209	348.585	847.492	1208.87	1258.16	1381.81	692.557	2629.03	665.048	1166.48	1217.41	1047.05	730.492	1099.46	480.847	868.803	627.788	549.794	529.566	3127.12	596.052	1011.93	600.134	196.727	2032.98	2078.64	518.616	752.864	1752.11	2062.24	182.96	1859.38	1176.78	836.329	728.496	40.9882	749.066	587.996	1614.54	1060.6	1190.27	1498.41	1076.59	1525.16	750.78	1601.14	146.394	782.619	1328.47	837.282	634.335	959.925	771.506	942.648	1796.94	1552.55	1720.97	1351.19	3464.11	1282.03	2051.2	626.844	898.927	218.266	1854.51	1217.14	2489.87	2056.68	1852.05	1312.18	1577.08	1426.53	908.411	1710.76	1246.78	1380.42	1258.6	454.081	825.086	1168.74	1490.68	738.023	503.729	1558.1	1797.67	766.901	185.502	540.963	1377.05	1102.34	1571.98	1046.37	1167.5	1567.73	934.324	873.931	422.682	1613.7	1961.65	2748.34	716.305	488.29	1478.89	1990.85	978.244	773.019	668.844	1331.65	1195.85	1241.38	903.374	630.31	1583.97	984.299
LRRC69	39.0954	46.326	17.9005	34.6645	42.0777	25.9307	35.5452	47.9376	43.3147	40.9292	8.82552	69.9716	26.5464	47.0717	21.2069	22.7716	25.2343	51.32	43.9682	41.7307	27.8	45.9068	43.972	46.625	29.2473	72.8737	16.8352	64.2605	44.4124	23.6716	36.2007	24.3376	57.9061	3.60379	21.7112	71.0703	38.9753	75.2326	38.1145	37.0795	40.291	67.1759	39.3948	45.6919	28.7976	66.8212	28.3956	44.7753	61.9267	68.5366	57.7869	28.6588	54.2867	65.0396	93.0932	29.8117	39.1359	86.9295	42.7531	34.9365	38.5857	22.6065	60.1781	19.0231	71.519	38.6238	56.0028	20.4686	28.8979	51.8763	22.758	32.7347	101.046	37.4032	24.723	41.9582	36.2557	11.4827	15.7309	47.2734	39.4574	88.305	64.0263	10.0308	28.9758	7.81897	106.363	36.1234	31.0209	80.5161	13.8903	13.2482	37.6272	23.7241	22.7655	39.8245	69.3351	19.4871	20.9058	42.4416	24.0504	31.3568	33.5474	47.1622	20.6307	19.2079	15.6954	62.149	21.469	35.734	37.2538	13.2386	7.50042	100.569	28.0281	25.1071	75.7932	7.68639	57.7114	39.3404	26.7015	75.3702	64.3801	35.8992	62.7817	15.4436	13.9695	47.6684	17.2356	150.281	61.7286	22.7009	11.8508	30.0225	17.113	30.745	32.0795	38.6755	42.0463	39.2085	14.3267	54.5976	40.4006	11.884	16.6511	20.6446	63.2059	29.8875	7.7848	33.0257	16.5727	12.8399	14.1249	8.66025	11.6558	22.3581	69.627	27.7155	86.7814	37.4042	15.5129	27.3861	5.0543	43.5968	18.3703	27.6879	11.4493	15.5879	0.145218
AP000318.2	9.30862	17.0024	12.5928	11.2559	5.00988	14.5736	4.63668	12.6878	7.40507	4.62571	4.42265	12.6385	7.56875	9.57148	5.31468	2.96631	2.23624	3.42095	16.3458	15.4141	6.68906	12.7923	10.9931	13.4851	8.35713	3.18786	8.41017	5.39579	5.40797	4.78468	4.61605	4.02353	11.5339	1.25036	1.5967	18.2788	8.27586	7.60883	4.1315	16.9912	8.04433	6.85582	12.4275	11.4334	7.75651	8.63042	4.81412	12.58	7.37946	6.37245	12.2886	8.3983	4.40719	4.8427	3.83194	8.51543	6.35205	15.281	10.0148	3.64624	1.47245	2.31416	21.3676	3.24871	3.08136	6.84264	7.00036	10.7057	0	7.98068	4.52718	7.47684	8.6145	3.93127	0.0109296	2.18675	7.25552	4.61178	3.92838	3.17357	1.05632	9.41919	4.68536	9.02629	3.5359	0.0394992	6.27703	3.69049	0.012424	6.38307	6.89349	16.1572	22.8282	2.44822	6.27966	12.6923	8.03142	4.27789	16.0553	12.4293	7.27847	6.9525	2.95823	8.47843	5.2137	5.66748	5.88439	4.75508	2.62736	13.605	6.04272	15.3231	3.743	5.60764	6.97791	18.7727	5.5264	7.64675	0	28.2564	4.50625	0.107751	8.68713	2.81019	7.79092	9.82575	20.2793	2.33257	5.07169	0.271633	3.1623	7.8355	3.34569	4.67238	9.68729	8.24949	10.2124	5.36793	14.13	6.49828	6.14049	6.47319	0	43.3537	11.7469	9.66078	4.72389	1.52565	0.0970825	2.71648	0.0641177	20.5725	10.3052	20.4782	0.0568959	32.7763	3.10549	16.4504	16.0613	5.24196	0.706764	7.98726	5.00121	8.01734	4.34255	30.7516	2.33804	20.0426	11.9565
ISPD	404.078	312.658	280.893	192.103	228.422	235.262	169.643	296.61	242.994	240.933	214.945	198.193	266.243	248.8	225.601	296.081	237.776	240.809	167.703	252.097	272.11	218.893	289.816	239.343	185.864	153.583	273.178	160.042	217.495	206.575	193.105	172.191	181.588	221.281	197.631	354.267	264.465	120.859	225.584	187.133	194.199	124.66	201.116	236.052	214.669	146.707	198.293	213.607	84.9443	167.98	149.556	288.873	170.739	556.135	389.691	206.449	39.0902	220.147	303.83	228.081	199.272	67.742	140.485	203.409	153.771	135.594	87.0044	182.014	155.127	449.925	164.987	121.605	255.11	129.926	175.055	101.166	78.736	127.831	186.895	65.1686	168.215	71.6931	187.267	166.486	192.148	118.654	261.895	163.703	56.8763	182.295	51.1767	219.03	277.741	215.303	223.93	465.074	224.496	62.3195	227.329	177.201	122.086	183.053	118.733	193.629	147.54	196.055	135.443	155.052	331.704	166.034	305.071	225.3	303.205	175.44	234.741	208.057	207.85	48.0516	264.448	268.093	319.08	45.8053	156.382	287.261	350.361	322.164	137.216	275.384	166.216	94.9153	248.18	190.864	276.941	175.518	173.883	166.721	231.916	257.29	202.406	169.083	185.082	246.663	224.634	192.249	176.482	48.4896	63.7907	231.386	487.108	204.661	610.956	1446.05	402.557	258.635	270.791	269.644	172.043	142.585	937.349	1202.37	37.2067	157.274	350.99	83.8026	569.349	347.073	204.798	205.036	216.974
NPIPA7	1.84517	5.39398	0	0.9152	2.0041	2.2732	0.0384622	4.54689	1.0752	0	14.0076	0.961775	1.44926	1.53644	1.07869	5.94701	1.12683	4.37727	6.12141	3.41175	1.14641	0.018252	0	5.42656	0.0119713	3.27031	0.0137302	9.17386	2.70946	1.23645	5.60666	2.02428	2.93303	3.60355	0	0.940554	4.82144	0	4.13653	7.50045	0	5.08356	6.2402	4.73272	4.48389	5.43584	3.96202	3.52432	4.57687	8.16936	2.55859	2.64506	10.6126	6.77708	7.60854	0.0278446	0	0	5.40766	2.71666	0	2.32194	0.772356	0.748244	3.06101	0.789975	1.00007	7.48508	1.90851	2.99156	5.42119	0	2.51277	0	1.0442	6.4971	3.12628	1.20995	0.975721	7.38269	1.05702	0.570111	1.85203	1.00435	3.55618	0.0470423	4.44501	0.0878874	8.28887	0.708183	0.295169	0.922992	2.42359	2.46065	1.0904	0.554256	12.7711	1.56843	4.94447	1.88971	0	0	4.39743	1.31323	1.42129	2.31878	4.89746	5.96704	1.3834	0	1.01018	1.14749	0.913163	3.1322	4.75573	28.2433	1.14849	2.22879	1.90355	2.36484	0	7.99016	3.16506	2.80556	1.77652	0	0.0311646	2.32158	1.02007	14.9549	0.71968	0	4.17951	4.65978	0	6.62305	6.93106	0	1.4451	0	0.00979451	0	0.533674	509.538	2.77401	290.1	8.67468	0	76.1771	0.877871	156.165	214.436	1.47502	184.686	135.069	451.367	571.764	269.462	498.851	253.638	217.81	409.932	370.024	127.041	102.359	202.22	46.6432	206.614	151.791
ACSM4	4.64859	0	6.29599	2.79223	7.0125	5.62316	2.34194	6.34373	4.23401	0	0.0309475	11.6871	6.90174	1.51107	6.34635	3.95921	1.13545	0	11.2273	5.9757	8.82817	4.2802	12.9925	2.65614	0.0142901	1.55958	0.0163988	4.51158	10.9576	5.88774	3.69901	5.53241	5.78191	4.72152	2.44572	2.86481	4.76304	1.88258	2.07289	5.88434	8.08676	0	2.08886	1.88263	0.036594	3.26313	16.4911	18.1559	1.81388	8.23112	7.88802	9.19644	1.72964	44.8065	7.45845	2.15519	9.12633	1.74323	2.69316	1.804	3.87385	0.0437893	6.77105	4.10325	7.95563	1.65357	6.00031	7.63888	41.6183	4.98757	13.7517	4.66317	0	4.91841	3.09988	16.0487	6.21722	3.46955	15.7575	6.3073	12.4334	0.388736	4.69193	0.00102248	1.22708	57.9246	3.56676	3.67422	0.0117502	1.51688	0.216977	0.92469	4.13628	2.43925	10.3347	9.16875	0	22.6679	3.2987	7.55419	5.82259	1.68632	2.93462	1.30235	2.67308	1.18298	11.7894	2.41869	1.36913	4.72127	0.00239145	2.23907	1.85759	2.34603	2.6925	0.0157926	4.42398	1.13155	9.62864	7.38861	10.0349	0.10107	5.98604	3.76234	0	5.69898	4.30617	0	1.01957	0.251329	0	8.68761	2.49578	3.73535	1.23579	2.90981	7.8599	0	4.6189	0	0.00785254	4.01568	6.1385	0.148002	3.55733	0.0707055	0	58.1113	7.6146	1.79938	0.0603682	7.01482	3.08489	19.1678	19.4155	57.5965	3.07678	11.9317	0.205207	1.41454	0.632384	2.33565	4.97453	0.295106	0.0271169	1.28995	0.0470606	2.46067	2.8059
C22orf29	936.526	1376.13	663.127	1217.36	1635.02	1384.49	866.371	1650.28	1575.21	1298.64	1358.66	1061.91	1092.28	1132.36	551.834	1568.53	1328	1039.74	1284.3	974.295	1232.86	1325.05	1398.11	1220.05	783.104	1177.68	933.033	1935.4	1515.33	734.18	1332.35	937.574	1598.27	1567.58	899.47	1441	1160.67	823.298	1426.62	1486.38	1370.93	2271.68	1579.85	1347.79	1547.96	1386.99	1385.02	1644.38	912.625	1054.58	1122.4	1526.83	1135.77	1581.91	1965.32	1407.83	1153.29	2073.64	1034.2	1024.53	1306.91	1273.38	1319.05	1427.37	1405.96	952.934	1154.06	1038.28	2041.87	1826.63	764.857	1566.26	1614.24	1398.74	2061.43	1036.06	6317.95	1815.03	3257.97	1101.1	1143.17	1017.45	1651.64	823.401	1158.52	931.154	2391.25	1768.74	1992.07	1758.38	2249.45	875.175	2173.32	895.49	1833.76	2475.1	848.892	1151.17	1865.74	2003.59	1527.88	1925.9	1076.91	1280.12	1062.93	2235.14	1982.68	1405.53	1461.66	1486.1	1641.15	3473.76	1257.95	3221.32	1678.45	1171.99	1928.77	2158.87	906.793	980.438	1700.65	1082.22	1871.93	1571.38	1256.01	1641.62	1419.04	1354.18	1566.85	2051.68	1907.62	1381.91	2722.49	1441.82	918.737	1852.06	1738.71	1128.97	1134.41	1048.26	1114.56	2326.71	2464.62	1835.57	1710.84	1335.06	1178.95	2584.35	711.488	1571.31	924.591	293.574	1369.31	640.616	1231.38	1608.09	1255.95	1261.69	1624.7	1049.16	955.379	876.201	1531.25	1221.81	1682.5	1502.75	1343.57	1604.28	582.677
RP5-832C2.5	40.9365	46.2816	48.429	57.1547	50.093	41.6933	65.3313	59.6653	32.7764	52.077	64.7078	94.2504	117.298	75.7679	93.1862	55.451	83.2598	31.237	68.5109	57.0345	62.2124	64.0707	84.9461	61.8406	104.392	54.7173	78.7978	77.7831	70.6885	89.6552	42.6841	77.5902	61.0379	85.3728	52.7557	47.9958	93.1542	10.443	40.1797	36.2041	36.2077	50.7347	37.3303	46.6321	61.9525	45.312	67.4999	73.4482	37.8511	74.9004	79.6634	56.7849	26.6347	43.6663	37.4373	55.3354	65.5534	42.935	14.5047	32.1602	62.2565	59.7697	40.6004	71.4551	86.5489	36.8743	32.0016	38.7862	79.0296	53.8709	77.5254	55.2014	41.3353	72.8455	41.1948	26.9289	30.0508	22.8832	63.9413	47.287	44.654	63.6958	29.1504	48.1407	25.5313	8.92832	63.0086	56.5523	47.5583	55.4222	22.3368	76.8234	69.4674	28.464	88.6534	48.1856	43.4134	29.1374	45.2714	56.1265	26.2247	20.8605	28.0608	94.2282	74.2729	32.7173	63.8013	34.1113	65.3143	42.0726	57.3899	48.3684	63.0932	72.0277	38.574	68.9917	46.2021	29.4908	61.5469	31.0841	55.8437	81.9994	56.847	64.2612	86.9304	76.0942	52.5219	59.767	32.4365	72.4725	30.7468	28.9812	71.6134	61.0193	89.2393	60.1214	68.2126	39.5557	77.166	53.1	44.9953	50.454	41.0195	43.7641	76.7009	29.1071	43.0909	17.7003	61.0622	55.0673	55.3573	3.01705	48.1988	101.08	76.3258	31.0152	27.8727	79.3994	57.7764	16.9057	26.1318	29.6782	73.8428	65.2969	51.7754	101.935	27.362	41.761	46.9211
COL28A1	78.1721	83.6833	97.7833	177.134	81.1506	102.467	120.35	54.2064	117.281	132.089	70.2244	100.063	52.3627	180.265	66.7524	94.0689	153.398	112.989	63.4078	130.289	134.404	87.5783	179.886	160.47	183.755	268.22	52.5609	272.299	245.666	101.553	251.665	247.168	268.195	43.413	48.4852	388.809	3049.4	174.159	1152.56	159.269	122.403	553.121	182.467	521.619	322.003	165.051	686.161	257.271	679.003	722.316	116.287	1014.9	365.545	324.14	556.636	419.26	36.3603	241.6	570.364	346.719	81.0216	90.3012	3074.63	48.8941	670.225	64.3095	385.019	366.41	395.074	384.08	195.972	101.949	1510.4	594.547	410.846	1457.54	31.0924	68.5301	335.432	425.512	141.228	33.8729	241.843	404.178	755.582	22.2283	943.311	158.928	647.118	167.789	61.338	303.415	156.347	127.846	64.0535	259.208	209.144	128.559	265.882	121.67	324.847	134.194	117.379	185.211	346.2	426.978	52.0101	32.9749	1172.02	201.77	240.638	74.7875	41.3969	1223.23	487.147	351.286	980.731	1654.56	785.683	105.656	207.222	202.214	223.908	1657.58	229.432	286.089	621.591	201.797	205.744	200.271	221.342	201.032	688.587	44.0833	450.832	108.805	444.292	133.988	157.174	316.174	118.625	94.3278	54.6151	126.889	100.528	36.3956	52.6042	96.1741	84.1441	234.932	47.211	0.181977	111.361	142.855	643.352	33.5313	58.5384	144.19	137.383	2220.25	37.1861	47.9315	49.408	24.3327	261.028	97.4123	29.655	564.876	21.6089
PHB2	8239.92	6512.75	7022.07	6488.88	7099.11	7709.3	6439.01	5736.56	6707.63	5654.1	7872.36	6452.16	7216.46	5907.52	6476.58	7843.64	9198.48	7708.74	7876.58	5914.09	6580.8	7469.81	8339.69	6945.62	8063.72	5975.08	6955.62	7300.99	7427.03	6572.78	7737.85	5755.51	4972.34	6719.86	9043.09	4668.6	7007.44	10041.6	6183.4	5583.83	7176.35	4406.43	6092.39	6442	7623.58	5491.84	8318.43	8693.88	8317.35	7417.83	9343.47	5562.61	7361.79	9871.9	7500.31	5041.8	12735.7	7680.5	6119.84	4860.63	6427.57	12509	6464.98	11421.6	6724.57	8030.83	8631.43	6434.99	24010	8125.54	6854.88	6604.69	6475.9	8841.32	7153.26	5698.78	12571.9	6896.28	8551.13	10054.7	10411	22735.5	6029.65	7673.36	5794.74	9885.3	5181.96	8541.78	5780.85	6140.18	17814.1	6875.45	6994.07	7480.37	5822.37	5104.24	9914.9	9338.2	6102.97	6408.88	5772.7	7248.38	11869.6	6535.96	8873.24	7854.72	8372.39	10888.3	6725.09	9561.26	7222.07	9735.87	7050.63	7181.37	5450.64	6210.14	7971.38	18612.9	18722.8	4027.69	6289.94	13399.9	4070.65	8820.74	8658.89	13747.8	7282.74	5751.11	6054.58	5628.86	9052.95	6102.81	9073.77	7809.87	10074.3	4877.54	7264.25	8698.27	21349	5050.34	15685.5	12602	6478.21	9492.53	5635.07	10953.4	12179.1	12205.2	4460.43	15576.4	7815.48	8317.47	6673.52	7734.9	8503.71	10482.2	9816.54	20458.4	20573.5	4363.92	26861	6972.72	8009.72	14448	6062.41	8886.66	5665.47	6112.03	7836.36
AL603965.1	130.416	98.0412	63.7169	158.487	1.00275	137.161	18.4121	40.6621	64.4437	4.61339	65.7897	62.1801	0.646116	3.08269	66.721	113.885	1.14221	0.80652	61.3524	91.2008	119.845	1.10059	35.9769	2.63539	4.20021	67.8498	92.4363	66.0247	78.8718	68.4368	74.2909	2.27107	68.1907	18.8065	61.2187	3.81839	29.5633	13.3007	3.1062	82.7884	41.9121	4.22403	10.3862	0	10.0156	21.6016	0	0.0638882	11.0442	3.60519	0.813958	15.9794	0.835583	5.80667	10.0957	1.09559	0	7.10144	1.77278	0.880549	136.047	1.19079	1.61483	19.0237	57.9702	28.2925	2.17e-05	49.5625	58.7945	0	0.868618	0	0.794665	15.7418	0.0128418	0.0327529	0.0154591	0.0606756	0.975697	16.8342	1.05707	5.45502	0	3.01033	78.5517	0.0467883	22.4607	0.0873833	15.523	19.9983	0.292977	32.2286	8.27497	53.1785	0	6.82166	24.8791	7.10905	0	111.474	49.8108	14.7574	4.39766	0.0902298	16.7991	0.0545791	8.82359	3.61618	0.110204	11.0162	41.2805	5.54939	1.85311	0	1.95329	0.0196591	0.042998	3.3214	10.5572	0	87.4887	0.130159	9.85098	28.332	0	0	2.18078	0	12.1689	0.344256	30.7763	0	0	20.6257	0	33.7676	19.4951	6.24156	2.21947	2.35476	0.00974463	0	9.4168	0.194254	2.047	3.74033	12.6759	6.36661	30.6051	0	101.01	0.172332	3.04973	316.624	274.358	245.991	532.123	509.827	0.275737	0.1238	186.322	366.639	489.554	111.242	58.2091	27.6866	38.6886	212.41	40.1835
NEURL4	1223.27	1614.85	1228.52	1158.32	1581.92	1356.36	1088.66	1383.51	1381.88	1327.48	1252.31	1169.76	950.008	1246.41	1058.08	1384.35	1289.66	1353.61	1340.54	1244.3	1085.16	1489.47	1193.24	1399.35	1003.41	1695.08	1184.14	1272.44	1444.63	937.163	1013.87	887.698	1255.79	993.953	1205.24	1197.15	1442.77	2129.25	1514.17	1451.86	1538.66	1788.3	1279.22	1676.2	1397.45	1448.43	1152.58	1612.18	1442.9	1238.13	1243.17	1205.78	1485.37	997.666	1808.31	1170.53	2413.23	1298.59	1070.6	1179.06	1321.94	1768.42	1089.62	712.387	1524.99	1137.57	1053.05	1282.91	1051.28	1865.53	959.067	1214.46	1351.39	1406.62	1862.69	902.652	1504.93	893.295	1009.25	1254.48	1751.59	275.121	1395.67	1109.23	1058.96	1196.04	1713.58	1591.82	963.479	1048.25	673.995	1025.01	1128.45	1202.96	1012.88	985.451	679.909	946.872	853.959	1132.83	1243.25	801.174	940.177	1492.97	1216.69	1363.18	1260.28	1344.43	1109.76	782.731	1153.84	878.111	1029.15	1090.13	1121.76	1398.84	993.001	3062	629.845	1089.52	1226.33	1367.61	956.276	1233.11	668.994	863.274	1174.67	1242.78	996.261	1442.88	1037.31	1240.54	1319.88	1135.81	1004.41	1157.04	1410.43	563.107	1015.31	945.331	663.627	670.726	1085.62	1193.67	1157.81	1044.82	763.571	1008.1	141.41	507.517	574.814	396.015	946.322	363.682	356.528	595.092	903.384	531.516	281.056	866.133	273.128	721.245	744.136	409.028	688.128	800.077	640.545	729.5	585.329
GRID2IP	55.8468	82.86	25.9742	74.9798	60.1112	51.8042	36.7261	61.4815	60.2251	45.5628	77.8424	35.9367	44.046	62.1874	37.0921	40.5962	81.0632	93.0738	69.5316	75.8189	28.9289	45.9313	76.9511	85.1896	89.7792	114.554	34.6936	79.6021	81.5857	22.517	45.4744	55.5992	79.763	63.2862	45.1472	171.863	102.743	52.3274	58.7257	94.3978	81.3481	181.566	153.413	165.638	128.342	93.8463	126.813	124.012	131.179	136.061	58.5617	161.347	101.38	86.3669	123.294	119.181	64.594	187.109	57.2661	87.3528	95.2841	104.905	49.8795	90.4719	91.9444	49.7284	54.0027	91.367	168.645	159.619	78.3773	72.0222	206.089	62.9913	93.7076	39.8457	63.195	57.1024	197.731	75.6634	198.288	22.0517	143.06	98.2869	48.6829	21.1225	145.817	91.4891	101.314	50.5135	290.05	68.2518	95.3326	61.5833	81.9766	147.549	202.934	74.6542	200.614	95.0865	121.476	82.7888	399.226	59.3742	66.7749	91.2823	173.738	125.629	71.726	152.644	127.868	147.24	44.2255	165.054	82.857	76.3343	274.768	92.7451	72.1082	32.6944	86.3888	129.047	255.217	112.442	95.1527	188.145	55.7643	96.0606	117.565	78.3981	202.904	95.8097	253.25	36.5761	81.3733	105.159	83.7818	188.078	126.932	293.634	29.6657	56.0889	214.661	84.5494	136.468	105.228	191.837	86.5252	0.12124	162.485	69.5508	5.82782	49.709	8.66065	17.4486	80.4728	64.2837	88.9223	422.389	42.6761	100.465	16.0297	56.7681	24.3477	172.528	64.9447	47.8474	37.0501	40.3478
UBXN2B	1562.13	1655.78	1914.13	1838.7	2078.84	1588.26	1981.32	1935.1	2088.67	1809.35	1592.26	2198.65	2005.12	1692.17	1936.09	1883.42	2041.31	2117.8	1906.01	1521.93	1409.49	1989.18	1914.78	1791.08	1470.13	2649.67	2201.21	1874.76	2339.14	2417.1	1653.59	1665.93	1467.82	1804.06	1784.82	1332.51	1328.33	3153.39	1695.47	1567.3	2146.32	1831.23	1745.72	1603.83	1780.32	1618.87	1269.57	1397.54	1402.22	1691.01	1933.43	1346.6	1748.61	1871.12	2048.8	2148.44	3734.02	2099.57	1821.04	1267.33	2058.52	1427.9	1761.01	1494.61	1762.02	2088.85	1127.06	1447.39	1729.65	1574.23	2033.95	1513.86	1343.58	2373.24	1598.08	2267.87	1839.49	1215.02	2101.14	1739.89	1872.05	1544.67	1847.39	1917.59	1425.85	1270.34	1464.22	1060.13	1869.06	1198.42	1750.41	1239.29	2031.9	1770.74	1727.42	2219.17	1837.95	1293.34	2040.22	1811.84	1878.39	2327.81	1316.81	2314.51	1248.83	1546.86	972.681	2826.2	1682.87	1483.69	1870.71	2434.22	1404.84	1841.44	1307.25	1409.31	2202.59	1509.83	1316.45	1612.55	1973.76	1153.94	1756.15	1642.25	1028.99	2280.96	1441.56	2668.93	1763.47	2211.72	2094.15	1663.17	1416.11	2545.74	1423.42	1941.43	1650.91	1550	1656.91	1840.07	1568.56	1547.52	2243.95	1829.83	1773.55	2254.02	2729.52	2154.62	2594.65	1821.87	2187.04	4493.59	2214.53	3292.65	3214.82	1648.94	1974.1	1258.68	1185.72	1666.43	1901.79	1335.33	1663.07	1769	1572.5	2491.28	1969.25	2199	1831.89
CBWD7	6.51325	5.32511	5.36687	1.84665	4.00795	6.75684	10.2571	9.06607	6.34283	7.44583	10.9204	6.80041	7.62515	3.11469	6.35878	2.96702	8.74628	8.72049	4.09664	3.35458	2.26734	5.35026	1.99845	6.26716	4.18884	12.3819	4.21687	5.41037	9.08614	0.0613421	5.56002	9.05488	12.7532	0.072864	12.4826	5.73818	7.18226	3.78104	8.25659	3.2874	15.225	12.8333	2.09236	9.49281	11.1191	0.0336378	6.39947	9.26507	8.27247	7.25713	1.68521	6.1439	3.49769	0	0.104475	12.8008	30.0259	3.52279	1.77253	11.9158	7.76225	20.3476	10.0792	3.22957	15.7674	5.93185	24.0012	3.67881	38.5466	5.98436	3.59872	8.38608	18.0427	7.86621	4.13494	10.7975	7.26971	4.64004	0	4.23021	8.32698	5.45007	10.3214	2.00736	2.39689	6.71	5.3447	4.92371	0.0144926	5.51425	10.5115	0	0	4.83107	1.0885	10.3262	1.50925	13.9808	0	3.93341	1.32665	10.3951	4.3974	4.95401	5.28186	6.82866	7.84217	4.79172	7.67924	4.65513	0.0029392	4.44988	1.85296	7.1736	1.25451	2.11462	19.8307	0.0389242	5.74862	0	4.46061	13.1844	3.8305	5.63916	11.5616	14.6308	0.0307583	3.93217	3.04769	0.340268	3.14197	1.46147	5.03092	1.84565	5.35119	12.6494	7.7174	3.54389	6.10687	0	20.4586	8.03977	9.42123	119.627	2.77263	194.794	5.48032	4.74928	156.729	9.13439	279.985	67.0076	0	129.885	240.777	159.853	230.112	181.187	621.822	179.068	272.645	72.7662	58.9782	124.199	187.269	94.5373	57.9334	112.769	138.157
MUC5AC	215.013	0.840573	7.12969	26.2077	20.0379	37.2123	49.3549	2.66807	13.7624	10.1987	19.7877	42.7334	3.69062	243.113	25.4498	91.0959	31.8262	16.4523	3.07815	20.3647	16.716	4.3029	93.9399	32.2171	7666.5	16517.7	44.1568	296.584	7.20514	1.26312	18.533	146.544	26.3662	24053.1	92.8849	2.86176	194061	73.2652	13525.5	42.0783	7.96962	376.661	39.4105	9.49589	1273.6	46.415	1.5402	21.8887	12.8966	208.134	13.9388	2.66715	983.649	5252.35	15.0614	321.399	0	7.11097	311.036	564.655	7.77944	258.351	397.838	16.527	4370.27	31777.2	2919.15	5.22281	9564.75	1.99413	9333.93	26.1671	414.47	17.7107	296.567	11.8698	11.41	151.804	27.5352	18.9358	8.32416	21869.9	1.85531	130.382	8825.42	53.2604	443.626	113.211	1770.86	1.51675	3.70342	4899.42	3.27103	23956	294.387	20.126	5.54283	352.159	35.1555	8.75166	137.427	0.813475	1156.5	150.14	9391.91	85.6871	2977.94	4.777	375.924	15.0029	246.68	23.1259	181.696	21.7441	419.442	564.583	118.815	21.8614	234.614	3176.78	16.7194	8853.3	351.585	21843.9	48.7409	84.1132	1954.95	72.5793	32.4381	898.264	4.77923	0	62.9794	1694.3	7983.68	9.65135	209.089	0	34.1525	13.8045	22.5063	165.971	2.59548	38.0703	77.9257	14.6096	3.90141	1071.13	23.0362	111.014	1.25874	1.58759	1.48565	2.5407	371.577	76.8136	58.5043	18.624	196.837	756.675	151.51	5.76098	147.95	6.40329	0.0356138	0.0912575	23.9562	1087.1	1.4937
FAM166B	130.306	20.4249	34.042	52.4452	34.064	97.9902	53.9415	20.7442	14.8216	70.6615	77.909	113.66	48.546	230.449	47.6946	176.259	98.6612	25.1378	28.6438	89.3511	227.699	43.8156	463.706	32.2126	3525.21	27.6834	38.9049	187.183	253.762	144.056	330.558	350.923	436.614	101.936	99.5875	21.0983	4363.56	100.868	1681.87	27.7333	30.5162	524.837	11.4226	67.5534	335.23	161.804	37.2825	26.4951	28.5926	289.454	27.9243	18.0616	129.809	71.8005	41.2416	75.5871	67.3102	56.3226	26.3275	328.356	20.3644	62.1041	213.328	32.287	1087.19	61.7357	746.037	17.3905	100.196	53.8696	292.658	33.6463	198.194	19.6781	621.888	22.6353	184.373	42.2911	53.1094	74.6241	10.4032	125.95	14.0847	117.343	799.335	65.4602	459.962	13.345	703.932	55.3141	37.6375	1062.18	71.8503	182.21	30.3331	9.62665	51.3901	244.316	95.5527	105.943	104.508	38.287	43.465	186.381	877.449	41.7571	44.1579	14.1846	1015.86	89.696	131.899	64.8952	60.2289	84.0048	716.104	203.877	237.534	16.4133	239.44	176.207	158.276	1475.42	129.598	1763.6	344.457	109.463	811.162	5.5554	264.52	16.8032	19.3603	27.3758	363.895	59.1026	1271.01	36.6724	698.55	66.5148	69.9549	158.45	352.763	346.857	25.1651	46.8428	79.3767	4.94149	38.226	66.2389	2.67638	362.572	0.0799731	0.181349	48.8981	12.3177	184.051	18.6857	6.05828	909.428	73.0052	7.88157	51.5008	78.689	51.8712	40.2235	11.9057	19.3311	29.6569	584.955	2.84183
PEX26	2966.03	2804.79	2386.14	3082.31	3301.1	2933.35	2717.02	2784.18	2647.56	2986.13	3732.75	3046.83	3059.41	3175.47	2392.58	3234.1	3437.24	2814.15	3346.75	2530.34	2643.44	2814.53	2834.2	2963.63	1901.35	3770.95	2502.77	3209.62	2819.45	2922.29	2173.52	2362.97	3164.78	3695.88	3163.44	3414.82	3501.92	3242.83	3011.87	3061.31	2846.68	3185.95	3443.74	3163.89	3475.41	3230.16	3178.14	3137.19	3041.87	2590.38	2931.63	2644.95	2767.89	3525.82	2974.22	2621.99	3925.11	4574.17	4237	2819.82	2880.95	3136.58	3404.39	2938.63	3001.48	5053.49	2910.15	3099.82	4992.42	3118.53	2905.51	3233.58	3810.26	3831.05	2895.49	2818.72	3025.42	3230.8	3564.86	3287.49	2309.18	1710.5	4817.55	3544.33	2934.97	2933.02	2812.38	4664.85	4315.97	4069.44	4121.73	2909.1	3029.85	3119.18	4247.21	3065.53	2395.59	3097.11	3303.6	3106.24	3093.1	2889.24	1361.51	3417.97	3107.76	2987.77	4564.09	2282.68	2453.29	3144.69	3123.22	4042.03	2963.19	3263.18	3042	2592.79	2543.51	3647.96	3014.68	2548.78	3030.24	1829.29	3219.46	2645.74	2495.14	2846.65	2990.26	3007.2	2877.29	3600.24	2807.02	3108	3072.58	3184.03	2771.03	3133.79	2664.03	1889.13	3180.73	2918.61	2070.62	2951.82	3449.45	2174.93	2916.05	2719.65	2651.13	3674.1	1753.69	2308.3	1962.17	2199.48	2676.98	1350.66	1715.15	3129.58	2526.35	1130.17	1273.32	2181.98	734.249	2098.69	2554.97	1919.96	4406.82	2941.81	3129.64	2917.75	2486.75
C5orf49	306.258	54.2704	77.1164	194.896	103.192	317.469	119.26	44.2547	29.6123	269.745	134.934	277.855	154.284	542.265	107.006	487.193	246.58	118.16	47.0492	344.032	426.525	134.572	803.489	120.064	7288.27	97.1508	200.709	340.011	614.473	362.39	679.654	591.564	1086.88	244.761	298.097	132.461	7944.44	174.155	2473.04	57.2425	78.068	1099.37	37.3394	248.405	694.851	465.939	116.126	124.103	109.881	556.967	75.1659	377.05	359.288	481.36	2171.41	293.725	126.476	91.225	100.915	839.72	59.7522	468.092	346.219	80.4475	2274.16	199.107	1277.06	50.908	40.451	132.681	390.168	337.741	309.344	85.6284	916.41	263.619	56.9864	125.571	215.417	533.739	116.311	279.714	27.2606	725.113	1706.74	114.235	739.789	42.2256	986.195	54.5119	24.0644	1840.59	243.344	392.768	181.137	49.4561	593.063	438.999	134.972	242.839	520.23	174.296	3305	739.216	1813.53	305.366	474.071	126.912	2110.69	224.799	363.472	413.248	209.003	132.52	995.442	548.881	539.942	48.0504	350.976	294.233	124.564	2017.45	554.371	4537.9	1473.13	174.853	1727.56	200.97	1528.32	91.3417	481.722	124.794	1641.37	101.343	1586.27	74.9905	1123.79	340.91	612.781	289.982	390.612	396.393	130.646	107.983	136.275	165.784	122.897	57.3375	129.956	935.303	49.5643	33.9043	75.7788	150.185	941.946	105.28	125.555	1424.65	419.578	180.587	515.193	208.571	149.188	91.7864	28.0837	21.7275	31.9282	1577.73	550.405
UBE2QL1	16.7455	8.85877	14.3312	8.40601	16.03	18.0248	41.1111	10.8143	4.25558	9.27266	19.7432	5.81497	76.0049	15.9078	44.4153	7.91733	19.7275	1.6709	16.3647	15.2967	15.5735	8.57204	7.99462	7.12149	29.2185	55.0745	25.2069	1.75903	19.9346	11.8651	20.4249	22.1424	26.0285	10.6322	20.0138	30.7023	44.9253	62.8141	51.5101	6.65779	7.95098	48.9885	39.4067	32.3406	13.3373	28.0796	25.1024	13.8627	98.8694	51.1099	34.9407	92.6241	17.7278	81.5257	32.4925	255.197	12.6933	14.2604	23.6031	19.2703	12.4849	13.6059	65.1789	72.2426	21.3007	20.5293	107.005	30.3611	38.5296	39.9035	40.0804	82.3459	126.804	17.7095	39.1397	34.4598	72.502	132.209	55.0826	11.5857	24.9386	52.3622	26.3216	127.369	97.1584	13.3624	7.14405	18.1594	175.687	98.0728	13.9271	20.8329	26.6872	62.7125	35.477	13.8093	22.4293	19.527	18.3677	8.03667	5.7063	42.6747	28.0871	64.1457	195.611	50.7305	33.3636	37.6441	37.806	83.4785	10.0723	33.0134	11.2662	12.8316	18.1115	55.4197	34.1325	25.1368	24.9826	11.3757	9.0478	54.823	18.5443	101.128	16.7636	17.8857	21.4736	37.8765	26.3574	114.002	25.8586	99.074	73.2818	79.7951	52.3914	71.3753	32.0272	10.7386	21.6845	21.9647	36.8201	29.218	67.7942	20.6223	49.5358	60.4931	376.47	22.5543	12.8783	18.3115	28.3515	2034.06	22.8182	29.3847	7.03071	47.0773	81.5256	18.6599	23.4509	43.9158	29.7883	16.0278	73.9061	258.794	2.19684	52.9015	120.492	95.2874	381.199
RP11-266K4.9	70.7412	98.8824	46.6238	84.3427	55.1023	77.6793	74.5047	52.4136	63.4028	67.895	123.871	79.6661	76.0394	64.5469	100.608	133.687	59.1955	74.7493	88.9599	83.4602	51.1308	67.2806	98.9371	81.5704	85.6182	93.183	55.7029	106.738	94.2619	51.9934	51.9692	44.7176	139.083	39.8852	68.6369	33.5805	79.1368	58.9959	69.0211	101.18	99.1394	59.3021	67.3921	94.2303	88.526	41.0206	135.819	208.805	247.696	108.667	89.2261	136.829	80.9212	364.032	186.577	112.786	38.1877	32.1638	38.1596	81.8425	115.058	253.536	99.9095	141.241	104.692	65.2083	122.006	47.893	775.058	127.695	51.9306	86.0724	139.682	33.4594	102.967	25.8617	99.4309	43.4151	102.304	29.4452	116.281	64.2636	13.1421	53.1561	121.478	59.8936	149.451	51.8198	27.9299	81.1012	123.382	94.8199	45.0992	54.48	128.009	29.1947	123.981	71.8577	68.7479	85.5279	67.9809	23.4684	97.6327	77.4725	38.5987	52.9997	95.2075	166.603	27.7872	34.0681	77.528	94.5146	55.5324	135.944	88.5376	46.0209	70.4023	65.4804	49.0266	80.3137	67.2574	66.5768	56.7261	190.93	67.0779	39.154	39.6901	97.712	34.4654	164.784	99.765	65.9328	121.886	49.7251	31.5942	43.4639	104.228	44.0353	52.0812	35.8602	53.18	29.2075	82.1501	96.0787	70.7017	100.361	115.063	122.223	12.8794	48.6101	48.3621	24.0823	110.716	19.6438	78.7223	128.568	49.7224	78.1767	118.733	115.933	169.56	39.9429	62.8979	79.4855	74.4348	12.1257	55.7947	39.4241	117.766
RP11-563J2.2	20.4584	38.3151	24.2047	29.0444	50.0916	18.0575	24.1002	29.8309	42.245	20.4427	30.7116	13.5887	19.6944	31.0877	83.5757	14.8492	6.6262	44.3798	18.414	28.0843	25.5687	26.7053	27.9821	61.9456	37.5831	30.2232	9.48267	34.3686	51.7097	13.0675	15.7535	29.6689	47.7186	8.2836	16.6908	21.1101	28.3472	14.2568	23.6969	27.8109	32.2509	21.4682	33.1694	38.0853	42.0055	46.3349	26.8039	26.4282	55.4895	49.3614	42.0408	18.1259	73.1005	12.603	17.5226	47.848	53.7772	52.8823	35.4897	55.2504	33.1063	57.4031	70.4888	9.04667	56.4876	20.5661	16.0008	28.9395	21.1897	36.9121	27.3426	29.9399	67.4034	21.6516	6.19416	10.7953	49.6929	4.63953	9.82861	32.5667	10.4018	37.5383	38.601	25.0735	15.1088	12.2432	36.9197	46.816	7.25434	32.9508	30.4674	25.5945	47.7762	8.37475	11.9176	19.4787	33.8197	24.9032	4.10647	22.5176	20.4138	61.1645	8.57158	20.6258	15.4964	22.5604	9.80595	15.3341	35.1509	28.5995	29.1986	11.0375	8.44391	62.4842	23.8416	16.7444	55.9955	32.7202	11.5212	63.3323	34.457	51.9314	19.2919	23.6121	29.9974	60.6889	11.8232	12.8331	19.2604	16.657	40.6157	24.3175	63.2223	26.2759	21.3214	39.8977	7.72062	20.6635	15.4845	48.3177	2.0568	31.7576	28.0623	10.4124	11.544	19.4118	32.7658	16.1084	15.3792	22.9281	11.8605	0.168591	22.8829	1.32939	24.3303	14.9404	11.8677	6.40582	68.4858	36.0338	81.2548	20.5464	2.58556	0.400159	17.2844	28.8382	6.89919	14.3831	0.142076
FASTKD5	761.506	905.822	923.401	887.48	800.478	961.282	1142.48	837.319	929.714	1104.22	704.035	781.131	1103.74	1076.57	1107.85	1038.75	911.645	850.222	1152.39	1151.49	957.418	900.103	743.527	973.527	1240.4	1143.38	888.898	917.925	983.315	1320.64	1024.1	979.932	895.79	878.064	914.578	789.13	923.336	970.842	567.571	993.999	880.884	1132.8	1289.59	954.681	830.986	832.636	1020.89	1237.87	831.346	987.024	1088.31	1030.49	759.538	998.637	1295.27	1279.06	2350.42	1066.78	794.064	1405.33	1048.54	799.689	809.354	1161.67	906.353	768.355	937.047	599.449	493.345	834.002	1124.09	1008.61	661.847	1023.71	671.369	591.747	954.967	962.874	1863.1	1201.95	1124.48	943.91	1807.9	1588.63	841.41	1145.05	1108.75	1033.6	1181.6	800.809	333.857	603.039	858.224	739.342	1168.82	1160.94	775.685	992.395	1191.24	1102.03	1162.02	1302.53	743.557	1169.98	796.25	953.132	636.02	748.017	1198.96	868.577	941.398	1307.78	789.037	1091.76	1048.65	1166.75	570.762	1616.68	528.873	1050.17	1080.96	642.874	1023.85	928.837	709.443	1166.63	875.658	1869.53	874.643	1352.04	510.873	1087.32	1136.67	1174.3	1032.04	909.058	1114.98	653.074	812.057	666.673	874.263	1144.59	876.668	1132.54	1346.09	1270.91	1028.81	1095.5	1595.68	821.43	3228.99	2343.48	1024.61	2205.57	2736.73	543.143	829.097	1211.03	607.876	567.188	1325.84	1339.83	1097.62	1304.75	1506.68	1923.02	1846.3	1181.15	1422.03
GOLGA8B	1537.95	1677.21	767.23	1516.33	1335.47	903.902	809.08	1759.71	1707.26	1273.52	779.706	697.571	860.239	1370.03	712.818	1005.08	1054.09	635.453	1161.6	923.188	1271.74	2478.13	1797.86	1594.79	1221.62	1655.03	1023.39	1050.86	1919.56	758.963	772.458	1308.98	1187.57	181.557	1532.78	1083.87	943.407	1203.09	1408.07	1470.41	1073.54	1913.04	813.779	984.188	922.816	469.194	1559.87	672.967	426.729	1737.63	1666.65	1142.68	1356.4	845.295	1097.28	1586.57	910.253	2192.74	581.202	1575.49	2283.25	233.54	1129.42	1362.65	2306.25	806.993	1079.05	731.262	1182.33	1767.77	757.575	1020.78	2127.16	766.794	1215.03	1211.4	1060.61	278.439	947.281	714.462	1034.15	393.321	826.275	437.276	405.143	566.475	2509.23	474.175	396.985	3317.13	1174.79	879.925	755.32	611.61	736.676	565.308	2741.95	530.16	910.175	1429.98	104.489	574.481	417.249	1317.56	624.485	600.535	338.615	912.385	571.948	2445.59	1567.65	225.348	255.138	4506.01	1613.9	515.441	1536.18	1585.05	1484.75	1889.8	1159.77	2719.21	3027.44	189.895	3389.44	1291.73	196.177	1090.95	982.072	1602.68	877.512	1454.28	1440.04	307.855	860.79	1399.77	2419.85	1088.51	1083.07	1612.18	897.781	980.932	519.047	1436.67	1074.63	368.935	717.237	610.784	163.044	1770.52	305.133	749.628	1408.12	168.488	1647.9	837.502	1630.09	1076.36	1880.2	409.981	558.788	133.381	326.576	256.375	248.105	454.163	161.624	200.347	128.746
HOMEZ	840.652	876.442	738.535	734.722	913.687	875.727	614.261	878.028	1153.66	686.516	842.181	727.697	547.599	769.518	399.319	927.849	896.292	893.715	843.592	774.166	856.34	861.657	890.433	735.065	748.639	930.886	877.333	1011.1	824.715	721.159	931.255	717.494	905.878	1425.87	806.523	804.492	828.89	679.578	777.696	941.724	1117.88	1221.41	1525.93	600.587	687.154	949.107	733.921	1709.76	683.541	1062.82	896.703	886.748	958.789	663.809	833.285	1131.15	1621.23	1370.2	1106.09	514.08	779.857	2905.14	824.598	1008.87	901.598	911.75	759.038	735.076	815.194	686.356	732.049	1041.37	799.758	843.574	908.192	1107.05	1062.68	895.57	1501.1	1072.72	1140.05	932.067	1192.38	612.787	1057.8	505.512	929.647	1084.12	769.134	793.582	1037.73	910.271	1142.68	781.916	1144.65	1045.59	814.32	979.968	1391.78	1031.51	1163.49	1143.84	1041.95	1219.57	974.414	1102.95	801.899	1954.9	1196.44	1126.11	813.529	1104.48	1001.85	951.022	1088.03	772.62	1135.94	840.016	799.096	621.351	765.717	1441.88	803.773	1066.8	1153.05	1659.69	1022.48	2060.96	1246.59	881.625	977.292	849.23	1313.93	1091.69	1074.17	929.353	1240.38	851.902	732.627	872.608	1087.97	964.654	1659.11	969.552	1208.91	1645.7	1326.81	950.652	895.933	924.234	1221.3	560.191	828.511	782.089	1006.85	1915.92	1220.85	1460.45	1975.85	926.68	1628.86	922.881	1092.69	1175.93	635.281	876.936	926.059	835.557	862.446
RNF212B	0	11.6288	2.64903	15.0494	3.00628	4.5384	2.35421	12.7156	9.49683	14.9441	3.32599	10.697	6.04851	3.10962	5.30874	3.95768	5.49814	1.6785	8.1789	12.8651	3.37321	2.16509	1.99844	6.26126	6.27057	13.1947	7.35616	8.14499	7.247	9.40736	0	7.41689	12.8058	3.58782	4.96242	15.3763	10.6266	7.60372	3.10409	10.111	10.4755	14.6697	25.8655	4.74005	5.56962	16.1414	10.5659	51.0817	15.7364	18.3194	12.2646	18.4311	25.0489	1.92653	8.75343	20.1648	2.68782	29.7202	21.004	9.1882	7.8337	5.68322	11.0112	12.4811	2.2771	3.3692	2.00012	12.9975	0	4.98714	1.77976	7.47014	14.6985	5.90082	5.15955	6.47757	8.29228	9.14267	21.6569	11.5535	12.4539	0.447938	9.4055	6.01849	9.27502	0.040805	37.1529	15.559	4.14938	3.93018	0.243884	0	21.9141	11.8117	22.0061	10.481	12.9121	0.138578	12.6096	12.3664	5.01873	2.55349	5.71292	4.92013	9.00962	16.8328	0.972639	25.5972	6.36151	4.6857	3.02372	15.3469	1.85445	15.4436	4.80182	3.15743	2.24732	0.0342679	13.4716	4.02093	9.15375	5.32473	13.4537	5.65032	19.8498	11.4578	7.51889	16.2427	4.05972	9.17971	11.366	6.21753	18.8517	1.8472	13.1826	4.40422	11.7735	31.6846	7.73874	1.54309	2.05602	1.53555	27.197	14.4181	4.26258	0.0777947	3.90552	0.717178	3.93426	16.5623	9.43837	19.3493	15.1007	4.96391	6.9852	22.0284	0.165107	12.1855	0.23026	5.26042	0.754422	0.0522244	0.0859792	0.335485	2.195	2.49786	11.3686	3.66015	2.83503
DDX3X	24308.3	30452	34057.8	25361.4	23982.3	21196.4	45571.4	25333.5	22987	42695.2	15148.2	26481.9	46242.7	29937.3	77497.4	22469.4	21319.3	27878.2	29899.9	34458.5	28624.5	23957.7	19938.3	26727.4	43866.5	22305.1	29591.8	22071.2	26819.8	52343.5	20108.7	33688.8	33468.3	17813.4	26094.1	25908.3	23705.9	21401.5	19145.5	20749.7	22883.2	18898.1	16685.9	28007.7	17727.8	25277.2	21400.9	19136.6	21243.2	18365.6	24189.8	30599.6	26251.5	23794.7	25593.3	23092.4	20463.8	28600.2	24736	33884.9	26198.2	19202.9	21068	13760.7	23268.9	23743.1	21310.1	22542.1	17636.7	20909.9	42816.1	23640.9	19894	27062.4	20236.5	19699.8	23079.6	21096	22265.6	22037.4	23439.5	13620.9	25151.1	52712.6	22710	16708	21107.8	19659.7	13962.1	14593.9	9056.69	14564.5	20478.7	18379.1	20285.5	24392.3	24485.9	21872.9	20238.5	17546.4	20306.1	21624	10888	19819.5	19591.4	19699.9	20647.3	16867.3	22175.9	15699.6	26470.9	23652.3	18467.4	19958.3	19189	28625.1	15098.2	20585.3	8750.73	40191.8	21305.1	6571.12	18228	23529.2	12425.7	20666.6	20945.7	28545.1	20152.2	21173.1	14666.2	33137	20524.8	22952.8	15666.8	19352.7	14743.2	13237.7	10949.1	18593.6	10700.7	14979.8	25733.1	19522.3	20237.4	13923.4	13224.6	18793.5	42917.9	13113.8	29823.7	71661.4	20737	51784.2	39136.8	15237.2	13970.3	13623.3	7157.86	23869.4	10732	25515.3	23067	17250.9	36276.1	29873.2	29434	27104.6	57045.7
VPS16	1100.38	1118.7	1128.9	1199.56	1096.02	1239.3	1033.66	1081.47	1158.97	1039.09	1304.93	971.558	1066.42	1149.11	1044.31	1343.75	1411.27	1231.9	1351.79	1234.09	1279.51	1274.87	1140.27	1302.53	1110.95	1212.83	1109.54	1221.8	1220.76	1239.26	1376.92	1050.27	1074.36	1478.58	1270.56	1040.66	1093.36	1600.01	917.784	1178.64	1280.68	1135.36	1568.44	1180.27	1285.72	1280.21	1091.59	2136.93	1502.01	1775.05	1586.13	864.274	1226.51	1431.48	1362.56	1290.78	1968.05	1533.96	1015.1	1035.57	1125.72	1472.98	1263.19	1235.56	1055.43	1310.99	1223.06	1208.21	791.1	1711.9	1176.96	1098.43	958.336	1386.93	969.976	1042.51	1066.83	1309.67	1236.48	1162.03	1377.82	1078.76	2148.58	1196.49	1174.7	1090.75	1974.57	2016.53	1886.62	1312.54	841.556	1377.75	997.92	1275.13	1250.87	1385.99	1197.39	1336.02	1204.64	1086.92	1375.69	1144.69	2285.81	1455.51	1415.41	1702.28	1078.69	1040.38	1454.09	941.679	1565.64	1235.27	1131.78	1570.55	1054.24	1607.94	1182.14	3187.48	864.483	1293.66	1090.87	1503.22	1451.91	1425.87	954.681	1071.76	1371.88	1520.58	1188.82	1235.94	784.214	1255.44	1679.47	1447.46	1047.19	1020.24	1268.55	859.088	899.255	776.161	1000.03	1338.33	1313.04	1826.75	1087	2130.59	1421.04	1590.7	393.37	1082.1	1417.99	637.396	1126.59	658.904	590.289	1034.18	1285.02	1442.21	1269.76	907.389	1333.45	1264.67	1194.96	1271.23	1296.39	1281.72	1211.6	1384.97	1199.86
FAM66B	59.5679	89.9807	131.997	50.5881	34.0637	110.251	87.0693	77.7683	33.8331	49.2822	43.8983	72.8663	93.619	50.1792	44.5045	35.6441	46.0525	32.1057	142.111	75.8006	31.1516	63.0063	70.9548	70.8126	54.3053	65.359	56.7491	84.1171	126.039	76.7132	49.1867	59.3291	98.5814	63.242	96.3662	87.3692	196.845	63.7649	17.5275	122.355	61.2217	58.4617	52.8786	33.2923	58.6637	66.8758	107.377	68.9095	14.737	55.6777	55.9623	67.9752	19.5071	670.915	78.4532	63.8555	12.6932	51.8788	37.2561	40.4358	78.001	45.1583	40.5794	88.8805	117.487	96.1981	65.0033	67.781	5.76167	58.8586	60.1549	42.0798	37.0011	42.3207	28.8458	19.4065	51.7972	107.175	321.728	79.8462	73.7194	38.3956	40.4446	85.2481	111.024	14.4709	35.9554	36.1843	36.1964	32.844	45.9371	78.704	37.5749	73.3399	47.604	77.5937	124.868	30.5442	48.6067	74.6102	57.0188	43.5453	222.282	68.9797	46.2484	97.9752	63.7965	9.4912	54.1053	95.4232	79.54	37.4068	67.7896	151.442	85.0879	41.8362	68.1865	8.77809	54.8031	35.9942	74.9731	18.419	111.854	131.387	33.7559	73.5761	60.0324	292.176	66.8915	83.5087	58.3579	72.2727	58.7644	76.9742	48.9204	78.1496	23.3926	27.8379	34.1609	51.4256	98.1552	37.3695	82.9135	26.4321	17.3595	7.37138	27.0575	76.0579	17.9656	55.9686	29.5293	85.5592	53.7088	9.88349	30.1646	89.0181	58.3671	79.5802	89.0369	40.0657	22.7756	74.0575	72.6869	51.8276	32.392	38.5213	34.1905	47.7362	48.3124
MYL5	361.201	436.441	360.734	473.271	381.705	361.341	407.96	560.665	375.059	385.12	451.788	351.701	365.085	326.911	402.473	316.872	360.504	459.036	500.016	481.22	344.333	421.754	331.789	425.808	405.121	476.49	375.105	370.779	479.436	250.278	326.804	325.587	415.216	272.83	432.177	433.932	414.432	318.845	318.293	456.97	407.003	344.888	204.236	337.891	322.008	328.966	657.674	298.604	634.645	347.866	528.439	363.79	593.29	238.731	366.208	591.625	170.176	277.402	244.651	574.843	542.055	371.084	1007.74	336.259	486.13	263.524	372.019	505.121	486.621	503.794	369.216	345.239	417.129	350.421	452.033	465.836	402.909	223.66	576.442	341.473	331.225	1337.73	306.785	241.706	209.544	451.143	411.278	275.608	338.05	567.976	879.479	471.264	164.711	309.956	360.704	298.36	626.96	248.574	298.603	333.966	176.953	155.992	1127.69	359.377	432.062	334.63	258.134	204.388	349.433	635.076	265.808	256.099	302.235	921.363	348.566	458.962	437.661	379.645	447.154	327.065	253.135	870.584	470.17	258.886	670.629	431.659	269.041	410.209	318.238	797.128	665.976	298.483	454.162	434.612	397.615	297.454	227.14	645.066	742.206	455.124	683.033	473.807	304.032	526.866	347.221	241.933	353.026	363.251	72.6924	722.384	74.2996	56.3734	403.988	119.682	52.1677	347.638	575.328	508.216	1238.61	107.13	322.339	226.784	128.242	260.134	36.7139	144.253	87.6766	126.444	89.912
MIR99AHG	204.805	210.198	192.926	214.607	251.464	210.496	262.393	257.727	206.019	183.249	209.453	217.63	269.326	193.756	198.063	146.551	183	179.936	113.511	218.881	142.203	202.874	160.897	162.23	370.631	162.593	179.678	171.81	214.787	96.8643	223.761	194.23	307.594	86.7096	166.654	212.17	328.094	92.3048	298.697	261.422	173.267	141.029	49.7794	285.575	167.089	199.522	104.781	113.736	130.225	230.113	131.193	269.324	120.926	300.872	127.113	150.053	29.0773	123.471	142.788	165.537	269.516	22.6299	72.7352	72.987	206.989	32.5438	163.008	159.945	66.4695	110.734	153.145	194.615	105.092	67.9113	216.231	192.576	130.515	128.954	102.296	250.04	122.531	454.363	83.731	284.829	192.114	42.183	203.399	48.2423	72.3807	224.952	10.5291	252.24	201.609	118.347	88.9141	145.313	174.607	60.9287	138.378	110.087	113.325	59.216	263.464	101.717	79.6236	98.0676	67.7156	38.8473	120.735	232.102	153.041	105.541	213.748	152.002	259.468	198.639	31.9469	21.8697	78.8344	230.406	211.936	229.401	128.975	335.488	340.073	360.71	154.349	151.777	90.2064	91.2311	42.8791	146.869	208.772	122.01	155.275	159.243	236.684	104.315	154.13	161.757	290.385	55.2561	89.5881	151.48	153.159	43.6509	43.8198	89.7238	279.831	103.682	122.541	1685.78	260.189	332.889	187.482	10.0233	160.328	316.555	346.166	213.903	235.331	252.885	242.617	296.892	79.8484	243.792	242.279	253.807	331.827
BMS1P18	0.900969	13.4923	1.7531	6.56829	4.00777	0.0406561	2.34408	1.76973	7.38172	0	1.13738	3.88022	6.10192	6.40194	0.0193906	3.95894	4.39746	7.86596	7.153	0	0.0359292	9.57113	11.993	0.851226	0.0145113	13.292	8.38586	10.0096	8.19082	0.0577225	7.44599	12.1568	1.62864	1.25515	0	4.78017	4.81212	56.2731	8.25246	4.13501	0	0	86.9127	0	18.8016	5.43055	79.5978	120.694	21.2622	42.13	11.3378	6.16841	31.2177	7.75161	19.8945	12.7834	7.24302	145.908	20.0246	11.0128	2.2517	1.19108	39.1434	0	12.6414	1.64396	52.0025	2.16001	124.568	47.8898	1.77767	19.6565	2.51303	10.823	7.22076	11.8539	25.8769	11.4471	12.7843	7.37637	0.0155174	0.501736	12.22	3.01029	9.31545	50.7689	8.05872	57.2551	25.8284	45.3156	0.267146	0.922702	11.6674	4.82178	10.7037	8.97218	7.15641	4.32999	6.63779	3.25606	37.6402	58.7434	1.5903	6.14687	5.26468	25.8526	65.8185	12.9527	48.5319	0.694187	0.0027789	66.7299	6.56449	0	6.18593	33.4133	6.64293	0.036683	3.82673	4.82856	0.650106	0.120593	0.507619	19.8506	0	0	7.53295	5.55923	2.03395	7.60803	35.0702	3.02977	0	6.54278	5.37045	13.4775	0	12.5716	0	48.5558	0.00913806	5.60854	12.2527	0.178842	0.597545	1.31282	2.29048	91.5485	0.108462	0	0.0712448	0.159002	1.4731	0.0879045	0.0631451	13.6491	0.1793	0.207239	0.251846	4.01208	0.873669	1.20823	7.48972	0.371187	6.50695	0.0805142	0.0553418	0.0768319	5.51806
ZNF407	1183.24	1392.17	1282.37	1020.55	1197.21	1107.62	1129.91	1237.01	1195.94	1243.75	1256.68	1209.6	1370.74	1211.33	1331.32	1240.76	1320.33	1338.84	1046.06	1191.5	971.871	1084.82	1031.34	1206.6	772.663	1219.37	1111.64	1121.41	1037.68	1112.99	1114.15	1124.17	1112.09	1170.67	1121.51	819.856	1057.89	1095.54	969.278	1188.81	1068.73	1073.46	909.143	1536.29	1003.57	1133.51	881.08	846.328	756.526	837.278	1068.21	1076.81	961.469	908.383	891.789	799.163	1036.8	876.149	976.011	755.062	1265.26	563.979	689.975	659.253	1072.15	1250.94	952.048	1148.85	782.434	953.716	949.963	1157.4	526.533	975.478	1046.16	898.338	1166.25	1075.78	856.783	1485.6	1154.58	530.333	846.046	956.789	1100.59	586.419	970.16	821.845	614.07	931.786	594.416	766.141	1290.79	1072.83	826.451	1219.01	534.251	938.538	788.536	1088.38	994.447	1139.5	305.674	1013.9	976.948	1078.15	1099.31	820.791	682.507	767.652	933.342	1128.64	1396.4	803.829	1124.63	1074.75	582.852	831.282	338.47	1183.03	1284.54	388.673	1218.57	987.431	431.574	591.015	1312.9	1706.44	515.871	983.248	635.802	1194.22	807.742	1433.4	716.503	1263.8	915.167	514.532	488.888	607.848	441.741	488.364	983.587	914.212	1128.67	575.685	467.198	703.856	1468.4	432.256	744.372	1487.56	1208.89	1243.14	905.009	512.212	833.419	357.004	366.877	600.672	362.355	1220.19	1219.51	563.57	1358.91	900.938	1136.48	1249.05	1080.62
NPEPL1	706.606	596.76	473.798	614.774	503.931	617.963	566.106	677.292	571.564	639.088	703.995	622.772	482.211	538.254	524.278	461.446	463.51	539.862	558.306	565.505	572.011	588.322	636.595	695.648	695.378	534.472	571.584	662.004	632.588	508.717	605.357	565.823	422.592	399.255	547.756	643.223	632.83	879.503	538.717	551.387	664.155	792.246	1569.41	525.409	474.691	566.222	687.69	599.411	776.894	653.777	717.416	419.848	694.67	426.041	662.553	311.811	527.952	348.997	440.233	571.139	561.697	545.889	822.168	381.915	724.065	462.732	553.028	525.636	320.864	506.786	437.586	420.088	810.199	423.262	468.514	589.56	306.596	320.624	472.164	691.319	879.414	1426.16	507.25	211.618	450.227	286.031	665.992	487.338	417.651	481.937	391.228	728.239	342.914	373.837	301.443	568.937	725.103	416.903	490.737	482.527	408.248	352.176	898.008	612.195	487.226	503.607	444.626	260.75	522.84	468.055	542.688	300.062	392.627	1040.18	444.153	465.245	1199.6	1228.24	599.092	411.503	405.4	2070.72	722.364	513.082	642.437	450.429	366.57	441.675	386.143	933.599	592.887	308.673	588.791	412.068	398.248	412.418	1135.6	870.874	512.323	467.343	464.23	488.421	345.792	1137.85	430.383	232.279	239.539	325.183	7.76946	453.389	121.408	10.0264	450.609	14.753	45.222	242.562	575.468	650.609	744.439	202.486	222.898	262.109	276.043	244.382	77.6989	97.4149	54.6845	141.941	52.4159
SKOR2	0	0	0	0	5.11e-05	0.00319311	0.00366247	0	0.00150224	0	0.00250147	0	3.54342	0	0.00156976	0	0.00248032	0	0.000613328	0	0.00284061	0.00178772	0	0	0.00118317	0	0.00135358	0	0	0.00442858	0	0.0149593	0.00954306	0.0645492	0	0	0.0682522	0	16.4689	0	0	0	0.0140667	45.8397	9.96941	2.19554	6.44045	0.0562225	9.22549	1.78279	17.5586	0	4.39923	79.7764	9.98939	1.09509	0	1.73743	0	0	0	0.0485792	0	1.57557	3.07205	0	1.94e-05	0	0	7.98032	0	0	0	0	0.0114051	0.0289843	0.0137231	0.053426	0	0.0194119	181.032	0.456757	0	0.00112624	0.0595766	0.0413005	1.74997	116.983	17.5576	0	0.247774	0	4.95213	0.0690511	0	0	0	5.66022	0	0	343.235	5.17997	0.145696	2.52099	0.10537	14.615	3.91777	0.0658447	46.9288	4.68151	2.01706	0.0377282	0	0	0	0.0174382	0.0379806	15.2458	1.90418	0	13.8141	0.113205	14.1142	0	0	0	0.0274421	0	163.974	0.288648	1.52714	0	1.63001	0	0	2.88371	0	0	0	0	0.00865928	0	23.6132	0.167076	55.8499	14.4628	0	0	0.101921	36.8996	14.0969	0.148785	0	0.0827456	0.0595633	0.0889638	0.167498	0.193153	0.233874	0.107795	0.773397	0.0528698	0.0870966	0.341402	51.4785	0.0758361	0.052237	0.0723902	0.125887
SIAH3	3.68909	0	0	5.59432	0.000740738	6.80532	0.0577026	1.75933	2.14184	3.68593	6.6199	13.5994	13.672	23.2285	4.26543	38.6345	3.33541	1.67163	12.274	10.1806	28.7812	3.23747	13.9911	1.73969	134.286	4.81584	0.0202131	17.1946	12.675	4.80633	11.1259	14.8109	52.5453	9.44887	3.26227	1.89923	364.385	7.58954	121.427	15.1181	0	53.4659	12.4555	15.2117	28.7633	17.2807	8.03203	0.062238	14.7511	36.5513	10.439	18.1408	8.8389	5.80718	2.61989	34.0369	12.7056	8.89704	18.1663	13.7634	3.82337	2.32271	24.5385	18.2195	54.9325	13.6796	61.003	1.40087	1.90823	43.8963	6.33472	5.57925	18.0588	13.7745	41.1729	2.19137	4.1623	27.3798	5.89335	4.22995	8.32577	0.539735	45.2115	13.0392	27.7737	11.1343	39.6424	16.9104	73.3366	28.1196	0.282926	43.6482	9.95929	37.7841	8.72373	63.3232	1.5085	13.9514	26.842	6.67695	5.70904	10.4012	0.163631	12.1903	56.1065	11.3235	2.93468	18.8336	128.359	21.418	2.01725	11.0353	18.8162	4.74826	62.2523	14.6539	39.5442	0.0382575	40.406	4.82099	9.06303	44.1438	22.6877	255.693	44.5673	1.5407	121.898	3.12591	34.4553	18.4012	1.52441	18.7977	35.8313	1.84546	44.3754	14.9336	64.5629	23.3766	2.21814	24.4952	0.00951278	6.41347	14.9512	8.95853	4.22964	4.94914	9.48654	6.37083	7.77472	20.1733	0.0744742	5.82741	10.9715	12.2953	39.281	7.54389	0.188782	35.0729	1.97813	7.87988	8.37494	2.35168	2.58552	29.674	0.0330694	7.31157	13.7069	151.541	18.8376
LINC00598	16.7342	15.1008	11.6195	16.8481	10.0194	20.2905	26.3635	46.1803	17.9772	24.1785	17.5753	21.3686	52.7062	24.7006	29.652	10.888	12.0952	16.4736	26.5868	13.5659	55.4211	20.3027	15.9896	14.3022	91.7701	4.8042	7.3813	31.6654	29.0049	15.4091	28.7847	15.1044	70.4017	14.0997	44.559	2.85882	112.5	23.7987	54.5464	5.82066	22.5711	26.6916	16.5942	30.4762	15.5174	25.872	34.2394	3.52338	16.611	32.9121	10.4464	16.7626	19.5562	7.74981	6.35064	12.7914	31.898	17.8816	11.791	23.9185	27.6231	15.8209	13.497	16.5707	48.6302	18.0066	48.0024	33.6417	13.4787	14.9635	14.5616	29.0241	12.0149	19.6852	18.5386	16.1551	3.12623	10.3259	22.625	5.27961	5.21143	109.816	7.50025	7.02191	70.2256	10.0222	25.2121	0.0834821	33.0644	23.3049	0.276268	59.8312	7.44883	21.2974	15.8184	11.063	3.11399	18.0037	15.0569	20.5149	7.92062	12.1589	0.160282	33.7701	63.5402	23.6507	9.80727	2.43938	23.8605	22.2535	16.111	2.24965	16.9369	16.1301	35.3191	12.5617	0.0411959	6.59091	14.4131	18.8324	39.1984	7.96571	17.326	90.9039	18.2073	3.17222	35.3266	4.74304	10.1406	48.0976	0	17.2433	25.5841	28.1765	53.6219	24.0631	11.671	0.850167	9.24457	6.44389	0.00935631	11.3246	8.75926	6.05204	17.4603	4.94595	5.48642	19.3975	15.341	5.46419	9.49954	82.9889	20.5428	4.99443	51.8579	16.1353	11.8245	10.9273	3.63893	20.6378	0.924541	9.17669	0.0950809	4.46622	6.51057	0.0826658	6.89388	35.6416	24.0764
AP000974.1	13.9562	14.2398	13.446	7.47154	28.0505	9.04844	13.7699	18.0952	8.4728	14.8792	10.9912	21.3828	8.27616	7.89447	6.38106	15.8435	15.3444	24.4053	10.232	25.6334	21.0724	18.1441	18.988	10.7288	17.7462	24.6087	6.32681	19.9163	23.6039	2.45268	14.8503	0.320145	13.1379	0.0714146	12.4945	48.9953	14.2368	20.9307	41.1859	21.0484	8.76891	75.1068	34.1996	75.2897	72.8292	15.1273	40.7385	24.1276	55.5096	61.2946	31.5161	35.8522	31.1473	20.3743	22.4535	48.8953	3.59256	100.562	37.329	15.6073	15.683	6.83385	55.2019	20.7257	26.1651	12.8194	19.001	12.0858	10.5827	104.757	3.59894	20.5712	135.969	19.6832	37.0577	56.9307	10.3742	4.63884	57.0727	12.629	40.4741	14.6838	29.1794	10.0306	7.02555	31.0207	34.2257	24.0829	20.6821	6.32155	51.8177	0.922688	14.9981	7.19157	11.9297	51.3078	63.049	12.5802	36.9719	3.25065	16.0086	32.2831	11.3339	14.5965	6.55765	15.8154	16.6801	17.6629	6.41842	28.6236	15.1051	26.3768	6.56034	82.9318	12.5257	4.20642	13.2361	20.7449	7.67325	8.10643	5.22795	41.5546	34.1969	21.7239	19.4835	0	16.1004	58.3804	22.2987	29.0168	27.5815	7.74605	17.8518	5.59927	29.0199	25.5353	15.5961	35.115	15.4955	109.316	36.8026	0	18.4096	3.15088	16.6945	16.9936	0.700369	22.6285	0.113429	11.8958	0.0743311	14.1885	5.4213	0.0918099	16.2533	6.30939	17.6142	1.79723	6.9383	13.0057	0.959114	4.63209	0.096704	29.6503	14.051	0.0840517	0.0576807	17.9319	18.833
EFCAB8	3.7017	0	0	9.3899	8.01457	4.53334	9.13037	9.0667	5.29225	3.69866	4.41118	9.72509	6.06295	3.11507	4.25259	0.985813	0.0329828	1.6802	5.11698	12.0173	15.4302	12.7639	10.9933	8.98961	0.0153362	13.2215	10.4854	5.41072	4.508	9.39057	0	5.66315	5.85994	0.0600727	13.5007	9.60713	2.43932	7.61289	3.10226	1.61253	22.0882	5.12426	3.12466	7.61305	6.65225	24.6493	8.13195	0.0523682	1.81228	29.4485	16.7479	5.54039	0	15.5531	2.59474	0.0229269	12.7913	10.771	3.60457	2.72492	9.48797	4.55035	1.62133	21.8701	6.31139	5.98334	3.00017	1.41007	2.87561	7.9809	5.44942	13.1355	78.0214	13.7908	4.12876	4.32777	2.08756	6.85998	1.95993	12.5825	12.441	0.409105	7.52638	4.0127	4.6756	2.26471	16.2941	4.86965	2.08271	1.51345	3.63378	5.67817	8.37236	4.78368	2.3808	5.52268	11.3374	0.129766	4.98947	9.63997	5.79927	1.68382	0.134479	20.2699	7.70023	3.42813	0	7.06054	11.2235	1.49213	10.0669	4.427	1.85633	11.3932	4.11534	2.11133	10.965	6.55768	11.5542	4.86794	10.7818	2.73355	8.72141	18.0171	18.6999	14.8575	0.0256368	8.07798	0.0048603	14.0183	3.16778	0.685136	3.35027	8.45131	9.72363	15.2319	7.8333	14.4666	1.45204	8.17528	0.00810543	0	2.6014	22.5215	4.28829	7.26989	0.704482	3.15903	0.0944911	0	27.8386	0.137288	8.71352	0.0768639	4.67545	2.57443	0.154265	0.177439	0.213986	27.669	0.673363	0.0492623	1.33719	4.27445	0.0280184	2.4887	0.0486759	0.0673158	0.116427
C20orf202	168.512	97.9427	278.286	89.0077	150.277	226.181	66.5312	97.6296	157.413	66.0161	206.12	178.773	168.899	120.379	105.929	191.118	146.827	146.052	59.318	165.243	166.59	74.7696	146.907	129.971	92.9413	35.8581	144.998	156.461	116.892	98.0155	168.061	175.491	95.9588	168.324	148.438	13.4179	55.5287	43.7672	116.376	171.395	134.783	17.1257	15.5701	14.2505	79.6532	32.3907	56.0486	18.4537	40.6164	42.8846	60.3475	45.4724	64.9193	25.218	26.2769	2.16071	18.1564	17.8415	9.04528	35.8352	111.993	4.58012	22.7795	28.1502	75.3467	37.7197	36.0018	95.3087	41.4216	41.8988	109.45	34.5912	12.8499	12.7876	35.0221	4.344	8.30599	41.1206	20.6486	19.9896	20.7863	21.9941	28.2047	12.0367	109.857	42.16	70.1961	94.9872	13.4579	64.2442	17.3056	171.707	104.643	26.1137	53.3642	33.4167	55.4861	41.5413	10.8148	99.3797	60.6989	41.8022	12.774	24.3052	60.2973	15.8427	19.6205	57.566	15.2239	75.5105	68.4654	18.7364	277.969	33.0728	180.443	78.4062	24.2433	21.8659	49.994	135.444	95.7097	61.3158	47.3846	58.5755	16.7638	32.6201	181.007	14.4275	24.3306	14.9906	29.1078	124.3	11.8456	92.9489	91.214	55.5487	26.5332	42.2461	53.6767	5.61913	100.198	25.9574	27.9299	24.9767	124.972	31.5358	25.4596	26.6053	205.572	83.5361	80.0643	911.668	229.815	110.894	90.2259	27.3295	127.824	35.4359	23.45	15.6252	1.07978	182.051	246.945	4.48239	51.7884	18.128	54.6355	84.588	96.2935
CELA2B	29.7593	73.0463	59.2164	120.947	39.0728	67.5359	25.2824	28.8917	73.9484	29.7365	63.6066	54.4026	15.8418	46.9955	43.4426	78.23	237.488	26.8878	3.07939	189.379	44.4603	49.1318	61.9605	179.482	53.2584	3.1727	73.5441	28.8956	66.1576	35.479	23.1752	75.6977	11.8659	11.7508	24.3547	4.78024	13.0236	19.0413	63.774	43.247	4.73848	8.54705	3.12892	14.2707	35.2938	12.9581	10.5084	5.81141	6.43128	12.7647	4.31068	12.5522	20.4771	0.955961	11.2773	1.09577	0.866143	16.104	6.32562	14.7057	22.9143	10.192	4.15482	5.73137	26.2761	6.80507	6.00032	5.21545	0	11.9707	23.736	6.52022	5.96779	4.91394	12.3631	5.41577	5.19617	6.90694	0.975637	7.3762	19.7222	14.3767	2.79259	10.0302	28.8286	2.27284	21.6239	9.69539	0.01367	16.0553	0.266651	8.51374	80.1438	4.82146	0	12.5135	47.0321	0.149812	3.27146	17.8096	55.529	0	1.59018	21.726	2.70852	0.0508797	9.80897	8.2881	5.15151	6.26238	16.1098	3.3479	40.5706	20.2507	14.0119	42.7942	5.54592	14.1948	23.0915	38.7646	12.9576	77.0503	6.53583	8.48271	1.12573	3.99381	81.1551	2.32141	4.06082	16.3883	1.52452	11.7291	9.31968	5.60271	34.8418	17.2836	11.6969	6.25073	27.3816	7.27453	0.0091261	2.34454	0	3.14221	25.6653	2.52598	5.49391	0.715552	10.2673	6.38704	0.0711422	0.158743	190.745	17.0803	2.3955	2.59553	0.179001	195.457	0.251388	0.114598	0.870981	0.0559365	64.5926	2.46436	0.0316758	2.50582	9.15111	2.48238	0.134043
TMEM242	1114.36	1021.62	1087.63	1003.69	996.841	1240.41	969.479	988.336	1105.08	788.84	1229.26	1049.29	950.799	968.083	785.89	1134.81	1338.94	1071.06	1004.13	983.68	1165.1	1017.55	1179.25	1109.79	1080.66	777.178	1073.82	1067.15	932.554	1000.86	1163.37	1035.41	953.861	1173.04	1127.35	883.217	987.081	870.899	946.62	951.842	1051.78	819.677	766.094	1007.99	1139.66	733.417	658.319	553.551	777.767	934.064	1542.42	1104.82	908.976	1391.7	748.608	814.065	1580.27	744.571	1067.88	769.772	1030.42	1166.2	798.349	1356.01	905.564	1236.32	1089.05	1195.3	692.814	1009.58	928.984	877.619	837.683	1253.06	1223.27	1119.96	1256.36	922.947	692.505	834.231	682.174	2930.24	750.044	601.755	964.068	1088.52	749.641	1113	620.275	819.29	1171.38	1249.74	1199.57	964.049	1201.29	833.76	1196.62	872.348	660.996	935.657	975.388	629.412	862.075	856.66	956.469	847.239	936.37	840.764	696.345	793.866	796.413	631.952	1084.71	760.946	1098.57	883.437	681.819	442.951	1181.83	972.28	967.719	1242.46	728.852	914.664	1275.69	1296.64	961.394	576.489	1106.73	892.523	814.246	741.58	930.443	1383.64	1096.27	878.252	1162.01	1129.9	1214.69	697.728	1206.58	1151.11	899.968	936.084	932.339	795.748	805.919	1012.96	1596.94	1349.22	1207.17	1967.46	1128.2	1642.03	1430.36	1044.03	1233.95	1755.79	2041.86	902.199	2641.39	1313.62	1342.71	1483.03	1202.55	1148.37	1455	995.245	1019.08
TMEM167B	3600.01	3908.37	4198.89	3850.78	3780.98	4196.27	3528.35	3607.96	3869.91	4001.04	2945.45	3714.29	4192.81	3750.42	4286.29	3783.68	4022.36	3946.08	3533.88	3864.1	4185.05	3443.43	3888.53	3410.94	4544	4033.26	4302.6	3828.2	3709.43	3886.54	3837.35	3901.03	2966.02	3753.27	3075.47	5934.91	3301.24	4145.15	3284.83	3509.83	3545.46	2295.66	2591.63	4058.62	3718.84	2724.36	2652.19	4074.21	3779.94	3112.66	4774.12	4041.47	3515.9	2774.64	2443.71	3913.82	2481.37	4468.53	4097.8	4759.51	4046.91	3147.88	2861.64	3882.76	3023.65	3432.45	3015.15	4049.05	2493.78	3164.42	4042.38	3122.23	2977.66	3519.99	3576.12	3499.73	3156.97	5103.98	3810.78	3859.05	2671.54	4779.53	3945.12	3394.89	3319.21	2876.5	2720.57	2921.51	3323.57	3128.72	3018.38	2927.11	3128.53	3407.82	2725.67	3066.18	2723.9	3825.84	3715.49	2965.86	3353.58	3268.47	2998.91	2417.46	3411.64	3913.84	3123.2	2986.01	3918.65	4101.54	3553.14	3792.59	3496.12	3158.81	3441.21	4070.04	4134.68	5453.38	3242.58	3662.12	3581.04	3031.31	2611.44	2736.45	3704.97	2211.37	3746.94	3826.03	2782.03	2951.7	3734.07	3575.44	3859.05	4041.05	3901.17	3276.51	2964.9	4444.06	3802.86	3472.59	3805.84	3633.21	3019.21	3851.77	3107.16	3818.84	3393.21	2418.3	5662.76	4355.08	4501.28	8322.57	3982.32	6373.2	5282.94	4224.29	3592.75	4323.58	3487.21	4505.52	4160.73	4795.41	5481.78	5072.42	9039	5476.3	4964.61	3697.23	5242.4
FAM72D	30.7247	41.9088	17.9142	18.7239	21.0393	13.561	43.4762	26.2141	27.4719	37.2284	28.5137	24.2847	34.2686	24.6925	56.0784	33.6693	9.9087	13.8547	26.5878	16.9817	47.69	16.0411	19.9871	35.8798	27.1501	21.2051	37.811	22.59	26.2735	33.0255	16.6868	15.1207	8.9381	22.3262	25.8909	24.9423	18.984	133.322	17.5266	27.7548	12.7881	11.9641	58.0523	20.9163	25.4972	60.3939	69.1254	20.7438	60.0457	33.7527	27.9417	10.3475	32.8679	38.8113	25.0222	87.2246	508.817	26.8023	50.0171	20.193	6.18422	100.282	100.87	19.8423	38.0011	62.6849	43.0022	47.9565	178.351	52.8732	31.8749	55.2	9.40278	46.261	13.4023	99.9964	60.0722	9.20521	27.536	38.8889	12.4807	84.5194	65.8852	7.02209	20.9101	222.444	16.1458	72.1454	171.531	48.1658	194.502	36.0149	14.9684	42.6261	46.381	86.8213	11.1568	92.2413	31.8165	64.3766	32.8292	38.3223	148.564	12.215	47.4836	29.344	182.608	83.2911	21.4918	25.337	0.00300066	14.3407	18.8016	20.1209	17.4146	15.7066	29.7312	181.96	96.1882	21.2256	13.641	0.132254	27.946	16.0339	40.3405	12.9797	9.68612	257.579	25.3433	16.7866	42.9416	32.13	18.669	18.742	10.8719	34.4741	13.9851	74.6959	18.5723	78.5051	20.4618	66.7817	116.095	20.6072	40.7841	145.97	44.69	92.3528	43.329	49.5514	91.7573	39.4136	25.2035	39.1036	48.6292	202.188	46.7021	33.8717	20.1402	100.306	15.6384	34.229	8.75247	0.420948	28.0752	33.7065	50.0734	14.4069	32.2657
TNFRSF25	537.17	527.3	353.545	402.968	370.685	363.602	546.593	651.094	513.449	407.442	313.654	574.199	517.268	367.58	540.15	331.725	258.627	405.976	520.469	326.152	611.957	674.777	361.77	477.801	290.281	823.13	281.606	443.134	303.574	279.785	331.442	362.57	683.584	147.606	798.191	829.465	500.674	1231.67	417.183	542.914	839.834	1496.78	1544.57	683.41	827.634	1092.51	1168.12	232.04	1515.93	1240.92	663.996	412.084	711.532	205.729	647.692	936.41	1339.08	3938.32	951.471	325.538	466.297	2359.19	1606.26	915.082	608.183	497.909	1547.08	924.12	616.695	1504.4	350.043	856.118	1437.68	763.845	348.049	752.02	1280.16	367.407	644.307	715.5	987.41	393.192	1793.83	293.858	285.938	414.612	1275.31	906.009	449.702	1732.12	722.879	680.807	286.004	358.488	1236.48	1233.8	1236.15	458.358	506.644	559.834	288.904	729.712	651.44	588.064	875.629	841.569	569.279	656.403	826.952	599.965	597.058	983.565	308.813	1079.71	364.653	292.757	995.159	902.164	1473.24	431.972	286.762	494.229	1339.79	335.417	3993.02	208.371	168.31	699.291	742.887	1266.24	546.594	671.693	522.277	254.351	590.866	513.83	458.295	693.583	593.269	1060.64	684.072	771.738	473.189	585.299	350.794	313.301	449.638	512.093	35.7776	601.156	22.4688	14.2374	202.28	31.8371	99.6165	536.922	427.055	268.209	1475.49	284.968	137.313	126.546	163.973	850.672	167.216	156.274	103.604	100.228	189.002
SLC35E2	346.317	419.541	388.583	374.869	523.966	316.306	237.249	364.419	378.216	382.344	297.186	280.777	308.808	200.884	145.129	432.734	351.722	295.569	364.021	223.095	167.761	369.429	256.836	405.21	146.198	378.417	254.281	537.253	236.514	145.256	290.6	292.234	259.964	436.647	410.414	513.629	500.556	589.2	404.808	423.255	373.161	563.46	555.626	792.934	250.095	251.319	369.829	168.871	261.396	249.243	315.802	516.77	386.013	372.67	350	278.814	245.745	566.56	543.077	309.927	350.552	517.641	364.899	396.918	367.943	266.969	430.022	377.858	271.725	395.054	135.794	205.816	361.107	192.924	314.061	247.468	233.056	338.838	440.691	221.707	475.53	104.813	507.276	192.562	270.854	227.275	486.909	519.723	112.699	498.091	167.909	256.001	553.849	94.7304	748.631	454.367	519.112	209.935	333.024	243.579	358.542	255.408	284.633	350.889	187.305	521.572	146.238	313.539	301.678	359.995	612.155	296.746	297.531	891.491	325.386	280.199	243.055	218.215	244.239	377.114	279.94	203.51	474.907	270.23	549.94	370.34	254.033	607.375	308.103	383.477	414.463	285.138	844.606	248.733	429.436	503.471	415.3	323.843	251.431	326.809	274.042	401.348	476.121	670.705	447.999	151.26	142.88	203.004	77.7814	239.524	124.934	85.8449	301.973	91.6245	171.35	338.96	322.043	164.072	275.901	542.45	186.997	235.889	279.695	398.557	236.224	497.245	376.56	444.541	300.023
LINC01139	12.0661	37.3975	60.1684	19.653	78.1427	56.2398	38.9725	40.6879	54.9207	14.8494	46.0484	19.4188	8.99631	30.2522	8.50549	41.5896	24.1404	45.2159	43.9681	6.7311	53.2847	46.9729	53.9658	35.8432	56.3679	22.8132	14.7351	30.7254	95.2862	18.9638	71.5427	26.1597	52.1613	11.8032	16.6589	1.90023	4.81845	187.555	53.5742	66.5609	16.0092	209.19	581.333	9.49141	113.948	6.51378	3.15469	58.6155	7.34798	21.8653	62.9504	2.65138	17.7259	19.3933	5.11238	277.599	3.59442	153.996	23.5998	10.9913	96.8981	235.521	152.487	31.4648	51.4616	8.50681	24.0012	33.3972	174.442	192.541	16.3601	22.4196	26.6421	80.7132	8.25395	0.0336888	54.9081	0.0624874	1778.87	307.715	12.4812	14.9532	2.79329	2.0073	7.0298	408.61	5.34608	27.7839	4.1528	118.123	0.304888	32.2122	35.0509	4.82824	12.5187	0	56.2585	11.2545	18.3647	3.25877	10.0936	3283.05	51.7651	14.6376	5.2785	51.8744	76.5552	2.43578	2.6429	7.83354	46.3177	39.6108	26.3327	21.7283	15.9969	39.7499	4.45112	0.0403673	0	22.8546	34.306	148.464	1.17627	88.8171	0	1.54535	31.1192	0	16.2234	87.3161	0	28.954	257.602	60.0553	89.7228	2.87766	4.58622	157.496	194.9	276.558	12.283	6.4112	27.2271	6.06743	8.60401	111.222	131.071	92.2268	17.9695	7.29742	16.5889	0.178369	20.4381	17.2045	18.6052	0.105009	22.1073	33.9532	0.286724	18.2057	37.0005	4.63092	30.9188	0.43078	4.35543	108.088	4.62325	4.86921	34.9874
ZC3H11B	12.0896	10.6602	12.5468	34.7528	16.0295	13.5213	10.3529	16.2806	21.111	8.34714	8.80553	14.5719	7.51174	11.9224	16.9414	1.97545	6.61501	12.1473	11.253	8.46394	17.7569	25.5838	13.991	17.9433	16.703	18.8328	14.7121	9.01188	12.6734	4.80712	18.582	7.71539	27.2595	12.8951	5.79101	11.5132	9.49635	20.9592	22.6457	8.37826	13.6908	29.3832	26.9232	20.9596	3.37263	17.2439	4.78802	2.37177	10.142	9.10454	16.6376	10.4451	7.07199	5.81001	17.396	14.8967	18.2254	17.0195	13.6388	9.17312	13.3769	4.57212	13.5365	4.90219	11.06	5.08545	8.00042	9.84017	10.5913	11.971	11.8376	9.33774	10.3087	16.7357	11.3322	15.06	22.7679	9.16841	9.83246	10.5182	12.4644	16.4241	27.3416	14.041	9.30426	8.90138	8.06466	9.68119	15.5048	7.96278	18.4628	18.9782	8.30962	4.81679	2.9928	13.9671	4.73518	12.4695	11.7177	7.40922	8.69447	5.17172	5.75094	4.93683	15.3732	25.8197	7.84555	16.4202	1.38285	9.47826	22.1472	16.4738	17.902	8.83557	11.1876	11.5084	15.3907	22.8611	1.90361	9.78942	15.3101	7.92963	7.90616	15.1202	1.12629	13.8902	2.18008	9.63707	6.08672	4.02096	9.68082	18.913	8.47164	7.4865	2.60017	7.4188	6.96567	6.25458	1.4437	3.17493	0.0089647	10.5402	15.0777	3.13628	13.8493	2.52408	11.1431	12.9264	48.9624	1.79356	42.0571	63.1273	3.84851	49.4724	36.7933	2.59328	3.13927	3.32203	0.245252	50.8029	14.3704	1.20776	24.4906	4.41943	51.56	19.1635	36.2006	24.9023	34.3632
TSTD1	2350.68	1890.04	1447.46	2107.67	2251.16	2066.63	1392.36	1414.22	2055.92	1948.88	3535.32	1489.4	838.136	1939.39	1365.24	2237.93	2659.27	1890	1811.93	2105.37	1989.24	2029.75	2537.39	2208.83	4223.41	2221.36	2099.3	1953.43	2451.52	1723.19	2164.25	1994.95	1096.26	1600.42	2252.14	3155.61	2723.88	2873.52	2174.44	1832.01	1391.02	5048.24	2529.43	3196.26	2175.35	2488.16	2470.95	2241.55	2079.31	1360.44	1725.17	3071.22	3274.88	2627.13	3802.4	2322.98	4604.2	2609.67	1545.39	3212.54	1626.71	3270.79	906.678	3077.31	2083.14	1466.33	1204.06	1422.2	851.8	1463.49	1830.61	1862.84	3955.92	990.235	3079.8	1145.81	2268.3	1468.3	3932.76	2949.19	4863.35	6133.62	2497.68	2630.67	1562.45	1106.31	1865.59	1334.49	874.587	1057.01	6196.55	1558.83	1949.02	1666.71	1727.32	1763.31	7682.92	1257.52	4311.18	2379.93	1922.95	2551.83	10002.5	1712.1	1127.09	1015.14	1916.91	3607.1	2634.25	5332.7	2700.35	2641.97	1530.06	5209.89	1918.73	1599.6	4107.17	3050.16	4114.78	1311.62	2339.38	9232.58	2857.62	2211.08	3383.5	8757.03	1350.47	2999.93	4799.87	2411.92	7762.06	1810.04	4365.25	1198.67	3224.63	1470.24	2718.1	3989.77	9029.55	3211.15	3085.98	3530.67	2734.29	5793.24	3649.32	1511.66	2540.09	906.077	593.167	11844.8	921.086	853.582	2538.62	751.651	557.9	1321.21	2363.2	10671.3	10012.3	3459.05	14226.8	1121.17	1983.41	2397.75	2399.74	2060.16	1359.54	1321.89	968.34
RP11-495P10.2	68.9676	15.0938	7.1234	18.7201	48.088	51.7099	13.8183	24.392	38.0263	13.9218	25.2424	45.6736	9.76398	23.0714	23.3165	34.6585	20.8492	66.2053	66.4417	34.0698	22.2456	22.4415	31.9796	16.9906	46.9679	64.7421	15.782	27.1148	29.8983	17.7732	4.60314	31.4785	20.4726	37.452	50.3231	23.0288	11.8969	29.4992	91.6219	35.4115	25.7454	9.38741	10.3855	7.58852	18.8508	37.7427	16.1751	6.97045	29.5487	23.7155	31.4829	32.9314	42.7156	35.909	11.3332	11.7374	17.258	43.8782	14.512	28.4973	14.0806	46.2031	21.1143	14.869	21.3418	22.2778	38.0019	45.0125	29.8666	57.863	36.4702	29.9319	63.8935	7.86623	73.0743	61.2655	42.4586	6.92145	52.1429	1.07561	21.8166	67.3143	18.7994	26.0767	52.0043	42.1012	24.2721	97.0706	28.9509	43.4218	23.8903	6.6091	35.9738	69.6015	60.0739	10.3269	54.8309	19.4631	27.6531	60.4692	7.17047	22.6284	55.5625	15.8208	52.4274	30.4339	22.5694	52.7518	23.9497	22.9855	43.2926	18.7209	34.8384	12.846	28.7691	33.4573	32.9952	4.41314	5.74864	20.4319	32.1123	45.5447	30.7255	33.0689	20.7489	31.0471	46.0647	63.9573	31.4194	14.9069	28.354	77.2664	68.3118	42.2528	31.7286	17.9317	20.2953	12.5451	16.2554	31.0297	65.4215	22.7376	36.3125	56.4944	38.693	26.6484	34.3435	25.8463	15.392	10.0531	9.51522	32.3119	21.2763	6.21986	26.6511	37.0974	24.8835	90.952	55.7568	37.3578	22.2376	21.6926	11.2043	41.4795	21.5962	30.057	23.9284	15.5794	21.5366
CYB5RL	143.351	179.022	148.945	172.431	208.385	169.982	166.18	274.03	189.112	153.479	176.558	216.662	196.256	176.22	156.762	172.3	180.798	173.862	182.012	160.093	148.855	213.538	208.867	176.59	106.517	203.511	117.696	255.969	186.692	79.1632	138.323	107.558	274.185	239.959	168.324	269.782	217.232	161.8	184.381	181.254	202.301	240.868	331.702	264.626	237.87	269.601	184.497	197.512	193.059	216.406	187.212	188.562	166.306	147.508	309.983	174.523	201.171	379.563	143.695	131.494	282.121	213.157	214.213	220.893	218.093	121.006	195.01	211.799	85.743	161.613	145.846	174.022	170.627	140.756	206.967	135.579	153.299	174.562	128.857	147.104	283.438	29.1566	207.987	157.459	159.739	80.9708	492.446	156.462	160.24	278.816	96.7904	95.7463	184.021	101.802	232.934	355.311	152.853	105.048	141.732	193.018	221.017	188.308	115.914	173.043	127.017	135.23	153.114	178.495	139.573	179.586	357.423	180.242	190.199	343.042	227.771	161.012	77.0251	156.017	107.686	182.805	143.764	71.862	243.505	168.186	149.92	110.297	169.351	269.781	327.347	125.673	184.094	178.319	247.99	234.682	175.313	207.376	180.98	134.011	135.418	268.068	161.563	161.968	174.625	110.809	174.333	73.8704	111.752	123.726	156.579	159.686	84.8813	298.749	185.78	113.544	271.903	162.087	150.165	35.5165	76.2752	289.84	86.9873	94.6261	220.483	105.501	308.414	162.201	152.473	176.42	103.25
TTC34	41.8694	64.1224	21.4834	60.9082	50.093	27.0756	28.7172	63.2899	41.2227	57.6652	38.4171	83.5603	60.0631	91.7734	19.0962	61.3934	56.9927	64.3247	50.1098	63.8656	81.0613	46.9993	64.9586	68.1279	184.727	76.024	26.2924	89.5608	69.7848	40.1934	73.3529	70.2448	140.323	44.5418	29.2375	67.2001	518.068	24.7227	216.24	62.3727	20.0451	140.351	87.07	59.9588	89.5955	91.6506	75.6055	31.0722	67.4297	90.419	48.9576	70.1015	87.1898	42.6917	84.6446	40.4599	8.14218	50.0901	25.4237	75.4213	90.6567	53.0382	49.912	28.1504	138.989	36.0006	101.005	34.9428	25.999	33.9177	74.7625	41.1451	47.3613	15.7407	165.736	19.4061	10.3776	68.4533	93.4549	52.5444	47.7726	5.45324	65.8737	42.1238	152.568	25.5491	168.446	81.7887	101.294	82.7707	0.301439	106.226	55.1773	55.6295	25.267	15.2084	103.902	22.2809	38.5271	60.1926	40.8805	0	51.7029	53.2825	112.649	47.3545	37.2905	23.5734	166.768	95.4389	75.5126	47.2852	51.7735	153.09	128.179	74.2266	48.4125	0.0400421	19.2117	30.2495	82.6618	52.222	84.3286	338.53	68.4682	107.195	202.415	76.7307	80.0638	45.6891	67.3088	45.5001	162.959	38.4624	103.701	48.7677	78.3781	56.6569	7.6624	65.354	34.7754	92.8634	29.3038	81.4507	53.9296	9.79139	44.667	30.6573	0.119614	68.8348	14.232	31.0622	64.8141	0.096658	7.03075	34.736	17.7316	6.41417	59.5345	20.7736	1.07922	34.2396	34.5912	51.7956	22.6899	0.0884382	4.62454	109.544	0.148607
ATAD3C	997.072	618.118	640.715	1133.99	957.768	699.021	362.183	599.496	956.109	706.988	1492.36	683.977	256.978	945.814	358.013	876.357	1114.3	778.952	820.072	784.399	746.387	505.058	530.662	1048.87	614.996	685.667	670.353	614.046	776.684	786.047	731.625	484.694	702.702	841.773	923.797	948.501	905.623	1183.11	645.852	861.62	386.766	257.102	1541.48	1550.56	1999.3	1590.78	524.188	1679.9	934.813	506.718	613.225	886.751	607.436	832.679	1981.35	411.845	52.7475	2182.01	1980.3	814.841	809.012	999.297	539.248	1488.06	494.734	849.07	504.025	508.021	969.375	409.019	595.289	753.173	2222.86	178.156	1265.49	1266.26	191.634	168.922	384.61	2213.67	2972.57	622.545	251.242	1536.48	520.864	360.31	1152.86	1232.09	84.7879	576.669	40.9917	796.481	473.389	836.318	2068.84	1191.71	2077.95	1104.14	2016.02	586.485	269.133	298.967	333.572	2351.8	393.743	1218.98	628.168	1018.04	548.068	2176.94	1841.51	2716.52	563.989	2380.29	482.027	901.209	2511.46	891.284	1053.93	541.001	921.046	3124.5	1387.11	1218.94	2872.79	2164.21	612.013	45.1188	725.661	1488.2	774.5	325.139	1395.74	366.994	781.391	555.877	1368.13	182.562	1301.92	2287.23	1076.72	271.797	118.317	2910.55	1165.13	1345.86	1696.72	338.905	86.6862	2631.52	89.6076	878.704	736.787	102.605	110.031	1070	1003.85	2276.04	2754.62	920.235	1250.82	536.686	713.335	1247.24	743.127	1058.29	149.109	457.777	246.584
IFI30	32.5495	108.695	72.6744	70.2766	21.0399	22.5806	51.6173	149.277	56.0109	137.723	31.8489	90.3571	69.9416	70.9419	193.738	28.7117	36.2033	69.5274	80.7813	74.0785	79.9757	41.6703	24.9838	77.0845	144.056	51.425	184.858	80.4839	31.6733	168.585	42.6794	86.8802	76.9839	18.8216	33.4367	61.4402	29.5971	99.0156	16.4971	67.4565	54.7802	34.3506	68.4163	92.3495	153.635	95.9481	106.61	18.4519	100.733	85.859	248.883	46.1935	136.217	20.3651	99.4989	69.1626	53.6927	42.0311	66.4048	129.767	97.8016	27.1281	207.824	47.2905	23.6871	60.09	185.009	96.8758	63.5972	166.605	80.2498	71.1157	138.933	151.612	24.727	83.8925	41.441	24.0265	59.0196	52.541	14.5573	68.4992	149.722	20.06	48.6416	29.9762	105.363	38.5735	44.4613	44.1257	55.9435	109.082	34.2326	20.2037	31.021	100.123	38.5589	36.0262	23.4089	34.0999	36.4884	31.3314	90.4977	58.0937	83.2507	19.2191	40.2364	20.0522	69.1035	65.1703	50.3434	27.5203	46.1233	12.0234	31.5031	62.7295	18.747	58.9155	101.955	89.4325	15.1708	185.788	21.8999	13.1981	54.7357	7.25579	23.6147	36.2669	20.2768	144.286	52.6875	39.2098	22.9317	123.968	36.4741	99.3167	74.4718	26.9411	91.1959	59.6354	84.8622	30.0392	10.0964	3.14769	56.8779	12.2093	18.2643	25.7995	23.0422	54.1398	2.4465	0.175983	19.655	0.096341	34.7794	75.415	51.076	112.873	21.7946	45.183	15.6636	63.803	0.101512	102.515	2.19705	31.3172	0.0603819	3.67726	45.6161
FNIP1	1753.92	1936.37	1722.98	1695.31	1906.52	1463.32	1901.1	1878.13	2069.65	1719.11	1467.25	1828.48	2081.22	1714.51	2252.75	1617.05	1372.95	2042.17	1843.63	1654.81	1661.59	1568.5	1612.97	1556.21	1279.06	1607.56	1500.4	1948.93	1411.07	1970.99	1245.05	1699.13	2039.65	1690.5	1314.09	2016.06	1388.53	2042.6	1574.95	1449.27	1647.39	1521.57	1715.65	1481.05	1550.17	1368.66	1454.11	1919.97	1660.88	1608.83	1477.61	1360.64	1683.68	1284.93	1043.8	1204.6	1411.81	2031.56	1627.29	1307.81	1985.27	889.936	1441.82	1309.44	1571.7	2079.42	1512.08	1606.65	1119.69	1626.11	1775.95	1588.71	1852.12	2077.94	1344.78	1553.53	2066.31	1546.97	1661.43	1484.58	1108.91	821.299	1511.41	1542.5	1356.41	1579.58	1574.03	1241.8	1358.38	1569.58	1401.76	1055.34	1282.34	1568.48	1364.08	1080.45	1417.87	1951.52	1950.46	1397	2039.43	2292.08	665.52	1802.76	1296.25	1252.82	1240.64	1083.84	1430.26	1335.87	1697.53	1880.35	1773.96	1469.41	1426.06	1565.08	781.898	2177.42	1207.78	1942.17	1513.18	525.581	1887.96	1454.21	1160.11	2938.36	1426.55	905.958	2049.27	1908.25	1334.13	1431.4	907.399	1965.62	1393.76	1574.01	1330.42	1514.02	1019.15	1559.8	1028.67	1358.65	1700.73	1333.52	1311.69	760.722	993.609	1450.67	4140.49	1831.98	2806.44	3654.38	1519.53	4278.23	3727.41	2858.52	1647.79	963.229	1573.57	2680.5	1366.06	1665.71	2676.76	1495.38	2416.95	3001.71	2763.24	2350.33	1850.6
AC007249.3	1.83672	5.35287	5.39312	2.79452	0.000587129	0.0387889	2.33772	5.4343	4.23084	4.64946	5.47387	6.80973	0.657941	1.51506	3.19052	5.94305	6.54919	2.56946	10.2052	1.64663	3.35438	4.27636	11.9931	6.29873	8.3282	4.90607	0.0159156	0	4.52735	8.16683	5.57892	5.47878	0.130314	0.0616893	0.760475	8.63903	3.61489	10.4767	12.3509	2.45671	5.58701	9.46797	9.32868	8.56472	2.26189	3.26872	4.81383	8.05053	4.59198	3.61679	4.32824	4.8058	1.72587	5.81519	47.49	2.15798	0	14.3754	2.68796	2.72295	2.26344	6.79118	9.3181	1.57868	6.29672	11.1909	5.00027	4.4852	1.90997	0.996484	6.36208	0	0	1.96129	8.23949	3.25961	10.353	4.61198	3.92836	5.26862	12.4468	364.086	10.3598	1.0043	0.0569556	6.67222	7.18411	11.9753	0.0124336	8.83373	6.89498	4.72336	6.65956	0.0659722	6.27885	6.21975	9.66937	0.133628	12.6409	2.5919	10.2779	14.0129	8.39055	3.71309	2.68855	5.66771	6.8673	18.6167	6.3411	5.50376	9.06152	6.61389	3.74293	10.5417	8.42006	1.06688	10.978	2.22374	3.83129	0	1.41542	0.107847	4.56342	6.60317	3.10738	1.54668	0.0262904	8.88131	2.0333	5.6716	0	1.46699	12.8367	0	0.543216	9.01734	0.680741	3.55704	0.673489	4.84118	32.6618	1.53803	6.79002	5.93753	5.76353	7.28644	15.3047	3.15335	1.39886	0	0.0641712	0.141417	6.27678	0.0789853	0.0569429	9.87702	0.159011	22.242	9.85908	0.102729	0.707884	0.0505661	0.083115	0.320572	2.19337	2.49299	11.346	0.0691473	0.119829
SYCE3	16.806	8.9018	0	18.8006	8.01502	6.781	2.35949	7.2163	14.7628	0	0.0356159	1.92952	6.01938	1.49562	10.5854	9.90271	6.59643	6.05	10.2238	17.1441	7.79023	2.16732	11.9925	3.54165	6.27596	28.1428	8.4101	12.6896	7.23308	16.4051	9.28362	7.5311	3.09835	14.1206	3.26215	57.6394	21.2981	3.78109	10.3153	3.28735	6.34271	61.2209	14.5283	11.3991	26.5665	12.9773	66.8939	16.1327	36.9664	10.9148	12.1901	64.1508	21.3184	27.1713	225.98	6.41912	1.77398	38.5116	13.6048	10.9977	1.46628	31.5742	68.788	83.3638	9.41058	22.2902	34.0017	12.0781	52.0613	27.933	5.42198	30.8778	20.647	13.774	26.7749	6.49575	14.5153	31.9349	39.3521	31.5174	33.2217	42.0548	13.1493	14.0422	4.71439	0.0459131	19.7699	12.1261	4.1534	0	80.0213	1.86949	14.9908	2.46163	51.1611	37.8178	64.6131	2.96057	20.0877	19.0676	21.8888	37.5193	47.2006	10.99	5.28015	36.0277	15.6972	4.79097	18.9321	23.8036	32.2185	32.9606	3.73466	11.2301	2.6512	1.06794	137.047	8.77394	24.9963	4.8203	5.99227	18.352	55.1231	28.3444	16.1716	75.5102	8.61127	10.4027	72.9506	23.7778	45.5155	15.6286	20.4089	14.9941	13.6721	23.998	20.3118	1.74714	13.9203	40.9188	16.3688	18.664	68.9284	3.15157	16.6801	21.8166	20.7143	9.61247	0.114495	44.0934	43.4984	3.01971	3.04908	2.55556	8.18278	12.4776	8.97313	84.6941	405.781	13.016	8.40783	0.0588918	0.0975918	27.8316	8.66867	19.2809	0.0581806	12.0078	13.5378
CKLF	80.0657	69.465	61.902	75.9095	43.0802	68.674	76.7767	100.402	56.0073	87.4543	28.559	105.912	71.4886	74.1579	91.0738	72.2865	64.6606	52.1254	75.6677	53.6168	89.9458	68.3411	68.9561	55.5539	76.2207	118.61	89.3008	66.9125	55.2602	76.7148	23.1738	37.3365	52.3888	72.6584	74.4723	155.525	90.9771	86.5969	64.9073	92.6875	59.5464	120.392	129.586	84.6947	98.5091	91.7014	221.99	89.6218	187.537	157.966	109.325	40.4953	86.233	76.6568	53.6813	233.006	128.335	147.665	172.838	71.7016	92.8869	56.4573	349.888	126.188	105.411	168.29	129.006	85.2324	259.235	147.646	117.588	125.366	181.014	165.37	81.3574	171.05	128.438	92.455	80.6552	88.2734	83.0786	371.485	127.04	117.343	40.5925	90.9327	62.9496	127.574	163.333	135.733	197.845	114.722	51.779	131.32	103.607	143.966	142.423	80.2037	151.001	64.1929	56.9419	83.6459	307.811	110.154	84.7251	82.2924	87.3487	160.855	103.13	88.9337	58.4002	84.6596	47.9902	96.9843	74.3756	69.0221	161.643	377.301	326.999	52.3751	54.9619	120.006	108.924	58.5572	227.789	148.788	37.5521	87.9489	104.393	103.827	93.2062	60.3896	59.5725	69.435	148.418	96.0888	82.1869	229.452	302.349	205.154	229.034	157.938	79.3254	58.4533	49.468	125.796	117.379	156.969	363.528	166.134	300.135	77.364	65.5226	218.283	96.1058	100.268	93.3972	200.394	808.88	59.4258	1081.14	43.3701	81.3969	325.975	190.879	112.962	120.616	56.1152	141.965
RP11-287D1.4	1.82898	0	9.87902	0	5.00985	2.30891	11.4275	26.4012	2.13929	3.69267	21.8044	1.92966	0	7.95494	0.0217357	7.92088	3.32748	5.17502	5.11983	17.1549	18.773	2.16694	0	10.7738	4.19307	4.84173	11.5459	22.7466	6.32238	11.7574	7.41753	16.0751	18.4524	0.0629169	4.9663	41.4119	16.4236	0.928784	0.0112733	0	21.9864	27.7719	0.013737	5.69574	8.86093	0.0292759	0	12.5972	10.1628	7.28663	9.62049	6.94067	0	15.543	7.51928	15.9269	5.43166	5.33399	3.59922	15.677	13.4598	24.6316	11.8794	4.92003	8.70272	6.83442	1.89e-05	0	7.70238	11.9718	0	21.5914	4.25357	1.96112	18.5108	3.26121	1.05279	10.2634	1.95948	6.31784	7.27601	9.51593	35.9185	2.00725	5.83469	5.57733	15.3486	4.88664	10.3365	12.0867	5.30846	0	3.27252	0.0672936	0	8.34941	0	2.93048	4.97496	6.06747	9.50417	0	17.8489	17.9935	1.41488	0.0469226	5.88352	4.76124	21.0965	0	13.087	1.14604	13.1992	28.6627	0.56064	6.28546	28.4095	8.73595	16.3701	0	1.41365	29.4054	19.703	6.60027	3.76265	5.66434	11.7781	3.9569	2.03345	49.382	8.08277	7.02218	0.781252	0	5.41828	4.40933	0	3.55462	15.6897	0	0.00845807	6.46306	1.89878	51.858	4.26792	14.428	7.95633	11.3512	8.9301	3.63578	31.4186	0.144569	13.5077	0.0805983	0.0580679	5.0318	0.16264	9.21795	100.763	0.1049	0.735276	4.61012	0.0848226	0.329419	11.8508	3.68886	0.0509396	0.0705389	0.122423
PAM16	121.018	93.4925	58.2822	208.084	160.296	95.7102	99.7312	170.024	129.95	121.857	108.579	175.862	101.113	138.762	99.5724	106.943	134.773	148.675	106.348	91.087	58.9177	142.004	110.929	127.289	79.3689	166.767	114.533	207.154	154.082	87.3947	115.12	87.1627	143.695	83.1857	138.184	177.612	206.552	122.776	129.79	201.557	132.157	226.29	285.043	282.74	141.634	209.201	279.785	215.816	391.804	177.152	75.1845	134.569	199.269	95.0991	342.16	80.8983	82.7999	134.233	67.2697	148.992	138.636	127.466	177.824	205.162	212.612	99.5485	138.007	108.88	47.197	109.737	35.506	94.4787	198.27	91.538	113.273	89.3222	73.5536	63.9523	94.4279	202.758	229.442	273.16	146.811	70.2059	78.7617	73.2059	540.285	79.4958	64.1096	223.41	192.78	102.392	139.687	68.6881	92.7718	123.662	476.077	36.0961	103.139	171.168	102.368	67.072	189.589	151.237	94.9658	90.1732	298.403	144.432	75.5154	228.99	143.979	96.7418	77.1863	284.043	157.456	74.2483	123.178	176.71	179.83	116.377	103.977	169.451	153.825	67.0633	235.641	168.435	52.554	67.7438	152.023	206.874	267.805	98.9253	126.938	96.6652	187.853	111.89	129.257	220.452	184.588	88.179	119.64	159.57	51.2078	190.573	80.1435	98.0149	123.778	63.018	10.3297	152.36	3.62289	8.63878	118.551	4.99371	76.4464	100.267	132.629	191.233	135.452	61.9998	174.749	58.1747	29.6966	63.9212	69.061	44.5536	13.7286	34.6721	9.55796
TENM3	207.6	161.188	312.335	275.54	247.457	108.113	465.073	212.495	118.349	87.41	171.087	304.11	277.705	94.8013	245.712	80.2039	116.185	178.197	248.473	168.601	119.998	326.691	164.895	199	196.299	113.525	105.092	207.095	269.187	161.738	195.899	234.751	296.001	215.443	188.403	149.748	414.328	518.784	273.993	128.081	304.678	110.89	147.219	83.7354	88.5739	148.867	192.588	245.754	276.198	199.942	158.302	254.454	116.463	368.799	91.0491	192.622	345.016	101.972	244.676	102.967	356.935	47.4434	289.562	129.46	192.642	313.389	940.047	390.914	426.895	406.029	154.951	660.665	96.4556	901.695	197.708	200.126	242.369	448.248	422.992	86.1806	51.9367	137.756	166.555	170.498	363.346	82.0853	133.151	192.574	1102.91	534.379	113.75	291.103	165.572	424.54	205.429	266.986	79.5603	427.632	124.084	162.797	81.0788	320.855	75.5362	140.437	620.132	255.749	359.243	103.417	206.172	84.9245	137.94	358.238	481.2	122.837	118.644	288.549	24.2483	349.064	196.16	109.767	119.233	0.136638	236.7	274.024	64.3691	3.18117	99.7119	826.54	314.179	321.55	34.767	237.236	176.332	518.214	180.085	284.762	92.3453	37.7258	63.7234	101.226	108.399	350.104	472.173	65.7616	123.172	108.936	70.9798	641.082	534.196	53.1868	63.6979	31.1076	173.866	642.618	156.293	500.771	403.341	104.376	6.93486	338.881	22.8684	141.335	284.557	305.289	56.128	185.048	676.668	403.956	957.794
LL22NC03-75H12.2	24.2256	8.86302	5.33317	20.6246	14.0263	20.2493	18.3352	14.4507	16.9077	5.54712	8.81144	19.4328	2.15555	15.9259	2.14891	8.9082	15.3535	8.64023	19.427	41.928	8.92945	40.4908	8.99402	26.9395	31.2932	61.7631	10.5243	7.19162	19.0352	0.0727363	20.4337	7.75654	10.3187	50.3605	11.6352	125.814	67.2706	5.68427	23.7053	14.247	11.1752	92.983	72.5561	3.78147	33.2327	49.6221	100.121	102.081	0.886876	10.9084	42.8388	65.2339	53.3578	150.48	192.395	112.731	143.059	101.213	44.5522	43.208	28.2706	46.2655	1.61593	51.4651	23.6919	15.3774	8.00043	47.1926	7.68843	1.99401	20.9245	11.1918	108.722	2.94478	101.916	40.9019	4.16229	22.8839	128.884	64.0845	42.5792	0.579013	41.3938	74.2155	23.2213	18.8998	136.043	37.3632	2.08478	7.92231	3.74929	39.8105	11.6201	41.4459	76.47	138.854	53.9036	20.8913	45.269	17.6308	10.0938	63.6563	173.459	66.514	25.7684	14.7145	47.11	23.5662	12.7091	5.44951	89.605	153.675	24.4542	162.131	20.2328	47.0542	136.209	6.59583	51.9239	6.4581	13.6411	269.855	167.905	73.7181	106.615	34.2726	19.3287	52.4724	34.4633	14.9774	84.4379	24.2547	111.769	37.5286	61.4603	18.6543	17.9082	79.2026	58.4001	112.944	66.4608	119.067	0	64.0035	23.2167	6.16166	11.8697	13.6495	0.118741	70.6905	18.9351	0.175239	5.41854	0.0959752	4.7145	39.6493	11.9071	35.3914	581.896	65.6894	1.06124	11.4707	0.101123	24.2515	23.7646	82.7966	0.0601643	16.7879	0.147481
LINC00339	868.597	519.245	667.648	582.9	555.025	1095.16	691.007	551.571	585.304	425.102	535.157	580.018	715.781	607.627	308.235	603.05	582.938	1038.96	448.9	638.747	1538.16	660.93	961.388	490.322	768.469	406.115	730.235	998.461	590.882	499.295	606.277	950.043	540.159	462.489	815.785	1443.92	841.821	462.564	617.006	774.811	941.414	710.462	797.182	513.975	610.793	561.928	543.727	516.787	632.748	798.944	789.12	643.498	863.646	515.325	1265.25	1164.11	528.841	1617.31	738.599	346.692	493.089	575.24	1001.63	1194.98	703.367	550.289	694.035	559.109	392.169	658.423	424.806	391.071	967.026	509.882	587.96	375.504	712.599	629.758	490.851	758.573	523.312	1984.32	818.765	310.908	510.427	391.336	820.773	890.369	474.512	641.782	596.016	548.05	589.705	454.283	774.968	392.674	1121.86	310.726	889.257	439.326	1027.46	440.225	608.217	573.547	546.243	555.452	1198.45	1174.1	908.614	657.994	444.02	450.62	584.715	773.13	846.275	477.799	1012.75	499.663	1039.52	513.149	408.424	1826.12	554.989	685.054	871.992	1058.78	861.702	1151.62	532.085	452.847	660.978	462.665	1058.33	567.89	1878.24	509.322	567.234	923.911	877.549	704.309	956.055	1360.46	738.36	807.897	417.201	660.286	681.336	396.373	243.205	1017.89	736.097	763.544	870.487	629.567	521.982	292.049	556.658	1415.75	1741.04	313.315	1367.06	496.794	537.168	571.374	586.736	812.022	300.405	373.145	446.044
CEBPZOS	1894.51	1421.53	1722.99	1495.7	1684.11	1697.42	1337.34	1607.75	1587.9	1447.47	2188.75	1547.7	1579.89	1646.73	1474.32	1506.14	1540.58	1495.3	1536.87	1648.01	1560.52	1508.71	1774.87	1560.69	1688.34	1771.86	1804.05	1708.36	1536.15	1811.66	1336.98	1843.22	1361.83	1459.91	1675.92	1911.41	1530.22	2374.78	1627.48	1673.54	1454.73	1759.82	1422.29	1400.13	1915.3	1278.07	1337.85	1328.65	1668.26	1386.94	1869.56	1752.54	1344.78	2037.07	1089.89	1745.16	1597.51	1481.12	1616.36	1340.91	1645.66	1290.31	1525.62	2031.89	1754.87	1887.93	1481.07	1589.09	2167.13	1727.86	1295.46	1333.27	1921.05	1636.95	1903.9	1204.97	1334.06	1438.61	1609.3	1710.47	1146.29	1516.35	1505.76	1493.35	1249.96	1141.76	1645.12	1460.78	1428.68	1733.44	1543.98	1669.79	1449.64	1460.87	1920.23	2060.47	3095.84	1598.32	2012.52	1457.89	1889.36	1974.69	1675.23	1103.52	1280.89	1365.49	1277.94	1993.79	1540.88	2756.15	1547.52	1173.75	1445.33	2471.48	1727.6	996.359	1928.79	1430.2	3664.77	1568.27	1970.68	1352.1	1615.01	1248.21	3274.12	4401.04	1115.75	1211.21	1854.68	2077.33	2421.02	1555.52	1918.01	1695.26	2265.76	1356.82	1622.69	2534.21	4961.04	2452.92	3502.13	3516.94	1891.13	2247.55	2206.22	1781.26	3708.92	1688.54	3157.07	2615.82	2841.81	5106.86	2293.59	2039.86	3111.85	1266.76	1924.6	1753.11	1233.61	4570.91	3015.78	1390.02	2832.01	2970.21	4523.23	2079.32	2389.02	1961.85	2149.22
TDRD15	0	0	0.846864	1.8416	4.00838	215.869	0.0600361	0	0.0233696	1.82422	1.14448	0	263.475	78.7425	0.0244593	19.8039	0.0395006	5.14794	0.00934325	0	0.0456354	0.0280005	1.9984	0	0.0182673	0	3.17896	39.8733	1.76383	0.0739901	1.8197	0.334443	0.182334	2.42041	1.59568	1.90084	0.0660755	0	0.0112046	330.046	0.713304	1.65209	0.0136529	0.928894	0.0393061	0.0290922	110.334	32.9421	3.66273	39.5407	3.44511	1.25389	3.5101	9.7053	2.6028	0.0238005	0	1.73893	0	1.80058	4.64796	0.0470735	32.5411	0	15.176	0	8.00041	0	0	5.98499	0	0	0.795913	3.93096	0.011071	12.8876	12.4199	6.87554	3.92806	0.0188361	2.09476	15.8132	3.73978	0.00109378	4.68643	32.9905	0	0.0741064	4.14843	1.50998	0.237893	5.67352	3.27369	9.46487	9.54399	1.24863	3.13105	10.996	1.59905	5.37286	1.33088	0	2.96333	0.0764729	6.47962	4.55346	0	0.063752	1.37723	0	2.01695	4.43341	0	1.52359	203.179	10.4513	1.14683	8.73374	3.83061	0	1.41423	0.109365	0	3.75664	2.44183	0	0.026618	0	0.00503998	0.276625	3.1595	1.46586	0	3.72906	0	0	14.9977	2.65215	0	0	4.09907	0	1.89989	3.10886	0	0.0762431	1.49874	1.52452	0.0985148	5.48089	14.0605	0.143501	0	2.54081	11.5458	0.086043	3.11174	0.185913	0.224689	0.104165	0.725888	0.0512207	0.0842445	15.3624	8.63448	9.60962	13.6016	0.0700679	0.121544
ZNF579	958.884	889.791	748.398	838.747	1216.25	1139.1	883.532	821.948	1039.58	960.023	1506.66	784.046	848.108	757.535	489.344	1118.96	889.729	971.953	984.701	698.342	727.525	702.583	957.391	926.015	645.279	961.108	899.402	886.273	1133.78	1035.07	1455.87	867.211	1024.92	1794.62	1189.31	358.068	1141.75	351.192	1099.07	999.889	949.388	793.86	807.561	1114.59	801.119	724.794	794.064	1071.4	870.14	724.95	698.085	701.616	859.155	1123.83	438.537	1431.23	1061.36	604.048	671.255	1025.46	716.811	2388.69	744.147	1013	911.097	1405.45	928.047	872.207	3597.18	954.713	673.693	743.812	534.279	812.073	1310.8	829.501	1021.26	1330.19	1330.92	1155.72	1280.22	520.987	776.392	1752.11	1376.04	1759.1	926.938	1577.4	1185.74	1347.1	2002.17	2060.49	1444.68	1305.87	1007.13	612.135	976.073	1798.21	1469.78	1299.18	993.658	1043.56	2658.04	1508.72	1217.99	1395.86	1547.87	4725.59	967.783	1585.51	1317.96	1969.32	1729.72	1144.31	1237.74	1309.98	1720.92	2467.53	973.151	850.915	1494.89	3311.03	1057.93	1232.16	889.463	923.771	1667.66	2177.21	1341.86	1148.71	1698.4	1098.3	1448.55	1131.11	956.75	1174.3	1064.81	1300.83	1374.31	1201.92	927.435	1083.51	1421.99	2184.66	1772.94	2137.82	1943.54	1339.05	68.866	996.738	159.096	92.8586	1088.64	41.5952	101.929	1937	1461.22	1134.56	1824.2	621.318	1069.25	1317.06	1022.51	888.701	472.434	677.574	453.988	616.289	322.909
RNASEK	116.356	152.311	104.967	151.821	95.1763	127.212	148.972	128.391	113.057	180.485	108.586	189.463	126.236	109.201	187.451	122.787	142.447	155.623	133.954	126.028	153.271	116.396	136.913	129.074	154.528	121.743	141.847	139.267	134.121	162.858	116.972	162.623	103.2	99.5416	128.989	124.803	115.721	157.062	86.5325	156.014	134.612	131.609	72.5787	219.912	152.669	147.743	177.276	142.37	190.332	228.346	273.118	103.706	199.301	83.454	231.435	123.438	183.008	85.8862	95.4896	108.516	171.821	66.5949	159.213	112.914	138.797	129.646	176.009	192.111	87.6776	178.573	98.4438	133.801	106.85	177.188	123.563	87.1642	112.9	60.5244	121.976	143.932	121.482	237.555	179.778	75.2202	63.7179	97.5671	171.031	149.162	113.717	112.44	229.599	137.495	84.4404	78.1287	64.7497	123.709	58.6574	110.455	48.5769	85.4725	55.4896	49.6318	195.041	122.205	115.407	110.421	71.6443	74.0363	114.388	127.954	83.5698	61.5853	90.3781	105.105	85.6658	119.186	111.075	186.498	144.249	99.1636	68.7607	405.981	112.992	57.6148	84.0281	103.799	85.7624	48.3562	112.498	127.206	93.227	92.6552	112.46	161.472	95.8925	115.687	103.394	129.547	187.767	75.9258	226.981	52.0121	58.7662	122.287	77.2427	97.9914	91.8114	121.358	10.3313	128.498	20.1226	22.6854	64.7442	11.1025	16.2912	63.1856	52.6643	111.818	196.095	31.0904	170.635	53.6138	33.3877	117.061	23.7721	19.334	31.9297	28.7124	32.3245
TEX40	49.4025	8.85298	27.8245	26.2402	2.00467	40.4557	20.6544	12.6198	17.9755	9.26869	36.1525	20.3972	71.9511	8.67114	41.2729	16.831	25.2051	39.1845	12.2799	19.5557	27.7616	27.7575	17.9884	25.9956	4.20023	6.44154	26.2676	20.7828	8.10919	0.0752817	16.6903	25.8985	71.7543	7.10633	60.6315	14.3898	2.45558	10.4508	5.16577	42.3167	37.2238	7.67511	22.8034	0.928063	7.79498	18.3436	22.7734	2.37396	17.54	9.09283	31.5556	11.1032	17.7736	3.86636	5.1079	15.9749	1.77388	3.52387	2.68084	7.31911	22.8632	2.32239	8.39664	13.2336	19.0144	18.8752	15.0008	23.6438	1.90824	28.9316	8.16442	9.32876	27.6202	15.746	1.04438	4.34314	0.0147729	2.35506	19.6727	10.5265	26.9855	292.981	3.73316	0.00121051	5.86591	13.3344	1.74793	4.91786	3.11918	32.2332	61.2364	44.6252	21.7546	7.18475	13.8944	25.2182	11.1927	5.71181	3.26951	16.3676	4.24767	60.413	12.6809	12.1707	3.99344	18.0415	11.7717	5.95849	5.1587	38.3156	11.0778	26.3522	24.4903	31.6337	33.2039	50.1176	14.3221	20.7284	9.60001	13.8857	26.0638	19.5755	6.5219	6.58711	24.1793	13.8461	17.1599	3.12706	16.2185	11.2053	23.5414	10.1258	7.59846	18.7679	7.44506	5.88359	15.6234	5.34576	11.5993	41.0304	36.7941	2.34346	1.88798	31.8023	42.5978	7.35501	4.6867	35.7323	15.3333	69.9629	0.072774	33.4551	18.159	17.1158	20.8325	0.0966639	54.6021	40.8401	23.0606	5.30239	65.8406	43.1461	17.2823	33.1736	8.66322	3.70928	0.0565013	9.61552	14.8143
FAM19A5	149.851	356.279	897.568	295.195	468.865	407.452	169.663	255.879	377.162	147.878	395.855	126.289	74.4092	611.008	274.327	484.228	404.304	404.277	233.145	262.284	151.105	739.853	245.843	258.149	317.416	491.256	354.085	75.0084	324.443	251.439	222.808	362.349	83.0035	318.474	156.539	234.23	538.356	2092.31	429.532	531.188	137.717	129.805	541.122	420.708	343.027	129.465	441.363	533.934	450.787	556.087	576.569	210.879	495.425	945.301	317.66	710.788	223.889	252.338	422.965	269.447	360.774	24.8826	779.043	391.912	210.846	581.281	890.045	306.183	699.594	235.435	312.682	646.56	650.764	679.202	240.959	201.218	82.8804	1052.76	1465.73	105.094	356.142	1660.53	136.429	880.563	309.047	116.449	242.951	692.943	862.128	858.1	210.212	267.377	295.241	715.505	314.22	197.66	281.586	248.576	185.32	334.649	206.965	508.297	534.126	1082.52	284.711	850.462	396.534	140.996	203.715	174.736	397.703	95.6676	613	138.188	390.762	314.7	184.789	309.841	397.145	320.503	542.454	281.712	381.825	308.026	414.109	30.9653	326.909	119.407	116.559	525.084	85.8632	213.601	384.268	142.648	133.761	494.404	425.459	183.471	430.581	445.313	351.753	400.509	97.0844	471.614	1017.41	685.527	317.864	249.936	99.4137	80.7213	26.0073	0.182069	333.591	112.364	173.67	424.295	256.583	291.059	839.776	250.132	329.471	369.164	214.449	1308.58	86.3269	169.473	357.243	190.792	374.992
NBPF1	3941.69	4254.88	3268.29	3256.62	3094.71	3947.5	2900.38	4494.16	3069.09	2294	3313.88	3553.01	4076.47	3107.67	2269.73	3417.29	2794.08	2681.99	2686.2	2451.97	2681.21	3836.33	2918.14	3680.79	2369.12	4163.25	2891.53	3447.47	2971.7	2381.78	2772.39	2660.62	4479.93	2333.26	3870.36	5470.26	3622.35	3583.58	3110.75	4546.92	4050.85	3732.15	4230.55	2328.17	2760.66	3109.37	2586.36	3591.92	2919.01	3325.42	3626.28	3952.48	2174.62	2149.64	2936.87	3039.12	4962.84	3715.87	3773.99	3292.55	4857.64	5473.42	2798.99	3227.6	2968.16	2457.12	3391.17	2791.25	1906.95	2738.44	2233.58	2704.93	3398.27	2324.02	3342.38	3399.67	2797.56	5422.23	2353.94	2221.1	4618.32	3074.74	3129.17	2166.31	2490.59	3472.83	4585.36	3266.8	2367.34	3911.98	948.338	2775.4	4002.75	3781.56	1528.78	2086.93	3651.8	2255.31	3072.04	3200.01	3404.1	2132.46	1805.03	3834.16	3006.5	4375.71	3280.25	1877.6	3224.92	3226.54	3066.84	2901.33	3020.62	6473.15	3407.5	3625.71	2464.34	3544.34	1799.18	2870.15	2996.56	2353.38	3873.55	4279.52	2696.66	1598.21	2844.51	5177.12	3213.77	3609.39	3295.29	3078.91	4358.41	5516.7	2704.04	3148.05	3497.77	2058.26	2796.83	3250.36	2973.5	1279.63	3161.72	5103.42	3064.87	2707.57	2706.24	1186.84	4932.31	2344.1	3272.94	4471.59	3564.88	4012.58	3687.09	1635.4	4226.36	1569.55	1963.41	4345.68	1213.12	2652.39	3817.58	1925.94	3848.17	5371.76	4608.52	4761.5	3669.07
UMAD1	901.165	871.982	906.359	950.279	918.696	769.94	819.361	741.467	790.26	774.893	925.518	721.866	769.753	807.793	870.609	781.292	1020.1	907.619	903.921	1039.07	790.823	816.82	873.444	836.368	938.663	895.725	1034.93	931.501	930.755	911.153	1053.82	872.707	708.556	990.451	856.769	1110.75	722.654	1010.82	818.9	870.88	689.028	980.526	1792.35	1516.28	1068.87	861.76	936.325	1202.29	1035.5	965.102	1134.67	954.034	982.794	1481.95	1209.38	1181.17	932.095	1232.35	1070.6	943.6	835.782	853.83	1035.42	1360.14	719.96	852.492	770.039	912.589	1098.5	1206.11	1083.06	1058.2	1452.23	930.195	1122.37	861.775	1268.79	949.196	716.113	1208.25	1160.82	712.428	1147.2	844.462	791.66	978.802	699.233	1137.08	1007.93	1180.8	2540.15	797.425	1004.62	870.633	979.768	905.74	1276.27	844.784	1344.77	841.147	1192	1016.53	1563.49	838.531	946.242	740.229	975.63	1565.17	842.126	1445.61	912.2	902.291	714.645	822.402	789.217	776.805	1477.92	1186.91	1248.18	999.319	1081.7	1191.67	831.841	840.953	1267.81	1453.61	663.46	1280.72	1055.04	741.823	1214.13	719.565	1109.38	1010.95	1068.61	835.398	999.762	1953.99	992.713	3724.67	970.381	1146.2	1241.8	1577.87	859.344	911.837	1505.74	968.435	2322.19	1752.15	3587.03	3982.32	1005.61	1976.3	1849.27	1531.35	1229.65	1295.26	1974.37	2975.37	1483.13	839.731	1478.23	1554.54	2136.5	1870.22	1735.99	1153.76	1738.02
PPP1R3G	137.779	123.792	115.744	186.513	120.222	191.313	119.201	140.156	114.111	77.1835	121.735	124.356	178.052	121.182	80.5165	81.1954	124.923	137.355	97.1474	102.163	141.059	102.52	163.896	110.24	67.8873	152.023	69.3682	98.549	92.4111	432.736	172.709	59.5684	188.588	228.281	142.333	120.948	188.936	153.229	108.168	124.72	141.789	122.946	199.04	81.8333	86.3571	83.0853	256.069	346.702	115.436	152.459	155.691	196.258	96.0065	1286.09	67.3876	255.378	143.795	184.345	203.746	74.4544	137.005	607.661	382.805	108.704	131.564	407.079	118.006	117.223	90.5606	345.175	204.209	169.337	226.67	253.961	150.343	130.205	107.733	317.084	217.393	100.886	106.961	243.467	67.7281	188.55	123.893	364.611	119.656	435.357	303.915	220.097	388.778	231.365	166.429	261.377	313.838	412.656	94.8641	370.992	112.345	123.088	81.8203	287.744	223.165	104.145	161.611	283.869	831.411	218.402	93.1241	87.3178	124.851	70.3874	161.939	134.18	215.774	127.565	123.199	52.4143	258.682	100.756	105.469	127.881	68.0368	173.853	114.639	107.836	150.07	1236.61	147.973	84.0101	188.137	135.843	593.329	272.234	139.349	156.21	81.3794	152.005	144.758	283.581	67.4987	95.9737	328.938	267.75	144.37	154.842	90.9642	108.335	51.0555	56.8594	148.447	78.8056	90.0283	102.58	66.0499	815.654	346.47	125.744	132.319	545.964	72.8362	133.35	160.203	154.947	79.8509	120.202	195.688	120.456	43.0438
FAM228B	318.394	358.975	280.879	232.403	326.603	320.787	257.852	313.782	408.837	314.432	182.065	248.716	250.988	257.554	252.081	219.829	216.974	251.231	238.254	349.22	273.235	265.87	246.843	245.609	279.826	214.899	180.737	247.784	287.291	205.411	219.101	242.334	333.839	196.689	270.576	250.574	227.86	143.71	324.449	295.151	257.954	236.555	158.616	213.211	217.971	205.999	169.846	125.219	264.209	214.574	225.721	206.799	217.024	140.713	196.802	168.142	121.943	248.816	164.621	216.133	311.283	88.0343	203.19	131.97	385.58	150.208	157.008	278.902	152.239	283.322	200.565	210.519	240.475	230.336	197.702	151.714	191.617	215.612	189.849	178.618	225.308	236.35	136.442	139.407	173.624	86.513	376.269	96.3514	193.318	212.065	106.937	307.244	204.104	147.906	157.709	206.18	185.867	127.109	127.457	216.308	179.973	155.155	145.171	116.233	170.567	206.172	148.205	149.169	172.224	185.94	190.294	104.446	304.161	255.595	274.912	200.734	241.909	123.305	117.303	366.6	192.765	200.794	266.257	236.234	240.046	220.743	219.712	266.533	145.946	156.495	120.776	250.66	224.105	248.763	190.508	177.276	142.542	220.407	149.439	174.827	253.581	126.93	204.105	131.166	236.411	141.545	127.735	115.625	164.216	148.665	75.4662	401.025	268.075	225.688	85.7152	99.0647	231.604	336.497	240.971	36.2509	115.396	256.319	165.119	93.6588	139.154	104.593	122.915	115.688	97.9058
LINGO3	84.6956	102.408	79.8325	61.8247	222.409	81.0861	202.746	120.258	118.331	205.629	98.7141	81.6019	69.8858	116.408	253.072	109.914	136.96	119.093	144.175	66.3695	117.743	244.446	109.93	53.7367	109.639	78.3943	86.1726	84.9811	214.854	67.3482	98.4013	129.425	55.3792	91.3552	132.345	53.7429	101.569	113.262	162.738	149.262	130.578	88.5584	54.9592	126.595	116.185	163.909	78.7837	70.1027	109.917	396.498	136.49	90.3603	195.742	80.5421	68.5956	90.4654	89.184	90.3648	148.285	34.9053	129.208	64.3403	82.0789	177.774	309.619	198.414	252.013	173.03	64.5462	168.597	57.3962	223.674	54.2325	86.6175	74.1481	323.691	150.176	132.325	84.5919	113.474	98.6452	137.03	220.268	57.1679	46.3712	43.2858	119.692	102.308	55.8389	162.324	32.5418	41.6943	74.3927	295.429	99.8292	139.126	73.9649	95.3116	142.638	156.15	89.9389	143	71.2801	69.0446	302.114	267.97	33.3617	40.014	179.6	58.7187	113.774	65.9784	83.7848	84.0516	82.8507	83.6513	103.382	21.8697	161.564	83.5691	178.357	52.2938	281.352	150.253	133.724	169.3	123.254	66.1399	63.8553	121.78	56.6884	327.227	72.373	137.055	97.9705	247.458	136.36	168.263	85.5887	57.1139	116.569	305.585	185.1	61.3326	90.3999	66.5919	225.435	126.222	0.121329	84.4163	16.5892	0.179362	190.656	9.88159	0.0701102	44.6515	55.5702	85.8836	13.5738	25.938	12.1268	53.6134	77.6847	32.2666	48.5721	81.7441	27.3805	43.0063	51.0472
FLJ35934	11.3498	3.59382	1.78007	0	2.00388	0.0290108	2.29733	3.64541	2.11719	2.79651	2.19876	1.93997	0	1.55696	2.12261	3.96459	0.0223285	1.71842	6.11337	0	0.025691	0.0159507	0	3.61573	0.0104751	6.75483	4.18108	1.79533	0	1.22323	0	0.158639	0.094199	0.0578259	1.60208	13.4744	4.76175	7.61905	2.0728	13.6274	0	8.63199	3.12305	2.83719	2.2567	10.7475	3.18432	2.35662	8.32738	11.9259	10.5562	2.68543	7.11951	8.74125	7.45553	9.55598	32.1866	3.54543	0	3.65329	3.07333	16.752	5.91146	7.48695	4.7119	1.65388	6.00031	2.95768	12.5531	15.9646	0	7.49025	3.40045	3.93276	6.18023	8.59094	4.15276	6.84457	36.4664	4.21616	10.3664	4.9899	17.0194	0.00101893	0.0534121	2.26149	24.546	7.21065	2.0818	31.2152	8.3484	0	1.59951	0.061816	1.10107	1.25775	4.78625	2.89944	1.60541	5.42876	2.8233	1.68661	18.902	4.88244	0.0938076	2.30486	1.9551	13.9333	8.74032	4.72282	0.00238313	2.23877	1.85774	15.5866	7.03756	2.11008	2.24037	4.38647	0	0	13.9896	0.100663	10.1708	7.56414	22.9594	3.20518	0.0247255	4.80404	10.1294	13.8405	3.17647	6.27264	3.3575	3.73569	6.19254	10.6376	0.684187	3.56572	11.0177	4.03303	2.0546	11.5069	1.22282	5.87065	7.31235	11.9599	4.74864	1.53168	0.0907839	5.4952	0.0601385	2.95313	0	0.0739202	0.0534003	22.9827	0.14773	3.24238	12.7417	0.0959311	0.628078	4.58968	4.97279	0.293604	4.33423	0.0678194	4.5826	0.064772	0.111725
ZGLP1	42.8381	25.8041	35.897	29.9804	29.0539	15.8139	22.9627	34.359	25.3697	30.6901	32.9037	46.6439	34.9883	16.6598	30.7218	39.6104	26.3187	43.4976	21.4807	39.1928	41.0783	53.352	22.9852	19.6833	37.5857	28.5731	46.2156	27.1113	16.2724	35.4073	38.0723	27.8923	39.1523	26.99	46.0579	46.0794	31.9326	27.5849	5.16678	29.4556	24.9064	37.8183	45.6146	33.3009	35.4325	63.6084	41.429	35.6328	57.2853	74.0057	44.6083	23.7088	66.7488	27.1629	41.135	29.8165	40.0377	43.8435	23.6117	41.376	19.5942	22.6129	43.1635	41.4955	52.3536	23.9801	68.0034	24.2793	51.0725	41.8994	37.3605	44.9064	30.9832	59.0636	46.3373	41.9674	50.7501	16.0432	27.5371	24.186	31.1608	97.8782	16.9103	20.0598	32.4505	41.0286	93.6948	27.7483	64.0829	186.205	72.4467	50.2568	35.0934	31.9913	52.2007	34.1691	79.7966	22.2495	20.0582	28.6381	40.2044	26.1051	135.901	38.7552	37.2391	19.2127	22.567	86.7475	57.7645	54.8616	14.0994	9.94537	18.8037	58.2653	23.7722	39.7356	37.4087	33.8422	103.902	32.7413	32.0611	190.621	160.711	22.6539	100.836	11.3457	17.1842	45.209	31.4223	11.3445	27.5062	33.7249	23.7959	40.3541	34.4378	43.5536	45.4331	57.593	74.872	21.161	55.2133	97.8905	24.5287	75.4395	16.643	48.3709	65.5709	36.3662	0.117837	70.7104	35.3749	0.173801	22.8369	5.00025	7.03088	21.1362	33.632	139.744	163.361	16.8986	124.36	30.806	27.1875	24.2007	26.9926	7.31884	15.9971	21.54	8.22179
VAMP2	6179.72	5175.84	4017.6	4722.34	5227.65	4707.31	3953.49	4499.55	4485.84	4108.94	9737.55	4011.58	3723.42	4748.84	3879.6	5156.14	4193.3	4645.05	2989.9	5064.14	3966.26	4895.53	4290.27	5088.2	2931.9	3195.5	4182.83	5010.22	5490.3	3279.94	5091.72	4738.53	4477.2	4285.88	4800.95	3594.34	2932.86	2499.45	5111.09	4492.12	4194.34	3675.39	1697.01	3537.02	3026.2	3257.12	2266.92	1964.82	2457.13	2782.13	2502.94	4788.21	3724.06	1233.49	3167.26	1699.42	3358.91	2402.04	1985.65	2994.56	4567.72	3183.95	1632.27	2906.24	4201.36	2325.76	2848.14	3764.93	1861.66	2799.3	3222.78	2429.85	2930.27	1919.45	4095.07	1415.85	2374.98	2885.15	1759.8	3378.9	2855.32	1902.02	2213.46	3359.79	4947.45	1367.9	3714.17	2678.44	1820.48	3456.5	1117.6	3740.69	3778.56	3854.88	3059.79	2024.02	3197.13	1886.83	2582.11	4376.79	3627.32	2006.91	1869.18	3560.73	3465.43	2929.19	2032.73	3488.52	3041.43	3433.19	3627.65	2433.17	6223.04	3306.85	5293.49	4977.49	2982.26	2886.54	2304.03	3753.97	5917.64	3971.2	3321.78	3224.04	2597.54	3202.3	5512.1	1686.02	2871.21	2699.02	5001.85	4501.03	3778.98	3719.09	3049.95	3430.58	3752.45	2392.92	4482.7	2333.55	3030.76	2955.89	2697.98	5382.83	4581.78	2250.49	2071.18	1620.53	1015.65	2428.54	820.981	2251.41	5553.42	2004.55	1620.26	1578.5	6379.29	3798.4	1050.45	969.316	1391.75	6528.21	4155.07	1975.48	1361.14	2182.68	1984.09	2908.22	2056.95
EBF2	111.696	138.935	174.103	142.442	80.1488	132.842	153.56	107.578	124.677	40.8928	120.646	75.7695	677.171	162.685	81.5775	102.981	138.072	178.237	397.728	91.9274	215.432	53.4216	157.9	193.654	66.8446	34.2223	80.9249	117.545	73.367	82.691	77.9603	118.523	281.269	77.3158	129.843	54.7041	217.073	51.3759	187.449	134.081	99.1104	181.575	59.104	7.58837	48.7346	65.8185	113.795	320.076	91.4361	96.7737	85.7072	417.348	210.895	164.998	273.625	48.9794	19.0646	88.5789	38.1566	364.408	90.5557	4.57827	27.0072	39.7701	79.2425	115.046	299.015	124.96	75.1495	71.8272	38.2445	35.5203	94.7813	91.5405	92.6773	53.8258	44.5548	221.177	118.042	137.625	156.768	38.5434	16.9064	48.1417	294.837	20.014	106.189	72.2603	75.4754	137.4	7.14332	140.347	88.6368	118.279	142.614	334.758	152.963	41.5967	98.1302	88.9202	131.756	40.0385	19.7508	21.897	69.3294	96.9063	102.077	276.834	88.029	44.403	70.4812	31.9242	150.674	148.862	112.454	80.5139	98.9812	24.051	23.0572	53.2078	52.6809	0.134959	116.372	219.274	63.7799	37.5113	163.95	186.665	109.457	201.079	136.293	135.17	80.0552	95.7368	62.0097	96.1333	40.6341	17.9349	32.5828	82.4794	16.3732	52.0167	38.1933	20.6373	165.005	43.6369	46.2321	22.5464	68.8131	12.8031	131.879	56.3144	124.936	307.024	78.7392	64.4127	368.875	7.94362	0.287998	50.3953	1.11164	85.4818	164.967	44.1102	47.4925	466.537	148.988	153.686	51.0402
C6orf226	552.081	388.336	279.955	408.6	420.777	481.742	277.36	222.407	338.085	309.76	720.38	289.518	299.641	405.102	252.093	430.752	486.48	352.077	246.439	383.248	446.486	367.306	341.782	386.359	611.832	266.373	420.279	355.405	361.597	304.547	547.818	368.009	252.761	384.009	495.017	408.009	532.452	396.902	421.291	333.836	295.735	288.104	297.528	307.429	445.904	222.208	261.663	336.487	386.115	490.333	408.55	227.012	249.888	248.436	366.208	188.379	544.365	246.968	281.041	205.059	299.302	320.343	368.27	293.067	375.854	267.818	354.018	286.369	541.551	394.056	299.005	317.167	703.358	318.922	362.456	208.747	1114.4	282.967	1009.28	420.263	404.938	1804.11	368.905	316.924	288.22	190.707	232.151	459.625	300.836	282.691	467.159	517.732	353.817	314.685	374.713	190.669	592.342	281.675	329.652	236.711	344.602	282.433	691.577	332.77	365.434	313.23	221.816	608.161	384.604	464.128	303.061	333.013	363.445	241.732	338.721	307.382	605.868	207.312	880.887	227.015	366.41	1596.15	296.838	302.356	363.858	625.5	377.275	418.288	291.888	225.701	506.938	349.571	312.674	327.588	615.925	313.24	510.912	464.202	460.966	386.462	696.325	607.376	450.71	356.722	424.6	563.451	578.387	312.259	20.5071	695.762	115.517	60.5845	366.813	66.0072	57.9544	275.926	393.405	1167.16	1724.74	144.495	635.063	480.783	102.377	293.785	133.779	145.454	45.5837	133.594	40.3639
PPP3R1	2847.8	2946.42	3039.46	2777.73	2695.98	2560.78	2970.26	2584.34	2671.86	2831.7	2901.56	2667.91	3301.32	2745.62	3554.42	2598.37	2555.21	3208.86	3056.35	2403.44	2885.55	2347.94	2419.46	2506.43	2270.97	2407.66	2977.68	2518.66	2515.84	3265.71	2734.33	3468.24	2994.94	3301.38	2978.33	2361.66	2132.39	2775.48	2655.47	2501.46	2652.42	2416.1	2122.03	2644.18	2363.44	2398.64	2449.81	2098.02	2389.7	2312.8	2965.75	2841.25	2293.81	2476.7	1949.26	2714.57	2969.3	2159.5	2583.28	2198.08	2653.26	2022.3	2502.66	3197.71	2067.27	3440.2	2830.14	3080	3450.65	2464.1	2820.72	2640.37	1953.76	2819.14	2377.56	2076.41	2586.27	3706.5	2251.64	2712.8	2225.08	2892.65	2627.56	3249.47	3195.36	3149.16	2254.38	2579.78	2956.58	2322.21	3089.37	2993.49	2769.68	3244.56	2764.53	2935.51	2739.22	3759.53	2951.24	2855	2602.78	2423.66	2180.2	2395.66	3462.87	2620.51	2642.26	3787.92	2699.61	3486.43	2901.72	3662.89	3191.05	2378.39	2826.9	3067.43	3304.45	2766.54	3543.57	2846.38	3030.23	1628.53	2751.27	2558.81	3478.06	3388.71	3460.76	3070.99	3109.38	3167.82	2857.31	2971.28	2632.89	3848.63	2675.74	2975.99	2316.11	3400.51	2895.73	3477.53	2955.1	3810.72	3766.6	3706.13	3207.89	3789.78	4606.66	3284.09	5259.31	3356.48	5906.2	7786.29	3349.83	6104.74	4391.83	3519.21	3897.13	2015.02	1537.47	4023.5	1902.66	4532.2	5168.84	3329.57	7252.98	5278.05	5829.14	4191.8	6117.97
PSG3	0	0	0	0	7.63e-05	0.00477998	0.00548462	0	0.00224579	0	2.10483	0	0	0	0.00234685	0	4.17149	0	0.000916242	0	0.00425111	0.00267318	0	0	0.00176834	0	0.00202329	0	0	0.00663586	0	0.0225887	0.0143548	0.0620193	0	0	0.0655631	0	0.0111247	0	0	0	0.0135552	1.88068	0.0390132	0.0288789	25.5192	0.0540451	0	3.6162	0.81537	0.558677	0	0	0.0883175	0.0236274	0	0	279.661	0	0	0.0467186	0	0	0	0	1.87e-05	0	13.5052	4.98726	0	0	0	74.9312	2.07335	0.027906	0.0132244	0.0513652	0	0.0187002	0.0141615	0.429358	0	1.00431	0.0572581	0.0397354	0	1.29833	0.0124952	0	2.00276	1.87169	0	1.26852	0	2.65588	0	688.216	0	0	0	0	0.139333	0.0758709	0.101002	0.0462689	0	0.0632593	0.092248	0	0.00254063	1.1456	0	0	0	0.0168008	0.0365485	0.0333785	0	0	0	0.108463	0	0	0	0	0.0264236	0	0.0050044	2.17797	0	0	0	0	1.22788	0	0	0	0	3.1881	0.00834707	0	0	0.159586	0	0.0756431	0	0	0.0977147	0	0.0645158	0.142263	0	0.0794188	0.0572453	0.0853563	0.159985	0.184221	0.222548	0.103312	0.715145	0.0508321	0.0835739	0.322936	0.0288816	0.0728162	11.3497	0.0695214	0.120526
FANCG	472.93	366.056	418.176	362.669	477.882	538.018	338.085	396.051	391.963	281.845	551.56	426.515	456.402	320.523	372.823	450.556	497.444	320.763	363.004	423.279	506.458	591.499	471.7	493.052	337.261	483.84	355.146	461.231	361.591	303.376	326.802	371.755	378.974	405.129	572.018	438.718	435.74	1858.02	443.962	420.651	535.118	537.553	1173.46	325.505	622.956	492.906	599.02	516.78	604.113	836.392	539.756	317.428	328.148	665.759	431.024	725.727	6958.21	473.399	600.328	420.277	412.724	2566.63	773	547.168	440.834	697.133	648.033	494.348	1723.93	490.824	437.574	492.129	673.093	656.552	386.146	792.891	930.093	488.312	548.89	482.265	517.081	1283.12	628.651	465.357	458.35	1258.03	525.554	588.419	974.832	625.725	1766.15	592.621	469.232	535.876	568.112	598.94	509.33	754.939	451.275	431.12	448.471	852.672	2155.47	394.513	547.511	545.308	1043.37	648.173	541.734	395.687	359.445	412.156	427.461	561.209	499.654	442.253	552.047	946.875	784.685	402.46	344.92	818.726	724.275	421.41	406.169	478.204	441.597	742.115	643.566	594.443	360.025	399.808	579.384	512.506	468.649	493.551	487.303	393.987	562.908	704.322	719.857	765.24	978.224	439.779	388.019	921.397	914.659	1195.16	257.197	536.907	605.385	112.516	430.808	218.501	138.964	674.174	916.271	532.93	615.958	681.781	1071.13	323.634	364.736	509.92	699.966	358.052	310.64	276.613	348.312
AP4M1	808.079	699.191	612.901	639.134	639.18	696.759	445.819	655.573	646.575	618.612	896.983	529.495	536.212	755.994	434.264	786.246	704.546	669.406	525.588	689.859	740.823	671.605	801.49	761.082	1050.36	580.231	669.298	715.356	625.325	599.593	711.204	541.906	677.995	602.952	720.279	624.969	924.459	692.913	747.819	606.998	756.794	632.172	621.997	635.815	618.54	556.538	451.044	756.749	607.803	737.758	516.124	527.082	685.733	1128.7	665.129	844.906	882.971	835.891	539.372	540.764	584.489	2240.8	568.059	734.852	631.975	643.881	600.03	529.386	1220.9	547.688	569.774	581.953	554.99	643.754	807.278	621.855	729.171	509.993	792.846	379.309	444.406	938.737	553.353	662.933	627.3	656.233	775.765	958.945	804.273	820.144	1292.86	990.889	767.074	635.229	855.796	660.442	752.392	633.578	1006.72	691.296	895.688	571.886	1165.88	734.433	643.658	825.803	780.31	523.747	585.727	595.986	508.457	812.148	858.734	945.42	824.466	665.977	1188.68	1376.65	721.211	681.24	616.553	1970.81	946.36	1087.61	706.91	766.023	652.726	1133.03	942.541	616.298	668.273	693.692	1032.76	618.581	793.203	581.463	907.373	926.606	1090.95	1351.59	1104.32	741.606	1137.83	455.808	798.137	990.337	857.104	878.685	197.4	733.333	477.049	101.287	735.25	166.047	233.857	1396.38	644.041	1070.02	1416.14	924.016	690.287	618.688	458.349	765.528	477.815	340.044	355.007	508.999	326.903
C2orf16	31.624	69.4858	41.249	81.5517	31.0581	42.8084	49.3034	53.3377	65.4996	46.4967	59.2204	48.5724	61.6105	74.2002	46.6153	66.3462	72.3026	33.8546	89.973	35.7162	67.7429	43.7949	70.9549	65.4447	60.5602	109.659	27.3413	80.5163	58.9034	63.7301	37.1135	33.6096	56.6583	51.5707	36.7763	86.4024	97.9738	150.424	61.8107	116.404	53.9361	125.645	59.0993	147.57	47.6191	89.5142	156.223	101.027	74.8134	73.0337	76.0985	46.1494	57.7803	262.103	90.9076	114.903	25.4396	143.265	60.92	57.918	66.1293	95.8544	88.0544	60.5707	55.4442	70.3765	101.005	60.1183	125.285	63.8465	61.9715	96.3785	45.6225	66.9317	80.3178	82.8431	62.154	60.5013	120.999	83.0035	96.5571	80.5022	66.8063	88.2572	41.7313	47.7058	48.5604	68.623	31.0301	48.9261	160.187	40.7502	74.4287	46.2036	69.9254	156.823	59.4943	96.5683	88.9282	66.3293	58.4626	155.294	68.4208	43.644	50.1034	60.8705	94.2279	7.14092	36.567	126.458	68.4665	37.4112	39.5206	75.1874	62.4809	54.3796	70.3947	34.9525	55.7619	40.9118	52.7062	31.4426	69.4922	110.57	63.8304	87.4789	35.4029	166.541	87.1598	150.214	65.6537	51.7775	96.3013	39.3973	71.7477	70.5829	45.3584	113.382	70.0386	106.263	88.959	32.4706	164.695	71.4022	80.9656	42.4132	107.085	124.687	53.5383	63.3099	150.611	154.057	41.0202	82.9692	41.73	135.928	64.2101	46.1413	197.218	28.5027	29.889	9.19248	59.1956	71.5474	131.538	57.7182	102.362	38.228	93.7082
PLXNA4	241.103	295.704	249.454	223.964	241.446	338.799	828.239	228.752	410.955	249.296	257.713	322.56	421.493	305.42	434.22	180.219	120.576	339.935	335.39	285.302	179.972	234.916	109.93	296.716	124.272	666.306	138.716	180.839	344.398	284.455	161.523	181.499	261.385	450.697	130.573	302.4	744.846	339.791	232.802	413.971	337.675	168.521	221.857	630.143	211.379	323.569	255.98	448.971	453.567	289.424	221.29	426.25	279.251	433.815	321.378	410.747	75.5011	118.972	183.701	308.085	301.678	40.6755	314.077	172.635	210.06	592.469	472.024	332.877	806.572	239.426	246.123	734.538	174.891	839.659	224.484	187.231	61.1298	997.976	277.393	94.5873	209.751	270.016	264.433	376.096	417.784	95.3892	918.111	368.205	446.584	499.688	44.4067	691.285	643.387	786.401	365.189	216.552	134.285	331.3	219.73	290.149	321.922	465.58	120.166	338.803	489.687	658.977	508.434	182.079	286.612	190.641	610.142	559.34	516.952	164.077	562.422	1752.03	123.214	231.305	177.882	373.006	366.427	24.9382	163.019	837.258	272.509	86.5555	303.329	394.068	408.435	296.434	125.612	357.447	64.6727	477.804	340.991	511.728	325.136	71.9107	160.291	250.785	249.503	176.568	246.476	436.663	353.08	41.2336	68.5797	159.297	335.995	98.1611	146.13	177.035	367.62	425.769	514.943	604.757	335.155	64.6083	21.8172	1246.82	76.5321	971.622	431.14	139.323	410.915	802.194	1055.47	513.645	816.45
MAGEA3	0	0	0	1.9075	0.000176116	0.0111484	0.0128108	0	0.00520971	0	0.00870966	0	0	0	2.08302	0	2.13258	0	0.00211942	0	4.25389	0.00620683	0	0	0.00409794	0	0.00469135	0	1.86031	0.0155374	3.8233	0.0546044	0.0341466	0.0760886	0	0	0.0805328	4574.93	0.0134168	0	0	0	0.0163615	0	0.0474935	0.0350368	0	0.0661269	0	12.7341	27.9252	0	0	0.956515	2.61303	0.0286151	0	0	49.0748	38.585	0	234.473	0	0	7.81705	0	2.24e-05	0	0	2108	0	29.9047	0	1.96098	0.0132564	0.0338454	6.23358	0.0627911	0	0.0226104	0.0170966	0.600016	0	0.00130551	0.0701343	4551.5	0	1328.2	1212.23	0	0.30691	0	0	0.0814927	0	0	0	0.169039	0	0	0	1.68109	2.98719	0.0935203	5.27628	173.446	0	0.0776424	278.654	0	0.00305534	0.0441577	0	0	0	0.020301	0.0444561	0.0405571	0	0	0	0.135188	0	0	0	0	0.0320315	0	0.00602321	0.361604	0	0	0	0	0	0	0	0	0	0	0.0100576	0	705.959	0.202439	0	0.0932323	0	0	0.121344	0	0.0792183	0.179387	0	0.0980116	0.0701184	0.105552	0.202974	27.8553	0.288588	0.128541	1.11601	0.0621283	0.103285	0.434035	0.0350401	0.089662	0.0613744	0.0855094	0.150845
CEBPD	23452.7	22989.7	21460.2	12453.9	43813.9	14651	36705.2	14923.8	10615.6	35276.4	21175	11443.1	14561.4	16520.9	32476	9536.93	14483.1	25663.9	16427	21351.8	15427.4	27459.8	19823.4	16952.6	39591.9	5713.49	22095.1	5813.25	35865.5	29894.2	16717	29022.3	16576	15755.3	21703.6	10505.6	13980.6	7933.34	26874	14004.8	9914.21	15043	12991.3	13255.2	13284.3	14599.9	5746.57	6675.21	7262.41	9877.64	15223.4	27195.4	35112.1	8185.16	27959.6	5065.22	8268.87	19497.5	6495.49	31132.2	12614.1	2724.98	3138.44	12408	21207.2	11079.5	9144.46	31988.1	5878.89	8413.85	16763.9	11591.7	4968.48	8006.6	12025.8	13135	10487	8115.84	21300.6	9833.08	26935.4	46442.8	5414.15	23572.7	16311.2	7829.16	8444.33	7298.92	10887.7	18622.3	23268.7	20249	25704.5	17134.8	11041.7	20506.9	25507.9	8107.27	23375.2	14095.8	20224.2	15692.1	70105.5	10896.5	9552.84	30666.2	11212.9	55938.1	31783.8	21827	30595.9	37471.8	15837.6	38876.9	8898.9	22547.8	66425.2	9514.88	8393	43417.9	38510.7	37568.8	40708.5	23219.3	7842.23	37996.2	16533.2	11388.4	22688.9	27962.5	15111.5	41468.1	16323.2	14867.9	12790.8	16872.6	13116.6	23856.7	23782	13741.7	17743.9	24753.7	17898.5	4590.03	20523.4	20004.7	28546.3	13234.2	3805.09	16793.4	8519.82	15107.9	32031.9	9785.79	2440.79	8181.52	16066.7	42791.4	18735	4887.19	22237	19114.5	7639	7448.86	8957.18	6242.86	8131.88	7574.5	13747.1
ZNF816-ZNF321P	134.975	138.037	188.46	153.687	182.337	214.962	83.717	106.669	180.657	148.832	138.188	131.155	109.457	124.35	85.8148	213.893	189.55	102.539	148.271	137.945	165.497	169.77	194.876	119.197	212.99	430.19	122.945	187.212	245.644	86.2347	103.963	92.781	184.345	141.704	168.32	195.843	368.227	85.64	222.489	132.317	124.857	64.4356	108.863	370.303	215.757	209.232	85.2561	195.222	100.654	198.134	121.559	96.6083	148.506	275.631	143.299	539.391	268.557	178.977	209.211	155.412	195.361	137.638	143.888	114.524	174.428	202.613	176.009	140.866	181.152	175.579	119.397	135.648	240.477	146.662	249.179	128.051	135.694	29.7419	322.656	278.406	318.735	480.488	498.879	139.407	74.1489	56.5915	241.207	134.826	63.078	97.9119	84.9737	201.967	113.702	153.814	122.668	93.5195	396.916	182.227	218.962	147.768	52.5367	166.496	324.756	147.664	92.4396	127.35	85.3836	335.706	196.072	351.416	309.097	108.84	112.026	421.556	157.376	124.428	330.933	132.029	272.151	108.962	188.174	558.731	248.848	186.142	238.093	451.518	95.4207	199.45	212.832	306.744	346.452	212.914	190.001	92.9017	166.317	145.69	160.582	260.011	133.076	172.376	245.402	106.566	90.266	105.002	123.93	146.376	413.188	80.8144	47.238	374.543	58.9837	88.6146	139.085	118.424	223.344	27.349	115.272	189.892	510.778	31.0958	732.326	63.8771	91.2672	129.23	253.436	133.4	20.5551	141.889	72.4856
ARIH2OS	143.389	138.086	60.9831	123.713	79.1466	137.293	40.1811	106.699	120.434	50.2025	168.82	70.9152	73.7143	94.0725	60.3932	108.926	138.035	94.7448	80.7856	117.543	131.039	89.7006	131.916	101.29	76.2328	78.4112	109.273	122.101	81.5438	66.1563	109.559	94.4014	97.3152	79.6471	109.724	115.206	92.1172	75.1804	127.72	109.608	115.269	73.9333	99.5205	88.5129	87.4288	84.1397	61.706	39.1172	92.3644	123.279	147.9	59.4736	80.9136	91.2227	79.7672	103.221	73.7071	51.8621	62.7307	42.2674	97.6696	158.964	46.4945	79.6753	98.3162	45.4364	105.005	104.364	52.9824	91.7799	52.8397	63.601	79.2577	57.0854	137.97	88.2315	130.496	37.7188	186.912	135.521	67.5016	225.401	79.039	41.1213	68.3318	46.6059	54.8566	71.0516	79.608	73.8468	83.0873	146.044	119.641	69.8444	83.9157	43.8888	128.795	44.346	67.8992	77.2692	101.701	67.9616	169.922	72.6543	80.8333	81.1435	38.27	188.903	113.095	175.772	55.3791	57.1863	76.2538	104.32	144.194	33.4793	100.074	46.9507	178.889	34.3376	156.177	290.149	80.8476	54.7821	194.654	189.82	102.893	62.9177	72.9749	67.5099	128.184	91.8923	90.2989	91.0442	135.393	78.8304	94.0017	80.0419	163.637	102.128	126.789	86.259	78.0076	110.616	88.965	64.1636	92.634	52.5091	58.6431	198.325	120.107	50.7046	122.576	51.3361	134.204	27.3439	132.468	136.115	444.989	77.3985	253.485	63.8514	99.7967	126.735	49.6471	55.3387	47.8434	56.0961	59.05
ZBED8	275.57	280.581	204.587	263.344	239.442	442.263	127.26	212.485	245.106	130.207	208.366	289.53	145.199	223.265	40.2808	381.245	281.587	172.098	236.207	189.04	242.133	256.253	273.826	221.409	216.138	308.154	174.43	251.415	275.52	68.5531	272.975	138.992	297.525	222.491	255.411	622.128	368.372	205.573	344.038	388.683	387.687	301.887	283.012	185.587	340.798	188.773	256.803	226.267	258.627	242.853	254.549	158.294	214.313	491.082	142.106	344.776	248.479	515.541	240.11	131.477	200.017	168.109	219.229	359.545	253.703	191.398	136.007	240.662	240.889	278.333	134.884	287.23	527.518	213.596	325.385	117.307	399.795	155.218	538.081	217.503	242.972	109.528	191.962	48.142	238.456	222.839	432.003	175.761	153.014	361.474	271.005	229.45	317.02	172.777	374.138	153.623	415.262	367.119	437.102	236.053	411.281	313.843	559.088	171.9	129.634	218.606	228.689	298.274	142.143	343.308	233.589	71.4903	221.254	461.832	472.421	144.298	247.45	477.785	511.598	160.601	328.939	311.639	444.809	185.179	566.294	836.612	216.524	644.564	221.958	134.903	359.295	174.319	1580.36	196.161	415.638	269.669	369.056	509.219	496.856	331.722	559.308	574.854	363.027	346.472	364.055	164.554	254.758	219.197	600.455	285.427	567.562	913.014	291.698	529.378	673.391	523.134	314.746	416.359	1000.9	331.239	318.433	197.159	657.62	246.185	312.782	420.395	441.372	274.176	80.537
HMSD	78.2041	65.0081	101.443	107.802	69.1278	81.0327	55.0389	57.8529	25.3845	41.8355	108.516	71.8949	40.2219	71.7647	37.0943	71.2964	85.4513	45.1628	69.5337	75.8033	94.3779	58.7379	64.9586	105.825	67.8712	31.7887	92.449	55.1444	65.2421	87.3066	61.2673	40.9971	39.3764	65.5291	41.8418	13.4185	26.0538	49.4894	48.4159	42.1212	43.4844	20.5742	18.6783	23.7736	39.8596	43.1565	48.7484	2.37297	35.0777	32.8403	55.9919	15.9644	59.5997	32.0157	10.1002	19.1865	193.234	25.9077	30.8927	34.923	61.4703	28.2488	60.1245	30.6588	33.2342	101.432	42.0021	41.0825	49.1396	21.9463	89.4	29.9155	22.3422	45.2769	29.8726	12.9517	63.1759	49.0703	37.3751	32.5882	24.9363	47.4837	31.0344	21.0628	27.8408	13.3608	23.3525	12.1442	4.15332	20.7883	60.8764	77.774	32.566	26.1022	23.372	16.6154	90.2545	94.9515	28.457	48.5629	33.5689	40.0724	219.022	19.4639	57.6829	11.3362	21.5846	70.4054	5.16719	49.2511	38.2618	11.0447	52.7264	7.97984	37.8714	31.3811	22.0407	63.2599	152.973	44.2369	25.9077	65.1369	62.9076	8.47336	26.5892	13.7986	26.825	0	20.2764	7.71882	73.0543	39.2262	10.1422	45.986	60.0854	17.9031	24.9764	71.9981	96.723	19.5179	12.2827	83.1302	19.7052	29.294	27.6103	12.2076	54.3133	63.1347	91.442	36.6885	33.0384	117.416	133.939	63.4102	69.3981	27.3132	110.246	142.995	794.391	2.72719	274.014	56.963	54.2079	28.1635	6.51471	26.5134	36.4458	16.7869	53.5746
NPTXR	768.987	1019.92	459.438	502.305	850.57	707.993	652.031	678.197	574.733	382.312	614.089	789.889	668.642	873.295	693.723	819.916	506.236	595.513	182.023	582.544	554.243	680.136	365.767	543.23	356.061	273.702	378.269	359.904	616.273	334.081	413.146	464.257	735.955	530.382	730.331	1697.37	643.514	302.652	1094.93	700.599	544.779	497.972	360.771	444.487	372.929	594.283	3046.26	1308.98	777.785	530.47	209.896	1093.01	515.832	426.036	494.542	1166.24	294.882	763.39	335.603	683.33	419.806	218.876	1548.67	645.986	624.836	339.916	503.025	656.64	476.004	425.979	325.425	1357.66	1738.52	344.511	736.231	1353.36	135.704	2253.98	456.421	407.675	930.307	45.6785	162.778	1567.57	1241.72	595.275	1051.19	784.519	376.307	1105.38	68.1	646.668	1751.03	401.066	517.165	142.41	613.147	309.349	576.282	825.506	567.763	446.327	813.173	493.715	810.274	1481.38	9132.34	683.408	829.473	566.575	1360.24	1237.4	596.955	1049.77	891.965	970.194	302.455	111.324	226.921	729.619	1042.02	118.817	1193.24	1356.93	1458.55	576.316	1355.75	1990.85	262.5	392.927	588.774	576.604	2496.94	358.55	648.178	804.67	701.247	95.3006	695.291	512.251	312.904	183.062	286.147	950.494	705.453	425.745	199.583	327.587	305.552	208.3	74.2978	518.044	756.601	518.577	178.311	545.582	221.701	46.2204	193.546	223.118	158.755	1442.28	1007.63	230.576	198.493	367.668	676.916	866.489	752.593
FAM200A	515.768	366.954	357.147	326.119	467.864	465.987	278.505	452.135	445.833	286.5	387.1	407.085	286.705	353.244	182.198	416.888	403.225	381.645	410.036	298.052	368.758	487.939	466.703	388.153	316.377	410.271	338.333	426.866	396.043	341.12	432.669	297.878	338.334	322.011	428.786	535.691	394.407	385.469	477.949	417.294	416.634	541.014	547.353	288.384	351.896	484.268	249.447	525.944	329.745	435.516	478.523	370.746	450.915	749.231	404.853	544.833	697.283	758.951	462.063	320.946	314.243	570.703	347.069	651.017	441.649	296.996	371.019	319.104	537.684	331.206	312.669	360.2	437.785	498.072	542.649	271.148	519.95	341.158	609.882	273.193	397.679	437.877	588.19	240.703	348.411	646.228	451.76	436.826	384.573	481.125	304.993	479.784	568.822	401.041	440.208	410.191	657.47	443.125	1048.76	514.7	582.466	475.995	308.416	352.159	379.587	508.118	434.81	409.844	355.761	497.46	270.843	396.762	366.259	558.002	609.392	323.07	613.603	618.538	782.771	277.837	669.421	724.828	605.909	465.83	1195.16	1034.33	292.626	742.966	620.254	423.681	648.856	319.67	1106.13	356.679	799.532	365.06	633.904	987.835	485.83	759.122	847.663	947.698	822.065	419.364	471.975	632.43	1200.79	623.007	771.09	823.319	852.603	1473.06	496.471	712.445	847.063	794.065	533.273	532.855	998.457	1433.96	707.311	294.008	633.174	695.9	1067.67	672.661	547.214	585.219	317.501
PPP2R2A	2505.2	2830.62	3135.48	2646.53	2204.07	2451.6	3466.43	2357.37	2275.68	3788.96	2472.81	2462.91	2883.68	2908.31	3435.81	2647.88	2733.81	2718.51	2829.35	3098.44	3305.38	2501.69	2732.26	3043.42	3735.84	2112.61	2761.24	2403.8	2588.34	3620.95	2999.88	3653.09	2819.31	2515.87	2629.89	2899.28	2597.56	1994.98	2381.48	2214.79	2499.28	3420.78	1616.15	3282.87	2257.23	2027.64	3104.98	2975.29	2397.09	1879.08	2579.92	2812.51	3203.72	2946.43	2752.55	2122.93	2890.1	3229	2203.05	4056.85	2334.18	3765.91	2884.52	3898.57	2682.67	3241.87	2638.13	2760.78	3004.5	1986.24	3084.2	2060.26	1704.68	2481.51	2696.76	2285.12	2873.17	2153.91	4762	3330.57	3511.51	2701.15	2363.1	5202.16	2703.52	2117.21	2301.18	2335.54	2924.54	2116.57	5391.05	2339.22	2166.52	2989.08	2532.9	4441.16	3582.6	4192.85	2395.03	3037.09	2489.36	5200.55	4088.07	2661.83	2532.16	2949.47	2269.28	1574.67	2124.04	2922.15	3604.49	1804.57	2321.95	4008.85	3038.48	2906.43	2285.1	2609.45	2730.03	3254.68	2715.02	1625.92	3092.37	3159.78	2360.12	6385.99	2752.33	4091.76	4213.06	4265.28	2640.75	2943.78	3168.01	2587.95	2684.72	2267.44	3362.21	2600.74	4706.96	1934.79	3575.76	3082.08	2815.11	1815.42	2751.88	1857.5	2433.05	2924.03	6483.39	3295.9	6036.92	7652.97	3251	4482.24	4388.36	5715.92	2218.99	3588.69	3987.28	3770.92	3638.71	3807.62	4012.19	3406.89	3170.87	4649.85	2982.89	3276.49	4504.55
C19orf73	95.0275	50.7742	27.7817	70.3151	29.0543	34.9253	13.8283	59.7021	41.2108	40.9213	49.3449	46.634	22.7156	45.4426	14.8586	46.5406	39.462	44.3273	42.9489	34.0281	67.7082	39.5174	38.9751	64.5775	50.1164	33.4581	31.5364	41.5884	38.9534	29.5667	52.9287	68.0701	49.3532	14.1415	73.7486	57.6013	54.3227	47.5827	39.1505	48.8773	27.3184	23.1567	88.0957	39.9637	55.3281	29.1525	56.8943	83.7603	45.248	72.154	70.0139	48.3255	30.196	80.5628	10.1006	40.4536	112.964	44.726	37.2658	32.1593	37.7491	57.5219	27.0254	25.6641	32.435	41.1736	27.0014	51.7796	135.921	89.7863	37.3512	33.6599	65.5179	35.4309	51.4876	36.6031	48.6855	11.4864	133.804	58.8359	41.5415	139.816	75.306	22.0657	53.2487	52.1083	26.955	97.3196	44.4592	49.7772	70.9466	58.7896	31.7247	20.2007	32.3122	79.7929	67.6277	5.72857	55.3606	31.364	73.9803	32.2092	212.191	44.8098	16.8162	25.9689	25.5112	83.2911	35.2769	38.8814	22.1538	114.192	45.1847	24.982	34.3359	30.337	78.0409	81.7801	113.51	46.6975	51.2309	170.133	25.9323	34.9428	57.3878	136.8	35.3929	54.9017	88.1663	77.8728	103.972	51.0429	34.8841	17.8029	64.9289	29.9522	21.8328	53.9697	23.2531	48.9989	85.881	123.968	35.5114	100.1	46.6437	18.2476	52.7025	12.0301	0.118761	65.1753	18.9352	0.17527	73.5828	0.0959905	0.0687286	49.5115	33.6726	156.694	258.219	2.72691	22.6604	58.1057	14.908	24.2525	10.829	21.7208	16.0006	32.2532	9.56231
ZNF880	673.099	840.878	491.759	475.131	356.659	517.787	412.569	440.353	407.817	638.169	558.159	569.338	529.418	297.37	484.028	643.653	332.034	514.661	313.926	407.923	503.147	489.026	591.624	506.482	500.136	532.86	629.36	333.68	609.035	264.453	554.296	641.392	453.016	461.29	474.027	1113.67	429.817	288.378	362.588	405.489	410.187	184.855	423.998	986.134	530.008	339.762	2920.58	863.458	751.946	533.229	329.773	241.712	366.408	221.258	341.352	1067.25	116.463	610.364	254.649	276.796	616.066	807.498	409.736	587.895	520.184	149.308	424.021	452.467	265.936	618.519	305.375	528.632	475.716	273.639	328.483	728.329	203.025	286.407	847.94	552.646	537.84	357.601	757.608	989.883	528.909	673.932	532.771	245.558	420.753	348.551	127.352	551.854	299.403	269.773	638.844	318.596	374.128	706.569	268.375	491.421	285.265	316.423	461.758	353.366	393.681	545.287	236.538	226.706	409.782	354.372	467.176	155.011	458.543	289.438	622.759	518.561	1117.15	1611.08	516.386	560.748	373.253	1169.15	413.21	562.22	346.178	645.874	614.125	287.394	754.031	441.824	329.214	580.588	1015.79	534.107	695.24	407.903	557.093	355.309	547.367	754.223	671.795	214.821	187.509	84.6922	245.733	367.684	555.943	708.803	668.055	216.565	1442.43	703.099	573.98	774.635	606.411	158.465	392.043	399.753	760.963	975.401	1070.11	743.944	726.755	697.856	1601.45	667.853	441.434	493.469	492.835
TRIM16	674.926	546.845	864.175	689.732	648.197	618.001	1200.9	471.978	879.001	1923.85	1450.73	681.059	653.343	723.244	821.892	956.565	852.475	782.411	847.684	766.49	919.65	534.957	856.455	1093.67	1725.89	827.876	966.642	897.13	645.248	1575.5	728.83	939.224	636.003	1483.08	614.743	314.87	883.117	1763.79	708.675	495.701	800.352	325.928	779.556	1010.87	709.248	401.239	638.046	578.777	616.124	462.902	468.008	694.013	733.781	699.727	372.501	608.684	396.843	394.634	668.558	794.636	551.41	619.212	614.645	397.676	620.889	1257.88	462.023	636.85	1669	1040.51	1153.33	790.624	786.88	750.066	607.522	417.456	1140.34	361.7	298.047	1435.14	669.703	1450.65	473.358	1383.03	945.479	923.323	396.845	1432.84	480.713	419.237	1329.9	1087.62	367.161	1115.32	523.556	604.535	452.989	1290.14	371.566	435.229	436.761	573.64	599.828	428.382	861.5	490.111	498.609	392.25	471.374	361.508	599.072	541.821	700.543	169.723	553.092	532.159	449.791	796.349	386.556	708.319	552.294	1167.97	412.506	634.029	288.089	303.22	842.405	690.422	920.243	634.38	340.557	652.849	436.211	343.532	427.906	393.598	637.785	446.17	607.303	365.16	194.292	334.501	728.793	819.493	671.911	844.026	558.307	1256.67	453.121	370.766	404.032	425.423	865.763	324.625	265.098	1443.3	930.825	1030.15	868.35	342.943	625.89	853.333	901.679	547.549	548.987	442.12	269.689	469.663	442.015
TIGD1	139.653	114.001	61.8765	102.14	109.202	120.443	66.522	122.978	147.897	108.832	111.86	97.1508	66.0825	114.021	40.2779	108.925	144.618	59.0601	151.33	155.898	88.8828	103.58	121.922	146.139	77.2794	213.45	106.127	103.084	77.91	64.9863	185.731	140.397	139.311	58.629	128.087	306.266	93.3598	154.181	108.168	186.305	101.466	220.197	243.608	291.278	231.245	200.61	333.363	91.9355	267.903	182.602	223.967	158.36	252.616	189.243	199.296	233.037	228.483	234.487	167.349	155.41	181.948	77.8877	198.103	162.711	140.295	111.552	147.007	146.961	171.513	213.489	101.156	140.326	345.687	129.927	185.348	157.093	162.621	86.7711	604.997	296.265	373.757	128.205	98.7893	120.352	66.0516	84.2973	242.102	197.349	70.3141	179.098	331.405	126.093	135.461	99.4424	134.129	192.875	240.63	168.46	150.118	176.545	172.642	140.324	356.801	122.28	80.9128	148.748	111.886	262.982	233.742	551.096	163.11	41.8177	95.0735	333.298	222.817	174.603	180.359	220.361	141.346	69.5889	162.13	433.823	169.131	70.8393	431.461	343.478	61.1305	255.21	146.96	268.785	334.26	145.28	247.122	144.539	249.954	153.205	357.446	373.413	243.74	248.42	274.03	331.431	180.778	330.194	212.298	267.197	777.831	90.5265	77.7654	313.015	154.33	543.894	117.718	114.77	131.985	74.3422	55.6155	96.6999	468.085	121.256	30.0511	101.463	114.659	121.344	360.173	145.408	75.1553	137.13	111.285
FXYD7	22.344	45.5454	8.92744	21.5535	22.0407	2.31682	36.5746	15.3478	12.6973	26.0593	37.2177	35.9657	8.25475	12.6892	42.31	14.8508	8.80909	21.733	12.2785	24.7161	12.2571	10.7046	6.99523	8.9175	14.63	31.13	25.2099	12.628	16.2924	24.7642	12.0439	18.6032	28.902	32.7546	34.3729	37.4535	16.5919	8.54174	17.5205	16.8087	33.0758	34.4344	16.599	70.5123	23.2528	51.7029	33.3574	17.2732	36.0458	42.0431	29.751	18.1355	29.3549	0	32.35	27.6684	9.05758	22.3543	23.6365	19.2919	25.9813	13.5874	33.8947	49.9532	18.9734	24.0201	46.0023	18.2113	5.76199	62.8526	10.8984	26.1936	15.4617	15.7437	14.4275	2.19137	32.1038	50.0867	30.4952	45.1481	25.9603	0.542077	54.6404	20.0592	3.55633	8.92228	21.5783	57.539	14.4861	56.4315	10.4835	23.6977	9.95815	29.5641	22.1999	18.7846	5.52705	19.4246	28.5237	31.5207	47.0105	12.1482	8.5679	27.8314	59.9311	22.555	5.87921	64.348	58.7831	35.8146	18.1252	39.5253	32.0213	25.8639	13.9353	21.964	41.7404	2.22938	36.5523	19.6279	18.2897	10.5741	31.467	21.7217	47.1906	17.9291	4.3259	2.32005	32.4298	20.1935	9.63906	29.8654	16.9919	16.8756	12.9829	27.795	17.1664	11.6489	48.4346	8.07609	81.7556	77.6888	31.5418	10.4065	12.2819	100.978	85.1143	10.4262	0.113971	16.4922	0.074667	0.167676	12.5576	0.0922354	11.6445	18.6237	31.9974	27.5724	13.4785	11.7297	0.968992	26.2141	27.1107	25.8593	17.2821	9.70832	6.89835	2.48447	69.1155
XKR9	1.82614	32.1495	39.6102	0	54.096	5.68886	11.5024	3.567	6.36541	9.27603	0.0391371	3.87153	8.26753	29.6332	5.32479	5.9367	12.0788	0.805174	14.3194	8.4561	44.2616	4.30546	3.99713	17.9284	51.0767	101.495	0.0206142	5.37892	3.57621	37.5718	1.81987	5.94259	4.58033	64.3806	3.26396	129.652	195.545	28.5332	21.6462	11.7156	1.5146	66.2414	35.2594	34.2478	10.0178	30.2316	14.5278	49.404	27.6779	47.4621	8.67824	94.807	13.2801	47.5483	140.395	365.666	14.515	94.0276	47.2809	201.626	7.75883	28.2531	51.6231	56.4517	10.9857	126.367	36.0018	13.5805	43.3524	31.9226	130.477	25.2319	41.3288	13.7721	37.079	21.5552	140.811	49.081	37.3743	69.3368	332.049	28.9691	64.9396	14.0425	9.34656	55.4333	11.6436	81.7529	66.1587	37.6878	147.898	33.1671	97.1338	118.106	80.922	76.9591	41.7898	34.6454	137.798	28.6099	87.9278	60.1539	91.8579	30.3359	10.414	33.8465	8.82334	87.9883	61.5817	58.8009	7.0517	84.584	1.85361	31.4616	18.1166	12.571	159.273	38.2114	68.2792	45.0468	0	165.007	35.9953	33.0503	37.7092	82.6349	0.0314928	118.898	33.4503	11.356	80.3523	34.488	62.2034	48.8002	24.7043	20.9101	24.1854	20.6394	24.8106	46.5338	51.1297	18.6257	79.5476	43.7874	10.0615	19.4568	39.8772	123.999	12.8764	32.0908	35.3966	17.058	6.20848	4.99952	20.9111	215.785	38.0303	39.9692	167.165	122.13	91.6791	0.0610349	2.58307	96.5964	57.1669	12.1241	16.0014	31.0681	8.22317
LINC01465	26.0469	46.3358	12.511	28.0992	17.0323	55.1037	46.9548	34.351	31.7041	59.5735	21.9671	14.5597	25.0278	41.4796	56.1081	36.6381	37.2583	31.274	28.6363	32.341	28.9032	37.3732	15.9895	25.9666	68.8771	17.9	37.8266	30.7304	29.8878	81.2313	18.5388	42.4551	50.6804	30.4693	27.5995	23.0271	18.9654	29.4964	36.0533	36.2461	34.6402	43.0238	22.8188	9.49248	22.1671	21.599	34.1203	32.174	37.8727	59.3987	36.7395	107.862	32.0032	10.6599	7.60648	25.5572	9.05422	11.58	19.9757	27.5715	18.0282	51.8367	44.8983	20.6941	38.0632	42.9441	56.0028	27.3658	56.8701	61.8534	31.8955	28.9911	25.8164	25.5883	29.8668	26.9158	13.4824	18.3126	159.416	29.4287	18.7053	44.7211	14.0879	109.313	19.737	37.6893	40.5041	16.9356	26.8868	29.6819	23.9196	32.2317	16.6565	37.8529	16.3768	34.9231	79.083	24.9566	52.9124	29.3682	18.1792	24.3713	21.0694	9.79084	28.2705	25.9473	34.3516	42.2536	18.9573	28.5638	22.1529	30.7888	28.2343	44.5099	16.0288	31.3716	18.7355	19.6726	24.9906	17.9585	27.4826	35.2237	20.6044	34.9574	43.7443	23.6491	26.8132	34.7072	36.4861	29.2492	31.6014	40.0778	20.3925	55.4101	41.4462	64.792	54.9432	32.3718	68.7031	41.6872	63.3814	9.66907	8.73258	6.07075	48.9555	49.5192	9.47701	40.4652	38.1772	52.346	18.9171	5.83407	48.2814	5.00015	9.3425	43.2648	39.3244	56.3976	240.216	5.3127	29.1359	27.3786	19.8021	85.9579	39.9022	10.916	29.6062	34.5814	42.8123
C1orf229	42.8192	57.9219	43.9671	43.1052	52.096	71.9687	9.24779	21.6604	44.3747	39.9923	73.4137	29.1378	19.6668	34.2433	21.2086	52.4836	54.7688	43.461	32.727	44.2815	38.8902	33.1167	37.9757	69.0772	31.3361	41.6639	29.4356	56.9968	52.5767	4.81939	77.1115	33.4873	49.3324	63.21	54.4264	74.8917	49.6184	59.0114	41.2104	73.3838	16.8213	18.8499	111.925	49.4874	31.0244	47.47	103.368	79.1873	63.7422	49.2916	27.9402	48.3171	43.5545	53.3742	72.1904	68.0953	74.6634	77.8917	75.5204	22.033	40.9049	59.7776	16.8507	14.8536	53.9034	20.5329	26.0013	28.8461	50.1014	34.9155	27.3108	23.3598	87.9731	62.0137	63.8391	17.2539	24.8748	63.8778	182.018	58.8377	72.6729	79.9746	96.971	39.1149	26.6896	45.4713	101.768	55.3645	80.6226	35.2738	77.6712	25.5775	107.208	42.6304	94.3797	27.8241	52.2824	33.2685	31.8141	58.8598	59.2676	32.2073	64.137	74.9637	43.6602	90.065	46.1277	43.4886	70.3381	52.4265	53.3633	83.4843	65.9167	93.9209	81.6386	52.2794	96.7072	97.0331	99.0725	9.73647	61.9731	115.739	81.7084	36.8329	40.3329	72.7983	33.2524	79.1974	90.1936	40.2226	70.5931	45.5198	122.009	35.6485	30.9391	42.0073	72.1284	90.9122	26.3723	93.2505	24.5513	88.8239	68.5375	91.4687	64.9516	15.8333	0	23.3707	2.68574	60.5767	23.6404	7.24098	51.3612	4.9996	10.5034	27.3195	92.9887	64.2702	162.237	77.2462	1.0653	58.1106	14.9088	26.2266	51.7795	16.9245	13.7274	12.0254	0.147737
SLC12A8	335.129	577.203	417.28	397.349	432.799	406.356	640.511	265.816	379.286	333.947	523.053	325.467	164.943	467.318	344.229	444.615	357.22	423.378	639.074	458.212	359.881	385.458	261.833	541.473	279.838	928.644	330.982	379.823	323.521	496.861	394.591	209.296	225.211	947.045	252.019	313.91	477.056	916.608	334.78	342.23	386.788	233.023	777.484	321.697	288.841	418.494	682.76	1249.25	1579.69	495.775	283.391	153.356	370.845	1204.41	805.8	1155.59	622.613	313.185	707.675	360.491	309.502	775.96	1031.28	360.303	245.72	999.401	2490.12	316.803	1937.86	388.07	721.135	1277.2	660.163	2418.56	461.311	1011.26	876.237	1149.86	1337.82	243.778	312.545	523.039	813.122	479.398	650.429	1469.71	185.337	1266.85	1183.64	916.587	856.429	332.797	298.556	837.432	950.058	1277.9	113.352	1150.83	365.692	485.898	474.089	987.831	829.854	372.739	1125.5	1071.34	754.792	578.911	482.683	173.927	499.395	662.695	206.177	155.165	217.728	267.665	580.635	1534.79	1238.6	417.219	387.77	698.83	380.393	350.538	129.582	368.633	358.005	592.686	296.958	1135.42	312.976	496.464	247.877	289.085	436.881	464.992	565.677	636.908	294.216	745.185	442.761	952.526	658.21	298.638	462.455	1467.81	631.812	1161.97	320.812	327.625	650.129	70.4062	322.472	236.799	222.283	1821.68	383.352	566.593	383.324	2503.27	675.795	379.455	476.811	2276.13	638.496	269.177	362.965	327.857	554.457
APOL6	6347.27	8398.37	9755.55	10668.6	7164.23	5908.35	6861.86	7136.35	10450.7	9030.96	5087.08	9099.68	5878.39	8195.46	7312.23	8228.84	7920.9	7620.92	8499.3	8526.26	5285.77	5512.69	6760.7	7483.49	4406.19	7278.66	7131.09	9285.2	7969.89	10563.1	5581.93	6356.36	5612.54	11222.3	5021.09	12976.7	4506.77	10723.1	6249.32	7990.94	8252.35	7729.2	6694.68	4116.66	5013.44	5894.12	9730.35	6628.09	7303.08	7654.32	9762.54	6490.12	5505.53	5316.37	4212.31	8502.28	15375.5	10545.3	18511.6	6434.26	8919.43	8629.25	11993.7	10852	7531.87	8608.65	9507.48	11156.9	6722.05	8954.56	7701.84	10680.4	11291.1	7125.62	4190.85	9669.68	14598.9	9194.98	4934.13	6978.45	6109.34	4040.14	20707.3	6686.49	13899.3	12380.4	5318.76	5288.29	10332.5	7225.43	7125.02	5350.72	5612.97	8197.16	11448.5	6766.37	4376.76	16701	4348.8	6716.92	8367.57	11938.9	2759.12	5267.99	12659.1	7158.48	5725.22	7617.01	7716.66	4746.77	7401.29	8886.36	8876.39	3766.92	7798.3	6523.78	3355.08	4730.18	7186.18	8408.87	5406.33	1236.14	4774.22	4176.48	4709.86	5774.23	12069.2	16749.8	11462.5	5899.61	3257.09	7496.58	8297.52	12266.8	7673.91	10729.8	5072.62	4435.01	3531.02	4843.62	4086.02	9068	12165.6	4703.51	6162.57	9607.51	7570.05	8530.24	14509.5	7971.29	5769.78	10512.5	5613.29	9290.36	7273.53	16277.3	6318.68	3212.36	1491.32	18417.5	2521.48	24666.2	10503	4141.07	5044.29	8997.16	11482.1	13034.3	20816.9
FADS3	3056.34	4164.93	2523.44	2918.31	2435.5	4083.67	2741.09	2411.62	2061.22	4370.39	4929.08	2189.9	2246.96	2982.48	2770.69	3255.89	2373.33	2339.45	2656.55	3176.8	3677.44	2697.08	2532.39	3268.43	2677.12	777.946	3158.39	2083.65	2639.1	3505.29	2175.38	2963.67	2254.66	1731.46	2420.61	1417.95	970.596	1255.43	2044.64	3076.63	2570.36	923.735	1649.31	825.219	2061.32	910.3	3075.08	2393.02	1788.37	1897.39	1377.88	1061.27	2178.25	642.454	967.828	1158.84	1186.97	2725.21	2002.98	2270.79	2335.9	1662.47	1189.5	1963.83	1757.29	824.143	1512.08	2132.39	740.026	2234.65	1655.6	1315.5	1950.39	1578.88	851.566	4698.06	1055.44	1624.53	905.963	1251.34	962.514	1353.07	1603.64	848.474	1302.01	3314.2	1175.33	919.352	2900.73	1570.39	6893.78	2261.5	1345.09	843.45	1014.72	1029.43	1655.3	1184.29	1061.16	2537.61	1926.01	1054	1725.36	1349.08	1324.44	1642.6	939.311	1019.26	1053.27	1066.44	1730.76	1518.8	2321.05	1529.27	2971.98	1491.9	1733.05	1745.44	2010.76	3121.22	2502.51	1941.25	1037.15	1060.17	1327.76	479.796	1615.17	419.803	1507.06	919.942	713.635	1794.42	905.699	1093.55	1245.32	1213.34	1562.38	1424.06	1696.65	1353.88	1495.95	1450.66	1452.75	1182.14	2558.73	547.904	664.489	2297.89	174.495	1833.82	238.005	439.536	3097.02	252.669	200.3	1755.27	1975.47	2709.57	1491.02	806.901	1148.19	2615.82	1548.49	837.276	354.879	194.713	593.917	708.07	442.086
OR2A1	5.56649	2.62249	7.16347	3.7235	14.025	2.30858	14.812	12.695	7.40287	12.115	3.33003	3.87515	11.4698	10.3959	8.47535	0	4.41691	24.5637	2.05559	16.2938	2.27207	17.0278	7.99486	6.2516	0.016194	1.54617	6.31539	12.6967	11.808	11.7539	0.894652	4.00944	11.5058	5.8247	13.6628	0	7.01851	5.71848	10.272	1.62687	14.8672	0	6.21127	0	4.43036	4.31862	3.21221	4.59601	10.2335	7.342	1.70328	1.27989	12.6069	3.87847	6.17286	2.14913	0	14.5053	0	4.5973	14.5613	8.93369	5.08923	0	12.1697	3.40829	1.58e-05	10.128	0	3.9902	0.875112	0	4.30117	1.96327	2.06931	6.43457	0.0111637	0.0429514	0	7.33319	2.08932	0.329483	12.3133	2.00684	8.01711	0.0333224	9.07343	0.0611476	1.04736	3.9963	0.188591	7.61025	3.3141	4.73125	3.76896	4.17072	1.53389	2.85424	3.32433	0	2.85884	3.46483	0.114056	0.0630625	0.0834407	2.29254	3.924	0.0527425	2.58496	0	0.00215052	0.0304725	1.86242	4.02484	4.19568	4.1854	0.0306741	2.21084	0	14.2485	9.36846	0.0894436	16.8	0	0	3.23254	12.76	1.54071	2.03154	3.74805	0	3.09453	0	1.85554	1.2535	1.40361	12.8529	0	9.52719	1.56392	0.00705506	0	2.65168	13.8386	2.09681	0.0628766	0	0	0.080789	1.80597	0.0537736	38.0746	12.1358	21.2834	0.047799	0.0707829	3.01783	0.14922	6.44001	0.0853015	0.518659	9.01551	4.92099	0.253524	0.0242858	2.4612	0.0420103	11.6892	0.0991038
C3orf36	39.9985	32.8995	55.6008	58.0822	31.0583	59.6989	256.413	94.9458	85.5809	106.057	98.6895	70.9175	191.949	160.433	428.7	41.5853	8.81888	126.101	64.4262	41.6639	28.9366	76.8886	59.9616	45.6732	39.6975	22.7822	105.065	8.99036	33.4847	50.8224	51.9661	119.959	175.262	18.8137	60.3409	19.1813	16.621	26.6322	22.6743	49.7454	60.4926	23.1632	39.3991	50.4485	17.7562	28.07	117.331	36.7792	64.686	65.7711	13.9312	118.942	56.0494	47.5535	7.60884	20.2482	36.3902	29.4976	124.77	40.4543	50.4248	14.729	16.8555	32.3335	17.3422	54.1026	59.003	18.1662	113.757	9.97479	71.151	61.7689	74.1911	110.267	6.1946	27.9996	22.8021	84.3157	159.398	12.6351	48.8	10.1949	15.027	57.1661	7.03114	29.9649	25.1585	57.7204	20.691	86.1055	49.0907	32.2236	24.1904	79.136	61.1708	33.4648	15.9939	59.2701	32.6701	110.634	26.2381	29.5986	52.9724	74.9017	44.8948	115.853	15.6948	16.5269	39.0077	86.7892	11.079	28.6087	69.7026	30.6692	22.3599	104.493	15.4466	107.882	75.9895	59.8859	85.0973	2.7658	54.2043	55.7571	18.0889	4.80469	36.4569	1.5175	10.1423	129.385	40.5226	102.383	0.780488	31.8967	40.6826	70.7363	63.5311	4.44308	2.99625	49.8452	40.9044	44.7592	17.6517	59.588	70.8898	14.6205	14.2717	17.7051	38.2308	2.71011	51.8108	28.2164	94.2874	50.0163	11.6583	18.6696	49.5305	15.5825	75.5943	77.1578	1.04413	38.7636	45.5948	0.416625	71.1469	48.0528	42.1104	17.9727	64.1728
CCNL2	5603.43	6581.35	5102.54	6056.85	6004.09	5698.98	5445.49	7388.66	8251.13	6869.97	3531.03	7054.53	5140.55	6265.6	4947.2	5331.41	4672.14	6186.45	5927.63	7713.77	6550.8	9446.14	6752.7	7280.91	5224.77	7103.79	5185.2	6080.99	6411.98	4323.27	6496.48	5038.18	6450.08	1909.5	5759.85	11106.6	4805.46	5498.62	5206.91	7686.61	6097.17	10530.8	12727.9	10498.8	6455.14	7004.97	7826.72	7243.54	11242.9	9853.06	8828.21	4243.97	9904.74	4939.82	12899.2	6536.86	5537.17	17864.4	5308.47	7758.67	7711.76	5363	9154.87	8876.6	8727	4660.15	9512.48	7866.54	4575.15	8454.76	4309.47	5920.74	11606.6	5489.65	5943.38	7029.57	4364.66	2759.71	6096.85	6618.07	7863	3753.89	6573.63	2779.1	2454.75	3763.29	18320.8	7064.19	3188.16	13844.7	13409.5	5479.69	3350.17	2667.42	6731.08	11546	12462	2956.5	3307.72	5637.48	4407.98	3734	10626.8	6083.42	3751.46	6181.71	4363.85	6683.51	5737.24	7677.79	7712.4	2507.92	1926.47	37083.2	4691.57	5802.4	7417.14	10310.1	6921.74	7252.94	4919.79	13723.1	10666.4	4345.63	14925.4	4244.61	1478.02	8643.76	4560.7	9088.7	5425.09	4440.39	7637.18	3310.72	6316.69	5293.07	6035.66	7446.94	5701.93	8144.75	7208.79	7988.56	3167.77	10243.4	4502.07	3378.75	6495.7	2959.56	786.595	10017.2	1336.83	1107.63	3782.21	652.83	2367.88	5116.22	4452.42	3342.46	7558.68	3134.43	2113.96	1474.37	1382.3	3018.68	1976.98	1848.79	910.187	1232.52	1412.93
UBA52	32204.7	18872	24524.8	20296	22871.2	25965.6	21576.8	21312.3	18987.2	21664.8	35679.4	21064.5	22034.3	21284.9	24292.2	23403.2	26995	24743.2	24816.9	20412.4	26991.8	24841.7	29160.4	21516.4	33619.5	19545.2	34171.8	21370.3	23663.2	27210.4	24671.2	24960.7	18930.7	25179.4	33884.2	23233.6	24330.5	19016.3	24115.5	17755.8	22188.4	23720.9	32263.6	27998.2	30017.4	28471.8	17715.5	25915.1	28023.5	31838.1	26844.1	12132.7	24397	37766.9	28286	21091.8	37646.2	26616	22217.2	20055.1	20032	30685.7	24182	25592.5	22025.5	23464.1	23709.2	22050.7	33018.7	25033.1	25165.9	24862.8	17569.6	28945.4	24001.1	23269.5	25778.8	24430.6	26005.5	29392	21768.9	294424	18503.1	24827.4	19353.8	24043.8	11557.3	23736.3	26123.3	34436.5	61832.9	25889.9	15774.1	25100.1	13305.5	15224.2	28185.1	25302.6	21990.1	14810.4	18637.6	27915.2	46445.1	23035.4	26982.5	22412.7	17541.8	50069.8	24889.3	23860.6	19138	23689.6	25667.8	15156.9	14316.6	21712.5	37163.8	41102.9	38875.4	13843.4	15027.2	82621.3	21350.4	17049	24781.9	21563.4	21373.4	11784.9	27853.7	15652	29035.6	16043.6	13974	18937.1	20669.1	15493.8	18307.6	20425.5	39023.9	17148.1	36379.4	34175.8	14836.7	39612	15560.8	35983.8	31275.6	17199.6	10703.6	31424.5	11919.9	8321.85	18123.2	11325.5	8506.1	31439.2	41792.3	100322	206921	17214.3	129293	24748.5	11535.4	30364.6	5442.28	9333.61	8351.45	9990.46	10040.6
MYBPHL	89.3937	51.6364	52.9252	50.592	94.1732	110.229	45.8795	52.4266	84.5053	42.7692	120.546	47.599	24.2205	69.3825	65.668	37.6251	106.229	39.9445	116.552	44.242	40.0239	84.3343	79.9492	62.7433	25.0808	19.5168	46.2451	50.6227	103.367	37.836	55.6961	59.2643	29.2432	35.2188	97.0782	944.812	16.6295	7.58945	35.0389	141.587	61.9526	253.752	343.113	70.4097	318.624	158.565	83.6249	112.6	353.833	142.41	76.9214	397.006	128.924	15.5117	93.5311	119.208	0	577.42	114.572	46.8594	73.1515	54.2092	51.5588	368.782	99.8194	30.8267	38.0019	82.153	1.90978	42.8959	40.0631	73.8815	307.724	20.6623	52.531	2.18813	66.3075	246.41	12.779	277.363	522.21	14.9314	1094.77	58.1712	34.8097	178.487	248.396	33.807	51.7075	114.783	549.116	17.0391	65.9952	28.4927	135.39	90.0129	441.975	19.5345	380.968	170.361	47.4109	292.968	36.4909	58.1925	25.8016	134.114	134.462	1235.51	449.672	126.278	485.289	231.886	49.8712	964.708	162.983	86.7976	628.809	134.215	71.1392	83.5289	156.759	282.854	113.546	156.839	279.197	0	64.346	0	456.056	4.03706	611.878	17.9504	28.8861	63.797	87.5183	35.921	98.6239	624.516	77.7474	303.193	94.0832	514.742	8.05445	2500.89	396.353	99.2585	219.653	3.14259	25.6058	1644.45	151.984	81.6145	72.6243	53.8043	56.7948	2.58849	70.1774	895.399	82.8897	529.284	677.184	143.603	61.7223	210.302	294.417	66.1772	81.9809	52.5511	124.672
PPT2	271.832	310.854	266.512	231.464	337.623	324.169	236.093	296.592	307.437	220.453	384.876	315.759	281.428	298.243	356.917	325.787	199.45	232.093	160.547	382.445	308.769	311.775	263.832	355.007	245.376	189.546	289.995	209.787	191.195	213.673	251.602	391.71	275.874	165.103	350.211	81.5824	233.758	292.226	341.957	290.932	245.853	131.554	65.3284	106.585	170.415	147.778	195.064	188.339	163.486	269.382	152.193	213.819	201.896	306.691	147.034	144.738	182.043	94.817	198.29	235.454	212.706	177.093	215.899	131.971	222.049	242.131	261.013	237.716	266.926	255.389	223.366	177.762	101.637	200.804	143.136	111.919	116.018	125.54	204.605	98.7841	94.5025	304.475	149.62	147.43	260.36	268.22	216.894	173.3	192.284	233.774	130.579	322.419	199.919	225.912	174.277	162.089	141.572	105.055	87.1682	223.164	397.596	121.137	184.162	125.905	235.869	188.157	215.935	157.383	246.287	170.827	160.089	78.0777	314.521	167.367	317.149	224.775	102.311	334.851	175.97	428.968	318.373	123.968	138.332	192.757	125.745	192.106	244.354	322.307	161.147	187.284	50.1791	340.321	123.497	143.601	146.268	202.097	156.658	105.211	214.907	105.326	244.38	139.15	138.948	75.9286	226.184	230.949	77.3798	459.811	40.877	83.4815	24.8336	31.1089	271.24	130.616	40.5945	104.009	381.314	212.81	257.43	233.239	299.175	440.755	318.934	364.13	56.1266	54.1667	175.218	126.408	160.765
ZNF630	165.715	137.155	151.657	146.193	166.307	181.202	134.093	137.436	165.864	83.6956	151.331	151.563	155.939	139.536	96.4005	157.447	106.311	132.997	147.246	155.007	157.715	155.888	147.906	169.437	160.793	187.195	23.1443	136.549	113.263	79.1512	164.343	124.027	169.811	155.741	163.293	299.548	179.486	131.335	141.125	145.816	137.764	215.903	140.994	129.434	116.219	127.291	235.748	233.087	188.437	123.235	139.941	153.458	144.948	135.861	174.401	279.838	80.9701	324.039	208.303	102.053	125.975	6.8336	122.71	210.086	129.191	152.788	126.006	133.243	213.92	105.746	130.341	156.238	264.629	147.647	178.14	130.202	141.908	171.144	418.083	155.508	261.639	273.875	152.445	139.407	156.272	74.3225	206.093	152.858	146.804	178.303	150.824	105.23	132.118	143.175	174.287	150.899	388.063	138.128	241.634	151.884	177.05	251.989	202.25	134.364	138.546	214.049	84.4021	126.871	214.896	189.128	223.518	103.346	89.424	203.796	151.749	146.378	301.255	328.303	248.106	159.828	125.383	138.287	246.846	193.704	228.301	485.082	105.064	272.2	195.604	151.042	310.736	179.102	299.15	130.458	216.098	172.018	116.668	282.515	299.104	165.019	278.118	316.783	424.359	231.395	148.034	114.959	218.081	204.7	173.107	259.767	461.424	199.314	189.733	181.805	114.631	144.79	122.541	85.9903	188.275	239.662	193.165	110.57	188.495	172.67	211.388	185.007	178.625	122.831	287.76
TIAF1	84.7259	29.3397	45.7319	65.5937	72.1333	22.5787	43.5982	111.27	54.9509	76.2823	67.9967	108.828	60.8116	84.5554	93.1891	44.557	43.8629	57.3505	96.1119	70.6819	75.5257	68.3402	29.9806	112.108	43.8688	80.105	42.047	81.4013	46.1891	73.1793	52.9037	66.6467	144.727	39.8797	56.9048	49.9068	28.4303	112.329	74.1675	96.9766	78.9702	152.359	76.7157	129.474	70.8314	111.064	106.524	68.926	113.645	135.187	77.8509	129.848	100.524	54.3383	148.026	147.864	94.677	151.332	67.2931	118.673	53.4995	111.62	84.6625	63.0662	92.7964	85.8543	84.0042	105.183	60.697	77.8135	51.935	72.0347	82.7323	46.2577	89.5819	103.266	165.684	107.203	51.1456	78.803	98.6326	0.591738	112.951	27.0805	91.4187	62.1015	214.358	62.6184	51.7002	102.857	20.6939	120.444	100.409	53.2893	73.1197	196.126	78.0401	55.3266	69.6004	96.552	76.0728	45.2835	11.3801	128.145	94.8456	70.9969	147.242	37.6544	106.765	43.6239	99.6762	47.2944	64.0146	261.662	88.5698	69.0098	37.4342	62.2042	38.4473	100.868	74.9436	44.4521	111.113	46.2789	112.935	57.9922	48.2571	74.2673	39.5321	123.228	45.3427	99.0228	42.541	79.7841	64.1308	93.9384	72.0538	48.5409	60.6749	62.8709	159.493	29.2109	47.1395	80.0932	70.7231	50.8631	28.6518	60.6309	56.0766	77.0891	18.9428	31.0809	98.8573	17.2035	60.2211	35.9844	96.1037	18.6675	6.95872	5.30999	1.09421	86.5883	40.7536	20.3702	76.5834	164.372	61.4678	62.0264	89.7051
BTBD19	357.465	511.249	521.375	442.326	342.633	296.087	703.567	510.893	301.121	1252.22	392.604	697.59	774.45	486.42	1194.63	250.524	248.771	420.745	538.877	528.888	418.754	606.464	357.772	592.552	358.147	386.519	344.646	295.69	483.944	1014.85	220.011	502.969	764.905	300.889	619.934	211.192	278.674	272.209	305.928	353.267	432.054	171.968	196.977	450.233	391.674	418.447	634.99	344.492	640.224	506.802	366.574	417.183	478.559	212.529	366.153	258.594	80.9637	329.34	236.474	1217.94	502.718	917.831	632.589	239.097	491.753	369.186	602.03	400.757	395.081	525.742	721.245	347.124	348.19	695.945	388.189	375.462	116.023	230.487	549.888	301.543	285.537	57.5429	271.969	403.175	384.21	361.354	565.248	214.244	330.807	495.713	100.25	605.948	221.625	283.913	295.818	487.294	574.708	142.34	192.047	216.883	320.491	113.271	163.366	234.781	197.544	350.372	534.941	125.727	242.627	272.549	357.428	157.199	300.361	204.538	283.912	454.767	170.488	274.924	438.51	590.41	245.511	130.528	450.86	291.97	293.432	121.72	174.73	186.461	258.442	513.902	262.74	535.937	166.09	421.485	330.669	405.765	237.355	176.281	411.166	238.539	343.568	197.752	184.127	134.149	264.046	122.242	307.513	190.872	10.3214	252.382	54.278	199.452	299.618	55.0269	83.4124	169.569	134.26	115.105	87.8703	143.192	172.667	114.006	98.6769	119.492	91.718	107.017	200.274	170.521	131.399
FAM185A	328.627	323.318	338.316	336.44	339.627	377.065	275.049	321.909	255.682	224.171	311.437	336.161	273.798	310.992	266.912	341.63	276.136	300.789	320.054	369.646	327.654	332.064	398.746	311.057	298.623	447.111	270.039	318.333	327.167	178.29	252.526	236.88	255.608	300.905	264.621	407.054	381.365	274.11	302.841	366.744	319.134	319.089	654.097	323.616	325.317	330.037	300.707	497.175	371.341	349.701	417.317	289.459	404.696	225.145	392.321	411.808	507.051	407.211	342.914	365.12	295.378	508.623	304.764	376.149	314.785	255.804	209.011	387.004	368.093	243.416	262.537	256.347	310.24	263.798	541.605	367.942	397.726	262.429	567.591	236.414	339.527	576.369	305.848	247.723	199.124	342.528	287.966	326.106	209.868	315.654	516.056	219.017	260.945	294.57	325.716	240.334	248.595	318.88	623.41	315.5	375.382	415.874	290.208	359.355	280.844	354.891	309.176	153.905	304.191	258.222	217.48	280.265	205.243	382.522	327.495	279.154	511.304	577.039	278.86	271.311	310.556	599.553	369.817	333.547	378.255	427.593	231.529	312.477	315.197	425.195	488.304	262.343	428.611	296.612	345.145	289.205	345.524	646.889	383.089	415.094	335.391	306.057	457.609	209.799	337.027	407.507	330.67	522.743	480.957	375.388	474.586	278.006	339.149	245.294	237.296	561.478	297.304	378.173	480.308	414.964	357.638	196.023	258.764	483.614	677.249	403.602	270.795	239.633	271.925
RAB6C	10.22	8.86813	26.0847	14.0503	18.0331	20.2322	13.7697	7.1939	7.41851	11.1453	17.538	19.4365	23.6866	18.3667	16.9435	16.8343	8.79979	16.5207	20.4452	13.607	13.3446	2.17025	11.9922	16.1358	9.41168	17.999	19.9524	3.56846	0.860254	9.50081	15.7825	21.915	28.6994	4.74918	11.7425	9.59746	7.12895	21.9414	22.6282	16.0948	21.1415	5.10842	6.23112	2.83276	7.76708	11.8551	12.2191	5.79081	3.66111	9.12152	7.84871	5.5023	10.6748	0	7.5271	6.40364	0	5.33174	14.585	22.1576	15.0509	13.5027	3.31618	6.59449	16.7659	8.56454	7.00036	2.93419	1.90938	7.98044	10.9433	1.83968	4.25136	3.9306	7.21504	13.9641	2.08883	6.88214	7.86621	5.27165	10.3833	30.6377	2.79543	18.0507	0.0587047	4.47763	9.89492	7.2679	8.27586	11.2582	6.94902	22.8148	8.33825	9.47751	8.86211	8.3377	4.75116	2.93405	4.12599	1.21081	4.27776	5.18351	5.71103	7.30892	12.7693	9.0273	1.95402	2.43108	5.12167	1.48721	12.0812	19.7015	15.0882	3.14567	6.95067	16.7034	2.24717	4.40064	13.4722	11.4922	12.2752	23.1245	7.96162	1.8628	9.09288	6.48698	6.45165	1.51929	4.05968	3.97186	9.72126	3.83396	0	13.1551	2.61075	8.98706	0	8.98432	2.22695	4.83109	10.2257	1.53571	6.76281	3.11634	15.4361	0.077608	3.10094	22.8699	15.1647	1.79521	9.43673	24.746	7.86451	15.7626	25.2486	3.81298	4.55063	4.79532	16.2036	10.315	53.8577	20.3862	36.382	4.35322	17.211	26.1389	34.9453	7.19798	2.83438
C21orf140	27.912	39.1925	44.886	27.1614	23.0432	38.2714	26.3964	47.0418	45.419	25.096	43.8504	25.2522	22.7369	41.4828	12.7394	58.4288	33.9773	32.1473	42.9439	49.4393	20.0361	64.0177	42.9727	55.6255	20.8991	31.0247	49.3687	44.3282	36.2465	4.81937	13.8918	18.8382	40.6255	28.1142	20.8914	35.5256	29.5285	31.4095	56.6285	54.9194	39.5394	42.1923	30.0645	44.7558	33.1893	39.8855	22.7129	16.1355	18.4481	29.2123	49.0608	18.1199	20.4233	25.2276	44.738	18.1128	15.4374	24.1418	14.5147	20.2088	38.6472	9.08897	21.9722	21.5425	26.1366	23.1475	27.0014	45.8146	16.3668	18.9538	23.684	14.0062	26.6978	26.5749	26.7761	7.57131	20.7255	39.8935	22.6206	35.7161	33.2237	14.7618	23.5144	5.01621	11.6489	4.49278	88.3926	27.6975	6.22092	11.149	7.13648	12.3022	47.7643	34.2886	29.2431	29.3353	33.0011	4.34487	42.8398	30.7946	34.4145	13.8923	21.0353	26.6478	16.7755	15.8238	32.3907	4.79126	2.6485	30.99	49.3314	11.0384	38.6176	49.4396	48.658	20.9228	19.8253	5.50391	30.7708	41.0429	54.4894	35.1703	34.8075	34.0207	18.1364	49.1535	36.4302	14.4517	16.2212	39.7856	99.3978	25.1011	48.6478	45.0826	16.4461	31.5552	33.7059	38.7045	53.0996	9.71123	26.5889	12.9392	18.3828	33.4575	36.518	7.36696	12.6865	21.7939	48.2159	26.6051	32.9699	124.968	43.5612	54.738	16.2642	5.07625	21.9741	23.0907	6.94891	20.7057	28.8167	9.18648	47.9254	20.1324	19.4391	15.6979	34.1191	40.4726	22.8466
AC112721.2	0	0	3.6472	1.87543	0.000376239	0.0243104	3.37215	0	2.10858	0.915715	0.0189062	0.965923	2.31837	0	1.0696	0	1.11182	0	7.1182	0.817872	0.0215464	13.598	0	0	4.14512	2.48836	1.05978	0	1.81273	0.0341593	0	0.12894	0.0776973	7.02998	0	0	2.43644	12.4022	0.0106101	0	0	0	2.08926	0	2.25829	0.0275066	11.4702	9.15697	29.7872	12.8397	6.10817	0.561827	0	7.76535	2.59057	11.6732	0	1.74228	9.11413	0	0	7.88761	12.7993	0.751833	2.28894	11.2251	9.00044	1.41219	27.075	3.98969	11.8989	32.9692	3.397	35.4958	0.0104838	9.66295	69.0777	4.6007	10.827	8.39938	0.0135033	0.397503	3.74455	1.00426	0.0544223	11.039	1.75463	2.49022	24.7346	4.76969	3.61725	0	1.5978	5.94047	5.00516	23.7089	4.77886	6.91866	3.29561	4.70934	1.33723	32.6954	8.32849	0.0720142	26.2375	5.65466	7.85322	12.8054	0.0874534	1.49406	1.00997	0.0345617	0.914764	0	0.564523	1.06617	1.14475	5.47161	5.76356	2.38209	1.42017	0.102704	0	5.66008	9.2055	1.55075	3.24197	4.79672	0.00477512	0.25624	0	1.4715	0.783693	0	6.17628	2.90564	0	9.92521	0	4.0274	5.1176	6.49648	26.1266	0.150552	1.33177	9.62151	5.5551	43.8532	19.9353	1.79861	0.0612876	0.134378	1.48386	0.075362	4.66998	37.3883	3.0842	0.173485	0.209006	10.2182	0.649896	2.33737	0.0792806	15.0045	0.0275091	1.29127	0.047763	0.0660183	18.294
LINC01124	39.0838	54.3344	49.3493	73.1218	42.078	58.5199	13.8299	61.5035	39.1034	31.6044	42.7841	60.2406	41.0263	36.6269	14.8593	49.511	95.2483	52.1597	112.452	24.6336	32.2474	38.455	76.9513	97.8029	6.28917	50.6627	39.9379	68.7598	64.3655	30.7513	22.2498	26.2376	49.3904	98.3892	41.7895	94.0699	23.7169	19.0088	30.9185	62.3156	93.4302	196.16	17.6438	68.5105	101.824	77.6849	152.005	25.3474	70.1708	7.25807	63.8061	362.93	52.4199	292.151	169.347	34.0876	7.23413	76.028	138.256	63.4223	63.7123	107.178	20.232	99.5942	30.0165	116.736	40.002	41.0081	237.069	19.9509	34.5943	86.0558	157.729	55.1151	140.039	61.3593	62.1619	124.369	44.2569	96.6755	441.187	29.1485	9.37889	35.1039	32.4933	53.2615	124.181	221.288	24.8297	43.2707	62.9576	36.0031	298.821	37.9521	88.3138	113.165	38.5186	38.8534	161.085	156.086	29.1176	85.3926	126.977	99.2731	48.8659	91.2975	113.853	478.612	65.4704	100.076	75.5159	194.487	54.583	45.186	74.3793	56.4783	74.8178	65.4958	51.9078	57.2985	48.8385	106.983	161.876	73.6798	72.895	0	49.3391	126.756	52.7082	33.1707	314.114	278.325	178.116	74.1305	35.7255	44.9468	236.772	131.332	34.1359	58.7411	55.2276	132.678	99.9127	129.606	140.796	1048	668.652	63.0193	17.9704	161.545	830.453	81.5609	49.6998	12.3224	26.707	52.0744	38.1309	160.708	3240.44	41.3977	185.206	50.2026	56.7811	32.2794	243.692	158.546	11.4525	41.82	99.1909
POTEJ	13.047	10.6889	18.0132	3.72074	6.0117	3.4334	10.3172	8.12024	6.35611	12.1016	16.4019	12.6349	6.77898	5.50974	5.31722	6.92901	12.0422	0.80648	14.3086	9.354	8.9001	8.55247	11.9924	4.43945	3.15273	8.13857	7.36703	4.48259	11.7905	17.5971	13.0124	17.974	15.7786	21.9887	5.82473	12.4968	12.9065	9.52311	16.4553	7.57502	7.23173	5.12022	5.19361	9.52331	11.0376	3.26762	11.4361	10.3083	11.1051	3.6182	5.21371	3.38229	7.10157	14.5763	7.49529	16.9677	20.1415	12.5737	10.0196	5.49732	6.26018	20.1387	7.60767	1.57968	11.9694	10.3289	8.0004	2.94407	11.5746	6.98295	10.9622	9.36206	7.74744	8.85963	2.07301	10.7415	10.3509	28.2028	7.86853	4.22044	22.7814	0.417825	6.57765	11.0314	3.53364	8.86375	4.46605	15.4932	18.5709	0.710428	25.7625	21.8862	2.43535	17.5655	1.73289	0.556607	1.51575	9.62061	2.44366	1.21514	0	0.811476	7.02645	19.1175	10.2096	15.6767	16.7021	5.91037	14.9105	0.69781	4.02986	14.2278	15.1063	1.52573	4.10865	5.24009	10.9719	17.368	2.86831	0	0	11.6391	1.17574	8.50442	0.487731	4.02034	21.3337	1.52275	6.0838	9.04894	0.721892	3.84655	1.63375	0.9099	6.85803	4.42271	0.681342	3.55864	0.674099	4.84554	1.03305	0.726352	2.59741	7.32716	0	6.09054	3.10988	3.97437	5.16733	1.79701	0.0633671	8.42435	0	6.1456	3.53352	20.7125	3.10008	1.76778	1.93714	3.97141	0.691225	6.8565	2.56495	11.6095	8.62706	9.58844	11.3372	2.46841	4.13688
LINC00152	147.07	75.6519	142.651	120.868	84.1563	110.364	423.856	110.277	79.2655	401	234.665	124.349	401.073	118.738	383.36	172.298	197.239	126.009	329.245	148.148	269.873	130.288	152.903	133.533	279.813	232.112	192.285	107.578	78.7986	765.467	83.5259	177.652	230.815	167.5	211.823	282.232	131.158	545.392	63.8803	134.81	179.631	233.034	277.836	261.734	257.852	239.466	423.451	490.336	411.05	441.918	364.782	229.1	176.049	255.228	189.437	338.408	408.695	385.702	383.835	274.96	111.746	509.793	410.596	420.964	134.695	608.736	526.026	476.881	576.236	453.913	335.47	499.632	328.32	512.84	209.042	349.672	575.872	302.368	415.11	322.567	233.634	1911.26	591.024	789.299	75.3162	463.349	142.139	327.346	507.581	508.472	1330.96	379.271	132.915	345.446	423.058	324.908	408.758	437.566	477.325	114.132	159.378	540.542	1271.4	205.787	655.06	407.856	454.443	536.598	284.132	415.601	180.228	285.773	216.538	149.508	123.538	142.21	257.361	679.601	1648.32	222.906	83.252	710.429	239.94	119.973	517.829	660.626	94.3576	358.487	350.671	280.207	296.775	256.814	131.989	187.706	349.919	241.817	236.534	532.57	797.455	375.815	578.746	1045.49	349.235	228.754	131.171	770.186	738.968	770.355	278.798	546.11	907.887	78.831	146.94	253.857	211.858	863.242	447.323	910.518	4728.36	590.215	2440.31	270.078	271.108	2454.43	605.038	488.907	440.283	215.823	449.972
DCDC2B	17.6493	16.8614	5.32901	52.458	19.0362	32.706	18.4168	22.5535	9.53998	37.177	13.2136	34.9623	22.688	68.5362	22.2743	40.5951	38.3948	12.9665	14.3282	27.1749	51.1329	24.5945	119.924	7.11447	1311.66	5.62185	9.48464	111.26	92.4432	54.3539	116.079	75.9288	211.29	44.5554	25.0398	23.9791	1194.09	40.9071	508.659	40.4005	9.56246	176.492	14.5338	26.626	121.664	69.0386	49.5147	36.8146	27.6725	73.0349	15.6767	25.7793	72.9187	9.6884	16.3291	23.4452	1.77588	49.1843	9.95484	127.881	22.7304	13.6065	58.376	23.9889	434.015	13.6566	277.014	10.5308	3.83523	14.9628	74.7477	7.44948	83.5974	6.88174	141.047	15.1046	16.5921	10.3465	28.5183	35.746	40.5102	0.591348	20.6718	35.1037	300.437	16.688	137.76	4.92156	133.336	22.3842	2.03238	184.967	25.8452	36.753	2.99197	25.0005	72.3976	41.5671	14.1701	43.6782	43.0617	8.64659	25.316	146.239	280.025	11.3374	2.93505	3.61339	352.194	43.625	70.48	28.6245	31.9852	61.4147	238.178	72.1442	94.5588	3.31986	43.257	66.3693	48.1085	357.374	43.3329	899.298	116.218	56.3557	293.462	7.9679	65.8795	7.71687	20.1715	12.4487	121.059	10.291	328.969	24.6603	202.488	35.0368	24.0183	53.8688	80.7804	49.5916	4.62527	13.3575	34.89	0.0924454	19.8578	14.4554	0.120279	113.838	0.078563	0.177688	15.6939	0.0971788	35.9494	3.83492	16.2819	199.773	0.28548	5.31011	1.09319	9.19252	12.4496	8.47193	0.0347688	6.11553	4.62383	184.496	0.149468
C10orf55	13.0154	21.3895	23.3542	30.0246	7.01381	44.8485	2.36756	16.2647	20.0703	26.072	28.4649	18.459	5.96733	11.8998	13.7823	16.833	19.7195	8.63888	23.5133	14.4486	44.2759	14.9604	10.9928	4.42858	10.457	13.8521	24.1531	6.28435	13.5719	22.3949	11.1177	13.1565	8.8938	22.2342	11.6674	14.3898	11.8702	4.73387	9.28335	25.3236	14.4567	24.9689	18.6632	8.54483	18.8197	12.9669	43.283	13.8219	42.5718	31.0851	19.2376	22.4527	25.8174	4.8371	12.5353	24.4648	5.41541	50.2704	27.3142	13.7726	25.25	39.3631	68.1065	8.22567	7.03604	11.9703	44.0022	13.6432	96.5081	40.9043	21.8837	24.3362	25.0185	42.3427	30.8772	47.2395	21.7496	12.595	24.5946	37.7832	8.32376	19.0365	16.9301	61.1723	7.01983	29.8847	13.4697	9.71039	26.8691	22.5049	41.6407	16.1092	16.7014	3.6446	13.2502	36.5681	29.0417	12.5457	14.2177	18.448	8.66046	22.6771	52.3892	9.76616	17.9845	18.0413	40.2595	11.8033	18.8747	17.4537	9.06455	11.0272	14.1079	1.51831	10.4244	9.42862	11.0341	9.85563	47.1688	4.00321	14.4739	23.4357	12.5977	12.2652	8.97675	36.1024	26.7758	8.7971	10.1403	18.2681	14.55	10.126	5.03533	24.4152	8.14076	13.4496	8.52111	9.85403	25.7424	9.72839	12.2779	13.786	10.8374	1.68304	4.2334	9.76074	7.09119	12.0703	10.2891	18.3474	0.0727558	4.41911	11.7847	13.4851	8.1728	21.0285	6.05417	16.9301	47.0601	10.4241	4.79261	13.7121	13.6181	17.9721	0.0323516	7.30314	21.6115	4.86669	8.1885
RP5-1125N11.2	0	1.74106	0	0	0.000583368	8.91869	2.33679	1.77347	10.5096	9.3568	0.0298134	1.93317	4.55838	0	12.6283	5.94323	2.22207	14.1301	0.00707274	5.11909	6.63143	4.27552	7.99525	1.75481	10.3989	8.28088	0.0158111	1.77376	3.61021	2.41443	0	8.72381	0.129306	7.08387	3.26967	34.6271	7.14675	6.64473	2.07523	8.38623	2.31882	0	31.0498	15.2363	4.47452	0.0306287	17.9455	2.37059	32.4433	19.2119	6.95393	10.4658	5.28882	19.423	22.2589	0.0250465	1.77503	6.22345	60.3872	5.48423	4.62953	49.2555	6.71637	23.377	3.06825	0	1.97e-05	4.46024	5.76661	13.9667	3.60376	3.71149	34.704	3.9299	6.18979	12.9112	2.08949	2.35191	13.7722	2.12678	8.3174	9.74151	15.0655	8.02427	6.99955	11.0986	2.64944	2.5073	0.0132316	1.50636	7.01201	1.8702	4.10504	9.50343	7.51396	6.17072	19.4002	2.9452	15.1223	5.33923	10.1955	0	57.1726	14.4998	7.78108	6.80563	9.81144	0.067312	32.3047	1.48486	2.01713	8.81766	0.913094	0	4.07511	6.29049	8.82316	6.57941	13.4636	0	2.94159	0.115908	14.7504	38.8521	31.8032	34.64	6.45792	6.38579	12.1627	4.0071	8.05312	10.9699	10.1979	0	3.99316	8.95257	4.60188	47.9603	23.5277	4.82004	18.3972	8.0846	0	24.3789	1.32124	12.1063	0	4.76807	0.104316	7.31458	25.7462	5.77743	11.0411	0.0846366	23.0336	0.0910155	0.171802	21.1375	187.929	33.0725	44.1252	0.0540248	0.0890998	4.40056	7.57529	2.50229	13.6469	9.57689	2.84388
RP11-408H1.3	7.44307	9.81652	12.6125	0	5.00977	8.99433	6.89294	0.85946	7.39943	5.56513	2.23621	14.5934	3.71295	15.3126	5.31075	5.93941	1.13992	5.1813	15.3203	6.79464	0.0394985	5.35568	3.99723	18.9526	12.5091	14.0108	2.12426	14.5368	15.4828	2.43898	3.68697	3.98735	0.153532	9.40531	11.7102	11.516	12.9906	5.69077	18.5299	10.0868	15.3413	5.09903	27.9497	7.59878	28.6471	0.0306667	4.79198	4.66027	7.36385	14.6173	0	24.7893	7.07605	36.9326	2.6124	4.2863	32.9036	22.4432	83.3111	35.083	22.1948	22.4734	50.4101	6.57836	7.0629	19.812	1.98e-05	0	5.76652	1.99402	5.43224	1.83865	18.1459	5.89963	11.3302	49.2714	0.0140217	6.89589	10.818	2.12681	16.604	0.473864	64.2427	4.01308	11.5896	9.99781	6.26037	16.7966	12.407	9.59542	18.3826	2.81865	1.58978	2.45673	12.714	0	28.3853	1.56488	1.59578	26.3162	11.6818	19.2341	16.6482	0.0809367	7.78213	19.101	28.485	16.4017	2.64045	7.88214	6.0438	7.72477	9.40227	3.13915	29.1729	0.01782	2.24928	0.0354604	0.942883	9.79976	0	0.116071	22.9722	0	62.7298	8.11989	4.32043	21.9229	5.07337	0.297754	1.52582	28.5276	6.76165	0	3.99269	12.7655	7.76561	12.5904	42.5578	3.17699	16.3556	0	22.1203	0.171627	7.20051	9.71902	0	17.8613	0.10446	15.6162	18.7761	11.2783	3.05725	0.0847506	0.0609572	2.59131	3.13425	0.198593	38.3862	30.5601	0.810828	9.14904	0.0892206	0.352807	0.0306696	7.27645	0.0534458	4.85285	0.129131
RP11-134G8.5	161.066	154.992	121.134	97.4471	137.253	121.582	122.632	129.301	154.241	79.9761	78.9906	179.747	104.917	115.598	64.6335	110.904	124.921	136.488	143.154	115.805	127.738	138.805	107.931	135.359	121.123	252.695	133.441	134.748	146.823	70.8903	81.6789	147.862	165.419	125.331	147.359	467.579	243.21	303.645	196.743	212.453	127.269	356.181	206.296	298.891	127.285	324.599	340.671	315.727	304.861	195.387	118.054	222.222	186.762	195.066	366.013	217.082	162.005	452.066	376.642	222.568	125.177	449.88	308.236	171.015	186.319	207.757	202.01	161.442	102.125	165.603	111.186	145.004	550.942	132.88	249.182	256.042	249.612	314.81	162.303	343.537	265.797	142.358	238.103	117.343	134.305	180.701	260.104	122.811	259.471	225.719	91.7471	86.261	158.056	100.627	307.449	278.246	440.378	60.9368	402.807	164.199	153.589	210.102	231.53	289.109	175.703	217.441	321.948	236.006	182.281	240.811	212.444	323.057	108.257	364.044	199.58	147.427	148.484	147.3	235.598	93.3722	172.843	242.48	371.389	263.639	263.533	260.004	140.427	281.872	279.719	265.21	235.211	85.5273	298.274	83.512	230.582	120.112	362.135	302.301	122.937	476.582	174.856	200.242	276.104	219.824	150.208	111.342	111.743	165.816	75.224	228.538	162.574	140.492	128	37.9463	51.0091	165.815	87.6409	102.822	142.212	95.5072	83.513	59.3223	113.432	65.9737	155.33	133.409	56.9585	79.955	43.0441
RP11-211G3.2	87.4898	134.499	67.2619	98.3876	158.292	49.5892	180.999	149.216	109.883	325.708	15.4068	86.4607	112.549	144.361	348.341	33.6625	51.5452	205.251	162.577	126.898	48.9253	124.927	57.9628	66.2934	159.74	80.031	50.4585	81.3617	123.25	257.102	21.3139	85.3059	101.713	9.46124	78.7611	56.6363	76.7164	123.78	154.463	126.619	91.9581	136.924	55.9841	181.895	70.8065	125.034	205.283	41.3876	80.3818	63.9128	63.8606	71.5298	229.79	50.4595	167.721	58.5331	91.0616	85.051	32.7079	291.875	134.161	23.7491	181.484	15.6833	217.829	139.254	74.0037	143.525	43.3509	54.8682	103.984	62.685	123.372	115.18	68.988	63.4776	34.1942	33.1424	322.723	76.6897	65.4129	19.6333	96.9621	51.1497	54.4194	24.4401	81.0194	28.9704	46.5285	73.9243	37.4967	26.525	29.2035	21.386	25.2721	83.2521	78.0925	55.264	35.1701	18.3112	45.2936	23.4748	53.0734	33.9629	34.7287	38.3503	47.1084	21.2258	13.967	140.917	55.3773	17.6372	34.8156	104.44	33.615	38.6989	4.45224	43.6632	28.831	189.76	61.9531	27.5215	42.6982	22.6498	65.2134	38.3585	19.3301	24.1295	28.3839	86.9795	39.6761	51.8103	45.1184	41.2821	75.2909	35.9674	58.7439	91.7993	33.3896	17.8769	23.5294	27.5911	19.01	7.53051	30.5218	7.37172	17.4639	51.7441	0.119339	19.2305	0.0779835	7.24076	64.8267	0.0964427	0.0690398	7.55357	22.0871	32.3761	41.4884	2.72604	1.07351	8.05307	3.81851	0.423859	0.0345287	4.91376	4.62478	3.67711	14.9167
MEG9	0	0	9.84472	14.9966	6.01189	9.04225	43.2459	9.01377	4.25317	26.1013	4.43237	1.92861	14.4528	9.51353	25.3765	17.8262	4.42849	12.1536	16.3579	26.5221	26.5674	10.6918	13.9911	14.3423	11.4929	4.81746	8.42218	0	5.39538	39.8065	12.9923	20.0466	5.99787	0.071341	3.26236	0	14.2359	3.78123	2.0758	4.97384	3.11896	36.1764	234.964	3.78132	0.0446469	4.35629	4.77552	302.365	760.265	396.92	11.3173	6.853	5.2771	88.3921	2.61982	14.9205	9.05873	0	1.77221	27.5947	11.7241	0.053557	8.38946	3.22969	10.2117	3.35768	30.0015	14.3857	1.90822	0	11.8134	35.5761	93.4723	20.6681	0.0125011	5.4197	4.16225	18.29	16.7175	4.22988	2.09661	19.2368	5.61515	20.0591	13.9478	17.7656	1.74793	88.5111	0.0142153	45.1244	10.4724	24.6504	0	7.19128	0	6.83085	3.11325	0.157159	3.26847	2.56786	1.32543	0	8.56335	0.0875457	0.117203	21.4265	1.95341	2.43973	10.1739	7.84217	2.01725	2.24978	0	12.8609	6.87238	8.38655	2.25147	3.32136	11.5225	11.3973	7.52885	5.37602	9.20029	5.64002	3.72288	158.048	2.18111	0	2.03402	2.22847	1.52434	16.4305	3.3283	0	58.3844	18.721	1.4553	0.850237	34.3245	0	0.00948735	19.4957	0	214.423	5.69109	0.0872784	3.08632	2.32554	0.113305	0	0.0742542	0.166624	7.79888	0.0917125	0.0657792	12.4687	3.15383	0.217824	10.207	0.119946	0.95687	0.0583263	0.0966007	0.394133	2.19814	0.0839635	0.0576225	0.0801051	0.140474
LINC00473	0	0	17.9286	3.715	0.000771581	0.0520011	151.44	0	1.08447	22.3247	4.43745	7.75868	151.45	18.3063	134.173	0	0.0396949	19.981	23.5177	15.289	0.045862	4.30684	0	8.9165	2.11127	0	2.12787	3.56622	43.5879	11.8716	16.6959	11.4248	4.59066	0.070184	1.59082	0	49.3548	36.2001	0.0124645	0	3.11977	1.64764	0.015195	1.87858	2.26852	0.0324695	9.67286	2.37407	0	15.5008	7.81392	11.0989	0	0	2.61909	0.0265378	0	0	0	7.31852	9.35987	0.0527108	0	4.89268	1.4788	0	23.0012	0	0	0	1.7774	0	2.51205	9.83669	0.0123157	0.0313697	2.09015	2.35517	3.92605	0.0209835	0.0158765	2127.28	3.73304	44.1256	0.0647356	0.0447708	0	0.0833922	0.0140039	16.0206	0.275889	17.0579	0	0.0751227	13.8872	0	4.72485	0.154295	0	0	56.0577	3.41873	5.77916	0.0860926	0.115177	0.0521988	43.2053	0.0716046	5.15973	0	2.01725	0.0408794	0	0	0	8.38485	0.0411543	15.2957	5.74998	16.3574	1.40854	5.37094	0	0	0	0	0.0296946	7.98383	6.08778	84.6608	0	4.59999	0	0	0	1.37417	0	0	4.55411	0	0.00934732	0	2.57045	0.184093	0	0.0858303	0	0.71548	0.111356	0	0.0730449	0.16355	0	9.85339	0.064721	0.0970364	0.184568	0.213548	0.259942	0.117864	0.922373	0.0573982	0.0949768	0.384804	0.0324725	0.0825769	9.16203	0.0787895	0.137969
GS1-124K5.3	45.6066	39.1631	50.2463	65.6136	34.0635	49.5376	33.2811	66.9361	65.491	34.3972	47.1651	43.7153	37.2055	36.6243	92.1019	28.7129	40.5633	66.9711	90.9899	69.8799	30.0305	74.7157	53.9657	35.8265	27.1654	99.0473	35.739	70.569	47.1152	28.398	34.3302	20.7471	36.425	38.6928	30.0801	72.0062	60.2278	45.6742	63.8636	39.5726	56.3943	74.8529	109.858	79.0124	57.5477	64.7114	156.352	63.1612	106.28	57.5145	55.9747	75.7605	72.0555	61.1397	53.5952	52.1532	30.9103	147.814	74.6012	61.6165	51.9556	33.8873	102.536	68.0974	92.0753	28.267	59.003	68.5761	49.1355	67.8377	30.0462	56.1304	68.0924	26.5697	99.8636	46.2809	74.5688	26.3059	59.0194	98.7345	184.737	5.45494	106.384	35.1034	23.2253	68.719	93.6413	76.9704	22.76	69.0937	44.2083	32.2173	56.864	40.2774	36.1291	88.1747	130.575	11.2535	125.997	86.3511	65.1265	30.4578	5.79453	48.4444	53.8915	61.969	90.3074	30.605	42.8077	46.8368	65.4446	29.7166	18.8007	99.5769	35.7322	37.6536	26.439	76.3475	45.1857	69.6972	46.6067	57.3987	52.7757	65.199	74.3972	46.5533	25.7572	542.025	33.4506	45.6523	63.2572	61.2686	174.101	32.8286	49.6389	42.7507	79.9715	141.366	56.8146	156.347	44.9972	45.5385	82.278	0.198604	31.2546	24.2883	67.9053	31.4726	6.51296	54.1389	2.44644	21.261	62.4507	2.55286	8.18878	38.4301	20.6336	11.013	3.64205	32.3403	1.07213	14.8881	2.58276	20.3397	29.1556	14.5258	34.1841	9.64253	60.282
LINC00842	936.606	735.763	401.112	343.918	430.796	799.11	316.327	504.571	422.603	611.193	871.711	618.892	239.503	472.078	104.888	407.974	510.602	414.667	299.611	372.15	191.093	451.656	704.552	661.604	648.385	143.74	356.201	256.801	489.391	737.569	255.298	299.819	476.202	297.228	703.305	52.7801	153.509	23.7678	375.929	447.126	425.065	42.929	41.4864	44.7095	221.264	143.455	95.8407	36.8298	28.5923	63.8715	228.378	43.9991	274.012	35.8917	38.7479	5.35365	6.32491	76.0224	140.974	293.446	256.139	3.44743	51.5629	132.821	195.103	256.776	24.0012	278.215	201.398	69.8316	363.866	151.566	63.7069	111.225	125.63	16.1803	89.0893	46.8509	31.4684	95.6291	12.4807	71.605	2.79421	22.066	147.002	12.2529	94.457	85.517	148.867	55.3217	27.4791	452.39	138.831	127.792	51.978	38.2716	171.402	113.292	17.5259	372.767	146.311	47.0085	21.1462	75.1123	115.471	56.397	118.759	77.5767	52.9222	156.54	122.836	24.2341	561.341	15.2584	750.454	219.538	111.097	12.0499	111.536	642.497	408.112	241.074	71.3988	72.7319	166.291	26.8743	350.391	0	65.8834	31.3607	73.7162	238.919	10.996	141.731	161.522	100.587	181.794	80.0196	456.692	21.1399	204.501	75.6223	42.9764	11.895	715.992	44.8582	68.5966	539.322	43.4182	84.4041	41.3201	12.8544	648.986	198.83	106.523	142.293	712.176	514.752	153.623	5.30352	456.388	241.481	364.356	198.167	21.6152	16.9303	63.7772	301.395	10.8973
LINC01615	0	0	1.75376	15.0912	0.00060833	2.29564	4.59986	1.77036	2.13376	3.70587	4.39937	1.93217	10.0571	9.69981	2.13999	0.986067	0.0308778	6.98374	18.3582	6.84317	2.26085	8.51179	1.99849	8.10819	10.4084	0.737204	16.7194	0.862997	0	3.58209	2.76272	0.238238	8.51681	4.76707	1.59118	1.89939	23.5499	11.4087	16.4817	3.29052	3.92981	5.09188	5.2011	4.73515	5.58313	4.35356	20.354	36.5761	30.5425	18.2671	6.06536	0	0	7.75173	7.57542	11.7218	24.615	9.80888	18.1977	2.71717	4.61975	0.0513713	39.1483	7.40053	7.84427	31.0216	63.003	1.40077	37.6247	25.9391	16.4073	87.3132	33.7468	57.131	4.13383	12.9256	2.08995	21.6409	51.1858	6.32714	0.015495	71.0667	7.50389	10.0302	10.4648	13.3217	0.850785	21.6087	79.4628	51.021	33.2182	1.86965	4.0988	44.6438	15.2371	14.6411	1.50859	34.1298	4.112	0	0	27.0994	52.1519	10.9501	24.2487	19.1385	55.0091	16.4443	12.6235	7.06211	4.03085	5.54224	0	1.51865	1.25278	4.20492	0.0401263	26.1357	42.3698	0	0	7.94553	2.49941	15.1131	0	3.17463	2.18058	7.18377	0.00546805	23.3534	0	0	1.62771	0.908507	8.85744	1.37443	11.697	0	0	24.5893	0.00912503	39.3234	7.39884	0.178517	4.23876	20.519	9.51462	63.6771	0.108282	8.22761	14.1587	0.15872	8.61585	0.0877632	0.0630472	8.74828	3.14519	9.3728	67.2831	31.9729	70.2721	0.0559295	0.0924132	30.9662	12.9582	19.1971	32.8658	4.86182	0.134024
EXOSC6	2327.39	1773.35	2036.16	1838.69	2736.05	2669.93	2302.19	2626.86	2074.94	3314.54	2277.61	2390.05	2080.4	2786.34	2093.9	1701.22	2184.86	2735.93	1714.8	2162.42	1901.51	2168.56	2601.34	2343.29	1794.85	1283.87	1511.97	2027.59	1499.87	2096.13	3059.32	2993.02	2788.72	2442.09	2251.33	1919.08	2206.74	1995.94	2652.38	2735.88	2132.57	2432.46	2741.93	1947.44	1544.67	2186.17	2201.91	2174.93	2487.63	1735.73	1824.04	2772.61	2592.69	1418.86	1197.02	3987.2	2196.47	1640.42	1964.74	1334.46	1343.89	2292.95	2607.68	2009.44	1351.18	1747.96	2086.1	1764.29	1895.39	1741.83	2427.79	2602.96	2104.61	1604.47	2516.56	2195.81	2123.29	2806.4	1440.1	2210.58	1593.8	1542.52	1814.44	3913.4	2477.82	1793.53	1606.4	2554.47	2503.79	1673.96	2083.94	3203.06	1401.93	2299.48	2636.06	2143.6	3225.34	1886.79	2161.83	2646.27	2076.66	1507.35	1913.76	2336.35	2166.75	1858.94	1821.7	2376.58	2346.43	1245.23	1626.05	2355.13	3502.74	2277.32	2095.9	2814.42	1766.07	1695.29	2129.98	1850.28	2516.91	2891.71	1416.99	1606.33	1931	3486.87	2743.74	2023.61	1579.02	2826.04	2126.54	1989.2	4482.89	2888.35	1836.25	2504.17	2460.33	3162.13	2034.53	4406.68	1598.21	3609.69	2028.08	2445.59	2481.24	2255.29	1448.92	1800.17	2616.38	2343.2	2711.14	6556.7	2851.76	4710.27	3911.53	2498.72	3486.2	2859.91	3523.22	3333.98	2577.33	3313.13	5050.48	1822.71	5514.4	4017.98	3669.96	2774.69	3626.1
VPS52	2216.61	2485.93	1817.19	2058.93	2229.12	2009.23	2013.43	2167.48	2234.47	1957.25	3323.7	2051.94	1906.19	2091.7	1891.62	2415.18	2490.55	2249.06	2265.94	2171.79	1901.51	2287.07	2182.61	2311.92	1664.34	2716.65	2044.66	2338.7	2519.48	1862.46	2785.41	2057.84	2237.16	2719.55	2064.53	2035.25	2053.27	3026.77	2023.03	2235.04	2279.25	2293.1	2138.61	2961.16	2249.47	2172.15	2331.15	2473.49	2077.47	2160.32	2142.49	2945.05	1996.74	3847.06	3132.36	2224.01	3307.94	2694.71	1876.5	2203.6	2155.36	3547.09	2478.12	2633.89	2089.5	2185.83	1823.09	2188.64	2536.19	1872.52	1777.74	2011.61	2285.6	1736.37	2550.55	1978.5	2639.09	2513.24	2696.27	2591.97	4627.66	1034.24	2856.26	2449.14	2395.67	2699.13	3091.39	3358.2	1961.07	2982.57	2334.47	2610.41	2773.88	1877.24	2857.48	2542.71	2515.51	2651.33	3713.03	2768.1	3176.56	2067.95	1842.66	3091.29	1987.29	3502.6	3396.07	3178.52	2494.74	2284.77	2704.38	2569.43	2395.4	2755.29	2765.07	2503.92	3935.61	3572.68	2196.33	2443.03	2717.34	4922.78	2080.46	3255.23	2266.23	2261.28	2872.36	3920.59	2607.7	2564.48	2880.85	2854.24	4318.4	2450.9	2329.88	2501.9	3500.95	3228.69	2595.96	3623.82	1875.32	2415.33	3672.81	3004.52	3277.97	4007.39	2875.62	4107.83	2340.28	2462.51	3762.81	3663.16	2574.22	2513.25	2948.75	2005.22	2462.22	2042.53	1913.83	3824.99	1802.47	2634.14	2971.29	2197.46	4575.05	3245.68	2468.69	3141.79	3034.35
RP13-297E16.4	16.7946	20.5841	3.54341	38.5949	12.022	4.55271	14.8446	3.57408	6.35585	10.2312	3.33346	12.6353	9.10182	0.700016	6.37244	12.8749	2.23746	4.29231	14.3084	5.913	2.27448	37.1965	10.993	6.24316	2.10961	8.13976	0.0191701	3.57461	3.58317	8.29221	7.41117	17.9615	0.16299	2.42456	11.7262	34.64	2.4493	33.4032	26.7438	10.0996	12.0954	6.83647	0.0141192	1.87964	14.363	20.4374	32.0264	4.65608	7.36796	11.8711	17.5544	14.7929	0	12.6185	6.31182	8.5268	36.6053	26.0791	6.33597	6.41048	0.685076	0.0487705	11.855	11.6243	11.0931	12.8908	14.0007	33.2001	4.80267	12.9692	5.4354	9.3459	9.45877	11.8122	0.0114474	6.48061	6.22703	18.1823	5.89607	37.709	7.27926	0.459649	5.62409	12.035	0.0598151	61.5764	23.4955	10.8418	15.4968	34.9375	13.4575	30.4248	0	0.0693315	6.23352	11.172	3.93396	43.1196	5.81194	15.1429	5.75225	8.69185	27.3874	0.0793577	22.8259	5.68083	0	22.1637	3.88596	4.6802	5.03701	4.43882	0.913285	5.58707	24.927	9.41652	2.24827	3.31557	73.3056	11.4747	1.41138	0.113695	1.16985	0.918213	19.1197	4.82819	12.8553	0	25.3221	3.99037	14.6413	23.7823	0.780409	1.84675	6.8036	4.39807	1.45788	7.16673	0	10.608	4.10018	8.91917	16.5587	5.98598	7.21495	16.8474	11.1756	22.828	5.19872	5.47485	0.0674296	0.14946	6.25114	0.0830884	0.0598017	2.5884	5.99113	0.19408	0.235053	6.53959	0.779666	0.0530793	0.0874597	0.343336	0.0301141	6.07787	4.60914	0.0726856	2.83945
LINC00630	85.6397	72.1197	101.408	96.5261	102.189	74.3184	126.012	101.279	136.265	89.2987	71.302	91.3251	88.214	101.282	74.1524	82.1878	84.3827	65.1635	106.342	103.914	78.8788	103.566	81.9478	60.0261	69.9674	132.463	48.3538	85.9038	104.228	86.1788	75.1903	53.9441	121.84	71.4705	69.4598	147.855	77.9789	105.647	81.3821	112.128	96.6864	92.869	110.923	127.55	89.6463	89.5335	94.2548	83.8643	151.517	92.2042	85.7059	174.714	98.7111	131.992	118.316	95.7809	250.438	248.033	106.417	149.936	105.546	335.826	92.2556	56.391	118.954	76.3673	51.0026	128.772	237.086	55.8652	127.643	65.4706	92.1914	59.0537	114.296	277.451	82.8692	114.084	159.362	102.969	180.641	36.1941	157.186	78.2289	49.8383	111.959	108.89	93.8886	64.1067	115.671	182.41	67.3038	119.626	56.8554	69.8621	169.285	90.0876	118.687	277.926	74.5097	129.55	87.1538	85.1788	129.436	46.2917	110.414	143.307	115.073	99.3207	61.9057	98.6714	72.5656	63.0637	152.909	113.859	49.1589	80.3022	150.517	85.575	98.3523	66.4694	48.3836	135.816	106.771	52.0146	117.728	72.9045	167.244	86.1496	101.871	141.976	78.5019	174.753	67.5631	93.8324	68.2814	72.7986	80.9369	94.1762	78.3868	76.6961	36.5349	136.36	54.0633	113.807	26.7204	110.222	177.295	78.9768	98.1952	91.8978	63.3175	108.3	73.2726	34.8026	137.263	80.2566	38.5517	66.2864	128.847	254.053	108.245	44.4625	44.1136	221.021	117.717	30.7916	98.953	12.2418
ZNF844	1116.22	1213.14	843.525	1469.49	1468.71	1499.26	484.797	1066.11	1950.22	546.963	589.999	1227.09	491.282	1197.8	621.731	1290.28	1036.55	771.969	1013.33	809.921	1132.89	1144.6	1213.23	917.045	649.457	1226.76	420.304	1395.47	952.498	219.628	853.247	584.562	1148.3	1003.27	968.226	1056.04	890.244	515.865	1358.62	1320.38	1375.9	1051.97	1019.02	886.156	398.378	1227.32	476.239	792.353	468.304	784.322	930.851	420.486	632.354	1040.38	666.39	714.034	488.78	1133.04	692.195	566.513	1124.24	32.7753	445.271	1210.72	932.571	362.237	793.04	852.458	231.243	566.642	453.978	894.474	596.357	800.265	1459.05	1166.19	648.388	925.2	707.263	802.704	874.246	390.881	631.466	226.662	950.149	647.373	979.171	564.386	497.256	490.723	30.8329	759.507	1265.71	797.262	652.081	1335.82	825.621	752.252	1392.67	1311.65	749.27	518.691	150.866	1086.45	780.82	324.528	558.48	1426.54	492.76	902.004	1037.05	523.152	512.204	1143.58	1367.24	808.158	888.52	564.027	1505.92	303.238	1708.52	955.641	734.251	724.737	1668.58	1244.37	1156.43	1118.46	696.269	665.379	1202.04	760.47	1100.92	1030.69	1253.11	1122.55	1347.03	527.131	1182.82	736.162	976.509	453.361	777.38	984.006	1183.44	597.437	1093.58	317.064	1474.71	772.796	632.493	1392.09	891.809	1052.83	1225.5	128.783	1105.68	239.135	380.066	558.139	522.849	586.799	1661.6	345.547	577.036	826.459	837.31	621.026	535.756
AC003090.1	404.092	188.809	232.425	237.103	155.287	126.117	308.204	116.608	98.2798	191.623	553.621	246.779	142.164	175.396	157.827	126.746	184.097	80.7843	396.726	193.311	247.673	164.447	303.807	186.442	148.279	111.888	291.029	144.668	263.744	88.6076	203.327	146.33	277.187	133.48	291.63	250.594	96.8752	37.0939	146.268	143.319	240.298	29.1651	561.746	102.784	99.615	46.4182	35.6594	80.4419	395.498	90.3636	163.607	131.757	57.7577	30.0687	67.3692	192.588	9.05394	741.521	52.7108	72.6216	209.636	0.0572028	5.84595	48.0708	152.256	29.1101	17.0009	85.995	7.68926	58.8579	202.422	75.7596	50.7769	24.5995	116.361	3.26557	61.1266	109.555	35.4033	190.156	177.542	99.7529	1965.96	83.2438	146.985	4.4895	159.298	113.152	14.4917	79.4437	3.73252	154.559	94.4712	50.9579	34.1535	48.0669	218.971	65.0469	55.2857	123.839	935.443	5.1643	0.176173	78.7304	43.7433	91.2998	103.055	471.603	147.052	143.833	132.904	311.997	143.119	66.2255	206.752	174.588	442.941	10.9591	58.6398	243.6	57.2588	15.8162	51.3226	54.7768	136.923	21.1518	139.337	3.13336	865.44	53.1249	94.8298	128.028	37.409	136.103	124.902	145.748	42.1933	99.8252	124.544	54.6514	274.017	60.1504	42.9803	23.5505	149.556	29.141	100.586	7.988	86.636	76.1445	84.8652	33.9118	283.233	145.191	164.322	0.105912	421.58	125.631	21.8343	0.128994	100.864	80.9484	194.572	131.012	32.4001	273.707	27.3816	131.132	61.7618
CKMT1A	5.55596	0	0	11.2366	10.0189	22.4366	0.056885	5.38353	2.14151	7.41753	8.79991	9.70898	1.39902	4.69064	1.08806	7.91867	10.9727	3.41254	0.00888832	3.3327	4.49412	6.43307	9.9935	0	45.8327	152.578	1.0755	1.76003	11.7709	7.14667	8.33424	19.9869	20.1303	146.183	6.6107	112.34	322.848	48.5263	69.0168	44.6259	0	29.1749	9.3504	225.686	74.1394	43.1711	93.5092	31.0764	0	50.1914	18.3025	0	70.2536	0	10.1015	86.1876	173.069	90.4057	5.40851	66.207	15.6365	7.9661	44.8153	157.119	5.43808	72.1065	23.0012	5.20314	106.008	3.98918	18.1845	39.2699	201.05	80.716	64.8754	92.5098	79.7523	11.4875	0	58.8482	0.0169375	300.615	80.9366	40.1181	60.2144	47.7015	39.5566	131.013	4.15301	0	10.5432	138.48	16.6387	249.129	144.117	5.42701	115.973	2.95494	0.762001	11.4575	43.8027	29.5786	61.4509	68.9891	27.0676	31.6059	373.062	0.0768501	74.1646	15.7789	49.3375	332.613	1.85396	46.8381	8.96994	2.11385	40.7278	6.59538	0	3.18505	0	777.483	21.2202	77.4818	74.9837	196.512	20.403	185.209	10.1425	36.7085	120.138	1.46511	0	13.107	13.6316	30.6829	59.5014	87.2721	31.0378	39.1428	53.1778	40.6276	2.5771	23.5324	53.9114	189.529	72.6744	0	162.575	59.6403	21.2955	19.8702	3.05324	48.8736	78.6955	265.304	35.1728	52.2138	365.361	132.539	171.898	0.0615086	17.3752	266.996	4.35593	143.971	13.7291	69.1514	67.0017
TINCR	1129.27	1218.51	847.129	936.223	1044.93	945.507	618.846	651.941	734.267	914.445	2277.44	692.719	405.325	860.444	684.211	1312.06	1231.55	749.378	294.502	861.049	660.883	452.745	879.44	1064.99	617.087	158.446	794.333	1194.71	982.423	375.404	561.698	601.124	731.759	836.697	893.209	79.6601	163.007	76.1182	748.795	733.759	974.13	73.8937	40.4503	85.6387	443.64	306.297	194.206	23.0488	101.572	50.1693	346.463	154.103	349.565	21.3346	486.818	139.428	68.2197	201.334	117.295	673.338	765.326	81.2763	4.1577	229.974	415.614	30.8273	42.0021	548.723	279.441	231.445	444.944	461.309	20.608	74.8009	211.094	25.8629	19.6989	85.6382	66.881	53.6123	180.677	74.0776	114.786	44.1303	509.101	21.1209	260.978	67.496	51.7078	51.2966	107	704.598	450.132	47.419	56.4194	99.7901	606.976	49.9041	19.2061	651.371	390.107	87.1134	14.1593	292.801	120.652	11.3328	282.678	65.8534	98.1643	286.09	545.702	882.258	1150.82	565.479	749.062	289.598	255.133	30.5968	69.215	761.928	817.51	199.567	424.814	333.56	94.3794	16.2517	1186.2	9.58996	141.894	53.1731	114.264	532.847	25.4792	210.249	245.022	241.132	315.783	122.298	471.99	55.457	167.703	50.3659	74.4838	674.801	792.088	21.8827	114.125	50.0539	56.1484	133.046	41.3227	99.8637	1120.99	194.051	74.1539	27.3471	870.217	692.773	6.93326	51.7166	179.636	469.32	1024.26	24.344	69.0698	37.353	185.481	370.629	136.741
HBD	117.432	124.928	77.2594	72.2045	20.0378	67.4653	13.8259	21.6626	13.7633	12.9872	24.1607	23.3066	30.3639	47.8682	89.9581	19.8004	1.14271	46.9569	35.7922	14.4033	57.7188	2.17052	47.9695	4.42539	127.287	14.6185	52.5243	11.7059	8.10474	41.316	10.1742	15.2082	24.8417	33.8605	54.6962	19.1961	56.3757	4.73367	36.0328	12.5919	11.2077	21.5009	8.31024	32.3845	8.89974	15.1199	7.22336	5.81731	11.9806	9.09182	6.05995	4.04553	15.0911	6.77879	5.10898	17.0382	9.06244	7.10787	4.50017	27.6108	23.6491	6.83041	11.7959	3.23046	7.03433	7.65871	1.00008	13.6378	9.62018	6.9821	68.5792	30.9014	5.09856	6.8826	6.1932	2.19128	11.4069	4.63706	2.94237	8.42866	19.7311	158.067	6.55816	8.02476	179.191	0.0447892	3.54639	19.2738	3.11923	12.7851	3.74297	10.4089	16.6966	13.0719	3.62091	0	26.5945	1.56988	9.15586	1.20666	3.51425	5.16382	2.99527	26.5769	2.71136	7.94607	19.6287	2.43936	2.64761	20.6518	0.00284295	12.1245	74.539	3.94115	18.9416	21.955	0.0411711	0.0375768	14.4133	29.5734	0	23.4493	0	21.7324	44.0543	8.91014	4.32498	0	9.12741	7.65368	7.20646	0	0	0.908444	1.22131	9.65906	44.894	11.657	67.4606	13.8342	56.2018	8.05261	1.2078	34.6812	30.0077	19.37	39.2999	2.32574	5.23082	10.9813	11.843	1.60499	32.5132	83.4988	9.32739	14.9077	3.15147	100.444	26.3007	0.117918	21.5157	26.1797	210.696	50.2713	3.2772	50.1843	22.7483	7.24456	92.5182
C1GALT1C1L	9.28703	14.2421	3.53714	18.754	4.00833	7.92716	11.492	10.8265	10.58	9.27978	8.80608	11.6526	15.2062	4.68529	10.607	7.91812	19.7011	10.3963	4.10137	10.1777	13.3427	4.30434	14.9904	17.9418	56.2613	19.6562	31.4712	10.8279	29.0785	0.0714194	27.9075	21.8896	17.3811	4.77434	4.93728	3.81849	35.3673	41.9061	14.4321	13.4261	14.4336	20.6144	24.8822	3.78129	4.48316	21.5843	54.6576	6.96715	7.35028	7.25933	6.93309	5.44629	19.541	66.0391	0.102396	6.41854	29.1353	28.6445	38.2404	7.31589	12.5141	6.834	18.5852	11.5491	12.6	11.9576	29.0015	5.96665	25.0511	77.8186	9.07309	16.8212	22.387	19.6831	32.9439	15.0893	33.1363	4.63891	11.797	12.6292	24.9218	0.538789	3.73257	12.0364	7.02575	71.8573	8.94997	7.32432	28.9433	11.1561	10.4763	24.6493	18.3585	15.4416	10.0053	2.6333	38.7092	22.1434	11.6729	10.8053	33.7246	29.654	8.56496	7.36764	15.484	9.07515	9.80635	81.8082	43.8289	57.4612	12.0851	11.035	4.67637	25.8716	15.3568	28.226	13.2365	17.4815	105.905	11.3962	21.3774	23.5032	3.83141	16.9912	18.1633	75.5695	15.031	20.9577	0.0056936	4.06265	27.5794	18.0088	27.2678	5.59922	23.4352	7.38354	23.4811	10.7487	46.883	12.9974	59.2783	27.6829	30.1728	116.203	11.5517	36.2093	15.9067	20.999	17.8938	20.174	0.0743962	525.165	10.9722	21.9964	18.5586	14.9305	14.7377	3.34117	93.9837	10.4447	15.1931	13.7271	27.101	0.395238	4.3564	0.0841264	9.16857	4.87031	10.8677
LINC00571	7.41081	31.175	22.41	59.1	34.0627	14.6858	40.0663	25.3035	27.4744	38.1562	23.0499	14.5614	12.8214	9.46559	51.857	16.8303	21.9384	25.1901	28.6325	22.107	11.1605	29.8985	39.9747	34.9739	22.9806	32.7007	47.2548	45.2623	51.722	8.35568	7.38953	36.8269	30.4934	12.9394	20.9239	13.4265	21.2669	17.1216	25.7484	21.064	20.9375	25.8179	11.418	41.9192	18.828	20.5003	26.8496	14.9725	17.5347	9.09048	22.7434	24.5507	25.8043	53.4169	60.6148	35.0844	34.6326	22.3699	24.5638	19.3016	40.3323	23.6835	45.0173	19.9066	30.992	31.8156	13.0007	19.0066	14.4424	11.9704	32.8551	11.2012	43.2113	11.8059	14.4251	10.7904	21.7529	5.77711	21.6399	30.4543	35.283	32.6093	5.61579	24.0701	25.4481	12.2346	17.0763	9.71656	2.08517	1.50466	23.6916	12.307	13.3267	17.7804	5.53355	14.5833	17.6626	11.1964	3.26891	34.3709	17.504	20.036	15.4546	14.5842	24.3488	11.3176	41.2381	0.0720418	7.66608	30.2574	22.1508	27.4583	22.5965	15.3102	30.3084	24.0447	26.3797	7.68088	12.4866	33.6902	16.7738	20.8889	4.50281	27.4114	10.2825	20.4182	12.8874	10.4144	6.0879	16.558	42.3297	22.779	20.4335	43.2323	18.5843	32.4006	15.6104	16.1666	37.5077	17.1168	0.00939911	13.7764	8.06563	37.5771	21.8717	4.94693	19.139	25.0951	15.3489	27.5486	4.80459	62.4454	14.1627	31.6459	23.147	58.9947	26.1742	28.9712	16.6691	7.87245	18.3482	11.4495	29.5077	0.388234	15.1225	37.1217	15.9637	14.3637	24.0942
LINC01422	11.139	31.1828	49.4308	31.8697	39.0715	28.143	12.6695	25.3086	58.0474	32.5676	9.91663	20.3957	4.43303	41.5561	30.7111	19.802	7.71984	48.7764	22.5001	10.1477	16.6989	23.5011	12.9915	25.0883	15.6783	43.4076	25.2224	46.1807	37.1841	3.63744	11.1078	20.5463	43.3293	10.6087	8.29743	13.4265	10.7024	16.1683	19.5752	59.2746	23.374	33.6057	45.5768	39.0576	26.5415	65.6366	17.0261	5.81833	75.9355	20.0771	34.1764	38.7552	56.1984	11.6342	32.2918	28.7171	3.59293	42.1486	9.96574	11.0031	45.1072	5.70569	72.317	13.2258	57.4165	25.7704	34.0017	35.1628	9.61959	23.9427	5.42359	19.6396	64.9037	38.3992	20.5969	6.49374	16.5808	17.1441	11.7977	14.7247	68.4474	19.1341	47.117	8.0248	21.9969	13.3394	34.2445	16.893	5.18662	58.1476	0.277992	9.45857	38.5865	7.18802	6.17296	15.2895	24.9592	19.3785	29.4018	21.8871	43.4087	3.41843	12.6976	24.1909	14.1936	14.6848	26.5035	2.43953	5.16127	15.8387	23.1574	5.54653	8.44649	33.2368	35.2942	15.6947	9.94081	10.9468	9.5989	55.1871	12.1497	19.5989	26.12	10.3702	16.8743	14.6593	10.748	0	6.08789	23.6187	17.8046	28.3271	55.6007	46.0568	24.1735	24.8091	29.833	5.34469	1.44277	9.72286	2.05681	24.4308	4.62525	8.94378	27.7728	3.73864	32.0243	6.37425	0.112047	69.0113	0.073474	7.21696	39.6781	17.13	4.71212	8.76939	14.7084	3.33894	10.1865	15.5459	0.934442	2.35154	0.0955528	0.388097	0.0326518	7.30694	9.16423	0.0792562	13.5069
RP5-1172N10.2	2.78272	1.74911	0	0.913825	4.00728	8.87103	6.78642	2.69738	4.22019	1.84078	5.45019	1.93545	0.666657	7.32994	4.23038	0.986675	4.37051	0.819746	1.03065	0	0.0309386	1.09169	0.999133	10.919	9.34498	1.57648	0.0144	0.868462	2.70391	0.0494746	0.901826	16.235	0.115922	0.05737	1.60282	6.72073	1.25965	4.7493	7.20824	2.46656	1.5248	3.39443	4.15611	1.88301	8.82326	1.11331	0	6.88537	3.6717	1.78838	2.57553	4.12673	5.32074	3.87354	2.58457	6.38637	3.61325	4.45034	0	0	6.29513	16.744	0.776942	6.64392	4.71519	6.00016	5.00026	0	1.91165	0	3.61935	0	3.40192	1.96203	9.25756	4.32187	6.21611	0.047571	94.6653	8.39434	7.26512	64.0293	26.52	2.00708	5.80108	8.83852	3.56842	0.0679264	0.0116228	0	0.213871	12.3654	0	2.43738	0	2.67848	7.25802	20.0105	5.00496	5.43481	9.61515	8.75226	43.8369	2.50113	7.65864	4.53467	4.90416	4.73221	6.29375	0	2.01656	2.23814	8.48772	4.81472	4.86309	2.1098	17.4484	9.78254	16.3983	3.21707	8.46967	30.2571	2.54259	3.7633	6.51949	3.20701	1.10361	18.0703	11.1406	0.24759	0	0	2.4974	5.62535	4.0577	2.91313	1.46927	0	14.2417	3.205	3.07551	4.01928	4.72986	0.146053	0	0.0698668	3.12407	3.16967	7.6044	2.72219	0.0596628	0.130444	0	0.0733236	0.0529821	0.0787538	0.146412	3.23756	27.7878	0.0951325	0.619246	6.83258	0.0771244	0.290507	0.0268155	0.0672769	3.45694	1.2756	0.110774
MIR503HG	65.1822	29.3513	24.1838	27.1519	14.0269	38.3022	56.1434	49.7279	24.3242	71.6539	52.6371	72.8778	76.9349	27.8297	19.0938	61.3959	35.0914	9.49009	65.4372	57.9272	82.1294	99.2372	28.9813	51.9912	56.3799	35.9076	77.7281	26.1865	25.3356	47.2287	64.0784	48.1462	75.304	2.42644	101.33	131.531	6.00006	60.8972	36.0675	363.788	53.1088	125.597	91.2313	258.016	128.335	29.1631	42.9871	32.2327	333.643	454.116	100.596	16.6543	162.817	360.13	514.561	329.733	203.069	575.094	102.779	269.6	34.5501	127.431	132.105	95.4681	40.3378	72.9326	150.008	43.306	213.954	259.382	23.6539	131.001	438.298	71.8517	20.6106	30.1651	179.162	17.1923	91.4795	88.2647	35.3223	150.886	92.2188	12.0367	17.4491	477.325	200.777	45.8204	82.7095	469.866	91.5274	36.9531	30.025	11.9312	65.4037	262.552	16.7877	14.0162	49.421	16.248	109.758	45.2733	94.9026	119.766	18.109	66.5147	39.2515	113.894	195.854	84.9895	101.692	37.4168	18.7986	110.792	33.5785	134.857	51.7282	18.597	261.618	70.4453	29.7069	65.2982	43.9764	31.1521	29.809	17.0644	12.9018	100.922	59.8011	159.579	80.2456	41.5315	86.0283	39.3935	76.541	18.6416	69.6638	100.746	41.9358	122.58	134.969	96.8515	29.2796	61.316	24.6532	70.2057	83.0261	182.982	17.9704	113.811	21.2998	0.178978	25.1822	0.0978112	9.34528	74.2902	6.07097	46.1841	125.407	51.6802	222.48	14.8902	12.4492	20.3836	2.19599	87.7294	0.0612555	7.25544	18.9393
RP11-353N4.4	4.63266	12.5169	15.3323	4.6658	4.00807	2.30734	11.4146	3.57954	4.24548	6.49991	13.1116	11.6684	4.48415	5.531	5.3115	0	26.1023	6.93775	2.05539	0	9.9786	0.0244637	19.9881	10.7827	2.10835	10.6676	7.35966	12.7044	7.2405	4.77633	1.82348	10.8913	3.0867	0.0603455	8.38012	7.67853	9.42217	0	19.5319	10.1505	6.41675	5.12294	14.4877	3.78961	11.0327	23.5859	0	4.63856	0	0	0	1.25763	1.72715	5.81671	14.77	5.33673	4.52291	17.1103	0.867353	3.64849	5.46291	13.4614	5.03727	15.0771	0	6.85138	2.00012	1.4096	1.91045	3.9896	29.4008	10.3066	5.13379	3.93174	5.15637	7.53522	2.08767	9.11271	8.85433	10.4942	1.05605	0.411902	9.41889	11.0313	4.67687	21.9959	5.37478	2.49429	1.04943	1.51302	19.4492	6.63018	3.28027	0.0645263	0	1.25239	1.51661	10.9335	0.763336	1.21624	1.33447	0	0.135157	2.51033	12.686	14.5578	1.95458	2.42429	0.0896502	11.193	12.0792	2.242	3.74469	0	0	2.11147	0.0355985	2.22234	7.69139	0	0	2.73481	2.52684	13.2593	0	9.84325	10.6987	3.15103	6.08348	14.0398	1.5324	3.05322	5.07176	0	0	2.13935	0	3.55988	1.45159	3.19371	0.00813937	2.35853	0.536593	17.026	2.80143	12.0079	1.50183	0	7.64822	0	0.0627684	2.97072	3.87659	0.0772217	6.96111	38.691	18.4202	23.5602	6.69285	2.69913	7.36392	52.7539	25.401	22.2539	26.7893	6.0448	42.6363	31.6371	41.4531
RP11-54O7.3	76.3242	43.5938	86.1371	49.643	48.0896	99.0533	118.003	253.359	22.2177	39.0369	64.728	68.9734	165.997	42.1701	112.26	51.4881	84.3828	43.4084	72.6054	74.9158	73.3309	199.59	95.9389	87.8405	57.4425	325.764	28.3961	27.9838	68.8523	20.1654	126.292	66.8022	168.068	66.8117	188.478	279.399	132.268	76.1237	81.3866	96.0583	49.0603	307.207	103.676	167.525	100.724	148.841	427.898	146.996	106.207	350.735	100.567	291.188	99.5787	88.3037	161.911	97.9208	9.05412	170.943	92.7469	119.543	77.1107	2.31822	45.6355	134.492	117.312	102.121	325.016	89.8027	90.5644	117.718	39.1528	83.2456	162.891	156.509	391.235	6.49499	10.377	298.765	131.81	130.29	317.678	228.824	74.3209	237.691	101.895	61.0199	393.447	143.207	82.7155	357.723	330.988	131.792	242.676	85.2392	113.157	384.884	146.441	41.6149	94.7378	87.4912	74.5179	122.9	15.5641	252.745	165.38	206.133	84.4034	83.4395	66.7324	198.728	151.027	270.278	188.328	285.635	90.5568	308.371	83.6145	420.922	94.2248	47.4521	123.117	143.445	161.844	154.018	153.898	21.1518	82.5567	4.74589	12.1693	320.807	81.8369	142.964	438.257	107.931	141.486	196.904	261.848	37.7271	172.094	187.96	194.275	96.8097	76.5756	676.6	60.4181	73.8592	71.7978	40.3483	30.6962	82.5699	0.0795427	36.7186	56.0255	7.43692	39.4351	75.5616	137.013	87.4779	598.908	28.5176	4.84849	44.51	23.538	198.081	39.9491	124.969	380.899	112.09	155.345
LINC00205	124.738	163.9	139.09	123.695	93.1726	95.7162	168.432	112.106	87.7084	166.525	135.983	173.915	188.714	142.738	166.276	117.836	129.305	156.495	135.999	157.572	175.467	159.086	82.947	121.002	109.643	143.018	88.2765	130.219	184.907	68.5346	122.546	120.318	143.733	84.3708	173.356	286.107	154.706	137.048	107.137	117.98	133.736	132.42	193.854	136.099	144.973	184.431	239.012	306.512	158.87	151.553	126.815	196.992	177.876	690.111	123.383	162.82	153.818	249.722	344.816	242.822	187.486	361.927	133.726	166.047	183.169	90.0833	197.01	142.4	204.284	324.225	117.575	134.714	138.721	220.494	151.371	114.067	212.326	221.301	198.704	50.4594	166.133	191.602	178.805	171.5	101.909	212.817	383.489	163.672	257.398	364.869	62.9988	164.032	101.987	91.1616	403.816	167.004	134.332	66.4459	131.66	186.854	102.335	291.256	270.438	116.226	133.417	192.652	427.968	238.324	224.926	162.884	104.714	98.9501	196.793	205.423	161.611	156.83	136.384	202.905	124.998	144.244	154.488	57.5298	280.362	176.693	82.0073	47.3152	115.778	191.378	166.214	281.336	38.0116	131.138	166.134	122.948	144.899	159.238	210.791	124.113	99.5725	336.779	140.092	74.8021	354.394	386.732	85.9626	172.947	68.5915	159.357	89.203	102.763	264.927	143.262	90.035	106.228	130.82	274.513	96.3523	118.076	280.399	702.791	136.543	86.6536	214.326	73.8654	128.369	51.7637	220.684	140.692	57.7638
AC124944.5	0	0.869724	0	0	3.00478	0.0228578	0.0263388	0.886223	2.10573	3.76898	0.0177854	0	3.16097	0	0.0110593	0	1.10904	1.74253	0.00428065	6.19941	0.0202641	0.0126219	0	1.79743	11.3282	2.50047	0.00951602	0	0	1.20159	1.86132	1.8284	0.0727032	0.0671168	0	22.0992	2.45283	20.9586	1.04481	1.6057	0	31.1185	22.7876	5.68951	20.9816	21.537	0.721352	6.94882	0.886357	26.5462	0	45.5202	0.835271	0	33.3226	33.9685	0	22.4251	75.9133	17.4878	2.25318	0.050464	17.8083	36.7931	7.85466	1.64452	1.00007	16.7895	11.5566	43.8998	3.60235	1.83832	102.64	17.7209	2.07454	15.0606	2.08974	35.1706	10.8169	24.1346	67.3403	5.3231	77.4487	2.00734	7.00606	0.0428844	3.5495	3.70992	5.18441	4.72549	0.260413	0	6.62442	0.0718169	30.2848	43.9565	17.7395	0.14676	6.64464	2.57341	1.32587	6.92314	11.2364	2.52582	0.109826	45.9133	13.7402	0.0684691	23.7328	18.3237	0.00272953	14.2896	5.62335	0.715251	5.48711	28.1878	143.039	36.9528	21.1711	6.48291	1.40944	2.75983	6.5488	22.7057	5.05321	8.11113	0.0284712	17.8015	14.1893	7.5686	3.96124	0	23.085	0	10.9799	0.630088	0	14.3915	0	29.5961	16.3582	17.9461	2.57548	0.174772	0	0.0819968	0	8.02289	0.106208	10.9965	0.0698398	0.155472	0	0.0861294	0.0619143	0.0926358	8.88408	0.202359	16.4489	86.0814	0.837675	0.054935	2.58069	0.360775	0.0311291	7.28451	11.4024	0.0753045	0.131368
RP11-554I8.2	0	0	0	1.87258	0.000397327	0.0257294	0.0296679	9.27082	0.0118766	0	0.0199999	10.7697	0	0	0.0124199	0	0.0198261	0	0.00480081	0	0.0227983	2.13307	3.99782	0	0.00932062	20.8444	0.0106834	0	1.80855	0.0361853	1.85465	0.137712	0.0826231	35.1142	0	3.81837	65.9388	3.78105	9.28619	0	3.11884	6.80482	10.3852	0	57.4598	21.5944	9.65614	6.97004	27.7001	1.78116	0	4.0417	5.27583	92.2534	7.60432	40.424	1.77411	86.0932	33.6556	0	0	0.0544691	221.165	3.2295	1.47967	32.6208	2.15e-05	0	0	43.8956	5.42158	14.9418	0	7.86629	0.0127005	190.005	0.0152883	22.8554	11.7961	19.9797	2.09654	310.213	0	57.1645	4.71486	0.0462456	43.226	0.0863078	0.0144427	33.7381	0.288325	58.8286	0	13.0976	8.71345	0	22.476	50.8734	20.0788	5.30157	0	0	33.4776	4.95373	0.119395	6.82821	64.7983	2.43963	2.64843	3.06778	14.0989	38.451	1.8529	1.51908	2.65151	0.0194405	0.0425022	0.0387848	98.1664	1.54692	0	0.128459	13.2183	26.447	3.72189	3.17132	2.181	0	159.059	4.06715	44.6684	3.02662	3.32807	5.59851	2.59484	8.88389	11.6456	0	81.3159	202.927	0.00963796	9.67184	2.57042	0.191501	0	141.917	45.601	280.059	6.51017	0	0.0755591	0.169955	3.04916	0.0933662	0.0669206	34.6294	0.192	0.222472	628.956	0.122198	212.687	0.0593269	0.0983549	146.92	0.0335214	62.2876	0.05861	0.0815251	0.143187
CERS1	12.0877	7.07909	22.4714	1.84192	19.0349	7.92851	5.79701	13.5502	10.5809	1.82456	18.6293	7.76114	59.2557	23.2079	12.7204	1.97543	8.80003	22.6518	17.3817	0	54.15	13.8889	7.99466	0	11.496	11.3967	4.22812	10.8263	1.76424	2.45272	25.1056	21.9216	44.2099	5.9386	75.0214	7.66161	15.387	128.793	8.25391	15.1413	3.12026	5.08845	4.1658	11.4049	10.0007	16.1918	32.6226	10.3922	10.1309	28.3376	5.18457	38.1168	14.2025	91.3421	5.10709	12.7891	7.23946	10.6996	14.5318	18.3871	6.98755	10.201	10.0987	15.7435	4.64939	5.07804	30.0015	22.111	26.9918	23.943	7.2514	9.32934	1.65198	62.0475	10.3085	6.49221	2.09011	22.8015	7.86193	10.526	20.7653	85.1575	8.44372	41.1168	35.7604	48.6176	12.5679	15.6824	18.6105	20.0791	364.586	25.614	26.8171	14.2406	12.6104	13.1911	12.005	50.4873	20.1317	7.37933	10.1376	6.03851	15.425	9.76436	19.2458	9.06685	21.5945	7.12788	10.1553	4.66065	26.1761	7.73856	35.8242	8.8123	13.9785	18.8217	6.64636	0.0373242	7.67511	7.29258	7.53955	15.7051	9.2214	24.5781	47.4357	3.99092	7.53595	4.74443	4.06104	7.64153	4.76753	3.81411	23.0235	8.42082	8.14283	9.66463	14.8372	1.74704	13.1715	6.4462	14.321	9.69242	24.7209	3.14703	4.23397	26.545	6.29003	13.702	1.40817	9.14319	0.072558	0.162317	8.60399	0.0895652	4.71035	0.096367	23.2536	19.9162	47.0193	0.117027	0.908899	2.35122	0.0943236	0.38109	2.19795	2.50718	34.0393	20.2635	2.85417
RP6-206I17.1	427.363	187.021	227.928	213.664	218.403	314.012	159.332	246.86	193.349	334.918	312.501	211.797	152.812	173.789	188.538	298.062	258.585	254.729	177.927	196.711	219.927	243.443	238.848	155.049	326.795	211.649	199.642	181.755	232.91	172.366	213.538	207.202	151.138	210.748	314.97	174.715	306.932	270.32	265.75	253.781	203.882	226.207	241.539	257.95	148.304	162.879	154.376	65.5355	145.924	200.863	237.083	134.482	249.043	132.946	204.295	147.934	212.082	140.469	145.506	148.965	120.442	341.688	191.312	227.508	273.61	305.679	209.011	185.069	181.148	213.489	191.435	170.269	240.454	119.098	187.41	205.497	281.718	195.106	233.132	134.503	179.634	551.505	209.859	213.623	258.072	125.302	200.676	250.267	137.504	206.414	223.501	317.666	139.637	430.407	273.003	109.595	381.552	187.783	215.581	143.631	136.735	126.363	703.514	139.218	303.78	218.574	158.019	319.325	109.458	449.999	207.41	90.1665	232.571	156.021	222.082	140.111	192.458	42.5972	179.814	143.403	169.005	362.291	252.808	214.489	241.302	256.717	272.223	331.155	153.041	143.871	262.796	239.618	262.451	161.436	193.93	213.349	171.539	305.892	305.283	374.329	286.303	234.447	322.719	440.676	219.574	217.687	215.65	152.855	23.0595	278.112	121.383	87.2266	239.553	37.9465	74.1505	162.116	238.939	663.419	1144.57	109.678	465.732	281.392	67.8804	113.475	160.724	94.9962	66.0586	64.4677	71.1553
LINC01342	7.48294	0.845961	3.57574	7.52988	0.000573129	1.17399	6.81981	1.77483	6.32198	5.59413	0.0292655	2.9083	0	0	2.13674	0.986331	2.22043	0	4.0915	3.38274	5.53512	2.15647	2.99796	8.13343	5.21553	26.137	0.0155267	1.77511	11.9091	2.41114	1.8322	2.10251	1.60865	2.40734	3.29715	3.82904	11.6824	1.88325	0.010264	0	1.52576	12.1499	22.7195	10.4959	18.6268	8.60652	3.18831	0.049598	0.889559	4.54746	3.46041	0.564411	9.83299	0	1.35067	5.32844	17.4348	1.74459	0	0	0.691418	3.42334	6.78068	0	15.3247	6.0035	4.00021	0	9.6512	1.99423	0	0.906836	24.5011	4.91907	30.7818	0.025693	6.21526	9.0793	2.94528	4.21472	0.0130608	0.377141	0	0.00100334	1.22568	1.15594	22.7379	16.5612	6.20339	3.14616	0.211539	4.73136	0.762581	1.262	5.69774	7.0135	5.61555	0.122155	3.30306	2.61641	1.34176	0	16.2121	3.68987	0.0921586	0.0425025	3.92114	4.72926	5.06596	4.72981	16.1003	5.50512	0	29.7918	6.32437	10.4311	7.68198	4.38378	1.90707	2.38779	4.54136	46.3591	14.4144	1.86647	3.81498	0	2.1725	11.4348	21.2544	23.4873	9.81696	18.4391	5.95713	7.51802	3.35125	0	7.87624	0	6.22519	1.5532	4.09574	0	0	8.61292	1.33633	7.23491	23.6779	0	0.0891948	0	0.0591306	0.12916	0.695537	1.31468	0.0525141	1.33868	8.61949	1.74705	11.1689	13.8884	0.609502	1.20004	1.33147	2.345	1.11304	1.28807	0.0461146	1.27482	0.109712
FAM95B1	12.9963	59.6986	66.4418	36.5345	109.199	16.9475	29.844	53.3581	69.7049	31.6069	60.2915	34.9689	16.6126	82.2765	46.6049	26.7325	58.0567	47.8113	14.3274	36.588	16.7163	72.5735	21.9857	32.2404	14.6408	31.8169	69.3257	43.399	46.2148	55.4505	50.1381	104.384	13.306	16.4417	13.3374	10.5421	14.2343	10.4479	133.76	36.3161	9.57911	10.257	6.23915	9.49535	38.6742	15.1261	39.1112	9.2576	35.1289	11.8329	17.4627	16.736	38.2982	9.69101	18.7399	4.2909	26.3999	19.6673	5.40931	12.8436	43.4752	2.3227	10.0883	19.8948	43.7601	19.7176	16.0008	9.02551	66.5497	21.9471	9.98713	13.0735	18.9289	17.7139	31.9137	2.19137	2.09018	5.77846	9.82913	18.9234	6.24989	5.42592	1.85154	21.0619	39.2681	5.59984	45.9775	4.92117	10.3532	105.113	20.439	24.6514	25.0915	9.54939	4.89246	16.6846	62.2561	0.156833	2.43078	82.2177	26.3487	10.4031	60.8099	26.6119	25.6431	4.5742	27.4838	17.6596	2.64832	35.8404	32.2173	0.0414505	36.7463	48.697	37.3836	12.5643	24.1979	4.41236	11.5228	38.6199	23.6987	69.8481	65.416	16.9925	36.6659	1.54061	10.7501	0	72.9444	21.9184	17.793	85.3985	0	24.4029	3.97325	39.9563	13.2351	4.4438	129.511	4.80366	33.7366	12.9507	5.30955	8.9535	38.802	7.36213	6.28385	6.37197	12.8347	22.9375	0.0741168	0.166274	61.1816	0.0915384	53.0636	14.9259	19.0426	33.532	52.1577	5.30785	0.952873	74.9084	35.6392	16.168	14.0499	7.31001	13.7038	9.62563	0.140189
HRAT92	48.3962	63.2418	38.5541	51.5341	56.1038	49.5496	44.7275	66.9223	20.1024	41.8417	76.7377	46.6288	37.9531	52.6042	50.8478	59.4136	26.3415	62.5964	49.0859	39.9833	55.5446	99.2562	57.9631	35.8202	76.2105	126.885	109.232	78.7064	48.9217	21.3357	42.6898	48.2383	68.1871	58.5506	42.6663	117.157	95.549	237.15	85.4846	32.8161	41.8501	65.3716	8.3137	113.306	99.5238	57.1701	42.2093	50.5555	61.8873	107.803	15.6786	56.7491	102.35	53.3725	209.858	56.4059	0	44.7188	19.9639	54.2506	50.3758	22.6219	32.956	23.9962	72.1856	27.4074	62.0031	33.4227	26.9636	34.9155	17.274	28.9758	185.588	60.0435	117.359	9.72517	25.9109	39.9756	164.302	17.8883	113.144	28.9911	27.2645	46.1352	41.7127	4.49233	47.6743	63.7748	70.2935	84.4032	71.034	85.3551	71.9577	40.2773	20.1692	10.3141	166.11	14.0116	70.4814	59.527	24.7478	13.0058	76.6441	122.005	19.3799	22.5963	29.4374	124.295	40.3017	286.138	54.3704	35.2058	56.4885	27.4069	61.8394	42.8781	39.6211	112.293	34.6032	21.222	34.3323	198.764	81.0032	39.6677	115.722	22.7987	19.33	5.54657	27.3705	51.0468	129.972	81.7625	81.8379	35.6466	53.1054	49.5344	79.9721	129.65	120.892	108.802	83.8404	9.66411	9.41142	72.7312	55.4104	64.093	83.9314	12.8385	0.119263	82.6265	4.80707	14.258	45.0078	26.9437	16.2877	44.5972	35.1428	131.09	52.9452	0.126315	184.21	18.3038	5.05324	49.7838	20.5329	21.7251	2.34557	13.2174	20.2631
HLA-DPB1	35544.9	32871.1	40244.4	46200.1	39179.3	33572.4	31092.6	34617.5	34548.1	29259.4	22425.1	35789.5	37736	27263.4	41373.8	37560.5	53052.1	43819	37134.3	37064.6	26553.1	46805.9	36445.8	32656.5	34312.8	36592.8	51370.7	51391	44042.9	76422.7	43535.8	37247.9	19714.8	42107.7	48445.1	69180.5	17719.9	21427.2	28395.4	33395.4	38623.1	35432.6	52334.1	87978	49589.6	48541.9	42703.4	33909.7	54283.6	46550.5	67564.4	34916.5	35372.6	12783.4	34375.2	29750.5	20515.7	46150.2	43980.6	29469.3	39791.6	17904.8	36205.3	63302.6	44568.1	24060.7	46169.3	48098.1	25443.8	53054	35077.7	43671.1	81652.6	43655.4	33143.7	45870.8	58649.3	52729.7	30162.6	101116	116295	143808	42892.8	33007.2	29526.7	25589	36710.5	48712.9	35083	32472.4	30862.8	29201	31474.7	36740.5	38765.9	33320.5	35314.9	34382.7	32184.5	36470.1	41079.1	29105.2	34287	60952.4	62486.8	38479.3	19596.1	22689	50827.9	34708.5	45570.6	29659.3	52639.7	17495.7	30665.4	37480.3	36439.1	7682.18	40923.7	21402.1	25575.4	73087.3	40030.6	19555.9	35108.4	32574.9	56633.7	9581.95	50797	27310.7	46638.7	36199.3	37580	72505.2	34790.2	43112.1	32051.1	66639.2	37649.5	17533	43320.2	60096.8	34847	116000	28455.2	62344.3	40956.1	41818.7	36089.7	68567.9	35582.9	20842.9	24460.7	29412.1	33858.6	24915.4	41472	82480.4	65356.7	6018.74	51040.8	38605	18474.6	65279.8	17783.8	70665.4	32974.4	26153.5	47324.5
OSER1-AS1	763.423	383.865	414.576	388.907	577.065	643.814	249.876	583.257	479.647	189.738	853.071	509.1	312.553	382.733	390.831	490.165	483.213	525.106	318.016	626.878	420.966	524.251	496.684	455.382	375.893	458.475	507.487	617.707	323.514	206.63	471.656	390.281	468.945	311.476	804.114	500.168	459.326	602.499	584.039	506.685	365.04	584.894	423.998	319.797	462.525	373.193	183.598	620.081	484.951	494.875	452.274	367.242	378.861	617.238	473.327	189.447	607.154	493.105	322.876	191.257	329.217	399.3	322.513	647.698	264.766	357.106	367.018	430.367	508.775	537.712	295.346	347.1	546.402	252.967	420.121	207.677	243.418	432.405	288.211	504.32	373.799	1091.41	457.365	225.659	413.205	201.798	396.855	521.024	434.191	571.926	340.506	528.147	704.378	333.633	694.87	301.116	813.643	314.832	598.979	421.569	576.614	498.669	1109.88	407.797	442.381	422.511	357.268	1816.05	458.778	685.875	501.408	459.394	537.644	612.206	571.423	284.39	526.743	388.389	758.73	511.544	494.933	1345.05	939.83	422.361	940.653	715.387	471.595	382.704	422.628	320.193	860.616	560.939	1110.4	352.924	752.57	335.751	441.088	591.94	1292.05	374.165	906.966	534.831	828.241	593.918	612.115	581.655	903.537	345.412	252.096	1006	647.737	356.643	725.832	546.58	331.043	345.205	687.58	948.895	795.598	576.089	1966.12	459.178	640.558	672.123	621.226	458.909	385.701	487.512	369.7
RP11-439L8.4	0	0	1.77666	0	1.00239	3.35747	0.0348961	0	4.20549	7.53063	0.0234625	1.93898	0.67999	3.21698	2.12479	0.987344	5.41446	1.71417	2.04789	0	0.0267658	0.0166074	5.99672	2.69036	2.09338	3.29694	2.10717	8.28172	7.36522	1.22716	0	3.55152	1.54665	0.0578991	13.5403	28.9252	4.76218	6.66174	1.04355	1.61567	0	3.3927	8.28703	1.88271	3.35566	0.0270489	0	141.503	10.1923	12.8491	3.45729	0	1.72981	0	0.0822377	5.33101	0	87.2368	10.9613	0	4.6783	13.4286	5.05056	1.58418	8.77113	1.65378	18.0008	9.99611	0.947124	1.9942	9.1411	1.84314	14.7938	4.91849	0.0103139	78.7716	2.08662	1.20325	2.94495	2.12261	0.0132835	0.387288	11.3259	0.00102011	2.37821	4.46064	0	7.21143	1.04894	3.14172	3.60196	7.59016	4.98676	7.09234	7.67229	0	33.7525	0.124607	1.60529	0	0	0	1.56345	1.30211	0.0939327	2.30499	5.8872	2.41831	13.6078	1.49593	4.02933	4.42072	1.85769	0	7.76478	2.11012	0.0342064	1.13146	3.83481	9.90535	1.4222	0.100798	0	2.81362	3.80486	9.0414	4.30586	0	4.05778	7.24107	0	1.47342	0	1.85059	6.90689	4.44555	4.65128	9.02225	1.45603	14.8993	8.1767	0	1.22265	0.147578	0	4.88029	8.01604	4.81348	0.0909046	3.64495	0.0602149	0.131778	6.31289	0.074016	0.0534675	4.99431	0.147941	0.169959	3.51042	0.0960595	0.629507	0.0475075	0.0778567	0.294104	0.0270514	2.48235	1.19868	0.0648549	0.111877
AC079630.2	48.3768	94.394	137.318	84.3283	170.314	57.46	75.6775	69.5934	145.781	66.022	50.4879	104.926	47.0452	56.5312	117.563	43.5654	192.78	90.3873	414.059	88.5423	66.6823	130.255	97.9376	71.6799	115.898	31.7738	59.9108	120.284	337.34	114.487	48.246	109.136	59.7091	91.2842	56.076	16.2981	42.5743	24.722	29.8861	77.5663	42.6421	100.679	22.8258	3.78186	63.0867	20.5345	38.9374	25.3397	5.50088	65.7295	243.519	312.337	209.228	11.6293	241.028	34.081	0	10.6801	19.962	33.9924	109.594	0.0564257	0	379.447	193.043	115.977	7.00038	113.625	6.72508	5.98436	44.6399	65.4859	64.6177	17.7094	20.6099	4.34382	0.0158038	5.78077	32.4538	2.12684	16.6341	47.7548	1.85271	39.1152	31.3228	16.6874	4.44617	4.9221	0.014929	33.6467	7.15008	44.5469	60.196	52.0984	5.52692	8.21827	1031.61	37.4277	116.692	161.917	79.035	37.4336	8.5883	58.1227	30.9054	7.95668	52.0154	32.9586	0.113045	18.1647	312.096	7.74787	27.2765	725.868	63.9135	13.6168	59.4022	8.77806	38.4486	81.9925	75.7327	7.99107	18.5421	70.864	52.0728	3.17465	46.1115	0	50.6785	34.898	129.903	17.9508	78.3931	137.098	59.9972	46.4961	2.2402	8.04034	31.0388	6.43568	351.652	50.4155	4.62432	13.3567	127.859	0.0922055	30.2557	29.0326	17.9663	492.502	10.6996	59.0359	132.982	176.592	184.923	10.0288	29.3624	169.258	6.96019	0.127055	50.8171	49.0359	78.836	32.1902	25.925	4.91296	27.3729	28.7005	49.6528
RP11-33A14.1	13.0574	1.72858	11.6882	1.84417	2.00458	17.9051	20.4656	11.7768	2.13951	9.3024	0.0355293	10.6907	15.3528	3.09948	10.5847	12.8762	3.32812	12.206	7.16183	13.688	4.48341	10.6692	8.99426	7.15262	4.19347	13.1419	3.1742	9.04129	3.58574	1.26488	3.68418	7.52508	17.0883	16.2475	17.7552	7.67752	3.61161	1.88118	4.13088	8.43183	22.0613	0	2.09005	10.4802	5.559	0.0283413	0	1.2169	0	0	10.5252	13.4808	1.7267	2.89887	19.6273	0.0231911	1.77838	7.1475	6.35047	12.9136	27.2511	13.4674	5.03492	9.99157	1.48668	3.37684	12.0006	18.5513	1.91028	6.98297	20.1725	0	0	13.7896	0.0107931	0.0273873	15.5092	13.614	3.92869	2.12439	4.16669	17.6389	5.63217	4.01275	20.6198	11.0559	1.75283	0.0720624	4.14704	3.13039	3.64404	20.933	13.4714	14.0864	22.2069	12.7177	0	13.6004	1.6011	2.59587	22.3794	0	5.67378	0.0743567	0.0989145	16.7855	10.8012	0.0620194	5.10014	14.437	4.02984	0.0356224	24.5893	8.08174	6.9902	5.23992	0.03586	0.0327528	12.5174	11.5356	1.41683	7.83912	12.8628	1.86412	0	8.17178	2.1761	0	4.05881	7.35171	8.10557	11.0574	5.93177	27.3565	6.85976	15.2089	4.63111	2.65453	0	4.84619	3.07698	2.35741	9.62906	8.72199	0.601852	0.0741339	9.61001	2.34002	10.1348	5.48578	0.063249	21.8596	11.9359	12.1178	0.0561332	0.0836298	5.92775	0.179985	0.217196	0.10117	0.688811	11.3521	21.8289	34.7147	0.0283439	0.0713693	22.5352	9.51458	5.44373
RP4-710M16.2	9.30672	3.51514	7.15751	9.3693	10.0185	0.0464674	5.77422	9.03644	6.35401	14.9165	2.23881	3.87439	6.01525	6.32472	39.0086	3.9569	6.5982	10.4397	9.20395	0.78074	4.48512	4.29758	1.99842	5.34389	7.31757	18.1233	2.12554	1.76218	9.05707	54.6046	1.82222	14.4528	0.160532	0.0686126	8.30933	44.2236	2.45454	13.3155	4.13555	0	1.51166	6.81751	125.174	8.54732	0.043004	0.0317821	8.86839	6.95612	19.4056	9.09782	0	2.64545	8.85137	9.69445	12.5138	17.0277	3.59442	38.6101	18.1949	7.32243	5.41006	0.0515603	20.3414	21.6252	10.2393	0	4.00023	1.40068	1.90835	3.98922	14.5738	0.903949	12.0296	11.8078	10.3068	4.34184	4.16125	18.2487	5.89429	6.3275	10.3955	140.43	18.8258	12.0358	0.0632975	2.27297	8.96123	9.69793	6.21844	10.3774	0.267907	13.2641	0	9.5288	16.5236	5.44297	17.7048	16.5821	15.0803	3.94241	1.32518	1.67734	33.1353	15.7482	10.3494	34.8023	21.5974	51.3149	25.0345	0	13.0904	6.63906	2.7942	8.00717	0	6.29407	12.1218	19.6269	26.9448	12.2517	7.54829	46.4232	41.9359	3.75113	64.9353	3.17423	2.18066	1.51556	16.2167	52.8268	27.68	13.3117	27.3451	1.84563	23.571	4.38028	19.6113	54.198	15.5503	19.6292	32.7018	0	6.70442	68.4498	1.31969	2.52628	12.7339	0	25.3392	18.3596	9.48633	0.159399	3.84411	0.088104	4.70768	9.97733	0.17976	21.3342	158.966	31.9898	107.189	11.4332	0.0927744	12.1477	4.35389	0.0806949	2.34632	7.23533	21.3602
FLJ37035	83.7891	66.785	69.984	62.777	77.1425	76.5472	42.4579	75.0469	82.4045	39.0409	94.2897	70.9211	50.8874	45.379	63.5591	90.1124	72.326	77.3695	56.2455	82.6177	71.0956	76.8791	83.9466	66.3199	105.442	154.646	72.5028	91.3544	57.9788	46.0957	51.9718	63.0274	89.9556	63.2937	53.5241	205.467	95.6839	77.0789	113.31	96.9167	82.949	185.844	98.4906	118.022	97.3963	143.438	51.9279	98.7913	182.928	96.7637	111.086	182.376	67.5497	68.893	120.836	106.424	198.483	87.6728	81.8336	151.762	74.7585	56.4539	115.123	143.663	53.0291	46.2883	71.0036	61.599	60.69	38.9055	35.5068	39.2622	344.118	53.1466	126.654	72.112	87.0143	177.923	81.6398	71.4649	145.359	681.505	120.456	35.1039	89.1613	68.7703	98.0712	78.285	205.702	63.3712	118.575	70.1461	163.992	67.5	117.027	65.5694	257.699	20.9187	154.381	115.637	75.2673	67.0763	110.257	96.8464	52.7038	100.298	44.1588	294.497	85.5448	89.7412	61.4204	75.8674	62.1187	207.948	90.582	86.789	211.075	98.2038	270.257	61.4045	91.7346	226.638	125.036	108.655	129.115	120.978	64.3382	66.1337	68.9228	103.769	181.742	124.115	135.481	80.7054	137.385	114.166	139.479	72.8281	153.421	108.639	96.1232	228.076	56.0152	186.153	85.2705	200.632	296.613	32.257	53.5804	145.94	88.3852	217.294	63.9471	84.2541	71.8147	53.3063	113.706	250.603	764.016	38.8194	530.865	80.9415	75.2337	170.289	374.09	38.5482	60.3578	53.7283	52.3915
EPB41L4A-AS1	1603.13	1154.33	1067.87	1186.44	1369.53	1445.27	763.246	1326.54	1416.74	1138.63	1849.9	901.603	1018.48	1053.4	1054.9	1163.52	1253.5	1569.24	741.346	1362.7	1279.51	1332.52	1595.98	1129.5	1677.89	724.852	1199.9	1219.99	1120.16	839.21	1471.63	1098.33	1022.12	1040.79	1758.08	1134.75	1348.35	959.415	1638.8	1037.83	1078.36	1289.34	674.873	967.05	1378.66	922.155	672.126	864.727	932.956	1364.14	1092.67	762.612	1462.23	714.274	637.794	569.332	711.796	742.772	812.251	716.42	938.206	1096.3	786.481	908.364	1175.99	1012.19	1162.06	1202.88	671.612	1027.54	813.185	947.789	893.695	786.48	1427.15	568.082	754.039	702.802	1315.18	1234.52	1129.67	15644.6	692.63	919.681	833.322	322.625	859.435	678.712	558.251	774.284	1961.6	1192.84	548.674	1070.51	590.923	510.773	1570.03	659.886	871.569	542.653	640.895	1126.39	1467.3	804.661	927.019	1196.47	537.866	746.855	716.469	1606.16	748.086	598.991	1292.8	1209.82	868.651	1107.17	833.569	778.937	728.893	643.478	810.84	2907	1310.11	895.759	1477.86	1842.8	1062.14	201.769	898.968	545.629	1468.83	727.42	617.688	765.945	911.863	636.266	726.264	752.93	2299.48	754.1	2063.44	994.756	464.234	1097.67	776.886	545.477	579.023	551.707	1450.69	837.945	1137.72	1006.44	982.68	1881.17	1772.9	565.416	1491.82	2625.17	6809.19	1081.34	10554.6	959.352	1470.85	2749.39	893.042	1388.61	878.298	936.873	882.562
RP11-445P17.8	21.4487	7.08525	4.43863	25.3548	5.01008	13.5089	11.4791	15.3828	21.1013	16.7587	5.52452	28.2048	8.29276	3.08742	6.37829	9.90013	20.7727	12.1589	16.3566	17.0669	4.49417	3.23674	7.99471	8.03446	23.9832	10.5904	25.1761	9.01759	12.6821	2.45073	11.1305	12.9825	4.56124	39.2201	15.1778	0	0.065155	3.78811	3.10308	6.71468	8.86464	1.653	5.19448	1.88085	5.56212	10.7718	9.7686	2.36409	9.23952	6.37246	7.86175	9.84047	2.61801	4.8427	0.0877494	12.7459	4.51962	1.73966	12.7682	7.34644	23.1698	5.674	8.45998	9.13724	16.0086	3.37455	1.86e-05	8.36802	3.84004	21.9507	7.28058	8.41777	10.3608	23.6487	7.21232	2.18675	7.25552	6.87013	8.85299	15.7255	0.01408	17.7678	12.2532	7.02095	6.97079	4.47224	4.46407	33.147	5.17923	3.12747	0.233765	1.87187	6.65996	2.44821	4.97118	12.6924	28.5878	20.2622	3.2869	7.48933	14.04	20.2033	15.106	7.28982	2.68834	0.045989	1.95434	7.07348	5.10679	10.3591	2.01689	0.0360898	12.2594	0	11.3144	0.0167037	4.4341	6.56393	27.9667	13.1925	16.2403	0.107746	19.0779	11.3516	2.44557	8.16284	6.44596	5.59883	7.09658	5.67016	4.80274	1.46707	3.3457	9.38942	7.55624	8.24953	8.61293	14.4486	27.7088	4.01467	0.00829949	3.99826	2.5942	0.158456	5.01976	4.9049	12.8579	0.718487	15.1061	14.7326	2.43578	2.97902	37.0379	0.0789144	20.6403	0.0848096	0.158852	6.2445	6.72778	2.70447	0.706703	0.0505225	9.83658	0.320185	0.0287115	7.23735	11.3454	0.0690861	0.119715
RP11-30O15.1	0	0	0	0.907309	5.00987	0.0460029	0.0533031	1.76237	0.0208773	0	0.0355079	0.958074	1.40384	1.49589	0.0218467	9.90284	6.59563	0	0.00836668	0	2.27278	2.16718	13.9914	0	204.615	0	0.0187525	1.76266	3.58582	0.065539	2.75281	7.52359	8.73424	0.0653467	0	3.82137	105.885	9.50921	78.1059	1.60687	0	18.1236	5.1985	1.87947	15.4665	10.7933	0	0.0569084	0	9.11254	0	4.77574	9.76503	1.92619	0.0932509	6.40778	1.77534	0	0	14.7293	0	1.18995	1.61576	2.40561	58.7335	6.8201	12.0006	1.4028	0	1.99403	1.77886	0	15.5458	0	11.3286	5.41006	0.0138797	0.054075	0	1.07527	3.13346	0.465659	1.8526	0.00113882	67.5147	0.0417929	14.4145	6.09213	4.15049	0	0.251669	9.47238	1.59033	0.0699099	2.35915	0	0	2.94244	5.80917	5.34481	7.97457	0.809546	0.147714	31.1412	40.3711	16.8573	0.972539	0.0666598	18.7304	3.07764	6.04364	2.24705	5.62625	1.52055	15.5335	12.545	9.91277	0.0350889	0	4.84053	1.41085	28.3007	6.56964	251.697	20.4343	0	90.589	0	5.07313	0.2934	0	0	17.0939	0	61.4073	0	38.875	0	0	10.6011	0.00875726	14.6853	1.89326	0.169456	5.72906	0.0797879	0	3.14259	0.10325	3.63223	0.0679906	0.150855	0.689003	7.38778	11.5808	0.0901031	0.169885	0.195997	0.237492	1.42847	0.79277	0.0535115	2.57706	0.347348	6.49905	0.0767888	0.0528704	179.289	0.127585
RP1-90G24.6	1.83646	7.16429	0.85422	2.79415	1.00261	0.0389835	4.5906	8.18856	7.37383	0	0.0301635	6.80929	7.71489	9.73164	5.29238	1.977	0.0298972	3.4516	4.09272	5.11496	6.63525	3.21845	0.999102	2.65916	0.0139373	9.11624	8.37771	15.5532	3.60846	0.0552885	1.83052	3.82501	7.11207	12.8372	4.96554	5.74741	0.0666887	20.9892	0.0113	5.85255	3.13488	18.1673	55.8018	10.4719	0.0396562	4.34532	4.80626	6.92535	4.58912	1.78369	15.8122	11.2479	12.4752	41.8275	11.1865	8.52076	0	0	9.08914	0	8.64196	0.0474979	5.87874	9.96337	3.0765	5.96655	1.9e-05	1.4054	11.5679	3.98945	6.35705	1.83993	13.8357	10.8287	0.0111653	2.18788	0.0134335	29.3958	0	1.07482	0.0143857	0.440675	45.3888	0.00110294	2.38865	6.67862	46.2752	1.29955	3.11661	11.2665	3.67405	3.77064	14.2821	4.79946	4.30529	4.77782	0	5.6427	5.82149	8.86887	10.2497	0	0.141989	7.30399	2.69371	11.2534	0.972688	0.0643415	0.093895	28.1807	2.01698	18.6054	2.79752	3.14722	8.39542	0.017068	22.9713	0.0339238	32.7819	3.19712	0.652368	0.110445	0	0	40.214	4.83666	0.0268505	5.589	0.00508248	9.1494	31.2179	14.2211	28.3846	1.84752	7.53283	3.64757	7.00095	12.6168	18.8685	39.7776	11.2455	3.99212	7.47094	18.5756	7.98107	2.51602	1.49801	6.42002	0.0994731	28.6018	0.0656216	24.7074	9.47789	0.0808106	37.7517	0.0868652	5.96487	10.6915	0.227262	30.3596	0.738959	0.0516855	2.57134	0.330593	32.1839	7.25083	9.11159	13.0614	0.122765
CPTP	2144.94	1766.24	1626.96	1828.4	1742.22	1938.29	1422.13	1625.83	1734.75	1637.25	3018.83	1508.83	1446.74	1854.08	1004.08	2140.89	2075.27	1682.22	1505.17	1374.59	1609.39	1595.19	1772.87	1871.77	1351.1	1416.3	1743.11	1707.45	1920.43	1644.09	1897.79	1349.84	1464.89	2974.7	2067.91	2333.83	2056.78	1379.16	1706.8	1808.43	1731.99	1751.21	2578.14	1563.85	2211.83	1306.11	1595.52	2186.39	1358.79	1687.35	1413.72	1897.65	1250.49	1665.37	2030.16	1599.38	1593.86	2304.51	2528.73	1935.05	1273.78	7558.57	1759.3	2712.82	1435.26	2400.5	1640.08	1663.75	2518.85	1531.33	1422.19	1730.92	2304.58	1682.23	1742.24	1657.9	2271.4	3587.79	1432.23	2052.98	2166.92	1395.86	2273.71	2048.97	2262.56	3322.03	1635.21	2950.28	2811.84	2042.71	3762.58	2672.06	2476.93	2079.47	4281.79	1679.48	2374.72	1507.26	2208.83	2179.43	2278.67	1711.37	2993.12	2705.31	2367.98	2698.2	3005.43	2182.83	3381.87	1539.31	2787.94	3518.88	3049.84	1822.81	1937.77	2147.41	2506.09	2782.87	1483.77	1382.15	2054.82	3045.49	1521.35	2502.13	2221.29	2062.64	2709.44	3593.59	1826.31	2039.24	1645.57	1572.8	3058.15	1990.95	1678.17	2213.41	1983.14	1714.62	1790.04	3167.1	1671.83	2415.37	1897.96	3636.03	2222.98	3206.86	1810	2072.87	300.48	1792.49	627.831	353.927	1767.77	472.27	269.737	3279.14	2451.93	2076.12	2252.12	2278.56	1509.28	2841.45	1839.24	1826.59	1865.86	1237.34	1144.52	1550.7	1163.81
AC079767.4	20.4549	30.2645	19.7021	28.1007	21.0395	11.321	37.815	127.76	20.095	4.61299	16.492	14.5599	51.0496	3.08042	80.4224	9.89714	18.6665	53.0853	37.8336	20.3839	18.9266	54.4239	13.9908	5.3215	18.8122	93.4646	42.0222	85.1405	8.10549	108.208	10.1753	15.1828	23.3733	87.844	88.7424	121.924	46.1362	76.1295	35.0379	18.4589	43.4242	141.949	30.0831	38.0479	29.9335	53.9616	54.3743	54.0382	70.1767	62.9671	490.382	22.9643	35.5178	11.6294	20.0671	67.0637	67.3261	51.8584	75.4681	21.1076	104.752	65.4658	41.4068	132.876	89.5609	54.8832	207.01	88.3135	37.561	209.5	81.1137	115.082	45.6093	251.025	27.8182	8.64839	177.095	107.251	87.5435	70.412	24.9407	1690.86	124.228	34.101	13.9767	18.9057	19.7423	72.2649	85.8115	64.1836	27.47	84.3767	16.6372	231.655	149.614	59.9813	54.6322	104.937	78.8076	71.7613	40.1066	120.313	82.4041	48.4975	160.163	69.8957	37.2881	25.9301	93.0546	57.1295	43.2976	25.3323	165.743	7.17456	34.2795	74.2441	73.7104	4.41088	360.696	26.1328	24.3477	222.664	74.1219	12.2529	175.602	35.8739	138.248	2.32645	39.5331	44.0283	47.76	95.8087	59.5825	709.084	78.6049	86.3398	60.2421	99.8405	158.916	60.3874	305.695	188.162	107.507	26.4573	48.7504	151.102	139.02	58.9817	178.021	69.7246	87.1965	8.6418	35.465	89.1123	40.5863	32.2911	569.025	114.848	97.5275	31.0893	591.83	27.4218	22.3052	517.635	25.9287	103.331	197.854	97.7672	155.233
RP3-369A17.4	3.69028	14.2579	16.1727	18.7667	2.00464	15.7386	9.20365	28.136	14.7854	1.82512	6.616	17.4962	15.2444	3.08803	4.26416	19.809	13.1497	3.41295	14.314	8.47404	8.91465	7.49691	11.9923	16.1557	12.5317	8.11651	9.46812	12.6571	14.5079	35.1118	12.997	11.2063	3.12198	0.0638176	10.0425	5.7464	0.0674745	0	12.3566	8.4041	4.75816	5.10753	4.16215	9.51396	12.1589	10.7847	3.16353	0.0555931	16.6659	9.12035	21.9968	1.252	16.0597	11.6482	6.30312	14.8755	1.77621	17.9647	9.08504	0	15.8484	20.1964	5.0207	6.59296	13.5294	3.36904	10.0005	20.0019	11.5657	31.9283	18.2912	24.406	5.11852	17.7275	2.07384	10.7582	4.15818	2.34916	7.86603	10.5073	0.014542	80.4134	7.51511	0.00111466	6.98589	4.4782	8.98668	7.26988	10.3386	0	0.244224	3.76989	10.0298	9.47999	1.08957	1.24674	6.37757	16.3838	6.66456	2.58339	8.74146	0	13.8491	19.2058	10.2666	6.795	3.91803	4.76536	12.531	3.88289	8.05607	4.43658	9.41017	0	9.82039	14.622	17.5367	15.2385	30.8436	9.82581	13.8315	18.0642	6.58971	1.86271	1.12944	4.83293	6.45226	1.51905	4.05974	0.284323	1.5279	0	0	16.9288	12.4716	16.6559	10.1776	5.3608	3.00942	1.54302	34.7149	0	2.58546	0.164901	2.78762	0.0778821	0	6.41437	39.9645	14.7126	32.6153	5.75091	8.6647	16.9648	38.9258	5.03777	11.624	9.24566	31.7746	0.106497	0.756063	0.0522808	5.0157	30.0345	4.34671	16.716	11.3693	0.0715603	10.7132
LINC00570	11.2103	0	9.00218	5.61519	2.00449	13.4006	11.3755	7.23975	8.44049	1.83016	10.916	5.82652	6.06782	3.11693	8.46096	9.90612	4.40625	2.55611	0.00780758	1.63722	4.46912	6.4089	1.99846	6.26974	4.18817	26.6724	4.2161	3.58691	0	2.43201	3.69166	3.93423	5.85216	4.72599	4.98764	19.2607	11.7155	1.88214	6.18381	8.45122	3.14974	7.74818	8.28926	19.1081	30.6513	6.47796	1.53914	2.35881	9.25412	21.1546	5.22285	11.36	8.01355	3.87238	7.46928	4.2752	0	3.54283	1.77844	1.80329	1.47696	0.0443979	1.62299	2.41876	4.70458	17.348	4.00022	7.62709	3.84244	0	1.78353	1.84245	19.1678	0	6.18161	0.0265576	0.0125994	11.3431	3.92948	8.3992	8.30221	9.20728	7.5303	4.01261	6.95007	11.0385	1.75468	7.22168	4.14531	3.13775	0.220789	6.6338	0	0.0629395	1.09858	6.97967	4.77923	0.126908	4.99616	2.60538	7.3186	0	0.131499	9.62557	0.0955945	0.043972	1.95488	11.655	5.08386	8.77611	11.0723	6.60129	5.63961	8.10438	0	8.3586	0.0347597	2.22066	9.62625	3.21124	2.96717	7.80734	0	3.7612	5.1413	0	6.43722	0	6.08264	0.255924	8.128	0	5.0794	1.84993	0	10.6147	12.6757	8.10534	6.20387	0	22.4518	0	4.00917	36.0995	0.603826	30.7911	26.0592	0	0.0925058	1.79865	0.0612287	69.4169	1.48396	0.0752881	2.38031	0.0808808	14.2013	9.08672	0.208762	0.097764	0.648761	11.3292	19.3631	0.300768	12.8908	9.55984	0.047718	11.8194	13.1606
MIR3681HG	1.84006	1.74556	1.76133	0	0.000553992	0.0364708	5.68882	7.29128	0.0166838	1.83842	6.53697	0	4.58659	0.715543	16.7913	0	6.53221	0	0.00671298	5.13837	5.52557	2.15428	7.99538	3.57769	5.21189	10.0205	0.014996	2.69298	0.869458	1.24519	5.59014	10.1594	1.59858	4.75674	3.27094	5.74437	7.14262	0	0.0116837	4.99119	1.51361	0.792163	7.26819	0	6.67589	6.49917	6.4345	4.65811	8.2937	12.7856	19.3118	1.25016	0	1.92618	5.08478	17.0043	32.9191	0	9.07666	0.88066	4.63229	22.4594	17.8416	13.2968	4.66611	5.95513	6.00032	8.31777	1.90891	13.9668	4.5189	1.83889	4.24597	0	2.07421	2.18943	9.32887	0.054123	0	4.22564	4.17067	45.9445	145.672	0.00113975	0.0603611	450.828	2.65	0.0776119	2.0844	9.60331	0.251958	1.87037	1.59028	14.1715	0	5.46757	3.12267	8.37779	0	0	4.26708	7.80935	20.6795	4.929	7.77393	2.31589	6.86438	7.1019	1.38118	3.07749	8.05661	0.0382085	0	0	1.25476	10.4606	2.24877	2.22696	38.5478	4.84027	0	13.0248	0	1.86211	6.3938	4.82549	2.17928	0	6.08603	7.5142	7.23867	10.9788	0	32.9562	2.60463	7.43585	10.9489	7.16421	14.8334	8.12105	14.3123	8.91292	2.58013	3.12755	8.69009	2.52115	17.6518	19.5207	0.103349	1.79424	0.0680522	11.2597	1.47505	0.0838734	0.0603476	17.2348	0.170062	18.1523	102.051	0.109318	0.794223	4.61848	0.0882912	0.347791	0.0303767	0.0768593	9.13018	0.0733619	0.12771
PNMA6A	3.70625	3.53296	1.75206	0	10.0174	6.74035	0.0477453	1.76876	4.2371	0	2.22991	7.77963	0.653279	19.5677	0.0196661	1.97656	2.22785	0	0.00754772	0	0.0364532	12.7463	0.999087	5.37189	0.0147158	41.9724	2.12112	5.42056	10.9424	16.2481	4.63134	3.89177	0.139826	11.7597	3.26425	2.85904	14.2065	0.928048	2.0757	3.28942	1.51151	11.9998	165.525	0	11.1002	15.1128	2.33948	143.539	6.4296	20.0925	25.4113	4.04877	0	0	11.2893	36.122	360.69	0	33.7254	0	3.03845	5.70222	1.61383	8.23026	1.47889	1.64376	4.00023	0	0	4.98684	6.33917	29.9769	0	1.96054	5.16341	135.012	0.0146266	9.18278	0	14.7188	3.13496	0.510264	69.815	18.0527	0.0638091	0.0441488	3.54722	2.51176	0.0138184	0	0.270733	26.5697	25.1461	0.0740312	44.4098	4.73681	0	46.3612	26.0636	1.20657	2.78403	1.6772	0.15748	8.55711	12.8953	1.18934	7.84402	1.26059	2.64639	25.4984	0.00280489	2.24933	11.2799	0	2.65291	33.4211	164.038	4.4103	0	4.82639	0	0.12194	1.16717	0	5.03884	0.728031	8.60423	4.746	1.02015	7.62741	14.5617	1.46041	29.0469	3.72262	1.90733	8.91353	4.58921	84.955	0	8.09099	0.00922442	0	1.20771	142.103	0.597488	9.75357	0	1.51935	5.22601	0	11.8317	0.160873	0	9.84302	13.9225	22.2284	17.5137	25.8482	35.7587	48.5071	27.5653	2.35093	0.0935573	0.376761	28.0058	2.50669	22.7275	30.8721	1.5076
LINC01133	26.0274	26.6584	73.54	11.2113	60.1119	56.3447	16.1253	31.5945	23.2749	8.33476	21.9868	168.082	63.0185	44.5471	49.8104	17.8187	24.1603	41.6578	23.5312	16.9498	53.3703	36.3407	66.9571	16.0775	195.24	3118.51	111.387	23.459	204.849	53.2047	22.2423	24.5168	11.8626	1229.78	11.64	14.379	1537.54	30.4307	217.348	58.0845	40.9932	207.253	158.622	1739.28	345.203	70.1479	28.3431	1280.94	1295.39	242.862	17.4289	216.541	34.6246	2653.64	295.185	1868.17	0	59.902	42.6998	205.071	28.2408	439.806	323.43	411.921	57.7703	1012.61	57.0029	2.93197	101.159	74.8195	342.802	172.134	1176.04	15.7409	81.3619	35.5462	2.0885	205.389	7.86108	259.518	1144.07	177.877	169.376	3.01018	255.79	1.15903	142.15	1650.92	164.383	195.133	0.311288	567.077	100.296	2127.73	8.71953	4.04544	191.458	41.6229	4.95331	18.9925	76.6841	22.5963	723.289	278.295	27.0821	202.827	1139.61	914.29	133.339	14.1947	161.097	4.4447	37.6302	5.56519	37.0819	110.844	6.64829	0.040965	94.2182	105.663	6.7659	1514.78	26.5643	380.813	12.858	6.44803	62.2039	19.2747	208.782	25.9009	42.8771	50.1579	24.6274	28.126	141.383	153.918	40.6203	12.5411	9.22875	397.979	38.8688	34.0851	15.5834	459.753	78.6427	429.196	965.443	53.2903	53.6036	21.9822	558.086	175.593	10.9585	134.303	49.8534	70.6416	81.8383	501.81	3.61748	20.7797	257.74	29.7014	22.3025	71.9418	6.5108	445.556	61.5108	37.058	13.5715
RP11-168L22.2	0	0.854556	0	2.81084	0.000480549	4.45839	3.42113	0.872814	4.20922	0	0.0243529	4.87088	1.45914	4.04202	1.07697	0.98717	0.0241398	3.49585	3.06666	4.30746	2.23519	0.0172306	1.99862	2.68569	4.16385	9.29095	2.10888	2.71023	2.71614	5.78073	1.84299	0.174409	4.22817	1.24991	0	24.0688	7.10922	0	3.10286	17.0007	1.51849	15.5836	40.293	1.88105	5.56048	10.7691	3.17173	6.91292	13.8969	5.45465	5.21252	1.25606	7.10004	5.81574	42.6133	24.3636	1.77807	13.4759	7.26561	8.27465	1.4731	12.3596	36.9141	7.45495	1.48609	1.64952	1.00007	0	0	1.99411	0.870046	1.84097	11.2395	0	8.23865	25.677	0.0130616	0.0506948	3.92854	15.7228	13.4792	9.38561	5.63132	3.01002	5.82492	3.36962	4.46527	4.8766	13.4228	8.02164	0.231688	8.53335	9.21069	1.26762	8.25939	0	11.318	2.92081	29.75	4.68636	6.5354	4.31352	0.137278	2.51273	5.20976	0.0456696	7.85084	28.9576	3.86717	3.09066	1.01005	0.0358429	1.8557	0.718248	0.56213	1.06676	0.036082	0.0329546	0	1.55303	0.653788	0.106928	6.62809	8.50349	13.2069	0	0.0260916	0	16.2052	10.7495	2.34593	4.64206	7.65538	0.909821	6.14487	5.95196	9.41906	8.09135	7.76879	3.19079	22.4616	0	3.29183	43.285	6.51484	34.4496	35.7856	5.61352	0.0963518	6.4085	39.4056	0.140157	0	0.0783391	6.9674	0.0841861	0.157562	0.181347	32.9036	10.2665	27.2798	0.0501692	0.0824309	0.317063	4.34165	9.59223	4.5964	0.0685896	22.2681
RP11-344B5.2	355.634	391.04	279.076	290.514	327.605	354.554	245.261	330.055	181.737	137.645	541.64	329.361	239.555	279.085	233.023	388.173	357.191	249.483	345.615	369.656	257.698	285.09	337.785	297.612	225.541	149.48	249.026	418.754	238.332	148.791	286.889	207.335	291.837	372.205	414.693	280.331	166.535	95.1569	292.53	355.851	361.962	446.52	74.6586	112.294	281.034	231.889	243.023	175.735	146.846	310.464	404.257	234.118	218.783	89.2704	344.914	243.686	54.5653	358.024	247.41	136.084	330.934	237.988	158.271	275.69	269.627	205.165	153.008	237.668	133.925	301.279	293.572	264.788	205.955	393.744	174.026	337.792	294.148	233.881	159.351	655.52	296.947	198.959	141.143	72.2121	167.861	128.629	290.701	205.792	149.909	219.266	294.45	313.868	368.138	256.68	603.723	162.053	218.854	309.084	370.867	326.589	333.025	124.616	220.434	263.755	244.891	194.932	290.533	74.0691	209.928	353.726	433.944	418.647	414.337	448.179	310.024	186.107	449.679	467.918	351.005	290.237	380.33	325.861	382.031	211.651	254.995	226.437	362.231	23.3097	226.009	201.902	460.023	124.037	176.337	462.824	184.242	264.473	243.672	205.99	244.48	86.5151	525.552	161.124	232.168	61.3946	259.726	78.7142	95.752	379.556	15.4192	234.956	44.8558	0.181319	249.827	19.6423	23.234	143.582	206.965	171.637	77.9524	43.9838	165.263	248.379	72.8078	75.8886	105.733	16.9276	0.0619352	81.1505	68.4807
PRR29	340.705	262.704	402.897	273.621	210.389	452.524	414.869	258.571	408.876	853.077	400.282	383.759	658	516.724	890.698	511.949	248.773	377.264	488.775	508.436	812.979	390.809	464.704	298.47	2715.56	291.688	394.027	468.445	541.044	737.61	533.861	683.947	1002.83	281.028	481.599	214.068	3246.71	193.195	1431.7	310.215	278.797	576.326	280.945	386.436	459.186	388.279	464.935	329.606	308.506	393.523	215.158	379.207	504.315	411.487	1002.3	255.413	91.8861	246.965	351.089	960.268	253.586	330.497	293.736	204.189	1280.31	310.751	745.037	219.296	1214.2	241.421	530.608	188.033	323.154	172.251	1007	199.067	172.988	427.818	351.17	264.784	288.659	159.172	305.841	555.619	956.921	334.786	784.842	207.051	558.229	273.041	93.4985	1062.07	244.195	370.268	406.53	136.129	428.897	392.026	320.415	364.088	365.089	312.949	899.25	404.135	872.828	345.899	867.684	88.1643	1003.84	315.442	385.621	265.991	387.926	270.849	612.292	617.862	472.849	185.498	219.232	565.713	404.666	1432.11	335.636	2486.36	350.136	222.29	891.648	267.217	418.572	209.382	449.315	314.193	674.06	142.647	976.527	256.105	492.08	431.803	256.863	252.406	274.045	170.861	148.467	237.47	406.334	367.656	123.7	851.332	24.3261	251.451	15.4033	69.006	262.403	24.5194	74.1565	179.481	137.197	413.437	101.087	141.921	1.15401	535.465	150.413	139.347	146.721	44.5591	91.0897	463.644	111.335
C4B	323.943	847.969	498.026	354.22	472.874	328.733	2377.38	657.388	917.009	346.027	231.429	842.353	412.199	428.964	640.776	317.86	611.416	351.172	1691.23	584.238	337.695	527.471	186.881	504.672	385.296	416.748	368.815	963.197	1011.46	786.012	510.64	744.99	532.879	1126.31	367.596	2738.94	1558.61	628.169	231.777	1106.91	1481.28	2767.02	8233.02	864.237	350.81	698.924	2661.12	4450.86	823.009	1539.4	705.062	1298.85	677.682	2387.41	462.212	6377.22	4864.5	969.178	3295.5	1858.69	488.313	5829.87	4064.75	1809.27	390.832	1190.73	1037.05	888.141	846.982	630.489	453.054	2529.02	1554.7	1838.74	748.602	4077.46	1359.96	4756.07	781.033	1497.21	3621.58	154.444	1430.45	1900.54	1590.23	1369.02	938.607	2763.9	2136.82	1712.48	315.24	528.123	1278.11	3106.22	3806.1	441.559	536.633	922.168	2044.33	1012.88	1847.54	1728.78	662.757	1476.19	1937.35	5441.49	5132.39	1363.33	9137.77	2278.37	2643.97	4545.39	749.474	920.211	258.494	1513.87	854.486	1702.94	458.671	308.152	1002.05	88.8088	1949.98	1153.71	732.191	2203.19	1574.48	16481.3	5399.86	1100	3710.53	1311.91	6502.26	2418.03	1511.71	3639.4	741.897	1185.62	543.363	2587.64	763.838	1283.7	2076.64	1898.44	1194.88	120445	4737.59	2249.19	6131.08	1273.89	2878.45	1141.31	360.403	4032.16	2772.9	7366.09	8972.56	5300.34	71205.9	17494.2	7022.68	5043.8	8801.56	7150.37	2491.42	8749.52	15637.6	14401	27070.2
LINC01272	2902.71	2338.04	3515.07	2944.54	4033.45	2550.67	2993.21	3659.5	2678.21	2715.41	1998.01	4154.41	3476.99	2799.02	3676.24	3186.57	7028.91	3925.22	2776.19	3210.84	3182.12	4223.92	4018.44	3563.35	2695.92	2810.57	6727.57	3852.62	5851.95	8162.32	4029.55	2473.98	1302.45	5788.75	4751.69	1204.82	811.224	656.726	2765.67	1634.75	4107.45	931.467	661.401	648.173	2669.87	2389.98	1844.28	1074.88	1572.19	1926.59	4398.94	642.689	1495.1	881.197	1402.48	1398.27	335.839	503.801	1001.44	1522.1	4578.96	930.543	1891.4	1345.13	2977.8	2349.86	729.037	2040.9	1629.44	2742.43	4325.1	1847.89	1235.84	5985.79	1153.26	716.552	1338.2	1220.73	805.626	2279.91	1203.4	5952.24	703.917	969.828	2904.8	799.259	2383.13	1844.58	1508.28	849.77	753.639	1880.29	1444.62	2399.97	1297.87	1257.29	2361.06	1124.99	777.582	1930.95	1498.56	1295.5	1486.96	3758.98	1398.82	1006.12	1395.72	272.513	1069.63	1566.34	1616.99	1016.6	5301.27	333.081	2051.67	3337.13	1575.82	1289.48	3448.4	2640.69	2623.33	6661.42	1072.57	1658.31	909.62	625.32	3881.91	414.956	1503.01	1279.75	668.206	1242.81	340.746	9246.33	2239.53	2636.49	1596.83	1630.96	2639.65	726.295	2473.48	1071.25	1313.64	304.501	2345.59	514.051	866.584	1485.44	1057.61	1074.74	1341.5	19.8453	3278.81	1078.58	1253.39	1293.96	3167.03	7564.64	370.221	506.651	4086.55	1745.47	1776.4	3309.1	376.45	2154.98	1919.2	1444.61	897.345
ADM5	186.184	154.063	151.632	165.864	172.319	153.115	222.304	131.084	109.898	265.141	240.139	215.688	321.891	179.398	264.768	142.591	101.943	101.659	270.965	158.379	327.588	112.139	134.914	210.663	213	62.0139	152.364	179.051	151.325	265.509	224.693	133.396	517.544	91.3542	245.581	79.6698	205.311	89.4586	140.082	107.9	217.774	74.7842	51.8497	115.169	77.4874	142.352	180.539	50.5967	102.524	259.42	182.909	105.818	88.0253	55.3049	73.5691	33.0226	76.433	50.067	104.593	89.1918	123.686	16.9905	43.9478	136.198	120.533	170.048	169.008	208.152	94.4249	157.623	234.388	108.528	22.3295	148.638	92.6787	43.0726	10.3774	93.5776	106.235	50.4556	43.6279	473.125	35.7303	80.2347	208.201	54.3648	77.3644	83.082	48.6036	394.111	83.1457	251.335	119.618	206.866	97.9177	37.582	227.109	173.738	60.332	127.329	87.7411	81.0415	193.638	77.5021	105.167	54.1355	165.884	47.0538	89.2947	74.6329	100.685	100.024	117.697	158.566	87.0779	141.132	105.579	276.962	217.358	217.401	176.828	191.475	70.0976	154.98	136.343	25.2406	174.668	33.8109	140.873	128.996	70.4916	144.597	38.2649	111.699	151.952	275.33	97.1187	102.54	157.349	21.9572	212.667	144.94	41.6188	43.9018	75.0529	81.0833	35.0374	118.121	21.7881	88.0901	33.0737	4.41906	185.907	4.99519	20.9205	24.8734	171.726	174.307	31.7281	19.4957	1.11522	113.942	145.319	83.5689	19.4581	12.1249	22.8308	53.7235	131.207
LINC00539	52.1669	42.7761	48.4973	22.4723	30.0557	24.7958	32.098	27.108	41.1937	30.6904	25.2453	16.5044	29.6318	20.6632	27.5488	38.62	13.1946	34.7734	38.8541	20.3879	28.8956	34.1691	41.9734	34.9605	38.6283	39.2493	17.8823	31.6442	28.9863	10.7146	46.4457	36.9394	44.8845	32.8286	40.1765	61.4519	53.1159	52.3531	27.8223	43.8267	49.9748	53.3412	39.399	32.3481	37.6418	34.5329	29.1971	15.0051	37.8579	49.307	70.0434	13.1589	30.2042	10.6592	21.2844	48.9491	74.6908	32.1871	29.9871	24.7993	20.3837	65.3728	34.6732	47.3257	38.8185	24.84	76.0038	57.1761	45.2867	60.8549	36.4471	36.4755	49.1263	52.1709	27.8125	75.2673	232.883	18.3218	30.4888	33.6348	25.9724	136.829	99.8229	20.0598	43.9925	55.4092	36.8766	27.7488	60.9841	37.7136	40.7315	24.6321	16.6474	48.498	33.6222	32.0608	40.2043	63.3761	26.7835	44.4664	32.8517	78.545	40.5105	43.5774	58.9186	29.3351	21.5852	43.4628	34.0018	85.1941	23.1603	16.5348	31.9966	37.16	30.8312	24.065	41.7999	16.4096	75.9898	33.5629	24.3831	36.5735	36.0361	43.4603	108.065	59.7205	18.2553	17.6699	32.4356	25.7646	25.8791	72.3842	46.0042	52.571	62.2159	48.0817	39.9252	100.87	43.5818	22.7986	145.148	88.8943	33.4754	49.4878	29.8214	48.3721	46.3199	94.0415	3.96406	56.9183	103.428	19.8392	22.8365	19.6242	7.03089	37.1603	50.9726	36.8611	39.7365	28.4556	63.6009	22.8471	51.7259	80.6529	1.11693	3.71146	21.6769	3.67839	70.818
RP11-439L18.2	31.6286	41.8417	25.0824	40.2842	50.0926	38.3019	132.688	41.5768	17.9889	190.912	13.2114	38.8558	27.2867	43.0276	183.063	21.7805	24.1482	39.9621	22.5062	47.6805	11.1679	14.9842	17.9882	23.2603	58.4663	28.5334	21.0382	26.1866	41.6709	209.464	9.24472	31.7219	24.8756	15.2783	25.1196	33.6114	25.9779	15.2121	59.7031	32.9183	20.92	18.8888	11.4193	33.3263	34.2701	38.7905	31.7363	22.9834	19.381	15.4925	6.93343	69.9345	40.081	29.1178	38.5002	14.9205	25.4848	16.0749	15.4323	115.273	37.1108	16.9564	21.1394	19.0576	24.5701	48.1976	9.00048	14.3857	15.405	12.968	62.1204	31.8244	14.6008	29.5319	17.5132	15.0886	35.204	14.881	51.1671	23.12	22.8471	5.42835	34.8391	144.406	22.0122	28.8109	13.4599	30.0546	47.526	18.4244	5.44055	22.7506	27.6121	20.1461	28.0172	52.0237	27.3671	22.1371	4.94632	13.5655	30.776	41.0467	14.0967	20.6086	19.2965	18.0598	33.3765	7.13502	21.408	23.0235	23.1581	19.8031	28.2516	14.4861	48.044	43.8799	1.14906	5.50295	21.1489	74.1374	26.0078	0.126076	45.0445	18.8847	15.5329	19.5801	20.378	69.7875	15.207	18.3851	11.2701	62.3756	35.8387	45.1007	29.7223	20.2353	33.7508	10.7493	12.3646	32.7255	3.07963	2.34314	22.5629	11.8412	6.42253	1.31338	12.697	30.7756	0.113308	14.6552	0.0742559	0.166628	34.0551	0.0917146	0.0657807	7.54272	23.3576	18.5077	10.207	0.119949	0.956919	11.4547	0.096603	8.41209	6.51233	1.30133	0.0576238	2.48442	17.5046
ATXN1L	4674.34	5894.64	4840.51	5076.59	5180.57	4806.36	5796.11	4957.11	5355.32	6460.67	5199.99	4503.2	5568.12	5452.22	5909.93	5409.64	4454.08	5044.97	4067.65	5102.46	3991.81	3929.25	4055.42	4668.66	3320.31	3142.37	3642.78	5428.05	4758.91	4847.26	3947.83	3866.05	4355.28	4242.59	4472.58	6319.89	4153.65	2817.36	4572.38	5401.86	5052.72	3158.41	5772.03	3781.64	3226.47	3596.86	5153.39	4311.89	3885.26	3174.76	3183.59	3305.35	4047.81	2348.59	2438.72	8504.31	2525.98	3539.55	2697.89	4433.93	5008.89	3030.58	10599.5	2678.7	4336.15	3624.78	3175.16	4007.17	2558.34	3696.15	4978.7	2917.32	3465.49	3058.33	3401.07	2593.88	4200.99	3035.74	3480.26	3364.19	2743.18	875.842	4312.16	4404.84	3838.81	2274.61	3278.57	4858.6	4444.16	3813.96	1611.85	2620.84	3423.01	3501.24	4248.42	3997.26	3323.45	3385.58	3520.87	4046.79	3166.25	3439.37	658.572	2807.02	3368.03	3147.76	3368.59	3469.75	3316.67	2428.59	3532	3561.8	5616.63	2887.89	4818.26	4266.58	2186.14	1579.67	1442.41	5219.86	4856.44	989.723	2189.44	3298.68	2275.97	3057.57	5103.77	3534.52	1696.58	2824.46	2613.97	4468	3738.06	4430.62	2428.56	4192.46	2822.3	2924.6	1901.34	6256.57	1713.76	1875.55	2974.7	3324.83	4084.14	1753.51	1658.98	1934.46	2136.72	2240.38	1769.04	3090.68	5119.31	2651.14	1870.23	3584.79	3138.22	853.082	649.257	1127.83	526.946	5211.23	4068.88	1251.83	4867.35	3669.74	3141.03	3283.66	2822.86
RP11-13P5.1	0	0	0.860465	10.4105	0.000513335	0.0336489	4.54919	6.39245	0.0154293	0	1.12849	0.961637	0	5.68371	6.31777	1.97821	4.36366	1.7032	9.17346	0	7.67145	0.0184408	8.99508	1.76565	1.05904	6.67095	0.0138712	0	0	4.67391	5.60477	2.03059	2.93833	0.0578521	4.14278	1.90273	3.59973	3.79248	8.23545	1.61575	6.43981	1.65777	11.3825	0.930024	5.54711	6.47421	3.18421	2.35667	8.32725	7.30959	4.34196	4.84419	0	51.6347	0.0821685	26.428	0	0.847136	0.868518	0.883239	4.67865	0.0436461	7.63464	4.94824	6.33303	1.65384	15.0007	2.95755	5.77743	3.98975	0	1.84318	30.635	2.94718	18.4884	2.18326	26.8297	2.33882	0	5.26177	2.09275	2.84166	13.2234	3.00984	0.0534362	0.0371482	29.1152	3.67328	0.0117137	22.1027	1.97313	0	1.59947	5.9323	1.10101	1.96418	39.5684	0.124496	0	4.01536	1.33951	10.5204	0.128985	4.88263	2.67218	1.1828	17.694	15.0805	6.2993	0	2.0166	0.0339538	4.69486	0	5.58302	4.19419	40.2028	0.031225	15.4289	1.55819	6.10176	0.100711	5.29559	1.86583	0	1.55255	0.0247361	0	23.2798	5.56493	3.17636	13.5417	0	4.67959	5.47773	5.98807	11.8921	3.56566	6.21449	3.20307	0.00782828	11.5065	2.61287	18.2488	3.55864	9.60532	14.5815	0	0.0908271	3.64504	0.0601659	0.131659	8.74549	0.0739545	16.0151	7.40681	11.4045	0.169799	1.91669	12.679	0.628589	2.33527	0.0777917	0.293783	0.0270305	0.0678506	0.046906	0.0648017	13.1262
LINC00365	74.4933	39.1573	41.2516	42.1555	54.1001	41.6815	41.2938	47.9079	145.706	40.9118	60.3114	44.6855	7.4724	42.2118	42.3806	65.3562	66.8277	87.8687	24.5515	108.291	51.1064	51.2599	83.9468	33.1289	52.2111	138.381	37.8414	52.4425	50.7389	6.00043	70.576	29.9326	17.6587	74.6634	54.5707	7.65902	323.709	4.73278	83.3779	35.4337	33.8701	5.08434	32.1344	30.4584	17.7409	11.9007	8.02932	4.67361	26.7797	5.43107	12.1895	14.5954	74.883	13.5739	34.842	13.8614	7.23419	20.5542	3.58937	24.8185	80.7311	4.58075	7.53811	53.2706	47.6951	74.0493	10.0005	31.2388	7.68949	17.9562	42.8834	13.07	7.68323	1.96052	47.3497	12.9444	0.0152022	4.63959	23.605	69.2757	2.09658	21.6305	5.61459	41.1189	31.2449	2.2737	22.4758	6.12549	10.3544	7.92854	0.285997	20.8463	13.3111	114.174	7.43995	2.63344	12.7861	5.72466	18.4016	30.113	38.1142	12.1456	16.8834	2.53	7.84032	18.0692	17.6609	45.7091	7.67579	10.2286	49.331	27.4838	12.2134	7.98598	25.2565	10.4772	7.75013	41.4232	7.67261	49.2994	76.8839	24.8229	10.5356	23.6116	6.33204	19.5647	72.7759	6.3557	24.3262	4.06573	9.63647	20.3649	3.32807	17.8136	49.9018	11.149	51.8663	14.3509	26.4463	10.5314	8.192	19.4801	0	32.0073	20.3497	15.8028	18.3038	1.51975	15.3804	22.0076	25.9348	3.01975	35.6099	91.0261	25.4839	5.07597	89.3742	111.722	6.9472	5.31077	100.879	89.7131	106.532	8.43329	17.2848	26.4518	11.4422	40.4647	10.8772
SMIM13	862.066	865.754	860.594	787.207	756.397	817.202	894.971	759.559	705.743	928.402	664.551	760.731	827.593	901.129	730.808	860.512	705.656	809.376	703.508	822.721	915.197	695.103	782.502	839.064	806.063	592.471	984.497	688.207	606.28	1171.92	721.407	929.906	879.755	837.059	716.081	433.915	517.209	1110.78	645.849	795.033	734.211	516.032	603.34	675.791	617.438	498.305	682.733	731.499	581.009	710.358	733.984	878.395	637.693	1185.96	541.868	611.884	1401.87	631.812	731.313	840.609	751.527	699.298	665.431	585.352	610.55	741.763	617.031	839.509	637.893	929.774	997.386	791.547	459.308	785.5	501.47	764.935	886.601	492.888	753.497	499.08	592.878	891.619	709.583	748.181	715.25	1302.4	643.45	711.15	957.267	741.393	631.588	772.784	757.024	676.63	734.195	950.58	614.748	877.789	614.871	744.003	960.813	687.848	570.599	598.964	647.517	748.086	943.245	951.083	693.794	781.185	784.33	674.796	772.098	581.409	827.258	706.751	457.496	594.568	989.512	906.724	839.217	516.401	857.354	685.994	806.057	627.822	662.375	1373.71	625.325	759.795	545.773	911.353	672.256	944.323	775.919	777.598	742.772	1008.47	525.501	731.262	911.068	1086.02	924.702	535.853	838.987	786.039	734.849	892.428	1587.92	602.068	1562.71	1829.75	920.283	1752.92	1226.65	598.77	846.476	704.374	566.538	1883.83	1196.56	951.329	1272.43	961.702	1192.82	1211.96	1247.93	968.982	890.488
RP5-884C9.2	3.7231	0.84878	0	5.64487	0.000539987	2.28084	4.5641	3.61423	1.07697	5.60535	5.45355	1.93509	3.01187	3.16893	8.41889	7.92984	7.5993	3.47054	2.05109	17.4844	0.0313977	1.09218	7.99544	2.67046	2.09973	0	2.11451	0	0	0.0502302	1.83579	0.202866	1.59097	2.40696	3.29769	0.942221	12.831	14.3303	6.18086	0	1.52604	0.797144	0.0124734	0.930357	22.9775	3.26086	0	5.7519	2.74323	0	0	0	8.93123	0	35.0464	0.0217136	34.0636	9.89337	1.78057	0	0.691572	6.76081	0	6.64973	3.10137	3.38964	11.0005	0	2.87784	0	4.54053	15.0482	0	0	0.0101182	0.0256315	0.0121694	16.9045	0	6.30414	0.0130302	0.375762	3.74788	6.01765	12.5992	4.45665	6.29944	7.19867	0.0114995	4.78493	0.210889	1.87458	0.762708	11.6996	0	0.561533	2.33615	2.8918	0	1.22441	4.33012	4.33042	10.9266	11.9441	0.0919153	4.53203	4.9046	31.0545	9.93686	0	5.03523	48.7891	7.54151	3.99412	12.1868	0.0154535	2.23881	0.0306365	0	0.738346	2.97734	2.71688	10.9048	10.4236	1.80458	3.20969	11.7381	1.52986	6.08134	3.84925	19.8361	4.67344	11.1726	1.85143	11.2519	0.638242	17.5872	0	16.6773	6.54168	8.17501	1.54604	4.02897	4.46178	2.07551	33.0138	7.21143	3.17245	0.0889603	1.80061	0.0589818	0.128801	3.09082	2.52258	0.0523833	0.0778298	0.144531	18.9712	3.49381	0.0939904	0.606801	1.19989	9.75456	14.7825	0.0265243	0.0665004	0.0460007	10.6207	11.81
RP4-564F22.5	9.31316	8.90849	1.74593	11.2611	4.0081	2.30828	6.89966	11.7836	8.45353	9.30615	2.23733	8.74402	3.70753	11.213	2.14552	13.8682	2.2352	17.5069	8.18148	0	11.0824	14.9062	3.99722	9.87179	22.9033	9.82603	1.07447	0	6.32409	17.5408	3.6854	4.00579	8.71437	2.41583	1.59838	5.75147	2.43994	4.74464	17.4793	3.30962	8.88129	21.7254	0.0132123	1.88145	17.5908	10.7637	6.47374	6.90694	0	51.6192	8.7569	12.0447	17.0097	0.956755	0.0858231	0.0230202	26.596	8.05417	1.77714	26.8514	6.26566	15.684	11.9154	3.25292	4.69484	11.2074	6.00031	6.82741	9.64168	11.9723	3.61315	5.59901	1.65875	21.68	3.10118	7.53516	5.18817	2.34356	7.86906	6.31246	2.09389	5.08677	17.9465	1.00428	4.6768	14.3371	5.37483	4.87128	9.29987	10.4919	0.227608	4.72546	6.66985	2.44515	0	2.66336	34.4346	1.55079	6.68957	3.29474	20.1316	9.61001	32.3285	2.51029	5.20183	2.30911	1.95458	7.06272	5.09624	3.09387	2.0168	2.24199	3.74471	11.3887	5.55288	5.23919	2.24362	17.3607	14.4509	6.53172	0	19.1798	14.2706	1.86437	21.4134	8.177	5.3767	10.5471	4.05865	3.91681	13.9079	4.64767	1.63448	0	0	10.5837	0	1.75237	22.1669	3.19376	15.32	3.18034	14.6118	0.154639	5.03149	0.0735441	7.98582	0	0.0949191	23.0898	14.0202	0.137947	3.07552	0.0772033	0.0556982	0.0829554	0.155023	0.178337	15.9648	0.100334	0.678777	0.0494711	0.0812289	0.310945	0.0281334	0.0708037	0.0488821	4.82333	0.116971
LINC00885	31.6382	30.2578	29.5882	9.33736	47.0867	51.7469	20.6866	35.2531	53.8638	21.3681	53.7039	38.861	18.9116	26.2524	12.7401	44.5612	54.7547	15.5854	67.4726	43.4436	47.7426	51.2349	33.9783	15.1888	66.7957	51.5331	39.928	48.8532	52.5899	14.2528	19.4671	35.2405	50.711	28.1729	55.2625	30.7041	54.3323	5.68432	56.6551	91.9765	23.2776	119.699	19.7154	41.8669	67.4852	87.3273	18.596	88.3558	121.088	44.7192	25.3114	80.7102	53.3517	89.299	162.713	72.3492	5.41229	75.1986	36.3523	53.3328	29.0555	33.8849	3.30514	38.1399	51.5129	26.5495	27.0014	19.683	26.0001	49.8801	7.24408	43.0221	98.3348	5.89738	123.531	6.49708	8.306	13.7675	46.2292	278.212	90.3138	19.6206	57.4035	82.2387	61.3391	20.0085	92.7475	19.3577	18.6256	97.3125	0.299685	36.0133	40.1022	14.2947	13.7958	8.21771	51.4715	8.49257	84.7893	27.9225	40.8978	8.64629	123.717	19.4677	41.1097	75.4554	135.474	99.6965	62.8353	128.186	92.6259	59.3488	51.7788	118.258	42.0878	26.1581	120.86	12.0506	12.4797	29.4353	46.6139	82.0383	148.981	137.085	86.8816	67.873	55.739	49.2229	58.7829	22.2152	142.202	51.0323	217.711	13.1075	46.1826	58.5914	98.8611	71.0834	41.9833	209.678	120.635	37.3837	53.3864	90.0429	58.3508	79.7509	98.373	10.4108	15.4189	70.6838	23.6415	0.17574	48.1853	9.88309	44.0172	22.3838	11.9086	52.1322	66.0031	58.012	77.9983	13.7489	46.8623	47.7962	5.43565	27.7187	11.4532	27.5001	12.2399
RASAL2-AS1	156.404	132.701	157.945	138.695	173.32	117.089	205.068	133.819	120.45	258.665	110.778	200.152	137.661	139.541	110.164	168.341	123.831	151.271	96.1255	120.912	108.875	119.598	137.912	129.971	124.257	39.1283	121.89	105.786	180.37	169.932	112.328	83.5232	136.504	55.0768	152.569	58.5503	118	57.0945	164.778	132.456	120.169	28.3119	40.4454	85.665	81.8832	101.366	99.1936	73.5118	71.1159	68.4647	49.8213	99.5947	97.8526	42.6894	44.9363	56.4176	54.5875	43.8094	80.0401	107.626	116.671	45.1658	88.0555	73.0483	173.101	99.614	41.0021	114.353	53.9496	56.8631	121.29	60.7999	24.0571	77.7613	47.3771	62.4177	63.1892	43.4097	220.373	86.1533	48.8141	40.7976	81.8737	80.234	81.0205	114.136	84.5955	57.8143	85.8028	58.5833	126.621	110.956	76.1056	100.511	85.8969	61.4295	68.3643	104.809	56.1571	121.29	109.104	67.1054	65.6401	75.0386	59.054	84.4974	52.9961	57.5864	41.5842	105.745	80.5477	26.4278	127.144	87.3449	151.357	101.403	27.5434	30.5912	64.4199	220.027	104.093	44.4517	58.0875	72.7504	21.3296	53.0791	100.735	95.3086	54.7326	69.2079	77.8445	137.623	32.3055	129.571	59.9769	85.6514	86.1916	68.3512	109.07	41.5925	63.4018	43.068	67.0624	17.7226	116.83	38.7906	23.8545	133.61	127.121	61.4732	54.2334	64.6537	212.228	87.8357	34.7938	116.192	43.895	29.361	48.1271	38.7935	29.8855	102.513	127.998	12.4474	28.0825	40.9292	70.556	57.2671	64.353
ZNF812	94.0263	56.9664	39.4364	46.8312	141.26	22.5818	821.345	163.743	97.1952	3.68465	3.33956	18.4437	102.71	9.4559	95.3212	20.7894	8.81891	84.3156	16.3733	10.1369	20.0543	290.261	73.9528	17.8703	175.372	26.8714	66.2077	8.08632	164.11	13.0845	57.5403	11.5666	61.1149	28.1842	160.138	29.7407	42.5786	15.2018	112.264	9.18598	49.9037	36.9225	10.3871	35.1954	15.5504	12.9866	37.3055	25.3411	40.6122	63.8977	34.9356	23.6743	31.9654	8.71797	104.554	508.235	76.4569	74.2718	539.117	119.599	37.7191	109.36	7.53458	16.5118	299.601	2.50327	52.0026	172.454	1.90899	19.9509	29.1289	80.4639	26.6452	16.725	12.3731	124.758	26.948	46.8258	47.2106	8.43348	15.596	622.565	91.2937	42.124	68.3064	221.487	12.5429	348.156	13.4581	28.8176	20.6912	16.0904	9.94599	120.564	3.62508	11.7112	17.5943	5.72591	7.46059	38.1916	21.0735	6.90381	184.969	15.8466	12.9796	160.975	60.8501	17.71	62.8941	23.7312	16.1133	9.94642	35.7535	46.8345	29.3699	51.2434	585.348	5.50372	23.0582	76.2307	160.128	24.9322	63.464	350.777	109.683	80.1144	66.4629	9.58183	34.4649	34.9119	5.57439	25.0268	3.33094	31.8853	44.752	16.3892	90.1285	330.514	24.7986	14.6041	55.2229	365.474	56.0766	4.60834	25.3916	89.4671	155.956	132.813	303.284	12.803	56.5809	78.6159	171.018	84.1758	50.9728	0.104556	55.4943	27.8307	0.285173	5.31036	92.6333	16.0288	27.2213	40.0804	2.19658	7.31833	125.066	31.0837	26.9574
AP000704.5	18.6385	10.6657	4.43787	4.65617	13.0242	5.68268	22.8365	8.10597	13.7361	30.7785	13.1654	13.6008	16.773	8.70937	13.7704	24.7627	8.7947	10.4035	7.16626	7.61172	16.6438	10.6912	21.9863	4.43265	34.3935	22.99	3.17751	13.5616	7.21492	7.14944	6.47006	7.69028	8.84519	3.60046	13.3628	10.5465	4.81379	19.9915	3.10588	10.0601	6.35483	18.9258	11.4146	19.0379	32.012	10.8115	8.86512	6.95789	27.7486	10.0121	3.43359	11.1192	20.4674	6.77974	23.6022	5.35242	41.9887	8.00922	13.624	12.8554	11.7532	10.1964	9.25296	4.89574	8.63739	24.0791	8.00042	3.68354	13.482	10.9729	17.3168	5.58204	11.1594	3.92922	16.4779	8.63789	17.6093	11.4519	22.628	18.9108	41.4835	7.6746	4.67545	19.0555	8.16795	6.70133	26.138	8.50664	6.21878	21.7198	12.0467	6.6131	29.3708	7.17979	37.2761	8.96469	34.7735	0.151394	14.2296	10.1532	3.51681	19.1844	69.9462	6.14975	5.2677	9.06301	7.84413	8.29255	16.3645	40.7825	30.2011	6.64016	8.44992	46.3962	16.8454	21.9473	38.3805	4.41009	17.3069	6.4728	9.85785	15.6856	52.1324	14.1626	8.99017	16.332	2.18077	79.0297	11.1527	14.6841	21.1116	11.72	15.3153	11.2447	29.1679	2.87316	22.7692	13.471	32.8723	16.3228	23.5124	22.0125	31.7293	10.349	7.17161	7.34913	9.50812	10.4513	14.0538	31.2612	14.1683	44.3407	14.1893	0.0886251	27.7007	0.0953459	14.6506	34.7589	37.324	30.747	95.6358	6.9001	17.2605	0.375465	45.1817	12.0698	4.6204	8.423	0.135429
LINC00240	52.1208	50.7473	55.6239	34.6499	65.1203	56.2968	26.4261	45.1862	71.8356	178.745	32.9376	31.0777	30.3208	52.5956	34.9745	71.2976	35.1004	32.1113	58.2868	66.4338	58.8765	67.265	33.9781	53.7695	228.535	44.0801	70.393	52.4362	65.2524	14.2627	62.2039	64.7183	63.887	15.3159	51.8597	140.178	143.973	137.077	94.7671	84.2831	42.6236	112.69	91.2292	341.836	92.9539	76.5935	38.1085	94.1747	115.476	47.4408	62.0707	115.001	70.2329	72.7793	276.038	90.4576	9.9628	175.488	49.0792	153.631	69.2629	51.9355	24.4674	83.8361	126.926	15.3734	58.0029	51.7024	25.0333	88.7871	17.2717	44.8809	156.066	16.7248	74.1454	34.4665	91.15	9.20469	205.606	171.222	176.482	59.6284	78.0985	14.0426	75.2649	24.4466	182.774	38.6051	63.0715	96.3796	27.4619	56.8724	59.3318	30.8519	157.353	99.9375	174.764	23.6744	107.385	55.3181	29.8569	25.212	83.7587	62.9874	60.3601	126.153	38.2701	116.225	99.2965	206.847	66.4537	75.8539	27.2741	117.288	86.4064	43.9314	122.044	45.8597	82.6921	58.9594	42.7287	132.898	60.0678	104.886	180.926	160.341	47.1906	116.306	96.2823	112.614	120.877	55.6955	292.568	26.2494	140.252	31.4231	174.102	268.261	40.3803	118.503	243.327	72.402	69.0861	107.705	75.0772	47.2554	171.077	12.0284	106.887	106.47	51.8954	224.058	36.2609	85.437	120.333	44.6421	45.3749	139.141	289.279	85.1076	426.654	22.8645	44.4562	103.127	212.38	93.714	27.3786	42.9992	32.3172
RP11-535M15.1	103.391	64.1397	67.3188	17.7729	51.0946	70.8881	32.1421	45.1926	44.3849	43.7061	51.5504	3.87098	72.3181	86.2215	15.9187	47.5295	69.0136	18.1884	59.3068	106.588	46.6694	45.9257	40.9738	104.969	44.9065	13.7931	75.6358	33.4265	48.9251	26.0468	98.4677	97.4135	13.313	28.1864	83.7463	117.136	47.2998	7.58784	43.275	70.7912	32.9478	75.6726	67.3902	182.807	18.8695	41.0187	180.655	83.8352	16.5842	43.7906	32.3066	86.9214	11.5	72.7823	150.525	36.2107	183.979	90.392	75.4849	40.4309	74.0194	37.2798	46.5034	97.1672	41.1434	19.6675	41.0021	79.204	116.607	74.8205	53.7583	63.6071	87.0437	19.678	97.8177	111.869	67.3316	76.4535	28.5182	71.4537	199.301	101.514	29.1436	199.578	61.3816	97.5352	59.368	56.6174	17.5931	48.9236	13.9313	9.45305	37.5661	32.0292	106.966	206.626	140.137	80.086	15.8479	65.6364	65.0602	61.8648	282.162	110.052	47.5488	103.628	50.0507	112.676	84.2178	179.832	32.2224	183.416	77.2032	152.182	88.5598	56.4704	71.4955	321.539	100.013	26.1376	40.44	700.084	38.6347	87.876	241.323	34.2468	46.1157	23.3127	58.7864	24.0682	76.2133	65.9434	69.8409	38.4576	84.8993	81.8759	85.3984	134.093	105.936	84.1502	53.1792	22.6918	91.1057	62.7159	50.9694	62.9366	73.4553	20.9302	45.9237	233.276	44.8284	52.0767	62.402	62.28	11.6615	2.59375	46.8047	100.979	90.7992	87.6414	165.683	83.1798	32.1457	153.93	10.8295	51.7257	25.1022	34.6584	48.3395
C17orf89	1611.51	1037.64	1116.34	1054.29	1627	1743.53	838.869	921.408	812.456	1032.57	1841.12	1276.64	692.112	880.332	699.049	1146.69	1225.01	966.712	1203.52	952.151	1215.09	1227.89	1466.07	1077.51	1876.26	1382.84	1134.76	839.227	1062.15	1019.76	1686.12	1510.34	1132.41	1362.75	1466.51	1368.98	1857.26	1549.54	1758.3	1072.36	830.054	1226.5	1190.09	1086.02	1721.69	1766.63	781.84	1411.32	1026.24	1384.2	1436.47	1181.12	1122.41	2434.01	1759.91	982.208	2171.91	1359.4	1405.32	1093.5	961.798	1625.28	867.739	1970.43	1209.24	1389.08	1586.08	845.495	3469.94	1583.21	929.868	976.781	1065.18	1658.61	1365.38	855.335	1623.03	2415.1	1782.43	1548.68	1476.47	17723.5	895.904	1637.77	1217.56	2196.98	958.416	1605.17	2012.75	2383.33	5935.28	2163.81	1213.72	1711.62	1252.04	1436.92	3378.3	1763.93	3593.12	1342.87	1207.28	3004.38	5999.67	1887.48	1720.6	1691.07	2088.68	2960.08	2178.01	2003.46	1271.64	2301.26	1756.06	1338.36	1275.59	1318.36	2739.21	2983.58	4284.06	783.653	1063.28	7305.48	1675.86	2559.77	1689.7	2578.55	1135.04	1763.59	2002.65	1868.45	2124.94	1077.81	1400.76	973.39	2615.1	997.651	1252.03	2037.6	3549.17	2968.53	2439.74	3479.47	1560.24	1988.52	1296.34	2036.41	1767.67	2452.37	570.257	2539.63	1471.05	1600.15	1273.6	405.17	456.059	1423.85	2105.24	5556.75	11143.4	1562.08	11775.5	1252.18	1175.31	3340.97	1466.82	1226.53	1240.08	1063.25	853.167
RP11-3B12.5	0	5.52418	0	1.88599	0.000303661	0.0194741	2.24837	5.58537	0.00903666	0	0.0151704	0	0	0	0.00944802	0	0.0150396	0	4.06738	0	2.19035	0.010779	0	0	0.00709881	6.0687	2.08878	1.82468	0	0.0272811	1.86987	0.100215	0.0612567	0.0577956	0	0	4.76157	0	4.12845	0	0	0	107.228	0.93004	0.0364412	2.18962	1.54098	0.0504051	3.67088	0	0	4.12288	0	0	1.35256	0.0221043	0	3.54551	0	0.883265	0	0.0436044	8.49786	1.58435	0	3.38604	5.00026	0	23.2088	57.88	1.78454	1.84322	0	2.9472	1.04301	0.0260957	4.15273	0.0479187	0	0.0175035	0.0132614	0.386269	134.853	0.00101844	0.0533844	4.46029	0.854478	41.0973	0.011703	2.32791	0.215824	1.87392	0	0.0617835	0.46816	0.56012	0	0.124362	3.29961	5.42916	0	94.1874	0.128846	0.0706052	0.0937559	0.0431866	0	2.41804	2.61276	0	0.00238199	1.14303	0	0.721088	0	2.11006	0.0341474	0.0311958	0	0	0	0.100607	0	0	0.491495	0	0.0247132	0	0.00469074	0.249941	0	0	1.63797	0.910909	1.93429	1.38837	0	5.38222	7.8135	0	0.00782121	0	44.2399	0.14728	0	0.0703949	0	60.6434	13.7595	0	0.0601069	0.131517	0	0.0738806	0.0533725	7.40609	0.147642	9.05038	0.204132	106.326	0.627488	0.0474239	0.0777135	0.293398	0.0270053	0.0677834	0.046861	0.0647378	7.9894
LINC00863	881.654	438.196	591.38	572.602	625.154	649.465	598.175	500.942	651.845	658.631	343.266	640.263	517.987	665.103	433.198	378.266	942.252	644.217	629.88	476.918	448.74	225.324	508.676	571.03	443.76	293.324	524.303	503.722	582.741	411.954	485.576	536.23	442.885	516.263	761.443	376.323	551.353	437.831	581.971	629.853	524.71	346.602	219.786	413.09	273.337	440.04	410.453	414.558	436.923	230.058	634.315	660.498	487.411	447.398	286.546	307.549	145.595	206.686	362.915	331.993	356.035	262.841	266.636	426.789	560.688	508.27	380.019	419.735	452.89	327.216	426.657	296.577	325.74	283.484	238.901	163.568	447.445	282.973	867.621	412.913	353.029	673.443	354.784	403.175	521.934	344.76	369.866	362.218	274.995	256.167	379.311	576.522	538.739	427.026	459.376	336.11	345.979	259.621	156.79	542.854	446.354	391.431	453.326	480.329	416.706	441.638	369.049	574.143	374.57	549.183	515.502	595.621	723.175	411.614	812.745	480.918	435.469	355.655	274.048	494.359	708.533	746.87	426.644	390.239	357.312	498.709	647.326	510.369	249.323	340.07	429.029	503.611	564.956	483.425	303.655	394.41	710.01	419.205	536.511	366.016	481.608	357.337	313.613	358.202	675.698	490.95	624.715	448.227	245.716	330.394	259.172	423.912	318.555	180.672	236.153	205.451	514.245	648.952	666.768	702.236	414.954	492.185	389.313	341.338	592.09	478.085	352.699	504.154	336.2
RP11-441O15.3	35.3625	17.7614	18.7972	56.2439	48.0887	46.1486	28.695	46.1179	24.3212	50.2408	43.8668	90.385	25.7745	39.8493	14.858	41.589	46.0191	63.5155	43.9697	40.0126	17.8239	55.5075	51.967	45.7187	31.3357	104.047	33.6342	48.8426	50.7623	23.6768	36.1969	29.835	13.3014	12.9665	39.3515	73.9513	43.6841	42.8311	84.4341	54.843	24.9152	72.3482	29.0367	83.8087	96.1235	20.5255	47.9761	24.1697	52.6693	64.8722	59.537	33.5895	93.5273	56.2976	20.0344	31.9384	35.4859	77.0513	25.4374	33.0926	36.9982	15.8527	69.5202	29.8467	76.2916	45.5099	58.0029	36.5332	29.8616	34.916	10.8925	30.8599	83.7351	32.4797	59.7108	26.9208	49.7108	21.7333	107.247	110.233	33.2334	83.821	35.7527	35.1028	32.44	37.7008	115.379	27.7375	27.9221	84.5416	67.3247	35.0748	20.0049	26.0847	17.6441	39.1138	26.4905	26.3502	18.3817	36.9205	18.9039	23.4903	37.7064	23.0698	28.2904	31.5754	25.5131	37.5952	42.7338	43.7114	22.1533	9.9446	15.0362	161.537	21.6662	11.5245	34.1082	40.3691	42.3105	29.463	23.6259	58.5636	73.1317	17.9277	85.7963	52.3598	23.6064	31.4466	31.4214	52.5386	55.2027	26.641	34.0546	33.7806	34.4605	48.8674	22.6369	32.3632	54.5613	29.3635	21.4823	22.7205	7.35877	23.465	26.1726	8.57952	39.1225	22.5784	0.117165	33.0242	11.8714	30.9793	26.8122	0.0947405	47.4342	5.07753	35.0443	27.7231	159.806	15.6074	22.45	3.49269	5.05432	12.4076	28.0656	15.7148	9.17634	23.9097	0.145447
LINC00184	5.64239	0.857864	5.46371	0	2.0039	2.25815	4.51208	8.29154	4.20245	1.85094	2.19965	0	3.07729	3.22631	0.0141052	1.97938	0.0225527	1.71738	4.08143	1.67798	0.0259503	0.0161092	0	3.61407	2.09216	0	0.0121286	0	0.878421	0.0413073	5.62924	3.52183	0.0952503	0.0572115	8.41344	7.68576	0.060456	21.0385	0.010323	6.74901	0.717635	3.39495	14.4743	0	4.44997	0.0267424	4.84175	13.6416	3.67201	1.78854	0	2.68878	0	5.82056	12.2745	0.0218927	4.53167	23.5252	5.44652	0	0	0.043173	1.62549	1.58533	0	0	1.00007	1.41568	1.91172	0	1.78511	23.548	9.53263	1.96207	5.15305	10.7183	16.5235	0.0474415	0	6.30533	1.05531	17.087	3.74711	0.00100902	0.0528484	7.74379	7.20783	2.48494	0.0115928	17.9861	3.5915	1.87427	0	0.0611554	2.39653	0	16.3582	2.89524	6.71485	5.43693	0	0	0.127408	0.0698782	2.66918	14.5121	4.90427	13.9214	0.0848031	4.72724	4.02919	0.0335911	0	4.81581	2.69702	4.19334	0.0338144	4.38477	13.4981	9.9155	0.657706	5.2588	2.5435	16.1355	7.88534	0	0.0244757	0	2.03261	10.5164	3.179	4.6697	10.2961	1.85107	56.294	0.637654	1.46958	32.7791	0.67764	157.452	6.1362	4.84965	0	0.145597	0	9.59553	0	0	0.0897728	1.80014	0.0594974	0.130044	1.48708	0.0731163	0.0528367	12.1982	0.145955	6.15026	0.201632	0.094855	0.616203	0.046952	0.0769051	0.289434	10.7434	0.0670883	0.046395	2.45823	0.110444
PRRT4	30.6936	23.105	149.138	276.736	135.247	13.5764	20.7005	23.4644	27.4935	34.3943	30.7434	153.557	34.9056	22.2288	11.6833	7.9164	74.4845	212.517	6.14767	74.1331	42.2345	34.1919	47.9694	23.2574	42.8199	15.429	29.4408	16.2272	12.636	9.54263	69.647	68.2851	6.0543	374.484	28.4144	26.8646	60.1883	51.3973	65.9154	34.5208	58.8604	3.36557	10.3868	10.4434	8.91099	34.5358	34.897	31.0559	5.50028	8.1691	4.30601	61.0401	27.5285	62.1173	22.5307	22.3759	136.702	3.52337	8.13596	121.518	23.539	7.96618	3.30445	56.4781	20.5183	14.5197	34.0017	10.5329	9.61571	15.9605	30.9662	12.1281	37.0239	0	50.4557	11.8759	2.08984	13.7655	7.86033	1182.61	184.704	61.265	11.2608	26.0772	57.8493	119.562	131.563	21.7529	9.32272	24.8166	0.297082	40.7627	134.966	11.9285	16.3531	8.21822	0	15.3811	153.031	20.3825	2.78463	6.90308	5.7955	108.648	5.28248	11.3357	62.8212	9.49021	20.2322	6.24326	70.4765	4.4497	35.7643	7.98	33.6456	127.476	6.65321	6.59585	4.78707	34.3785	35.1234	2.76544	35.3507	28.3261	23.3216	7.25574	60.009	7.15997	32.436	7.71807	57.6038	20.3231	16.1122	7.47525	35.8125	19.412	34.4116	5.34217	56.0781	17.8831	0.00983783	4.78218	10.0984	258.416	2.77475	9.78997	1.49593	0.717052	0.118226	1.79379	0.0772976	943.854	34.7255	7.44219	0.0684404	5.07732	4.61708	55.0889	10.2637	7.89285	1.05079	36.4956	12.4449	0.418279	2.19743	0.0874559	9.17759	1.28597	18.9148
RP5-1086K13.1	44.6721	48.9733	43.9502	64.6716	57.1055	39.4313	65.299	74.1763	72.8825	57.6763	14.3081	51.4901	54.7575	73.4217	43.4373	56.4431	37.2837	37.3429	32.7294	47.6712	41.1233	64.0561	40.9738	86.1109	35.5146	102.309	19.9889	62.4096	52.5571	43.7079	46.4107	62.7859	46.5343	7.11828	41.035	68.1865	46.0328	28.5406	43.2616	71.7752	67.0097	41.2829	55.9675	66.6561	60.81	45.2929	69.2105	20.7318	55.4473	86.8384	32.3429	22.3146	59.6362	15.5135	28.7155	53.19	33.6632	95.9022	64.63	23.8827	71.8403	55.2276	51.6779	36.514	93.8421	74.8049	76.0038	74.8459	42.3982	68.8367	48.3305	58.9703	64.7117	76.7915	53.5364	75.2487	52.8147	27.4229	20.6504	34.68	40.4952	58.6238	80.991	29.0856	22.0517	18.8924	81.9945	48.1039	18.6231	62.7499	20.6033	12.2995	13.2997	30.7987	13.8112	101.098	30.5305	42.7832	28.4763	36.2359	26.2548	26.9863	5.79516	26.6851	58.8679	42.8103	28.4588	9.48823	27.7265	37.3288	47.3208	6.64856	31.0586	103.816	49.9543	20.9285	9.95084	8.77701	47.1234	123.355	38.2293	23.5811	58.3059	15.0912	73.3044	17.9016	12.8986	20.1052	14.1957	50.7376	44.6168	32.9538	20.3868	59.1612	49.0613	68.5268	24.2111	24.2528	15.4635	24.4467	48.0558	48.0539	9.41629	47.9822	26.175	12.2022	11.0749	54.261	2.68763	26.5904	0.076572	5.83493	36.3405	0.0946509	0.0678062	27.2869	26.3726	18.6103	39.6675	2.72864	1.02741	9.19063	11.2103	4.48815	19.4479	2.50736	6.90176	35.7842	16.2319
LINC01266	68.9185	51.6654	85.33	35.5965	60.1106	29.3094	50.4179	56.9824	60.2074	34.4009	40.5891	46.6337	57.0871	51.0441	84.6863	27.7229	26.3345	48.6834	32.7277	50.2524	17.8257	46.9829	36.9763	33.1385	37.5976	34.2764	36.7859	41.5874	35.3216	22.5041	24.11	59.0013	50.7981	21.1265	53.7018	33.6009	37.7611	7.58852	18.5521	43.8884	33.8523	22.3231	20.7449	27.5955	25.4715	53.8782	49.6717	49.3087	14.7458	24.6327	31.4876	39.3069	38.2601	5.80683	20.0111	10.6737	7.23352	23.2407	10.8696	33.1084	83.8497	2.32258	15.1724	35.7156	47.6658	4.21522	58.0029	48.0965	28.9033	9.97488	51.1	11.1954	17.1816	27.5589	31.9218	41.9398	6.23398	12.6165	28.5245	5.28095	15.5909	28.5662	14.0897	24.0709	41.6273	12.2458	37.8105	0.0862985	8.28815	26.4709	0.288285	37.9347	24.219	14.2769	18.9552	36.3685	40.2731	19.4559	16.712	34.9213	30.7125	8.65016	1.59183	17.023	10.4	10.2043	24.5337	14.1694	15.1933	31.7785	12.0854	30.7791	18.8104	33.1551	26.6542	32.4113	42.8598	13.1337	34.6194	38.5569	23.655	5.37979	45.5931	11.3114	26.0172	9.71536	21.4577	0	15.2082	4.06713	34.882	18.7765	28.0967	34.7334	41.4918	14.1615	20.2997	5.3425	15.4767	4.80186	12.2812	13.753	19.0644	17.6452	21.0713	0.0888324	30.336	9.60931	24.2448	30.2808	0.0755511	796.359	42.7487	111.669	37.018	10.0175	6.07394	24.6206	0.271403	2.72936	108.194	22.8252	41.8294	16.2693	12.9795	33.6342	9.17314	52.3359	29.4976
RP1-35C21.1	22.3154	27.5776	38.5781	23.405	63.1157	36.038	12.6814	17.1354	27.4862	31.6124	13.209	29.1389	34.9503	35.855	24.3816	64.37	42.7333	19.0676	2.05671	24.6453	45.5317	52.3043	42.9727	38.5371	35.507	63.8371	103.941	48.8487	80.7458	87.1422	55.7289	37.0831	3.14105	37.3548	61.4363	32.6577	2.45587	3.78149	28.8338	24.4609	21.7536	15.4445	4.16607	13.3093	67.2706	43.0701	15.3925	5.81795	6.42728	11.8365	14.836	8.26936	15.0889	0	26.1218	12.7922	1.77385	3.5235	13.6142	4.55584	24.4362	0.0529049	17.7504	16.5677	49.417	2.5003	4.00023	18.2423	16.3724	18.9543	12.7318	21.5166	9.41815	9.83651	12.3672	1.11344	4.162	2.35526	15.7346	16.8218	28.0257	52.5834	15.0409	15.0447	26.5938	4.49119	40.577	80.0548	1.05048	21.6801	3.74429	15.1568	19.2175	10.7213	5.53449	15.2932	46.0737	2.95886	9.99661	19.8144	15.2924	0	14.0722	31.3817	5.27463	13.5613	9.80712	2.43947	6.41359	40.6933	31.2096	8.83749	43.3668	31.6118	34.5924	15.6941	29.662	8.76928	34.6379	32.8705	30.6795	86.4115	13.9374	23.6247	26.1356	8.90851	32.1249	4.74259	11.1538	14.7768	8.83379	21.1993	6.74175	52.6504	29.7767	37.7292	17.1924	16.1681	65.8578	17.1197	70.5029	8.05119	2.57026	6.05374	28.5182	9.76571	19.1427	0	15.3453	21.1046	0.0733221	4.4216	54.8629	18.3374	39.2347	0.0974177	34.7339	188.287	0.261198	0.118341	0.93015	9.17773	19.7374	16.1067	14.0457	31.1611	11.4307	19.0973	10.8514
TMEM233	181.543	77.4414	144.467	137.752	72.1341	83.3485	154.711	253.242	116.229	90.2074	157.913	229.3	328.099	117.171	216.045	169.33	108.505	117.33	164.628	173.75	243.187	132.411	158.899	167.635	61.6252	105.369	150.254	113.923	78.8054	49.6671	177.342	149.836	331.963	37.5574	285.756	187.214	109.851	55.1806	87.5655	89.3115	159.589	36.0475	70.5086	110.4	66.438	90.6238	305.822	210.086	462.97	188.113	79.5602	91.0271	108.481	50.4504	78.5676	291.506	47.2862	215.728	60.8996	62.5013	121.279	1694.62	220.197	81.3065	93.5019	33.4034	188.009	179.828	152.248	78.8103	109.378	114.133	419.992	81.6937	104.007	893.574	61.1267	111.835	91.4764	55.7104	62.3163	151.389	45.1413	46.136	72.9805	87.6097	112.471	69.8801	39.3019	92.3072	889.679	117.567	102.005	71.0533	79.3827	66.9574	104.556	60.9135	44.3744	108.065	86.9767	69.688	1353.17	90.8184	36.0558	155.471	159.007	349.665	81.7942	167.703	73.5024	58.2954	73.4184	58.9412	63.1148	142.188	88.0093	42.5948	65.372	44.1723	94.7826	10.5964	86.8143	90.6916	142.148	48.9557	93.2695	14.4272	55.7487	71.2463	77.7812	150.052	39.1135	123.896	84.7926	76.5294	60.2266	62.9238	119.865	29.3109	185.072	93.5543	21.0534	138.335	89.6375	79.897	85.3921	88.9294	152.709	87.1622	146.048	187.987	138.337	231.687	133.108	117.565	152.978	183.622	56.466	49.1261	72.6249	115.105	123.231	99.4638	105.718	43.3535	125.164	101.369	131.277
LINC01058	6.50789	5.31838	5.36051	0.907989	6.01142	11.2104	6.88904	9.05509	3.19162	6.50286	3.32677	3.87633	6.82281	0	1.08632	10.8958	9.84105	14.8849	3.07661	8.52814	8.87344	8.53681	5.99607	10.7907	11.4678	9.8474	6.3116	9.05628	14.5726	0.0630735	8.3603	5.71457	5.89011	16.1596	6.70745	14.4447	10.5297	5.70717	23.6154	11.9206	4.80137	5.14118	2.08826	0	8.8191	3.26101	6.50612	2.35436	2.74311	14.7093	15.0229	15.0878	0.839725	1.92863	2.58228	8.49591	5.45213	5.3575	3.61168	0	8.73037	8.98103	7.64448	6.64899	3.90922	6.87739	14.0007	11.5949	5.77908	3.98982	1.78553	2.78342	7.78121	7.87764	14.3832	2.18216	6.21516	2.33664	1.96056	18.8223	6.23042	4.94945	15.1291	2.00706	4.65943	4.45693	9.94619	2.48362	4.14332	7.25141	3.58515	6.63918	4.14236	8.23811	15.7547	5.56376	5.61607	0.122012	11.0049	4.02524	13.4328	14.0853	0.126396	1.30027	1.40207	0.0424582	8.83949	2.4154	8.72309	14.5378	7.04733	6.59138	4.69695	0.722056	4.14382	8.35257	0.0335793	6.54361	1.9071	0	9.26907	0.0987648	12.3069	5.66496	0.492895	3.20935	4.30349	0.720309	3.04509	3.85084	13.152	18.4413	0	3.73733	1.2388	23.158	4.65954	2.66114	0	4.03851	0.00769634	1.54589	9.01341	11.3555	0	0.0691592	12.9617	8.13385	0.0890952	3.64724	0.0590675	0.129008	1.48791	0.0725773	0.0524586	1.33856	0.144767	3.23143	1.90908	0.094134	0.608354	2.33311	0.0763351	7.78037	0.0265609	0.0665981	0.0460662	0.0636107	4.10064
LINC00337	0	3.57175	3.59852	0.915514	4.00709	2.27188	0.0380347	0	6.30042	3.72894	2.21004	0	4.64017	4.85877	2.12937	1.97839	4.35985	0	2.0496	1.66458	2.24015	8.46021	0	0	6.23528	6.68336	4.19233	0	0	0.0465216	1.84017	9.85676	2.92748	0.0661385	1.59235	6.70519	2.45146	10.4614	2.07526	3.29442	9.628	10.2956	6.23437	6.64462	3.37142	0.0306963	13.8245	13.7755	9.21851	7.27428	15.768	6.89995	3.50338	50.5532	2.61255	21.2467	20.9846	6.22292	18.2227	8.25331	0	48.1476	22.1086	5.74144	0	9.41045	4.00022	12.1719	28.9499	16.96	3.60356	6.5248	12.0549	35.4625	0.0116632	5.4117	6.22863	17.0768	4.91109	0.019857	6.24489	18.4692	16.9544	4.01308	2.39322	50.6686	1.74908	25.0968	28.9068	4.72958	3.70927	0	6.62995	4.81326	10.1083	11.8543	15.3159	11.0943	1.59574	5.33792	2.79037	6.92774	38.3072	14.5029	2.70333	6.80634	84.5216	0.0674691	19.9909	0	12.0826	13.1887	11.2917	0	9.77569	2.11388	11.0109	52.0831	13.4631	3.1892	7.5713	7.91794	11.3279	0	3.0846	8.11931	6.4583	86.7949	16.2132	11.0221	3.14955	7.78682	0	10.3142	5.38795	0	3.02511	5.35413	12.4461	20.5198	22.4809	28.7044	47.4315	0.171829	7.19977	14.4953	4.70036	27.7114	0.104572	24.8496	0.0688177	0.152916	0	0.0848392	0.0610187	19.6883	0.172265	12.2842	54.0503	53.2149	32.3455	2.34837	0.0893144	4.4034	6.50123	0.0777353	0.0534991	4.85314	0.129274
XXbac-BPG55C20.7	8.37812	17.9262	10.7927	6.54921	1.00272	5.65898	6.89653	19.1008	6.34966	0.897504	7.68316	7.77068	13.0458	4.71977	3.20176	6.93026	4.41521	2.54959	5.11917	9.38209	2.27121	4.29438	4.99663	20.7593	0.0160301	1.54709	1.07434	13.6168	0.862224	0.0642289	13.9681	15.9913	21.155	0.066211	5.79486	34.6246	2.45156	32.4298	2.07528	7.5346	7.99821	4.2344	40.3537	6.64449	5.5774	7.57599	3.15741	6.944	19.4301	6.3573	5.19387	9.03489	1.72259	19.4221	5.08963	5.34831	2.68543	33.2694	5.41857	5.48373	12.5938	0.0497995	6.7151	0	11.0719	3.36399	11.0006	19.9149	7.69674	47.8918	2.69037	2.77449	0.794456	8.85479	9.27458	5.41184	1.05322	14.8179	78.7828	8.4201	1.05701	35.6456	42.482	12.0353	3.54819	7.79451	17.1244	6.09769	196.897	1.50618	0.255921	11.3719	12.5387	4.81355	18.582	1.94105	0	0.144551	9.18705	6.72498	0	9.56029	0.149908	10.9215	7.78381	5.68605	6.86382	1.25928	8.86655	2.27883	4.03062	4.44172	5.62479	19.4896	6.91841	6.29083	1.14835	0.035532	2.86559	4.83685	6.02374	4.05382	2.50429	9.43591	2.4289	8.11869	8.59462	1.51685	0.00531208	4.01017	2.33638	9.3755	0.779932	3.72495	8.1888	2.12587	13.3193	0	23.5187	3.9973	47.9977	13.0207	37.5703	0.172046	5.722	0.0808661	0.700781	1.52079	10.2333	8.23543	0.0688935	11.2822	19.0562	13.4204	2.39322	2.59161	3.135	38.7959	5.23137	50.7084	26.3845	20.4407	6.25084	87.268	0.0307311	8.46696	59.7833	1.28559	10.768
AC092484.1	2.81444	0	0	0	0.000369811	0.0238791	21.8315	0	0.0110397	0	0.0185736	0	0	0	9.37628	0	0.0184126	0	12.1864	0	0.0211657	0.0131765	0	0	0.00866634	1.62862	0.00993195	0	0	0.0335442	0	0.126306	0.0762095	0.0662589	0	0	0.0700702	3.78388	0.0118238	0	3.12631	1.649	3.12813	0	0.0415828	0.0307492	0	0.0576927	1.80871	19.2086	15.7664	0	0	3.86776	0.0946071	17.0108	3.59708	1.73645	1.77324	0	0	9.05639	76.1445	1.57419	0	0	8.00042	0	0	11.9711	5.43179	0	0	125.161	0.0116827	22.5448	12.4314	24.9835	0	8.42021	0.015056	27.1023	5.62158	0.00115318	0.0611426	0.0423556	0	44.0437	413.295	1.50615	10.2905	0	0	0.0708925	6.21517	92.1616	0	5.679	0	0	2.79005	0	55.8718	0.0811715	29.1687	2.31675	66.8235	4.77546	15.0556	0	0.00269793	0.0386866	0	0	0	0.0178669	0.0389459	0.0355565	120.555	0	0	0.116425	6.55856	1.86184	10.3686	3.17863	0.0281279	3.13331	0.00531558	0.298886	0	0	0	0	0	2.12579	0	8.0648	0	0	0.0088691	32.0046	72.0706	0.17219	0	8.52537	16.8197	8.03027	0.104773	3.63107	135.919	0.15323	0	0.0849979	0.0611289	2.59171	0.172628	0.199267	0.241658	40.6474	0.815574	0.0542452	0.0894826	0.354228	0.0307521	0.0778792	0.0535947	0.0743304	2.84485
LINC00999	30.7279	24.9286	28.7189	19.6642	34.0625	14.6815	29.7858	21.6831	14.8125	15.7893	8.8212	34.0105	22.0142	15.8764	25.424	26.7359	36.1319	60.1435	34.761	11.8567	17.8049	26.6961	25.9834	17.8971	11.5054	32.7203	17.8774	33.4795	42.644	18.9337	54.8502	9.65272	14.691	23.4558	22.5706	49.9426	29.5329	5.68454	20.6104	30.3418	33.8579	19.7365	16.601	17.1142	15.5354	28.0514	15.3639	34.4417	28.6275	38.3639	20.0809	23.7641	42.7261	14.5445	12.5708	13.8625	19.9966	107.666	13.6028	22.9721	20.4151	72.0198	33.0212	24.0413	22.1465	29.177	15.0008	41.9665	27.9396	18.9538	21.8551	35.5599	35.3468	26.5745	39.1226	18.317	26.935	19.4417	9.82841	37.8158	30.1132	5.44527	39.5385	20.0594	30.1014	21.0936	45.0358	33.6845	24.8176	42.6327	15.5244	49.3334	14.1474	17.8113	49.822	18.7641	17.6294	22.1873	58.0131	41.8417	58.7617	47.1355	5.79211	56.7079	12.9522	22.5659	0.972434	85.411	46.3943	12.6179	48.3251	26.3924	46.162	33.9737	31.621	12.5673	24.2148	21.8439	27.882	8.10191	22.8897	27.4225	60.4825	44.4304	31.2916	32.7021	38.5714	27.4282	36.484	43.3603	11.2609	32.9995	34.0894	56.3668	42.2005	45.1744	33.6995	54.0432	24.87	31.0412	62.3527	9.67266	62.6327	55.0011	27.6867	45.8683	14.2882	24.2296	25.5038	11.8918	21.2522	41.9949	24.4629	24.4486	39.3167	19.8698	0.191542	0.221922	0.270729	20.71	0.991135	27.3641	12.4289	12.3601	30.204	40.7931	6.89999	33.3687	55.9955
XXbac-BPG308K3.5	0	3.66311	0	0	2.00324	0.01872	4.41106	0	0.00869226	0	0.0145868	3.91494	0	0.769501	3.1373	3.97098	0.0144611	0	4.0662	0	0.016608	1.07169	0.999315	0	0.00682908	0	0.00782299	1.82735	0	1.18534	0	0.0958922	1.43465	0.0599558	3.28617	1.9018	0.0633706	17.1842	0.0107817	5.01681	0	1.65497	4.15874	0	0.0377581	3.26618	8.13329	2.36098	30.7003	1.78603	0.81647	2.67461	1.72755	0	0.0852685	4.27713	7.27678	3.54025	1.77747	0	3.06439	5.66611	3.32655	3.25418	0	0	1.81e-05	0	0	3.98962	0	1.84173	20.8982	2.94658	0.0106533	17.1334	18.5991	0.0496823	34.4835	0.0181169	6.23587	15.4683	7.52675	4.01269	2.38271	2.26455	1.75362	3.68317	10.329	6.39784	0.225847	1.8727	8.37357	1.26615	6.30718	16.3717	3.13995	9.59612	10.9593	0	0	0	7.00889	0.0732964	0.0974546	20.0985	0.97296	63.2957	0.0890462	21.8002	6.04226	4.42668	1.8564	8.91673	2.68288	2.11127	57.6254	77.6829	0	0	0	5.28818	10.1116	0	6.47416	4.85411	5.37574	17.1651	0.00485162	7.31983	9.77057	7.85619	9.39644	0	0	2.90102	0	47.2974	26.9961	14.8521	0.00809088	1.54052	0	15.6237	5.03501	4.89422	30.1144	6.44606	0.0942979	3.64092	2.43192	13.7783	1.48209	0.0767106	0.0553537	2.57403	3.09256	6.20982	70.5598	0.0996723	0.670932	0.049168	0.0807075	0.30831	0.0279665	0.070356	0.0485828	0.0671834	0.116182
PLEKHM1	2488.44	3127.22	2775.61	3193.83	2795.16	2623.82	3237.27	2980.4	3055.36	3931.28	3268.92	2710.66	3518.1	3286.31	3948.42	3170.73	3393.42	3655.72	4034.92	3274.73	2591.24	2769.69	2541.38	3160.84	2802.42	3923.77	2783.31	3543.33	3117.62	5775.96	2599.69	2459.14	2446.3	4366.64	2807.47	2460.54	2516.09	2077.79	2350.58	2873.29	3039.32	3921.41	3255.07	3823.53	3376.93	3950.59	2392.91	3160.16	2659.44	2298.19	3082.12	5195.58	3081.87	2375.77	3969.27	3643.52	2371.24	3825.96	2834.34	4159.87	3222.09	3497.48	3358.67	2594.02	2458.25	3227.28	2198.11	2398.9	3975.81	2759.39	3530.94	2554.29	2442.45	4347.83	4846.74	3105.97	3142.46	3827.41	3028.75	3217.1	3281.01	830.896	2766.85	5991.46	3565.67	2996.19	3018.48	3347.39	3116.81	3124.74	2300.66	2162.85	3086.74	3759.06	2679.91	2890.79	2917.08	2892.86	4449.61	2983.03	3272.4	2714.87	1661.37	3051.38	2710.34	3001.29	3442.2	2801.64	3678.55	2572.47	2872.52	4092.58	3046.99	3242.96	2513.4	2992.16	2959.17	2901.8	1655.89	3148.92	3405.89	2324.68	2812.14	2723.23	1861.83	2670.88	3588.3	2200.44	3649.57	2502.76	4235.38	3216.43	3027.42	3819.53	1967.4	4546.41	3214.91	1712.81	3370.74	2435.69	2081.87	1702.16	3459.05	5263.45	3674.14	3667.64	2636.75	2518.66	547.356	2617.62	1043.57	1436.02	2623.22	804.11	530.125	2600.18	2782.73	2021.13	1436.76	2230.95	1666.82	2806.18	2520.47	1620.58	4632.23	2676.36	2678.01	2370.7	2165.4
LINC00092	318.436	271.709	148.048	127.435	218.403	381.446	84.8665	222.462	180.662	157.202	367.259	196.257	83.5617	172.231	87.9344	242.61	150.132	146.026	53.1841	193.335	119.99	153.765	162.896	206.189	77.2862	128.258	128.2	155.535	135.918	166.436	190.335	177.545	146.723	283.096	203.617	162.254	125.163	32.3348	153.473	234.512	152.358	183.265	63.2516	118.022	116.191	154.215	69.0135	29.9392	22.1263	120.519	48.0536	110.718	94.2506	16.4817	166.83	29.8312	176.623	26.7892	49.9835	68.0251	120.515	183.79	24.4656	66.357	114.959	30.8285	70.0035	120.346	28.8874	42.896	65.603	90.7391	45.6066	17.7092	240.921	55.9798	69.4097	50.2661	59.0133	96.6725	68.5432	52.6933	13.1424	107.313	204.756	29.9894	135.897	69.8699	32.0656	61.7644	10.5375	267.452	205.877	106.49	68.5671	18.0005	89.2661	42.9846	135.067	138.969	194.777	20.8508	44.8381	101.677	61.6654	96.9192	19.6199	113.92	264.902	130.331	205.392	36.3204	314.581	122.102	271.648	217.428	105.585	7.68543	38.4441	174.68	224.324	307.243	103.593	138.905	237.687	12.978	230.376	7.16385	66.8958	16.818	293.855	276.015	86.8664	102.304	93.1142	142.772	150.471	49.4279	162.786	44.8447	166.666	72.38	45.0434	94.7374	247.576	222.353	191.801	33.8762	129.806	64.212	146.021	452.208	256.371	141.506	144.646	22.4005	219.675	162.17	143.592	10.4696	191.852	253.933	496.925	142.707	71.2138	170.515	59.2201	157.293	115.203
AC091814.2	0	18.7741	7.15067	18.7831	8.01521	26.843	0.0550909	0.858006	24.2356	5.55578	0.0366658	5.8193	0.645186	2.29176	2.14718	14.8564	0.0363389	3.41664	20.4331	13.6567	0.0419508	19.174	23.9854	13.4657	15.6458	0.729042	14.6955	3.57355	11.7865	0.0677791	7.40908	40.2981	5.96118	13.9171	0	13.4692	7.08973	37.3165	14.3956	31.706	0.715978	3.38927	16.5455	12.4022	18.6617	10.7551	3.17973	0.0514342	2.74015	10.9932	0.817051	0	2.62238	5.81833	2.5908	0.0225359	4.52657	20.7621	21.0781	9.21364	0.689277	0.0444853	10.2096	0	19.3444	0	1.00007	13.1143	1.91097	21.9519	1.78342	0	34.99	0	13.365	0.0266085	2.0871	0.0488933	0	19.8833	0.0135166	0.398126	30.2943	2.00713	0.0544793	0.0378552	15.3968	0.0698744	4.14542	0	5.22431	9.49441	10.089	9.42179	14.9737	45.6468	0	8.24692	0	16.798	0	0	14.9898	0.0720916	10.1697	0.0440586	6.8697	0.0601631	5.08489	0	9.06029	16.3768	0	3.98186	0	0.0160327	0.0348272	0.0318138	0	27.5327	0	0.102819	0	0	26.9915	0	2.17453	3.15616	6.0827	20.5114	4.81877	0	0	2.79129	6.88863	2.14351	8.65033	12.6569	9.39466	4.85714	0.00797038	3.18529	4.71208	0.150732	7.29428	2.50475	1.50406	18.0545	1.39358	3.64277	18.5987	0.134535	7.9192	0.0754435	1.22809	0.0810491	0.151105	0.173698	11.2792	0.0979723	0.651149	0.0483878	4.98183	11.4659	0.0275368	0.0692043	0.0478125	0.0660887	1.48835
RP11-782C8.5	86.6085	79.3046	44.8451	73.1107	44.0819	121.433	25.2791	146.637	57.0536	96.7891	20.8842	54.4047	39.4806	35.014	38.1479	30.6932	31.8141	12.968	16.3727	77.5436	91.0203	67.26	88.9437	40.3089	25.0797	7.2532	56.741	104.979	38.9407	33.1165	50.1255	29.9377	60.9734	8.26281	36.1958	4.7802	4.81198	16.1783	47.3274	113.147	58.5327	12.007	5.20114	13.3165	14.3989	15.1075	23.6381	0.0595484	18.48	7.26689	17.4992	31.7985	14.2145	4.83781	18.6637	2.16133	0	2.62985	7.23756	11.013	42.8686	0.0514181	3.30649	9.90678	38.3227	1.64397	6.00032	53.8692	3.83568	18.9548	22.8189	4.64592	10.2975	1.96058	25.7283	0.0306246	6.23105	0.0565724	7.86269	4.22827	4.17262	5.36067	2.79256	0.00118703	3.55254	3.38125	42.4497	13.2746	0.0136801	29.0502	3.73041	16.1167	26.8569	2.45976	8.12287	7.55969	16.8962	7.06592	0	47.8218	25.7392	5.16788	1.59025	16.9416	12.88	7.93809	5.88039	0.0697995	0.102239	45.6532	12.0838	0.0398943	25.4496	14.5315	83.5263	13.5993	9.93037	1.13581	22.1275	134.254	47.8717	4.06413	9.91896	2.80597	13.6345	6.45636	6.4634	3.12909	20.2676	9.37505	8.03309	33.1957	1.62769	17.8371	13.7544	15.76	19.6168	15.2836	14.7673	3.17247	38.8272	1.5321	5.32452	10.3347	26.4039	3.73432	3.08946	0	29.0876	12.832	0.0711997	0.158888	58.2533	32.745	3.55241	0.0945012	6.03849	3.32988	0.251645	4.01192	0.872485	40.821	24.545	0.37085	8.65841	0.0804625	38.5075	9.60193	10.8141
RP4-758J18.10	114.498	109.537	71.7501	158.391	144.266	117.079	83.7018	103.969	125.725	92.0758	153.508	88.4037	132.353	125.187	80.5146	102.982	177.474	67.7561	207.562	112.4	117.745	123.861	114.927	147.026	177.486	181.501	75.6694	173.668	161.338	96.8255	99.3289	105.55	90.1411	110.116	150.717	434.938	206.626	246.527	115.377	156.78	55.5047	313.16	397.002	132.289	147.19	146.7	452.164	313.416	296.552	314.142	138.188	377.407	167.191	238.746	361.005	167.079	56.3873	427.01	125.494	88.2535	122.818	213.165	362.482	135.294	144.266	155.362	138.007	117.989	49.123	139.665	97.5095	186.185	383.643	104.333	339.779	96.8605	78.735	78.7875	406.276	547.3	293.822	147.014	173.153	123.361	76.4632	79.8641	218.695	275.479	73.4151	215.281	245.345	193.43	133.789	87.6189	317.049	94.917	313.131	73.3456	239.108	75.8176	223.198	145.559	589.198	139.204	51.4406	227.566	178.634	298.172	270.137	321.972	171.164	242.861	47.9882	361.64	71.5373	144.289	306.756	217.087	151.926	79.4317	88.6299	235.947	175.164	185.196	183.216	306.662	101.85	113.783	177.362	91.2559	623.31	479.543	641.108	92.9014	102.727	124.631	114.312	182.607	123.722	273.778	282.209	174.996	91.6355	231.414	155.331	258.735	192.489	59.7683	0.122305	243.235	16.5871	0.180921	75.7915	0.0987622	0.0706339	228.824	131.275	252.519	1313.34	60.7295	118.942	46.7912	14.9104	109.476	34.5578	18.1308	8.0357	7.25115	1.49913
AP001055.6	62.3503	105.996	113.081	104.963	74.1374	50.7062	166.067	181.832	62.3522	62.3031	66.9217	65.0855	121.75	53.3463	141.901	67.3328	86.5756	193.993	115.544	59.5636	85.5401	102.502	109.93	47.4649	40.7421	110.345	111.37	102.193	53.4325	159.231	79.8333	63.148	75.6002	91.3336	175.168	125.772	80.3243	92.321	82.4096	112.99	117.698	109.245	75.6842	90.4184	193.533	131.558	95.9002	54.031	194.057	184.514	324.88	90.3979	128.995	37.8345	94.6763	108.537	52.7585	91.2738	84.5785	83.6792	175.045	55.316	136.36	99.6371	103.883	103.885	156.008	134.151	140.699	275.345	150.468	103.857	91.3406	300.257	70.0275	163.483	129.46	92.4206	102.303	150.22	57.121	599.764	128.004	81.2373	46.3644	67.65	106.198	83.0605	115.778	64.1961	42.6493	83.433	87.8109	87.5573	131.169	144.803	44.1676	31.9451	109.066	107.478	65.0377	97.6381	108.775	104.051	96.1747	103.648	61.8295	28.2754	145.68	42.8167	37.2566	78.0499	157.277	34.6755	51.8869	130.673	71.505	53.4915	146.182	57.3179	65.7158	95.1979	107.685	72.7434	100.425	49.7905	157.512	13.6185	86.1486	107.201	20.9806	75.3688	63.0028	373.785	144.408	121.759	109.71	103.454	41.9396	45.6725	96.1188	117.251	95.1845	36.6238	67.0353	24.3014	21.4537	67.905	0.120882	78.9149	0.078934	0.178649	52.0924	0.0976502	0.06987	58.2278	113.595	125.433	16.8784	7.89085	1.10604	50.1907	0.102902	24.3395	0.0349224	13.3272	11.4537	13.2191	21.6155
CT62	5.55199	24.9808	21.557	11.2269	16.0298	11.2936	17.1938	12.6362	15.8528	19.5414	15.3638	9.70537	12.8754	25.6024	11.6672	26.7409	14.2607	11.2625	14.3193	19.6021	17.7714	17.0862	30.9807	16.1272	27.1252	8.91856	5.27846	17.1799	15.3957	15.3649	15.7767	13.1286	13.1648	18.648	7.48944	20.1852	22.2917	6.64612	21.6091	22.042	15.3596	18.1262	1.05445	15.2402	13.2692	16.1547	6.43588	8.07722	8.29448	5.44338	8.72028	16.2151	15.1447	7.75563	14.8975	3.22314	2.68633	11.6307	2.68402	15.6558	11.8123	4.56726	12.706	0	26.4063	9.4182	4.00022	8.32024	0.945913	9.97576	11.85	56.3901	6.84863	12.7971	22.629	0.0292626	2.0893	8.02324	6.88035	7.36997	13.4942	0.464057	1.85266	8.02416	26.4399	6.6877	11.6965	15.5914	2.08435	3.11668	0.25097	11.3758	11.7064	28.1541	6.22834	4.76098	9.62349	2.9418	27.889	6.04116	15.4324	8.6891	0.147352	3.72694	15.3207	6.80193	10.795	4.7713	3.88777	3.07802	10.0694	25.1748	8.46022	24.4485	40.0691	6.28929	6.6321	3.31609	0	16.4544	18.4739	4.04835	22.3355	22.7234	1.1278	8.12759	20.319	10.4759	7.09872	5.76014	3.96741	22.9664	11.0661	14.0889	10.3169	13.5496	31.6913	0.85084	4.57372	15.5711	13.291	4.80393	6.74188	8.83318	22.0983	0.0796101	13.6007	16.2401	25.1727	14.7005	0.0678416	2.99905	35.997	0.0836079	13.8682	2.58935	1.67617	9.28693	0.236843	2.71719	0.789268	18.1666	9.89035	0.34628	4.34909	8.45699	0.0527572	21.3191	2.84099
SFTA1P	3710.82	2622.19	2668.83	2785.23	3856.12	3263.13	2138.35	1749.69	2496.48	2546.11	3751.38	1716.74	1535.69	2714.52	2281.38	3399.47	4077.11	2346.41	1710.71	2798.64	3017.72	2642.63	3790.59	3463.87	2618.65	1807.75	3111.11	2668.79	2747.86	2158.71	2789.11	3874.85	2324.33	1413.1	2408.8	625.915	782.895	280.757	2726.54	1993.91	2014.09	1552.5	2370.82	1202.14	2943.19	1368.67	745.259	853.273	1086.28	613.539	2010.4	1071.74	2018.1	675.45	2705.16	2232.52	50.9298	3687.27	407.454	1584.63	2758.1	26.003	615.428	4901.79	1461.42	408.587	370.019	980.339	135.847	801.08	1251.7	920.64	592.012	225.404	2292.09	227.046	22.8038	2060.34	520.357	2926.06	1925.01	4501.91	319.001	2765.06	1187.48	411.304	2997.81	553.604	258.461	1334.16	968.615	3156.6	1990.04	547.763	1511.01	3677.97	6149.15	560.563	2974.78	1476.35	1494.87	415.79	312.662	2568.62	314.27	749.263	442.656	499.132	447.561	2269.7	1781.1	1058.37	2617.63	3094.2	2560.56	1676.96	3160.37	541.139	2916.6	4053.3	3505.43	11134.2	720.084	708.653	5738.32	4894.8	1431.92	5.56333	902.011	3083.99	5584.35	1276.58	2593.73	1491.55	1408.2	1143.41	4796.32	5600.18	7175.62	1452.71	6549.22	829.445	329.282	4410.36	1673.54	134.341	561.431	256.373	3092.25	6166.07	2701.71	1440.19	3930.27	3623.33	4245.95	441.74	5302.54	8795.71	10211.3	399.687	23239.2	2672.86	4679.7	4895.17	3268.98	3638.41	827.134	2119.2	1813.21
RP11-3B7.1	7.41714	22.2913	16.1436	5.59217	17.0315	19.1287	16.0571	21.7201	24.2809	17.6737	30.6388	39.8691	17.4891	5.48199	7.43991	6.92718	14.2613	5.15089	6.14592	15.311	28.8142	17.0868	14.9904	17.9283	9.41362	4.81089	8.42632	20.814	16.3053	14.1956	14.8446	30.8563	23.1122	9.37045	13.4565	14.4177	25.6894	13.3412	19.5427	17.8265	8.85225	12.0717	6.22979	23.8633	9.95593	3.27003	33.7953	0.0545842	7.37564	28.4709	0.815076	9.09905	7.09235	7.75933	7.5161	5.34167	0	13.4602	1.77534	3.6446	23.9346	0.0471795	7.59369	4.92138	13.554	13.7896	32.0015	9.13086	3.83925	1.99408	12.788	5.59363	10.3502	15.7582	0.0110946	5.40387	0.0133481	3.48281	3.92801	6.3173	3.13195	5.17282	0	0.00109607	4.68704	0.0401232	19.8976	2.50026	0.0126119	33.4196	3.66856	18.057	25.3517	0.0670015	4.95964	7.63798	3.13058	9.66328	1.59889	3.97606	5.77235	6.94649	5.69875	13.243	10.2441	26.8224	6.8665	22.1006	7.58458	15.2049	3.02361	0.0366585	7.52246	12.9968	15.6287	6.28498	27.3155	2.22467	23.1296	9.84036	1.41403	0.109634	5.23732	5.65237	27.3658	1.54548	8.58087	0	4.0594	0.277463	8.0856	9.42315	4.20128	11.2728	16.7767	19.7778	12.5936	1.7504	4.58792	0	20.4272	3.17263	1.21334	5.95299	5.75385	2.51496	0	3.15024	22.567	1.7958	0.0651696	11.1784	9.48397	0.0802416	0.0578192	2.58256	3.11275	0.186419	37.7556	2.7084	0.72913	2.34377	19.4951	2.4146	1.11579	7.24686	6.85681	0.0702312	0.121849
AP001626.1	205.725	145.138	186.626	286.772	323.597	194.765	92.8973	183.533	339.12	149.744	173.293	174.872	113.984	203.3	60.4039	165.365	475.468	199.921	847.628	239.304	193.29	166.59	292.814	250.993	252.681	867.575	257.425	300.258	280.043	226.639	233.962	207.271	148.261	192.052	259.618	47.9784	408.459	75.1662	166.88	242.783	190.144	714.982	166.915	38.0458	253.399	253.465	91.7478	337.59	315.921	151.533	518.005	121.833	209.873	633.769	690.902	402.216	9.05631	537.952	72.718	110.324	289.108	31.6526	21.0814	405.27	295.78	226.622	78.0039	162.932	34.6688	45.8887	267.11	297.532	281.813	174.222	722.798	39.8497	156.413	32.0228	25.5665	1029.5	99.6966	66.9934	245.618	449.308	175.971	73.2198	377.108	216.638	106.496	212.009	7.12089	155.484	218.287	176.313	31.6066	13.8176	224.467	114.746	699.873	242.935	326.377	167.341	515.794	246.86	123.217	261.391	336.664	464.888	245.121	758.499	922.251	1069.02	128.97	398.755	139.735	131.752	439.816	17.5039	274.058	154.869	252.417	811.68	301.608	387.428	482.816	14.6177	168.297	75.7992	479.372	403.213	532.196	52.5149	144.787	238.414	77.8368	442.646	464.76	142.992	344.183	245.091	441.72	84.5615	46.3956	427.791	440.778	386.908	548.134	41.9631	58.6934	713.27	315.629	11.4402	203.914	97.7181	305.524	157.197	342.321	419.306	1385.81	36.2505	718.257	123.116	159.009	589.981	773.168	45.762	56.9606	207.444	166.182
LINC01504	209.447	253.833	390.397	373.005	377.697	168.889	89.4616	281.217	399.332	250.229	305.944	382.805	169.538	233.613	233.02	301.031	398.806	257.317	110.445	268.267	212.169	320.313	257.836	213.326	359.168	559.19	253.225	240.546	386.106	325.73	77.023	246.032	78.644	173.318	200.137	397.471	603.086	120.858	295.621	236.894	94.1984	388.847	79.8417	139.9	428.138	354.807	130.783	209.024	420.346	269.358	362.234	46.0966	211.662	56.272	753.012	218.155	54.5652	462.772	215.561	160	312.788	39.5484	103.215	316.396	446.601	285.904	115.006	348.22	212.948	111.731	175.926	305.028	319.771	157.488	166.82	178.613	156.411	63.9649	187.878	393.971	182.751	568.328	105.375	286.836	214.134	148.577	382.528	194.976	93.0567	96.2919	216.804	208.595	633.488	249.595	218.174	94.9001	915.509	69.2196	338.958	317.663	150.637	126.358	103.412	296.406	150.112	170.16	141.332	112.806	255.14	370.417	213.452	194.545	200.545	653.749	173.513	70.0722	240.834	127.676	448.142	63.0245	415.539	1161.74	335.134	274.025	469.187	345.053	194.01	14.431	239.185	84.0385	301.733	116.174	397.14	376.438	371.528	358.468	264.836	223.085	535.161	46.4689	539.868	150.532	68.3196	141.389	209.329	47.2809	192.454	154.465	143.909	266.168	47.2113	167.159	268.016	151.366	230.321	71.8761	205.524	335.167	430.531	95.5181	392.01	135.639	92.5118	226.221	290.117	259.472	45.5844	205.047	130.04
JPX	1209.32	1090.2	1069.68	1084.29	1163.15	1132.37	765.528	1048.92	1069.17	998.159	1117.42	992.935	976.663	1085.33	765.768	836.744	1023.41	938.03	1005.15	1149.78	1086.25	1068.8	1138.28	1082	1151.66	1319.93	1261.88	1049.97	1257.93	774.292	1051.02	1172.13	1080.12	881.593	1079.58	1376.68	778.145	811.879	1102.16	1058.06	967.114	1096.65	930.921	1048.91	1173.98	964.216	785.93	734.98	1053.05	1107.55	1076.05	1241.5	993.464	1344.14	1102.3	989.644	1227.95	1535.76	1147.91	879.215	981.537	1692.89	999.007	1050.37	1098.26	883.398	952.048	1104.59	1273.87	879.892	1010.12	861.705	1690.12	912.476	1206.8	805.836	916.649	745.011	1235.5	989.729	1132.79	3396.38	1077.55	1086.17	842.582	851.34	1238.34	778.572	799.116	1160.7	1396.54	1165.34	956.09	888.38	1231.78	1280.43	2457.76	850.314	1234.85	1108.14	968.765	1253.68	2648.34	776.839	855.24	1203.23	796.008	993.413	793.125	1987.68	1166.93	756.138	897.318	1494.52	1145.63	969.169	1331.68	2079.21	2032.88	1014.89	1062.56	1672.66	1597.74	1087.58	1680.07	1962.17	763.133	1860.6	1155.38	1275.9	1480.18	1157.22	1118.75	917.078	1245.36	912.789	1112.6	1456.46	2009.77	1523.88	1719.88	1296.81	1117.1	1409.1	1027.16	1217.75	1380.3	1119.75	1310.75	2102.78	1552.23	2443.25	1420.74	1326.16	1463.95	1157.85	1287.93	2551.74	4165.87	1735.91	4215.52	943.405	1071.79	1798.35	1051.58	1442.66	1065.99	1059.63	887.922
RP11-390F4.3	2.76087	4.41087	9.87223	15.0247	2.00459	4.54993	1.21504	4.48436	2.13983	13.044	10.9561	0	6.01566	3.9025	2.14636	5.93852	9.86078	1.6749	41.8479	12.8157	7.7925	3.23315	8.99424	10.7663	2.10926	46.4865	4.22291	4.485	9.05733	16.4139	7.4142	5.79757	5.93813	0.0743911	4.09952	10.538	43.7183	51.3953	2.07548	13.404	5.5343	16.2689	10.3869	29.4881	13.3356	4.35662	130.336	5.82329	86.8779	74.9048	48.98	122.383	25.7454	291.304	23.7759	47.8925	29.0934	14.2625	128.389	10.9919	6.1841	795.118	219.827	33.1568	13.3678	191.005	39.002	38.0266	1.90864	36.9109	10.891	35.5348	145.045	29.5241	120.435	80.6517	49.7189	19.4642	15.7302	36.7874	4.17389	105.107	60.2367	9.02794	5.87329	267.742	6.24413	56.5452	18.625	74.7777	15.5997	14.1951	20.8331	21.3792	141.256	58.0303	54.7211	33.2521	152.164	5.30104	35.0401	25.2266	129.13	0.0913819	28.319	16.965	85.4032	15.3571	49.0388	81.163	4.03106	0.0432177	3.73495	22.554	1.95527	11.5254	30.8271	4.4129	8.63311	0.733013	9.04837	110.489	33.9986	11.3084	157.258	62.9779	0.0313622	9.58244	80.0591	18.5856	19.3703	4.59632	11.8472	39.4096	16.405	4.37195	0.679463	13.4393	52.9411	108.046	68.5034	37.3957	156.143	4.6125	2.77508	54.4172	77.5676	37.1643	1.40641	1.79388	2.44716	5.83523	14.9091	0.0957564	2.39562	92.603	8.99452	15.5905	222.216	221.922	1.05556	0.0607701	5.05396	8.47134	28.0735	14.5227	8.04015	7.25789	25.59
CYP4A22-AS1	0	1.75288	0	0	1.00248	0.0334742	4.54776	1.78398	3.17083	9.39963	6.51362	2.91268	0	3.18638	4.22568	2.97011	5.43646	2.59149	2.04992	2.53472	3.3315	2.14899	0.999146	6.34331	4.16888	1.58233	0.0138014	1.78425	5.48096	6.94195	0.903209	0.188644	5.60122	4.75884	8.32895	7.66739	4.80295	9.50751	6.19205	12.6424	0.711547	15.5059	22.7805	8.5533	2.2662	2.19641	52.6267	2.37054	15.7174	8.19216	4.31595	11.1808	5.28893	26.2322	41.7926	3.22377	0	20.641	15.4783	22.1256	0.684575	18.0021	77.0345	10.77	11.0758	30.2336	17.0008	1.40225	10.5939	6.98243	1.77857	4.64901	14.6665	9.84023	0.011632	28.9575	5.19419	19.3321	25.5908	14.7036	8.31732	5.28649	11.2866	12.0353	0.0608564	48.4641	8.06964	6.09602	6.21578	20.9976	44.0304	4.71768	3.26506	7.16005	7.51457	17.5691	21.8517	8.38762	4.96183	6.72808	2.7909	80.0709	11.2055	7.32989	0.107792	22.4468	13.7422	9.43257	7.62304	6.27763	3.02391	8.81746	1.85362	5.58059	6.20855	8.37668	2.24918	21.7614	32.753	0.7321	0.6508	10.4796	15.4364	1.86194	11.0423	2.35961	4.32025	67.0913	11.15	2.20656	6.41591	2.24726	18.8057	4.66565	3.99337	8.95309	4.60206	12.5914	5.35524	21.3537	27.5838	8.08494	2.57853	3.1306	19.8294	7.32583	1.49511	41.6982	0.104251	18.3872	0.068617	0.152415	7.84052	0.0845859	0.0608427	16.0335	0.171687	7.81909	0.240227	41.877	0.807681	0.0539939	0.0890461	0.351861	6.50071	0.0775055	4.61262	4.85231	0.128864
LINC00475	29.7974	32.0846	34.1268	14.9715	25.0464	31.4974	9.23879	31.6645	25.3587	19.5187	50.3577	27.204	27.3875	29.5238	6.38601	27.7268	23.0225	27.8237	18.4117	19.5534	11.157	33.085	38.9755	34.0909	39.6562	20.393	24.1708	13.5271	21.7348	8.35225	11.109	20.5138	17.5539	5.9469	21.7205	44.1693	75.363	14.2543	42.2276	12.5682	20.8853	54.2565	3.12958	5.68448	94.9713	19.4437	21.8824	9.26541	21.219	29.2028	5.18013	36.4531	19.5247	3.86593	31.1699	10.6745	84.7822	13.373	32.7373	22.0459	34.6528	20.3488	25.3584	13.2024	16.5618	20.5532	39.002	11.3043	14.4368	85.798	14.5452	14.9403	17.1777	45.2831	30.8949	68.7848	1.05333	11.48	202.727	8.43254	10.403	115.03	23.5096	66.1905	28.9622	11.1405	40.5087	21.7279	10.3554	25.6534	42.2193	65.4686	13.3041	29.6026	21.5061	20.1561	69.3881	19.4689	20.9145	19.0407	4.24271	3.41781	150.616	25.4636	12.9592	49.5267	46.1363	7.14001	50.1775	14.2069	17.1192	27.4963	52.7549	17.7114	61.3558	8.38836	64.8004	8.77598	5.7486	54.195	39.0311	19.6725	80.6792	49.154	55.6175	318.142	16.1087	5.54623	18.2483	4.0679	17.7639	10.8874	147.93	44.1305	28.9369	28.5016	34.4647	8.94209	60.8841	27.7417	18.4146	66.0954	13.5454	3.15169	17.3943	2.52809	3.08638	17.7198	2.68815	31.195	23.6088	7.23609	22.8605	7.43946	5.8725	81.3331	17.6735	54.8537	16.7918	51.4354	105.596	0.0596222	9.97678	43.4543	4.35691	9.71596	25.0656	19.1454	2.85648
RP11-396C23.2	20.5201	8.88021	0	10.2987	8.01534	3.43725	10.3364	29.9678	5.30624	0.89628	8.79667	13.6035	9.84372	10.335	13.7648	8.90973	15.3232	6.90908	15.334	46.4013	8.91223	4.30194	7.99473	8.93943	17.7345	18.0493	4.22616	4.47828	7.21888	18.8066	2.74966	9.4228	18.6856	7.1181	9.96265	147.001	13.08	10.4441	4.13656	21.8593	12.7951	95.6747	43.5373	7.58808	34.3167	32.3707	34.9254	45.9165	31.3909	28.2815	10.4309	30.778	31.9973	58.242	53.4843	56.3748	39.1374	42.9621	23.6172	48.7587	9.33761	39.4802	35.5399	38.185	14.1699	8.50768	18.0009	5.96205	26.0056	38.9067	1.77795	7.44958	41.3692	37.4035	33.9845	4.34474	13.4829	39.9329	73.7893	30.4807	55.017	74.5578	87.5934	12.0366	23.2042	43.2253	23.3625	22.9371	25.855	6.31688	58.9534	18.9415	30.9146	16.6457	56.7646	29.9815	61.2538	9.86521	137.166	17.6524	50.5501	99.5856	165.997	41.1373	27.0078	33.8189	12.7503	110.055	15.2064	26.9587	56.3806	53.8204	10.3261	51.806	11.087	16.7489	145.965	17.496	48.0872	12.203	22.8625	76.6512	81.9355	17.9284	41.0859	34.3088	26.8161	48.4841	81.0653	77.409	91.898	21.9142	65.6993	12.1709	22.6643	11.8902	16.3516	51.3014	85.9051	104.075	16.3711	40.7016	97.0404	33.5576	23.2464	29.0764	27.0987	15.2793	20.4733	24.7532	22.4446	26.7895	12.5408	0.0944988	7.03026	7.55188	0.194661	53.4334	136.992	36.1187	76.4252	6.91272	9.9797	4.48806	26.9866	2.50746	11.4489	9.6387	2.85604
MKRN2OS	16.7329	17.7782	13.4169	45.0181	21.0393	33.7491	11.527	20.7742	26.4167	15.7882	21.9523	24.285	9.00606	19.8815	20.139	14.8496	38.3203	14.7271	65.4124	26.3901	8.94149	16.0408	33.9785	15.1992	110.536	45.0509	8.43163	35.2902	33.5465	9.53151	24.1294	24.1616	24.7395	72.6377	20.0089	254.462	277.171	43.7596	74.1728	37.0145	24.8761	18.8434	89.1589	201.829	32.1452	27.0066	97.5145	46.0039	27.6699	17.299	25.3006	15.9534	32.8492	339.742	177.957	54.2979	9.96299	109.181	66.369	73.5516	14.8474	99.2665	114.299	107.108	83.2147	293.017	59.003	22.7197	215.881	67.8367	53.7501	41.1357	135.337	99.4163	82.3826	239.821	286.841	18.3331	49.1764	356.046	74.7689	206.928	11.2602	40.1184	122.663	49.931	71.9649	115.507	78.5757	52.1245	269.783	71.0986	52.6274	281.215	164.965	13.8078	151.353	58.1241	6.62399	108.137	18.8726	3.42146	349.149	40.0339	74.4464	48.5035	91.2783	273.313	46.6237	107.277	162.098	85.7425	7.50085	62.1969	53.9904	6.2973	39.6384	9.86861	74.0329	20.393	16.6965	916.399	87.5396	84.0841	144.226	161.135	46.1209	153.499	80.0691	25.8981	263.87	39.9582	41.6773	32.821	140.215	31.4204	120.681	213.302	211.216	285.475	258.667	92.7734	44.3673	20.6372	109.426	0.0930655	9.47349	66.2763	61.1902	82.5839	101.303	15.6674	18.0648	0.097835	30.1754	157.004	4.60832	131.584	348.48	28.5123	333.901	3.48929	19.8416	382.007	75.5201	105.72	9.17713	62.0526	69.747
LINC01393	0	4.44984	3.57334	1.852	3.00598	8.91666	0.0443772	3.60225	5.27734	1.83564	2.22371	9.74017	1.42676	4.78866	6.33937	11.8952	6.54618	6.11566	7.14877	10.3669	2.25598	4.27502	0	0	4.17974	5.75236	2.118	3.60276	5.44903	2.41373	1.83139	0.223812	3.00595	4.75175	1.59394	14.4111	0.0678698	15.2453	8.24648	0	4.75627	4.24017	8.30046	0	0.0403301	4.34734	8.08829	13.7486	7.37008	4.52898	14.0274	25.622	8.87668	1.92643	0.0915329	9.58405	4.51371	7.13072	18.2463	5.48846	1.46919	36.917	15.2924	17.5287	10.2973	3.36818	6.00032	2.93226	13.4974	3.98939	1.7795	7.46881	34.774	15.7554	0.0113465	165.519	18.621	1.2085	3.92749	2.12608	23.8386	13.91	17.9145	0.00112055	6.98833	12.1838	10.7977	4.89357	8.27691	7.98944	0.246026	3.76953	0	4.80477	37.1507	11.1866	1.51162	0.139646	3.27989	3.96556	2.06066	7.81683	2.97259	7.31441	0.104748	4.55878	0.972609	2.43215	5.1259	0	2.01705	2.24607	5.62834	1.52165	5.51219	2.11321	144.859	17.4072	0.9431	2.37046	6.03972	0.112529	1.17058	0	9.08006	9.79341	6.45328	6.3984	0.00516415	7.47322	8.06994	11.7972	5.91297	5.60979	4.00383	5.16216	1.45854	13.5136	0	55.5337	0.00861501	3.16812	10.9575	0.166006	5.7392	9.69535	12.8085	0	25.1209	9.16682	0.066782	0.147854	7.05672	0.0822722	0.0592338	13.561	11.6368	12.2042	31.8311	64.2366	0.764823	4.61455	0.0865952	0.338739	0.0298407	2.49881	11.3732	0.0719822	0.125122
C2CD4D	62.3605	48.9514	67.2894	65.5908	86.1589	64.1822	89.3654	56.0382	77.1251	85.5888	73.4781	64.1181	44.7893	68.5549	45.5644	53.4697	46.0548	84.3366	78.7354	37.4089	45.5788	61.9419	61.9604	87.8616	102.311	229.227	45.1989	53.3298	81.568	70.8332	64.0513	105.112	81.2888	154.547	82.0094	148.799	259.653	452.202	109.195	148.368	58.7356	286.528	240.487	156.097	79.7131	242.632	272.415	42.5699	123.762	87.6194	72.5539	116.988	119.153	52.3911	185.554	145.792	66.4056	128.85	123.685	102.059	103.916	92.5348	122.725	114.54	88.7308	258.499	117.006	80.647	182.123	74.8197	58.3015	136.592	117.173	187.026	117.393	247.409	196.787	97.0223	392.512	92.4774	166.128	221.896	246.597	167.488	135.436	92.0458	174.596	161.244	83.7498	173.511	24.093	62.5556	118.74	223.5	149.481	411.455	167.378	202.812	414.678	151.241	132.392	296.524	299.561	127.089	166.675	154.356	227.72	295.76	301.416	384.931	156.061	508.601	99.7876	246.748	56.0734	136.966	194.624	45.8678	68.2563	97.4912	70.269	265.789	149.097	235.305	63.7381	90.6736	75.0576	158.261	171.279	311.868	306.74	235.778	131.189	57.2279	61.2832	154.753	175.522	161.024	142.457	502.102	77.722	140.805	327.038	148.535	167.797	172.92	231.722	241.191	21.7886	152.351	22.4783	24.0904	77.3848	11.1004	5.86813	118.815	81.7861	52.3382	216.117	197.137	132.782	14.8891	37.0872	103.459	148.846	24.1393	26.2443	37.0566	36.3467
ZNF469	100.506	261.84	239.575	370.182	241.446	188.026	486.959	264.926	215.542	288.37	160.145	280.777	928.481	352.48	497.763	165.365	214.792	199.908	988.742	249.507	244.379	412.129	225.856	256.358	202.575	540.33	91.4387	210.686	230.169	389.456	346.319	148.305	354.211	409.773	201.772	218.867	809.834	744.343	278.125	322.86	319.103	504.043	319.299	205.573	649.463	1699.52	643	744.029	331.6	479.363	360.409	306.951	220.527	294.05	485.742	372.455	396.862	237.117	420.227	285.999	348.936	225.631	514.768	294.717	400.426	895.586	1076.05	255.871	743.917	477.856	390.18	1442.9	202.467	2013.03	239.931	495.965	596.584	645.66	1176.51	244.824	173.415	121.383	542.083	361.053	430.542	401.285	537.287	492.126	595.444	579.194	130.728	334.702	485.175	591.39	524.941	475.965	309.749	1544.85	314.535	441.468	207.688	685.309	76.9412	564.997	889.52	759.263	836.271	382.824	850.645	433.891	710.827	1112.03	305.997	651.887	264.158	433.878	181.493	920.637	674.11	274.569	503.387	130.545	277.411	607.59	259.421	110.264	445.866	137.173	187.502	1312.48	358.436	466.659	292.208	569.792	439.029	428.225	684.123	148.38	123.679	182.117	361.979	555.221	489.052	557.474	580.05	899.504	859.648	697.515	94.3254	144.971	33.0747	31.0997	233.137	90.4071	61.4261	565.27	268.252	52.357	25.1177	311.98	133.68	214.26	103.61	111.608	97.1122	187.492	281.049	276.591	201.028
RP11-70P17.1	28.9201	7.08119	7.1377	16.8748	29.052	11.2831	11.4892	13.5546	11.6325	12.0812	28.4304	18.4651	3.68164	4.68638	15.8848	11.881	6.61452	12.1489	6.14507	24.7875	3.38783	24.5188	7.99468	9.83112	12.5361	6.45965	13.6636	12.6474	16.319	10.6665	20.4487	20.0995	13.1199	11.7067	10.8792	19.2245	2.44924	4.73869	21.607	8.39597	12.096	12.046	11.4038	21.9322	11.0693	4.34835	9.72848	2.36904	5.51289	12.7904	6.95998	5.4911	6.18693	5.81201	6.31153	7.46673	6.34096	8.9297	8.16499	17.5112	23.8473	21.3304	11.8554	20.8854	26.4249	2.50547	5.00027	9.87365	1.90906	4.98707	4.52015	7.46709	21.6582	3.93024	4.132	12.9033	3.12432	9.15109	4.91163	8.41645	16.5982	33.0749	7.5125	11.0323	4.6955	3.37627	13.5134	3.70255	10.3409	16.9502	2.01892	25.6618	4.10885	7.15143	19.3121	6.18331	21.0713	5.66281	2.4365	12.3374	10.2172	0.809736	8.45493	7.31972	3.97207	7.91818	17.6761	16.3761	17.4801	8.69997	5.037	8.81129	15.0807	17.8857	10.5191	15.6683	5.5365	20.6619	9.61068	13.1371	5.26063	11.733	9.3084	7.5441	24.5026	13.9296	6.45485	3.13698	12.1614	9.22536	1.52693	9.39376	3.33778	6.55038	1.22402	6.68047	18.9306	5.35793	7.72756	8.12682	24.5168	13.0446	6.05015	20.0801	15.3991	19.2242	19.2935	3.95816	1.40372	16.552	0.067394	9.87592	13.4691	18.1888	6.99188	8.70694	22.9003	28.3588	3.59493	0.108198	0.778843	8.00966	9.88421	10.0306	8.64446	14.3742	17.0079	6.02813	2.83931
MCRIP1	6145.28	4264.64	4530.92	4032.58	4260.87	5083.25	3979.85	4067.31	3710.39	4317.32	7149.67	4150.52	4567.81	4225.7	3844.65	4958.1	4983.29	3706.98	3894.84	4320.6	5180.21	4504.74	4580.09	4390.76	4632.75	3291.94	5579.19	3916.82	4660.13	4581.7	4155.81	4305.96	3363.8	4204	6481.91	3065.35	3217.44	3550.25	4160.37	3834.42	4132.2	3628.9	5138.66	4195.68	3909.17	3371.46	2625.35	3856.06	4228.87	4710.57	4177.42	2290.85	2889.72	5593.95	3781.32	3602.04	5975.96	3901.99	4971.94	3756.07	4015.37	9815.61	2995.4	4062.93	3741.32	4293.58	4316.22	3876.84	9855.72	5728.28	4368.75	3696.71	2954.37	4693.32	3416.52	3948.36	5729.76	6795.79	3790.12	3182.44	2880.24	15856.4	3086.81	2696.86	3569.2	4509.25	2666.56	4731.12	5290.82	4828.49	5545.42	5841.93	3177.87	3979.13	4230.51	2659.35	6018.52	3756.89	3401.71	3429.94	3014.73	4986.01	16609.5	4902.52	4273.18	4230.42	5582.91	8860.29	7007.68	3973.56	3481.66	3623.36	6266.31	2910.51	3950.78	4780.96	5955.68	4257.8	6888.1	3010.32	3301.77	7410.4	4963.63	4130.2	4741.3	4792.42	4390	4039.2	7523.11	3347.92	2969.2	3359.36	3595.73	4512.27	5045.11	3169.04	3432.68	7180.7	6409.83	3612.3	8026.8	7032.9	4700.15	3597.11	3228.98	4331.57	3539.36	3764.66	136.305	6070.51	223.865	214.959	4470.91	194.099	211.867	3216.23	7145.84	10212.8	10196.4	2817.37	3718.09	5219.25	1627.44	2899.58	799.232	980.313	864.682	909.516	869.259
FAM225B	5.55725	7.9841	3.53988	9.35803	6.01182	2.31372	25.076	12.6589	13.7306	3.6876	6.61452	7.76383	36.9772	15.9955	4.26367	13.864	10.9683	13.9205	14.3131	3.33402	7.8082	18.1255	7.99473	7.13643	6.28143	8.94614	29.3548	8.11189	13.5997	16.4768	9.26886	18.1731	8.82104	15.3098	3.26343	7.65788	9.54604	20.9165	5.16674	10.0296	14.4027	18.8523	24.8958	1.87913	10.0174	12.9851	154.009	18.4483	20.2848	21.8725	15.6809	20.1823	8.83238	31.0451	15.0765	21.3132	7.23204	19.6367	12.685	14.6722	18.7996	141.882	21.9399	8.20848	13.3679	20.5358	49.0025	0.647394	69.389	18.9534	33.703	36.4714	11.9896	104.355	14.4316	60.2394	18.6616	25.1598	102.318	15.7866	8.32775	24.2568	9.37815	14.0425	13.9728	58.7404	8.94366	16.9509	39.2916	48.1758	3.75005	11.3498	9.94679	14.2926	15.0751	34.8526	11.1574	26.3843	22.5748	36.8733	4.24395	33.0862	5.79541	2.52828	39.8117	20.341	11.7681	14.1841	27.7538	31.7154	6.04484	8.84705	17.8602	17.6931	6.86214	3.1605	16.5469	26.2204	19.2131	7.27747	21.3072	18.4066	23.2537	33.9989	21.3538	18.7109	21.47	12.8147	8.11544	43.7632	3.14345	10.8796	1.62928	1.84616	16.4052	15.6456	23.4068	7.14074	7.6622	16.2452	53.1717	34.9473	39.651	95.7148	17.3691	156.761	6.27808	47.7148	131.92	5.46156	233.678	33.8171	1.47572	76.7695	85.5463	425.966	254.416	109.66	13.5594	612.212	77.5652	86.5044	86.0929	505.278	53.9268	256.172	471.919	202.016	151.976
SLC26A6	433.81	647.547	499.832	529.489	531.982	535.801	490.482	532.596	502.895	419.528	361.905	638.32	468.526	565.389	468.146	454.515	589.493	621.609	571.597	558.7	490.938	674.793	534.66	637.378	383.205	1056.9	521.151	549.852	495.725	646.754	582.148	334.955	377.597	423.859	514.212	631.692	704.884	572.981	462.503	821.199	782.608	505.72	531.81	492.083	663.893	444.377	886.013	649.964	612.426	833.649	860.002	415.597	675.956	544.441	722.387	672.527	915.753	544.107	501.169	1065.06	498.61	1218	663.756	590.352	562.98	701.423	824.041	683.328	697.642	1141.27	559.749	716.699	1102.37	975.483	727.992	1238.25	1023.31	515.69	803.668	886.742	530.579	638.764	1362.77	347.013	434.052	1225.89	1179.01	1681.84	859.057	955.149	1644.47	617.275	496.84	578.453	565.559	607.324	540.718	470.764	456.307	557.791	608.037	772.446	1222.98	710.225	521.883	561.08	720.437	659.917	478.917	555.458	629.277	818.732	367.195	1389.55	399.109	503.933	1390.97	1886.01	556.769	609.913	459.697	1672.31	839.345	347.702	943.133	397.25	373.009	809.151	1035.78	959.374	622.857	1956.64	268.328	579.157	766.986	858.054	781.991	568.527	492.809	778.689	523.539	802.691	742.486	495.075	547.836	400.349	295.45	402.041	188.491	637.876	501.769	129.359	386.522	74.5456	196.825	748.377	339.667	327.89	1254.37	348.1	608.146	273.51	303.156	559.458	737.712	328.029	392.541	286.148	460.762
PTPRD-AS1	149.021	77.49	96.0446	49.6494	94.1735	133.853	32.1553	66.9022	40.1695	43.6959	149.041	77.7251	108.11	69.358	44.5052	86.1513	58.0947	64.3126	20.463	81.7693	84.4027	64.0746	64.9586	89.6596	83.5263	13.7905	50.4492	48.8048	48.9089	26.0581	71.4865	53.8487	91.3826	91.1514	104.063	24.9448	36.6392	7.58767	89.5867	87.8212	45.1247	10.2446	2.09217	45.6861	34.327	32.3777	34.0912	34.4859	14.7402	31.0181	29.7043	42.0292	34.6608	11.6299	16.3148	8.54847	4.5022	10.6818	19.9694	26.6415	74.9645	2.32188	23.6422	14.8583	63.508	6.78948	34.0017	77.0941	15.3989	37.9088	22.754	13.0646	8.54157	11.8036	68.9759	4.34464	2.08991	43.3631	23.6015	10.5343	29.0851	86.371	3.73258	19.0569	46.2971	0.0470888	45.8947	13.3432	39.2886	33.6863	0.295572	70.1921	59.432	26.0924	31.0663	23.6381	48.2851	24.9937	18.3779	40.3407	46.8274	6.90318	34.9639	24.2835	18.0857	60.8027	53.9861	11.836	20.2266	55.6635	79.5358	16.5344	114.964	53.3974	98.0332	79.4251	8.85236	17.4992	24.9869	118.346	56.6546	43.0518	26.6266	69.0033	46.9514	3.17225	117.78	0	35.4752	22.1631	9.62789	51.0813	42.5891	51.6326	40.6889	20.9244	32.0632	10.7402	81.1389	17.8863	59.301	11.2955	10.7858	11.8902	54.0225	0.0905694	0	9.60325	139.396	19.2354	49.4588	0.173653	138.01	245.352	169.659	0.102486	140.33	127.628	29.9288	0.12469	144.396	136.431	159.527	82.5536	15.1398	24.1069	140.766	83.2837	17.5742
RP11-513G11.4	9.31718	15.2252	10.7959	0	6.01147	2.30699	9.15428	7.22497	4.24515	3.69462	0.0346178	0	2.94052	3.10538	6.36497	3.95741	4.41421	0	34.6939	3.34717	8.87845	5.35602	21.987	1.74435	8.35241	5.67855	8.40471	9.05169	3.58899	2.43932	14.9073	10.8777	14.2344	21.164	0.759883	19.1787	7.18411	55.194	4.13621	6.6579	3.12218	11.9629	39.4072	15.2024	29.9256	19.456	33.241	4.67285	11.9656	5.43103	26.1823	12.4494	17.7275	169.879	54.8586	94.6884	18.1561	76.9702	28.1534	1.79917	7.75921	180.255	40.5799	88.8822	4.64602	3.35971	24.0012	1.40552	57.8086	17.9557	9.06712	25.2294	52.5367	3.92903	52.522	19.4065	29.0183	11.4874	49.1791	58.8461	19.7484	66.3561	18.7899	91.2653	18.6031	15.579	14.3432	28.9763	0.0149122	103.703	0.302016	3.76538	21.662	17.8433	57.1885	1.94397	23.2341	14.0142	147.819	12.1423	8.63004	85.4588	360.806	18.2636	12.979	30.4785	162.957	121.999	26.5215	89.8465	42.2899	39.6024	6.55887	30.6405	6.86328	4.20617	72.5789	12.0511	20.1733	2.36703	23.5926	169.063	43.351	43.4462	42.9169	200.648	15.045	107.489	77.0245	14.9924	53.4821	44.7077	44.2563	16.8623	23.3091	19.3988	42.2315	51.2498	51.3293	58.7956	76.6885	24.3258	7.35835	45.2805	44.4093	367.82	445.37	6.36715	30.6701	48.6197	370.127	8.64587	5.41973	24.5137	96.0078	181.457	0.200099	144.906	629.472	333.871	1318.81	18.3057	13.6807	161.359	190.761	21.7291	0.0606556	31.079	34.9643
SNHG23	5.57211	4.42092	5.36208	2.78562	7.01306	4.53832	4.62437	9.97194	4.24344	1.82884	2.23504	5.82443	32.7381	2.30311	18.9831	10.8961	0.0336993	10.4745	14.298	2.49133	6.67438	2.16507	7.99494	4.45163	8.34941	4.85577	3.17165	0	0	16.3386	11.1703	5.70238	0.150714	0.0704695	3.26291	0.940295	10.7013	9.49654	15.4589	10.8956	5.53998	17.1729	173.867	7.59108	2.26858	2.19806	12.9389	228.032	810.815	172.341	13.9574	11.0943	6.16906	165.204	11.3071	25.5318	0	2.6289	0	16.5358	7.77432	0.0529197	16.0475	3.23024	9.42249	10.2417	11.0006	15.9369	1.90822	1.99398	9.98992	13.0765	62.3084	8.85179	1.04438	8.64214	0.0148785	10.3273	8.84556	0.0210626	4.17354	37.0317	5.61593	27.0784	8.17601	24.3796	3.54622	50.2843	2.08517	12.7818	3.7444	13.2571	0.756261	0.0754306	2.34951	2.63369	13.6151	0.155001	1.59421	3.93647	2.78258	0	16.8264	2.52958	2.71163	34.86	0.972395	0.0718965	2.64784	1.48314	0.00285227	0.0410385	0	5.56069	14.6712	23.0002	0.0413145	9.85791	3.82597	6.46637	11.3813	0.12441	8.5371	2.80538	6.34217	149.17	2.18105	1.51531	2.03401	11.2285	0	10.1203	6.74168	0	72.5342	15.7121	1.45509	0.850174	37.516	0	12.2787	6.41733	0.531617	85.9513	0	0.0861875	0	9.62384	0.111836	0	0.0733433	0.164307	3.04978	2.55508	0.0649822	7.53731	0.185446	3.33855	5.28689	4.01844	0.930747	0.0576272	9.95569	0.387092	0.0325972	4.91031	19.3583	0.0791141	0.138586
MIAT	335.119	696.546	393.924	722.565	973.797	428.888	585.57	880.794	993.053	1370.38	146.996	530.472	262.321	582.143	655.593	543.637	151.261	525.959	709.634	525.478	205.533	957.704	327.791	322.679	214.067	765.848	220.672	561.612	335.291	439.09	206.083	558.373	381.947	117.168	252.027	390.719	316.498	2116.03	773.558	1061.6	623.834	1100.25	1089.48	541.589	386.191	938.261	2287.93	87.3571	1831.04	904.908	865.293	493.482	605.704	190.202	549.273	574.624	1005.92	861.893	802.31	491.111	912.389	759.012	1192.25	699.194	991.396	660.239	1961.1	1405.92	377.719	1222.08	376.494	901.059	1192.95	1349.55	395.41	675.62	2925.82	305.798	439.701	313.115	427.787	142.671	2071.55	138.405	113.507	1180.4	814.508	382.694	1036.84	1626.22	161.196	384.008	179.762	418.778	324.99	990.613	401.496	920.349	203.769	455.124	370.176	955.611	92.2841	185.228	564.125	456.303	99.1232	321.798	334.402	511.772	261.782	109.955	134.615	231.198	548.92	84.7098	283.754	69.8697	1163.6	1078.22	329.633	30.1508	515.581	75.5612	346.177	117.621	211.177	279.316	200.678	474.501	171.029	649.748	344.184	387.659	594.394	571.003	452.061	348.11	208.56	298.159	363.004	949.332	377.992	278.241	241.354	377.356	468.847	754.935	0.12319	313.862	16.58	5.80926	255.269	7.42786	53.3237	1017.86	188.184	33.9723	81.2782	103.268	1.15698	77.5545	2.57256	20.3445	38.8702	55.3701	50.1334	47.7828	144.811
TRAM2-AS1	545.551	526.411	463.049	455.456	364.674	692.193	303.721	429.51	451.123	357.203	558.145	477.038	401.595	379.549	240.448	504.029	528.124	454.675	382.432	554.471	479.815	410.017	433.724	432.971	420.785	453.578	472.815	412.38	378.809	285.683	496.732	384.713	402.203	429.681	432.147	452.166	432.169	336.925	475.887	463.685	376.334	427.461	305.825	565.391	478.007	278.291	376.285	376.689	292.795	302.195	412.904	562.94	268.56	499.804	333.873	347.987	274.864	312.3	337.435	317.27	408.816	253.826	321.671	533.087	298.085	275.533	316.016	351.12	294.846	294.294	307.201	255.401	449.862	274.624	466.454	263.615	583.124	334.309	511.513	464.396	571.061	855.347	423.485	326.954	287.079	274.946	358.155	398.322	179.894	346.147	227.167	555.651	486.834	383.294	393.119	326.297	643.001	163.066	947.247	450.347	392.881	280.676	390.648	415.044	312.932	457.422	432.848	392.226	388.414	911.687	524.565	374.781	517.872	316.946	586.917	370.112	443.177	177.865	878.945	313.103	441.375	731.306	352.336	519.698	732.512	628.715	437.298	548.307	423.641	283.858	702.425	473.715	1001.32	410.192	699.413	370.333	624.52	1166.01	934.532	787.754	1012.28	647.224	499.305	522.612	611.407	438.999	827.648	449.822	799.035	920.637	1088.04	973.726	658.624	712.419	767.212	202.986	536.148	644.469	1225.87	327.452	1062.6	611.804	825.237	816.519	1051.48	655.828	552.89	542.309	530.288
RP1-234P15.4	28.8447	36.5141	39.4885	29.0386	50.0919	31.5368	33.2492	41.6038	30.6481	44.6639	9.9206	27.1966	43.3897	32.6692	22.2625	54.467	40.5357	43.4862	33.746	56.282	30.0095	42.7014	23.9845	30.4602	39.6748	29.3845	27.3308	30.7319	34.4305	27.191	35.2768	35.1893	24.8154	11.7947	28.4398	32.6355	20.1426	44.743	36.0534	43.0168	8.76016	75.8361	40.4274	74.2903	59.6894	30.2134	25.1418	12.7062	14.7433	19.1389	40.2493	52.689	23.0877	25.2242	52.2226	24.4945	29.1095	31.3061	16.3317	32.1781	46.5241	23.7266	64.4525	29.8595	60.3888	14.527	87.0043	55.7209	17.3287	53.872	30.0683	42.11	32.7319	57.0993	99.8279	23.6933	29.0087	3.49814	27.539	46.2187	36.3422	69.8123	41.4132	18.0539	16.2741	52.0597	49.5268	27.7239	17.5888	36.9441	3.75229	25.5867	21.6897	7.19706	31.1155	46.1901	90.4145	24.9572	19.2288	19.0354	27.0052	158.267	16.9131	14.6194	20.6212	7.95519	19.623	20.0299	17.7061	54.1252	52.3533	37.3677	25.4059	79.4718	33.705	25.105	14.3437	43.6241	29.8026	22.8932	33.6347	62.3875	35.4218	5.63907	60.2018	60.6056	25.7431	36.3292	46.6176	41.7342	51.1587	22.7095	25.5194	32.8461	32.4031	57.2245	30.5188	41.3894	59.2991	26.9161	55.2064	7.22414	26.6289	36.4137	12.264	30.2708	33.5259	23.4001	7.78345	23.8368	16.5685	62.8979	69.7523	9.87696	42.802	7.55101	26.3484	36.7653	130.331	10.462	4.87965	3.49287	3.82056	58.9668	17.291	13.3133	9.17504	14.3951	10.8894
FAM229A	219.735	236.092	104.066	143.38	130.241	158.709	79.1307	236.966	199.66	196.303	132.7	166.139	118.611	175.465	104.871	99.0201	105.216	170.409	121.686	114.942	138.847	169.763	130.917	191.862	119.039	99.6488	72.5208	105.784	168.577	59.102	157.84	127.713	139.413	41.0691	189.315	224.662	114.575	126.581	149.359	199.853	125.692	159.985	120.26	138.961	95.1946	181.182	131.645	214.685	204.167	165.269	93.5635	86.107	247.323	39.7739	149.475	63.8784	109.206	153.032	58.169	158.188	133.102	122.965	174.422	87.1203	206.237	132.192	168.008	102.005	116.586	121.708	87.486	84.1814	107.69	66.9275	114.304	88.2491	165.719	78.7775	161.323	115.585	146.403	343.62	125.155	56.1652	90.331	75.4243	361.923	121.573	133.362	241.887	342.784	205.776	71.8649	62.7814	164.163	248.292	512.291	48.5099	106.491	106	73.7851	156.926	377.405	153.668	62.9607	120.577	135.447	568.967	140.791	142.231	135.925	125.304	86.6031	687.351	133.497	111.879	202.31	144.008	165.4	97.4953	128.479	635.175	324.047	101.087	153.897	84.9498	69.6992	127.551	152.024	299.131	135.417	94.1988	87.7055	50.6565	176.067	100.595	112.772	219.54	262.546	198.594	173.827	136.738	66.2885	300.906	125.429	106.479	228.538	47.6332	0.121878	167.047	10.6969	15.6653	91.6321	0.0984288	27.8645	55.7867	148.639	99.6968	561.138	10.4677	234.733	69.5645	42.0119	50.0988	85.2353	14.5272	16.0044	33.4813	16.2597
ERCC6	1119.01	1292.41	1035.58	940.896	1382.55	946.659	998.126	1051.64	1287.85	994.437	909.086	1036.66	972.099	1157.91	1006.18	1105.1	1122.01	1047.58	1276.12	891.686	876.352	981.25	1020.35	1025.52	689.134	1427.01	885.749	1358.38	1208.09	797.893	907.098	763.818	1373.26	960.01	1027.65	1114.59	1185.42	848.052	1174.26	1250.33	1175.1	1186.13	1999.67	1391.59	1254.73	1382.65	1407.03	852.09	1175.92	792.523	986.814	1625.1	1224.74	978.255	1414.83	1295.03	1240.7	1274.42	1256.17	950.961	1185.62	510.982	958.375	992.249	1072.11	1134.13	919.046	1096.23	1370.24	972.67	948.125	1487.68	1595.32	1197.94	1564.09	1317.91	1095.83	941.206	895.145	1177.78	1299.94	743.115	1219.67	1158.38	879.603	569.802	1233.85	845.933	1031.71	958.266	878.736	711.137	1433.81	974.705	1145.89	1712.52	834.431	1290.44	1355.68	1121.18	1075.64	1211.84	341.944	926.835	997.505	923.848	904.96	1178.9	1227.88	1114.17	971.603	939.651	981.127	1848.02	1031.06	933.621	1278.89	1393.07	700.045	1420.77	1322.74	549.025	1501.46	1063.02	814.457	904.154	1067.5	1163.63	636.476	1183.18	1476.96	1323.04	1696.54	1423.06	858.02	1280.28	1339.89	865.392	666.425	1147.99	738.27	756.212	1120.56	845.886	1207.42	1140.34	1578.45	1127.05	1596.98	1013.26	1363.8	2026.45	1037.25	1305.4	1171.18	888.216	766.484	595.804	1015.54	858.405	658.771	775.93	1060.68	627.066	3432.78	1899.02	1269.6	1290.8	1174.39
LINC00694	53.9854	26.6693	34.9584	43.091	67.1239	31.5702	99.6137	48.8088	89.7786	69.7752	37.3186	36.9091	38.7115	15.0398	211.67	40.5964	31.8159	44.3019	20.4624	42.5401	25.5988	25.6579	30.98	34.0236	61.6047	246.608	67.2424	35.2337	94.2985	88.4498	32.4667	68.3552	30.6813	85.1924	33.4975	10.5397	85.9018	11.3975	53.5461	30.3343	25.7474	7.6654	5.20331	25.6886	29.8878	17.2883	20.2552	11.5573	39.7317	5.43068	14.8158	14.5847	32.9039	21.3413	46.0038	21.3032	0	7.99792	12.6906	18.363	30.7024	11.3429	6.68918	14.8697	66.813	212.941	5.00028	41.949	4.79803	4.98675	35.5577	6.51428	8.54447	5.89744	227.361	5.42071	1.05335	0.0600574	0	40.9665	11.4405	71.8018	3.7324	31.0909	20.8844	0.0463214	16.1564	9.73171	3.11942	32.9256	0.288972	52.1778	21.6973	80.1768	5.52483	3.33044	36.2209	0.160571	24.2863	9.41584	3.51218	3.41777	5.79309	23.0485	3.99824	22.5699	19.6238	11.8284	7.67859	53.3583	39.2659	14.3322	34.8393	25.8362	23.1093	25.1024	41.7669	4.41312	6.71038	37.7272	41.3556	468.385	13.2162	39.694	36.5406	2.35576	27.8787	8.77988	19.2612	119.524	42.215	36.9391	1.62794	15.9311	30.341	25.4876	14.7891	17.9524	54.6344	2.35416	20.4582	14.5683	0	194.024	46.7863	24.2396	27.9227	2.32598	0.115621	8.21623	9.51487	8.63455	66.6137	0.0935302	0.0670337	14.9501	56.5277	238.118	118.757	0.122421	22.2184	46.6649	11.2037	20.1715	1.11727	4.91443	0.0587078	1.28697	26.849
LINC00115	55.8524	40.0485	51.1363	47.7829	49.091	49.548	29.8558	34.326	19.0462	56.7415	36.2208	59.2648	28.8014	50.2076	40.2644	38.616	69.0171	74.7961	50.1078	61.323	45.5628	98.1876	59.9618	98.6756	54.2985	141.656	58.8405	23.4671	88.8604	60.1937	47.3375	40.9173	58.0881	10.6323	59.4277	93.1287	47.2924	76.1425	65.9283	111.35	34.5663	78.2687	196.905	119.955	123.866	78.7336	152.175	76.9435	153.414	156.223	98.8868	14.5525	113.003	49.4854	80.9553	54.2885	106.531	164.79	86.4193	82.7757	78.7748	72.1956	109.273	47.2696	131.775	78.1235	112.006	147.239	47.2032	118.717	37.3395	77.656	177.722	117.143	46.347	80.6884	142.904	34.2904	143.631	97.7001	115.234	175.643	90.3531	33.0979	19.7609	70.9542	99.0188	89.019	50.6657	75.4959	131.583	84.3929	40.0836	20.2087	66.75	60.0388	153.083	12.6353	9.97596	52.6091	56.272	43.5412	236.252	81.0627	43.7007	117.109	32.3814	69.3003	77.9288	81.8588	83.5676	19.8361	11.2661	251.977	68.8406	49.1529	84.6684	68.7393	56.7254	52.4125	28.9521	214.556	78.2366	24.5385	82.1802	46.533	16.1169	94.5126	89.1855	103.365	64.8499	47.8484	63.8775	25.3123	46.139	54.0226	72.8504	106.185	48.1979	61.2413	116.558	69.9875	34.0995	74.2744	48.0561	25.504	99.0949	72.8006	0.120108	59.6391	23.6495	8.6455	44.1933	3.77534	5.87195	33.5106	3.14817	43.0788	208.541	25.926	1.08957	26.277	19.8375	36.1385	24.8475	22.9313	30.7839	6.06395	8.22256
RP11-57C13.6	11.2161	5.33137	9.00904	11.2871	3.00619	6.74778	4.61215	1.76746	1.08134	4.63785	8.7436	3.87861	6.0783	8.83736	3.19682	1.97641	0.0322435	3.43685	9.19462	5.95515	3.36673	5.34649	15.9907	3.5547	3.14705	8.2165	2.12194	5.41594	3.59741	0.0598128	3.69335	10.6441	9.95841	4.70008	8.44654	5.76175	2.42343	3.79716	0.00983901	5.05012	0.720719	0.799143	4.15273	6.67091	3.34683	0.025457	5.69598	7.9856	11.1508	9.17837	3.46853	0	3.5312	11.6739	2.57185	6.3768	0	1.74776	0	0	0.694336	11.1695	11.1394	2.43149	1.49909	0	3.00017	16.4219	3.84698	0.996592	3.62648	1.84596	5.16568	5.90696	3.09751	6.44502	7.24137	0.0450908	5.90304	6.29822	4.15957	0.353226	4.69963	6.01732	0.0502094	12.0842	2.66705	7.17204	4.14078	3.15777	3.54602	5.69082	3.30267	4.74882	7.08529	4.86944	1.52784	0.116236	9.32035	1.2309	9.68378	8.78077	10.8482	2.49058	0.0878651	5.63057	21.6431	4.71411	11.097	2.30968	8.0522	13.072	0	2.35762	7.09921	2.10785	6.58281	11.9111	0	0.740793	13.2957	10.2201	3.25346	1.86825	2.48666	17.5275	3.23469	3.17633	4.05636	0.23112	4.85119	3.88535	6.84554	1.85328	0	6.03077	9.5348	3.57484	11.0922	3.2181	6.13312	0.732469	0	8.53997	0	2.48909	8.06425	4.01012	0.0850558	0.882296	0.0564983	5.609	14.5338	9.62748	2.36935	2.5525	1.63348	6.08477	0.18949	18.7195	4.02779	3.45228	0.0729338	5.90621	12.8532	0.0636705	0.0440997	2.4492	0.104481
NOL7	318.394	240.469	274.595	234.278	280.518	267.905	246.397	236.897	274.689	242.786	331.155	257.461	180.197	259.949	181.131	294.099	305.699	176.437	269.951	251.228	283.227	282.95	301.808	288.653	269.386	257.421	284.74	225.168	282.759	260.852	289.681	352.946	291.8	249.394	274.697	258.24	253.883	254.125	301.806	285.797	217.557	285.552	243.62	248.419	268.887	308.458	158.42	266.431	173.633	227.333	265.062	306.341	192.078	288.235	246.656	207.523	309.49	268.471	184.618	225.307	278.854	181.634	218.392	381.169	256.1	230.054	225.011	254.401	261.129	203.512	238.839	232.023	252.495	191.94	300.671	256.065	453.642	220.218	309.859	312.045	491.092	382.867	159.963	313.915	236.13	240.562	213.262	214.236	324.603	266.657	343.582	399.209	256.78	244.889	232.784	300.527	308.199	314.683	245.764	270.331	229.701	309.496	244.176	298.859	211.628	286.171	200.225	444.948	188.61	307.549	263.794	241.798	294.714	268.466	271.265	234.198	383.758	268.375	252.899	254.93	328.201	525.208	195.836	244.72	311.731	379.373	251.882	251.909	362.827	316.24	420.997	204.984	425.237	263.761	385.972	220.821	360.461	385.052	344.175	527.147	367.083	230.336	222.523	301.352	359.71	287.822	352.285	157.69	390.613	321.239	280.322	594.728	291.719	279.408	532.237	139.89	369.979	550.758	644.853	233.34	587.479	363.427	280.895	404.279	276.112	224.683	197.995	222.935	128.718
CTAGE4	65.1638	35.5834	34.9559	50.5917	44.082	51.8059	99.629	64.1961	31.7196	93.0509	19.79	68.0093	38.7046	37.4019	76.2509	26.7315	56.992	70.4225	43.9761	56.1867	69.9708	77.935	51.9668	66.3334	98.1278	128.482	16.8389	48.8113	114.257	121.419	57.5543	62.9261	76.8895	18.8281	59.3857	92.1484	50.8645	55.1805	35.0386	69.9061	68.4179	85.96	51.8515	82.7902	22.1901	71.2175	77.9521	39.1248	98.8156	10.909	53.3015	81.1981	100.471	87.3336	61.1487	176.634	44.5547	496.971	60.8995	173.835	89.7307	4.57702	25.3118	11.5311	76.8323	176.021	38.0019	73.7912	213.933	34.915	44.6243	51.4267	38.7064	70.8652	96.8008	114.058	81.8386	91.3161	113.119	213.263	38.4382	19.6897	41.3763	59.1739	64.8847	27.7735	103.466	90.3168	39.3019	159.054	69.72	18.9347	66.8445	68.6896	130.381	156.566	191.569	30.5791	219.862	43.6358	63.533	22.5943	25.3313	29.157	28.3661	101.434	23.546	35.3235	93.0919	47.5733	206.4	183.512	84.7204	17.6831	82.8195	62.7506	19.8504	237.766	60.5632	72.0633	84.0596	36.6749	152.475	24.5362	83.9929	26.057	26.8354	158.278	132.769	112.883	94.0164	68.2516	126.082	51.5957	65.4363	37.4276	92.3821	98.9242	36.4719	99.6263	12.2828	78.0728	336.034	1607.3	106.44	172.9	4.68877	100.267	443.54	71.5533	1210.34	89.9749	67.1041	353.49	378.177	643.571	89.04	72.1953	611.92	636.867	395.87	266.496	312.641	79.7288	1199.72	366.067	252.464	271.595	210.113
NTF4	108.937	77.4769	60.0952	91.8433	62.1152	139.502	68.7866	51.5073	63.4039	102.338	191.781	86.4684	34.8736	69.3371	37.0975	80.2079	124.872	73.8758	88.9606	68.9558	91.0738	102.492	100.936	83.3625	86.663	14.6073	111.361	75.9539	85.1869	46.1032	78.9119	63.0834	56.7628	64.4253	66.1347	82.5615	114.462	10.4428	93.7313	131.616	66.0512	54.1445	44.5905	81.8563	112.823	58.2617	67.4299	31.0785	61.8722	38.3101	75.2249	70.7599	108.542	20.3641	120.703	38.337	21.7974	35.749	35.4322	95.6602	36.1395	2.32017	8.38078	46.4348	80.0829	21.3859	49.0025	60.1218	39.4914	211.498	59.2354	58.9281	85.3246	44.2889	55.6122	10.8012	82.8605	16.0507	48.1943	217.396	156.748	40.7903	112.011	22.0659	61.3765	23.3365	169.302	30.1835	24.8285	45.7096	134.991	76.8005	68.566	14.2973	39.9252	92.2878	152.258	33.3082	91.4537	83.506	109.844	43.5391	78.1363	38.8106	24.5102	46.2398	77.5389	57.5848	39.0742	37.2576	79.5408	107.673	52.7099	84.1062	87.8708	48.1088	122.016	34.952	79.8125	61.4421	68.0451	117.218	103.064	103.007	112.291	9.70771	34.3312	3.12994	129.719	40.3373	284.388	21.8805	174.848	13.1069	89.0723	72.8474	39.0811	226.891	78.6283	30.1396	101.225	61.0092	27.9193	33.7003	86.8261	64.1362	175.97	35.51	30.678	122.108	42.4727	0.177655	92.5217	7.44138	44.0404	105.086	142.447	151.128	388.493	0.127379	612.594	44.4897	40.752	163.609	98.1331	128.423	36.4681	21.5589	2.85085
ELFN1	134.041	151.4	103.161	131.186	57.1064	132.854	386.003	237.847	102.501	119.982	52.6884	199.173	398.9	111.574	368.512	64.3601	122.748	399.211	218.818	74.0246	86.6823	130.281	123.921	97.6703	51.1859	97.9998	296.264	39.7383	67.0177	193.55	162.474	81.7383	523.121	82.0192	238.79	91.1878	191.234	192.277	92.7154	72.4361	145.06	40.349	70.5089	108.495	84.1344	136.982	243.14	369.536	234.668	242.014	186.367	310.872	127.168	225.168	30.031	114.94	72.7813	101.096	135.52	52.3813	181.224	18.1182	96.4652	125.352	37.1549	214.688	407.02	130.994	221.643	123.703	164.105	184.332	188.772	495.161	70.0327	139.868	124.297	329.529	418.094	81.9718	37.4	123.262	95.9724	265.772	268.381	139.679	74.6528	226.118	267.721	212.133	116.967	310.118	87.771	201.034	252.19	99.8496	91.6657	211.036	85.5042	140.974	59.8694	247.676	90.8085	108.95	189.691	389.598	690.086	190.184	229.87	137.461	88.6046	92.3504	174.2	179.561	66.6312	193.403	61.6296	213.784	136.545	80.2666	110.864	103.092	70.7373	131.334	70.2742	68.588	213.258	56.4281	56.7622	364.123	53.431	154.767	47.6368	152.065	91.0115	145.74	73.5567	55.7239	76.9891	175.694	108.394	69.9245	101.272	61.3638	208.744	140.296	70.2001	222.58	61.2174	77.0616	37.7868	39.5231	123.293	9.87981	37.121	205.268	77.4126	6.4019	6.9468	198.397	1.12678	257.396	75.2469	44.1613	41.0273	16.9308	146.764	69.2184	103.215
PIGBOS1	504.598	295.684	417.29	326.12	442.817	461.481	269.338	368.023	390.901	223.235	478.092	411.944	331.612	292.616	195.965	266.37	494.144	322.513	301.653	389.217	489.786	402.533	470.701	324.493	334.125	479.777	392.962	420.537	295.427	191.279	423.385	338.459	351.375	254.104	430.503	311.999	486.423	387.383	389.362	345.644	351.37	509.227	348.32	476.873	283.289	390.431	208.001	284.827	292.803	241.019	503.938	429.031	278.356	383.343	251.677	384.153	445.125	305.152	278.312	214.257	415.16	243.667	596.948	417.665	294.935	395.778	362.018	317.619	342.07	384.08	262.532	357.405	342.989	462.64	372.752	251.776	412.23	336.571	334.448	450.728	251.282	1132.72	286.078	206.603	229.213	235.038	310.462	312.893	212.971	366.265	320.102	401.089	286.875	322.961	383.63	352.212	283.199	312.015	307.835	203.155	246.499	204.823	538.296	392.028	311.616	396.576	222.798	250.168	379.578	396.547	392.669	294.556	391.697	229.598	361.931	285.429	547.599	324.019	541.402	176.173	273.8	1033.41	328.961	340.157	504.187	686.846	322.622	525.738	266.552	392.638	461.5	364.506	277.729	382.978	391.401	209.512	393.323	472.301	709.489	384.828	821.065	407.027	274.563	294.182	418.032	287.866	271.519	218.373	355.089	460.753	753.61	541.668	337.549	583.087	672.289	246.25	314.805	963.824	1047.41	341.583	1440.69	301.961	306.8	477.819	546.791	637.751	445.949	323.045	508.792
LINC01534	78.2284	42.7302	63.7287	37.4681	56.1036	45.0466	45.8612	54.2526	43.3274	49.2961	32.9315	42.7428	36.4391	52.6211	37.087	55.453	58.0691	64.353	48.062	71.5833	38.9036	58.7216	55.9644	69.9483	59.512	51.4751	59.8862	69.66	55.2826	26.0441	32.4707	29.9112	49.4077	39.8603	29.2417	48.9527	62.5814	47.5794	69.0112	61.5403	39.4273	64.5108	74.6329	56.1525	57.5468	81.9459	56.0626	63.1598	61.8878	61.1722	55.0993	53.9351	75.6206	65.0236	92.0583	104.242	58.2495	89.5372	29.9774	62.538	41.6875	22.6217	100.841	68.0992	79.3477	57.5086	60.003	54.0538	29.8555	47.8848	32.784	48.6392	50.8226	44.2909	50.4607	25.8565	33.1585	20.6078	89.5213	85.0865	47.7705	84.7166	65.8788	37.1092	30.1591	23.332	87.3327	30.1698	21.7264	36.8785	62.6506	51.1936	40.099	44.9973	37.4085	111.362	48.2387	58.0021	80.5751	36.847	63.6598	81.1136	168.064	53.269	34.7259	56.345	46.1269	92.6834	50.3221	55.6044	46.3164	27.5204	36.7006	97.1462	74.5505	21.9782	72.5645	39.3032	40.3756	55.7253	50.4452	146.9	60.8412	33.9948	82.9267	56.3893	26.8281	51.6466	28.3838	147.876	94.1714	50.2384	70.7367	52.5562	56.5741	60.8451	79.9744	67.4751	70.0967	48.9856	59.308	58.598	65.0742	84.2894	34.9139	67.7078	101.566	45.2585	40.8089	34.8453	28.3466	43.625	54.5228	19.6357	16.2875	12.5018	38.0401	74.9354	100.344	338.745	201.183	21.7185	14.91	36.062	12.986	12.1245	20.5489	16.7903	1.50513
HAR1A	76.3731	43.6292	52.0503	53.4207	54.0998	56.2685	22.9838	75.0983	57.044	43.7128	41.6865	62.1861	21.1863	52.6376	25.4437	79.2241	43.8411	36.4803	16.3722	75.0185	46.6577	49.118	28.9813	41.2179	64.7238	12.9772	50.4342	42.4906	44.3966	36.633	69.6608	44.4745	11.8594	43.3658	41.8272	21.0999	183.815	20.9149	84.455	29.4384	33.7725	118.823	88.1018	3.78161	22.1836	83.0238	87.0369	6.97212	12.8897	41.9746	14.8033	71.536	36.4252	25.2186	37.4532	59.5953	13.6041	89.5361	29.0668	180.424	54.3263	13.6053	8.38032	68.0979	49.9157	23.969	40.002	21.9706	9.61551	74.8212	34.6089	37.4023	15.4372	24.6008	35.021	30.157	18.6625	90.0692	49.1804	91.3858	44.6573	96.2989	33.8561	56.1641	18.6009	8.9285	17.9455	19.3591	18.6258	45.735	17.2995	55.9377	47.6424	35.5556	34.8519	46.052	201.65	19.5223	164.701	58.8398	35.7532	19.1122	29.4668	42.4104	41.1164	34.9742	31.4008	77.4633	52.8283	63.5738	39.2691	3.34907	50.8345	38.7518	35.0274	31.3838	158.191	10.96	69.2392	12.1961	41.2362	59.9943	87.7272	28.3221	111.786	343.503	67.519	24.1303	192.533	18.6065	62.4445	20.3144	29.7569	28.1324	46.1738	141.57	411.23	46.7544	89.6292	38.3385	86.9068	34.1168	47.1848	124.742	62.0021	12.2093	34.2675	40.3917	0.119258	33.0078	11.8767	5.83439	79.9004	17.199	20.9125	2.59563	64.1084	146.254	625.17	16.9103	139.816	80.8582	35.8128	43.9072	30.2332	18.126	25.0949	47.7208	36.2825
RP11-10J5.1	1.82623	3.5061	18.8553	25.3325	3.00651	11.2906	24.0084	3.56746	23.2234	5.54804	4.4347	6.78828	9.03959	11.9115	20.1136	13.8617	43.6741	18.2656	10.2326	23.045	15.5578	18.1473	14.9904	13.4282	4.19879	28.7273	31.4786	16.2751	38.1824	10.6763	6.46667	18.4293	7.44778	16.4225	1.59083	4.77923	9.522	28.5706	8.25416	5.82159	16.0797	11.1288	8.30991	2.82994	11.1049	9.73948	7.22474	6.96183	2.73073	12.7548	29.7945	1.24803	13.3076	7.75009	3.86495	27.6483	41.9623	14.2908	30.054	4.55631	14.1214	21.4277	58.7098	29.9614	30.2201	3.35864	30.0015	24.4129	0	28.9316	31.9527	22.4592	5.96273	8.8521	2.07486	95.449	148.892	11.4598	0.975617	9.47744	5.21125	10.0052	49.9623	1.00437	44.9544	58.545	5.34807	14.4923	140.368	33.8542	26.9102	0.922653	1.58822	7.18489	17.7651	12.4798	24.1677	41.0464	6.63126	8.06674	18.262	39.3436	5.77742	8.56337	53.3975	3.44658	0.972395	0.0713667	23.8487	28.6802	0.00283337	4.44771	7.5049	0	11.1331	14.6484	11.0344	0.0374429	88.6065	1.54622	11.3881	0.123423	14.6269	5.64127	58.706	3.9905	4.32477	13.6713	19.2573	2.2254	3.95454	10.9163	3.32928	14.0632	30.5091	36.2411	11.6749	42.3841	13.1678	2.35408	0.00931909	81.1816	15.6846	3.14771	10.1028	64.8351	23.989	87.2432	15.334	14.664	14.1816	0.162934	2.26062	7.42446	0.0645081	46.7115	23.269	33.3859	0.258841	7.86658	0.915611	18.2459	14.8406	4.46261	0.0323708	21.6179	9.16074	7.24316	6.85967
RP11-211N8.2	52.2389	32.1193	26.9476	30.0139	32.0583	21.386	37.704	22.6119	21.13	10.2044	4.43693	13.5934	25.9121	26.3619	10.6147	21.7853	18.6375	5.14818	18.4083	11.8706	0.0455619	44.7682	11.9921	5.32498	33.3873	7.2669	18.9175	19.8907	5.38926	0.0738658	20.4237	13.2037	8.90851	16.3982	65.8246	1.89938	18.8771	43.8594	30.8786	25.3621	21.8076	23.2685	20.7265	4.73503	2.26788	18.3309	13.7853	18.3654	20.3343	29.2765	29.8329	13.971	1.72166	52.47	2.61703	4.28893	2.68382	14.3035	5.41359	11.0126	11.7604	6.82433	16.0765	8.2348	8.64193	1.64394	20.001	43.0261	22.1721	7.9799	5.42702	7.45744	1.65225	10.8229	42.1738	12.9264	10.3691	4.63356	17.7065	22.0511	2.09638	9.91386	9.38972	29.0829	11.6158	38.662	36.1072	8.50239	7.25109	40.4316	10.3777	24.674	8.29922	14.2224	13.9368	9.67879	0	19.2853	0	20.5896	4.25253	1.67737	29.0367	2.52777	3.98884	2.31852	29.4582	7.12141	6.4013	12.669	2.01722	8.82963	7.5077	17.7963	32.5915	2.11445	7.73933	0.0367002	13.4554	1.54652	36.9901	10.5259	20.1119	3.7512	1.1257	30.3833	22.4877	18.5855	24.3186	11.1401	12.1184	25.2334	29.9274	9.36459	6.06603	27.1839	41.048	7.15262	6.12459	4.81061	36.7855	27.7867	0	25.9903	21.2133	16.9343	24.0368	1.51954	22.827	1.79313	4.79899	5.80388	20.592	38.7671	4.70737	46.5927	20.3272	12.3743	38.8243	0.114834	14.6482	30.658	7.48999	0.37145	12.959	0.0805544	13.6764	2.48253	18.724
AP001434.2	13.0301	9.77169	2.63992	16.8814	5.01009	6.8016	10.3434	20.8433	4.25273	23.302	4.43158	11.6551	5.98468	12.7461	29.5894	9.90008	17.5084	10.406	36.7733	13.6254	12.2283	17.0693	5.99592	14.3466	5.24017	14.7218	11.5646	8.10841	17.2405	19.9903	2.74912	11.2252	3.12379	15.263	12.5064	4.7791	9.524	5.68602	3.1061	13.4394	11.2078	39.6798	18.6645	22.8458	11.1064	14.0442	3.96393	8.10768	6.42768	3.60588	18.354	35.942	26.7054	20.3786	17.48	5.3538	3.59315	2.62898	3.59016	7.31846	11.7373	1.19133	17.7541	9.05765	14.213	16.2811	7.00038	13.6378	11.5494	2.99156	22.7951	35.5938	16.3449	111.303	14.4242	34.3851	27.956	11.4618	14.7507	13.6743	14.5469	0.522961	3.73302	27.0783	5.86679	14.4411	22.5015	7.31786	87.7573	20.8767	3.74295	5.66251	28.4879	13.0718	1.08605	8.24545	42.0263	31.5848	16.7452	6.68596	5.71469	35.8251	12.6881	16.9796	15.4554	6.82229	30.4341	7.13023	17.6387	16.6464	17.1176	0.0408943	15.05	68.3718	4.76209	18.8243	5.54958	32.684	38.4936	19.659	12.1552	14.4281	7.19269	1.86113	1.1258	19.6037	5.39603	6.36242	4.0611	7.6536	51.3607	10.1229	27.3006	22.53	11.6185	29.3827	26.6848	0.850166	39.8927	0	35.7744	23.6214	19.1433	68.8273	29.2692	3.73803	7.89169	40.6183	0.111401	45.9834	3.62702	221.51	9.39489	15.9116	17.3875	27.1613	48.9592	16.9454	110.929	16.8122	0.923151	6.90468	3.81768	23.7289	29.0959	22.8162	15.9589	8.43159	18.7902
RP4-798A10.2	54.9057	88.1852	41.2365	97.4751	72.1334	34.953	41.3152	106.729	87.6853	61.3805	100.865	121.459	74.5221	94.1259	75.2035	55.4501	57.0039	95.6503	68.5135	63.8451	60.0046	104.62	67.9566	95.0373	42.8269	93.1911	44.1495	116.703	100.617	29.5972	49.1833	101.501	97.192	24.6722	59.4388	116.188	82.625	105.673	83.4298	117.291	98.3972	136.893	81.8908	100.913	84.0756	117.509	53.6016	26.4854	121.987	69.3899	79.6231	80.65	147.767	19.3939	53.6142	34.0799	55.5071	130.752	69.126	68.0533	97.7596	31.639	82.9924	67.2468	107.154	31.7009	77.0039	96.8293	42.3851	96.7691	39.1673	62.6796	125.072	57.0885	60.7563	38.7605	58.0086	47.957	91.4864	77.7451	86.1717	38.3839	92.244	13.0396	37.0991	45.4829	225.23	33.7806	41.3633	106.124	22.3691	62.5749	31.7121	29.6584	48.2472	76.8993	73.2298	56.6642	60.3754	79.4293	82.7233	34.8176	19.74	52.0797	25.7838	47.3566	18.6388	63.4276	40.315	99.4151	67.4588	11.0455	51.7723	349.432	87.9192	38.7007	37.429	19.6854	63.4623	117.348	79.5832	34.0315	109.851	33.9925	154.334	71.1217	73.9516	81.582	53.7181	105.047	85.1917	58.8853	99.748	61.9448	92.5906	69.1101	75.2274	96.29	40.4046	39.148	86.9103	92.0392	54.7249	49.6228	55.3878	39.986	28.6584	37.9498	77.6091	107.425	61.2686	56.2262	52.9193	6.2206	38.2535	14.9759	81.5341	9.48217	20.162	11.7611	36.7994	30.827	50.5706	36.1077	17.2997	19.3287	46.6866	21.5558	45.6398
RP1-111C20.3	9.29782	3.51118	18.9027	1.8429	1.00275	9.02845	11.4627	20.8673	2.14089	4.62127	2.2407	14.5795	8.3113	0	23.2461	15.8468	24.0109	18.3239	8.1857	11.9255	5.59587	29.7942	11.9924	11.6529	8.36309	18.9001	6.32181	3.57256	3.58115	24.5979	7.40712	0.300773	5.97004	27.9526	13.3868	2.85963	0.0710729	3.78321	3.10539	7.52822	11.2441	3.36944	0.0145997	8.55035	4.47703	11.877	7.24189	1.22123	31.4912	14.6077	44.8802	0	3.50181	1.92589	14.9456	15.9578	5.42055	4.4237	9.06793	10.0957	22.9547	7.94109	5.85839	4.9016	5.45602	8.53785	13.0007	28.3986	12.5218	23.944	10.0049	12.1534	17.2566	7.86899	5.16221	7.5595	2.08976	6.90157	11.8013	17.8521	11.4287	55.3028	6.56314	1.00436	8.15642	6.69534	19.8297	7.29789	8.28185	12.0171	0.260835	6.61593	5.78249	20.051	12.0301	13.2514	7.97645	5.68851	7.48852	10.8816	12.4017	6.92275	22.1406	12.1319	6.52728	9.05224	3.91693	0.0685558	1.38298	14.2978	9.0637	4.44358	20.7362	0.715229	11.1843	13.5946	7.73436	2.22811	19.2426	9.78776	6.78849	48.822	8.58268	10.3804	1.7746	0.728336	9.66626	2.32264	7.09976	5.80471	6.40803	3.03216	5.89901	131.979	18.0083	17.3172	14.0938	18.011	35.3459	11.4034	32.6941	3.97771	15.0726	0.175028	17.5534	21.6789	6.30386	3.95016	5.21495	30.3722	12.9748	0.155694	11.0235	4.98238	19.6285	17.2845	30.1429	25.6673	3.61788	0.112521	166.896	3.48757	0.0908002	56.6149	19.392	16.7948	21.5583	8.40834	10.7893
ZNF503-AS1	325.876	283.281	242.312	138.68	216.4	388.219	106.633	87.6668	238.758	201.864	240.137	195.283	122.381	184.988	147.235	307.967	105.229	184.292	87.9487	315.203	211.028	149.499	182.884	224.118	217.175	145.425	206.988	119.341	115.969	33.1499	135.534	328.579	88.7701	136.987	174.236	148.804	112.208	38.9977	186.432	266.549	98.2681	24.0039	1.05396	37.0947	140.529	65.8261	41.3515	109.127	179.22	187.202	93.5674	44.7049	217.071	129.072	62.3916	158.55	1.777	68.864	39.0633	73.5418	207.271	139.864	260.039	107.903	107	42.8504	100.005	111.168	50.088	56.8626	74.7197	74.8239	365.643	21.6465	36.0557	68.8885	475.32	38.8656	42.2893	148.143	106.955	1581.88	18.7886	73.2147	187.447	20.0142	115.174	72.2833	6.22041	77.0322	17.3184	191.552	126.289	82.8708	240.736	19.3984	243.955	26.4395	113.215	184.886	132.416	101.094	86.6243	154.863	66.7981	31.6166	334.724	34.1494	73.0051	101.663	100.686	218.651	223.186	198.196	355.397	59.6145	44.0399	10.9591	38.4435	261.662	195.916	260.519	27.2304	71.7889	57.2173	53.8643	144.693	13.6199	32.4392	18.6361	181.714	165.791	185.787	89.1532	108.997	89.3191	92.3846	247.459	195.504	137.255	238.234	24.3159	14.8912	3.13777	159.79	160.818	152.57	166.692	142.541	49.5193	23.6561	224.365	299.075	295.016	162.008	73.0852	134.083	336.109	698.855	67.1493	199.352	420.13	305.249	87.615	41.027	69.7614	29.6566	169.225	91.176
LINC00937	33.4882	53.4297	45.7442	59.9776	52.0964	19.2006	85.8834	66.9244	87.6627	97.7214	16.5006	30.1066	41.7707	65.407	130.199	31.6835	15.392	75.6677	47.0411	68.1531	61.0866	54.4604	46.97	29.5385	62.6456	39.1726	91.3843	44.2911	48.0155	79.0215	21.3186	90.1728	23.4464	34.0006	20.862	38.3921	29.5824	61.8777	47.3844	42.1298	45.9218	43.8485	52.8679	31.3944	50.8982	21.6067	41.4214	17.2999	53.5802	27.3582	44.6027	15.9677	48.0227	54.3496	28.7373	22.3756	90.1881	52.8055	47.2933	45.0567	28.2801	54.1304	95.8119	43.1542	79.4162	63.566	134.007	39.5654	27.9304	225.47	83.9324	14.9363	26.6618	71.863	29.8716	64.5313	123.199	10.3451	47.2154	7.38278	45.6888	98.0349	73.432	57.1663	28.9909	29.9671	48.5933	22.9524	99.2084	26.4284	50.79	45.5086	11.6213	17.8346	36.1722	25.0343	62.0033	81.2032	83.1547	32.7567	43.8696	40.9527	141.498	31.5272	94.6235	28.2132	107.989	195.521	21.4844	54.0516	49.3355	20.9273	9.38339	95.6031	35.7667	27.2003	33.0204	17.5004	102.935	24.5171	38.1974	26.1986	60.9195	42.5124	15.469	24.4476	27.8938	55.7353	32.4359	25.7789	17.7476	40.0253	22.0861	20.622	32.3472	66.1891	32.0552	44.9689	32.6328	36.7227	11.2602	54.5547	58.9523	6.07264	43.0045	68.8561	61.546	68.8382	5.23921	62.4296	0.0772413	22.6384	60.1221	17.1919	4.7148	54.4134	22.062	67.2024	69.1218	28.4615	144.981	20.5741	17.3637	32.0461	25.9168	7.31901	33.034	14.4044	16.2437
AC007461.2	6.50276	5.312	0	6.54764	11.02	6.77619	3.49697	5.39795	5.29901	7.43341	15.2895	0	2.16893	8.77125	4.25802	3.95719	9.85238	16.623	4.09857	5.92498	0.0401883	14.907	6.99545	7.15622	28.0975	16.49	7.3615	5.39871	10.894	0.0648237	7.41876	10.9349	15.6639	2.42993	11.6743	0	48.123	8.54593	10.3115	9.21086	10.4072	20.6541	9.34439	35.2585	4.48051	1.11739	0.721021	6.95881	35.1662	23.76	7.81795	41.0124	85.8198	25.2419	8.81942	6.4154	35.5781	6.21361	16.3619	5.47802	7.78296	10.1978	9.25148	0	5.44666	13.7033	2.00013	2.1594	3.83535	5.9845	10.9097	9.33077	20.6952	3.92918	58.6265	12.9304	0.0146357	0.0572222	2.94245	32.5352	4.17302	5.3818	1.85164	18.0528	27.7078	0.0441775	17.0903	12.0931	8.28467	20.9027	0.270971	3.7657	1.58832	2.46051	0.45963	9.66783	3.11517	0.151914	0	2.56945	16.8026	0	2.99292	16.959	7.81671	0.0514994	15.7016	23.447	72.1132	9.45534	0.0028066	4.44677	0	3.94302	8.30567	9.42723	1.14901	0.0370692	0	1.54632	9.85535	101.507	3.16682	39.7468	104.847	13.0325	15.0179	24.2752	2.03398	4.04531	145.857	23.6174	18.7436	0	9.54293	2.12239	15.6375	0	34.4377	3.17131	0.00923011	0	1.2077	54.4304	0.597487	51.6243	117.835	46.4027	0.109732	48.7784	42.1795	38.8808	23.7669	18.308	2.39615	12.4375	3.14844	76.3379	77.0883	2.72686	58.8774	1.2084	2.58385	0.377131	12.9632	37.049	1.20586	14.3428	0.135884
FTCDNL1	76.31	122.007	88.8054	146.196	110.204	86.7176	73.4021	171.823	240.841	91.1416	88.8572	145.734	120.143	123.574	86.87	129.719	213.62	125.171	149.29	153.309	131.073	186.834	214.864	111.135	64.7558	86.5648	121.889	175.466	106.011	342.008	175.493	158.938	33.643	225.902	81.1683	129.593	56.7693	72.3143	89.6272	84.2402	85.347	110.91	156.538	46.6132	115.107	171.488	143.834	78.1548	70.1665	109.539	353.572	32.7777	105.802	195.072	144.521	126.647	87.3469	233.615	129.141	40.4219	118.892	27.1417	223.552	112.041	99.8372	101.254	105.005	123.346	166.7	199.522	123.051	104.768	172.364	135.835	57.6784	136.649	195.754	148.33	95.4103	209.072	69.5848	461.172	112.913	56.1652	86.8677	68.7791	134.972	136.012	132.331	153.398	145.704	173.52	99.4815	149.069	116.321	131.325	311.575	77.4685	293.722	121.062	76.7066	92.3605	136.779	162.148	189.733	99.191	81.458	57.6277	237.45	114.372	98.6731	271.397	149.704	45.9906	90.5437	100.383	272.661	10.9585	297.167	72.8761	174.417	286.641	116.93	123.768	227.7	201.135	153.274	23.3081	157.092	102.086	126.472	79.2501	111.572	459.124	236.888	211.918	163.742	317.642	402.857	84.8954	365.016	232.065	393.573	183.411	103.497	48.4853	123.754	141.552	232.798	523.338	578.99	167.052	109.823	239.05	92.648	158.362	187.922	261.561	406.921	67.1618	881.501	123.088	102.334	261.314	64.7516	348.153	153.6	184.738	279.675
BAIAP2-AS1	3869.06	4786.6	3469.29	5100.96	4958.16	4935.79	2582.99	3924.44	4602.05	3948.01	5356.79	4296.26	3592.59	4879.65	2565.23	4742.23	5290.08	3893.03	3993	4059.98	3760.78	4281.59	4601.07	4761.9	2995.59	5796.18	3977.94	5774.44	4425.4	2510.44	4506.78	3106.24	3633.78	4561.04	3670.98	4535.17	2834.9	1625.67	3182.86	6343.59	3817.87	6642.06	6277.92	6896.06	5045.48	5122.95	4411.2	4269.43	4003.48	1872.68	3434.66	7077.83	3594.16	4227.48	4778.88	3591.4	2092.68	6750.71	4633.56	5916.51	4562.13	1877.95	5874.1	3621.17	3616.03	2494.02	2638.13	2728.74	4079.87	2310.47	3211.82	2917.31	2521.72	4073.19	7600.12	2856.39	1798.08	11077.1	3095.64	5790.13	10494	2358.53	2738.6	5946.33	3636.32	4437.2	4491.73	3902.12	8328.01	5619.76	4111.82	3137.61	5555.34	2549.11	4126.17	2191.74	4100	2495.49	12258.4	5230.3	5266.46	6823.89	2460.58	5042.85	2584.77	4928.9	4714.26	2937.89	5045.94	5093.37	5563.8	6215.8	4702.31	6536.14	4437.91	4257.18	6416.42	12810.3	1811.67	3216.1	4941.3	3783.56	3613.97	4686.76	1825.26	2151.68	4830.49	2705.13	4417.79	6451.51	5716.34	3716.06	9194.08	4326.41	3383.34	4060.92	5031.98	4017.62	3221.17	5815.26	2129.93	2080.69	3219.89	7653.67	5890.6	5007.51	2773.31	3034.03	1095.82	2937.01	2447.41	2445.14	3850.26	1223.79	1510.33	1532.75	2934.33	2925.96	4188.89	1282.49	4436.12	3603.72	2354.22	1245.91	5545.76	2931.05	1749.75	2250.36	1202.68
RP1-69D17.4	2.76052	13.3919	16.2094	7.48456	14.0253	2.31071	10.3109	25.4605	10.5626	10.2337	2.23913	7.76736	16.8827	8.75048	19.0161	7.9202	5.5105	3.41916	7.16281	13.6736	12.1978	8.55011	11.9925	2.64031	6.27731	4.00946	6.31852	9.94707	4.49447	4.78839	0.894205	4.03662	15.7474	1.24908	10.083	16.3567	0.0638617	18.1385	4.13058	15.2993	17.1206	2.51849	2.0899	1.88141	6.65392	1.11485	5.64662	9.17177	23.2274	8.21828	14.9659	0	8.0033	7.76285	2.59595	7.45318	3.60678	8.05363	8.18684	12.9167	17.5564	1.18679	12.7756	10.8423	11.1676	7.72106	1.82e-05	17.7811	8.67426	16.9617	1.78218	1.84144	21.7639	15.7625	4.12902	12.8724	3.12183	11.3618	0	13.6289	4.16631	0.412648	10.3655	1.00428	3.53202	12.148	13.5577	2.49449	5.17788	4.76013	5.25596	11.396	3.28003	5.9514	3.02727	6.23641	8.04534	5.60837	4.9876	4.69397	2.81095	3.43687	8.36244	6.08968	1.41021	4.54627	14.736	7.06345	6.32775	10.3789	2.0168	2.24209	3.74459	0	16.4423	8.36292	7.70203	15.2032	20.247	20.7572	3.73655	0.105476	3.89062	0.919187	2.45126	6.51211	3.24407	3.15077	2.03312	14.0455	4.80989	3.05294	4.20968	11.2842	9.71544	7.49783	0	8.09592	10.1687	15.6769	8.18015	11.4619	0	0.154891	8.02229	1.305	14.5183	8.08997	2.66073	5.48695	14.0219	8.41287	8.70874	12.1102	22.8793	0.0830784	7.32214	20.6929	9.80522	6.48912	0.680597	0.049541	0.0813491	4.28254	0.0281718	4.86332	0.048951	1.27982	0.117153
TEX22	13.9426	16.0057	8.92686	26.2503	19.0354	21.3921	14.9382	25.3303	19.0244	24.1916	15.3779	25.2639	15.9144	16.7018	6.38475	25.7474	18.6414	24.3525	26.5821	15.2903	20.0031	19.2277	42.9732	32.3157	28.1807	41.8401	7.37971	28.9661	19.9289	2.45469	18.5584	7.79524	20.3628	11.7991	22.544	45.1194	55.4633	47.5908	48.4118	22.6966	9.56413	49.8948	47.6857	34.2541	23.2805	67.9127	32.4608	66.5427	85.9723	52.9681	21.8163	34.9814	67.6438	52.4098	54.7649	15.9942	82.9042	48.3294	47.2994	18.3554	23.5453	166.556	49.9599	30.671	35.6386	17.9605	62.0031	33.4575	30.824	47.8854	20.016	53.3393	76.792	27.5559	49.424	25.8493	36.2588	39.9491	248.954	25.2355	35.3108	31.1521	59.3041	18.054	15.126	16.6812	63.932	51.722	12.4234	39.3296	135.689	35.0716	29.2238	30.81	18.9142	36.9836	32.9405	26.3655	48.6601	23.1393	42.415	16.5003	61.2591	18.2498	29.5794	66.4195	100.137	51.65	95.2424	40.5029	24.167	18.7299	7.50021	68.0155	13.9003	33.4671	172.344	56.7097	111.604	10.5586	15.9457	114.267	44.79	32.1113	14.1646	26.9117	28.9621	45.2126	49.6603	34.7263	29.1348	61.3421	99.0123	28.1392	42.0788	22.4323	28.1322	26.0503	37.3318	29.3548	18.4163	53.7527	19.7162	19.1384	22.4997	227.607	83.231	52.6107	0.117717	30.2623	16.5772	0.173611	24.4242	0.095173	0.0681658	24.8339	4.61751	33.8178	5.30613	238.329	1.04059	13.7453	18.5891	4.48798	21.6052	8.5198	1.20516	23.9164	8.22156
RP11-278A23.1	14.874	16.0027	12.5246	15.9144	6.01206	22.5174	26.3408	37.1285	26.4059	29.7857	30.6768	23.3172	18.9758	31.9676	14.8461	25.7469	21.9203	27.8421	15.3446	26.4189	15.5811	16.0342	29.9811	10.713	15.6742	24.5251	14.7256	21.6981	39.0313	21.2603	13.9028	29.3896	6.03799	18.7413	16.7276	28.8175	11.8668	47.6593	24.7147	8.36133	31.5412	29.3067	46.5992	9.49857	44.1284	11.8897	42.4805	14.9601	17.5426	29.2567	9.57225	22.4664	15.9904	8.7217	17.4647	6.41601	120.678	5.31601	7.23418	9.1633	15.7164	51.6713	15.208	26.6241	41.4607	10.2477	26.0013	13.6488	21.201	13.9659	30.1281	13.0804	20.6883	17.7165	18.5364	16.1505	12.4401	11.4569	15.7359	27.2997	14.545	9.98369	20.706	16.0473	16.2284	24.3648	21.6062	12.098	14.4807	22.5139	7.09325	41.7781	13.3385	30.6614	2.35015	30.2022	9.57663	12.5381	8.31723	33.0574	17.5324	45.5027	2.99389	19.3652	30.6276	9.06621	10.7899	25.786	26.3178	11.0518	18.1237	13.2158	13.1656	35.7322	21.1003	17.7777	8.83987	29.4138	5.75042	12.2396	13.7079	33.6971	11.2512	5.64164	16.2471	14.6741	17.1575	17.7459	6.08761	19.9972	9.65573	29.1625	18.737	18.7702	22.1207	14.9728	9.3122	7.14918	9.25078	6.44675	14.3208	12.9706	8.07638	14.6605	6.43265	48.0691	28.8409	3.94432	0.110366	3.62781	0.07243	0.161993	31.7436	2.55438	1.23535	14.8956	23.2454	4.86157	19.8222	4.01599	0.905393	9.1729	7.49838	8.35654	2.19792	14.4621	11.4241	8.42733	37.2081
RP1-137D17.1	160.168	52.5067	108.593	111.529	101.187	88.9364	103.13	94.0367	133.098	39.9673	107.458	248.768	145.399	81.3052	33.9227	98.0329	54.8228	165.27	48.0689	51.8922	112.166	137.711	71.9541	83.3529	18.8191	171.766	83.0131	79.5666	46.1787	16.6255	77.0476	26.3451	50.9982	74.9669	181.043	140.179	68.534	47.5691	62.8433	71.6209	103.165	66.1864	66.357	265.647	69.7382	162.809	82.0602	191.632	145.059	136.077	74.3312	93.2109	63.1119	70.838	84.7329	106.409	26.3485	158.466	90.0409	100.246	121.358	2.31954	100.748	136.235	41.9293	55.7498	104.005	89.8658	114.672	101.756	86.5962	109.474	77.5352	39.3658	110.175	33.3909	15.5565	135.712	91.4805	84.0609	115.246	83.0221	79.0404	94.275	66.0171	6.70968	108.901	103.477	23.7955	234.029	39.2755	151.739	166.572	104.089	119.038	95.0337	156.219	31.9448	88.903	26.5216	62.8387	40.9137	37.8575	175.281	25.7968	266.78	58.8845	55.2561	18.9968	279.344	74.508	8.84668	75.3131	105.947	173.119	99.3218	36.3393	31.6844	58.6445	79.4846	74.9139	157.589	105.003	38.7139	164.565	80.9004	57.9031	0.716394	32.4387	130.636	42.8958	42.3221	97.1288	54.4192	101.477	81.0949	182.745	59.337	327.586	130.783	267.861	136.827	8.04497	113.498	78.7347	97.9595	123.852	32.2626	43.3954	100.959	18.9443	46.4999	131.3	31.8368	35.9561	24.8709	78.7709	46.1723	102.372	18.2061	79.1851	83.1958	55.5261	428.611	57.1919	130.879	31.9267	104.882	147.15
RP11-536O18.1	0	0	0.854494	7.52465	4.00761	0.0387168	11.3001	2.68591	6.32576	1.83516	2.2245	1.93306	5.3452	5.60771	6.34087	0	0.0296955	6.11231	16.3142	0	4.44863	8.5014	0	3.56788	14.5422	1.56351	0.015887	0	7.2875	7.01995	7.45813	0.2264	5.74742	0.0607521	1.59782	5.75082	30.2375	15.2645	18.5075	0	3.9582	15.5914	0.0132979	3.78915	1.15583	4.3407	8.95225	3.50288	6.45285	30.3569	1.69057	14.2082	1.72675	0	0.0864441	7.4543	0	7.14778	0	1.8018	4.65875	0.0457853	3.32409	4.09072	9.54063	5.11088	32.0015	2.94474	0	5.98516	1.78191	14.0734	3.39167	11.8176	6.18401	23.5383	0.0129734	4.60829	1.95982	0.0183423	4.16664	126.036	13.2053	2.00719	14.9363	0.0389499	1.75288	4.87388	4.14699	4.75808	0.229587	5.67682	1.59523	21.0345	10.2513	0	17.0856	5.61285	3.2896	0	0	3.43598	5.67303	0.0742894	15.1834	2.30976	7.85129	0.0619644	14.9057	6.31945	2.01683	6.60982	9.42205	4.79294	0	0.0164802	0.0358294	0.0327249	25.0757	1.55365	7.63437	27.9983	5.25883	17.0605	25.477	3.19433	8.57281	0	2.03317	14.0717	3.16534	0	0	7.50456	24.0327	22.9555	4.63146	0.852457	18.1484	1.54684	10.2211	14.7812	0	0.155868	1.32827	0.0740669	0	0	17.5471	3.63946	0.0631927	0.13902	4.67684	10.9244	4.67858	0.0835532	7.32946	12.0547	12.9142	0.101075	0.687664	1.20377	2.56442	15.1877	0.02832	2.49055	39.3042	0.0680854	0.117855
GAS1RR	73.5441	50.7378	87.961	42.1484	116.214	120.363	58.4725	69.6205	82.4008	29.7344	70.1876	81.6137	109.647	41.3895	42.3874	68.3252	85.4531	109.601	40.9102	85.1876	57.779	43.8013	61.9605	77.0961	48.0435	31.7879	42.0471	80.4953	89.74	21.341	60.3372	75.7982	105.793	28.1591	72.9459	52.8041	81.3476	32.3471	86.5007	64.1225	66.9648	49.027	28.003	31.3953	35.4337	64.687	25.9359	25.323	20.2864	58.4525	57.7612	70.2308	58.7228	3.86603	0.106302	15.9946	12.6953	33.0829	19.0581	20.1958	97.1165	4.58108	21.9438	31.5002	70.6668	13.6612	64.0032	93.9302	1.90856	50.8782	51.0568	46.779	18.0304	17.7103	52.5124	4.34461	26.9432	50.1939	30.4887	33.6351	11.4422	127.721	21.6187	24.0714	115.503	2.27293	58.5158	12.1423	36.19	65.9343	7.15088	87.2766	72.0161	47.3212	17.6334	27.1439	66.8604	38.7189	28.4645	47.9061	71.0991	22.611	16.936	19.4587	24.4767	59.6845	26.4939	9.4898	21.4819	43.6876	46.3151	22.024	107.415	31.4796	37.8926	66.8944	14.348	5.50458	90.4257	120.799	65.8701	49.5422	40.742	24.5447	88.988	10.5272	31.1045	4.73913	18.2494	40.1229	12.8748	47.9183	59.6756	63.8485	94.88	50.3438	75.3367	15.241	73.3007	12.9747	96.0947	40.6739	34.8503	29.2722	34.2161	0.0907115	38.3009	9.60292	128.051	33.0178	1.26498	19.8403	124.477	101.016	57.838	0.102649	75.5143	117.101	38.1091	10.4685	46.6132	68.3065	100.758	32.0284	25.9158	68.3925	89.7557	52.4317	66.8354
RP11-15I11.3	27.1227	22.4086	34.3712	18.8	2.00458	0.0461862	17.0841	3.5763	21.0654	15.8564	0.0356471	0	0	11.1955	4.25937	0	0.0353298	27.1883	22.4667	17.1429	16.5861	0.0250911	0	1.74271	0.0163953	3.18775	0.0188241	0	0	11.7663	0	0.285592	0.159395	18.6017	18.5507	86.737	21.0718	7.60498	0.0113217	0	9.66414	2.51343	27.9269	16.207	2.26362	2.19458	8.09804	6.92618	20.3943	18.326	0	9.80654	14.2706	12.6226	93.6662	12.7553	0	3.53332	0	0	0	2.31637	1.61766	4.0807	0.693667	5.09981	1.9e-05	4.47555	0	0.996468	3.60793	5.5924	41.8142	5.90111	2.07369	2.18798	0.0134594	0.0523354	3.92781	16.7806	0.0144136	13.7973	54.8598	8.02387	0.0583494	29.7235	14.4369	0.074961	0.012717	4.74392	24.4801	22.8184	4.95822	0.0676091	3.65626	0	18.6604	0.137282	21.9899	6.76336	2.79967	5.18501	1.58003	0.0773579	0.103055	12.3693	15.7134	100.427	2.63252	3.08382	3.02366	3.34102	0	4.77906	0	3.15705	8.80794	10.9035	26.0218	0	0	5.31988	0	18.9423	1.13029	1.54482	0.0269035	0	4.05957	0.280756	2.34154	3.04295	32.7087	1.84745	0	1.37895	0	4.458	14.8868	11.4595	37.7712	0	5.3693	38.0498	0	13.2473	0	0	7.68741	23.9707	2.43904	2.98843	0	0.0809835	0.0583364	9.90122	0.163509	26.7338	6.76891	0.105419	0.741973	0.0517914	0.0852305	0.331552	6.4927	0.0742369	2.34045	0.0708712	0.123044
AC009961.3	76.3525	70.3765	58.3225	61.851	48.0892	51.7992	77.8907	83.2211	29.6064	49.2896	29.6501	46.6283	41.0017	47.0025	70.9548	56.4423	52.6092	53.0119	75.6633	80.9511	45.5659	61.9297	69.9555	62.7498	64.7345	85.8791	67.2417	48.8161	57.9948	41.3636	41.7595	79.2912	13.3152	30.5038	64.5161	59.5241	56.671	68.5413	70.0359	47.1913	35.4007	99.0289	36.2939	70.448	105.016	78.6996	60.9782	44.811	48.0245	35.5824	45.4711	55.3791	63.1634	68.912	98.1995	43.6415	128.475	64.4525	39.9999	83.7341	51.19	31.6274	38.9044	22.3385	82.5721	57.5265	32.0016	53.3167	33.7134	60.8545	80.2665	37.4069	33.5644	24.6013	49.4283	78.5059	49.7196	47.933	100.349	68.2815	101.72	68.2967	64.9456	45.1321	26.686	68.7007	33.2638	24.1578	37.2256	42.531	82.6132	22.7324	40.95	49.6987	19.5402	57.3203	54.7166	45.6097	66.3026	52.6893	64.434	44.4394	108.403	39.9802	44.9232	30.4671	65.7652	35.2817	64.0597	99.5074	53.3629	37.3942	29.1659	59.0466	50.5801	50.1872	42.9073	27.311	77.9064	59.0366	42.0235	72.9193	35.3384	33.9981	44.2819	33.4559	24.6834	50.8576	81.0729	49.1627	46.1998	32.1333	36.5944	30.9534	68.4131	38.2482	30.4749	53.973	88.8991	66.217	58.283	67.6065	67.8768	33.6371	63.5079	24.2807	37.4843	46.8989	45.857	92.7562	9.52092	10.0486	28.3759	7.44233	63.6295	8.79088	42.3499	44.4985	54.5027	14.3324	104.914	29.6776	14.9071	28.1662	45.3117	4.91443	17.1365	29.8723	22.9239
RP1-80N2.2	12.1324	1.73036	1.74694	5.60864	5.00976	0.044651	17.0434	5.40203	2.13834	0.897714	13.107	14.5938	6.81735	1.49863	16.8879	12.8781	1.13986	5.18179	5.1187	2.48945	8.87669	7.47805	3.99723	2.6444	4.19136	7.34269	11.5392	12.7089	2.67839	30.206	10.2291	0.272857	3.08307	15.1899	5.79753	6.70588	15.3165	7.59946	4.13412	0	12.0818	8.56509	4.16352	1.87938	11.0761	29.0212	4.79374	3.51577	11.0767	9.11098	44.9502	14.0493	9.76285	0	5.08637	14.8879	0	17.0367	13.6501	15.6517	14.2027	0.0493989	12.6999	9.93407	3.86628	6.81836	4.00022	15.2799	9.62882	11.9712	18.269	8.40352	0.794618	21.6658	9.27368	9.6972	3.12474	27.2238	17.7121	20.9823	7.28064	18.3959	8.45433	8.02423	5.8488	7.7919	9.88147	17.9726	8.27943	16.1133	7.00393	2.81887	2.4268	17.6783	16.6467	10.4399	7.99008	11.0821	3.27644	11.6141	17.6584	12.2014	8.47226	21.6408	0.107304	14.6292	6.8642	0.0669854	16.2745	7.0825	11.076	8.81601	3.73851	2.32897	6.92473	8.37606	18.6515	2.22715	41.4394	18.1065	5.25481	2.7556	7.246	6.59434	15.7276	5.6481	10.727	0	6.08614	4.00268	16.2691	6.99677	1.62915	86.7606	90.5171	12.7743	23.6863	25.285	33.8543	18.0467	1.0335	3.16433	7.43258	0.17041	8.68631	4.92746	13.5919	8.85358	7.71807	3.63181	0.0683234	0.151683	3.85313	11.0047	5.84861	31.8095	15.9254	4.82159	5.22267	5.27565	4.61127	10.2759	7.46481	8.20121	10.795	8.46162	17.0226	9.57337	9.44376
CROCC2	58.6144	107.737	79.8213	120.876	112.208	129.474	53.9366	145.57	124.68	179.542	46.1097	140.872	79.7619	266.463	93.2269	129.718	95.3643	55.5707	43.9815	86.8091	94.4515	95.0542	178.886	65.3883	1171.18	71.8326	50.4609	160.972	286.451	158.168	195.916	228.978	308.845	89.0454	89.55	42.2188	1955.19	99.9221	814.638	130.644	80.509	601.631	23.8638	28.5274	424.717	152.081	51.9195	34.5337	48.9165	232.863	52.4238	25.767	118.261	33.9506	13.8363	137.284	14.5143	35.7385	30.8751	346.814	77.1048	45.1852	143.056	33.1176	1111.57	79.78	263.013	69.97	21.1784	85.7935	185.987	68.27	142.18	36.4116	348.004	11.8759	19.6995	32.0232	59.996	54.661	31.1707	7.80882	33.8463	53.1565	927.346	59.9137	1297.66	20.5704	249.124	18.3639	10.531	502.66	60.144	93.5193	27.1509	26.3871	63.4726	88.4923	67.0316	143.004	99.4158	29.5689	221.673	187.523	1127.6	28.2376	48.0845	2.43335	546.08	65.0629	127.871	55.0018	63.9985	28.1955	515.153	170.414	141.873	13.1411	84.6057	237.811	128.465	255.398	179.234	1359.25	154.523	70.2189	424.311	16.8495	82.0986	24.0912	13.6828	48.5923	145.681	137.974	822.203	107.354	426.593	19.7343	21.6756	101.25	96.1262	81.3235	19.6845	17.7245	111.534	2.52072	27.0434	33.8729	0.122033	100.93	0.0796419	0.180487	44.9486	17.2039	71.8277	11.2622	36.6809	52.341	0.290606	1.42557	22.8912	12.6094	14.9118	26.3389	4.35393	4.90769	2.34231	381.159	0.151736
NUP50-AS1	268.106	266.302	218.934	225.839	166.308	329.798	193.713	302.921	229.272	189.748	301.565	268.148	231.184	296.641	200.195	289.147	338.568	296.448	348.682	177.946	354.294	302.169	331.789	241.12	733.95	669.575	301.552	214.308	222.921	240.809	205.169	155.667	406.356	208.45	355.954	390.733	511.17	318.851	354.339	279.031	203.835	389.649	397.034	177.02	268.899	248.083	250.294	203.31	409.224	500.397	443.576	249.479	316.621	307.643	302.694	286.261	115.556	455.556	262.853	288.772	204.744	504.107	379.302	415.199	470.303	570.154	330.017	335.938	423.988	375.102	234.272	371.45	759.446	260.845	238.898	360.41	446.401	140.392	285.264	406.598	156.801	1419.19	221.139	246.72	374.97	182.944	352.781	275.59	413.504	505.332	259.187	307.211	325.385	364.322	600.873	223.554	613.326	175.451	280.157	334.004	271.413	215.295	612.048	312.187	443.544	272.67	420.094	239.591	302.929	347.278	360.449	231.918	238.204	219.093	264.903	218.521	409.06	266.204	969.383	161.419	175.85	681.596	458.184	232.43	518.619	452.957	226.17	170.299	227.026	657.241	393.37	229.334	355.309	230.896	660.233	257.636	542.319	654.094	439.97	299.837	813.9	489.319	328.742	406.097	220.961	263.674	639.98	423.18	76.5087	539.719	219.123	158.793	154.068	158.706	152.837	237.578	224.523	356.752	529.72	147.063	222.541	173.241	125.773	234.328	188.775	86.6016	133.174	115.716	116.682
XXyac-YX155B6.6	7.4699	1.73826	9.03248	0	2.00439	7.83271	4.59727	0	10.5193	7.46447	0.030873	7.78301	3.756	1.51137	0.0190477	3.95925	1.13534	1.68666	2.05335	1.64373	0.0352774	2.15969	9.9941	3.56298	14.5515	17.5399	6.29696	0	5.43987	2.42056	0	0.235432	16.5997	2.40648	0	3.82939	4.75401	26.8005	18.4881	1.61786	3.15948	0	8.28381	7.62292	0.0356729	2.18825	9.84298	2.35377	16.7413	0	3.46141	1.26609	3.5248	0	2.58121	2.15388	0	3.54879	0	1.80538	6.30395	11.1951	3.33823	0	1.49433	8.6289	1.72e-05	0	3.84469	0	4.54106	5.60889	1.6639	3.93331	16.4324	2.18188	4.15142	4.59006	0	0.0171451	12.4276	9.02776	5.64232	0.000998131	9.19963	2.25949	0	0.0669259	0.0114656	3.14758	0.210071	0	1.60165	11.6966	0	0.561777	16.3773	5.55337	0	4.73607	0	3.44823	37.1796	2.49835	3.91852	12.2901	0	2.41469	2.60744	1.49859	6.04123	2.23696	7.54214	4.82052	2.7008	10.4298	0.03343	0.0305433	0	20.0407	0	5.25127	3.92596	16.1406	0	0	4.30291	0	0.00459662	13.738	9.822	3.06966	0	1.85157	2.6446	0	0	7.2088	0	3.20844	0.00766349	0	0	11.3454	1.33709	7.23126	14.6152	0	0.0886653	3.6478	20.8243	63.6355	6.32706	0.0722352	4.65792	0.0775757	14.0878	14.7053	51.517	38.5096	0.603419	2.33256	7.36072	0.284897	0.0264441	0.0662869	6.81678	0.0633148	15.6313
HAGLROS	25.1149	49.0167	30.4917	50.6256	42.0775	45.0048	25.2543	42.5088	48.5843	50.2544	11.0164	32.0572	4.43204	27.06	11.681	19.8007	13.1964	31.2748	35.7903	35.7605	12.274	26.7115	23.9845	44.8378	31.3311	219.238	14.7341	47.0473	28.9803	14.2505	38.9961	15.1886	7.50385	15.3159	32.5774	41.2612	22.5349	23.7683	16.4979	109.603	21.6514	457.261	225.947	249.448	64.2138	160.662	107.288	121.706	176.482	69.3654	17.4259	95.3028	179.738	44.6286	51.174	251.041	36.3641	66.19	37.2472	85.5163	78.7247	160.097	34.6315	64.707	82.4241	39.4212	31.0016	41.0187	7.68885	63.8462	10.8906	121.64	124.986	27.5528	78.2642	451.575	302.368	38.8597	57.0467	65.1586	441.139	52.6252	311.629	54.1591	15.1343	20.0139	499.908	104.691	55.8376	57.7559	42.6594	0	28.3514	21.3946	18.8807	118.843	62.6947	4.33784	139.301	53.9396	87.0263	44.4014	40.6471	124.593	10.4136	37.2436	60.8473	145.543	34.0692	169.389	68.4675	85.7407	34.808	453.594	61.7394	23.0261	168.192	94.9202	36.5216	29.4147	39.6618	164.121	74.1363	43.439	229.323	155.409	18.261	20.8864	93.2428	62.1004	271.2	87.952	100.533	7.47598	73.7759	209.11	80.6528	71.9373	323.626	62.8474	51.1363	36.5365	51.9171	259.883	102.852	15.839	119.035	35.4996	12.8791	111.057	1.26282	0.178914	17.2742	0.0977802	2.39292	12.5032	6.07119	32.4358	1542.43	199.511	79.2927	9.19172	11.2167	36.2056	80.9083	14.5286	13.7295	7.25554	0.150462
MIR29A	58.6244	31.1159	79.8459	68.3935	34.0639	28.2086	169.501	29.7886	60.2402	194.489	36.2366	73.8315	72.1979	51.7488	642.509	49.5074	21.968	66.0302	68.5166	62.1211	52.2485	49.1452	26.9825	36.7013	155.551	24.4165	77.7632	46.984	56.1529	454.841	38.9599	129.21	68.3689	14.145	40.9594	58.5459	44.9522	35.1919	48.4261	53.0483	32.9414	53.2688	81.9033	70.4207	1135.02	35.632	197.682	58.6222	69.2562	81.2441	94.4696	37.0004	94.2662	58.2181	131.967	40.4684	17.2441	67.9822	59.9996	175.717	31.3974	44.048	67.6813	84.6628	88.7813	103.879	68.0034	111.232	249.625	84.7965	101.191	54.2401	72.3544	141.75	36.0546	51.6737	164.665	21.7549	2848.32	54.6552	50.8934	239.427	86.5709	222.646	22.0776	56.5759	65.663	35.0003	15.5257	99.5914	722.959	53.0775	11.619	22.5769	46.9143	95.0213	81.2317	170.911	84.697	27.8905	31.3205	44.4019	51.7797	18.2676	16.8269	78.8937	26.4909	21.2338	30.3018	41.2235	69.4742	84.6414	13.1492	154.549	25.1372	21.9806	57.2219	135.249	79.8053	118.07	30.4733	44.4731	111.695	58.5628	65.7496	21.1527	11.8299	36.2384	57.7742	107.236	33.1525	113.142	28.8896	13.1069	26.061	20.1447	18.682	103.45	92.6281	89.0323	80.7846	91.9645	82.8116	27.9079	28.3043	6.15857	27.8465	52.5083	66.2656	70.647	11.8773	102.479	23.6007	22.084	32.4878	176.731	38.112	14.0786	292.644	42.6704	61.7175	24.0039	17.3778	67.7476	4.35516	14.5286	28.5163	22.7536	64.3958
AC093375.1	22.3192	59.7418	34.092	16.841	23.0432	45.0007	16.1092	50.671	32.7577	46.529	11.016	36.919	46.4557	18.2564	20.1462	11.8778	27.4156	29.5336	30.6798	50.299	38.8704	28.8427	48.969	16.0888	36.5453	100.863	4.23042	13.5185	48.0587	17.7804	49.2304	27.9247	63.5599	16.4799	11.6355	113.327	86.0925	142.854	22.6754	77.6259	22.4744	13.6857	53.9071	173.348	69.6823	15.1414	312.35	59.7034	226.588	12.7352	34.0768	137.881	23.9634	283.529	103.159	64.9014	53.7023	20.5318	81.907	54.2602	32.2221	0.0558464	7.53394	48.1384	45.9593	41.1763	25.0013	25.0322	94.4583	125.702	30.9634	39.2798	143.304	39.3693	99.8558	60.2421	8.30597	0.0614861	131.837	72.4805	285.343	98.28	192.149	6.01916	28.9966	60.9569	122.523	21.7566	8.28903	43.3361	0.298273	63.5365	25.8596	39.0834	63.0337	16.6149	18.4077	51.0985	25.9348	59.5697	27.6934	6.03164	0.171268	11.0055	27.0441	11.3363	1.95363	59.873	22.7437	73.9736	0.00299741	1.14723	0	6.3631	32.2234	18.8418	127.422	1.1352	24.9848	16.3006	13.6416	88.4773	123.484	36.8349	5.02513	1.5431	11.8293	83.2691	10.1424	24.0013	71.4233	5.38094	76.7412	3.72181	81.6037	10.3793	13.2013	62.0829	6.88387	79.3334	62.3716	28.4159	94.0594	19.1544	72.3041	45.9865	138.514	85.8667	30.646	15.559	40.0884	0.175025	21.2438	0.0958696	10.503	61.8265	3.15206	9.48027	44.7009	52.856	57.1631	16.0246	12.4463	0.420181	95.931	20.5205	11.4526	12.0247	0.147307
RP11-379B8.1	51.2178	21.3324	49.3744	78.7794	53.0976	25.93	20.6873	29.8161	43.314	52.1113	11.0173	51.4993	34.1905	16.6504	48.7105	45.5515	46.0108	42.6016	12.2822	25.501	24.4739	54.434	23.9845	20.5749	40.7217	26.9137	72.4598	37.0693	88.02	18.9632	38.9911	15.2027	29.1546	28.1675	40.1614	212.295	18.983	71.399	35.0315	21.8447	35.4003	10.2434	94.3091	21.8689	45.3838	34.5387	135.218	40.2284	83.1739	24.6135	15.6804	291.04	12.3909	58.2309	10.1003	29.8205	11.7838	8.89067	104.688	52.4184	71.7481	138.521	18.5474	248.136	51.529	5.93131	15.0008	18.1602	5.76146	52.8733	103.097	50.5187	232.348	69.8918	15.4613	149.402	45.5791	52.4863	30.4878	42.0376	21.8227	72.9193	104.516	23.0686	9.34627	74.2325	10.7438	132.056	19.6586	19.9831	2.03717	8.50487	28.374	19.0185	97.6304	12.4141	91.0583	11.2513	18.3728	76.7806	14.4892	238.502	22.5044	52.0403	7.84921	24.8426	34.3471	2.43812	50.2962	24.5424	19.1335	15.4387	30.1081	4.74737	28.6959	46.0085	154.855	126.421	65.3963	72.1953	24.3728	13.2034	17.8843	104.936	25.9331	4.80509	55.7329	1.51807	20.2765	5.89573	4.76264	25.8313	24.6428	45.9855	16.4038	41.264	72.148	62.9842	16.2336	24.4288	34.7733	20.259	19.7045	14.8013	26.1455	4.95095	10.2715	76.9347	74.9898	47.7155	40.0883	17.0533	25.2055	113.223	41.6985	14.9711	56.8142	156.637	43.0655	241.168	67.4312	30.8151	17.3671	59.4387	26.9968	69.6235	63.6897	25.1157	26.9269
RP11-776H12.1	1.8457	1.75416	0	1.85969	4.00709	1.16526	3.43131	4.54872	0.0151342	1.84412	0.0255769	0	4.63924	1.53781	0.0158303	0	1.12638	3.48563	2.04963	0	0.0291915	4.25627	3.99756	3.59444	0.0118638	0	10.421	0	0	2.38699	7.49759	3.63935	22.508	0.0730377	4.93569	205.662	0.0772836	86.6836	0.0129265	1.60562	3.11902	0	66.316	1.87876	0.045666	0.0337133	272.122	0.0635127	18.4433	21.8835	3.43156	445.145	0	9.68926	0.104736	64.8624	0	4.41712	345.681	1.79797	4.60972	4.58119	1.61451	0	1.48005	1.64436	9.00048	0	0.945759	190.555	5.42135	59.9208	444.058	1.96056	2.0748	711.48	0.0153748	0.0603206	1.95891	2.12764	0.0164683	10.1617	246.973	3.01033	0.0673458	34.3703	3.54556	12.135	0.0145242	1.50579	0.290674	0	0.756904	0.0782004	48.464	0	7.94035	4.34573	3.26839	0	0.601893	121.511	0.167501	2.52968	0.120184	13.581	1.95348	0.0745225	45.1917	1.48435	1.0102	6.64812	0	0	0	2.11459	425.344	0.0390124	5.74858	0	7.52109	0.129319	3.83056	0	0	6.43952	0.0308271	1.51642	2.03397	7.70708	0	1.46163	0	0	6.7321	1.37579	4.5819	0.850557	0	0	24.5472	1.53285	1.21004	0.192893	2.77279	0.0894041	0	0	0.11617	4.544	7.16335	0.171157	0.688905	0.0939607	0.0673305	2.59814	0.193396	38.2633	6.95572	430.443	1.0103	0.0596862	0.0989858	0.408087	0.0337165	0.0859984	11.4471	2.48414	0.144164
TMEM185B	876.94	1281.7	1330.82	1160.19	1120.07	1212.3	1831.16	1334.67	968.813	1927.52	1039.58	1172.67	1738.95	1214.5	1920.18	1181.35	1229.4	1027.57	1505.17	1254.52	1396.13	1014.36	1080.31	1196.73	1417.91	1130.26	1080.13	1025.53	1217.13	1955.59	1109.5	1168.58	1553.31	1359.2	968.999	918.732	1140.59	2476.65	1054.78	1166.82	1221.01	1013.2	1487.59	1081.27	1200.54	1423.65	1393.17	1301.06	953.274	1012.58	1013.92	2049.23	870.71	2383.56	1089.86	1385.48	1102.32	1037.22	1600.92	1299.54	1326.62	1151.57	1488.41	1488.83	985.631	1910.3	1498.08	1115.24	2023.57	1227.06	1812.43	1469.89	1041.94	1368.23	990.571	1532	1478.01	1543.52	1503.06	1071.68	1536.68	648.677	1852.11	2058	1225.63	1636.09	1135.73	1666.46	1604.41	1166.31	2716.32	1051.55	1240.52	1136.76	1521.95	2025.63	1251.3	2446.79	1999.16	1406.62	1762.83	1488.21	1390.65	1189.38	1144.96	1440.94	1540.01	1448.96	1283.21	1287.41	1565.64	2062.75	1353.06	840.992	1598.34	1312.08	1179.95	1328.73	1383.77	1475.67	1341.82	623.346	1062.58	1651.71	897.265	1299.86	1362.24	1888.03	1910.42	1528.45	1232.76	1733.95	1513.29	1515.04	1304.03	1488.38	1321.04	1766.84	835.391	1795.99	882.447	1621.65	2049.5	1390.22	1562.74	1330.21	1442.59	2306.01	1091.92	1069.24	984.643	1197.31	1318.72	812.616	895.793	1861.61	708.258	944.823	1271.45	1686.97	1362.18	1195.18	1091.51	1178.15	1902.5	1367.01	1648.42	1252.7	1455.6
RP11-348F1.2	4.63973	11.6487	18.1079	6.55938	10.0177	6.75259	7.99882	4.49904	2.13639	9.32541	2.23259	1.93097	9.20383	0	6.35689	3.95818	13.0699	6.95966	10.2154	0.784195	7.76066	7.46778	4.9967	3.55273	3.14775	0	7.35085	7.24155	9.09078	2.43158	0.896148	3.93109	0.145259	0.0539854	4.16258	5.76241	0.0570314	0	6.17689	2.47588	5.65019	6.0345	7.24665	0	8.79795	0.0252994	3.20114	5.73428	1.81765	1.79197	11.4931	3.43244	0.841674	0	1.34437	1.09096	0	2.65094	3.61855	0	6.33239	0.0407867	3.34805	6.67526	13.7616	1.65997	11.0005	14.0482	0	3.99002	3.62736	0.908057	1.668	1.96274	7.20002	14.9455	2.08466	11.2808	1.96117	2.1198	1.05441	0.349973	1.85938	6.01727	0.0498866	0.034737	9.05527	1.28589	4.1404	3.15947	3.54028	3.78243	3.30415	2.4273	3.74222	0	3.98909	2.87184	3.3145	12.6931	3.59874	1.69223	0.119525	4.85411	3.89869	2.29741	4.9065	1.24549	0.0798368	2.31094	2.01624	2.2331	1.86055	3.18323	10.0572	3.14873	6.58098	0.0292157	0	8.27679	6.14721	0.0935833	6.75649	4.7199	17.6777	0.737882	3.23408	0	8.10249	0.229243	3.19341	13.6422	3.37152	5.6345	11.3387	0.641815	6.29796	1.75946	0	1.55889	0.00734181	0	7.64245	0.136386	4.34158	0.065673	12.2	2.36009	0.0844806	2.72757	4.72609	116.382	6.35522	13.1534	4.64415	0.0739691	0.136717	6.07658	0.188023	0.0892255	0.557101	4.57188	7.32738	0.268037	0.0253017	0.0632529	11.2525	3.61755	10.4559
RP11-258F22.1	10.2496	5.31184	1.74581	13.1468	4.0081	17.8935	4.63329	12.6956	2.13912	6.49756	1.14181	10.6922	13.0308	12.0247	2.14561	5.93897	7.68009	8.69185	4.09859	18.893	4.48145	5.35832	1.99843	14.4006	11.4743	15.655	1.07451	14.5243	2.67667	3.61274	6.48457	10.9376	4.51022	7.08852	7.479	1.89967	2.45228	15.2323	12.3638	9.23047	3.12531	9.42399	14.5122	28.6033	12.1836	7.5776	17.1051	25.1528	8.2889	0	5.19234	24.0366	8.86147	33.0363	44.2963	17.0142	5.42167	44.0848	12.7269	12.8698	5.41959	2.32029	11.8322	3.23567	11.0647	5.94943	12.0006	5.22437	8.66123	5.98466	9.09159	22.4913	42.5186	10.8247	20.5813	10.7733	1.05327	20.4766	9.83278	23.0841	16.6068	18.5572	16.9505	15.0437	4.70224	3.37917	13.4956	8.48628	9.31315	8.77668	18.4355	7.56712	20.141	4.81552	6.85596	13.2643	19.3803	7.04391	22.7434	14.3799	12.4123	19.2228	1.58771	16.9023	5.25372	7.92928	14.7235	7.11062	20.0112	24.7852	13.0894	2.24805	8.45584	23.5748	8.33814	7.33505	21.9417	34.7757	7.67942	11.4489	10.6627	6.63844	11.3141	14.1738	14.3533	13.8957	3.25113	16.1755	8.11238	19.7062	16.2465	9.36949	45.504	5.60524	4.68575	6.66253	17.282	3.54841	6.13591	0	2.0565	8.07836	6.03021	28.6629	12.3743	4.93246	29.7753	12.1134	0.105525	11.9209	7.13303	50.8342	7.83339	4.98002	20.7631	0.0920513	0.173984	6.33794	24.3297	0.111641	20.4837	9.15375	0.090111	12.0231	8.65222	17.9695	18.1668	9.58468	9.46315
RP11-340I6.8	12.1137	7.09978	5.34843	7.48417	9.01682	9.0167	13.7076	25.458	9.51148	3.69064	9.87182	20.4296	9.1075	10.3702	7.42645	8.9111	23.9823	0	4.09949	7.63587	4.48638	8.55059	10.993	16.1911	15.6407	1.54412	10.5057	0.858505	8.14156	4.789	10.2133	2.23219	1.66295	1.24397	10.1377	3.82965	22.01	5.70821	8.23245	11.0655	3.16051	8.64696	15.5011	3.79456	4.44692	0.0263373	2.36537	15.8727	2.74382	10.0895	8.79177	9.96934	0.840048	8.74437	0.079893	6.38308	1.78262	9.89694	1.78101	4.58379	6.30647	0.0425025	0.77784	13.4602	18.62	0	6.0003	8.45196	0	5.98561	1.78604	11.2725	13.9414	13.7975	2.07134	5.38635	0.0120867	9.07375	9.84476	9.4342	5.1959	13.0015	0.914966	6.01759	3.5174	2.25912	19.0898	4.84445	0.0114214	1.52019	8.28792	3.77902	0	4.76139	4.37857	8.48004	16.384	12.1193	3.30518	1.22547	6.60116	6.98804	0.125182	7.23232	3.91676	6.75081	2.93824	11.6143	5.06085	5.54795	1.00985	1.14196	4.69796	9.79809	8.52791	6.27233	10.933	0.030422	1.90734	2.38943	9.27824	0.0978507	3.23711	11.3781	5.17684	0	4.30239	2.34711	4.05717	5.51985	5.66613	0	0.78574	6.57391	0	15.3566	8.69145	1.7566	1.45932	1.55424	12.2515	8.19001	2.62171	0.142993	0	0.0685453	0	7.30999	0.0882816	1.80101	13.9415	0.127764	14.4796	0.0719299	1.22494	0.0772453	18.1623	3.22603	0.197772	0.0932683	0.599042	4.58285	0.0756505	4.18227	6.46837	0.0660091	0.045671	4.79824	5.38854
RP11-128M1.1	10.2078	5.2852	12.5197	15.9102	0.000781444	0.0527228	5.80727	0	0.0237933	15.7903	7.72559	6.786	9.77281	20.6922	34.9347	9.89765	9.90717	10.3708	28.6297	3.32647	15.5883	10.7086	43.9724	4.42604	306.401	9.71878	3.17925	13.5271	17.1906	69.3338	24.1332	31.3082	51.8421	24.603	4.93701	6.699	383.171	13.3052	169.777	3.28744	13.6216	42.2177	3.12959	9.49458	36.4821	17.2814	8.03152	9.25987	2.73043	34.7172	9.56173	1.94482	12.4035	22.3162	15.0381	20.2335	0	1.73536	1.77225	33.1237	4.61103	10.212	32.1949	8.2164	103.724	41.277	79.0039	2.91844	6.7259	34.917	73.0879	20.5694	14.5977	39.3798	44.2594	6.49528	4.16232	4.63912	20.6536	7.38099	13.5137	100.18	6.55643	17.0506	46.1899	3.38356	8.94939	24.0898	46.4971	6.32077	5.44326	52.1975	8.28127	14.2664	13.2078	10.3392	4.72187	9.84469	3.26835	8.05048	14.53	27.8985	108.9	25.4251	99.1994	4.57466	27.4824	7.13618	79.9159	0	19.1318	9.93875	12.2149	0	35.9288	53.277	17.6254	2.22938	19.2221	5.6413	3.69696	159.976	39.5937	117.371	6.98895	14.6449	44.971	51.8503	30.4035	4.06359	0	3.02657	17.8484	8.41692	61.8377	27.7983	40.0535	3.54403	0	4.80292	14.3242	7.22875	1.20854	11.8484	0	2.52836	0	3.9414	3.96358	7.29949	0.0745855	0.167468	0	0.0921321	18.5614	3.8379	3.15426	80.0741	97.2778	0.120517	0.966584	1.20847	9.96687	39.2804	0.0331157	0.0843434	0.0578733	61.7351	0.141162
LINC01108	41.8611	14.1891	35.8443	243.769	35.0657	10.2008	9.24872	10.7971	106.699	42.76	11.0201	159.356	48.5825	27.0037	10.6245	20.7894	364.558	129.582	8.19275	302.716	40.0371	42.7401	195.876	184.769	37.6098	62.874	117.667	18.9378	204.029	2.45098	220.148	101.64	26.3759	21.1587	38.4758	10.5379	14.2673	14.2507	29.8841	69.1565	45.898	3.3661	29.0419	9.4913	6.69785	142.248	69.9314	23.0387	31.3763	2.69384	208.569	4.74329	70.2823	0	25.025	12.8049	0	870.857	27.2477	14.6713	207.786	2.32121	18.5456	52.2913	214.72	6.78946	6.00033	38.7775	9.61555	5.98435	5.42145	1.83869	35.2862	18.6942	9.28385	0.0332585	118.039	203.824	14.7463	760.958	472.097	0.580736	1.85237	10.0309	20.9114	4.49251	5.34477	24.1619	0.0148227	12.7429	0.299376	36.0138	17.4797	0.0799762	7.43067	46.7667	24.0475	16.765	0	21.0592	77.6412	5.1606	0.171812	0.09175	9.1319	0.0554508	17.6576	0.0762054	0.112115	211.989	906.031	0.0433798	84.7669	27.4106	125.454	39.7418	13.2509	0.0398465	5.74855	77.9344	104.22	26.2145	13.1911	0	1.13183	0	12.9011	0	4.0612	47.4142	3.95327	35.277	0	43.1639	3.97436	114.437	3.01967	3.54482	9.21901	0	17.3949	3.15768	1.21322	37.9955	46.6358	0.0914682	0	7.98369	0.118958	169.045	0.0777488	486.268	22.0326	14.7601	18.5989	6.31558	103.106	21.6989	16.8571	5.31241	1.06567	27.4062	32.1206	102.418	30.2314	4.91414	16.0012	0.083909	0.14776
TEX41	44.7225	8.85108	17.0147	24.3568	20.0375	37.1125	20.6637	38.9138	24.3076	14.8563	14.2952	20.3955	68.0381	20.6826	25.426	17.821	19.7494	24.323	61.3262	5.88148	21.1295	46.9389	21.9859	31.3827	39.6611	11.3557	13.6805	14.4309	18.0957	25.9833	19.4774	27.7718	51.9084	9.45933	35.1427	32.6306	30.7505	15.2044	16.4957	27.769	18.4451	40.4107	16.6045	1.87895	10.0165	26.9906	37.3578	52.8016	40.6362	57.5451	41.9828	22.3061	15.0637	13.5715	17.5553	29.8149	13.6069	58.1993	29.9897	36.7736	28.29	9.0933	30.4339	29.8409	43.6045	18.8215	103.005	54.8952	13.4712	41.8995	23.6679	69.2703	18.0325	121.102	22.6656	18.3254	46.6083	70.6547	23.6017	8.43326	20.7829	198.169	27.2715	8.02501	37.062	43.2365	43.1925	43.3279	87.8382	82.9014	5.45383	48.3611	14.9734	19.0109	22.7533	33.4758	48.2918	20.8703	3.26892	18.3308	10.0967	39.2149	0.169621	6.16529	28.2991	60.7969	20.6037	30.5801	28.9881	42.1036	8.05852	28.6058	24.4585	75.3355	49.2203	18.8399	18.7409	4.41313	112.57	44.2636	20.5501	7.99003	44.1258	29.2748	10.2431	9.70979	8.61389	1.51724	26.3556	52.5964	12.8763	38.4642	18.6758	25.3213	24.7321	42.0544	5.36471	46.7809	7.66285	20.3446	62.3661	48.8553	11.473	6.07241	2.77393	14.6186	28.6906	36.3727	25.5533	13.7243	67.0498	1289.21	18.0836	75.497	13.9692	11.2607	40.8413	77.7093	39.7094	5.31314	29.3906	22.8445	8.75085	59.2207	9.74982	14.5183	85.2007	59.5391	40.2123
LINC01535	64.3461	70.5699	6.22757	37.5144	18.0338	20.2844	34.3315	32.5773	12.7007	7.40632	35.0571	36.9315	6.72054	11.0742	4.26828	29.7084	2.24152	16.4784	9.21366	19.5577	20.0138	10.7078	37.9761	8.91383	39.653	19.5764	6.33076	18.0629	37.1985	2.45498	34.3764	27.677	30.411	15.3045	60.3629	141.223	28.3926	132.41	40.1745	31.1539	26.5306	2.50659	36.2887	46.6423	25.487	26.9892	93.6983	105.423	24.9128	86.8306	14.809	48.3985	27.5363	153.422	26.2401	108.439	0	131.791	12.6869	5.47382	15.65	64.2301	291.452	81.5248	79.4715	0	7.00038	20.4647	14.4354	21.9465	3.59891	63.652	305.237	8.85041	15.4602	35.5164	8.30573	2.35476	0	15.7849	159.783	129.544	67.7914	13.0395	28.9801	70.8754	32.3749	0.0876614	51.683	22.4112	18.9349	26.5321	17.4888	1.2729	12.532	4.72593	0	75.6325	15.0188	16.2724	3.51294	6.03161	5.79534	59.2152	58.8835	43.9386	1.95353	21.2095	90.2063	0	10.0721	2.24925	33.885	29.8681	14.6084	8.38891	35.2072	209.052	20.1771	17.951	5.98928	262.848	9.84936	30.2218	0.485273	9.71028	30.0299	194.575	8.11536	25.7327	0	11.6695	30.6347	9.35318	35.1504	13.3939	151.826	7.14103	7.66313	27.7219	24.549	8.03747	82.4801	14.7864	7.14473	17.0301	24.6872	27.4466	2.68745	23.8316	25.9726	28.1973	51.4228	5.00033	32.4411	1.35393	33.6068	51.9664	0.276852	6.60288	1.0323	20.5685	38.2173	8.46393	2.1977	21.7061	60.2454	16.7791	0.14562
AC005281.1	7.42655	0	0	9.35955	0.000720327	6.79611	3.50673	0	0.0218675	3.68807	0.0372332	5.81835	2.92375	26.5468	6.37606	2.96592	10.9656	1.67281	0.00875524	1.62844	13.32	3.23577	15.99	1.74069	149.774	10.6042	0.0196388	11.7536	18.1672	2.44901	16.736	11.159	18.6606	9.4489	3.26227	0.940326	223.935	52.3948	181.087	1.60494	0.711073	31.8466	37.3065	2.82972	27.6609	8.66752	0	17.2708	53.6521	11.8313	3.43166	4.744	15.0794	114.626	0.102516	5.355	0	1.73535	24.551	16.5281	0	4.58024	27.0912	0	109.344	6.79357	69.0034	0	10.5825	70.8344	9.98592	1.83779	3.37259	12.7898	21.629	17.2372	8.30413	0.05912	0	6.33078	18.6997	3.05228	20.6917	10.0306	34.6798	11.1343	64.0389	15.7136	27.9112	8.73691	2.04093	70.2541	11.6377	4.82952	8.08388	0	1.5085	12.5832	6.6257	12.8716	13.059	20.8973	11.3365	3.7421	15.4857	6.82605	0	39.8455	52.5446	23.8174	19.1318	6.64602	5.61816	2.32424	60.1166	39.7081	46.1172	4.4126	42.332	12.2184	30.6269	15.7516	5.16967	41.6043	49.1953	33.5583	58.862	7.16656	135.745	0.331838	12.897	5.3834	21.2728	13.1161	45.0737	20.2292	62.9809	8.04495	10.7974	132.364	2.05681	12.1294	16.3323	10.4032	0	62.5996	36.8111	4.7507	2.68832	29.3758	0.0744798	0.167198	3.04915	21.9985	27.773	54.19	0.188799	18.5187	0.266476	83.1304	103.086	2.35168	0.0969038	0.395889	0.0330717	2.50805	15.9745	151.542	0.140942
RP11-411H5.1	11.1781	5.30621	7.15611	24.4527	0.000698171	13.4704	2.36067	6.30262	8.45906	17.7237	5.51499	10.6887	3.69895	4.70702	11.6425	3.95684	0.0357005	6.04632	18.3885	12.8109	8.8958	22.3441	8.99422	8.95529	2.1094	7.31658	3.17494	15.4202	3.58411	5.95595	14.8861	9.2993	11.559	3.58359	23.6845	34.6674	17.5717	17.168	13.38	10.9813	11.3156	18.1808	16.5618	7.6071	17.621	17.1987	9.75836	0.0543752	4.59048	3.61553	5.20756	4.08569	2.61687	22.3592	9.95479	9.57667	16.4443	3.53492	13.6791	9.195	7.04747	23.5065	1.61851	8.28629	5.48584	5.97014	7.00036	5.25397	11.5699	3.98948	3.6093	24.4238	8.60807	7.87257	8.24068	1.11176	12.4196	5.74544	12.7927	18.8658	6.23973	83.3967	3.7399	12.0344	11.5449	2.26764	1.75149	51.993	2.08354	1.5101	10.1241	1.87152	1.5932	9.46371	1.09166	0.555256	3.13137	18.9787	0.762044	1.89855	6.521	0	16.4813	6.10585	13.9879	7.90319	9.81574	9.39541	11.2716	8.72857	3.02358	5.52547	2.79807	0	1.25864	14.6151	13.1627	16.3052	13.4767	0	2.18184	33.1516	2.51757	6.60147	3.76644	2.36593	17.0965	1.52072	18.2314	0.276052	4.79845	2.2542	1.63206	1.84785	6.1294	0	1.46075	8.08452	2.22962	4.83729	5.12019	0.725344	1.90016	4.53334	0.600468	9.6714	0	1.52465	2.6682	18.4277	0.0649161	4.36203	1.47843	0.0799225	9.26171	2.58185	8.77094	17.9514	9.88882	3.981	24.9421	0.0511411	0.0841071	8.05349	4.34406	3.68684	2.33925	2.47197	2.82894
PTPRD-AS2	0	0	0	0	0.000530866	0.0348626	0.0402868	2.69774	0.0159696	0	0.0270136	0	0	0	0.0167051	1.97791	0.0267763	0	0.00643001	0.79521	0.030841	0.0190898	1.99856	5.41479	0.012515	86.4873	0.0143557	0	0	0.0493141	0	0.198366	1.58592	0.0738499	0	0	0.0781485	0	0.0130574	0	0	0.792313	0.0159211	0	0.0461531	0.0340663	0.722275	0.064209	0	0	1.68582	4.74186	0	0	0.105956	0.0278302	0	0	0.86567	0	1.46793	0.0553894	0	0	0.692961	0	2.18e-05	0	0	7.97956	2.68833	1.8383	0	0.976697	606.02	15.1005	0.0155311	0.0609787	1.95897	0.021996	0.016636	0.569564	0	311.888	0.0680883	2.27308	0.851357	0.0878375	0.0146717	0	2.03907	0	0	0.0790767	0	0	0	0.163412	0.760862	1.88962	0	4.289	36.3402	0.0907006	0.121614	0.0548492	2.93476	0.075353	0.110795	0	0.00297483	0.0429176	0	0.7162	0	0.0197512	0.0432071	0.0394242	0	0.73262	1.41103	4446.94	1.17111	0	0	0	9.68542	0	1.02008	0.346709	0	14.0296	0	0	0	20.9268	0	0	152.415	1.54116	1.03353	0	1.21139	0.19542	0	4.95138	10.2736	1.52116	0.117545	0	0.0768772	0.173338	2.26207	0.0950381	0.0680729	0.102317	0.195931	0.227204	0.27756	0.124478	1.03716	0.0603367	0.100129	0.414885	0.0340695	0.0869732	0.0596066	0.0829599	10.896
HSBP1L1	1560.31	1023.39	1440.33	924.962	963.78	1307.95	866.362	778.531	1059.66	1538.67	1536.28	1007.51	652.559	989.609	681.042	998.153	1095.72	880.643	1523.57	1027.12	880.797	921.462	1168.26	1246.95	1460.71	1491.58	929.878	985.749	1257.93	1094.1	1141.08	1020.66	823.265	1037.28	1176.75	672.962	1148.84	444.471	849.801	1199.72	863.94	1648.92	928.847	1140.29	1286.83	894.115	678.629	756.795	714.944	605.33	1221.29	854.463	1150.02	802.59	1595.41	892.812	1146.02	588.832	595.753	769.765	1081.6	1142.54	1223.39	1140.89	954.713	1164.17	888.045	1119.83	1669.92	1053.48	865.153	843.928	438.608	830.776	1214.01	1398.6	1313.33	510.017	2213.29	4564.95	1158.74	4279.69	491.227	898.62	550.96	391.348	1180.74	539.15	395.952	1457.16	5527.73	1449.81	1448.86	842.251	761.474	2150.82	1546.69	774.417	1173.6	774.734	1039.03	1567.57	1895.37	550.609	606.551	682.778	862.753	434.544	550.595	1706.31	1177	1309.99	964.175	1377.25	1054.95	518.579	1256.91	1556.7	1520.33	1051.79	1130.67	3760.73	1059.93	712.44	1188.87	1808.46	723.478	1504.43	1045.92	1544.7	1708.12	706.991	1017.35	859.817	1315.11	824.123	1408.05	1582.42	1698.27	622.536	1322.12	1436.86	881.436	1465.84	1342.4	1083.53	1218.13	1491.98	623.676	1950.41	1155.38	1576.12	1302.92	552.772	1341.29	837.519	1563.18	3338.29	5759.78	331.378	5534.61	698.467	848.843	950.157	1164.82	653.554	458.539	425.605	470.195
AF127936.5	11.1488	13.3338	12.5351	19.683	7.0138	13.5368	13.784	34.4407	21.1234	9.27498	0.039314	19.4322	22.8685	5.48068	12.7254	10.8893	26.2612	9.51236	42.9169	6.74356	12.2492	13.8953	13.991	11.6214	7.32883	35.3031	14.7191	22.6274	23.5857	34.0829	30.6834	4.12172	21.7135	25.8056	30.1186	26.8698	27.204	84.7713	14.4353	25.2451	14.4126	43.8835	45.6067	14.2539	16.6456	8.67076	18.6151	16.145	23.992	58.4802	77.1151	4.04172	32.8929	55.3305	10.0943	60.619	96.6322	51.044	53.7005	9.15358	25.144	1.19089	54.2445	65.7168	32.4811	11.9464	68.0034	52.6469	15.4003	72.8278	20.9344	68.3515	13.7208	9.83498	25.751	143.931	221.45	22.8658	29.5068	23.1319	28.0435	128.955	166.8	4.01328	28.969	85.216	13.4494	9.73453	46.5134	49.0487	23.9271	11.3514	18.3328	64.9338	15.0954	27.8814	16.003	63.2505	22.5928	17.6572	37.3079	28.7403	39.0553	19.4448	65.1943	43.9229	15.6957	16.5184	26.4646	19.7843	16.1126	11.0418	19.7496	20.1412	8.27113	28.239	35.198	8.77649	52.9025	3.18192	12.1188	5.38092	21.2741	16.9835	37.8155	24.4675	52.4929	28.2159	30.4073	22.1055	6.38369	40.8626	30.6461	77.9751	31.0082	51.166	20.2859	93.7104	24.8468	37.5793	70.5354	84.0776	37.6617	3.1515	18.8542	53.1335	41.5487	61.6023	5.23908	57.8624	0.0762348	26.7782	16.5066	18.3944	2.39662	18.6552	49.4182	6.41294	13.5302	15.6009	29.1706	27.3805	7.51791	33.8337	7.59269	13.314	44.3502	23.9012	85.2768
AC007365.3	8.37476	7.10761	9.87964	1.84442	2.00457	26.7757	6.90197	7.21918	11.6075	12.1141	0.035277	7.76942	4.47754	8.76797	3.20262	10.8943	8.76783	1.6759	15.3239	9.37374	15.4789	6.42118	6.99544	3.54292	17.7112	4.8422	6.3157	6.30877	1.76776	4.78143	3.68486	2.21919	21.2135	18.5397	10.0801	3.82521	16.3731	5.69959	11.3213	7.57729	9.69926	6.86237	8.29322	2.83484	4.46077	4.34049	3.17361	4.63989	8.3138	8.21706	2.56907	9.13934	5.3071	7.76246	8.70927	8.51166	1.77851	2.63867	4.51856	0.882074	6.26263	0.0457132	9.32904	14.2238	5.49886	0.79206	24.0011	6.04543	3.84086	13.968	7.28498	5.59823	10.3713	10.8317	10.291	6.46789	11.382	10.2403	6.8836	3.17269	10.375	5.09901	1.8548	7.02081	6.96363	5.56881	20.8409	4.87328	4.14691	7.20939	3.64194	1.87234	9.21678	9.44267	3.67617	1.95453	8.0426	0.131153	4.13744	10.3339	12.5607	5.19567	16.3981	0.0741675	11.4498	3.42962	0	0.0618645	2.62388	4.70381	10.0672	6.60939	8.47535	1.52612	6.99249	4.19768	7.7033	0.0326745	5.76092	11.538	9.20187	0.105916	0	13.2575	15.2652	3.19466	14.954	23.762	2.03315	0.265998	0	10.2563	15.452	9.39354	8.28462	2.89803	20.6763	3.55921	0	10.6666	14.301	1.53948	2.59863	10.111	3.5409	16.7396	4.72989	13.0413	10.1318	11.9629	4.76517	5.70754	3.87501	8.53558	0.0559942	1.34551	10.1189	10.5997	25.1839	1.42036	29.8048	2.34052	0.0816771	0.313219	6.48431	0.0711885	21.4127	16.5169	8.04379
SRRM5	10.2256	7.97991	14.3613	17.8221	6.01187	13.5104	11.4805	26.3061	14.7876	23.3013	0.0379161	16.5214	1.39889	14.3604	11.6584	14.8541	4.42781	5.15728	20.4409	7.61323	2.2772	14.9437	1.99841	15.2485	12.5331	35.4301	4.22693	5.38389	14.5042	11.825	7.40203	11.2284	32.786	5.94065	16.7161	17.2727	16.5694	41.9226	16.4875	18.5251	17.6966	31.8833	34.1903	38.1073	21.0284	24.7978	29.318	36.6522	21.2428	25.5781	5.1834	11.804	44.5842	14.5489	12.5416	14.9154	54.7535	34.9618	38.2681	23.9178	22.0563	48.3446	16.901	15.7344	43.8185	25.777	25.0012	31.3278	16.3729	45.8927	16.3902	18.7037	63.1867	5.89797	27.7948	23.6644	35.1952	12.5987	23.6092	21.0157	18.6947	0.52426	17.8708	14.0418	5.8671	47.5383	26.115	27.6291	28.936	7.93831	22.0159	28.4598	1.5882	10.7201	15.8165	57.1129	40.3952	13.9194	18.4314	17.7409	32.3143	27.0525	25.0622	12.1757	14.1878	7.94648	14.7176	28.1379	15.1505	5.45554	28.1898	17.6018	3.73518	33.2491	9.70977	16.7374	17.6126	23.9935	3.82601	9.7592	8.30422	2.76614	20.711	18.8908	38.0723	22.8957	6.46685	89.4782	20.2708	122.996	21.0781	18.8261	13.5854	6.53984	18.5944	19.5071	23.5175	19.7813	28.8719	17.1221	10.2347	5.6016	6.68998	14.6864	9.36334	21.7713	17.536	15.3222	9.03046	22.0269	0.0731826	8.60613	9.39397	0.0903556	0.0648416	24.7164	8.94683	1.79654	0.260566	5.30421	0.926227	4.63051	0.0951617	4.46687	8.66435	2.50759	0.0568109	2.48403	0.138254
KIAA0125	61.4155	79.2407	153.487	62.7648	134.248	55.21	235.898	82.2618	95.0931	52.0626	24.1792	33.0178	43.9996	40.5663	422.408	64.3614	32.9232	97.3501	176.886	63.8191	54.4724	69.426	31.9793	207.165	41.7871	554.955	37.8516	62.3637	58.8695	66.1606	97.4784	59.5121	127.708	244.725	173.303	553.959	322.345	1008.07	140.102	80.0062	144.981	516.149	437.457	255.079	71.9812	351.597	257.618	37.9787	453.578	1125.13	455.836	425.588	300.611	62.0949	262.855	403.291	268.51	205.801	682.299	28.466	129.09	344.001	466.553	1289.25	236.251	704.16	2560.13	388.548	95.3761	278.333	151.296	706.48	101.623	243.127	289.348	118.383	1227.26	319.443	122.952	381.383	159.915	823.402	961.926	224.656	114.658	107.58	41.3412	262.354	761.845	855.8	238.887	61.6038	67.6641	724.878	216.205	320.085	69.8985	237.503	155.961	219.617	92.7833	681.028	286.006	58.196	921.3	415.697	38.2689	236.066	443.579	121.485	80.5512	130.829	34.8058	74.293	83.4738	84.7092	34.1455	86.2322	386.575	86.7997	36.5874	57.5401	225.936	36.8202	143.308	188.778	136.152	121.835	77.0327	495.826	98.0332	789.077	568.429	707.837	260.877	460.641	46.8887	47.6214	400.248	66.8962	82.8371	566.714	443.93	129.788	77.91	1966.28	534.492	513.861	7.77308	239.528	0.0801497	0.181809	82.1055	9.87325	11.6548	839.55	1017.39	144.175	213.223	125.16	80.0891	170.961	22.3011	720.73	9.74711	121.429	240.082	57.3207	250.5
PGAM4	1.85976	3.61401	1.78986	0	0.000397569	2.24351	2.28156	2.73239	0.011884	4.70782	0.0200125	1.94281	0	0.743797	0.0124276	0	1.11447	1.73064	2.04477	1.69285	2.21532	4.22742	5.99696	3.63491	0.00932638	2.47689	0.01069	0.881409	1.8085	0.0362086	1.85461	1.88394	0.08268	0.0688766	3.26463	6.70163	0.0728547	3.78219	2.07567	2.44658	0	2.5067	0.0149345	5.68744	0.0431632	3.27642	3.96652	2.37335	9.20787	0.870284	0.813333	1.24805	0	0	0.0985079	0.0260747	1.77404	3.52481	6.32437	1.7978	0	2.32189	2.45909	0	0	2.50108	3.00018	1.4006	6.72831	0	2.68858	7.4566	0	3.92924	1.04436	0.0308182	5.19653	6.90914	1.9589	8.4261	5.21052	7.66882	5.61774	0.00119418	0.0635392	4.48898	1.74809	2.51146	8.28423	3.10912	7.0788	1.86957	0	2.46021	2.35103	0	0	2.95534	0	0	0	0.808828	0.156722	6.14907	0.112892	2.31874	2.93489	0.070268	2.64597	0	6.04433	1.14796	0	0	0	0.0185202	4.44931	6.58771	0	0	0	2.76387	1.16719	1.86126	2.42321	4.81238	1.10727	0	2.03397	4.04192	8.84583	0	3.33048	1.84559	1.22127	0	1.45521	0	0	0	0.00918857	1.53196	3.9444	57.1976	0.597503	95.7346	1.49351	0	32.8723	6.38589	61.9617	63.4882	1.47297	36.3822	9.31822	134.305	113.807	76.2324	38.8921	138.251	211.249	64.5589	81.6405	194.9	137.448	155.564	139.987	70.907	100.046
AC109826.1	28.8335	42.7351	42.1591	37.4704	34.0635	34.9306	16.1191	66.9411	88.7041	26.0181	27.453	29.1362	45.6117	27.8311	23.3274	49.5112	70.0932	43.4483	118.583	28.0477	85.4504	27.7876	49.9682	10.6999	28.2083	76.9111	44.1366	81.4479	31.6882	80.1589	53.8531	49.9552	66.6587	120.452	44.3386	85.4514	30.7802	95.1992	35.0342	53.9265	70.9292	64.5007	87.0693	39.9593	100.64	64.7163	35.6874	47.1234	118.294	123.336	104.172	32.8176	42.6553	67.9341	47.3978	95.7461	35.4636	58.1562	64.5762	27.5524	47.207	32.7639	120.341	76.4092	49.1112	92.7703	58.0029	77.7323	70.343	138.67	56.5087	72.9831	76.7182	114.194	20.6096	199.947	119.085	58.2031	81.6482	71.4431	29.0903	274.392	136.521	25.0745	52.1151	32.1936	38.6605	69.7873	101.294	74.7186	71.0836	75.8612	32.5521	86.3047	47.6176	79.7219	38.5518	60.7725	62.9031	40.2706	48.956	68	91.9305	33.9668	75.619	69.8493	30.4187	30.6086	84.1516	45.2355	54.3708	58.2609	77.2167	14.4499	18.8162	26.1594	34.1315	6.59562	195.287	20.3993	35.8599	34.027	50.0741	11.3079	111.084	146.558	58.9579	52.4458	52.7043	70.8669	23.4233	21.8855	34.8732	137.112	59.3277	68.3668	34.3845	34.1423	67.7358	35.0585	134.951	76.5411	48.5464	87.2275	51.7363	66.518	58.2809	63.0922	23.0463	75.268	35.4054	31.0605	38.6604	24.5113	48.6481	43.3725	33.7041	102.326	88.9805	25.9183	153.947	22.8586	0.101801	67.4545	10.8294	7.31892	35.3236	21.5546	48.2996
LINC00840	22.3747	22.3172	27.0009	14.9944	23.0416	13.5182	11.4879	22.6521	20.0559	9.28129	21.8907	1.92856	1.39841	13.5397	6.37991	17.8258	12.0686	6.90166	4.10123	18.771	2.27773	5.36967	16.9893	11.6342	6.28362	12.2306	25.1841	16.2859	25.4383	16.5079	7.4	7.70584	0.173781	13.9953	4.96412	13.451	15.2722	15.2497	37.0029	25.5182	15.4	3.37722	16.5663	3.78644	7.76595	10.7822	3.16479	2.36699	1.8101	8.20356	13.1532	13.3996	3.5083	3.86931	2.60543	4.28265	0	29.7296	5.4261	5.49052	9.43915	0.0477195	1.61749	12.4868	9.50296	0	12.0006	6.01962	3.8387	5.98492	3.60765	3.71443	40.0558	3.93067	0.0112145	3.26179	2.08876	6.88085	9.83619	4.22346	0.0144495	9.55063	0	4.01293	34.3526	9.97913	7.17608	13.187	0.0127486	0	13.3712	24.7232	4.95742	22.2748	1.09017	2.65049	26.8631	8.33904	11.7644	9.56488	13.9889	16.6364	0.142747	2.51833	10.2583	1.18702	70.7879	0.0646495	2.63305	1.48747	2.017	6.62088	16.9831	19.5702	22.115	3.15717	2.24696	0.0340788	0	20.6663	12.2798	7.879	3.86805	1.86289	14.4748	0	0.0269718	0	0.00510465	0.28175	11.3717	11.0118	1.63107	9.38239	0	15.1317	12.5787	5.36217	12.4995	35.5909	6.142	14.7248	0	0.163602	23.6852	2.51674	1.49765	0	27.5557	5.4785	0.0659363	2.98939	13.4979	26.5074	11.5569	7.47273	14.4128	23.8438	0.22861	0.10572	0.745882	24.8768	12.2815	15.4494	0.0294832	0.0744396	0.0513076	22.4336	0.123404
AC005082.12	8.34235	15.9891	21.5099	14.9682	28.052	15.8088	16.1005	38.9058	32.7484	28.8333	35.0792	17.4778	28.1236	34.3101	33.8873	61.4043	41.6059	26.062	23.5231	38.359	29.9922	13.9101	90.9435	3.52954	31.3233	22.8411	18.9293	44.3542	9.01431	38.905	27.8471	26.0091	11.8273	27.0095	26.7219	23.9802	24.8856	230.466	47.3909	31.1234	42.6503	16.2652	24.898	19.0106	77.442	23.7676	16.1527	9.26963	33.2214	71.2213	98.9109	8.2442	20.3978	13.5704	7.60914	955.573	3.59351	20.528	38.1686	13.7506	80.3856	799.051	366.54	29.8138	18.9197	11.9399	75.0038	25.7828	3.83502	113.729	34.6063	27.1022	45.6354	67.9188	20.6096	25.858	9.34182	60.4814	5.89311	39.9435	12.4811	228.27	9.37793	4.01325	18.6023	4.49212	58.4824	22.9665	80.629	33.6524	0.301352	17.0393	39.2545	85.1267	18.8903	90.9517	58.7147	0.166432	22.5664	18.9947	62.1704	20.8558	2.99297	33.9673	38.5704	31.602	23.5471	9.4912	178.025	44.4381	49.337	59.3591	178.061	11.214	23.0405	10.4804	19.8471	9.86919	63.4635	20.3992	46.5964	7.99142	5.16856	16.9781	20.6839	12.1602	49.3208	1.51905	30.4108	33.0693	20.987	3.81366	16.96	149.326	98.1555	59.3195	61.0908	10.7386	54.4595	1.54288	93.0423	12.9205	27.9309	0.199185	21.7444	7.37158	4.6835	11.2194	12.8781	36.6798	112.95	3.01506	18.8611	75.6241	70.5932	123.509	8.99592	91.6993	1343.01	2.72561	1.07865	22.8587	24.7546	59.629	163.821	14.5267	67.1262	29.8863	5.5404
RP11-356N1.2	108.924	88.1611	89.7237	149.034	144.266	75.4492	84.8267	79.5519	97.2014	114.427	97.6037	170.041	61.526	92.4794	76.2726	106.945	61.3952	80.8226	12.2831	83.4355	95.5296	149.454	129.917	49.2579	98.1505	82.5068	228.989	93.1388	147.762	64.9751	75.1867	74.1852	40.8716	55.0528	135.858	72.0043	16.6286	22.8187	91.6639	76.7422	98.417	13.6839	15.57	30.4369	70.8098	66.8694	19.4074	27.6301	60.0347	50.1987	70.8684	22.2779	55.1253	13.5705	22.5449	61.7243	3.59344	12.4703	18.1432	27.5529	115.172	6.83793	53.3086	64.7604	95.2436	10.2228	21.0011	13.5791	53.9546	73.8234	78.4174	59.8739	62.9051	76.7803	18.5504	34.4584	29.0176	13.7683	15.7299	67.2424	70.6027	288.075	24.4392	21.0629	19.7581	13.3622	143.214	39.7795	35.1619	47.3398	5.45141	73.0157	28.3644	42.6422	23.9937	49.5509	120.06	14.0127	36.8489	40.9607	39.4172	13.8776	23.9107	103.938	32.1747	27.0995	46.1263	9.49118	30.279	77.9115	49.3369	14.3418	117.744	25.7847	78.7674	60.6423	52.8036	37.1258	128.894	128.061	114.923	201.409	62.8406	27.376	63.893	55.5619	58.9566	13.62	22.3037	45.6731	17.7402	21.8863	5.03174	178.462	107.189	51.0341	66.5974	92.696	119.307	17.0585	138.016	41.4546	27.2465	4.61054	45.8844	21.8752	19.0625	27.4175	111.803	42.1926	96.4991	0.176389	103.683	116.956	98.2979	12.5024	75.7091	401.007	0.283109	7.89319	542.39	75.1816	110.719	211.815	7.59342	137.919	38.7305	60.8052	69.625
AC010894.3	9.28982	9.76896	12.552	14.9966	6.01189	9.04222	13.7574	7.19734	6.36234	8.3492	25.1533	10.6811	12.1384	12.7389	6.37926	6.92779	18.6023	9.5272	20.4421	8.46844	11.1279	17.0727	5.99591	15.2445	67.6901	13.0615	8.42217	7.19834	19.9714	5.9782	18.588	0.3137	8.84796	9.4439	10.8184	17.271	21.2704	19.0277	14.4306	25.3016	8.77313	17.1689	33.1591	25.7028	26.5445	15.1233	8.03621	6.96484	12.9039	9.08999	14.8329	8.26631	5.27792	68.9652	34.766	10.6688	14.5351	16.9781	10.8767	16.5337	4.61271	15.8264	27.1119	16.5628	23.789	24.04	10.0005	1.40058	11.5483	24.9404	12.7301	16.8253	41.4704	8.85162	18.5402	6.494	12.4428	16.0107	41.3264	44.0844	51.8685	32.6506	22.5836	24.0701	16.2451	13.3406	16.1719	20.4809	41.3262	6.32391	23.7063	39.8591	6.60785	7.18879	14.515	16.6969	38.7465	8.46215	15.8935	5.99444	10.1244	12.1551	51.1471	21.7951	35.7628	13.564	29.4497	28.152	15.1597	19.0366	6.04461	19.7967	13.1609	6.37041	4.0562	4.20619	28.5728	13.1241	42.341	11.4027	10.6079	56.9282	12.5793	26.4629	25.4558	17.9465	23.58	9.60189	32.427	18.339	15.3531	9.32794	33.2871	5.59984	30.4566	8.8978	3.01748	5.34445	20.2143	22.8712	0.00941738	29.3468	21.8948	21.8708	11.5617	16.9813	12.7041	19.3864	5.233	9.13977	49.2721	34.9105	17.344	17.1335	23.1503	29.6346	43.3373	54.4184	211.775	12.9942	149.096	2.35158	0.0957884	50.4572	32.3293	2.50783	9.1651	4.86884	5.53269
AC093901.1	10.2661	7.12584	0.850342	5.61309	9.01625	12.3039	0.0501928	3.58449	4.24197	6.5073	1.14002	11.6743	7.62098	7.17903	5.30669	8.9141	5.49469	3.4315	10.2172	4.21567	7.7669	4.28984	3.99726	11.711	4.1892	9.03086	10.487	2.67455	9.0842	2.43419	0.895752	12.4271	4.47281	8.26914	2.42666	89.4442	3.63616	5.6868	12.3696	20.2402	16.0903	21.517	34.1821	22.8517	22.1162	6.50885	10.4978	18.3804	37.946	4.52028	6.93956	26.7463	9.74026	26.2131	28.5374	14.9104	5.41628	26.8868	25.4955	4.55692	6.19793	9.07552	10.9524	0	8.63425	23.206	11.0006	9.04258	32.7867	9.97519	3.60012	3.7087	73.681	5.89827	16.479	4.34263	20.7129	2.35479	16.7206	14.7197	50.812	80.5077	12.2164	2.00737	5.86411	8.91296	17.0887	25.2122	15.5124	7.94453	3.73763	37.9778	16.7101	7.18185	33.9922	0	9.57863	4.33481	8.31857	6.69274	4.24938	18.3017	67.2996	6.15159	19.2345	23.6338	10.7902	24.6154	25.0672	7.05555	11.0776	5.54437	11.2792	8.81498	8.30386	8.38351	50.4187	7.6774	4.78836	0	4.46729	18.2695	31.6357	4.69613	18.2418	10.5612	7.53517	0.713134	22.2949	14.7084	26.0139	14.8841	10.1688	2.78368	17.2277	20.2957	11.6826	2.64573	9.25294	6.44776	25.5565	15.4343	10.8467	14.6524	7.16851	69.552	45.0046	7.19239	17.8361	8.22432	32.8575	27.9064	7.01646	0.0891125	2.39625	16.1161	27.5044	57.0997	181.762	0.116413	14.8141	1.20842	9.94398	19.8194	25.8604	0.0816087	2.34678	0.0778708	21.3956
ERVMER34-1	53.9707	155.059	87.9395	59.9586	131.242	159.74	21.8536	50.601	113.031	70.6847	91.0177	50.5103	28.7788	107.69	58.2713	86.1496	63.578	71.2612	78.7382	77.4813	65.5592	74.7528	76.9509	72.5913	68.922	352.035	85.1102	65.9945	61.5997	47.284	73.3353	44.7363	64.0009	94.8888	56.0322	36.4585	42.6045	721.675	144.21	76.653	40.9968	9.38556	231.156	107.543	126.159	34.5569	101.541	83.8881	72.9405	40.127	37.5486	166.854	56.8666	433.868	32.5216	92.602	128.331	112.735	149.169	56.0607	93.6692	47.4392	64.2701	58.0385	36.3612	69.4755	79.004	49.3902	34.6689	84.796	48.2713	70.143	75.7809	80.709	182.252	43.0756	192.643	599.621	330.535	104.031	186.887	193.675	47.9646	58.171	85.7052	1171.9	43.1432	43.4282	53.7737	32.0191	334.37	52.1241	334.796	47.4128	132.918	375.07	129.522	173.875	58.6411	95.0305	51.0799	471.941	22.5416	29.1573	52.7135	85.6735	247.354	465.782	71.7552	77.7922	190.292	85.7606	144.999	215.182	160.954	125.467	70.4243	15.3237	125.002	172.173	153.757	149.955	206.071	94.4709	148.014	29.3272	80.414	257.718	29.3988	65.8226	102.942	118.579	64.6855	59.1062	99.9956	66.7486	218.687	96.2218	34.1346	49.7443	49.0932	42.2291	34.7543	52.6445	87.4402	140.301	97.3807	898.354	106.978	31.1592	80.1623	36.7188	154.951	156.17	714.553	124.986	87.5951	73.7307	1022.66	51.7038	466.36	139.017	272.08	56.0323	465.754	98.5701	59.2268	115.663	101.882
RP11-432J24.5	7.42027	10.6605	37.8412	32.8709	4.00832	17.9916	9.21421	11.736	39.0026	10.2136	31.7011	9.70713	6.74444	17.5689	5.32319	18.8163	10.9799	5.1543	11.253	13.6117	4.49651	19.2043	9.99346	12.5336	6.28396	1.54054	16.8073	17.1926	9.03194	1.26902	31.6418	11.2811	6.00542	14.0133	4.95928	3.82202	4.79654	1.8797	6.19052	15.2244	6.38343	3.37475	14.504	1.87975	8.87032	4.34779	22.9429	2.36859	11.0836	3.61222	12.257	4.07203	2.61414	0	9.98786	6.40571	0	1.7375	5.42309	1.79944	13.4274	2.31793	0	17.5228	8.68419	5.09474	1.93e-05	10.654	0	1.99404	4.52081	5.58981	86.3479	3.93033	0.0113892	2.18883	4.15866	6.88707	5.89626	14.6959	30.0481	30.877	45.358	0.00112469	9.28161	0.0412401	7.17129	2.50432	0.0129477	7.98682	0.247298	22.807	12.5634	4.80597	24.5933	38.488	4.74681	0.14028	8.35532	8.1434	10.2232	1.67959	7.08683	16.8471	0.105201	10.1504	7.84772	0.0657448	15.0085	3.08009	17.1131	10.9923	8.46253	1.52139	31.4573	9.41554	17.5448	4.40242	5.75573	4.84461	1.41177	7.89465	12.0572	13.2369	5.07686	69.707	7.52122	0	2.03363	3.98502	7.2465	3.03912	5.05302	8.43569	2.60772	4.40009	3.02967	1.74913	15.6492	0	5.12153	17.1837	2.58322	3.12182	22.8816	9.69874	0	0	32.58	9.16554	0.0670556	16.6742	23.9434	9.78474	13.857	9.9202	50.7889	50.1638	20.9595	0.107622	13.8748	13.6473	24.3836	0.340677	10.7884	9.63443	24.8705	0.0722793	0.125679
LTA	15.8048	21.3621	19.7232	33.7584	12.023	22.524	13.8047	34.3956	34.843	14.8605	48.1598	39.8506	5.19604	2.28449	33.8724	39.6149	24.1093	11.2452	22.4979	9.29786	38.8148	27.7544	6.99522	28.6998	6.28775	37.6843	5.28043	28.9535	2.66881	18.9225	27.8612	25.8642	36.1043	31.6931	46.0031	75.8387	28.4293	89.4739	18.5576	38.7131	78.9756	82.5721	93.294	66.6194	64.1975	69.0376	43.0029	20.7511	117.347	162.616	76.9782	29.291	15.9474	25.2173	44.9337	152.112	50.0337	53.6643	121.931	9.15203	40.8746	157.779	99.9348	233.677	12.5706	134.023	244.012	40.2732	82.8692	200.524	31.8652	100.127	60.2948	83.6688	48.4062	39.8393	188.457	116.307	55.0812	74.6014	31.1679	47.8012	267.424	68.1993	44.0411	79.8141	57.5701	91.4269	181.9	122.997	37.5534	60.6726	23.334	101.685	118.502	83.8744	44.9872	180.321	143.575	53.9768	52.5988	140.457	71.1887	84.6902	348.939	61.9929	32.3812	132.577	143.08	84.2421	34.2359	101.085	55.5366	19.3028	37.1163	37.6577	44.026	34.9517	119.258	25.3186	27.4185	28.8377	78.2267	11.3078	130.639	30.9755	51.4694	41.9104	108.439	78.1983	82.7258	84.8531	63.0208	64.7569	106.4	101.483	67.3468	40.439	63.0204	84.9803	88.9581	63.4574	175.04	55.4517	27.583	106.357	77.4685	63.0666	10.3333	63.3118	10.6996	0.177595	22.0228	0.0971333	7.03022	163.039	116.369	61.3681	97.3089	15.6275	64.8647	72.9334	5.05175	126.398	27.0041	31.3315	9.17805	16.7939	129.697
AC007036.6	3.69444	0	3.54507	20.6833	18.0319	6.78318	13.7004	9.94826	8.458	17.7269	0.0358376	1.92942	15.3365	5.5165	4.25987	0	6.59804	14.8399	34.7084	14.5432	7.79252	2.16759	0	12.576	4.19406	8.97811	4.22292	11.7736	7.23127	14.0936	4.61532	0.287703	8.74952	16.3535	7.48354	3.82091	7.14711	16.1907	12.3622	14.3451	8.81426	13.7678	14.5098	33.3882	15.4743	15.0893	22.0658	2.37065	4.58376	24.7262	9.59578	3.35618	6.18219	10.6708	12.4664	21.2457	9.0803	5.32438	10.9024	8.2537	13.3958	34.7537	4.16067	27.5835	8.66639	2.50381	8.00042	8.31022	3.83693	24.9423	11.8443	14.0383	16.4056	0.976691	13.3856	0.0296162	27.9263	0.0546364	3.92694	18.8917	12.4613	18.4534	20.7358	2.00732	8.14821	2.27126	9.87918	9.66972	16.5326	5.53936	13.5297	1.87018	1.58981	14.1824	4.92584	5.46216	30.8399	2.94542	0	13.7015	4.26371	14.8354	11.2079	6.13223	11.5678	11.2814	6.86394	0.067365	8.86427	5.47526	7.05032	2.24758	14.1276	4.76542	8.3479	6.29057	4.44435	0.0354427	48.1883	11.4578	1.41023	20.701	3.85147	4.69955	11.7067	10.5985	17.1291	5.57115	15.2005	16.1983	12.1534	14.9531	5.90406	25.3993	16.6427	16.5877	10.1452	32.5333	1.44443	1.54101	38.8112	27.0558	3.95753	3.13109	10.1631	2.52235	29.8067	12.9427	2.67948	32.2426	18.7753	0.152651	11.0403	0.084705	18.4595	0.0910897	28.6219	53.4155	13.2102	0.110442	50.0619	11.409	5.02885	0.352545	2.19648	0.0776136	15.9019	2.47915	18.6213
LINC00511	18.5805	28.4451	26.8672	21.5199	40.0748	29.3309	36.7389	26.1722	40.1718	43.6926	11.0202	7.75675	22.6886	64.5448	44.5081	22.77	34.014	39.9321	58.2912	35.6996	55.57	63.0132	93.9403	47.4706	830.638	496.313	63.0548	36.1292	46.1828	60.2432	80.771	72.2449	43.7429	154.629	27.5527	379.196	1204.14	822.379	379.069	143.239	26.4939	289.802	749.491	151.314	236.839	104.661	335.618	289.444	468.316	417.248	260.646	244.51	128.904	981.188	61.1674	508.66	794.687	503.838	1811.22	614.361	34.5477	3098.77	1110.07	358.649	271.105	886.931	809.041	72.9981	3174.27	418.996	360.99	389.204	767.07	1030.61	412.916	673.476	393.597	178.045	883.351	171.285	369.648	442.666	632.422	1084.16	390.072	562.007	134.938	760.411	616.128	298.729	1311.14	239.87	32.5357	827.945	780.773	173.17	598.692	716.27	737.417	64.848	78.8752	1186.68	4100.86	266.281	378.316	1082.58	1890.45	305.368	1020.35	212.081	142.975	134.132	56.4626	70.2492	129.158	247.801	218.883	183.321	1178.02	44.1704	51.8898	528.078	399.81	861.777	390.528	872.378	235.828	1947.38	1344.88	345.644	332.451	501.194	212.941	53.4707	532.898	257.583	215.362	1241.55	1055.2	858.817	459.119	1088.55	515.023	367.008	71.3429	665.087	556.724	1892.88	170.674	373.523	497.044	39.5207	35.4636	22.0754	106.56	2010.76	17.7179	174.831	2979.05	2264.82	956.743	33.1159	12.4353	274.135	1345.91	239.146	52.4084	222.982	64.4685
C14orf132	5228.25	6362.24	5462.4	7202.07	7189.27	6357.44	6294.61	6002.42	7665.84	5568.52	9496.35	5200.78	5102.53	6634.84	3202.83	6940.54	5041.39	9764	5219.02	7701.85	5011.41	6341.23	6154.08	6966.26	3844.46	2285.83	3684.81	6336.94	9268.65	3498.3	4965.43	3814.38	4274.05	3458.18	4222.24	1426.59	3366.09	1387.72	4678.46	5151.55	5517.14	924.578	2646.56	3508.48	2775.01	1891.74	2159.65	3198.01	1268.26	1786.87	1747.93	2884.1	5012.05	1357.71	1737.51	1370.61	3936.07	2598.96	1005.99	2896.17	5415.58	110.599	1169.15	1409.06	5452.13	1894.78	1713.09	3713.97	1223.75	1349.77	4221.13	1992.91	881.6	1493.23	2721.47	405.637	167.811	2590.79	3197.95	826.891	817.159	994.003	2672.75	1306.81	3880.39	239.49	2533.4	1552.24	873.552	2169.62	156.117	3937.94	3541.04	2261.63	1892.18	1369.8	2142.93	2049.61	905.932	3484.91	3688.89	1215.28	513.512	1738.69	1846.26	2077.49	1655.82	3155.01	1826.17	2547.07	3038.65	1415.53	5749.44	1493.63	4993.5	4121.24	985.336	585.865	962.563	4763.32	7055.52	1053.59	1975.48	2517.24	1788.17	310.56	4756.48	449.679	1211.12	1021.79	802.84	2637.41	2037.29	1968.41	3241.29	2571.06	7289.84	903.152	2346.02	1037.61	1987.79	997.966	904.662	1009.02	4031.75	892.539	995.984	452.981	2308.44	982.948	674.941	309.012	8045.03	4032	5469.11	774.48	3974.14	2394.55	2306.64	256.631	809.229	3944.27	6086.35	1259.67	1148.66	1627.72	3465.19	3971.24	1119.63
WDR46	1818.16	1351.16	1637.73	1474.14	1399.58	1616.39	1611.2	1705.42	1274.14	1709.81	2045.11	1537.98	1639.98	1472.87	1393.83	1617.05	1999.66	1455.31	1666.73	1522.8	1654.92	1627.22	1771.87	1618.96	1693.56	2753.51	1856.58	1440.65	1583.27	1821.11	2026.85	1508.76	1479.4	2015.98	2071.24	2278.14	2028.47	3868.19	1535.82	1644	1524.83	1767.54	2907.79	2828.85	2732.97	2008.22	1707.69	4076.42	1862.24	2739.24	1943.03	1955.12	1375.01	3060.95	2502.18	2122.92	4493.17	2110.29	2214.89	2461.13	1539.28	3861.73	2257.15	2242.78	1568.48	2072.5	2186.11	1845.05	3934.39	2791.32	1484.18	2006	2120.98	2639.01	2409.48	2058.11	2975.7	2026.12	2931.37	2814.7	4037.91	2523.58	2827.09	3229.41	1659.64	5337.15	1986.2	2354.75	2567.88	2359.2	2799.81	2232.08	1679.67	2467.44	3535.23	2044.33	1763.88	2652.68	3098.1	1846.01	2404.51	2311.21	2489.74	3206.2	2325.71	3253.61	3407.85	3066.96	3545.29	2564.55	2134.5	2990.31	1912.36	2422.09	1513.87	2098.28	3820.14	5364.95	2132.87	1196.03	1504.71	5826.1	2117.93	2596.61	2366.7	2172.17	1828.47	2790.81	2612.77	2593.49	2393.4	2185.63	2302.29	2122.36	2139.34	2540.24	2863.89	2726.71	2079.7	3681.05	1916.22	2070.97	3120.71	3248.99	2044.19	4962.59	3088.93	3466.2	827.307	2265.18	1748.99	995.32	1570.08	734.567	854.157	2093.02	1898.45	2181.8	1839.51	3657.43	2666.62	1981.33	1113.73	1953.56	2415.9	1896.78	1279.9	1385.05	1463.75
LINC00629	1.86123	0	1.792	0	4.00625	4.40975	4.47338	1.80625	0.0115795	3.75937	0.0194932	0.965525	6.44157	0.745997	0.0121089	1.98066	0.019324	3.54098	0.00468204	0	0.0222182	2.13158	0	2.71309	0.00908838	1.622	0.0104167	0	5.54521	0.035246	0	0.133627	2.80202	0.0571224	2.44812	13.4775	4.75756	2.83776	0.010308	3.32055	0.717723	3.39525	9.31697	9.53677	1.15329	0.0267026	1.5422	0.0498244	14.8663	23.0337	0	0	1.73074	7.76852	7.4461	15.8802	23.8927	23.5272	1.78015	1.80483	0	2.30655	3.33611	6.64611	1.49316	0	2.00012	0	0	14.9669	0	6.5499	24.4932	10.8364	0.0101853	0.025806	2.08625	24.7297	11.8155	8.39352	0.0131171	0.379687	17.0254	4.01247	2.3764	6.64908	0	2.48466	36.0317	18.817	0.212738	1.87433	1.60066	0.0610596	6.35793	7.73523	1.52215	2.89462	17.0131	1.22339	2.82694	3.44639	14.9058	1.30082	0.0926063	4.53367	8.83907	27.6457	20.8513	0	4.02918	4.41836	3.74935	6.4694	2.69751	2.10965	17.4448	0.0308467	20.2686	0.737961	0	0.0993615	5.30553	0	0	2.37918	6.43132	7.28643	6.08159	3.8571	4.83116	10.3194	25.1119	1.85114	2.64125	1.38983	0	5.38493	7.82292	4.86923	2.05439	0.729568	0.540488	0.145341	1.33571	9.59416	11.3099	7.30073	0.0896263	22.2127	5.90121	0.12982	0	0.0729997	0.0527549	0.0784031	11.3764	0.16731	6.60165	7.69273	0.614498	0.04688	0.0767818	0.288832	4.33257	21.2071	0.0463239	0.063976	0.110259
RP3-340N1.2	0	10.653	27.8753	7.46984	4.00835	2.31612	0.0588266	21.7217	8.47462	5.5475	2.2431	1.9284	26.7396	4.68175	25.3951	50.5208	20.8037	10.3888	18.4049	9.31294	59.697	12.8285	7.99465	23.3378	20.8753	58.4768	14.7172	36.2748	5.3916	9.50774	1.81989	7.74922	10.3127	30.5323	13.3169	1095.45	40.2451	52.3222	23.7074	20.1507	20.8514	590.954	447.833	12.3491	278.868	6.5098	795.084	707.28	386.111	1502.24	39.2982	32.7826	11.506	375.577	422.239	640.573	54.565	940.716	2364.54	1085.38	15.6448	1018.29	1220.3	747.433	8.61903	47.1396	422.021	31.8643	1443.56	34.9151	8.16093	182.418	291.259	216.547	4.13306	520.7	275.522	433.52	783.021	229.064	136.038	595.611	768.925	1655.82	2.38877	22.2277	160.142	292.454	69.2819	120.382	17.2919	64.4484	9.95533	7.18766	1503.18	589.287	1389.39	22.2869	8.30835	134.674	99.3654	25.2134	6080.52	130.785	36.0555	665.769	942.283	366.383	1015.14	257.408	154.05	269.287	18.8008	371.974	16.7124	762.122	420.076	181.135	427.918	8.92734	16.7068	26.2407	243.296	445.996	31.1119	1436.04	37.5524	1809.51	644.573	1027.57	8.01608	5.39472	288.804	10.2944	507.435	102.04	81.3646	64.7138	510.028	668.459	1002.04	178.189	386.263	148.723	2.06131	279.412	246.742	393.999	506.454	586.511	15.4034	19.8645	12.5419	4.98683	18.5999	2179.74	14.8065	50.8264	1082.16	1351.29	1313.65	33.1179	17.3685	107.64	24.8487	20.5283	20.551	45.4003	61.7925
CH17-437K3.1	2.7611	12.4986	7.15887	7.48646	6.01162	9.01109	9.17273	14.5118	6.35338	15.8555	2.23853	3.87457	9.11889	19.3315	4.25953	17.8319	0.0353881	3.42062	14.3057	10.2288	6.68972	4.29712	12.9919	5.34484	12.5178	9.81118	16.7768	1.76239	5.40753	4.78538	7.41504	14.4299	4.52159	14.0613	8.31711	48.0904	23.5247	9.50336	14.4224	12.6226	4.74161	6.82253	14.5149	64.8933	2.26732	17.248	16.2659	18.3477	27.7716	17.3584	34.2732	19.7064	9.75104	9.69619	0.0964468	14.8995	9.98747	21.5178	4.50383	18.4084	16.5581	20.2647	15.2383	13.2657	19.8805	3.36177	30.0015	16.7792	9.62502	32.9239	0	11.2132	16.383	16.7349	5.16241	8.63287	11.4009	3.49326	2.94267	10.5196	14.538	33.9019	14.1123	7.02166	20.7814	12.212	18.9201	13.2598	6.21739	12.8245	0.262296	11.3673	10.8348	18.8885	10.7256	2.63812	3.92513	11.128	3.27286	16.4475	5.73104	8.6742	4.37466	0.0827192	7.7987	12.4134	25.5312	21.0766	18.8012	16.7047	4.03077	7.73061	9.39773	1.51904	7.6156	8.37997	6.63998	8.758	34.6664	15.5785	3.70548	1.45331	10.6157	9.43204	5.05029	1.54122	10.7356	41.5207	12.1642	11.0913	9.67602	34.8411	8.46852	13.1339	12.375	27.9979	14.088	7.15608	6.1307	4.81407	10.2314	0	10.883	10.3113	11.6176	7.33826	9.5237	14.5546	5.21674	1.79341	21.1385	87.7149	27.0343	9.82396	29.9446	29.4777	20.267	44.8894	1.96969	5.2885	0.847614	0.0552385	31.7869	0.36368	0.0312949	16.8013	23.8198	4.85867	2.84881
AC096574.5	38.261	56.3952	12.5425	14.9893	16.0297	2.31577	4.65555	9.00811	10.5814	42.9062	16.4494	8.73357	5.20803	11.9145	4.26615	13.8619	16.4364	10.393	13.2967	15.3207	11.1365	18.1456	8.99405	42.2984	0.0177856	0	10.5219	16.2772	34.5406	0.0718704	11.1223	4.11047	10.2989	22.1556	22.7049	24.0267	5.98002	62.9984	11.3357	9.22967	17.7748	4.23289	8.30518	17.1417	45.1261	10.8009	3.15613	14.9223	17.567	3.60904	14.8773	4.05886	3.50238	29.145	3.85543	12.7751	3.59639	17.9235	0.865369	14.7175	6.21309	0.0502335	5.00896	9.92226	20.7052	1.64468	9.00047	2.92504	4.801	11.971	4.51634	0.904126	25.0943	10.8246	6.19055	4.33958	15.5335	34.0301	11.8018	13.6604	41.4568	0.482257	23.564	2.00733	7.0043	10.0025	5.35475	9.67853	4.15138	10.3988	0.25885	26.5931	9.9983	1.27252	8.14851	1.24372	16.117	2.94848	10.0278	28.3715	32.5416	3.42293	2.9847	4.93575	5.25435	2.31724	11.7756	55.8211	11.3547	22.3622	59.3803	2.24811	16.9585	25.2115	21.2224	22.9744	5.54215	2.22788	1.90366	45.5032	29.3153	13.06	14.7228	2.80669	11.6864	0	2.17998	25.9937	10.1381	4.01794	8.04601	37.2781	18.7887	3.72441	9.58245	2.12497	18.8695	7.15865	0	12.2343	22.4834	9.72084	26.9877	8.86973	34.6812	0.0816044	6.30639	0.715892	0.105682	12.8425	0.0695114	0.15465	23.8528	15.8393	0.0616266	0.0921857	31.5129	32.999	3.61443	20.5053	0.829503	35.1153	2.5801	4.4153	6.50297	7.28214	6.8794	8.40486	0.130695
ZNF717	122.873	102.396	94.19	123.693	365.672	139.588	86.0017	252.348	136.293	75.3205	91.0516	133.1	79.0088	115.583	70.9885	216.865	120.548	123.425	108.395	136.252	128.857	106.792	112.928	99.4715	134.697	279.663	154.453	255.097	205.757	94.482	221.935	90.9015	113.349	117.114	140.688	171.847	164.116	80.8835	404.76	135.715	130.531	89.3996	130.624	148.482	102.937	90.6258	160.123	72.4122	105.282	206.378	127.704	94.5294	96.0183	190.222	200.466	231.95	182.975	93.9313	81.8266	58.8204	237.225	183.825	295.613	120.361	253.879	115.007	91.0046	91.3265	108.876	116.72	94.7819	236.747	300.047	198.84	123.57	277.512	291.016	68.5162	148.534	245.826	184.812	252.293	99.737	172.503	155.088	100.907	125.074	81.9062	99.2535	59.3423	37.6287	157.401	97.8144	97.059	118.891	67.6524	116.633	142.204	168.624	102.57	92.8313	99.3443	94.9911	162.129	75.769	117.2	119.741	85.7871	70.5002	189.971	170.156	171.436	76.2428	260.526	117.302	97.2455	133.075	142.919	144.239	71.24	244.929	237.144	170.55	138.894	197.028	215.071	120.056	297.337	103.38	71.2603	121.613	119.365	156.776	75.0672	104.143	127.676	107.28	190.733	174.429	289.399	117.596	143.256	115.673	58.46	53.8457	128.223	110.973	106.741	189.568	176.228	229.585	119.401	121.705	343.777	289.191	123.752	107.95	169.924	201.284	189.405	410.315	205.044	259.784	257.211	88.4701	102.171	62.6384	108.519	59.0921
RP11-439A17.4	1.83049	8.92207	1.74769	4.66819	12.0213	3.42331	11.3991	9.05717	5.29517	6.50388	0.0340561	7.77292	9.16823	4.72875	5.30891	7.92215	10.9228	6.94588	5.11811	11.1298	5.57561	6.41466	4.99666	5.35575	13.5439	28.2692	0.0180049	3.58271	3.59113	8.25057	2.75571	2.19844	4.48589	8.22826	10.04	32.7209	15.2853	11.4237	9.27413	16.0863	8.01887	3.37567	9.33416	3.78583	14.3547	3.2718	28.7514	9.20541	22.2449	14.6356	0	1.95273	4.40052	9.70228	7.53209	29.6867	14.5912	38.758	25.5869	15.6664	10.2305	14.6241	6.728	8.27082	18.37	5.09637	11.0006	7.5606	3.83822	2.99171	10.9404	7.46926	5.11763	13.7843	8.2433	40.67	20.6851	17.0411	31.5084	13.6475	19.6991	0.45115	0.91271	12.0348	13.8512	15.4784	10.7988	2.50345	6.21355	6.36376	0.245304	0	1.59147	5.97571	3.00589	35.644	23.5542	12.3795	2.43769	11.6556	2.79675	2.55307	9.79738	2.51986	12.7802	0.0477406	4.9003	39.4586	1.37947	15.1717	8.05615	6.62348	9.40935	7.22811	2.66591	5.24455	14.2687	15.2407	16.3648	3.19439	2.17813	0.11225	1.83893	8.49442	4.41719	13.9431	10.7189	5.58283	7.09806	5.73208	4.78988	14.1991	0	3.72721	1.22491	10.5113	3.82055	0	1.44639	1.54279	27.5746	3.98831	8.85649	3.11923	4.26076	9.69341	15.2488	5.59451	0.101074	17.4839	0.0666267	4.37729	6.25707	0.0820765	4.69254	13.5577	0.165981	3.30058	0.23158	11.5847	0.761308	4.61405	18.3352	11.8371	8.64133	7.25944	11.3717	23.626	5.47884
AC116035.1	13.9742	4.4048	27.9523	7.47876	18.0325	4.55706	4.64662	10.8432	8.4652	10.2242	2.24089	7.76462	26.9136	1.4925	14.8158	10.8918	8.78637	10.418	8.18597	8.48194	14.4198	22.3675	7.99474	3.53658	15.65	0	10.5123	9.02443	19.0828	0.0686769	22.3413	4.06888	15.8448	4.73927	11.7727	3.82447	17.5491	0	24.6696	0	11.3311	6.85697	4.16014	1.88093	6.65888	2.19316	10.5989	2.36379	0	22.037	1.68982	12.7357	3.51236	1.92711	12.3713	2.15782	0	7.14406	1.77622	3.64654	12.6862	2.3139	0	3.24926	22.5104	3.37501	18.0009	14.6148	0	9.97637	16.4796	3.71696	4.25858	3.93133	8.23911	0.0276684	2.0881	2.34552	1.9597	3.17342	2.09436	102.778	0	6.01824	20.6365	2.26651	7.18523	9.61149	0.0123914	3.12806	0.232948	5.67545	10.0575	9.45252	2.37412	0	21.1813	0.133087	4.98213	3.98485	1.33252	5.19216	0.137943	1.30736	5.21214	0.0458636	3.91897	0.062691	14.926	4.69879	9.06142	4.43076	3.74322	8.8975	4.82161	4.19861	0.0362331	0.0330918	0	0	24.8954	12.9179	10.7635	18.0059	13.197	1.54698	4.31293	0	10.1332	0.270627	8.09828	3.04899	8.51677	1.84836	13.9687	3.65585	7.81606	7.18226	6.17855	0	8.18151	6.47462	3.98782	3.10134	2.79661	0.0749512	0	1.52589	12.626	5.48384	4.76937	0.140838	15.9662	28.7977	2.38564	0.0845647	8.7464	35.1858	6.72319	0.10233	18.9979	0.0503838	9.83385	89.57	0.0286353	4.86963	42.6912	10.6935	8.05856
KLLN	59.5921	51.6609	34.0705	59.9884	41.0762	58.5149	48.1379	32.5225	68.6527	20.4324	57.0121	36.9123	55.5475	52.6368	23.3271	38.6169	59.1544	38.2224	50.1047	32.3163	46.6581	67.2461	35.9769	37.6257	57.4215	94.1465	29.438	60.6097	68.0017	14.2588	30.6146	17.0682	60.8923	74.9277	35.9436	75.8419	166.246	48.5271	102.994	77.5683	51.5262	53.2909	60.1327	36.1486	63.0857	28.0806	68.2588	60.888	60.0282	60.2464	48.0764	73.5988	35.5283	44.6323	47.4094	84.0587	53.6822	53.6694	64.5695	20.1899	42.4603	14.7339	70.2605	43.947	112.707	62.6506	48.0024	66.2488	55.8799	53.8704	20.9208	44.8879	49.0819	37.3982	86.4901	23.7085	50.7623	68.4626	45.2435	64.0973	52.9635	33.7286	96.0081	31.092	55.5897	46.5925	71.9919	65.0027	55.8317	91.6126	39.2167	45.4959	140.681	93.4045	69.9612	58.6474	74.835	63.5464	136.877	64.984	51.144	72.3558	16.9562	53.2924	111.408	95.7295	45.1435	100.924	60.3745	28.5078	52.3577	75.8302	96.9998	88.9904	70.9703	56.4664	75.8764	50.209	103.869	25.3211	98.7573	79.5172	52.0702	180.561	50.7662	62.9211	87.875	23.3162	25.3442	47.5221	88.4343	48.6415	143.287	61.9427	91.8796	67.5932	68.9328	79.1689	40.4007	112.029	57.2664	61.0215	64.3399	106.085	68.5535	134.061	100.712	87.4092	182.828	37.5959	75.3771	258.543	82.2398	31.8239	99.4783	49.5526	96.0378	24.7714	125.052	13.05	1.08534	43.3462	24.758	71.45	239.24	72.0839	68.2717	152.356	50.9849
RP11-95I16.2	21.399	18.6751	27.821	41.2668	37.0678	18.0458	5.80736	23.4987	52.7701	11.1312	3.3415	10.6739	9.00858	27.9154	37.049	11.8785	38.3123	33.9361	25.5646	25.5421	20.0178	50.1255	26.9828	13.4043	3.15599	29.4356	23.1222	13.5268	59.9325	11.8818	38.0948	25.9234	17.5563	10.5792	22.6879	1.89954	5.98323	7.59591	11.337	8.37541	11.241	10.2843	16.5837	33.3709	40.7583	19.3943	10.5188	4.66436	38.9172	0	18.395	8.3051	20.4916	1.92586	30.8926	7.47378	0	5.32071	9.98029	12.8651	40.5382	0.050698	0	25.0139	49.6579	5.94649	1.00007	29.1611	0	0.996437	21.9159	14.9691	39.0021	2.94499	5.16237	0.0302091	24.8368	13.7025	0	13.6632	69.4174	0.48962	6.5627	8.02446	10.4564	1.16185	18.9209	3.71079	16.5379	3.1116	0.262003	0	9.14928	4.81825	2.35363	1.93926	91.2273	19.2352	2.43303	38.8303	17.5988	6.04588	12.6119	47.9296	7.79804	3.44353	10.7923	22.2365	2.64345	7.0686	27.1796	1.14769	6.56631	45.6857	9.04031	21.9367	9.92506	19.6129	6.71524	10.6124	26.9495	2.76065	3.84432	0	75.8859	0	3.25172	0	12.1642	5.80958	26.9036	3.81981	5.89805	25.3832	25.0424	5.14129	53.865	19.8185	21.1016	5.63574	22.4856	2.34548	10.8842	21.6627	36.1224	4.93569	15.9838	1.52001	0.106742	28.5217	4.79549	0.156308	38.2707	11.0305	4.70436	0.0930927	7.46071	41.931	0.24708	0.112939	0.846062	8.02637	1.34603	0.363228	2.19718	0.0792868	1.20538	2.48124	4.18204
AC009502.4	7.47232	0	0.853688	0	0.000597426	0.0395127	0.0457113	3.59783	0.0180293	1.83408	0.0305673	0.959619	0	0	0.0188625	1.97689	2.22424	0	0.00724506	0.788025	0.0349257	0.0215658	5.99627	0.852328	103.545	3.22425	0.0162019	1.77197	5.4422	2.41883	1.82979	0.232389	3.02124	0.0593933	1.5997	0	145.133	0	42.0936	0	0	6.87112	2.08946	0.929606	30.6656	2.19125	1.53829	2.35987	0.888477	5.46044	0	1.25954	1.72814	2.89958	0.0844389	2.15629	0	0	0	9.21133	0	0.0447835	0	0	16.8848	3.38099	21.001	0	9.64418	0	0	0.905908	0.797712	0	0.0105607	0.026782	2.08727	2.34183	7.86994	0.0179574	0.0136029	0.402197	0	4.01265	36.4408	9.94842	10.836	1.29484	5.17668	0	0.22322	3.77489	2.43881	8.26712	5.65729	0	0.713778	1.54788	0	6.82115	1.33629	0	0.132793	0.0725953	10.1782	0.0443537	3.9199	0.0605761	18.5174	0	2.01673	0.0348252	1.85674	0	23.0729	8.36008	4.42794	0.0320229	10.5906	8.21066	0	56.6433	5.2755	45.6389	10.5523	0	24.4991	0	2.03296	7.29851	0	16.7346	22.4282	0.910365	22.6806	0	3.0477	0	0	0.731962	14.2978	13.1451	1.21931	3.08523	0	0.0723784	0	0	0.0933687	23.1049	0.0617744	0.135561	0	0.0759732	35.3078	0.0816228	0.152282	26.3283	0.211028	2.69496	0.659352	0.0487141	0.0799272	0.304389	0.0277166	0.0696858	0.0481347	62.8988	0.115002
PARG	604.188	555.78	572.524	578.221	610.127	575.199	623.392	500.032	531.421	422.316	724.829	575.163	528.625	621.211	469.209	593.149	539.105	553.773	689.186	491.391	568.681	672.665	653.584	640.955	572.181	684.072	547.42	657.48	605.395	502.819	619.285	641.539	670.684	652.103	587.092	579.847	553.79	672.927	537.694	548.821	564.941	639.062	815.839	562.522	531.134	629.867	530.723	548.931	582.863	634.575	705.125	590.209	494.488	661.875	726.125	697.001	689.978	664.94	613.062	420.275	649.114	462.467	756.057	748.152	578.842	703.139	599.03	621.6	987.699	583.602	541.513	741.027	854.109	640.802	547.803	602.488	650.455	559.036	658.08	636.704	537.847	905.563	575.944	598.746	567.123	962.121	528.252	629.326	818.742	703.655	893.667	500.638	599.749	641.132	652.125	625.5	614.766	723.227	593.071	570.798	607.302	650.368	456.24	486.45	664.149	570.093	494.682	743.268	701.303	688.206	508.457	546.219	613.907	591.941	557.301	496.616	789.546	906.522	745.255	623.851	663.245	483.795	594.469	699.23	530.12	665.455	595.922	648.412	429.724	652.569	743.729	545.18	702.952	767.846	561.18	582.978	632.29	861.834	645.458	647.923	650.328	585.281	597.216	1004.28	650.005	1249.02	1173.53	795.344	1371.58	639.711	1357.78	1606.57	634.039	1467.45	1093.56	649.45	802.727	566.607	832.097	894.36	558.273	837.393	912.778	686.235	1418.19	1055.8	993.113	820.001	965.387
LINC00866	0	3.55886	0	1.85599	0.000539172	2.28065	3.44626	0	8.40004	0	0.0274549	0	0.665497	2.34598	0.0169735	1.97777	2.21472	2.58282	5.10717	0	0.031348	4.26512	5.99645	6.32611	7.27881	25.4366	0.0145855	0.867923	1.78437	4.69208	0	5.3294	12.284	0.0630472	0.759698	3.82311	3.61964	82.2395	6.18897	3.30171	3.13498	23.4028	21.7293	20.9899	6.66606	25.7656	11.4019	2.36647	26.9139	8.20514	3.44386	6.22288	15.1712	33.0648	7.52079	20.1579	36.6532	3.53364	5.42707	1.80024	0.686073	5.68026	0.773155	1.57709	6.28517	0	1.89e-05	2.16904	3.83894	4.98719	2.6935	0	2.51967	5.90121	1.04386	10.7539	0.0134274	20.3994	23.6295	9.45822	5.20489	0.440339	21.7104	7.02114	1.23202	4.47617	0	15.5431	19.6117	2.31461	70.0645	3.77067	1.59248	4.79931	1.72669	10.4969	12.9252	11.0113	13.4714	0.53342	17.7537	58.2015	15.1663	6.11086	0.102774	0.0470175	1.95411	40.5557	8.82251	1.48787	5.03667	10.9819	0	4.77993	3.38031	0.0170602	3.34304	62.7592	11.5444	0.73345	1.41348	18.0335	8.65799	3.75603	5.0913	18.1223	2.1778	1.51993	20.2569	17.6298	8.08143	4.63087	7.64101	0	13.2041	10.5298	0.679792	5.36324	0	0.729407	0.00847416	8.93869	0	0.162618	1.32461	16.8027	23.4235	3.149	0.0994213	16.5696	0.0655891	0.144905	4.66301	0.0807696	0.0581873	6.25194	0.163026	0.187834	20.8252	17.8398	0.738247	0.0516604	0.085004	0.330366	0.0293363	0.0740427	0.0510432	0.0706867	0.122699
AC017074.2	6.48391	20.496	17.9445	1.84172	13.0245	26.9615	20.6129	18.991	14.8007	27.9412	7.71855	12.6227	19.7911	6.28201	11.6685	12.8705	19.7179	2.53918	16.3629	32.4727	22.1943	12.8303	11.9922	32.3468	19.8357	22.923	4.2289	10.8201	25.4082	13.0278	6.46525	43.2451	18.8685	5.94343	2.42602	18.2303	8.35448	10.4478	9.28492	33.7696	12.0069	25.8034	4.16631	38.0954	5.58885	29.1111	32.5585	28.6934	4.57755	19.1549	17.4622	16.7349	6.16747	22.3177	36.0273	37.217	7.23584	16.9734	27.2926	18.374	21.2363	7.95932	32.2079	4.05977	11.009	36.9761	17.0009	18.99	21.1932	22.9448	16.3828	7.45213	41.4507	17.7138	69.9649	30.1123	30.0315	23.967	6.87728	16.8255	34.252	3.05053	35.7836	19.0562	27.7657	23.2879	17.0703	56.3059	21.714	23.2767	5.43973	16.1031	25.9318	10.7282	7.44705	34.3421	28.9911	26.2204	41.2002	19.0935	10.8547	9.52876	2.99693	56.6085	10.3857	6.82528	19.6265	10.6467	21.4052	16.6267	50.3355	110.63	4.67648	87.8476	10.4055	6.29676	11.0409	66.3944	15.3729	7.28521	6.76191	20.9122	16.6184	28.352	63.1389	0	2.1811	28.2793	9.12793	18.378	37.3898	27.5094	10.1559	30.047	26.9346	8.13904	21.9094	43.2479	0	31.0835	4.10222	5.59891	37.1203	195.851	25.5308	26.5992	36.0212	16.121	17.888	23.8574	34.1012	19.7339	7.0064	23.2013	132.34	5.07393	0.187857	4.87295	19.9446	20.6721	28.4033	9.18185	5.05085	29.622	8.66684	35.9621	4.62422	16.7437	8.20286
RP11-160H22.5	0	5.31396	10.7923	6.54909	8.01488	6.77325	12.5457	0	4.24577	6.49929	6.59602	5.82269	2.93878	4.71952	9.52626	9.90368	16.3562	13.9849	8.18093	11.9764	6.68222	6.41896	14.9909	26.2062	5.23299	0.731048	12.5873	3.57966	7.23954	0.0642722	10.2254	3.99796	0.155179	0.0614127	13.4773	25.9963	9.43505	3.78835	18.5104	1.61081	9.68852	3.38225	4.1601	5.69834	14.3253	9.70004	0	2.3637	7.38033	11.8964	10.5191	9.84543	8.89548	1.92713	5.05723	2.15779	3.60487	1.73986	5.43207	1.80132	7.86033	4.55518	11.04	9.98383	17.638	2.51103	4.00022	10.7101	5.77223	0	12.7986	5.59643	4.25876	1.96133	0.0108927	10.7444	8.28764	11.3735	12.7943	8.40702	4.16728	50.3336	2.79724	2.00721	2.38563	7.7693	9.00171	4.8779	2.08321	10.4748	13.2494	1.87197	1.59438	7.12413	0.463812	6.2233	17.0676	0.132966	8.38321	1.90139	3.54855	6.95387	19.1076	7.28757	15.2045	4.54979	5.88455	18.6097	32.0109	12.7976	6.04266	4.43062	8.47265	7.25233	9.14811	3.1557	15.3294	6.56306	11.5497	5.69109	2.95653	23.008	8.00214	6.60385	12.5219	10.6612	6.44528	11.3537	4.05901	0.270337	3.16306	3.04917	7.65365	1.84838	8.98098	1.3816	12.6195	8.99807	1.44989	14.82	0.00827189	4.82343	9.61498	0.157803	0	4.90352	14.4949	6.43349	0.096709	13.8087	0.0638824	5.71837	7.88928	9.74109	0.0566893	9.87252	7.34376	26.5438	23.7408	0.102241	0.701856	2.34181	0.0827305	22.4168	15.0498	11.9513	0.0497428	2.46963	18.4122
RP11-112J3.16	18.6212	6.18277	2.63821	11.2266	22.0403	6.81102	0.0589246	32.6295	21.1209	13.9404	9.90373	14.5688	3.6777	18.3448	3.20817	5.9367	17.5338	10.388	28.6182	16.1687	24.3985	34.1076	27.9825	32.3529	8.37107	60.1211	18.9104	12.6374	9.93566	2.45358	14.8446	11.3458	14.5912	3.60322	25.1247	30.7287	10.707	7.59003	15.4606	16.8169	12.0081	38.7784	37.3027	39.0505	23.2442	19.4295	17.0165	4.67243	34.2036	31.0628	23.6129	10.3784	35.62	11.6333	6.35497	43.5831	71.1751	21.4643	14.5218	36.8233	19.6526	25.9387	55.219	20.7312	19.7846	19.7187	12.0006	15.9232	19.2643	29.9287	4.51077	4.64358	57.0615	13.7749	64.8217	9.71815	31.065	4.63849	23.6072	24.1674	29.0672	50.6803	15.0377	14.042	5.86933	4.49192	41.461	21.6851	16.5503	63.774	28.698	13.2548	17.5232	3.64613	13.2195	35.0574	61.4507	8.46666	9.15021	22.5563	13.0658	12.1523	30.6114	23.0065	7.83342	5.69988	22.5732	0.072581	10.1717	33.4401	15.1049	4.44893	2.79356	124.596	16.7828	19.8728	15.4278	22.9171	19.2242	9.75301	27.5589	56.9752	45.7445	2.80529	36.6721	27.8121	4.3256	5.54971	93.2008	28.9775	21.0584	27.5137	28.9899	4.66045	10.9072	9.64953	31.3901	19.7717	23.3426	74.74	40.8874	21.9573	5.99677	23.326	14.4951	7.36178	23.9528	11.2436	7.77185	23.8587	0.074043	41.8504	6.21423	0.091445	38.114	17.3817	13.2873	1.79713	117.844	1.4328	54.3058	8.04474	9.96221	8.40621	34.486	12.0957	0.0574626	0.0798754	0.140036
AC009299.3	225.287	232.466	194.714	274.595	199.368	186.879	142.15	182.636	316.929	331.197	247.827	147.668	126.171	168.205	172.654	265.383	289.251	165.142	238.251	200.973	175.516	271.195	221.859	291.363	425.965	160.947	192.288	309.32	308.162	141.696	163.389	253.261	158.383	182.696	159.901	148.786	374.258	700.593	269.878	140.724	159.497	815.639	385.627	353.133	555.372	117.599	220.218	155.089	296.512	177.102	390.207	251.603	286.381	295.028	267.823	426.692	477.022	320.39	200.992	308.096	196.084	60.9777	228.551	242.422	338.613	192.262	212.011	215.518	239.926	198.524	260.722	249.802	427.516	128.94	197.711	101.17	401.863	135.826	592.189	486.428	823.305	422.98	417.866	83.2442	244.233	550.834	266.371	279.182	235.708	106.731	184.783	161.173	189.827	184.596	229.589	62.7319	523.986	231.974	303.669	264.155	410.574	381.88	369.581	151.334	177.041	156.655	120.718	915.524	255.183	349.685	263.794	185.766	142.153	266.841	244.525	170.432	325.499	133.135	308.677	198.331	354.984	44.502	206.537	364.741	207.926	638.679	137.222	154.957	377.016	229.229	795.934	116.95	289.687	183.02	394.246	123.843	404.357	459.737	176.661	525.497	341.523	440.476	210.176	472.903	176.445	229.818	367.46	163.353	221.508	406.614	249.721	1575.75	208.652	361.106	474.417	163.385	386.007	456.048	1262.59	73.6238	431.766	118.562	365.847	234.27	243.766	239.096	168.429	156.223	219.714
LINC00310	73.6445	22.2395	12.5154	27.1699	24.0448	39.366	12.6728	30.7426	30.6394	12.9916	63.4994	38.869	43.448	31.901	4.26864	29.7065	36.145	19.0828	12.281	32.3682	28.886	32.0307	35.9772	38.5695	14.6365	31.0544	37.8153	18.0534	28.0858	8.35602	25.9859	11.497	30.4997	37.4461	79.8026	50.9013	23.6615	22.8299	29.8747	30.3365	14.4191	25.7743	9.34904	38.0789	15.5368	29.1301	61.9337	67.5977	36.9559	43.8523	19.2013	27.9941	33.7978	15.5151	28.6806	22.3653	14.5237	51.0653	8.13798	24.8131	27.5368	2.32257	21.9663	19.8693	34.0996	15.3919	11.0006	37.3515	34.6902	22.9444	6.3334	35.5572	41.3979	11.8043	46.3255	7.57177	9.34049	52.4013	21.6359	21.0295	24.928	33.1463	6.55559	13.0394	19.7297	5.60154	52.252	16.9281	14.4881	53.1279	8.82524	47.4307	62.0415	11.9184	21.5188	12.4339	45.1269	16.7181	31.8691	14.9177	24.0795	16.5113	5.79282	32.675	15.5071	48.3912	15.6964	31.714	12.691	87.7723	20.1392	8.84415	58.4216	46.9779	42.2424	48.0733	25.3143	20.7571	15.3691	46.7967	52.1478	39.07	65.1879	13.2026	41.8171	26.1239	39.6443	4.73915	11.1552	27.4029	37.3261	17.1974	60.6167	21.5707	23.388	23.9786	73.1343	7.14225	57.7776	57.3242	69.507	16.2028	18.3735	14.7598	32.0871	9.7824	22.3064	6.36796	43.1957	24.7617	35.3256	5.83248	39.5637	80.2013	78.4758	10.0179	57.9501	48.7665	36.2843	2.72934	0.997246	103.364	32.0412	89.4966	19.4415	34.8309	22.7918	40.489	5.54017
LINC01537	26.0669	16.8907	15.2203	18.728	18.0338	11.3114	18.3717	31.6685	24.3026	7.40622	37.2434	48.6033	41.2151	28.7281	38.1019	13.8595	17.5579	26.9548	22.4985	22.98	15.5864	17.1033	29.981	26.8964	8.37491	8.9002	15.7771	23.5053	22.6463	22.4468	37.1685	15.0819	47.5326	12.9211	9.9908	1.89931	8.34074	9.49959	19.5696	23.6466	28.3065	5.09006	0.0149677	6.64016	6.68854	4.35434	13.7769	16.0939	7.35545	30.184	12.2124	18.9329	19.5726	0	0.0987562	2.16149	7.24131	0	2.68121	9.16526	19.7063	0.0518755	17.7735	0	28.6559	11.9781	32.0016	16.739	1.90831	17.9569	30.1385	14.9594	1.6521	23.628	7.22132	0.0308884	2.09005	21.6547	1.95889	2.12758	0.0156387	49.7173	3.73365	20.0583	17.3691	23.2529	8.95931	9.70222	11.3821	20.9075	0.270082	47.494	12.5032	23.6117	16.5072	2.63525	12.8247	8.43873	4.11055	19.8702	17.5486	5.16634	5.77005	12.1588	30.5949	2.31883	24.5436	4.78473	5.15483	11.8595	4.03091	13.2118	36.7792	23.4998	37.5578	21.9476	2.25097	30.4891	7.67598	21.3396	19.9055	5.36473	7.87947	31.2185	24.8942	0	23.5614	1.51543	4.06093	7.62398	3.14417	15.6837	5.03744	17.8328	12.3397	32.4903	19.5993	12.5674	10.826	0	2.05674	10.518	0	7.47973	13.8026	0.0844031	9.50777	4.75665	135.439	5.46603	11.8303	166.039	36.5712	48.4352	59.8068	0.0953973	57.2745	27.3258	0.254566	2.72657	0.889767	36.3267	84.0925	23.5639	15.112	7.29788	70.1181	23.7884	8.178
AL928742.12	3.70234	2.62902	0	0	4.00792	4.53193	50.6095	17.3158	2.13656	0	0.0330774	0	6.06701	0	31.564	1.97629	1.13828	0	6.13679	0	0.0378148	5.34909	0	0	0.0152463	14.9065	7.35149	1.76669	0	2.4322	7.43334	0.257958	27.7246	3.60309	7.45546	29.7682	2.45607	17.1198	2.0758	0	15.2508	142.701	44.5467	1.87856	12.2143	36.6335	12.9325	5.81934	35.1326	79.6478	14.8306	21.6981	2.60926	3.86612	2.61967	17.043	6.32499	4.41821	10.8756	0	9.35297	11.3331	25.4025	37.4505	3.85282	21.4463	49.0024	6.7325	0	8.97736	1.77739	58.1001	18.0662	46.2775	1.04438	26.8905	64.1564	16.0136	4.90968	255.779	10.4001	115.058	10.3256	15.0448	1.23549	7.81336	0.850743	12.115	18.6152	37.0452	7.11821	18.0036	1.58826	50.6684	6.1702	6.83299	25.7573	8.46504	23.4811	1.20697	4.97771	19.1546	20.9769	7.36527	3.99604	9.07309	0	28.1594	3.90686	0.694244	3.02418	164.189	0	28.3301	0	18.8282	50.4788	3.32124	6.71149	0	0	4.07249	10.5516	2.8053	6.99378	15.4755	0.0300194	4.74141	0.00565935	11.25	55.3938	9.32599	3.32847	32.873	5.35662	457.876	0	0	13.9355	7.26022	12.2794	98.3084	0	11.8331	2.04508	45.7747	34.4227	12.0579	0.112732	5.46325	0.0738989	0.165719	0	0.0912624	0.0654684	65.1527	6.06376	0.216565	52.1087	4.01967	0.946578	0.0580536	0.0961234	4.47404	0.0328293	9.70281	6.89629	59.3156	33.3671
AKR1B15	0	2.69415	0.872864	0	1.00225	0.025586	2.28076	1.80471	0.0118119	0	0.0198894	0	0	0	0.0123521	0	0.0197166	0	0.00477492	0	5.43862	0.0141014	0	0	15.4583	14.705	0.0106253	1.80496	0.884084	0.0359804	1.85497	4.88487	0.082123	1.25508	0	3.81836	2.45586	0	15.4646	0	0	3.36476	14.5305	0	1.15897	9.74835	0	123.633	6.42416	7.25692	0	8.24903	3.49772	177.731	2.61961	15.9908	0	5.31178	0	0	3.03661	236.028	4.14916	0	3.06019	3.35753	2.00013	0	112.823	3.98914	1.77779	57.1084	47.4381	0	2.0748	14.0226	8.30537	2.35514	35.4117	28.3785	0.0164704	19.4521	42.3573	11.0337	18.5816	14.4617	8.9457	2.51282	6.22117	4.71111	0.290727	7.55734	0	31.961	2.35091	2.63419	6.32974	4.34573	4.94451	3.93345	0	53.2359	7.18819	0.0896916	2.71216	3.44786	31.4061	5.96638	5.16719	0	0.00294586	1.14777	3.73461	0	3.3524	0.0195536	6.65252	0.0390176	169.404	0	0.651054	7.98674	3.83056	3.74969	0	994.672	3.25383	154.94	0.00580636	11.3206	37.3081	3.02686	6.73506	1.84569	20.5941	0.630818	13.9989	0	0	10.5258	0.00969318	13.7485	0	1.68308	0	1.31285	0	59.9902	11.5923	0	0.0760387	0.171184	0	0.0939743	0.0673399	1581.16	0.193428	6.41206	24.953	147.235	1.01063	0.0596944	0.0990002	20.202	0.033721	4.91469	2.34711	0.0820471	0.144186
STK4-AS1	9.29973	12.4798	7.15	9.36289	15.0272	4.55506	9.18942	10.848	12.6719	3.68914	2.24031	11.6596	2.92639	16.0264	10.5943	5.93795	27.2611	12.1803	10.2271	5.05068	13.3111	2.16863	3.99717	8.94711	43.7214	13.1024	8.41584	10.8495	7.22414	2.44747	3.68113	11.1083	5.96336	16.3949	4.9448	26.9033	44.5632	19.0416	12.3674	8.36943	20.9982	12.0081	10.3779	11.4091	13.297	2.19752	9.68986	25.1949	12.9171	10.9318	3.43443	19.6733	0	19.4138	14.9707	14.9043	12.725	17.9044	14.5427	7.32327	15.7428	6.82359	11.8146	43.4532	14.2457	6.80532	24.0012	13.6735	9.62347	11.9708	7.25538	18.7189	31.1404	7.86829	13.3913	4.34149	8.30005	29.5599	9.83133	27.2874	13.5044	14.3705	13.1644	0.00118526	7.01236	13.3213	7.15631	21.6072	19.6368	1.50499	29.9626	15.1666	9.98424	7.17567	10.0609	15.3522	20.9654	11.1471	23.5484	11.5534	19.0562	22.7083	33.1069	19.3322	7.80747	11.3006	19.6331	7.12033	7.64686	17.4898	14.0968	21.9527	12.2271	1.51867	9.73885	12.5556	28.5254	15.2804	23.0919	3.18504	12.1852	29.7651	26.9399	20.7995	32.9364	9.74849	17.1477	30.8411	20.2673	11.131	17.8523	4.60586	5.03948	28.1999	30.622	4.38144	20.4131	34.2875	4.56006	19.6366	4.10153	21.2093	52.7663	3.14197	10.1261	26.492	9.51513	19.4439	12.7817	29.4293	0.0710812	16.8457	7.81965	14.6658	16.2081	19.7567	11.7699	12.3673	10.1145	23.1013	0.869388	13.6947	14.808	19.6947	23.6983	2.50575	4.61885	14.3281	0.133918
RP13-188A5.1	70.734	91.7316	113.981	101.213	66.1227	97.9323	108.853	82.2701	102.479	109.776	110.746	106.874	105.743	75.7113	98.5007	66.3426	119.416	84.3085	77.7174	82.5881	111.058	91.8306	100.936	73.4822	95.0174	107.892	81.9634	75.9452	87.8981	64.9707	57.5381	110.853	114.63	32.8641	79.5547	94.0858	97.9751	58.0463	63.8703	95.2856	54.7428	89.4583	41.4819	118.997	81.8846	37.7844	67.4259	50.5795	95.1522	52.9287	103.256	100.293	94.2886	69.8704	140.582	101.081	96.4984	50.079	54.547	67.1219	94.5535	107.117	43.9617	68.0556	107.102	60.059	50.0025	91.4297	32.7443	102.754	87.5215	44.8845	50.7992	68.9006	108.11	47.3667	39.3746	43.4104	83.6122	102.955	99.6709	229.288	57.3897	109.318	83.3331	56.5654	48.5601	78.2296	67.202	19.9723	101.454	103.364	50.9686	73.3634	114.645	82.46	83.6833	34.6877	80.5233	53.9701	64.3306	72.342	194.737	60.5524	73.12	59.7457	30.4178	71.6542	40.331	104.945	73.5004	65.9607	92.2795	109.226	87.8615	67.9651	82.4787	10.9602	50.9521	109.903	68.8068	218.521	108.422	101.114	95.2497	159.582	83.6013	70.2201	86.1466	33.1151	123.36	107.684	51.0715	89.1768	75.9017	104.485	93.2576	113.381	166.065	53.8665	96.115	65.899	108.3	51.112	63.4057	70.1742	55.8512	90.6259	25.5965	48.6134	22.4742	33.882	82.2129	18.4231	26.7006	61.9108	43.8973	160.283	285.579	106.903	189.754	87.7272	70.2584	36.1584	75.5064	21.7326	12.5917	40.6089	25.6234
SCAMP4	3119.63	3152.15	2977.52	3691.47	3123.77	2905.23	3284.26	3229.98	2856.75	3185.2	4729.53	2817.53	3535.57	3287.09	3113.85	3317.28	3853.62	3828.72	4652.53	3150.37	3057.72	3309.96	2849.19	3459.36	3769.27	5311.56	3341.22	3647.33	3720.31	4218.16	3859.64	3592.27	3247.6	6204.67	3913.03	3363.92	5342.62	2824.96	3588.7	3658.2	3618.77	4732.48	4898.16	4497.41	5334.27	5718.29	8799.79	4167.25	3536.98	3739.03	3443.4	4787.36	4348.41	8825.72	8401.82	2551.78	3545.49	3223.6	3821.26	5851.2	3672.65	8447.57	4595.6	4206.58	3648.53	4630.13	3611.18	3453.24	5568.64	3449.74	3612.04	4247.81	5689.08	4591.93	4776.73	4963.95	4201	5284.26	3026.78	3491.33	5130.22	946.807	3779.47	5813.94	5691.66	6104.31	3328.94	4083.82	7937.26	4887.93	6256.34	5405.74	7036	4828.4	4252.76	4264.88	3494.82	4590.47	6310.27	4236.32	4738.81	4090.61	3542.9	7298.04	5169.31	4424.2	4278.46	3728.1	6678.44	5135.47	5845.72	10122.6	5347.3	5297.11	3606.34	5656.02	7006.93	8601.69	3049.28	2864.38	4277.2	6450.93	3999.18	5630.73	5160.01	6398.94	5438.19	5373.26	6984.95	4294.7	6198.1	4499.36	5073.27	4940.31	3898.35	4272.78	5783.41	3753.13	3482.78	5561.92	3826.29	4475.77	3972.67	7378.66	4580.19	6725.81	5617.87	7084.48	747.147	5662.98	1597.1	755.341	3296	712.613	1202.5	6656.13	4581.98	2492.74	5583.96	4576.47	3746.79	5154.32	3226.37	3970.29	3965.75	4678.78	3056.87	4560.16	2622.06
LINC01268	305.354	409.758	196.495	405.811	235.435	355.673	98.6276	263.125	339.126	434.461	274.155	444.018	294.37	247.973	123.947	316.875	335.279	180.782	108.4	419.939	432.008	227.442	339.784	340.659	204.66	98.7935	273.186	379.859	259.185	68.5559	223.743	223.916	355.604	35.2109	307.711	71.0293	72.0784	195.161	270.855	282.714	223.469	43.7988	50.8122	114.221	134.966	92.7644	113.8	31.0848	175.557	128.758	309.079	65.0885	183.298	113.549	43.7115	64.9342	134.74	56.3384	151.939	91.9581	321.883	19.2461	110.063	71.3573	179.352	87.5443	163.008	208.2	81.8972	252.399	67.4337	70.1523	59.4126	52.163	95.765	136.615	94.2582	37.7197	99.3501	52.5549	29.0933	47.9335	94.1023	8.02499	98.3886	28.8797	191.77	67.4511	37.2332	182.477	17.3191	145.092	140.579	50.9446	87.7349	72.597	112.663	41.5943	13.3311	107.457	121.496	40.0393	106.021	69.0343	23.2358	45.1252	35.3251	9.49006	45.3672	199.65	113.773	6.64735	68.7166	99.4537	381.804	85.7385	71.5087	8.77736	174.076	300.403	139.295	70.501	71.4537	17.922	131.15	52.2419	123.246	39.4705	85.1358	114.473	34.7751	133.603	32.2992	65.6863	97.3039	66.029	94.7801	75.5381	162.842	48.9408	195.284	39.7953	32.7083	48.2489	129.178	12.2102	43.0352	69.5188	136.102	151.472	77.7784	31.0964	222.391	197.459	46.3658	10.0276	186.157	73.6483	46.5383	33.6619	29.9779	268.661	187.078	53.9652	56.1161	26.5386	93.3065	73.9538	72.4151
LTB	1795.85	1357.43	1182.76	791.879	980.811	1181.89	1183.75	1265.05	1025.86	1040.95	1603.17	924.923	734.722	1201.76	2624.45	965.475	880.977	525.909	844.62	656.592	874.135	1005.81	877.441	722.494	931.363	2157.76	861.585	894.4	667.897	1813.94	1080.73	1532.44	692.651	1779.52	2278.12	3597.23	1865.55	1912.18	1369.98	1407.92	1658.62	4497.75	2086.78	3092.51	3230.87	7059.84	1364.65	656.918	4819.21	9924.49	2816.16	1839.42	1670.31	396.916	1731.3	2881.62	1275.25	2206.05	3873.16	549.939	894.823	2039.2	2291.85	6810.88	1202.88	4934.18	9153.46	2427.11	2127.62	4524.17	2317.47	4032.65	1758.12	2902.81	1438.49	1189.92	4597.67	5011.5	1543.39	4419.02	2010.15	9690.53	4673.58	3066.94	814.837	1774.69	1754.9	3690.26	1895.94	5778.99	2234.61	2534.56	3369.51	3262.27	2920.48	2182.72	1763.87	3431.02	4316.24	1678.28	1216.04	3003.47	2541.36	3633.28	11113.3	3229.97	1111.08	6130.24	4858.52	2745.74	2380.17	3781.56	2305.01	690.537	1126.55	1003.68	3573.84	2861.43	3306.06	615.581	767.952	2677.94	5376.56	929.763	4973.76	1121.57	1490.87	347.124	2494.19	3403.88	2843.55	4137.3	1966.55	1607.01	3190.15	3137.58	2298.9	1441.12	4439.92	1809.79	2553.24	2322.53	4147.55	4184.88	1349.58	3412.48	1404.18	2259.75	95.5845	2303.72	86.0671	25.4589	535.916	58.6719	116.969	2274.86	3745.54	2954.86	2816.79	234.719	1720.29	1428.78	289.624	1664.15	376.45	927.451	242.394	308.807	1293.71
LINC01624	22.3248	29.3845	21.5082	45.0085	34.0628	39.3692	11.5303	34.3679	30.6405	30.6957	19.7699	53.4552	22.7593	39.1179	21.1998	26.7348	30.6839	29.5491	15.3475	35.787	18.9197	29.9006	35.9772	20.5864	25.0674	20.3749	29.4234	38.0004	39.8986	15.4185	49.2469	15.1461	27.64	38.3945	36.2199	19.2075	16.5258	0	23.6779	14.3178	37.3346	10.2807	0.0147353	9.50259	36.3789	26.9125	11.3337	9.23642	4.58102	22.8611	36.9076	8.29919	16.0092	5.80935	7.57119	5.3509	3.59516	7.11543	3.59217	8.24698	41.3078	0.051023	6.70638	17.4504	33.5299	1.64417	6.00032	13.6821	10.5894	31.9259	17.3279	20.6007	6.83523	28.5575	11.3338	0.0303967	6.23052	10.3083	13.7695	14.713	9.35738	40.5272	12.2225	4.01316	20.7899	2.27257	20.7257	19.2166	2.0849	9.57542	0.26422	5.66509	23.4933	18.8973	13.3079	5.44792	30.7545	2.95232	26.9497	19.2223	11.6463	6.0443	2.98876	15.7333	12.8686	2.3181	3.91675	2.43747	0.101394	7.86616	0.00275754	8.82687	33.0167	6.38426	19.0271	20.8971	19.7731	4.40852	15.3844	34.6407	32.3672	36.1288	16.05	12.2729	14.3147	4.81565	25.6821	7.18693	8.11306	21.5618	3.14601	14.1189	3.33188	62.1432	17.2795	31.7966	30.7529	18.0028	31.3532	9.74702	2.05663	8.06888	21.3293	0.177076	24.2053	7.34115	14.3594	0	22.8013	14.6789	16.4848	3.01054	15.809	9.82852	4.70566	0.0937281	31.6238	12.3516	0.249135	0.113732	0.857872	14.821	20.8794	12.1008	6.50562	47.639	15.9284	7.23059	2.84991
