## Supplementary material for "Proteogenomic analysis of air-pollution-associated lung cancer reveals prevention and therapeutic opportunities": SI: Table S4_mRNA.xlsx (part 23 of 26)

### Sheet: S4 (continued)
	XWLC_0002_N	XWLC_0003_N	XWLC_0004_N	XWLC_0005_N	XWLC_0006_N	XWLC_0007_N	XWLC_0008_N	XWLC_0009_N	XWLC_0010_N	XWLC_0011_N	XWLC_0012_N	XWLC_0013_N	XWLC_0014_N	XWLC_0015_N	XWLC_0016_N	XWLC_0017_N	XWLC_0018_N	XWLC_0020_N	XWLC_0021_N	XWLC_0022_N	XWLC_0023_N	XWLC_0024_N	XWLC_0025_N	XWLC_0026_N	XWLC_0027_N	XWLC_0028_N	XWLC_0029_N	XWLC_0030_N	XWLC_0032_N	XWLC_0033_N	XWLC_0047_N	XWLC_0072_N	XWLC_0092_N	XWLC_0001_T	XWLC_0002_T	XWLC_0003_T	XWLC_0004_T	XWLC_0005_T	XWLC_0006_T	XWLC_0007_T	XWLC_0008_T	XWLC_0009_T	XWLC_0010_T	XWLC_0011_T	XWLC_0012_T	XWLC_0013_T	XWLC_0014_T	XWLC_0015_T	XWLC_0016_T	XWLC_0017_T	XWLC_0018_T	XWLC_0019_T	XWLC_0020_T	XWLC_0021_T	XWLC_0022_T	XWLC_0023_T	XWLC_0024_T	XWLC_0025_T	XWLC_0026_T	XWLC_0027_T	XWLC_0028_T	XWLC_0029_T	XWLC_0030_T	XWLC_0031_T	XWLC_0032_T	XWLC_0033_T	XWLC_0034_T	XWLC_0035_T	XWLC_0036_T	XWLC_0037_T	XWLC_0038_T	XWLC_0039_T	XWLC_0040_T	XWLC_0041_T	XWLC_0042_T	XWLC_0043_T	XWLC_0044_T	XWLC_0045_T	XWLC_0046_T	XWLC_0047_T	XWLC_0048_T	XWLC_0049_T	XWLC_0050_T	XWLC_0051_T	XWLC_0165_T	XWLC_0166_T	XWLC_0052_T	XWLC_0053_T	XWLC_0054_T	XWLC_0055_T	XWLC_0167_T	XWLC_0056_T	XWLC_0057_T	XWLC_0058_T	XWLC_0059_T	XWLC_0060_T	XWLC_0061_T	XWLC_0062_T	XWLC_0063_T	XWLC_0064_T	XWLC_0065_T	XWLC_0066_T	XWLC_0168_T	XWLC_0067_T	XWLC_0068_T	XWLC_0069_T	XWLC_0070_T	XWLC_0071_T	XWLC_0072_T	XWLC_0073_T	XWLC_0074_T	XWLC_0075_T	XWLC_0076_T	XWLC_0077_T	XWLC_0078_T	XWLC_0079_T	XWLC_0080_T	XWLC_0081_T	XWLC_0082_T	XWLC_0083_T	XWLC_0084_T	XWLC_0169_T	XWLC_0085_T	XWLC_0086_T	XWLC_0087_T	XWLC_0088_T	XWLC_0089_T	XWLC_0090_T	XWLC_0091_T	XWLC_0092_T	XWLC_0093_T	XWLC_0094_T	XWLC_0095_T	XWLC_0096_T	XWLC_0097_T	XWLC_0098_T	XWLC_0099_T	XWLC_0100_T	XWLC_0101_T	XWLC_0102_T	XWLC_0103_T	XWLC_0104_T	XWLC_0105_T	XWLC_0129_T	XWLC_0106_T	XWLC_0107dup_T	XWLC_0107_T	XWLC_0108_T	XWLC_0130_T	XWLC_0109_T	XWLC_0111_T	XWLC_0112_T	XWLC_0110_T	XWLC_0113_T	XWLC_0114_T	XWLC_0115_T	XWLC_0116_T	XWLC_0117_T	XWLC_0118_T	XWLC_0119_T	XWLC_0120_T	XWLC_0121_T	XWLC_0122_T	XWLC_0123_T	XWLC_0124_T	XWLC_0125_T	XWLC_0126_T	XWLC_0127_T	XWLC_0128_T
RP11-202G18.1	0	3.60214	0	6.63972	0.000425457	0.027632	6.69299	5.51379	5.23613	0.911707	0.0214646	1.94114	3.09743	0	1.07324	1.97986	0.0212777	2.6208	5.09507	3.45445	0.0244759	2.13727	1.99869	2.70141	0.00999088	1.60865	2.10314	0	0	2.35652	0	0.149734	0.0893029	2.40991	1.60203	0	0.0611409	24.8678	4.1285	0	1.52391	6.00849	8.28693	0	0.0364783	2.18969	3.18419	0.0504576	0.889113	5.46567	12.3351	7.01811	3.5212	0	2.58649	7.4443	15.5772	6.25816	15.5666	0	0	6.76813	12.8168	2.42138	0	0.793948	6.00031	22.6135	0	29.9362	0	14.0947	1.66198	1.96194	1.04302	20.3038	59.7867	0.0479685	0	0.0175209	2.09275	0.386869	11.3262	4.01253	1.22687	16.4906	0	2.48697	29.8693	9.70885	6.77931	1.87388	0	7.09193	6.34426	0.560043	4.78604	33.0982	0	2.6108	0	6.97709	8.30354	0.0706811	24.9433	15.6288	0	0.059006	3.84684	3.10393	4.02932	2.23881	0	0	2.69351	0.0157443	1.14403	0.0312273	19.2966	0	9.2499	2.72278	0	0	9.23398	3.20506	2.17348	18.0554	4.05776	5.56506	1.53648	7.88368	2.49623	0	1.23623	4.44589	12.6992	12.6688	4.62031	1.55142	0.00782883	24.8918	11.8457	5.87121	5.80661	20.1848	28.58	29.7523	0.0908345	13.8413	0.0601705	0.13167	0	0.0739603	0.0534284	1.34061	0.147818	0.169814	0.204393	0.0959849	0.628676	15.7894	0.0777978	0.293813	0.0270325	0.0678559	2.33124	0.0648067	6.70121
SLC2A1-AS1	7.43186	11.5887	12.581	1.84346	6.01169	22.3786	5.77827	5.39119	23.178	13.0383	33.7801	2.90134	0	11.9867	3.20444	9.90186	8.77842	0	10.2258	1.62988	0.0415378	9.61429	2.9978	14.3769	18.7623	23.9259	17.8297	9.03285	4.49334	1.26625	12.0793	0.292951	3.10689	29.263	4.93688	18.2284	48.2816	21.882	21.6373	6.66108	1.51174	11.9787	6.23947	11.3997	4.48337	0.0331541	59.5503	40.1314	17.5264	7.25882	15.7012	14.6032	6.1666	18.4306	1.3677	17.0473	16.3532	27.7413	17.2528	10.0777	3.8232	329.888	50.071	10.7138	34.9374	30.9193	20.001	2.91843	61.7149	42.8985	12.7249	21.5061	48.3615	28.5459	16.4854	31.1926	24.862	16.0221	7.86097	6.33094	10.4014	50.9588	10.3237	2.00737	11.645	4.49244	15.2614	88.5672	6.22066	8.73576	53.5494	19.899	9.95805	7.19288	8.72153	12.4471	21.6867	16.6921	38.646	3.93408	2.78207	38.4044	12.7241	2.53001	16.7631	10.2006	20.6076	4.79058	5.16482	15.0204	7.0515	19.8075	6.56	39.7015	9.69277	24.0522	25.3019	41.4135	9.59722	4.82069	29.0759	131.713	15.2555	22.668	29.3587	27.7927	15.0324	27.4497	15.2074	16.6361	3.14188	25.1181	41.8206	9.35629	12.9826	20.9804	6.93676	9.84632	51.5744	52.4519	0.00953714	16.2152	29.464	6.06377	11.5481	13.3898	27.1505	146.567	30.523	33.9747	5.98356	69.5593	7.79674	14.726	0.0661561	50.5301	52.0641	12.4802	246.525	29.6309	41.77	14.8653	7.51181	20.0779	28.0426	0.0844576	18.2439	14.3791	16.1893
AC092614.2	51.2158	64.1849	33.1826	44.0481	39.0723	51.7528	34.404	47.9363	67.582	47.4503	51.5205	40.8044	43.3608	40.6606	24.3815	26.7331	14.2927	34.7525	37.8362	48.5652	35.559	41.6432	42.9727	48.4207	22.9877	26.9114	12.6349	41.5985	29.8825	28.3787	33.4106	27.9864	46.4206	10.6236	45.2774	31.6778	16.6055	35.218	16.4935	51.5064	46.0036	11.1107	30.0671	31.4065	35.4046	39.8936	43.1248	24.1534	15.6702	41.1043	26.219	78.927	43.6102	29.1107	89.254	10.674	9.05511	44.7781	30.9181	13.7579	29.9104	9.09034	26.2134	14.0371	35.6914	12.8096	26.0013	42.7163	35.6542	13.9654	34.644	23.373	19.7729	14.758	42.211	8.64712	9.34056	22.8574	16.7157	26.2771	39.4501	60.4658	27.281	27.0795	16.2694	21.0967	57.6659	22.9204	16.5545	66.0553	13.8625	31.2864	33.4558	4.83095	27.9333	17.3506	61.3139	19.4604	20.0768	30.771	46.1893	32.2499	45.9027	18.2301	14.2324	33.8008	30.4252	80.7706	20.198	38.9662	48.3257	32.9736	38.6118	81.1486	65.6453	9.43318	23.1211	27.2896	16.3312	29.4896	28.2674	23.5514	37.4779	24.5538	35.8824	6.44011	16.1074	29.0431	26.3535	7.70259	90.3593	66.9897	37.5034	20.6302	23.3851	24.7319	17.149	34.184	15.4749	64.7155	69.5078	24.3744	25.2688	56.4813	80.6394	10.9893	46.3973	21.7851	5.2384	57.8793	28.2946	39.248	52.2883	48.7118	31.2603	21.1068	37.8391	6.41018	36.2949	29.6788	0.999671	6.91158	12.4318	62.6476	17.2884	4.91443	9.17359	31.007	30.8324
AC018647.3	259.798	231.653	172.32	98.3841	117.217	317.252	60.8032	92.2036	95.1005	110.686	146.939	133.103	72.9245	65.2998	78.3985	204.983	92.07	79.9325	45.0034	148.2	88.8914	167.621	134.914	127.284	77.2821	61.2099	200.662	183.615	82.4377	22.5273	194.076	129.49	185.684	64.3902	156.035	74.888	64.9384	17.1065	75.1891	229.785	100.857	55.8907	19.7156	38.0561	52.0235	51.7835	34.0633	23.0409	32.2988	94.0864	63.8623	51.1171	53.3474	4.83644	31.2426	12.8052	6.32217	26.7989	26.3356	41.3612	112.027	2.32098	10.0734	33.1445	112.765	13.6579	62.0031	105.283	1.90879	65.8424	59.2516	44.8931	20.6122	13.772	77.2213	10.801	2.08965	63.8883	11.795	42.0419	18.7097	375.232	15.9665	10.0309	53.2628	0.0476415	74.7116	19.3592	4.1532	46.5397	0.300378	120.469	71.1185	54.4387	42.5187	15.2101	80.5175	14.0117	65.4353	54.7135	73.2079	0.810231	19.7345	19.4692	56.446	33.8493	18.6391	28.2606	5.16647	68.3557	75.512	26.4227	200.698	74.4289	321.217	58.5509	31.9321	0.0399416	53.8446	150.285	51.9782	91.1407	57.4782	57.6337	115.064	6.43889	99.6361	3.93413	37.504	16.7971	8.00442	70.726	18.6666	32.8286	54.4913	70.6458	83.9024	12.5382	70.8752	20.3312	132.903	16.1796	10.7814	29.318	107.429	17.0429	39.0707	11.2198	102.914	35.7636	35.4009	52.0055	143.375	88.9796	170.993	2.59561	182.644	165.972	16.8622	6.60306	36.6914	255.87	136.465	98.6388	71.1755	55.2843	71.6576	119.021	24.2706
LINC01132	28.842	35.6152	17.9016	26.2211	22.0414	18.0658	42.394	28.9116	23.2631	46.5224	35.1029	29.1398	28.0795	38.2665	38.1322	22.7717	41.6351	10.3623	60.3187	12.6987	83.1795	29.9123	39.9746	34.0493	155.431	24.4559	29.432	30.7277	34.4257	28.3737	22.256	26.1442	75.0966	16.4867	42.6355	99.8395	109.804	13.2981	57.6949	30.2664	49.0757	79.0975	426.973	30.4325	35.4628	60.4273	219.667	96.4749	93.2872	90.3805	55.9388	93.8988	39.0786	117.432	104.631	188.3	175.739	269.553	119.167	77.2341	29.032	410.127	149.915	127.072	44.3078	13.6565	40.002	38.7309	22.1422	48.8819	40.9813	87.9387	150.877	29.5216	47.3796	214.015	30.0562	125.47	54.0954	122.92	158.841	150.844	239.118	20.0601	55.6168	39.9595	73.7679	72.2558	9.32265	43.2808	96.5657	19.883	64.3528	26.1242	90.2907	58.5908	86.8719	11.2538	144.343	27.8901	166.986	347.311	206.058	42.4498	79.5586	120.535	191.412	47.0491	159.491	17.3668	76.5218	60.4821	9.38346	54.9121	34.9867	75.2871	90.1877	78.5682	48.0633	37.6187	22.818	57.4885	124.436	178.625	31.1157	40.7856	24.691	1402.45	95.2695	38.5816	140.366	79.2962	167.088	50.6617	68.9336	64.5252	72.0205	136.765	27.9087	84.9392	53.181	55.2791	206.471	55.5062	42.1811	120.904	145.446	11.2198	56.1052	55.0348	247.079	56.3083	43.3816	50.1194	25.5478	159.46	17.7414	43.1276	366.423	379.358	1.10926	69.5441	24.7671	8.46668	43.1793	52.941	31.9278	88.2339	69.7413
RP11-431K24.3	9.32321	11.6302	10.8066	3.72678	4.008	13.4223	10.2696	7.2312	2.13767	10.254	20.6791	5.82457	9.17201	3.11017	12.6748	0	8.75319	10.4758	0.00801124	6.80266	7.77201	5.35303	1.99845	1.74557	12.5044	0.732329	6.31041	3.58319	7.24769	2.43628	3.68879	0.267019	5.88092	2.42226	6.65556	9.59777	0.067113	1.88005	14.4105	10.9679	8.02461	0.79292	25.8635	0	5.5687	0.0295236	7.27151	12.6046	2.73506	10.0415	0	1.95406	3.50811	11.649	7.52573	0.0241505	0	66.8476	3.59827	4.56647	11.0407	17.9611	1.61739	30.2149	7.89049	1.64716	7.00036	6.01875	0.946126	10.9738	5.43901	4.65281	15.5754	26.6009	10.2971	0.0285281	13.4556	0.0525534	5.8968	36.6434	0.0144701	110.938	21.706	0.00110928	5.83773	0.040638	0	17.9153	3.11682	5.55483	3.67901	0	0	0.0678972	40.5461	0	26.0378	2.93343	13.4644	3.97026	0.6029	15.7526	0.142993	2.51856	0.103517	40.1872	22.5956	1.25723	8.8288	4.68716	11.0749	15.3439	0	6.41381	1.25706	5.2438	9.90081	7.65511	5.75698	2.37177	3.72106	0.111193	2.51328	8.49614	1.12991	47.281	28.8134	3.95457	0.00511185	2.18952	8.07703	3.04209	25.7753	0	0	0	0	0	6.16071	15.6076	30.6323	1.53585	5.36656	11.6028	0	9.68597	1.49754	8.05679	2.67188	32.2971	0.0660385	0.146014	0.689976	4.96229	0.0585816	22.0178	14.4172	9.23528	51.8019	19.1108	31.074	9.12847	0.0856032	0.333506	0.0295264	0.0745564	0.0513853	0.0711746	0.123611
SOX21-AS1	82.9136	7.0647	42.1697	74.0752	27.0506	16.9457	73.2507	5.37254	12.7078	10.1946	28.5426	34.9703	37.232	77.4978	18.0334	25.7424	8.8185	11.2309	14.3271	28.0562	22.2603	25.6506	18.9876	24.163	413.025	69.5646	51.4782	18.0417	18.9883	9.54076	18.5356	33.4813	11.8548	110.025	68.6357	0	1102.7	24.7206	327.474	11.7148	24.0717	331.542	0.0162901	292.322	44.3069	83.057	4.77721	18.4567	9.19485	22.7785	20.9263	7.54614	28.4022	284.42	411.317	3.22528	211.297	12.4699	1.77453	113.136	21.9395	4.57891	71.0804	4.06259	205.634	553.716	163.008	18.1485	49.1282	7.97957	102.111	37.3939	32.6785	17.7092	60.7616	0.0336937	5.19784	103.806	55.0799	6.33139	57.1201	5.44371	1.85304	16.0484	284.359	225.971	15.2426	21.7717	93.0408	9.52911	24.0797	22.7282	35.0506	159.565	36.7219	696.368	0	360.409	18.3646	2.5771	18.1416	184.95	117.087	43.6524	312.115	31.6113	19.62	4.78894	148.164	7.83359	14.0997	4.44806	21.6239	4.75042	87.1247	50.2017	14.3519	0.0403734	19.2107	31.0581	18.9926	34.0531	9.17729	399.899	10.2388	0	144.655	3.13083	12.1695	56.6387	6.38542	47.832	51.0643	5.59912	206.097	4.37623	91.662	4.44493	31.0288	5.62089	7.17001	59.3633	50.5569	0.201294	24.6558	7.37006	1.49876	3.1379	34.4977	25.654	211.767	0.178401	15.6932	9.88286	131.875	0.105026	0.201825	1.78889	15.2267	668.054	1.1027	2.34841	14.9138	8.4693	890.044	24.1355	233.005	201.209	16.2606
RP11-318C24.2	12.1711	6.24471	5.38164	1.84931	0.000612911	5.62765	0.0469862	1.76982	9.4768	9.34052	3.3158	5.8303	10.8384	3.94601	6.3488	0	5.48006	5.20992	5.11407	2.503	14.2917	11.6837	3.99733	4.46753	8.33589	0	0.0166329	1.77011	1.77474	1.25504	0	10.5161	4.42188	5.85613	4.15319	0.942472	2.42769	17.2137	4.12665	8.48474	6.46069	0.797921	2.08773	9.54192	8.81138	2.18736	2.36707	3.48623	10.206	13.795	6.12678	4.86785	6.2299	0	2.57796	11.6542	7.29795	7.17643	16.5152	5.51383	13.6305	11.1861	11.9851	6.6585	7.98664	4.26435	11.0005	4.53013	11.5921	6.98359	8.23197	2.78472	2.53481	0.977483	2.07111	6.45047	2.08559	0.0462516	3.93087	2.12113	2.09166	0.366552	1.85802	2.00702	4.65394	2.25823	1.75813	3.6627	3.11193	5.61476	0.206524	13.3299	2.4483	2.43272	0.471186	20.2365	13.0772	0.119558	3.30731	0.541756	2.83437	1.68951	5.59842	0.0680676	0.0902771	2.30098	0	2.41253	9.91788	1.5002	4.02891	4.41408	1.85919	3.17503	3.42817	0.0152074	0.0329834	0.0301371	5.7688	6.57315	6.12574	5.24239	9.52846	0	1.80875	2.38326	2.17137	13.1205	11.1386	3.83036	8.16689	3.0734	5.09693	3.73906	2.64923	0	1.47265	0	3.04246	2.3817	61.1396	5.6926	0	5.83242	1.339	2.49415	16.2869	0	0.0873812	0	0.0579785	2.93749	2.29064	0.071213	0.0515008	0.0764696	8.58772	6.11745	76.4665	5.18307	0.588878	0.0457752	0.0748925	0.279676	0.0260946	0.0653569	0.0452331	0.0624302	0.107419
RP11-79N23.1	9.27847	30.3195	20.6321	17.7944	22.0407	18.0318	13.798	16.2536	32.7266	23.2584	18.6566	34.9916	5.96119	35.1993	12.7305	35.6539	17.5499	12.1224	23.5174	13.5782	26.6379	14.9673	39.9751	34.1164	16.7157	22.8861	11.5774	18.9784	4.48157	13.0447	17.6273	13.226	24.6429	8.27097	9.98572	17.2753	15.3862	3.7818	18.5432	32.1277	17.7099	24.1086	46.6001	68.6571	27.6252	6.50943	26.0609	11.5346	15.6888	10.0092	20.1209	11.1075	42.8181	42.7352	14.9999	17.0348	44.7144	10.6999	6.32258	24.849	21.2802	2.32229	14.3552	8.22712	19.0207	22.3355	4.00023	14.4163	27.9575	40.9045	9.99321	13.0801	7.6925	0.9766	11.3371	8.63989	18.646	0.0575872	62.0079	23.1079	23.8745	5.3929	11.2722	15.0445	10.4759	12.2283	95.8189	35.9423	4.15276	12.7924	5.42245	10.4103	23.4462	2.46085	19.7158	28.7783	17.6819	0.153021	18.443	15.6821	16.7902	1.67712	19.5405	8.56115	0.114274	4.572	10.7899	25.7882	10.1546	22.2708	7.05116	17.5952	1.85281	70.8816	21.0974	17.778	23.0801	10.9424	25.0105	32.0755	14.4785	51.6616	13.2801	10.3727	4.38087	8.91411	4.32453	45.468	14.1922	11.194	22.7306	27.5712	21.3089	0.908448	49.482	5.13044	30.6662	27.9239	14.7428	14.6646	15.3425	8.05606	10.8415	3.14687	26.3413	13.361	74.0765	15.3329	0.110488	46.9207	0.0725054	0.162184	28.5441	4.99249	9.32379	16.1226	20.3951	16.9179	13.391	18.0707	0.907457	9.17332	2.58434	16.0407	8.66245	14.4633	8.02571	10.7982	30.6334
FAM66A	54.984	26.7091	38.6149	31.8664	52.0948	55.0504	20.6667	35.2807	5.31307	12.9923	50.3785	44.7053	69.5501	27.8962	24.3703	11.8782	44.8788	13.8534	32.7194	44.3557	23.3467	16.042	14.9902	28.681	7.33225	25.3086	0.0215288	16.2422	21.7278	9.53282	3.67503	22.379	17.5783	23.4338	22.5908	26.8807	20.1114	18.071	41.1862	42.2443	22.5393	32.7141	3.12957	23.7908	28.7614	18.3561	44.0118	48.1111	10.1249	24.6465	47.3385	67.7862	15.9723	207.927	36.0389	20.232	1.77389	0	18.1672	7.31593	28.3715	2.32271	16.8849	14.8841	45.3438	11.0966	35.0017	6.73034	10.5826	8.97732	45.6458	14.9468	7.6854	28.5467	24.7148	25.8231	9.33918	44.4006	108.261	2.12779	81.9396	10.0894	1.85155	38.1099	7.02567	6.70764	34.2248	7.32421	14.4855	5.51684	7.12515	38.8992	25.0855	17.7952	4.89161	35.742	33.8464	1.57018	12.515	26.0015	4.24412	40.1666	18.2405	12.1892	10.3881	38.2527	8.82452	14.1572	2.64842	4.65671	29.1979	17.6126	17.8736	31.5715	25.9972	34.4885	11.0418	12.0394	23.074	27.055	15.216	7.97621	95.2401	10.3681	7.64551	3.17143	27.8639	63.2622	18.2465	4.06252	12.8981	65.5362	15.2846	27.2226	56.2711	10.4015	15.5954	6.24384	43.7425	22.8539	22.4988	24.4067	30.1743	0.18799	38.0473	21.8017	30.3783	12.8658	5.23537	22.9348	16.5455	52.9365	36.4404	0.0918605	50.7783	33.345	26.2352	0.218239	39.3361	29.6151	0.960284	31.877	12.4172	25.8186	20.5083	4.91257	0.057711	10.8149	10.8674
AL353791.1	46.5504	46.3195	8.9172	68.4461	1.00275	65.2282	44.692	11.7039	20.0984	34.405	15.4007	64.1355	21.1954	27.0445	9.56457	27.7233	54.765	27.7771	85.8712	39.1603	79.8795	45.9108	2.99775	96.0456	13.5965	14.6173	27.3351	136.78	44.4072	8.36099	83.6267	51.6455	17.6354	9.45055	36.8958	24.9558	25.9918	19.0222	0.0127335	42.2266	48.4911	6.80644	8.31206	5.68497	19.9448	17.2827	44.808	2.37437	3.6536	14.5743	42.0492	28.0332	26.6751	15.5168	10.0834	17.0478	1.77394	1.7354	3.58943	10.0774	30.7366	2.32271	90.1035	21.5516	42.9213	6.79283	35.0017	12.0805	51.0991	11.9702	19.1197	0.903984	16.3253	19.6825	30.8888	0.0320679	1.05341	4.63931	17.7009	16.8281	4.17392	23.8632	1.85158	39.113	16.2592	4.49251	19.7721	2.51316	6.22071	41.8572	50.2719	22.7473	18.3527	9.55349	2.34957	12.4457	43.5528	54.8588	15.8792	37.0491	1.32573	1.67723	11.3416	18.2141	20.5834	25.9238	7.84255	0.0733011	21.4232	82.2698	10.0718	2.24977	2.79351	48.6551	37.3361	8.38719	2.25147	2.22937	0	17.9784	46.0409	36.4303	30.7838	37.8128	30.0126	0	30.0073	0	46.6122	0.333675	14.5227	29.8611	6.73753	7.47724	19.241	52.8037	18.7403	0	53.1376	9.71402	8.19183	14.5786	2.56997	29.1117	20.3585	19.4069	1.49373	49.4922	119.916	0	2.44872	332.942	25.2759	36.5449	97.9512	76.2761	52.0787	66.6389	97.3648	2.7294	41.8268	27.3508	173.551	0.398229	30.1955	2.50807	20.512	30.9764	42.6926
RP11-191N8.2	8.37374	28.7309	0	9.37266	5.00986	4.54741	12.5595	2.66899	10.5578	6.49616	18.5518	3.87489	1.40409	9.57695	13.7431	4.9479	8.76929	4.29757	6.14085	1.63155	1.16275	2.16706	0	14.3952	4.19325	31.4994	0.0187051	4.48693	6.32173	7.11308	12.0895	7.51716	18.4626	11.7811	8.29361	225.975	3.6387	2.82966	0.0126547	28.678	8.76927	122.727	50.7613	16.1655	38.6783	8.66704	0	86.8982	68.4866	46.634	6.9334	12.4927	12.4054	3.86606	33.5652	24.479	0.866129	26.8502	44.6334	10.0789	3.82356	25.9431	5.84455	16.5538	6.23385	22.3025	2.00013	5.20389	29.876	1.99398	9.98662	16.8218	18.0614	34.4564	18.542	58.0013	17.6179	52.3363	0	66.1104	17.6618	5.42859	90.5047	1.00437	3.5561	6.70744	35.1304	24.0812	9.32029	7.12685	3.74855	0	3.25763	2.4616	32.5302	8.93706	158.072	5.72089	29.3784	44.019	24.1267	35.789	7.17635	25.4156	2.71229	37.1285	24.5369	16.4936	27.6388	47.0507	61.4078	28.5662	17.8741	131.084	17.486	28.225	107.42	2.22938	4.78741	1.54637	2.1701	4.07324	24.0488	36.8727	22.7832	19.5798	2.18111	0	23.3116	34.3037	0	2.24282	66.7025	4.66033	0	5.87734	67.7475	58.6022	3.77276	58.2436	12.2798	42.4442	116.998	29.0727	5.69103	20.5978	14.3025	5.561	0.11333	19.255	7.1581	0.166664	7.7988	0.0917324	0.0657929	19.8431	0.188178	0.21788	0.265516	5.30837	8.36129	8.04558	0.0966218	0.394255	12.9743	4.91237	0.0576344	0.0801222	9.5355
AC007383.3	232.758	177.244	157.029	165.871	229.423	219.47	131.82	128.377	155.312	140.454	265.329	122.408	151.333	155.474	113.347	145.562	190.651	136.46	111.464	154.985	184.373	183.649	203.87	158.656	199.423	233.79	154.46	160.967	149.521	80.3406	227.491	216.168	114.839	167.39	177.592	133.44	161.741	101.83	189.521	157.669	141.034	157.412	120.258	181.811	154.902	134.822	157.698	95.3579	149.646	127.819	143.471	169.69	164.555	161.105	100.956	119.193	129.247	96.622	103.671	119.547	139.426	36.1628	120.196	125.358	205.465	186.339	112.006	107.355	157.068	123.703	99.3461	108.518	181.88	87.6004	161.659	91.4729	99.4427	66.2325	295.121	210.11	258.506	209.932	183.529	127.372	108.827	49.9377	152.096	247.727	129.225	149.409	138.857	284.513	116.242	154.947	107.436	83.0574	161.763	155.944	144.286	128.644	110.43	57.4772	211.842	137.945	97.5255	173.478	175.696	176.099	190.959	194.768	146.999	141.774	137.468	237.881	152.528	129.645	160.542	104.751	150.013	126.225	198.218	432.193	145.113	100.144	129.739	85.7736	137.193	161.519	96.2856	177.956	172.783	155.565	220.76	110.75	109.69	123.929	203.018	206.948	104.276	136.438	162.579	179.948	112.26	162.998	243.123	135.456	98.1883	85.6923	2.6796	169.808	28.3667	17.0706	175.552	6.21576	12.8177	57.0193	115.192	101.203	386.849	4.01289	83.2007	198.198	54.3204	32.2806	17.3009	14.5276	4.62133	23.9471	8.21668
HCG20	0	9.84387	0.851087	0.90892	0.000638193	2.30128	3.48344	2.67633	4.23981	7.44995	0.0327633	1.93109	2.18215	2.30969	4.25097	7.92353	0.0324729	6.96209	2.05443	2.49658	6.66238	6.40729	0	3.5536	36.3463	9.88613	7.34988	9.99036	19.1987	1.25872	8.37258	13.9877	5.84318	4.74197	13.4669	7.67493	9.44229	3.7877	10.2976	1.61008	8.8598	5.11516	8.29613	3.78779	6.66148	17.1948	18.0478	6.91849	12.0286	16.4976	2.56672	6.23535	16.0842	21.3876	5.06179	2.15821	1.77744	3.5357	1.77579	18.4685	11.0657	12.3692	6.74136	0.749643	28.174	12.928	6.00031	3.71047	0	9.97627	11.8737	3.71619	7.73911	0	10.294	10.748	0.0132256	15.8809	2.94378	3.17391	6.23916	5.15017	3.74037	6.0183	33.1573	1.15953	7.18247	11.9811	8.27294	1.5106	11.6994	13.2949	14.301	5.9626	4.31507	6.2155	9.66471	2.92558	0	0	4.28816	0	2.96055	12.0449	3.95629	4.55188	15.716	8.23439	0.0922575	7.92435	2.01692	7.70574	1.85526	4.78553	7.69279	5.24175	14.2479	0.0333816	0.943426	8.18208	4.50373	28.0836	15.5903	10.3999	8.45566	5.67016	17.093	8.87717	5.07186	12.4865	1.53003	7.83092	18.0239	0.909597	4.01877	2.89252	2.24775	5.36661	4.59171	13.1419	14.3044	18.0747	2.59252	11.5513	2.79432	1.30713	5.53143	3.15223	0.0977249	0	16.3653	4.35835	6.27382	14.5296	20.6502	0.085365	0.160003	0.184242	16.0896	17.8009	69.0721	1.2048	21.877	0.32298	16.1252	22.5503	2.33866	2.47109	1.49613
C14orf144	49.4501	16.0151	26.958	22.5002	16.0299	4.56711	18.3436	37.1598	8.47633	6.47796	19.7381	13.5946	4.43858	23.16	14.8401	11.8796	8.80617	15.6257	13.299	17.0164	14.4636	11.7671	24.9843	8.92075	6.28622	10.557	41.9694	16.2644	15.3895	0.0732742	36.2705	29.195	20.3116	13.9937	30.4724	13.4514	14.1086	3.78644	25.7073	10.9703	37.6069	6.84542	6.23069	3.78653	4.46806	6.49289	11.3982	8.06307	19.4627	6.36659	6.96798	6.93565	7.0891	0	7.52353	10.639	3.60154	12.5502	7.25643	0	11.8463	0.0476496	0	12.4882	19.2018	12.0415	13.0006	9.12111	0	2.99173	1.78006	3.71455	21.6932	9.8429	9.26948	0.0284459	0.0134742	8.0099	15.7468	9.45899	4.16897	30.5504	1.85345	5.01569	9.2706	1.16021	8.08304	2.50176	0.0127309	12.0803	0.241651	20.9115	18.5264	2.45175	20.7159	2.65085	6.38169	2.93243	1.5982	5.36465	16.2428	5.18472	2.96775	12.0673	10.2564	17.9388	19.6463	0.0645523	21.1115	3.08359	24.1553	6.6205	17.9307	7.23479	15.6054	13.5782	3.34344	2.22525	1.90454	9.83235	20.1045	0.110832	12.0913	17.0418	13.1317	1.54474	25.6185	1.51965	7.09761	5.71313	0	21.4357	4.19906	0.909289	12.4869	14.3656	6.20371	0	1.44729	5.65865	2.05593	0	8.169	5.96304	10.2143	0.0772182	0	1.52358	2.67124	0	21.0245	11.1977	19.9526	4.96112	9.27031	0.0871593	5.9681	6.27697	9.92501	0.105552	0.743691	4.61143	39.9665	8.09457	8.63801	4.87999	38.2963	15.4086	15.9031
RP3-395M20.9	30.7754	16.9219	15.2457	14.9877	6.01197	16.886	12.6374	9.91446	20.0645	14.8761	22.9977	20.4078	8.27133	16.7424	9.55289	4.94633	8.80193	10.3909	8.18932	18.7497	14.4538	14.9557	11.9922	8.02568	21.9152	63.4669	10.5228	23.5471	3.57659	13.0192	14.8472	11.326	10.3059	23.4213	18.3909	16.3091	137.176	5.68544	16.4892	17.6673	16.0627	24.946	26.9496	7.59047	12.2138	20.5033	3.15029	3.52398	11.052	35.6482	19.2231	8.26477	15.0847	0	17.4971	18.1045	20.9245	7.10599	13.6112	4.55544	26.8031	21.4438	30.5147	45.819	41.3777	177.921	73.0036	11.3258	12.5124	21.9472	32.849	14.9493	12.0095	5.8978	23.6839	8.64332	11.4083	5.77784	32.4665	21.0196	10.4	30.4507	34.8448	6.01907	9.33208	8.91941	19.7821	143.239	14.4842	39.4791	7.117	18.004	11.643	131.555	22.2386	10.3486	30.625	18.0291	26.8589	18.4129	6.44554	24.4105	25.0993	19.3971	37.041	12.4426	9.80674	40.9814	21.3949	8.64223	12.0849	7.74215	11.2742	14.4919	11.8258	2.11472	1.14908	8.77079	68.3486	10.5777	12.1452	56.9487	32.8782	13.2081	43.3119	9.72603	20.3746	3.93347	26.3498	4.05933	9.64481	28.314	21.2843	27.2281	12.302	21.7633	36.1432	8.04672	41.4199	13.8248	35.7783	21.143	10.1309	29.0374	6.42464	27.7877	32.8153	6.37298	0.112606	13.7377	11.8501	0.16552	3.83969	4.99634	18.5499	16.1491	27.6294	37.9942	19.9214	5.30678	0.944328	32.9949	41.7232	27.6537	2.19812	8.50578	4.62379	8.43616	0.139575
AC097721.2	22.3424	22.2661	11.6263	3.71503	6.01205	16.9112	32.0274	15.3464	17.9702	19.5271	18.6565	24.2911	18.2158	15.8982	31.7507	17.8224	18.6417	13.8682	27.6037	38.4299	8.93599	23.4875	24.9842	19.7101	16.7157	37.7168	16.8222	21.7017	23.5673	29.454	31.5955	9.61161	14.649	4.77366	15.0216	20.1536	24.797	40.0043	14.4312	19.3599	12.8188	35.3207	12.4545	32.3755	8.90301	19.4289	21.1068	20.6928	19.3833	7.26015	28.8877	36.5872	22.2242	27.1761	32.3163	23.4146	18.184	26.8553	20.9076	18.3755	41.0997	14.7059	25.4009	34.1031	22.1821	13.6841	17.0009	32.059	14.4412	15.961	22.7845	19.6362	18.0653	15.7445	20.5985	25.8185	12.4434	0.0587228	34.4346	24.1668	15.5866	5.42324	16.9235	36.104	12.7924	33.2208	6.24723	26.4617	10.353	25.7089	33.6357	9.45761	20.0472	16.6123	26.1	23.0423	18.4635	15.3051	22.6359	11.5009	16.0164	28.7878	34.7265	30.2082	16.7466	18.0564	20.609	16.4893	20.1533	41.4583	21.1446	13.2257	21.6494	20.1847	26.7265	15.6964	32.96	22.9162	39.448	8.93072	37.6005	11.8602	17.2995	32.1416	11.5904	17.9409	20.3758	39.6788	25.3371	32.4918	16.1641	17.2265	21.2817	40.4004	31.1363	24.7907	12.4491	17.9674	50.0584	40.9689	40.887	54.7713	48.9379	6.05885	32.1734	31.3918	77.1382	30.7861	14.0958	45.96	15.368	0.165895	22.911	0.0913499	7.02413	7.5411	14.7244	18.4933	19.9315	18.1122	34.8495	10.317	7.50804	6.44671	61.3567	16.8732	15.969	9.62458	41.2969
POLR2J2	13.9431	18.6894	12.5271	20.6135	32.0584	15.7893	12.6562	34.4132	26.4022	23.2595	27.3934	32.0738	15.9163	14.2939	18.0149	22.7756	25.1895	28.7258	18.409	15.2913	7.82762	12.836	12.9915	21.5117	7.33037	37.722	21.0164	28.9676	27.2085	10.6954	12.9742	16.8154	14.6454	4.77537	10.8076	29.7588	8.35943	42.8486	22.6684	44.7498	16.0417	54.2919	24.8864	8.54124	44.2166	14.0552	44.7834	20.713	64.746	33.7898	28.8607	13.1827	48.0874	8.71907	17.5267	40.4188	30.0352	39.4035	26.3655	19.2876	19.627	22.5887	23.6727	15.7077	54.0751	9.37104	13.0007	26.6305	32.7637	44.8935	6.33378	13.0695	38.8142	37.4076	32.9488	33.3471	24.8646	17.1651	56.0828	26.2739	24.9262	3.05538	85.7512	6.01913	20.8771	10.0309	65.8118	14.526	10.3546	69.3319	15.5166	3.76469	22.5454	13.0947	13.8355	15.9542	31.3833	1.56998	45.371	36.3249	12.3129	14.7665	8.57357	9.78559	12.9498	14.6999	26.4985	7.13821	7.67648	15.013	26.1789	12.1356	5.61769	126.009	48.6606	7.34264	16.5335	9.8642	14.4077	21.2648	35.988	10.5804	35.485	6.58457	49.1088	20.3834	3.25387	60.7496	17.2343	41.552	27.5544	23.5216	39.2306	18.7529	35.2431	9.63956	7.71974	41.4126	31.9271	25.2976	18.4133	15.3904	28.0519	53.5396	21.0803	67.4679	31.9542	0.715924	43.1687	11.8924	54.047	14.2105	19.6987	18.3766	31.2478	103.306	85.1167	77.2613	97.5666	37.324	38.7864	46.6462	50.3682	10.3977	11.9012	20.4808	46.5779	19.1335	24.173
LINC01515	27.9232	28.4952	25.1104	8.40157	24.0448	31.5139	53.7472	17.1458	19.0348	12.9921	12.1075	21.367	30.4252	6.26958	12.7365	31.6878	32.8649	25.191	80.7404	13.5614	22.2401	34.16	21.9859	26.8817	50.0895	69.7158	26.2739	11.7114	34.4499	14.2397	48.3216	7.83401	31.9216	22.333	18.3372	23.98	48.4613	60.909	72.1036	26.0573	32.1505	65.3578	196.892	79.9589	80.7602	50.7114	20.2197	5.82259	88.6961	27.3494	60.3458	222.234	64.027	154.345	74.7212	136.147	5.41262	118.203	74.5908	67.1332	26.6791	0.0563206	73.6611	94.7136	42.7484	59.216	53.0027	45.6316	39.4934	52.8728	16.3612	31.7823	253.786	49.2124	85.459	132.263	49.7259	25.1696	78.6958	137.587	176.449	45.3796	47.0371	50.147	27.8525	130.707	108.948	38.584	10.3567	44.1131	91.2321	29.3697	67.7478	20.2067	129.466	103.575	111.158	42.9191	72.1451	40.2653	46.7482	77.6019	66.9784	88.2775	23.224	36.1046	86.3776	120.82	31.5375	111.374	90.614	69.2399	25.3933	36.3122	36.425	25.1146	34.1328	17.5044	24.9825	28.6063	28.9575	57.4231	171.034	54.7927	120.896	12.9777	10.7582	160.144	41.5579	4.06181	226.745	71.491	214.201	14.0459	73.8737	41.9842	37.5222	125.122	52.8935	47.335	18.4177	66.7406	96.6851	27.8803	37.0966	2.52523	3.08958	46.8678	37.0161	49.5393	84.7672	257.059	29.944	29.3852	82.1463	6.3149	35.1608	71.9618	309.532	40.0621	71.5293	20.5825	21.0655	28.2375	30.2357	63.6875	26.2345	67.9485	2.85215
AC012368.1	2.76395	2.62538	14.4359	0	1.0027	2.3058	19.2839	0.859738	0.0201274	14.9411	1.14083	1.93024	13.8579	0	29.4954	1.97606	3.32375	2.55174	2.05515	2.49052	4.4761	2.16538	1.99844	8.97747	26.0041	6.51542	8.40239	0.859913	7.24526	20.9627	1.82416	7.43082	15.5762	2.39652	11.9098	1.90525	5.88277	0	8.2258	0	1.53386	5.16302	3.11914	10.5124	0.0335221	7.5206	18.3178	2.34528	3.68084	3.63572	18.6705	20.4538	6.2455	1.93014	10.9792	1.09045	3.62383	1.74955	16.5519	12.0486	2.29085	0.040076	6.814	4.13019	4.74918	4.27747	10.0005	0.658396	4.81672	4.98803	25.8606	0	10.4631	6.89466	6.17335	5.37598	1.05052	0.0440178	0	0.0161393	2.09011	27.8329	5.65168	8.02206	5.77107	0.0341373	1.7616	0.0627088	0.0107987	2.34365	3.52445	0	2.45648	3.58437	1.11491	3.42921	23.1707	0.113182	0	3.3508	2.85052	3.46008	6.87238	0.0646772	0.0856425	4.51624	2.93955	5.85179	3.81348	12.9889	13.0799	2.23155	3.7561	6.5118	1.99839	3.14769	0.031421	3.29367	10.6121	9.98093	7.74889	0.0918244	0	3.77006	1.15453	8.26719	2.16835	0.724521	7.09032	13.4578	0	2.28349	3.37533	3.74388	1.24936	5.26741	3.07823	5.40262	6.26964	1.56097	0.00722036	3.21117	1.23598	0.133673	5.10963	0.0644861	11.3931	0	0.0829126	2.72922	0.0551311	0.119591	1.49633	0.0676504	9.1586	4.95249	0.133997	0.153531	0.18404	0.0875585	0.540509	0.043566	0.0711268	0.261832	6.4552	4.81254	0.0430518	0.0593449	0.101778
RP11-452F19.3	189	89.9204	141.78	130.256	148.274	130.589	119.207	94.0093	96.159	141.394	187.495	145.733	104.903	91.6353	121.811	124.768	141.354	102.547	128.843	129.434	156.604	140.945	120.923	124.587	221.333	169.194	101.933	127.501	153.162	304.311	172.703	188.39	87.2745	131.198	183.369	412.827	173.628	199.866	114.351	123.017	106.289	190.045	154.476	194.159	170.436	134.851	177.942	281.345	237.386	154.274	149.547	227.069	117.35	94.1225	255.357	213.904	486.145	166.421	113.656	250.148	136.192	180.502	148.098	266.528	158.515	101.234	127.006	95.8621	142.596	282.324	141.271	158.097	211.116	201.785	226.539	124.834	170.912	247.58	363.965	149.214	327.059	1443.39	287.035	128.376	66.0561	116.443	99.8436	143.275	255.346	255.414	299.621	134.622	122.889	62.795	162.104	243.878	704.422	132.672	343.135	130.591	375.458	156.005	953.035	179.14	68.1091	149.893	158.018	503.602	351.853	403.79	205.398	64.896	137.446	473.217	132.704	159.976	488.178	527.922	485.644	81.0626	121.524	706.176	237.35	147.382	212.516	184.702	77.2078	78.2227	146.962	220.108	350.407	126.386	126.037	75.9995	311.361	165.196	168.38	308.568	637.981	290.06	503.065	314.243	229.391	141.405	237.787	449.733	679.251	88.0872	154.093	338.688	725.2	125.109	184.932	209.902	170.18	147.304	135.7	691.247	1435.08	398.134	3184.44	118.559	128.225	250.019	491.754	174.251	142.265	104.985	84.5477
FALEC	14.9379	15.2125	2.64587	7.48975	8.01494	11.2276	3.49699	3.57807	4.24653	5.56233	15.2896	14.5899	5.25283	3.10192	8.475	5.93899	7.67991	5.17645	0.00828383	7.64953	2.27195	8.54365	5.99603	8.06078	8.35488	16.4898	4.22135	7.22134	8.15083	15.2281	14.8992	7.49785	3.09213	1.25195	1.59479	16.3418	9.45731	20.9872	8.24511	18.6675	10.4814	25.1404	8.29879	7.60486	3.36691	2.19467	22.153	5.78948	2.7352	6.36643	13.1537	48.8616	12.4727	4.84127	29.4438	4.28258	0	16.1638	9.08773	0.881183	4.64318	9.03535	9.30151	10.8024	18.3911	0.790628	16.0008	7.56891	2.8738	7.98047	9.10872	11.2329	17.3241	0	4.13109	9.68615	12.4225	6.88056	25.5992	6.31865	2.09506	0.443409	1.85343	1.00432	9.27104	2.26869	8.08279	6.07812	3.11674	11.2625	10.1656	17.0992	2.43055	10.6403	4.30303	9.77387	13.7388	4.29296	20.2814	21.5508	1.32969	6.06323	11.1319	4.91777	7.74681	36.8469	5.88324	17.5019	13.7495	6.29731	6.04316	4.43544	12.2504	17.9236	14.1585	6.28618	4.43837	4.40007	5.75717	7.33817	4.49562	11.6989	13.4677	0.918491	0	1.54468	2.178	7.22318	14.1843	0.281466	30.3778	11.8129	13.6767	5.61151	26.7219	8.99115	1.45954	18.9707	0	0	18.3891	13.8977	1.21233	12.9994	5.74719	4.91497	3.10175	5.599	0.0998934	13.7922	0.0658856	0.145637	7.06476	0.081143	0.0584475	0.0872257	0.163869	0.188836	11.4963	10.3098	0.744763	0.0518891	2.57203	37.1335	3.27094	0.0743817	29.3282	21.2623	10.7016
RP11-12L8.1	18.6807	2.62127	2.64457	3.7224	11.0201	1.18493	0.0535215	4.48521	20.0152	3.69181	4.42274	0	2.16655	0	10.5857	11.8849	6.59667	5.17252	30.6266	5.91965	0.0407787	9.60898	4.9966	5.34519	17.7153	40.6639	0.0188253	13.6018	19.12	3.61591	4.61598	7.53343	7.33899	15.0547	7.5451	7.68251	19.782	1.88229	3.10141	3.31536	1.52261	5.1317	8.28861	16.2358	30.6434	9.68413	8.98032	1.21473	1.81343	6.38434	17.6642	13.556	3.51929	7.76594	3.81475	4.27468	16.49	1.74264	11.8758	1.80353	17.6148	1.18526	0.775987	5.78811	13.6461	1.65281	1.00007	6.84866	4.80933	1.99418	1.78379	0.906188	7.76606	0	9.26016	8.5947	0.0125428	21.417	0	6.30855	7.26766	0.394098	0	7.02051	0.0541099	4.46289	10.843	6.0404	10.3253	1.51592	0.219472	2.82418	4.13373	8.25826	3.69455	9.8819	0	2.90451	2.44902	2.60687	9.58915	17.6068	0.130796	8.4402	5.18518	0.0437644	3.92028	4.73906	9.97295	3.90826	9.0601	0.0343691	0	25.5413	1.26584	6.27716	4.42559	0.0316054	6.72955	1.55696	7.66386	0.102072	13.6416	7.56172	30.4655	0	3.24147	0	1.01962	17.1876	11.4517	3.06044	6.81113	5.62228	7.6103	10.6208	0	18.1324	11.8033	0	14.2957	6.49957	2.60892	23.7727	6.54868	0.0713763	0	0	0.0920371	7.34426	0.0609322	0.133515	15.233	0.0749159	19.4289	0.0804778	0.149934	1.75632	6.64369	10.2108	0.643072	0.0480626	2.55714	7.86918	3.26404	9.55577	0.0474915	18.7889	0.113313
RP3-467K16.4	17.6701	23.1489	5.32943	39.3944	22.0409	27.008	6.95067	17.1541	6.36844	32.5775	12.1026	29.1507	15.8983	31.1433	12.7333	21.7839	48.1253	16.479	5.12471	5.88303	32.1824	12.8397	35.9774	21.5001	64.6634	12.1831	46.1892	16.2495	27.1943	15.4024	25.9983	29.4626	26.1225	11.7417	23.5306	5.74192	124.861	7.59565	33.9562	11.7717	14.4963	25.0256	9.34147	9.50336	22.0878	22.6156	8.05818	6.95115	11.0668	21.9473	19.2743	5.46803	14.2228	0	5.09718	9.59665	21.8807	7.11655	13.6347	27.6518	10.9777	4.5734	3.30779	11.5891	55.2844	5.08378	37.0018	7.52375	11.5554	19.9528	18.2474	12.1516	29.4238	22.6465	10.305	6.48771	12.435	3.4934	3.92654	4.22762	6.24658	5.33673	11.2799	4.01315	18.4904	7.80067	36.1324	15.6413	16.5384	1.50532	7.05028	36.101	0	11.8646	2.35333	1.24325	20.9862	13.8379	0	5.32656	4.99293	1.67771	11.2481	12.1376	17.9113	2.31788	1.95356	4.78018	1.38329	25.5581	14.0963	4.44423	26.4038	2.32643	39.8388	14.639	0.0396874	17.4446	5.75222	23.0369	27.7201	25.8841	11.2939	36.9282	20.9837	4.81674	13.9395	21.8766	10.1387	14.5857	11.3121	21.2863	22.2135	9.36743	33.4962	5.14052	42.704	0	12.4207	0	16.3594	0	9.49068	0.176155	17.5412	2.5249	6.30158	25.1954	11.5115	10.9941	42.0876	0.156672	15.0156	4.9841	17.3432	7.51464	24.5214	0.204016	0.247723	0.113187	20.7383	15.9476	5.03683	0.364299	0.0313301	14.4274	2.34553	9.59364	34.4088
LINC00578	74.479	43.6065	55.6168	58.0927	19.0362	28.2012	77.9119	66.9083	35.9442	41.8364	84.4205	68.008	57.0044	42.9917	36.0351	79.2196	48.2393	59.9665	304.629	100.559	63.3213	73.6716	61.9605	69.0219	36.5624	57.994	43.0963	44.2821	69.7814	57.8643	69.6328	103.163	26.356	70.3144	76.1533	78.7069	53.2213	60.8935	32.9784	84.2551	49.871	190.141	721.321	94.2172	129.465	195.181	82.027	319.023	202.333	113.206	49.8027	126.157	76.4473	207.701	119.601	103.235	76.4275	117.223	228.372	160.96	50.3106	198.45	198.18	178.573	26.8441	130.489	170.009	63.8841	110.807	62.8484	81.1066	80.4412	336.335	194.905	44.2924	645.178	135.684	216.676	363.007	100.876	360.221	284.663	370.905	99.2902	45.2183	74.3112	83.6612	210.462	79.6129	104.379	34.2398	66.3516	60.9891	91.137	116.378	70.4651	177.894	110.489	35.9836	53.9185	61.342	221.522	32.3012	229.742	48.864	343.412	63.7906	65.8324	70.4884	80.9851	125.856	44.0118	19.7401	112.376	85.6473	66.9305	215.477	41.5032	256.786	67.9663	27.4072	31.4607	48.649	122.832	165.06	219.207	68.6248	21.6931	88.1779	51.3006	97.2733	69.0442	428.944	53.4746	104.169	31.4159	108.083	234.868	46.6023	264.909	265.835	165.29	104.724	71.5193	31.9488	24.3042	66.2096	42.7795	67.5647	119.305	91.9185	67.5468	49.7013	79.384	22.078	405.222	151.484	52.3213	54.8066	392.489	22.8886	50.2016	29.6959	264.803	47.4959	61.3561	102.421	114.454	131.252
HCG11	880.7	959.311	728.678	594.147	981.812	794.673	498.525	753.243	877.929	621.402	797.209	687.865	738.607	781.516	388.725	827.836	659.629	698.098	537.859	689.004	617.557	571.248	800.491	698.321	381.122	464.151	396.133	834.747	631.669	315.21	687.989	661.966	971.074	834.675	587.94	672.978	682.443	512.064	814.764	757.122	879.369	603.8	775.408	859.517	584.231	499.374	649.435	803.796	543.143	698.505	732.261	664.568	518.511	666.73	246.731	732.108	290.334	382.105	382.001	469.027	901.302	424.12	547.752	645.178	595.513	511.659	672.034	613.235	686.081	513.769	449.429	693.311	335.198	530.555	504.556	394.864	612.132	716.43	822.36	486.466	705.002	239.583	379.243	428.249	584.469	381.356	786.583	481.352	448.666	648.23	17.2817	666.589	770.448	539.418	1001.02	930.392	468.286	517.653	781.877	769.409	610.981	481.215	90.8888	584.415	501.363	573.464	472.107	858.294	684.949	832.11	837.69	833.008	1003.76	924.428	982.738	621.018	424.5	607.643	371.17	828.051	973.204	234.837	429.237	512.128	504.694	393.985	724.518	642.773	137.842	519.977	423.303	1348.38	545.299	609.201	441.723	849.81	843.929	187.062	590.954	473.04	395.725	449.311	584.903	515.423	825.189	522.447	631.021	448.984	1482.19	160.573	668.961	1962.72	1068.24	1683.26	969.738	292.042	616.318	205.446	196.838	520.733	144.449	961.539	1582.64	282.076	713.981	1460.44	961.248	1039.22	598.616
AC012442.6	6.51566	4.42743	3.55693	2.78776	14.0241	15.6101	4.61561	2.67579	12.6345	16.8406	6.58041	2.90422	3.73038	1.50352	4.25152	1.97632	4.40571	6.07718	5.11647	7.68369	9.95136	1.09783	2.99786	8.99421	4.18793	2.37726	5.26128	3.58734	1.77165	0.0605891	9.30807	7.33783	9.98267	10.5078	13.4787	4.78709	7.11037	35.3647	12.3499	3.30656	4.7719	16.455	9.32781	6.654	15.4183	7.55799	3.99281	2.36356	8.31072	5.45424	7.86385	9.84723	7.09931	4.84297	11.1531	4.27945	12.78	8.04807	2.68843	10.1275	1.4729	6.78914	6.74623	9.98485	0	10.3243	6.00031	5.26256	26.087	5.9851	10.9592	5.59662	10.364	2.94622	5.15734	4.33032	3.12241	10.2474	2.94396	4.22098	13.4797	9.3959	7.52242	6.01822	6.9686	5.57144	12.6384	9.6097	9.30214	1.51156	10.0754	19.9744	7.51066	0.0655877	1.73159	10.5377	12.9584	5.62051	2.44279	6.08767	2.80702	1.68243	12.414	3.71153	12.7119	0.045768	1.9544	4.75356	3.86794	5.5064	15.0982	13.1446	6.58007	12.1967	3.38992	9.40645	6.61646	4.39549	3.83159	0	11.5407	5.30205	5.93847	3.75802	12.5247	4.84609	5.37919	13.003	9.12091	7.37119	8.92523	3.84448	10.2466	9.39068	6.1431	0.633477	5.42377	4.46295	5.38738	10.6564	0.00826188	20.5894	1.90323	11.5261	8.00764	19.1209	5.53646	2.33877	5.17091	3.63843	10.5689	2.97711	15.1604	2.53755	8.11012	1.34657	8.74293	1.76967	9.84405	10.2693	0.700107	20.3367	4.99906	22.4044	3.26824	4.86885	2.33754	7.17805	32.5708
MT-ATP8	4060.86	2013.83	2937.15	2905.19	1990.68	2233.24	2491.29	2835.73	2120.38	1769.33	5886.36	2912.75	2663.07	2866.84	3613.74	2571.63	3110.73	2042.98	3037.95	1955.42	2811.15	2041.51	2937.13	2425.75	4519.97	1484.91	4087.2	2806.26	2858.42	2739.36	3042.58	4834.17	4198.28	6629.55	4466.71	2809.99	4163.11	1845.54	3542.34	2159.97	2555.68	2416.94	2385.34	2804.09	3324.95	3161.15	2809.89	4520.88	6871.76	13806.9	5532.64	1252.59	3571.94	5294.07	8285.87	3449.87	2433.13	3109.06	3268.22	3397.39	1998.55	11832.1	2964.09	1104.29	2769.09	2486.3	2541.13	2764.56	6827.12	9079.26	1817.84	2471.01	3296.55	2297.44	3565.82	2742.35	1123.81	7857.8	6031.94	3005.93	2363.17	47458.6	3042.58	4258.41	5704.34	2631.53	1374.2	3322.16	3704	4602	3974.64	9316.23	1631.96	3452.76	960.561	1668.22	1536.1	4675.93	1343.84	940.324	880.145	1093.21	11984.6	3119.17	2189.89	6134.3	4849.71	4513.57	5272.1	974.209	3473.6	3037.6	9175.9	2181.85	1113.18	9338.13	3238.49	5151.21	1467.41	781.184	827.62	6422.13	1624.95	5767.76	1831.15	833.787	4316.04	437.567	2109.07	6940.1	853.119	956.793	1013.04	1194.92	1575.23	769.971	1076.48	1248.6	1988.55	865.19	2198.44	956.435	417.642	4570.79	947.554	901.014	870.56	497.481	304.293	1415.24	133.177	230.403	1019.78	220.942	169.047	3409.16	8608.21	13714.9	13479.4	1648.48	4464.33	3812.2	916.65	4039.48	3240.98	1063.19	2146.77	1514.98	1296.41
RP11-127L20.3	10.2493	1.72911	13.5075	1.8445	7.01325	5.66202	20.4516	9.95625	4.24668	5.56207	0.0351979	1.92972	12.2493	2.2975	50.5499	3.95716	0.0348848	0.807496	13.2833	3.34411	0.0402581	5.35847	4.99662	6.25159	13.5535	6.50032	1.07452	9.04501	0.86195	4.78069	1.82294	0.280649	39.1178	4.69497	6.73738	1.90498	0.056515	5.71437	4.12453	5.91809	8.97948	3.40816	1.05193	16.2704	4.437	2.18464	5.70353	2.34648	14.9024	2.71257	1.70034	2.71117	6.24272	0	2.56811	11.64	0	13.5683	6.38279	8.31529	9.60013	2.29928	6.80971	0.756957	7.19914	1.66083	1.00007	22.8342	4.81605	1.99434	6.39708	11.29	4.29235	5.90759	6.17406	1.10722	0.0115225	2.32921	1.96129	2.11942	7.25656	0.345499	0.916092	2.00692	0.0494396	1.15303	3.57873	1.28498	4.13988	3.16187	11.2227	10.4732	4.15979	0.057165	3.7478	1.26922	6.47449	9.42233	1.6131	5.49017	2.8476	0	0.118344	2.48747	1.39341	11.1484	3.92297	8.14381	0.0790896	4.75598	2.01619	0.0314833	7.55319	3.18558	5.64281	1.06441	0.0316919	0.028962	0	20.1424	9.33236	0.0926905	3.95789	2.81846	0.498193	0	2.1689	2.35643	2.03191	13.4955	4.85756	15.2901	0	5.63588	4.81676	3.70781	2.27451	2.66754	6.2639	0	0.00728023	0	2.6394	0.135008	2.83792	37.4717	20.5053	4.84539	0.0836847	0	0.055624	0.120763	17.8466	0.0682666	2.36712	0.0732825	0.135335	0.155104	18.4107	24.7974	0.54863	0.0439487	2.53736	0.26488	0.0250834	0.0626748	0.0434297	0.0598789	0.102752
RALY-AS1	35.3565	42.7347	41.2599	41.2227	48.0889	31.5603	27.5605	59.6932	44.3805	51.1625	35.1188	54.4085	32.6299	24.6327	58.2459	22.7709	56.9694	34.736	99.1648	50.2434	57.745	66.1818	31.9794	60.0759	81.4165	81.0114	46.2363	57.8891	42.5792	35.4588	34.3315	37.196	50.8254	44.5742	25.8722	124.803	68.552	156.108	37.098	59.7906	31.325	97.1649	161.707	103.741	92.9697	49.6505	69.8297	175.635	145.037	131.486	98.8326	53.1358	71.1119	213.53	232.689	104.294	38.1833	144.997	83.6564	59.7453	56.6234	72.2312	105.807	79.658	68.1148	94.4063	78.0039	53.976	78.0389	203.514	39.155	105.717	126.691	90.5549	83.4141	34.4686	84.9421	98.1405	142.635	127.129	109.026	445.404	112.926	100.293	49.842	87.5997	63.8551	158.778	134.388	108.414	118.543	69.1988	99.5119	60.4061	48.1745	79.5785	174.696	58.1391	126.673	34.7365	78.9385	115.07	354.877	78.7149	50.1391	66.5217	97.1667	212.408	86.7919	170.139	100.685	63.7829	34.807	65.4266	45.5347	63.7934	292.365	142.898	271.224	24.4922	52.6737	183.694	88.1849	85.0255	57.8851	120.168	35.4077	75.03	97.2978	54.905	94.8484	41.5264	97.957	49.7202	77.9031	76.5481	40.6301	80.9317	62.1951	108.647	148.262	115.582	189.891	96.1788	82.3552	201.819	293.443	71.1266	47.2215	158.803	505.801	179.488	41.0014	41.5957	96.0901	61.952	99.1635	189.583	767.014	72.2802	686.85	9.1911	54.3121	246.899	294.324	45.7489	128.552	70.3955	101.834
ORM2	50.241	41.8089	15.1973	151.846	65.1209	39.4596	64.2238	37.025	98.2578	70.6783	27.4678	35.9331	24.2072	53.3432	59.3341	30.6919	77.8197	35.5761	227.998	28.8762	135.475	84.3639	46.9698	100.395	51.1812	1243.98	25.245	29.7922	34.3896	79.1197	58.4653	70.5155	39.4239	273.854	116.368	131.514	427.139	48.5159	32.9787	19.3025	34.5461	93.6971	561.774	84.6916	60.9114	73.3774	62.4904	230.771	445.366	65.6972	107.562	16.6566	31.0668	17.4523	307.454	872.277	8.14467	64.3829	59.077	74.4575	120.468	12.4767	351.514	155.254	49.8452	283.403	21.0011	128.683	30.8143	18.9533	50.0938	126.294	243.089	238.215	346.977	51.6819	2.08881	66.239	22.6153	968.432	82.0429	2139.9	182.575	112.328	29.0229	38.8577	87.2527	43.4302	70.313	60.946	10.5303	47.3818	120.408	69.8791	7.44231	14.5098	376.835	56.7893	60.3165	20.3554	29.8481	62.7054	135.389	249.161	78.3391	71.0388	99.1266	98.7011	78.0414	236.889	90.6186	63.7919	30.0975	197.343	42.7081	88.8852	619.922	36.0514	293.319	51.5503	76.39	44.4972	60.0151	28.3158	20.6715	0.732224	36.4812	9.58631	58.7894	93.0298	48.5589	10.8821	38.2596	31.8803	43.3185	33.6678	294.756	41.3253	71.5256	60.3684	16.373	92.7267	22.4235	1934.67	159.013	1239.16	1075.6	1.52665	7.77934	70.6317	87.2305	8.63603	40.203	195.186	72.9854	34.7704	103.611	765	6.9437	83.9007	150.551	51.3458	54.3276	547.04	271.748	26.5419	120.631	45.3983	278.342
C19orf24	2103.97	1262.97	1583.87	1800.28	1575.91	1662.54	1484.01	1586.04	1294.21	1531.19	2330.22	1387.39	1407.94	1564.57	1510.33	1998.29	2304.26	1487.47	2055.29	1343.07	1870.39	1944.33	1806.85	1712.19	2235.45	2374.23	2565.79	1476.82	1917.7	2798.27	1849.5	1932.01	1327.02	3167.9	2354.34	1574.43	1976.53	2421.4	1750.07	1514.15	1540.94	2358.47	2040.13	2030.25	2447.52	2559.33	3972.34	2607.83	2384.16	2542	2131.12	1322.71	1537.78	4616.67	2515.9	1563.21	2921.97	1977.82	1956.55	1669.24	1568.41	5459.85	2608.51	3011.72	1659.66	3068.45	2314.12	1688.09	3615.43	2494.03	1928.17	2629.15	2632.93	2759.1	1969.81	3212.47	1971.04	3210.25	1509.94	2241.05	2082.83	13288.3	1776.79	2885.41	1921.2	3754.35	1079.91	3148.86	4223.96	2860.46	11442.5	2929.96	1977.47	2705.19	1829.78	2236.54	2327.19	2140.74	2520.88	1620.77	1780.99	2843.04	7426.64	3299.39	2589.82	1916.4	2305.59	2135.9	2790.07	2372.19	2485.89	3878.27	3322.88	1582.58	1340.23	2125.47	4461.23	5322.43	3925.35	1088.63	1562.84	9699.19	1704.57	2023.98	2516.03	2677.43	2057.83	2133.42	4024.55	2411.88	2726.74	1192.5	1370.92	2137.37	2313.3	1889.51	1982.32	2391.13	3276.53	3292.88	3153.46	3844.94	2362.34	4422.15	2063.86	2960.26	2703.07	2618.19	252.119	2714.92	1073.01	526.563	1332.09	425.91	428.284	2869.81	2966.25	5774.5	11446.5	2265.73	10191	2157.92	1111.27	4968.87	1437.71	1347.87	1179.8	1299.24	1232.12
RP11-685N3.1	0.900352	1.73507	0	3.73187	4.00784	3.41383	30.389	0.861667	2.13532	0	0.0321928	0	0	0	2.14162	0.985937	2.22862	1.68295	88.6413	0	3.36516	4.28508	0	6.27745	1.06337	9.90189	0.0170431	2.67854	0.864617	2.42772	0.896746	3.90298	0.141351	12.9735	5.7736	6.69806	17.8094	100.912	1.04455	10.8717	2.31836	11.963	44.5881	9.49123	7.80457	6.5144	16.9657	2.37204	17.5091	15.4738	17.4281	9.64551	3.49928	19.3939	18.8155	7.48446	59.1528	8.89052	22.6929	3.6363	0.68649	37.2715	51.6063	119.688	4.64586	95.3443	45.0023	68.5521	1.90888	3.98917	5.4218	29.9101	6.81807	7.86596	18.5506	7.57311	139.79	46.8171	13.7624	3.17841	18.7102	36.0434	74.3491	31.092	8.18895	18.9029	3.54695	21.7656	82.6967	25.6053	8.84801	11.3493	9.94592	141.754	41.8616	8.21798	12.7652	37.4187	0	3.93779	2.05847	565.183	16.9546	13.4265	44.9655	37.2297	4.89761	57.5678	16.48	5.45053	4.03101	3.34878	0	5.55609	1.95749	102.437	8.85302	4.4123	27.8682	2.3669	9.81255	10.6005	15.8656	0.918428	14.8047	17.0674	6.47023	15.2353	7.1019	34.8808	25.0462	12.4492	47.6718	65.7029	14.3233	35.9592	2.23979	0	62.2627	14.605	0.00994177	82.2471	16.2635	23.5265	9.33169	434.039	29.459	12.0285	16.6935	0	37.7591	12.8577	0.690639	2.5523	29.0074	52.0129	208.817	21.7142	34.9515	150.449	74.9803	46.7557	38.2805	2693.27	4.35613	110.403	156.818	103.609	1437.57
MIR646HG	50.2964	40.0902	34.9932	50.6296	33.0612	69.6723	16.1085	9.89599	27.4814	26.9609	66.811	9.70053	51.0556	39.0866	34.9542	31.6862	47.09	17.3313	8.19249	37.4763	24.4673	39.5015	13.9908	22.3763	18.8119	86.0755	9.48326	47.9597	28.0749	56.5556	8.3174	22.4662	23.3695	41.0454	46.8438	113.299	21.3508	122.809	28.8566	69.9577	35.3732	8.52306	59.0979	38.0521	290.68	64.7256	43.0049	88.407	252.366	41.9661	50.7005	220.001	24.8455	187.348	110.757	62.796	9.05236	175.545	40.8948	259.561	61.4012	0.0564986	49.0528	89.6966	60.2195	35.1349	212.011	29.5912	5.76175	114.726	17.2724	30.8444	183.766	16.725	6.19439	17.2559	17.6277	98.0811	111.162	16.8388	220.045	61.7871	79.0515	13.0397	9.34661	54.3467	266.654	110.623	95.101	40.8849	17.312	9.45298	24.1718	19.0267	43.1211	36.2076	62.7273	27.7976	92.3012	31.332	46.0002	78.4609	216.848	73.8219	16.8244	57.4901	16.6755	37.6514	17.7377	118.51	43.2969	39.6056	22.5666	11.2138	46.2792	26.1606	72.5868	10.9602	79.8139	54.8759	38.1476	6.6851	154.137	15.0875	44.8665	23.6109	26.8316	86.4171	15.2099	214.769	173.8	6.16732	92.8976	71.3333	260.361	33.6919	277.987	121.498	20.1225	44.0512	198.334	36.5492	12.1504	24.9864	73.6628	13.4197	27.8542	28.2207	12.8791	66.9879	41.2942	5.83243	49.7378	137.7	115.66	2.59432	16.281	17.1366	396.51	7.89254	344.06	27.4155	56.729	231.94	85.1996	52.9157	77.3652	15.6022	40.3153
AC005013.5	5.60073	2.6456	0.856043	0	5.00904	3.39438	3.45689	0	1.07829	4.65524	8.69737	0.960324	1.43114	0.713912	7.38238	12.889	8.69119	7.90846	0.00685466	0	9.88438	9.54542	0	4.48526	1.06121	8.30505	1.0703	0	1.78067	2.40865	1.83299	0.215753	8.39483	1.24809	6.6846	4.7893	1.26253	0.929537	3.10196	9.30214	0.715498	1.65548	6.22511	1.88184	9.93235	4.33811	24.7867	17.0616	5.52664	5.45993	2.57112	4.82642	8.00901	19.4518	21.9934	4.27641	0	31.6478	3.60564	8.28268	8.68951	0.0448972	1.62204	15.9424	7.12599	0.792762	1.8e-05	4.50013	5.77487	8.97883	0	10.3107	25.2993	4.91761	9.26216	4.32667	7.25175	5.73059	68.0103	10.491	1.05588	13.3737	25.5416	5.01535	5.81498	0.0382021	7.19504	2.49204	13.417	19.5632	0.223938	5.67924	10.0817	0.0636676	3.03322	27.3149	2.32798	2.91072	4.99235	0	0	9.61743	4.30474	2.50799	0.0967542	13.4369	5.88592	15.1157	2.61974	1.493	6.04214	2.24102	10.3748	10.5752	4.84011	4.19635	15.3072	0.0321026	1.90589	1.55543	5.30153	2.73109	0	0.919431	9.18943	19.8927	6.43943	17.1765	7.09519	0.259725	0.722964	3.85376	12.0015	1.84949	16.1928	0	0	5.37545	10.9832	19.045	0.00804001	2.36054	15.3556	1.6553	2.06557	1.30374	0	0	0.0936231	4.56529	9.38966	0.135952	16.8315	4.93651	9.23237	6.21887	0.152731	1.7612	0.211697	23.914	0.662505	4.59703	2.56046	0.30546	0.027785	0.0698693	0.0482574	0.0667208	0.115325
AC004951.6	8.35089	22.2958	7.13375	25.3303	22.0402	4.56539	14.9153	18.0883	20.0655	18.6094	6.62338	16.5153	17.4965	8.6928	13.7792	6.92726	15.3499	20.8888	7.16764	15.3148	5.60658	18.1489	13.991	24.2421	17.7493	21.2867	10.5231	23.5452	20.8616	20.0398	1.81992	20.2193	30.1693	11.7494	8.31188	19.2057	9.50752	20.9508	11.3386	10.9154	9.60533	27.6114	20.7251	15.2254	18.7987	22.6237	49.1489	20.6389	32.4009	21.9385	13.9797	12.5551	29.4322	26.2192	13.7384	24.4472	24.6168	28.7109	13.6296	27.6412	14.1516	28.1138	28.8935	5.73189	16.6514	5.94347	5.00028	21.3914	25.0705	25.9391	2.68892	14.0255	30.2733	24.6153	17.5036	12.9249	12.4368	12.5786	23.6145	26.2393	7.28437	0.499038	31.1057	9.02737	5.85996	15.5258	12.5784	1.30371	4.15214	31.4977	8.71941	2.81766	9.98486	9.52539	10.0623	28.8679	13.6489	8.42636	9.17007	17.1181	22.0307	4.29422	7.14208	6.14562	2.70827	22.4926	32.4072	22.2576	6.39945	13.4756	16.1097	3.34778	15.0602	51.366	7.60709	13.5986	19.7778	14.1938	11.5295	20.5323	6.01003	5.35972	16.0376	14.1663	14.9673	9.74917	17.1472	71.757	31.4066	28.5408	3.1454	13.3182	17.9023	17.8384	8.85917	13.4822	23.5891	16.1897	9.26487	13.0387	6.14552	31.0907	16.4331	6.03106	16.7799	3.73387	11.9333	4.75927	0.108081	2.71059	4.79817	0.158405	5.433	1.32879	7.01178	3.83069	11.7678	16.8418	27.6721	6.57224	33.3934	4.62627	1.34654	0.369419	15.1063	0.0802429	0.0551621	11.9646	0.133767
RP11-400N13.2	0	7.23363	0	0	0.000492972	0.0322447	2.31189	0	2.12256	10.3586	4.35936	1.93741	0	7.38756	0.0154833	3.96285	2.2063	1.70754	1.02977	0	2.23797	0.0176886	0	1.76918	0.0116053	8.41087	0.0133094	1.78714	3.63719	2.38298	6.5575	5.18525	9.4866	4.77579	5.77268	145.044	2.45479	0	2.07551	11.7171	1.51388	115.443	115.02	10.4434	163.499	9.75026	0	278.263	70.2307	187.442	3.43226	6.8428	0.835909	2.89591	12.5881	99.9646	0	7.99586	29.9844	50.5817	3.82387	154.235	1395.57	9.86974	3.06155	39.4623	4.00023	1.40365	63.6054	76.8172	6.33259	44.9027	116.535	40.3547	6.1946	209.522	358.109	27.4355	0	11.585	9.36597	0.5749	333.543	3.01032	0.0684539	28.8611	44.0842	2.51165	0.0147442	11.1369	0.29707	7.55675	0	0.0795082	34.2491	25.0326	133.113	0.164413	25.0982	27.941	8.63057	49.6888	23.8854	43.588	11.6929	20.3398	82.459	17.7011	95.2926	71.6017	36.2481	45.0705	1.85339	105.342	23.7654	103.455	123.013	5.50455	0	0.732903	0	14.5027	27.287	26.4349	38.3962	8.07319	4.32606	0	58.7806	52.6978	0	0	12.7004	0	2.59768	1.3775	28.1237	66.5984	0	167.145	10.2377	43.1167	160.336	23.4936	0	7.3717	6.27804	148.459	0.118223	22.9083	0.0772953	3.01773	0	0.0955689	0.0684384	0.102894	0.197183	0.228713	0.279514	0.125202	1.05072	0.0606569	11.2143	0.418261	0.0342432	2.50658	0.0599225	0.0834152	0.146811
TSTD3	108.002	68.5575	65.4822	72.1483	96.1775	102.418	69.9348	92.2331	94.0265	76.2696	88.8272	84.5237	73.7394	98.0981	55.0956	92.0916	62.4835	75.6129	99.1843	95.3929	114.375	89.6913	95.939	73.4882	110.668	54.6921	87.2108	98.5822	99.6983	63.7836	64.9733	79.6124	84.2407	65.6159	84.5636	109.445	100.367	64.707	90.6483	102.011	87.0138	67.0459	114.028	87.5611	92.955	69.0492	47.872	78.1201	59.0904	50.1812	111.114	93.2054	75.5732	130.054	88.4655	60.6781	93.7488	109.188	67.2823	46.8683	81.0982	60.9512	69.3786	66.3734	80.8417	60.0455	97.0049	94.442	56.8379	77.8131	61.9623	68.2818	86.1616	105.324	87.5283	90.381	73.5479	99.2589	75.7392	77.7604	64.3874	420.873	90.3384	65.191	37.1143	33.3112	77.3729	73.4527	70.3063	143.86	66.2447	119.481	61.8433	49.7602	64.1381	86.6189	159.438	53.9835	51.1034	62.1765	89.9689	45.2753	96.2733	56.9481	66.759	31.6126	48.0863	77.5385	51.638	73.0574	36.2498	84.6395	80.9645	109.994	76.539	70.0605	66.0118	73.1154	180.814	99.1881	69.5458	155	82.1918	70.8522	172.407	78.4414	47.1909	89.6081	37.5059	81.9508	107.874	43.8941	61.2957	61.9313	77.9364	54.7454	108.921	154.781	231.547	114.408	177.903	77.2922	34.0822	107.711	53.8757	60.5399	81.4341	76.8167	127.199	120.246	135.388	249.221	133.671	128.054	107.624	80.4552	32.2939	206.142	535.02	105.679	499.585	68.4031	96.1059	167.953	57.1926	84.123	112.617	85.8484	145.827
AP006222.2	22.3292	22.2453	7.12471	34.6869	22.0411	6.8202	12.6696	16.2418	7.42505	26.041	16.4831	13.5899	17.4155	32.7212	34.9395	30.6978	18.6559	8.62673	40.8922	29.8135	8.94141	2.17087	14.9902	34.9821	27.1495	162.824	12.6308	47.0878	19.0047	28.3291	35.2969	20.5476	26.1701	19.9728	18.3544	4.77816	0.0776471	40.9284	36.0548	4.97195	8.75934	31.798	13.4949	33.3064	22.1697	6.5144	60.2405	55.0666	75.8158	28.2823	34.1013	54.785	8.83383	89.3237	85.649	9.61168	9.96458	17.8519	22.7068	17.4379	183.65	29.3555	20.2564	37.3538	36.4587	29.1555	20.001	18.9421	15.4	28.9301	8.15654	17.7482	48.2891	40.3578	14.4304	30.1409	23.8347	26.2816	67.8852	27.3314	93.3929	28.7283	1.85186	14.0424	2.39662	25.5293	143.384	18.1386	82.6645	58.7275	2.04005	10.4025	12.463	6.01477	0.461563	8.92106	35.3847	15.3645	17.5438	34.1798	9.36644	89.0909	0.168392	12.2077	5.28247	38.3112	10.7869	11.8328	17.7103	3.86133	14.0992	19.823	24.4616	94.8969	28.7413	35.5513	9.95043	4.41319	54.8257	26.1789	49.7786	4.07512	19.2522	18.8743	3.07239	20.3636	23.6045	96.382	18.2487	54.2545	25.8946	14.8218	28.0786	54.4646	29.611	11.8908	21.0695	17.9471	4.54971	46.6002	2.05671	26.8097	11.4774	47.9583	18.851	36.2979	3.88386	10.4156	40.721	17.4012	30.6597	142.017	21.2637	52.3977	81.9978	132.986	69.5968	91.156	96.4525	328.669	25.8125	60.3164	60.2495	120.803	29.1397	67.1341	81.7626	47.6431	29.5412
OST4	4468.61	2838.62	4340.69	3571.51	3933.26	4176	3006.96	3004.81	2860.97	2705.17	4172.49	3170.21	2687.38	2413.04	2477.32	2606.29	3363.85	2530.7	4849.87	2813.94	4135.06	4132.09	4144.36	3210.14	4618.12	4836.7	4519.04	3068.52	3374.1	4506.12	4157.68	3235.53	2687.29	3666.68	4268.99	4263.47	4624.79	5492.92	3738.06	3050.3	2783.75	3655.55	3885.37	5610.11	4349.54	3948.47	2999.25	4981.39	4374.82	3797.47	4765.33	3202.22	2525.93	8032.82	4269.55	4190.5	4200.89	4273.39	4459.81	3158.25	3195.22	3770.47	4213.74	5634.83	3120.37	4681.64	4669.23	3220.87	6529.35	4401.46	3123.37	5018.78	4254.92	4501.37	4620.22	3637.45	5447	4934.05	5189.9	5729.21	4999.39	42348.9	4451.42	4058.83	2466.31	3511.66	2578.36	4249.87	3446.6	4280.62	10650.2	4834.91	3060.75	3914.1	3686.43	3845.48	7302.85	4169.57	3954.55	2811.1	2830.3	4903.17	9388.09	3410.79	3832.19	3839.51	2790.46	6144.53	3780.47	6088.36	2878.56	3834.37	3602.51	3300.31	2762.85	2602.21	6976.16	6034.86	13064.6	1985.51	2480.86	15910.4	3082.9	3027.47	6547.89	9046.21	2599.09	1588.29	5322.84	4752.68	6117.78	2282.98	3905.03	3323.87	4674.33	2644.57	3170.16	6690.38	10951	3628.62	8422.52	7224.17	3678.11	9090.45	3429.6	7205.89	9274.83	3834.23	2569.41	8997.48	3679.3	2864.81	3127.59	1772.79	2010.28	8037.81	7230.43	17437.1	30906.5	2344.42	14636.7	3452.21	1042.3	4339.14	1562.82	1143.68	1154.78	964.343	1178.59
LINC01125	125.667	171.915	132.799	157.443	120.222	83.3454	77.9854	187.199	197.548	188.857	38.4341	119.496	148.319	153.108	140.87	89.1173	128.214	199.123	91.0138	167.794	114.427	228.461	151.903	224.157	133.653	139.736	120.841	151.027	181.273	108.632	92.8212	136.91	182.842	31.706	107.994	222.74	124.014	118.012	127.733	236.983	65.9949	320.974	204.211	400.799	118.42	191.964	334.279	127.494	254.995	103.149	116.322	181.597	260.669	54.3323	242.75	69.1981	54.5692	261.391	75.4567	235.48	226.177	110.568	156.622	132.826	286.433	68.6158	136.007	143.191	63.5794	185.556	72.8932	56.1051	404.431	56.0991	169.898	199.016	47.6638	70.7971	124.924	155.5	319.756	52.7505	79.027	39.1156	116.931	99.8001	490.708	81.9071	108.556	220.164	61.2886	81.5237	118.743	29.6755	120.163	420.586	294.688	36.0985	97.2544	138.905	119.207	62.7078	204.941	187.508	56.5575	80.0443	94.2193	142.101	83.0563	259.2	312.114	78.0716	42.3393	782.09	141.94	106.653	64.9284	115.66	119.231	191.045	94.0091	237.149	499.675	104.867	496.454	158.595	34.3375	175.243	140.877	409.391	272.642	124.082	240.355	108.869	252.839	84.7966	218.681	397.783	132.327	128.244	93.0583	148.143	69.0295	273.357	149.536	33.9777	108.572	50.8705	10.3288	196.43	102.523	40.9272	108.249	24.5258	111.146	52.0792	121.035	101.23	196.361	20.7846	51.4025	29.702	44.4751	105.42	34.5572	64.9651	39.8941	20.3711	13.5791
LINC01013	9.29133	0	1.74243	0	11.0207	0.0491543	9.20655	5.3832	0.0222489	1.82498	4.43163	0	127.813	15.169	14.8242	1.9755	0.0375602	0.805561	55.1451	5.04267	6.7069	10.69	1.99841	0	12.533	20.5141	2.12706	6.2917	3.57879	0.0701719	1.82048	4.08962	76.1656	2.42142	37.3053	0	4.78986	7.60542	0.0112911	5.00146	3.94796	6.84702	6.23033	3.78679	7.76407	8.63679	8.09993	28.4414	1.8103	50.5913	14.0425	14.1314	3.50902	5.81376	2.60438	0.0239881	0	5.33363	0	5.49146	0	3.43952	5.02423	22.6243	6.28535	1.64759	39.0018	10.6795	1.90955	8.9783	5.4403	5.5928	5.12178	13.7859	2.07364	0.028335	2.08865	2.34801	6.88183	6.31805	0.0143744	71.6156	5.6275	13.0372	4.68861	6.67837	1.75102	11.9983	4.14884	14.5388	3.67337	7.57579	3.27222	5.96924	24.6996	1.24784	1.51293	2.93106	3.28293	0	2.80035	0	2.96631	4.916	17.7521	15.7083	44.2341	0.0642866	5.11746	3.08441	3.02365	10.9818	1.85478	6.41731	1.2577	10.4531	2.24661	6.5692	21.1961	1.55073	7.60585	0.110344	4.55119	22.7446	9.10562	0	6.45004	1.51996	2.03347	3.96271	4.7951	10.2176	0	7.49745	12.4945	17.4515	18.9866	12.6173	18.8703	3.185	4.09934	16.3897	12.3957	0.162551	2.79047	2.51589	0	4.78245	25.0605	5.47946	0.0655655	0.144847	1.47762	9.76473	13.8351	0.0867885	14.3966	61.4219	6.76417	0.105091	13.605	0.0516422	0.0849725	74.5693	2.19446	11.9788	11.3608	4.83824	26.2549
MIR34A	228.995	358.954	308.691	352.373	235.435	315.181	134.147	621.303	370.822	203.701	229.215	386.686	229.649	179.344	203.374	239.634	291.474	281.654	478.537	247.803	256.594	593.604	348.778	328.989	286.095	845.362	204.904	415.126	173.061	240.819	395.537	164.92	259.965	214.315	249.527	906.308	577.311	256.019	252.374	430.818	244.131	725.183	547.343	377.87	495.689	486.407	2163.78	268.759	895.183	590.787	806.719	243.138	683.138	309.58	1024.69	356.492	370.465	1581.69	730.475	492.05	542.831	556.007	765.48	387.753	382.986	457.605	589.03	411.357	596.478	782.129	325.445	405.126	724.9	566.982	371.723	531.455	494.049	189.444	771.217	437.074	348.876	206.389	591.973	88.2589	182.933	216.2	1849.79	213.065	151.982	719.853	735.916	397.293	231.645	207.083	227.627	953.012	708.261	454.079	121.552	344.23	148.403	379.226	1099.88	515.393	153.997	203.975	364.142	243.129	248.945	278.874	399.717	233.026	176.048	1426.24	231.821	296.93	331.02	1004.6	349.06	316.399	194.969	542.309	713.102	249.435	835.09	623.033	120.079	397.276	268.579	887.891	303.275	167.233	265.793	355.75	427.998	220.782	324.332	427.306	376.044	301.448	474.45	418.419	170.394	252.013	225.318	79.9312	114.113	84.8449	53.6032	544.285	108.452	59.1806	229.979	17.1961	130.859	441.612	221.649	213.053	279.263	126.459	65.815	68.4399	103.609	131.419	43.1854	139.451	38.7569	87.1174	67.1492
RP11-108M9.3	139.682	97.093	86.1443	111.536	123.227	149.621	18.4169	77.7527	71.8519	42.7611	89.9208	29.132	22.6879	169.247	6.387	93.0821	152.236	123.498	110.429	40.8135	69.9963	103.56	85.9453	38.4983	45.9596	45.6908	63.0558	132.083	144.157	18.9848	70.5488	66.7615	87.1226	67.9753	82.8589	252.52	47.3219	1129.28	118.46	159.366	99.8886	11.1042	135.802	19.0092	62.0117	4.35444	41.3529	575.91	84.9572	49.2614	43.676	439.574	51.5308	53.3626	23.8039	381.894	158.398	141.403	71.8213	137.954	63.7143	112.81	140.542	169.426	74.4575	28.2518	34.0017	46.3455	7.68917	37.9079	44.6253	43.9409	188.791	28.5369	305.78	18.3325	40.4136	62.81	3.92638	66.2137	239.818	24.4214	70.5579	4.01319	99.5717	49.9366	137.692	105.932	53.7728	142.18	54.5114	75.836	133.834	54.5017	240.14	70.4643	202.069	25.0591	414.774	121.113	46.6914	73.1808	217.37	171.762	21.9559	149.832	176.679	180.777	175.887	182.845	148.005	208.758	111.096	278.398	71.5674	196.532	277.009	130.915	3.8269	40.073	147.659	237.069	171.274	219.251	93.8074	42.414	87.9098	680.016	25.3449	156.218	192.288	68.2573	377.749	45.0245	80.6548	35.1742	61.7995	115.132	15.4474	316.461	61.362	17.8038	62.8702	637.124	109.378	462.595	336.596	4.75527	23.0612	38.5036	0.0793931	49.3317	78.1894	44.0374	34.8058	0.105794	26.4832	221.687	284.928	184.208	8.50186	61.5888	134.287	8.45923	186.56	69.7574	14.8668	62.067	8.21733
RP3-340B19.3	20.447	15.9745	50.2455	46.8493	88.1616	42.7985	116.71	47.0083	49.6599	26.948	35.1211	41.7711	37.2043	26.2285	48.7262	39.6069	41.658	54.7699	210.568	46.8225	22.2661	77.9157	54.965	44.8045	6.28917	8.88754	79.8299	74.1918	82.5198	43.7026	20.391	4.14581	40.7537	47.9984	9.12283	156.588	8.36487	93.326	42.2353	36.2192	55.6428	3.3653	69.4388	0	32.1183	6.51464	38.984	63.1105	63.7632	30.1036	26.1979	45.5538	16.8438	17.4544	38.6528	9.61242	0.866695	105.742	12.686	5.47382	60.7165	132.835	0	74.83	49.9675	25.7013	20.001	28.103	0	26.9346	58.3663	35.5396	73.3319	10.8191	19.5781	0.0329633	604.339	42.2256	0.975727	48.3296	44.6491	0.57127	17.8522	4.01328	38.2202	8.92776	37.7795	7.33197	0.0146949	20.7954	0.29563	32.2242	72.8636	41.4225	58.617	6.82084	102.438	11.2472	48.6589	78.2391	32.1195	80.2981	29.4216	59.2367	15.529	23.7115	106.029	73.8781	81.5049	18.1785	38.2612	3.34976	29.1697	19.3185	16.0143	34.512	4.45286	10.9586	7.67159	47.5483	72.8016	20.9972	34.6948	16.0355	1.13011	22.8127	30.0329	0	33.4487	23.9619	130.944	10.8813	10.9959	39.415	17.7967	11.8861	61.1763	33.2583	31.0778	81.8431	304.564	12.9255	9.41402	52.3645	36.4201	2.5272	23.0789	11.2228	6.51319	52.3233	5.98673	0.173683	52.9927	0.0952083	94.7344	5.07749	58.1807	45.9513	156.831	59.217	305.084	9.19159	16.1317	82.5595	6.51468	13.3201	40.9731	27.4827	25.5746
RP11-114M1.1	8.37788	7.11168	3.54873	1.84485	0.000676877	3.42704	9.15848	2.67037	3.19283	11.1818	7.68345	4.84898	7.58668	11.2202	13.7369	0.985657	2.23475	7.81612	28.5791	15.4394	11.0787	5.35706	0.999066	13.5002	9.39328	13.1647	1.07436	5.4004	8.1536	10.5857	11.1607	3.99827	4.50376	14.0952	9.14239	26.8913	4.81628	10.4508	4.13602	31.2694	0	48.357	55.9146	6.63907	46.3398	6.50989	12.946	40.056	23.1006	9.09288	5.18418	21.0319	22.2418	8.72134	18.7059	14.9133	36.4766	32.2734	26.4007	26.6921	10.155	12.4489	22.0198	44.2013	3.06114	6.79882	17.0009	12.8749	6.72729	29.9293	8.16446	25.2746	71.9003	19.6859	4.1344	44.0249	16.5785	23.9391	19.6727	22.0614	21.8029	142.274	9.38588	20.0586	1.23544	19.9572	9.85815	6.1176	7.25258	22.5048	0.274489	3.76536	0.756233	9.53976	19.7048	13.187	42.0444	11.1823	11.6869	15.6751	3.51481	16.5413	29.1463	21.7714	2.711	10.1905	17.6649	1.26074	15.1419	5.45696	48.3192	0.0407267	5.61967	23.4738	19.6638	0.0187772	49.345	7.67897	27.899	13.0608	9.84749	2.76561	16.6601	4.69571	31.474	100.528	1.10734	3.12708	30.3988	14.743	3.95461	13.2907	34.1745	0.908445	11.624	11.934	15.6237	32.4391	9.24778	32.784	56.1989	98.4698	24.7109	6.0488	2.77318	0.0854875	15.9341	3.1342	7.76209	43.2264	18.8598	12.7609	4.63326	4.99331	2.39656	29.5954	0.183727	9.40974	64.6052	9.14575	27.8637	0.0571783	0.0945926	4.4621	22.6434	16.8515	6.89265	0.0784781	13.4909
NUTM2E	9.27389	84.8156	10.7176	34.6805	31.0574	36.0033	17.2438	21.676	28.5302	0	78.7996	50.5384	0	39.1215	34.9455	45.5549	49.254	1.67119	59.2867	0	13.3783	5.37548	12.9914	60.158	34.4522	22.8393	12.632	5.37393	24.4509	4.81871	40.8727	76.3825	0.188989	1.25546	1.59109	53.7963	2.45619	14.2574	39.1318	25.2748	16.8575	32.7019	8.31208	0.928123	49.7148	65.6853	0.721327	13.8418	51.7902	32.8816	24.4783	49.9925	0	18.4303	6.35799	7.48246	2.68284	3.52286	29.1077	87.5499	57.7264	27.0766	2.45815	41.59	39.7242	1.64384	36.0018	38.1634	21.1906	15.9609	57.5252	11.1973	10.2746	20.6672	2.07488	0.0320789	1.05341	13.749	11.7966	31.5156	7.28826	23.8678	27.2888	0.00124067	20.8701	2.27373	7.14665	12.1243	0.0143116	0	13.8294	24.6464	0	7.1933	51.1844	25.1252	4.72157	0.158471	0	21.1446	7.1746	34.8978	2.99748	25.4316	28.2134	20.3118	19.6253	204.218	82.4358	7.04301	0.00290317	4.44946	63.1586	3.13126	1.25349	3.16082	28.5924	8.77348	23.0719	30.3407	69.1981	0.127082	3.83092	0	13.5468	0	6.46898	56.7161	23.3126	9.4884	18.5963	84.5122	64.9506	2.78325	17.1524	36.1221	37.6726	0.850307	0	12.1731	6.14724	0	3.93692	89.2209	43.9115	313.061	81.8751	1.51961	2.68839	12.8133	3.62861	8.62598	1.47325	9.86826	0.0662625	24.7711	155.03	54.6421	26.471	32.1906	48.4012	129.331	56.4422	0.398444	32.3474	16.8871	9.17032	28.6081	0.141622
FNDC10	371.437	278.746	421.759	543.558	456.844	339.97	346.111	361.678	460.631	262.305	554.859	428.456	431.271	402.68	324.112	435.701	650.821	459.02	504.109	344.893	295.481	496.492	444.717	519.045	265.224	697.216	422.387	520.924	558.285	1078.5	586.805	358.881	213.618	871.027	406.134	2203.31	375.553	245.541	177.186	919.811	456.09	725.919	1891.85	922.322	619.66	979.298	552.645	2829.15	1272.01	935.896	424.244	660.979	583.423	344.511	3628.6	268.193	717.269	1690.64	333.779	1003.4	423.731	273.013	639.168	673.368	390.843	878.272	482.024	354.882	1853.03	721.272	520.53	901.951	1036.8	423.258	1319.02	531.499	249.636	1366.65	1747.03	1500.31	2895.73	587.057	410.293	778.269	468.786	380.26	791.948	1681.99	531.371	817.695	2083.05	623.903	2575.07	525.263	909.82	762.469	693.605	414.237	2441.45	656.33	1234.52	296.352	757.475	1877.59	771.875	1571.55	650.744	1443.01	1143.64	1021.21	1076.31	2128.61	989.61	984.199	319.645	844.753	1778.06	200.778	913.535	216.329	546.129	1348	1527.63	1200.99	1408.82	633.53	471.615	941.553	742.89	752.624	1518.38	395.071	2759.31	794.116	1064.53	552.127	1943.41	924.783	822.977	1101.44	851.766	415.087	1263.81	4861.4	1044.74	919.058	587.029	179.508	68.8687	1222.56	487.662	61.9775	346.178	136.768	90.3566	841.192	665.95	1122.2	3100.92	384.202	1443.11	446.683	332.732	508.093	569.492	909.35	394.829	632.957	420.638
PROB1	128.452	140.704	137.275	145.246	116.215	174.478	223.43	135.613	136.301	143.244	171.075	201.116	371.459	151.48	250.993	154.475	117.273	139.068	222.908	120.04	177.715	131.349	94.9393	133.542	156.625	294.327	157.612	159.155	107.813	178.226	125.321	159.122	405.913	230.659	221.918	209.276	288.088	529.252	162.759	225.921	141.768	148.746	216.668	103.725	121.762	183.373	482.954	300.851	161.625	304.973	150.424	304.969	190.304	452.27	171.963	311.78	348.654	156.576	395.716	159.998	129.101	656.231	607.236	172.655	174.387	396.704	409.021	206.391	464.478	252.395	226.078	184.301	144.732	408.507	233.745	332.424	705.286	305.73	532.186	134.506	168.218	69.3497	237.149	318.929	305.522	620.603	182.66	320.038	308.061	238.541	313.103	332.829	163.895	289.797	444.324	141.755	292.92	237.451	489.201	140.185	442.862	423.774	188.42	196.065	375.559	360.482	652.739	285.33	251.387	142.961	113.776	406.58	199.601	189.99	188.98	305.276	83.6276	556.267	175.963	201.626	103.923	292.038	256.105	344.904	226.888	745.927	393.315	1056.04	200.674	374.139	129.681	190.06	166.953	211.19	140.006	319.343	141.729	262.676	113.572	122.476	53.1841	271.892	590.11	253.341	218.08	215.296	174.065	689.646	20.5117	101.836	61.3432	0.181496	124.028	1.32289	0.0708268	364.845	122.596	27.8581	211.499	547.446	1.14511	317.858	114.679	99.6621	49.6572	32.5477	179.792	112.132	131.384
RP5-826L7.1	34.5098	13.3372	4.43453	27.2093	5.01017	13.5328	5.79962	9.00549	14.799	12.0748	56.7975	21.3796	6.7356	15.1252	10.6105	17.8242	3.33674	6.02309	7.16777	17.886	12.2461	19.2144	12.9916	31.4532	10.4558	5.6316	22.0536	21.7243	15.3958	10.6802	13.9137	30.8398	21.688	15.0106	19.5832	3.82949	8.21982	1.8835	15.4119	22.298	18.8983	0	4.15512	0	3.35218	0.0264016	9.00977	0.0492425	0.889751	5.4707	5.23458	2.69309	15.262	0.957424	6.22809	2.1538	0	3.54903	1.78086	4.5834	5.49641	0.0426088	0	2.42524	14.5172	5.13319	5.00026	3.74328	1.91206	14.9671	3.62144	0	0	1.96222	4.12576	3.25159	4.15133	4.58965	1.96063	0.0171195	4.16206	9.02086	0	6.01761	2.37478	0.0362739	3.57075	0.066818	6.20273	13.0393	0.209663	8.5494	8.41167	0.0603347	1.10464	5.56847	4.79594	0.121185	0	13.3212	12.6815	2.56721	0.125534	2.49804	2.66551	0.0422012	0	0.0575672	0.0836258	13.7266	7.04719	1.14206	15.139	0	12.1955	7.31222	4.41906	0.0304967	0	6.5665	25.159	0.0981161	2.548	0	3.81912	1.55509	7.49117	0	2.03247	3.84399	0	11.1428	0	4.68253	1.23969	4.45757	0.685664	3.56918	25.57	0	3.07508	0	0.541422	0.143405	17.2128	0.0687236	3.12816	0	1.38786	0	0.0587009	5.64338	13.6591	21.471	19.3752	0.0774487	53.3852	13.2799	0.198382	0.0935196	0.601733	11.2992	37.0762	0.284295	2.18817	0.0661801	6.81614	12.9361	0.108856
ARL17B	8.33997	3.50513	103.239	65.5937	119.219	120.362	95.0736	134.814	24.3285	22.2891	99.757	140.903	10.514	16.6337	65.6729	96.0553	4.43403	105.248	60.3336	69.8287	13.3904	113.144	72.9536	95.9481	34.4756	87.4785	49.3981	112.191	105.168	44.912	52.9037	11.5659	89.9198	43.4035	14.9838	10.5381	113.362	82.7933	80.3534	112.962	90.2202	171.221	23.8637	27.5761	126.136	126.186	27.5308	0.06613	142.267	88.5457	3.43547	155.705	146.775	73.7472	87.2501	26.639	157.501	123.503	132.809	93.792	88.1768	26.0128	165.147	101.274	123.706	35.1235	158.008	54.7403	34.6697	71.8271	37.3314	39.2629	154.304	76.773	135.916	87.1641	11.4132	115.233	120.008	170.187	164.038	24.416	115.752	41.1214	47.5281	61.0124	108.884	25.3827	93.047	11.1358	17.3195	33.1589	118.778	37.9487	59.6496	97.091	152.94	107.702	6.62454	121.834	159.598	61.8454	94.9329	113.749	6.56102	59.7655	122.69	149.089	16.4838	174.127	95.6514	121.989	52.7015	233.899	80.0323	111.87	62.7221	10.9596	173.107	68.795	85.616	184.983	119.697	27.3714	59.8478	166.022	25.7632	136.489	160.127	112.755	14.4918	106.032	34.0022	127.663	103.504	56.2363	152.056	172.764	31.8017	127.469	134.971	165.319	42.9894	286.119	64.0897	166.806	93.4114	186.188	252.934	53.1951	255.366	171.08	60.7867	118.352	239.401	439.665	239.934	312.964	210.867	249.709	383.524	247.086	184.667	268.459	180.078	249.636	248.994	246.517	175.279
AP001065.15	41.8877	41.854	71.8509	14.0247	71.1303	3.44403	11.5378	28.9056	44.374	48.3773	59.1876	32.0541	22.7204	45.4538	144.956	52.4837	59.1409	46.0776	28.6382	43.429	21.1513	37.3817	9.99329	29.5507	14.6403	27.7255	67.2207	25.2863	61.6599	34.2674	32.478	38.941	57.9523	24.661	41.8431	98.9166	82.5554	40.917	25.7643	31.982	13.5957	6.80301	104.666	151.436	22.1798	2.19732	114.013	65.4257	134.063	41.9832	34.0783	164.721	21.2928	3.86609	52.3206	84.0302	0	58.1784	13.5949	125.193	31.4344	0.0557921	16.8527	57.3024	47.5546	7.64769	12.0006	39.5552	9.61564	58.8592	33.7026	14.9357	138.992	22.6324	171.886	0.0331407	27.9798	0.0614258	0	10.5347	225.17	17.2528	39.5118	0.00127969	34.7695	45.4641	90.0632	8.53583	8.28901	83.6466	3.74995	5.66062	26.699	48.5163	102.776	12.4146	15.1849	5.72878	59.5757	25.8737	17.4225	13.0072	7.19232	32.74	3.99721	133.866	7.84186	41.1358	10.1967	237.637	66.4501	181.071	10.3249	111.004	16.7126	34.5154	113.15	2.22848	42.3034	77.1371	76.5965	118.264	6.50224	68.9926	2.42596	3.17286	13.972	3.12752	13.1827	54.5277	169.961	29.7716	10.1423	50.6848	62.8666	31.4653	45.4119	170.265	52.9404	59.663	95.0775	39.028	44.4678	42.3087	18.1	54.4179	177.044	154.928	5.23902	101.034	0.0774544	25.4404	27.5848	2.55373	27.8392	5.07717	19.1685	86.9503	23.414	178.398	1.05593	13.7475	27.1981	12.4307	159.453	9.72169	4.62532	22.7356	50.9078
DHFR	1006.37	814.079	1017.65	899.668	841.554	718.169	814.78	1041.71	645.529	777.684	856.441	732.553	1079.42	771.899	844.133	938.741	1011.34	526.788	1466.3	589.317	1330.55	987.645	1058.33	1008.5	660.939	1021.61	672.46	699.96	690.566	902.895	957.249	920.745	858.026	1238.64	1120.6	1772.21	909.204	2653.69	757.1	1069.85	807.5	1691.04	1637.9	1847.51	1229.31	1053.74	2636.11	1224.14	1219.32	1229.89	1110.15	1073.89	749.738	1129.65	823.367	840.678	3525.59	2775.33	2050.29	895.764	1056.36	1114.36	2099.73	1421.55	604.951	1918.87	1053.05	896.562	1508.99	942.742	1027.43	1493.28	2985.56	1291.45	778.459	1821.4	2825.5	1059.87	1819.81	1462.51	1861.66	1504.31	1100.14	1253.65	998.82	1435.48	885.526	866.414	1842.17	1378.39	3628.41	1131.2	1357.64	910.867	1623.11	1458.65	1362.35	1977.71	1675.29	1080.72	2671.8	1727.1	2725.17	1518.45	1450.06	899.083	2670.74	1351.53	757.956	1230.97	1676.39	1990.23	966.052	904.07	999.374	924.219	1305.31	2345.4	1090.47	1252.64	726.66	738.07	2079.96	951.505	865.943	2840.27	646.317	3001.72	1446.25	1315.98	1703.21	758.048	863.945	1106.69	983.639	1087.85	1439.35	1278.32	949.076	1252.55	1139.1	2327.52	1941.9	1033.69	754.976	1557.53	1245.26	2755.9	3385.96	1541.02	3137.32	2023.83	882.24	1372.55	2887.29	3285.18	1139.42	1047.4	3053.95	2376.37	2529.41	1141.65	1026.24	1301.09	1942.41	2141.72	1002.31	1506.56	2118.34
SAPCD1	5.58738	1.73766	2.65871	0	5.00935	0.0402276	0.0465464	13.6891	2.1337	4.64422	1.13691	10.7101	2.97142	14.6554	4.24546	0	6.55928	6.98431	7.15222	0.787076	2.26072	6.39727	11.993	9.01988	11.4447	4.05447	1.07206	1.77074	0	0.0570984	8.38733	2.1417	7.15361	0.0615689	3.28108	3.82437	8.27516	13.3465	5.15947	8.42451	4.77051	10.3409	13.46	12.3902	0.0387395	0.0286794	6.46333	2.36398	22.2785	13.7378	8.74697	4.09178	9.79308	1.92708	8.72272	11.6882	19.2123	6.24082	1.77614	12.9075	3.05827	5.6737	2.4693	1.57884	6.29778	2.51074	7.00036	3.71282	11.5725	8.97852	2.69528	3.71682	5.99891	8.85899	7.21222	3.25945	18.6077	1.20662	8.85306	15.7251	1.0563	15.6867	3.74094	0.00107893	0.0568452	16.5433	9.00069	3.6902	3.11578	48.306	47.7195	16.1577	2.43397	0.0658427	5.62578	11.2523	5.57856	5.6236	5.83052	3.98404	7.27942	4.31226	15.1032	9.66485	5.21309	15.6866	11.7834	9.38604	10.0281	1.48985	17.1106	3.33816	2.79878	8.07322	3.38853	4.19873	12.066	26.0135	20.2397	1.55253	2.18394	55.6974	15.6095	5.65449	24.0529	0	2.17671	3.14673	3.04629	0.271234	4.80312	11.0435	6.78953	0	12.5381	3.65528	13.4177	15.3587	12.5376	8.1589	0.00829126	23.91	6.08887	29.55	6.5103	6.09585	3.91513	11.3731	0.0969678	4.56043	0.0640455	0.141108	3.07091	0.0788272	0.0568325	19.5323	0.158657	0.182645	20.6821	0.102516	0.705254	1.20444	0.0829476	0.319711	0.0286821	0.0722789	0.0498672	0.0690109	0.119575
RP5-884M6.1	20.4438	45.3884	61.0056	92.7943	61.1131	97.888	32.1535	88.6351	68.6755	83.732	47.184	72.8668	108.89	51.7797	40.2699	54.4605	139.067	46.9039	4.10214	89.4573	68.8698	95.0088	75.9517	79.7907	73.0889	44.8873	157.543	26.1783	81.5748	68.4672	39.8959	72.1276	36.485	23.4995	30.0797	5.73817	56.6957	17.1065	38.1227	28.5936	24.8898	24.0142	136.794	13.2988	19.9724	65.7892	133.512	11.5662	16.5857	49.2867	54.2212	18.0655	19.5088	45.6054	12.5916	12.8052	1.77534	5.31215	113.771	57.0122	44.8449	219.586	70.2828	22.333	34.8097	122.043	26.0013	7.48464	282.477	17.9557	74.7698	54.2571	17.1619	43.3062	22.6683	146.213	13.4846	9.20544	699.601	21.0394	11.4427	19.6318	0	363.042	25.5372	313.204	37.7621	16.9555	66.1609	4.71248	3.74754	24.6279	16.641	30.8339	39.9614	8.21774	38.5569	295.149	1.59703	23.1132	10.0931	462.17	5.79448	9.7968	2.7092	10.2105	5.87896	0.0764138	12.7109	15.7813	32.2218	2.24839	56.4881	0	30.7959	32.4289	14.3507	0.0399496	73.0875	73.806	69.6314	36.6195	3.1681	18.8688	0	4.80573	55.7423	3.12847	6.08837	18.6076	1.52755	21.8876	0	11.2298	36.4712	41.9961	13.9832	17.9379	159.974	6.43503	32.7302	52.8821	5.30609	0.198663	24.6717	49.6254	59.8927	707.954	15.4202	27.4962	2.44641	0.176134	57.6916	68.3116	9.34637	319.275	6.07721	43.0289	199.921	465.623	57.4892	6.9132	72.6565	20.3408	2.19701	55.2853	0.060426	12.0261	8.22321
LINC00954	21.3966	32.9709	39.5227	40.3226	13.0248	16.9271	35.4913	45.2676	35.907	31.6354	7.72635	25.2576	25.0746	18.2789	44.4514	5.93614	17.5626	33.928	32.7182	29.8142	5.61293	43.7418	24.984	24.1892	10.4624	36.0046	14.7298	24.4051	41.7309	23.6333	7.39007	25.9589	21.8706	2.43085	47.8167	37.4468	44.7996	169.663	44.2815	21.8764	24.9452	31.8224	47.6689	36.1748	33.192	39.8881	97.1377	20.7155	62.8882	13.6565	64.8693	16.0002	41.834	35.9113	13.811	83.9555	60.1566	42.093	31.8346	24.8153	21.2071	33.831	121.549	5.71948	48.4742	32.6252	121.006	68.0758	6.72545	131.693	36.4773	32.7479	28.4253	18.6969	25.7478	27.9815	62.1113	17.1668	12.7802	22.0778	25.9643	69.3569	154.6	7.02204	22.0327	43.1956	43.2306	19.321	18.6199	38.5925	0.287488	14.2	22.5424	7.19516	33.7353	16.654	21.6711	5.72578	18.3974	30.0965	62.4557	33.1319	4.39682	10.9932	48.581	14.7011	31.4082	0.0739002	36.4178	34.9823	27.1857	9.94139	0	23.4059	9.68613	0.0194009	3.3525	8.77486	34.6207	21.2617	9.82403	5.37944	46.2844	13.2032	41.1772	11.3553	16.106	27.4286	12.1683	34.4873	2.33273	38.5347	32.3784	28.1532	23.3959	30.7925	36.0658	41.4084	11.5707	23.6518	16.3695	20.2924	36.3379	3.15176	23.2789	35.0533	78.5872	36.4309	7.78002	27.5233	0.0753917	15.6073	18.1068	0.0931539	10.4947	12.482	8.97794	9.45795	3.64623	5.31146	0.990727	0.0591986	7.51497	8.44007	2.19806	4.91412	4.62535	12.0112	4.19977
HCG22	12.1245	6.21004	8.0693	3.7236	12.0216	13.4508	3.49707	0.85898	0.0206749	3.69312	16.3752	17.5135	2.93658	1.49678	2.14561	14.8594	13.1088	0	3.07728	3.34433	20.962	11.7264	9.99371	12.5882	6.27447	2.36696	0.0185713	8.13318	0.86198	4.78029	5.55095	10.937	29.473	1.24994	11.7761	1.9013	9.43284	2.83433	7.21428	10.9964	10.5129	0	3.12542	0.929164	8.85003	2.19296	4.81646	1.21728	7.38106	22.0408	11.4071	0.559398	10.6951	3.87069	5.05583	6.3975	1.77805	0	3.60229	0	3.05951	0.0461356	3.32267	0	7.10802	10.3255	4.00022	13.0574	5.77248	90.8075	0.870034	18.7822	6.87265	7.87356	0.0108623	8.60723	14.4793	2.34512	8.85341	2.12463	0.0139934	5.12056	16.044	2.00721	0.0565322	13.252	12.6394	0.0725705	1.04959	6.38659	0.231832	12.3457	6.663	27.9944	0.464002	8.37996	7.21697	1.55342	0.762752	6.08906	11.7923	3.43475	2.95571	3.71106	31.3315	14.5702	49.166	7.07016	12.4724	6.31518	4.02991	1.14517	5.63431	22.9454	15.682	5.24056	4.43303	3.31013	0.943565	1.55299	0	41.8488	8.00575	2.81053	1.13357	0.73124	6.44472	0	1.01982	7.36734	6.45138	1.46768	0	12.2246	18.2686	2.89566	3.83356	5.36936	4.59677	0	0.00824893	19.7606	10.3263	1.66175	0	23.8393	23.4951	14.6823	0.0964023	3.63861	0.0636891	0.140235	7.89147	3.74484	16.0821	0.0842295	28.1556	6.23622	0.21905	0.101914	24.5187	2.3415	18.2461	7.99775	0.0285308	4.86823	9.09575	3.65073	2.82319
RP1-223B1.1	9.32061	8.91977	4.45545	5.60975	5.00973	4.53983	4.62616	5.40365	14.7466	0	1.14086	7.77241	2.17359	9.6087	2.14448	8.91322	5.49952	4.30519	0.00807718	11.1257	2.26972	2.16541	32.981	14.4208	33.2698	2.37098	1.07403	5.4044	8.16005	0.0630692	5.55543	0.270131	4.48975	3.59086	0.75887	13.4456	40.8624	25.7551	25.7164	11.805	3.12994	0.792378	4.1629	3.78516	34.096	8.64449	1.53136	1.21998	4.58587	2.69654	5.19858	4.06992	2.61373	131.367	24.6507	26.5241	18.2518	19.7566	20.072	7.33443	9.42004	4.56608	0	0	6.27138	3.36684	5.00027	6.77945	0	0	5.43543	3.71276	8.58915	2.94544	19.5457	16.1121	0.0137716	0.0536271	1.95924	2.12633	33.1551	5.24842	23.5849	1.00434	10.43	0.0414531	32.578	2.50503	4.15012	0	0.248978	9.47409	0	25.8107	3.64559	0.553546	0	7.01643	1.59677	3.96174	4.27052	11.3306	0.14632	4.92584	3.97218	9.03603	2.93563	0.0660973	17.4808	1.48592	14.0945	14.2677	7.51647	0	9.08369	0.0175003	52.4159	1.13488	7.68266	8.98434	2.9449	7.89955	1.83726	51.2227	37.9813	30.5424	10.7227	0	2.03366	0.290116	22.8825	3.82901	16.2416	3.72638	19.5247	1.37703	26.9172	0	0	5.64956	0.00868966	0	0	10.2371	0.598842	7.31588	0	0	0.102332	2.71315	0.0674158	0.149426	2.26671	12.1924	62.9076	0.0893168	0.168237	23.9738	14.7174	75.5987	4.5693	6.87969	2.57578	11.8908	0.0301083	30.9059	9.12548	11.9159	12.0439
AP000473.5	19.5868	6.1937	8.04792	10.2998	13.024	7.91502	2.36403	11.7508	6.35961	7.42023	1.14354	8.7373	30.002	11.1468	15.8725	7.91908	3.33311	9.53826	8.18636	11.9184	10.0139	2.1692	7.99473	9.84313	28.1369	12.257	3.17669	8.11306	14.5144	5.9703	14.8678	18.1477	32.6675	0.0653204	10.8728	11.5182	9.47899	6.64591	17.4993	27.1655	10.4538	10.3031	5.19847	28.6179	5.57472	2.19604	1.53088	2.36976	12.9359	21.9787	13.1304	21.2379	6.18484	51.5364	5.08425	14.8857	2.68622	0	2.68391	7.33261	27.0349	6.81038	3.31213	6.58301	10.2812	6.82024	18.0009	16.0647	4.80222	11.9713	10.0151	21.5656	8.58527	1.96083	16.466	24.6713	3.12458	9.15542	10.8189	4.22556	17.6359	5.26601	1.85261	10.0297	42.4231	3.37714	18.9494	2.50607	1.05018	21.0171	0.25154	5.66873	10.859	3.63419	2.35923	10.447	1.51052	8.37622	0	8.1293	4.26755	2.55137	78.5601	6.12741	0.106706	17.9726	3.91751	0.066633	10.0919	10.3041	13.0885	0.0381608	13.186	22.8005	9.79087	10.4604	1.14805	0.0350755	5.75468	26.4368	15.3534	39.7266	12.0328	14.1812	19.7646	10.6074	12.8585	16.2061	17.2244	19.5599	0	14.9693	14.5091	9.3751	13.1361	9.725	14.9293	8.06927	3.005	1.54158	8.18612	0	2.58039	1.6747	2.78278	19.2399	14.4092	5.58689	0.103207	5.47362	21.081	62.7847	11.8533	4.97285	20.7308	0.0900656	3.13001	26.9535	5.21702	11.6127	0.792125	19.2957	8.67732	0.347152	4.34928	2.50108	6.87189	0.0732653	13.366
BACH1-IT2	6.49256	7.0908	8.95255	13.125	14.0256	2.31312	19.3996	13.5742	4.25126	23.3184	0.0371463	23.3428	12.9469	13.5792	36.9459	1.97559	5.51642	3.41484	9.20713	2.48087	8.90872	3.23562	2.99778	15.264	26.0536	2.35992	9.46517	2.66572	2.67243	17.6289	9.27123	26.7588	8.80776	8.20302	7.52063	1.90128	2.44219	7.60972	7.21438	16.1404	11.334	5.11849	6.22781	8.56588	15.4178	4.34181	2.35191	4.64258	11.1027	5.45436	12.2927	2.66848	12.4938	13.6015	11.1523	10.6294	14.6185	3.53725	2.68848	29.6204	7.05892	10.1336	0.774138	2.4131	15.2062	28.6503	16.0008	16.1845	11.5734	4.98731	13.7199	10.302	5.12938	9.84507	1.04362	9.67574	4.15607	0.050771	3.92851	7.36073	3.13108	11.4912	8.46868	11.0315	1.23048	12.1566	6.27849	2.49684	8.27152	15.3986	0.23213	12.3454	5.81472	7.12307	1.73172	6.94203	7.21634	2.92136	10.0884	6.79126	1.33281	1.68248	0.137512	8.47422	5.2106	5.6659	10.8005	7.07067	2.62615	0	8.05514	0.0358955	6.58018	18.8067	4.10581	4.19841	0.0361351	2.22334	33.767	28.2715	10.7578	4.02345	6.62664	4.70632	5.11109	3.19251	4.31261	12.1796	6.084	17.4567	6.45085	19.0939	0.782144	5.61589	0	9.02395	1.46235	8.99887	22.1268	9.8249	9.20168	2.35628	8.91136	5.93094	7.26061	0.0747364	9.60296	1.52613	15.0956	1.79673	0.0637549	0.140396	3.07192	0.0784617	9.25053	8.66044	3.1029	0.181673	57.3356	2.70308	0.69921	3.47417	4.99877	4.30265	0.0285588	0.071947	9.0963	7.17767	10.6513
AC104653.1	0.898958	3.52219	13.5286	1.84566	4.00802	5.65307	13.6541	14.5431	3.19143	3.69603	0.0341358	10.6964	13.0778	7.98052	7.41575	1.97607	14.1743	5.18468	9.19929	9.39543	0.039034	4.29209	2.99784	18.056	11.4672	4.85427	2.12383	9.0574	7.24588	0.0628934	0.895306	14.1949	7.28017	2.42243	9.19702	6.70916	15.2761	5.69454	2.07468	3.30033	1.51544	9.45038	0.0138698	5.69466	6.66835	7.56671	11.3938	9.20128	15.738	9.12165	15.8048	10.5172	3.50792	28.1933	7.52683	6.40358	8.17675	8.03516	22.842	2.72091	0	4.56237	10.156	28.5206	11.113	10.3007	14.0007	9.89294	5.76941	3.98942	14.6179	6.53099	17.3196	0	1.04393	6.47706	14.4884	3.48513	2.94341	9.45992	5.20549	20.1747	9.40615	8.02393	0.0586827	4.47756	14.433	2.50242	12.3999	5.55421	10.1763	7.5744	3.27074	4.80187	5.59956	10.4849	13.7339	4.29502	7.51434	1.89552	8.74533	11.3429	9.78587	2.51879	27.756	3.43644	3.91813	0.0648477	19.8964	6.29536	6.04322	7.7134	1.85453	0	7.66864	0.0171928	1.14734	1.13442	74.3012	8.16651	1.4128	5.32318	9.33363	25.5895	7.75451	16.4454	3.24801	3.14036	4.05967	10.8838	4.79224	11.0086	24.9074	10.3248	1.91616	8.98742	4.61432	21.6922	16.4669	0	20.4305	16.3768	1.89713	5.9675	10.9545	2.5172	29.9266	17.9253	10.1872	14.7147	31.4476	19.3396	3.06419	1.32477	4.69069	7.47484	0.16459	6.28247	23.9842	14.0907	10.7211	2.34514	2.57268	0.33421	3.27125	26.1379	0.0514618	9.54917	22.4041
SEPT7-AS1	101.458	78.3405	143.587	144.326	141.261	117.08	148.959	138.352	143.679	92.0751	155.702	80.6296	125.491	102.027	100.632	125.759	149.008	114.737	103.281	184.017	88.8891	158.013	149.905	129.082	141.998	89.0262	131.339	117.556	142.291	102.722	142.987	111.077	113.308	60.95	101.316	319.759	102.75	74.2243	140.083	144.195	120.89	173.804	103.671	131.355	109.553	94.9268	95.8732	192.833	209.744	168.951	158.383	143.054	138.763	162.082	122.062	81.9566	152.035	283.849	99.1303	221.716	160.772	62.0867	101.571	150.33	113.38	68.6287	98.0049	88.3073	70.3289	112.73	136.76	86.9971	310.495	76.773	123.563	97.917	84.9417	74.2033	108.203	223.746	68.5424	141.726	105.395	69.2028	74.1243	53.2575	149.414	99.9064	52.7382	77.8521	37.6106	92.9123	52.6229	46.223	144.489	105.496	170.672	60.8914	120.797	77.2419	89.937	90.6384	185.312	70.254	88.5375	161.068	66.7362	117.429	130.694	151.835	183.242	53.8963	113.928	159.371	107.5	74.245	195.679	19.688	124.049	141.853	89.4469	54.8984	115.674	83.1357	118.679	197.956	58.9794	101.714	62.8419	71.1846	142.772	118.622	158.526	129.541	110.422	90.8491	102.609	148.454	95.7248	40.7583	118.614	79.7196	108.869	188.998	129.142	50.8895	74.2153	50.0708	84.0687	95.4358	98.964	232.617	151.051	126.878	130.766	29.8195	106.417	67.5746	192.812	244.569	54.7987	62.7219	62.9235	67.8099	134.81	98.5397	58.0809	50.1522	28.3103
UBAC2-AS1	25.1212	21.3434	43.1049	35.6165	28.0521	20.3021	20.6733	28.9251	12.7047	20.443	26.3356	24.2825	24.2854	23.8742	34.9482	36.6396	33.9648	12.1077	43.9618	47.7597	37.7485	21.3751	32.979	16.9911	64.6916	26.1185	43.0638	28.929	23.5398	25.9996	48.3129	26.0439	29.0848	35.1807	33.4418	76.814	102.582	46.6295	41.2101	22.6872	28.1248	63.6604	18.6787	38.0583	59.7484	25.9202	26.7392	28.771	30.4523	79.4674	42.8369	25.0979	30.1952	131.056	37.4431	35.1383	39.1148	31.2817	27.2483	16.5117	32.2175	35.0087	36.3545	81.4393	45.1563	33.4306	40.002	24.2652	71.3135	62.8496	13.6265	28.0413	36.1509	47.2453	40.1664	28.0049	45.5804	99.1529	74.7639	107.124	30.1263	165.212	23.4994	24.0715	67.1042	39.9361	26.9543	43.3654	31.0266	48.1628	96.0471	26.5265	16.6427	19.0202	71.9756	37.6466	45.0216	33.2658	60.404	47.8594	38.701	66.2739	322.86	30.3333	62.8055	41.7178	71.655	23.5673	35.2793	58.8077	22.1539	38.4947	24.4538	32.2748	37.8609	25.1126	29.7319	59.9985	82.7147	16.2994	39.7126	113.135	36.0008	62.3669	61.3161	93.3076	49.3128	9.58203	35.4767	36.6186	51.8855	28.9777	55.3759	41.2857	62.1463	54.0755	62.6961	26.9433	203.848	50.6347	84.8596	55.3457	66.478	29.3046	29.068	62.8691	98.3885	27.4247	20.4986	82.6368	63.5853	61.7403	28.3717	51.2679	74.0273	79.0879	75.6341	106.727	88.8304	41.3185	281.733	25.1299	28.4328	55.5842	145.475	45.6882	27.364	71.4742	14.9137
RP13-216E22.4	43.755	49.0008	26.8877	60.9399	20.0378	31.5481	46.9731	49.7465	45.4268	44.6537	27.4456	54.4144	47.1794	31.0487	55.0598	35.6467	33.9863	30.3929	37.8366	36.6004	25.5847	48.0414	18.9876	46.6214	41.7666	12.9806	36.7818	39.7843	33.5129	20.1429	59.4473	73.3691	44.9925	38.5968	18.3693	40.3319	30.7027	6.63663	38.1059	64.2458	43.5953	43.0569	17.6364	20.9264	24.3638	49.5671	28.432	25.2891	39.7399	26.4666	32.3727	35.791	42.7309	17.458	39.7941	40.419	27.2972	42.0971	25.4535	39.5671	30.7188	45.0607	10.9306	14.8743	28.5298	26.5949	27.0014	33.5339	19.26	17.9561	39.2228	24.3136	53.5323	11.8045	45.2937	25.8326	26.9342	27.3965	29.5094	45.1566	63.296	7.79655	17.8597	30.0878	10.4942	5.60122	64.0049	26.5005	23.784	19.2135	0.28675	55.0353	33.4699	14.2737	18.3236	38.5056	41.0978	7.10298	17.5575	42.5467	25.5658	12.1447	16.8879	27.8503	10.3971	9.07827	17.6607	34.039	15.1883	58.1928	51.3446	25.2941	44.2779	73.0525	47.9494	36.5848	14.3387	18.5767	23.0698	28.6786	46.7791	5.37908	53.7389	9.42076	43.829	59.0267	32.1521	16.0732	55.7313	22.0221	52.8476	27.4724	17.84	12.1739	28.2751	29.2855	36.8616	16.1528	38.9821	14.6288	16.3693	17.0248	19.7633	29.1462	27.6935	14.6007	29.5432	22.6072	22.9708	49.6095	0.0752437	47.5197	39.5821	26.8698	13.9567	13.7123	20.5325	23.0898	13.499	2.72942	0.98624	42.11	50.3692	0.401876	10.8241	14.5013	25.0532	16.7601	37.4349
RP11-567G11.1	1.83479	1.7376	6.29414	3.73523	5.00935	11.148	1.20632	1.77039	6.33197	0	5.48243	4.85566	2.97117	0	2.13996	11.8925	15.1922	5.21253	11.228	3.36891	0.0355824	9.56821	4.99678	4.46926	0.0143758	0	4.21075	2.68207	5.43787	12.7796	5.5722	7.20281	0.135974	7.11267	3.26232	6.69916	20.1111	0	4.13641	6.66197	2.31455	10.2556	24.882	0	6.69458	36.6419	3.15003	3.52433	50.8756	0	1.68475	40.8147	3.49789	30.0888	0.102339	21.294	0	0.843326	12.6966	0	3.0364	13.5851	39.8659	58.3336	3.85233	68.9214	1.00008	0	0	44.8941	10.8996	12.1355	21.5221	17.7136	5.1644	56.9315	27.9638	4.63887	15.7333	5.28042	34.2536	39.5893	16.9216	0.001234	1.23546	35.4376	0	30.0583	2.08518	21.6549	83.0637	12.3045	6.60565	41.3027	8.725	2.63331	43.5766	5.72133	3.26843	15.6338	0.601066	21.7744	0.163338	8.57382	0.117374	7.95058	11.7701	75.9778	2.64841	39.834	1.01022	23.0909	0.912821	65.802	15.3577	0.0191561	142.453	0.0382001	82.7871	0	6.76104	45.4218	0	13.2063	0	0	2.18111	0	0.00569084	7.68056	1.52437	33.8364	0	5.59925	0	49.0466	13.232	6.24387	3.77268	3.16937	89.9235	43.2598	46.1212	1.68381	5.69073	162.004	437.697	20.186	0.113469	29.3776	0.0743562	21.1285	9.38492	12.2939	0.0658684	7.54326	14.7365	21.5269	199.708	70.3826	233.781	2.35168	14.8671	46.8677	0.0330201	6.11234	6.89755	1.2873	8.20463
LINC01277	0	8.91641	7.17022	5.60865	7.01314	0.044648	6.89218	3.58054	4.24477	10.2486	4.41727	5.82344	7.59595	12.0485	24.2474	3.95747	4.41354	3.42637	3.0768	19.7896	3.37512	7.47803	3.99723	10.7868	12.5086	6.51115	6.3126	9.05333	9.07247	4.77375	0	17.6135	3.08304	9.28036	3.30441	0.942674	11.6511	1.88438	14.3813	8.49314	0	18.3423	13.434	16.2598	3.34858	8.59659	3.1964	0.0480033	8.34189	1.79083	2.58082	4.87667	3.52918	21.4252	12.2221	4.26773	3.6188	7.18103	1.78243	11.1001	3.08654	0.041547	0.779001	0	3.10941	4.26781	4.00021	3.75307	3.84626	0	7.31301	9.3903	7.79709	0.977564	0.00983466	2.18018	11.3637	0.0456435	2.9459	0.0167091	4.16038	8.9106	11.3421	1.00418	2.37119	1.1544	5.396	1.28776	0.0111766	7.27259	1.9501	0	0	0.0587915	22.6461	5.58831	22.2521	0.117816	3.31028	4.04299	4.34565	10.5528	2.91216	4.86194	1.39752	2.29951	15.7328	7.01497	12.3206	3.11697	6.04074	8.74992	1.85975	4.83157	11.5044	8.34714	5.5009	4.37843	0	5.74014	1.42861	0.0954706	7.43829	1.86775	7.93761	9.92245	2.17058	6.48096	3.04458	3.81555	0	6.30316	25.1837	3.74033	2.65378	2.92551	0	5.39379	0	0	0.00747151	28.3821	4.7578	14.0026	0	2.49153	0	0.724481	0.0861622	6.43291	0.057203	4.28073	1.4917	7.27429	0.0508185	2.55532	0.139643	0.160171	6.53955	2.67359	0.575347	2.32925	0.0738659	0.274759	0.025762	11.8333	4.56992	0.0615897	0.105878
MEOX2-AS1	32.6256	17.8029	32.3672	18.7394	17.0317	48.2196	14.929	9.9086	11.6406	7.4094	32.8379	20.4032	29.7776	35.2396	7.44145	12.8701	14.2676	18.2462	6.14635	7.59624	15.5709	24.5438	3.99712	11.6183	10.4579	13.8459	11.5751	30.798	9.023	0.0734513	7.3942	18.5481	45.866	8.25261	35.4116	16.3247	25.8425	7.59672	32.9241	15.1815	16.1379	16.3578	0.0145615	20.9598	9.98544	10.802	3.1557	9.22992	11.9972	13.6915	15.7563	5.47224	8.85978	11.641	12.485	9.5947	0.866317	22.4269	5.4167	5.48205	19.7645	2.32056	1.61466	17.4678	15.0731	3.36256	4.00023	17.5659	19.2827	14.9642	0	7.461	6.8393	11.8095	24.693	0.0300292	3.1253	4.62978	0.975675	5.27632	3.13421	18.6036	0.912238	0.001165	24.2059	0.0428192	33.4279	7.29645	2.08475	36.4468	0.259886	27.5426	7.46719	8.34102	8.79237	7.57615	11.2286	19.2146	3.27373	12.2788	16.8682	13.9444	0.151946	14.5201	12.8497	11.2899	6.86329	0.068361	2.64257	14.3015	6.04399	4.44324	20.7378	8.83585	29.8277	6.29198	0.0393699	2.228	0	21.3939	13.7589	18.1863	24.9719	15.1203	40.42	0	36.3327	0	16.2145	4.02059	15.4195	14.9318	3.33331	11.2526	32.1288	17.3229	23.6343	10.7736	7.70533	3.17499	49.0253	7.25508	0	8.8743	16.0753	0.0818647	0	3.95072	17.7634	30.3758	14.1379	3.0072	27.8575	38.6728	16.187	0.0924842	11.7302	3.32185	0.245117	0.11218	0.834915	27.2278	25.7018	89.6164	4.35184	16.7906	45.206	24.9013	33.0542
RP11-20J15.3	14.9456	8.91454	3.54969	3.72496	8.01484	7.88354	3.49422	31.0065	0.0203668	3.69461	20.6992	8.74554	3.71212	7.96987	6.36498	2.9666	13.0996	11.3443	21.4393	1.63326	8.87848	7.47895	0	1.74435	5.23237	4.0207	0.0182955	7.22592	10.9013	0.0638261	5.5535	0.274362	5.90215	11.771	8.29919	3.8188	1.27052	0	8.25448	2.44582	5.54063	3.36559	48.6772	1.87858	5.58723	0.0325071	23.5832	110.708	42.5632	4.5193	7.81359	17.4711	2.60944	72.861	0.10059	89.1688	4.50377	27.7689	25.4818	3.63593	15.7034	57.307	2.45834	62.6095	3.06078	7.65847	8.00043	3.68093	10.5846	5.98444	7.25001	0.903903	52.7728	5.89798	2.07487	40.818	0.0148399	10.326	0	16.8209	45.6435	7.72741	34.8541	6.01903	4.71167	4.49097	27.0197	4.91885	0.0140196	20.8751	0.276329	22.7583	7.44877	7.18648	26.1493	5.43349	63.9694	19.3647	33.6378	18.4352	1.32507	22.6704	22.3147	6.15571	2.71143	16.9248	69.7312	15.3099	77.2217	3.86342	23.1571	17.6013	5.61929	14.5016	6.1731	26.1293	3.35177	0.0376054	1.90324	11.4075	1.40854	13.1385	1.16732	56.7857	8.97171	12.1966	4.32502	0	8.11427	0.323659	29.2559	0	30.73	5.60034	44.5028	8.1466	13.2487	17.9756	15.5165	56.6808	26.5814	1.53178	5.3137	4.60339	9.36386	7.35706	0	0	12.8188	7.3023	28.2199	122.803	4.63232	17.1232	23.1393	11.2253	37.5676	42.3845	87.0542	208.416	0.92489	9.17675	41.679	37.0402	2.19805	12.0857	9.1625	26.189	42.5376
RPL41	28996.6	16941.9	22188	19510.7	23538.5	26108.5	18874.7	19049.9	20146.1	18489.8	25822.3	18938.7	14938	16463.4	17924.7	17344.9	20274	16612.8	25151.3	18945.8	25969.9	23254	25779.6	19081.6	39960.4	21493.6	27293.9	17823.3	22830.3	21498.1	29264.4	26117.9	19157.2	24170.3	26063	25503.1	28041.5	20164.1	24081.5	16914.3	18620.3	32280.2	20228.1	26758.9	28728.3	28026.4	28805.7	21776.6	24623.2	29195.6	29933.2	25879.3	21229.8	32276.8	29029.6	30808.3	31678.4	24739.2	20101.5	21337.2	19683	33645.2	24836.4	48778.7	21555.2	23496.7	26142.3	18776.4	31239.8	26423.7	21062.4	24406.2	20084.5	27610.7	25688.7	28316.3	23953.8	19973.5	23657.5	27699.4	25153.7	432999	17751.1	32403.4	16569.4	24261.1	20978.2	21185.4	16815.3	29345.2	77895.8	22241.2	26207.1	25691.5	19846.3	23036.9	61580.9	29349.3	35143.3	22365.9	20802.1	49669.1	45368.5	20462	26244.1	21825.8	19173.1	51332.1	25687.4	54534.4	19290.1	22068.7	21882.6	31690.4	24849.1	20852	43520.9	35944.1	82056.1	20846.3	22630	87744	37036.5	19021	42871.3	47089.5	19289.9	13030.9	38448.7	17767.5	65071.6	24388.7	25300.7	24970.9	31608.4	26228.9	30625	36035.5	113234	25815	87574	56706.2	21139.6	34566.8	24458.6	68580.3	55461.3	25096.3	29743.5	54713.3	25886.7	38074.1	26716.4	30266.1	24353.9	37739.1	60120	174520	492928	18625.5	367165	28291.8	18425.3	53629.6	13830	17103.1	14543.6	13374.2	16405.3
RP11-528A4.2	179.668	183.473	256.681	174.303	292.539	213.859	20.7093	235.121	405.629	52.0558	75.7128	139.897	69.8573	149.873	45.5759	99.0191	408.594	137.323	40.9142	67.2055	57.8157	103.598	315.799	141.609	45.966	1042.96	45.2086	595.29	196.662	15.443	113.245	44.849	123.554	193.177	121.386	290.905	264.425	25.6715	44.3092	183.78	245.857	240	78.8036	157.042	147.189	165.028	38.0957	366.191	417.614	94.9205	272.12	135.908	39.9612	20.3638	573.673	266.011	0	787.014	54.5267	49.6192	226.904	39.548	259.113	235.014	156.967	156.223	70.0035	98.1682	41.414	12.9676	132.164	155.302	130.093	3.92952	1011.02	34.4705	153.299	252.091	65.8979	250.045	326.002	33.8877	245.639	186.544	93.8147	5.5978	389.779	251.434	0.0151756	195.988	3.72713	89.1071	297.872	189.272	76.1673	23.5924	338.109	65.0704	1121.65	153.937	84.753	106.31	209.218	350.719	52.7217	189.281	144.279	257.107	80.5613	610.005	290.974	55.0037	74.3558	902.493	87.0134	207.005	319.942	22.9605	60.5612	114.704	157.542	359.603	282.342	83.1252	192.366	17.0664	204.71	24.9233	142.906	54.9732	898.592	124.842	197.675	215.9	316.349	184.049	564.579	69.2169	151.779	272.147	263.805	6.41623	47.7692	484.071	405.918	174.165	600.323	7.99025	7.77803	209.264	44.8545	0.180878	93.9871	24.5254	72.9898	0.106347	38.1399	283.045	20.179	0.12954	193.207	38.8167	72.8006	60.0246	804.311	64.9734	13.7272	21.5624	131.342
AC069513.4	13.0784	1.73146	10.8073	11.2729	0.000659062	11.2038	0.0508155	16.3792	6.34546	7.44182	4.41436	0	0	3.91972	12.6743	10.8963	4.41066	1.67877	2.055	6.80324	2.26886	4.29126	14.991	0	10.4267	14.8723	2.12356	18.2131	3.59176	0.0624268	9.29898	10.7971	3.07463	0.0690852	3.26436	3.81925	4.81402	15.2213	9.28227	10.0595	7.97493	30.1882	22.7989	8.54637	18.8096	16.187	13.7762	9.24485	31.4579	25.5963	6.94062	1.24802	3.49956	15.5236	21.1446	17.0309	47.4776	30.4928	3.591	3.63674	26.8735	25.8947	20.3317	21.6136	3.06218	9.38866	13.0007	0	40.5142	17.9569	10.9104	3.70889	25.9058	13.7772	6.19243	19.3629	12.4389	2.35463	121.096	35.6766	8.32259	67.2085	12.2175	2.00736	2.39615	28.7644	20.7089	16.8631	7.25174	30.6469	59.3534	22.7674	16.715	7.18024	3.6243	1.24277	42.0952	2.9559	8.32037	10.8444	8.66933	5.16624	78.1264	9.75809	6.54273	19.1498	13.7372	16.4571	7.65388	14.2633	2.01723	2.2493	6.56346	17.7834	9.01687	0.0185722	2.25099	48.9379	23.0872	8.12025	12.1724	86.1336	26.8898	1.86124	52.8475	59.2878	2.18079	40.6056	38.4982	4.04401	19.4722	11.7189	11.0278	3.72267	15.1368	7.40029	1.45516	21.6047	12.3962	16.3213	4.10176	16.2603	5.32026	11.7827	3.50449	33.6951	7.89942	16.1591	0.109509	23.8846	13.0003	8.58747	0	0.0887285	0.0637158	24.6698	23.2109	24.3504	130.88	14.2351	0.890954	0.0565162	0.0934365	0.376081	6.5083	0.0812609	0.0558361	0.0775406	0.135597
GS1-124K5.11	340.717	377.641	301.494	415.159	434.803	323.08	257.887	441.277	414.145	628.888	345.442	494.53	351.386	509.61	396.119	359.453	373.65	458.167	461.162	299.752	404.295	300.05	323.794	465.26	296.542	472.402	329.93	410.58	493.94	316.349	369.52	436.315	463.075	359.439	334.144	392.646	283.427	310.277	336.834	462.867	389.258	690.767	373.2	493.053	461.396	410.923	830.872	447.845	919.206	637.363	329.789	510.388	588.835	413.429	393.603	395.859	203.859	926.398	233.732	788.252	497.906	531.201	424.161	360.343	555.143	224.019	321.016	414.406	449.036	369.116	262.53	310.615	517.989	295.296	335.686	262.535	337.663	314.906	588.245	408.709	609.466	48.0754	450.789	212.621	295.166	263.856	867.665	324.928	297.736	784.951	399.579	380.223	389.793	201.17	225.081	461.302	593.134	258.236	489.931	379.846	543.742	190.869	281.884	273.513	230.893	487.813	517.265	219.651	349.441	307.495	475.229	219.84	279.633	1374.46	518.054	329.337	503.63	488.718	270.201	436.135	446.767	396.382	1267.99	240.93	384.73	535.52	267.97	2900.3	345.602	457.991	479.34	333.059	958.766	381.097	402.439	374.12	395.665	388.615	496.011	1552.16	357.888	290.564	317.731	295.65	406.339	325.345	415.35	291.21	38.3296	497.468	135.536	134.96	362.851	108.705	97.3011	337.754	290.072	73.7947	285.859	150.939	55.0835	167.552	220.609	129.437	184.466	305.171	145.691	231.307	136.77
LINC00242	13.9649	8.87566	12.5554	12.1767	18.0328	6.80171	13.7522	3.56963	10.5758	11.1518	10.9824	11.655	13.69	20.0205	8.49104	5.9373	5.52008	7.77983	21.4617	18.7858	6.7069	14.9435	11.9923	6.2327	25.0248	29.6279	6.32464	7.19983	3.5788	16.493	7.40213	16.5019	22.9522	2.43089	3.26241	23.0367	29.494	125.854	9.28491	26.1376	6.34522	19.7543	62.1447	18.0724	19.9378	6.51212	20.2851	21.8386	42.5409	47.5539	22.7326	12.4947	15.0821	52.438	12.5552	28.7246	204.653	11.5888	41.8977	30.3634	18.8572	36.0431	33.06	39.1123	12.6029	19.7171	22.0011	9.02529	21.1933	19.9517	23.6968	23.3854	21.5256	18.6987	15.4553	19.3818	38.306	45.5256	16.7177	34.6551	4.17378	19.2227	33.8973	11.0335	3.55602	18.8694	15.2653	14.5119	49.5894	14.3871	20.4411	20.8517	15.0003	26.0221	20.2915	20.9171	24.1294	5.72024	5.78636	12.8776	20.4394	53.3222	31.9934	15.7969	7.83416	15.8136	16.6803	57.3156	21.4047	9.43788	10.0716	4.44901	12.2162	13.6748	13.2369	13.6087	24.1983	54.4415	13.4478	8.10733	9.83401	7.97446	17.9698	18.8853	16.8534	11.3652	13.96	19.3382	20.2723	4.06128	8.82858	6.17137	10.156	6.53866	24.8413	17.9666	29.0159	10.7498	17.0659	22.8592	0.00947479	26.871	38.5089	16.1554	4.23018	18.1921	3.88464	7.99426	2.68818	5.46299	7.15763	41.8615	7.79945	19.5669	18.5548	34.5598	36.2474	20.0086	199.502	30.8788	21.8111	6.908	17.3115	69.6369	2.19814	21.6513	34.0875	0.0799869	0.140249
RP11-38L15.2	19.565	23.2061	20.669	14.9917	21.0383	15.7591	9.21563	12.6433	16.9004	13.0131	12.0815	17.4908	22.9215	9.50465	5.32346	14.853	17.5223	11.2708	13.296	5.89396	3.38823	10.6952	11.9922	19.7452	5.24145	7.28043	10.5208	25.3775	9.94106	10.6699	11.1241	11.2914	35.73	9.40561	11.7098	50.0386	3.62893	6.64453	6.1922	16.9011	11.2591	12.8988	16.5782	1.87925	57.1594	17.2352	1.53025	16.049	11.0744	8.19151	9.5953	9.03667	7.97026	9.69852	3.85275	5.34813	10.91	5.32419	9.07317	2.71865	29.4039	9.05533	8.42209	7.41531	16.7016	4.22592	2.00013	7.53812	3.83689	0.996444	7.26266	3.71137	24.2413	1.96075	5.16144	11.8412	19.6634	3.49071	7.86426	11.5627	4.17118	2.99335	16.0097	4.01308	10.4434	7.794	20.7519	6.09701	7.24812	7.15978	23.2195	9.47009	15.9232	10.6752	10.7596	34.7433	32.4722	12.4423	4.96122	11.6034	10.1934	0	7.11238	9.72466	7.78251	20.2179	2.93534	15.242	17.5216	10.2935	13.089	15.372	7.51313	12.1168	13.3568	12.5478	6.63533	2.22744	11.5352	19.7576	12.2249	5.34445	7.23995	27.4598	3.74225	6.46979	18.196	2.3241	10.1375	7.53687	12.9734	21.3353	35.1827	12.1987	6.78789	18.8807	10.9381	8.06553	20.3553	8.11489	3.07874	26.227	4.64905	14.5211	19.8231	47.8015	38.7388	15.4002	7.72319	15.616	0.0687807	9.90784	11.8403	7.39461	0.0609862	7.50095	24.4071	13.7641	28.98	2.71984	17.2618	14.7974	9.90288	11.9819	0.0306836	1.2994	10.2643	6.03625	5.49863
XXbac-BPG13B8.10	7.41775	1.72484	44.1343	18.7474	19.035	11.2923	28.5592	39.9126	1.08439	0	0.0390022	5.81579	10.5729	3.08323	93.9693	9.89896	4.4311	14.762	16.3618	3.32916	28.8084	38.3564	10.9928	6.22655	18.7911	22.9375	2.1276	15.3644	13.5767	2.45333	11.1204	7.74508	6.01714	3.60087	0	24.0101	11.863	9.4991	9.28251	4.97829	20.9721	48.3903	6.23764	2.83011	4.48057	20.487	1.52872	28.6379	87.1352	32.0147	32.4549	16.0821	5.28062	1.92567	5.10521	25.5188	5.41648	29.5888	11.7965	0	7.78264	0.0520355	1.61381	8.22968	17.4295	7.66304	32.0016	14.4244	0	51.8801	0	42.1828	3.37433	0	22.6482	6.49134	8.30141	0.0572571	11.799	25.2007	41.4865	290.98	10.3305	6.01897	18.5219	2.27326	29.7523	4.91577	6.21899	12.798	7.08666	3.76567	4.93524	40.0167	19.0872	12.494	22.5642	2.95635	46.3769	4.6272	4.24976	5.16583	5.77191	10.9612	74.7465	4.57128	0	0.0706613	27.5432	46.3965	4.03093	75.5095	16.9427	0	1.95142	2.11458	21.9797	4.41041	26.9402	8.11906	9.08386	50.3336	16.0032	24.5823	54.8203	6.45216	0.0293273	3.93631	9.12687	0.317326	8.02702	3.02856	12.74	5.60151	16.5314	11.9443	6.94988	8.95459	18.6825	11.3787	6.14611	38.4505	16.3994	47.3502	2.77398	13.3548	3.0882	11.2633	16.5755	0	0.0720805	36.1403	0	4.99104	11.6231	5.06715	14.6602	39.2529	26.1973	0.116207	0.895904	10.305	5.04427	4.45375	0.0320691	9.68758	73.5185	23.795	21.3903
ORM1	113.546	115.742	43.0159	258.66	174.322	114.868	175.365	124.747	181.729	301.421	144.783	112.689	107.904	178.581	402.428	102.98	423.965	131.223	739.239	119.172	151.09	272.262	155.901	192.715	288.168	797.332	199.641	124.763	203.9	403.516	233.042	151.886	75.7317	436.635	369.366	325.445	212.59	104.673	55.64	86.7517	127.244	219.287	853.105	175.116	199.206	297.684	303.969	471.91	1157.64	63.8655	397.197	48.9006	136.027	69.8589	1120.33	785.233	12.6967	202.22	125.479	220.702	570.495	33.908	1261.11	445.113	184.682	1611.23	118.006	425.898	125.249	20.9485	187.769	794.447	296.453	1913.64	299.645	81.8071	35.2357	257.862	33.4359	1152.44	383.129	3153.09	504.457	405.181	38.2809	181.835	363.587	209.438	165.418	143.69	34.2463	127.033	423.305	87.6335	76.145	43.1618	627.027	134.069	171.065	194.956	75.9493	360.066	510.327	614.473	180.893	240.006	512.363	333.483	113.248	565.167	203.385	92.3695	96.01	727.25	91.207	327.238	1267.6	327.278	1114.61	197.505	313.63	78.3981	175.742	44.3793	38.932	8.0827	100.786	49.9557	129.733	192.976	292.756	21.0951	172.906	74.1213	121.339	172.696	797.946	156.484	88.6406	117.564	247.457	186.346	77.2205	1743.22	415.164	575.474	717.526	72.7091	84.1423	293.689	87.2522	0.181827	77.361	200.167	129.696	116.402	301.648	911.574	13.5508	94.2409	51.5125	118.564	44.4804	604.13	105.738	64.9815	184.355	100.224	100.617
RP11-442N24__B.1	23.3062	14.243	14.3512	21.5771	12.0226	23.5774	9.21466	8.10261	4.25381	6.48159	8.80564	17.4913	23.6993	14.3403	8.49401	17.8255	21.8784	14.7735	3.07913	18.7648	8.92268	25.5841	16.9892	17.0411	6.28404	14.7021	8.42372	13.5549	14.4949	9.49793	22.3121	14.8292	3.12911	0.0690662	17.5803	38.4437	9.51478	9.49954	19.5697	10.0596	9.59722	5.95257	15.555	9.49975	9.99732	14.0372	6.41293	13.8123	2.73105	23.7621	20.1306	11.8274	7.95667	15.5237	23.6045	4.28944	13.6337	16.0966	10.8849	23.9336	10.1641	2.322	13.5107	40.8937	21.4393	1.64379	15.0008	6.74403	17.3425	26.9365	10.9105	13.0829	24.1699	15.7473	9.27887	3.26714	10.3702	22.7879	14.7523	7.37739	9.35958	54.1008	19.7663	9.02748	9.31989	37.578	10.7655	6.1137	13.4469	29.0235	20.2632	31.3251	15.0299	23.6124	8.11355	16.0388	25.8219	11.1643	15.9186	14.3117	19.0304	17.4291	26.3496	10.9588	12.8932	26.9852	26.5085	51.3457	18.8499	19.8801	16.1103	11.0225	26.3875	14.5206	17.5562	8.38296	6.64464	5.49946	35.6146	9.76977	7.54458	57.991	11.9393	13.2153	17.5912	32.0122	10.7422	7.99132	8.1137	12.9294	7.21287	18.8575	17.0301	11.2444	14.4375	10.4304	26.73	10.761	20.2619	29.5182	39.8526	12.9778	48.4743	38.8137	10.1149	9.75251	6.29324	3.13524	0.109477	10.9865	23.5123	0.160595	18.9779	14.6803	7.01584	9.9828	14.6528	37.7387	43.698	18.0518	33.8179	4.62814	8.71794	70.4484	2.19778	19.2146	24.9846	0.077519	2.85286
LINC00858	3.72442	0	1.76442	0	0.000534149	2.27947	0.0405523	0.86816	8.39796	22.6327	0.027188	3.88731	1.44067	3.99975	0.0168112	0	4.37111	1.69897	0.00647018	1.65742	0.0310413	6.37117	0	1.76221	0.012594	2.41374	2.11398	7.3047	0	4.68859	15.0355	8.47539	0.116357	0.0711972	0.757899	78.8124	2.45612	12.3536	4.13636	2.44562	1.51155	1.64769	29.0218	0	8.90348	4.3562	0	4.67251	1.80778	3.60538	6.93381	136.812	1.72139	1.92561	0.101977	70.1128	0	3.52309	137.812	3.63549	22.0312	117.9	0	0	0	0	2.11e-05	0	0	144.667	0	1.83777	311.33	63.0217	24.7136	52.6347	0.0150194	0.0588283	0	0.0212641	29.0676	0.535259	147.14	0.00123026	2.39709	10.0266	0	56.3014	2.08518	0	10.4682	0	0	0.0762152	20.2932	2.63334	24.1306	75.1218	0	2.56788	0	29.6608	0.162712	2.52991	0.116951	31.5181	0	0.0726405	17.6634	1.48328	2.01725	0.0414437	0	1.51844	1.25304	0.0190963	382.026	0.0380773	0	2.36341	0	0.125798	9.20197	1.86112	0	0	2.1811	6.3586	2.03402	7.67565	0	6.17151	0	0	1.22172	4.37289	0	175.222	70.4934	33.5542	0.00946997	0	0	0.187203	0	9.77208	4.6838	60.1423	7.77227	0	0.0741039	0.166241	1.47298	0.091522	0.0656477	0.0984935	1.68559	15.4848	6.93535	485.681	124.777	6.90788	2.58542	0.392965	8.66671	0.083791	0.0575087	0.0799415	0.140162
SFTA3	8583.43	7576.23	8066.62	11480.2	12253.6	8449.97	7643.4	6765.59	13793.4	7955.56	9278.19	7819.14	5053.78	9151.58	7201.03	9306.21	14610.2	11181.9	15240.9	10685.3	7980.27	12749.7	11848.5	10718.8	6931.91	9057.04	9330.19	11844.6	16170.9	6957.57	13645.7	11164.9	5666.31	6527.88	8395.62	9988.12	1980.12	4809.49	4944.25	8506.06	7950.88	12661.3	18045.9	18927.2	11862.4	15077.6	9492.14	11625.5	12912	4814.62	13192.9	18079.2	13066.6	5005.81	28715.3	9016.26	8441.84	17599.4	3885.81	14596.7	10701.4	2210.68	680.623	12200.5	12041.7	4260.9	3568.18	11124	2154.58	4012.39	8045.53	6995.78	15264.3	2910.68	14637	4420.68	4326.34	7233.97	10553.9	15527.6	23833	7379.42	7622	10384.3	3391.02	5234.23	14071	4323.33	10255	6197.19	10859.2	4784.64	21146.4	3071.96	8042.34	12854.9	20236.3	3766.67	20388	13243.7	7673.8	10027.8	5084.22	16490.9	2825.85	5939.52	4862.46	36190.5	6449.89	16423.7	11862.6	12695.4	4956.51	28098.4	6045.96	7667.54	26268.3	18194	4284	6088.72	13261.7	15182.2	8761.49	6500.02	10548.9	6921.23	4663.33	1193.41	9034.23	10702.9	32126.9	6088.65	9512.57	7486.01	9505.4	6481.64	15400.8	10865.4	7533.25	8451.9	8969.58	7682.38	3866.4	19169.6	15267.7	22707.2	20617.6	439.235	7791.93	10777.1	13048.1	50360.5	8910.97	8280.26	14763.4	1845.72	7812.01	19521.7	25265.9	3084.2	39241.6	3185.64	6800.06	5662.07	16655.6	11480.1	5199.06	4951.17	8298.38
AJ006998.2	0	1.73256	3.55508	7.50093	10.0178	0.0431595	11.3827	6.32287	2.13692	2.7634	4.41154	0	6.84269	1.50213	23.1728	4.94909	1.1386	1.68003	1.03271	3.35447	5.57012	49.7611	13.9917	6.26701	2.10702	0	2.12293	1.76619	0	2.43351	1.82533	24.0119	3.06647	2.41525	0.761542	20.2178	2.43932	1.88152	8.23955	1.61252	0	6.86634	11.3898	1.88157	6.65226	10.7621	9.79022	2.36121	5.5251	7.29904	9.6456	1.25816	0	3.87149	3.8234	9.56644	3.60747	35.2643	12.7822	2.72491	4.66317	4.55037	18.8201	18.4751	0	2.51366	9.00045	9.17245	2.87561	5.98522	3.61365	143.45	5.13508	7.87458	0.0106731	5.39723	3.12161	12.4807	9.84	2.12397	9.33923	0.409137	18.8967	0.00105508	11.5141	0.0385302	10.8302	0.0711828	1.04938	12.139	0.226409	0	0	1.2663	2.38078	7.68083	31.143	0.129773	13.5218	6.81014	4.3024	5.19826	0.134487	2.50955	0.0976606	5.66023	1.95463	2.42367	10.0009	9.57168	2.01678	2.24168	0	0	0	2.11133	3.33758	1.13274	18.3166	1.55462	31.285	2.73356	3.89348	5.65758	7.14691	0	0.0256381	1.52402	0.00486053	3.91224	0	3.85093	2.49123	5.61868	44.9864	14.4572	32.7999	3.56047	9.37691	6.51126	31.6323	0	8.22922	5.9104	1.32951	2.50799	4.73354	0	0.0944963	5.48799	0.0624868	0.137296	0	3.73928	0.0554638	2.57444	0.154275	27.8335	3.53963	17.725	0.673429	0.0492648	0.080874	0.309151	0.0280198	0.070499	4.592	0.0673193	0.116434
AC023669.1	9.31037	24.2206	8.06654	4.66356	12.0217	15.6797	9.16793	9.95347	8.45553	4.62645	3.33074	3.87489	4.47585	14.4581	4.25877	9.90296	18.538	6.93007	14.3044	4.20157	4.48282	6.4219	8.99427	16.2075	0.0162929	0.730343	2.12514	14.5193	9.9759	3.61442	6.48314	4.0167	1.65877	2.40422	6.71712	3.83033	8.21125	1.88395	4.1266	2.47099	15.5931	1.66101	92.739	5.70962	5.5378	0.0260675	1.54492	154.505	1.81597	3.62921	13.2558	15.87	0.840453	2.90166	0.0790068	3.21183	0.870633	8.99335	3.61429	3.65773	7.93532	0.0420562	3.34135	1.58802	7.17106	0.795654	1.69e-05	1.41906	3.84554	0	19.3257	0.907307	18.3597	0	5.15134	2.18096	0.0119656	4.58616	0	0.016906	0.0128117	0.366028	0.915196	4.01235	6.92445	0.0358079	2.6644	2.47999	0.0113071	0	0.206275	5.68762	0	7.07106	4.38623	0	62.2555	0.119429	3.30753	0	0	9.65605	0.123705	0.0679991	0.0901833	13.3846	0	0.0568038	2.60376	0	1.00982	0.0327346	4.69921	5.65448	1.27281	0.0151933	3.32811	0.0301084	7.7019	13.3108	5.33797	0.0967378	6.02375	0	3.15073	1.55652	0.0238602	0	0.00453379	0.238464	0	3.07367	4.2304	6.57584	0	0	0	0	0	18.3211	2.05396	0	0	0.141266	2.82493	0.0677973	0	0	0.0872908	3.64963	0.057921	0.126252	7.14939	0.071141	0.0514502	0.0763916	14.0466	0.16249	0.195218	0.0922142	0.587865	0.0457306	0.0748164	0.27931	0.02607	9.51331	2.32679	9.44487	0.107304
PATL2	218.776	192.378	159.71	253.043	203.376	353.359	162.756	146.461	336.986	173.945	122.854	155.443	135.318	199.348	205.474	424.82	146.854	244.31	238.248	167.751	134.43	206.075	196.875	216.938	113.827	111.073	138.708	200.763	293.671	138.147	126.245	196.055	232.249	84.3674	171.689	257.304	178.289	303.662	200.857	328.102	234.594	423.393	164.83	65.6519	122.849	130.521	154.409	94.2231	279.935	474.957	221.365	154.184	203.692	50.4497	158.207	108.563	117.396	276.598	152.801	144.378	238.768	146.645	218.465	250.002	453.94	96.0995	450.023	207.245	55.8692	290.306	185.984	141.268	103.369	155.523	94.7438	173.215	449.457	71.9408	94.4265	178.612	62.3176	168.027	550.684	51.1507	178.231	217.239	241.223	139.62	158.171	253.914	138.961	166.88	132.965	145.525	204.284	221.628	186.698	96.7656	101.445	173.162	136.775	104.572	110.327	75.1152	413.715	218.537	69.6789	138.594	198.55	134.257	181.231	42.9158	130.866	107.49	330.606	80.5228	170.452	18.5966	285.624	363.373	152.968	178.622	210.713	81.2369	268.865	170.854	140.418	166.333	200.669	102.09	124.036	181.482	300.884	122.011	216.136	247.277	155.896	160.118	110.489	104.519	123.732	271.181	149.266	25.0064	108.609	76.2832	198.115	124.545	28.152	205.603	58.9807	35.3181	112.195	30.626	45.2216	106.467	132.692	144.022	153.651	47.8441	97.5431	119.673	53.0965	271.189	65.8301	54.1636	72.876	65.6515	56.4226
RP5-888M10.2	2.76089	2.62083	6.25375	15.9678	5.0099	6.78304	17.0901	9.94844	9.50955	5.5593	8.78049	9.71556	1.40302	7.94477	9.53328	10.8935	20.7183	7.8037	4.09923	5.05794	3.3802	5.361	7.99482	19.8216	5.23552	13.1322	12.5957	13.5988	8.14427	3.617	9.28187	17.868	0.160329	3.55988	3.30005	3.82987	0.0592824	17.2112	13.36	10.2055	10.5982	6.01989	9.31419	7.62419	9.9042	4.33007	8.18005	3.48749	1.81559	16.5684	13.2499	0.565445	8.03299	0	6.22425	3.21242	0.870406	23.5496	4.53155	2.73049	18.5132	2.30461	7.65111	4.95933	6.35118	3.39176	1.7e-05	7.66779	0	0	8.22988	0.907139	3.40615	6.89194	0.0100166	8.58221	2.08576	0.0465379	13.7893	10.4766	1.05502	8.99456	3.74886	1.00421	4.6558	4.45453	22.7532	2.48134	0.0113839	0	0.20811	11.4165	8.41558	0.059967	4.38106	2.68567	24.7039	0.120381	0	5.4521	4.33558	6.98947	12.2258	3.68588	1.40034	1.18115	0	5.87596	12.3482	12.9145	7.04706	2.23633	8.49277	0	4.15036	5.2321	18.5125	0.0303191	7.70093	13.3022	7.70019	0.097485	10.2213	1.86698	0	0	8.55127	4.81607	0.00456423	5.514	1.53975	0.689106	2.50057	11.3083	2.64713	9.1179	0	0.854941	4.63384	6.54757	10.2127	1.5472	11.9034	0.142425	8.09769	7.22634	4.76107	7.31227	0.0879561	1.80121	0.058344	0.127267	14.485	0.0716707	0.0518223	1.33717	1.64199	0.16386	0.196932	0.0929219	12.3674	0.0460584	16.8866	0.282008	12.8682	0.0657733	0.0455128	2.45486	0.108145
NKX1-2	0	1.82395	0	1.90059	0.000214616	0.0136386	1.13376	0	0.00636003	0	0.010646	0	3.31226	0	0.00664825	5.96496	0.0105549	0	0.00258453	0	0.0121108	0.00758001	0	0	6.15488	0	0.00572615	0	0	0.0190372	0	0.0677744	0.0421037	2.43087	0	76.8901	11.8828	1407.44	0.0126195	0	0	3.36501	2.09245	1.87857	6.69396	0.0328863	56.3222	29.8324	0	96.1439	0	0	0	5.80736	5.11201	4.29086	0	1.7353	0	0	0	9.0843	10.0887	0	1.47895	0	29.0014	0	36.6323	37.9104	0	18.6981	1.65199	29.5325	0.0124687	0.0317717	0.0150082	2.35541	34.4343	2.12779	0.0160749	0.534526	0	64.1824	35.8151	176.586	0	14.5105	88.8109	0	0.280794	0	18.364	0.0761524	3.61899	0	0.709108	49.3248	1.59428	0	5.71058	0	16.8502	2.52989	10.3843	6.82498	39.2708	0.072581	23.8934	0	2.01725	2.24977	15.0457	0	0	0.0190819	0.0416899	0.0380477	34.6317	0	0	0.125687	3.83195	11.3149	0	301.701	0.0300742	14.4669	0.00566928	0.329169	5.57636	0	1.62741	0	10.9072	0	0	0	0	0	14.3234	3.15585	3.93801	0.187024	0	36.1925	12.6995	1.51936	30.4911	14.6564	0.074043	0.166086	0	0.0914449	4.71304	0.0984097	0.187508	0.217075	3.64283	102.125	0.950736	0.0581642	5.05056	0.392493	2.19813	0.0837212	0.0574626	2.48437	0.140036
AC073115.7	8.40422	2.63417	3.56312	3.7336	3.00613	4.52135	10.2211	3.59264	5.28572	1.83228	0.0316421	1.93183	10.0381	3.12842	7.40073	4.9502	1.13642	6.09187	2.05381	1.64128	9.93082	2.16113	10.9935	12.6567	13.5225	0.736246	12.5576	0	0	2.4248	0	10.5436	7.17646	0.055103	5.86614	8.65659	2.42576	0	7.2044	3.32822	2.34565	8.65918	2.08739	8.58571	2.25244	9.66318	9.86575	4.61383	18.6291	2.70974	2.58061	9.26637	1.73333	3.87542	7.41835	10.5965	3.61858	4.4583	4.53469	3.65904	1.48456	0.041614	5.0672	9.21847	12.0913	11.2763	9.00043	4.53573	1.91269	8.97959	2.70503	3.72719	6.03881	6.89281	0.00984974	2.18029	3.11796	9.06158	2.94587	6.30016	4.16049	12.8652	8.49266	3.00968	1.22345	0.035435	0	3.65927	3.11145	13.07	0.20358	3.78076	4.15108	4.75378	1.75583	5.58703	25.5828	0.118028	3.30991	11.2091	0.611733	6.10945	0.122246	0.0672562	12.5424	2.29969	0.973517	0.0561932	2.60107	3.11654	5.03481	2.23483	2.80549	0.723839	0	2.10837	7.67148	0.0297976	0	8.26236	0.660243	0.0956372	10.9574	3.76671	6.56272	4.05044	2.17067	18.1417	1.0193	3.81736	0.727231	7.92239	9.4516	3.74018	9.85125	7.57768	0	10.8704	3.04574	12.4397	4.09456	12.3963	6.18514	0.139561	2.82835	1.29634	8.0535	0	0.0863106	0	0.0572975	8.28445	8.78788	12.0009	0.0509016	4.97087	0.139901	3.21266	0.1927	15.0638	27.5455	2.32945	0.0739909	0.275355	2.18662	0.0645808	24.6109	0.0616921	0.106066
PRAC2	0	0	1.89282	0	3.94e-05	0.00246001	0.00282113	0	0.00115807	0	0.00192765	0	0	0	0.00121009	0	0.00191137	0	0.000472967	0	0.00218872	0.00137799	0	0	0.000912205	0	0.00104352	0.937075	0	0.00341032	0	0.0114792	0.0073358	0.0631196	0	0	0.0667325	0	0.0113068	0	0	6.84643	1.05415	0	0.0396813	0.0293655	0	0.0549923	0	0	0	0	0	18.462	0.0899465	34.9569	288.795	0	19.1776	0	0	155.771	69.5667	0	0	18.1338	4.00022	0	0	0	1.78017	1.83991	0	0	0.011172	17.1653	8.29107	4.61732	0	0.0190102	0.0143945	0.44112	7.51709	0.0011036	0.0582666	0.0404166	0	46.1736	4.14891	0	0.240857	1.87121	0	0.0675118	0	0	1.51282	0.137064	0.761653	0	8.75266	3.43017	0.142093	1.30939	0.102899	11.2538	0	2.43017	5.11816	0	0.00258164	0.0369251	0	0	0	0.0170784	0.0371719	10.9029	0	0	0	0.110522	10.719	0	0	0	0.0268671	147.59	4.05954	7.43586	9.72738	0	0	0	0	5.93339	0	0	0	0	0.0084831	0	0	0.162832	0.599923	70.0026	173.972	0	0.0995416	0	0.0656646	0.145091	0	0.0808648	0.0582536	0.0869239	0.163241	0.188089	19.2795	0.105259	0.739902	0.0517187	0.0851048	0.330893	0.0293683	0.0741291	13.6099	0.0707687	0.122852
AC007879.7	1.82677	16.9464	14.3625	17.8231	8.0154	7.92048	27.3622	16.2926	4.25267	26.1081	1.14385	7.76293	22.1997	9.51925	22.2074	7.91865	10.973	17.4194	21.4614	8.47197	4.49422	17.0688	3.99715	17.0551	11.4913	13.8959	3.1773	1.76001	7.21625	36.289	5.5398	11.2218	3.12347	2.4291	9.1218	3.81866	1.2689	37.105	12.3773	11.7159	16.8216	22.2948	31.1141	18.0595	4.48347	6.51463	78.9059	6.97222	55.4197	12.7349	7.80356	15.9621	15.9501	23.2777	31.2346	11.7409	25.4461	155.016	27.2482	12.8314	12.4866	13.6046	35.5061	60.6199	9.39952	41.1717	30.0015	41.0729	215.957	30.925	40.0885	139.506	37.8776	151.615	11.3432	77.4378	36.2633	41.1078	138.723	40.9894	15.5951	61.4486	18.7915	257.74	7.03127	251.208	20.6486	20.5577	47.5595	28.834	1757.18	2.81749	5.76508	16.6574	32.3089	14.5125	9.54675	344.196	98.2614	20.3741	24.0198	40.0674	18.3381	14.6331	12.9761	45.0918	23.5477	39.9727	11.4537	11.011	7.0517	6.64878	3.73506	9.59705	18.118	10.4802	4.4525	376.852	116.395	18.7619	2.93583	11.9021	13.1916	10.3632	9.58647	45.7443	4.32587	1.51831	8.11545	5.89538	11.2489	19.5305	9.28971	13.1077	15.0186	34.4716	6.93087	39.5531	214.016	39.1654	40.9072	40.6519	31.3825	0.197853	13.7124	37.5539	21.4666	61.4976	182.606	14.6403	33.0436	0.175436	12.5333	12.3219	11.6602	332.658	6.0778	6.41534	3.6433	59.284	125.65	4.63281	0.101226	26.2222	21.6095	9.72215	5.76386	0.0838466	0.14764
RP11-462L8.1	1.84277	0	6.33842	2.80296	2.00417	1.16861	0.0401395	0.868575	4.21949	3.72276	0.0269168	4.86472	5.41191	1.5303	4.22965	5.94592	1.12888	11.5298	0.00640773	1.65855	0.0307299	6.36926	0.999135	2.67312	3.13591	4.95244	2.11352	3.61807	5.47232	2.39614	2.77539	3.69448	4.3016	1.25398	15.097	0	4.80333	8.55289	10.3059	2.44948	0	0	4.16378	0	4.47464	4.35039	9.71377	6.94305	3.65794	10.9447	2.56115	4.77085	6.18218	7.75452	6.32203	3.22384	1.775	14.3273	9.07348	0	6.21831	4.56956	28.9671	8.25346	2.27303	26.7568	5.00027	10.6272	29.9171	1.99402	3.60369	10.2804	7.71193	44.3337	1.04419	12.9115	3.1249	3.49059	8.84884	0.0198295	0.0150101	516.062	4.67875	0.00114974	1.23408	16.602	1.74913	7.28883	1.05026	3.11461	36.0503	24.6968	3.26486	14.1824	6.8651	14.7092	21.0319	13.7877	6.65069	4.64605	2.79064	8.68343	2.98147	7.33068	1.41942	4.56401	12.7593	4.77462	5.13824	0.694808	4.0306	0.0385641	0	2.32841	7.6338	1.06768	0.0388225	0.0354444	44.329	6.48946	1.41023	2.75676	1.16863	0.918025	19.7271	5.64609	6.45806	1.51698	4.06032	16.1986	3.14978	0	5.90405	1.8463	12.4113	5.90863	1.45676	0	1.44443	8.94071	9.20818	13.0235	2.57827	0.171533	10.163	6.12879	7.92483	119.92	0.104408	5.47196	4.79027	22.2013	1.47451	9.80587	0.0609286	75.462	3.13408	0.198481	16.3757	2.71967	38.2427	0.0540693	7.4684	0.352571	0.0306559	0.0776176	0.053421	0.0740821	0.129064
RP5-1142J19.1	1.82861	14.2996	5.35111	2.78267	7.01333	2.3098	1.21481	9.95032	9.50852	6.4948	3.33153	9.7161	13.7871	5.51863	6.36969	9.90264	12.0315	8.6844	7.1621	11.0927	9.99186	7.48551	7.99483	11.6737	19.7942	7.32229	9.45664	18.1672	12.7152	4.78506	7.41527	0.285846	14.3226	4.75724	4.11215	10.5551	8.31281	3.78445	5.16295	5.83956	1.5135	16.3814	6.23364	5.69167	6.67639	10.7943	17.9565	3.51548	4.5846	12.7846	5.19607	6.19528	7.07842	9.69953	11.2309	19.1232	9.08281	11.6281	15.4824	3.64045	9.4106	9.0514	12.7016	4.9081	15.105	9.41544	16.0008	1.40262	54.0903	0.996448	15.5173	8.40395	5.97913	24.6229	4.13244	12.9082	6.22792	3.48955	171.405	10.5133	22.8128	5.27299	7.51052	1.00435	6.99681	9.99423	23.4825	26.2575	4.15061	11.2288	0.252577	13.2776	2.42699	5.98464	17.9615	7.5954	2.31509	1.56386	15.979	8.82332	0	15.7222	23.3915	3.72807	15.3302	4.56264	10.7946	9.42848	21.201	7.88729	11.0759	12.0918	2.79578	6.39895	13.3724	8.37576	21.9231	14.1714	6.71781	9.80575	13.7914	18.1309	17.5093	17.0263	3.7455	7.29879	14.9925	15.3822	5.07319	4.0008	5.60034	18.9574	27.4387	15.0298	0	7.43447	7.77093	6.25951	15.6219	1.5414	4.1005	1.53385	32.7047	5.9963	12.4006	21.6254	3.09555	16.2328	0.103559	0	32.6927	1.59838	3.0586	0.0840396	11.583	34.2263	6.00148	0.196659	17.9159	20.4528	0.797341	11.4039	0.0884673	0.348738	14.0128	7.27209	0.0530174	4.85047	0.127979
LINC01150	13.9409	15.1085	20.628	26.2466	30.055	22.5181	17.2233	27.1403	11.6442	14.8624	5.53349	32.0712	16.6738	18.3011	6.38517	16.8315	51.3835	19.9773	3.07962	12.7195	23.3262	19.2304	29.9811	16.1077	10.4604	24.5239	39.8923	42.5818	41.7605	37.6642	9.25149	5.97632	24.6646	36.2022	29.3525	19.1941	9.52736	8.54334	25.7487	25.3041	25.8086	6.8098	10.3824	1.87856	32.0508	19.4254	4.77684	5.81851	16.6082	47.5709	35.054	11.798	22.2302	6.77847	15.0198	10.6685	6.32558	10.6946	20.9121	12.8463	24.4291	6.83179	27.1146	16.5643	19.7959	27.4958	19.001	18.2369	26.9857	50.881	26.4488	26.2047	5.09769	34.4589	8.25182	44.043	26.9247	28.4928	18.687	31.5032	18.6962	43.7852	3.73283	5.01616	18.5461	24.3828	32.4352	12.1111	5.18665	13.5873	23.6968	26.556	36.8981	8.36727	6.81226	13.1712	30.6355	5.71683	21.8008	20.4988	16.0258	6.03607	22.3355	20.5918	7.82968	27.0213	15.6992	3.61508	15.1577	22.2419	12.0848	12.1272	48.0836	12.0558	21.769	21.9578	7.74643	12.0354	31.7463	22.9509	28.3513	40.204	20.6964	15.102	31.4167	16.303	22.5102	9.60266	17.2324	28.9086	8.83231	18.8178	3.32869	40.4074	16.4892	21.7719	33.7843	17.9715	42.2236	3.16982	60.2917	15.4134	15.6647	0.185565	10.0938	14.5771	28.7988	20.2033	1.40841	18.3407	35.2464	0.164824	9.39101	31.6483	48.4358	14.9161	26.1781	57.3844	18.288	18.1006	50.6985	9.17887	14.8537	65.5759	14.0469	70.44	63.4593	29.7495	2.85562
ZNF492	11.1511	30.3626	10.7366	1.8418	16.0297	4.56542	16.0534	45.3714	11.6368	18.6093	21.9091	7.76052	13.6476	25.6088	14.8355	16.8336	19.7117	16.5119	14.319	6.74603	35.4285	17.085	13.991	3.53188	14.6238	5.63226	6.32769	29.9107	16.3078	2.45334	26.0305	4.11547	18.842	2.43079	8.29622	5.73915	4.81839	48.5924	10.3138	16.8214	25.8034	20.6252	12.454	68.6275	19.9328	8.66569	42.4091	49.2202	14.7551	46.6494	19.2244	17.4544	5.27782	0	16.259	99.8006	0	34.9489	39.1689	3.63564	10.9378	2.32264	16.8936	28.2593	23.7871	0	6.00033	7.49812	4.79857	5.98442	11.8159	12.1377	12.0103	75.8305	12.3679	105.145	15.5469	9.19229	11.7975	8.4297	4.17366	10.0558	56.5491	4.01326	20.8509	273.512	18.8802	36.0005	20.6797	14.393	3.74622	18.9544	4.9316	13.0792	20.3093	13.8731	9.56626	61.4895	28.5502	39.2122	29.3245	7.78272	5.7836	24.1981	12.9264	13.5646	12.7528	173.669	17.6543	16.6346	5.03784	0.0412371	30.1446	5.55961	31.007	11.519	36.24	67.4613	21.1514	22.9467	32.2063	10.5621	5.17248	34.0386	40.6731	22.8824	10.7488	3.9336	8.1145	21.8797	8.01717	25.9409	5.03346	9.35832	19.9729	13.4335	17.1845	17.9699	9.23963	1.53939	10.2353	9.68343	25.3579	8.94753	18.9174	42.1686	40.0713	1.5193	32.9916	29.3871	1.26612	33.5361	17.3427	14.7113	17.3969	0.0979596	13.2782	7.9135	3.64158	0.119019	0.941333	15.9903	14.8566	0.389963	16.1997	2.50785	6.89575	20.2892	0.139358
RP11-305L7.6	2.77655	9.90567	3.57645	5.6354	4.00752	3.39611	4.58068	5.44144	4.22776	1.83668	2.22203	2.90846	3.78008	2.33313	2.13651	5.94383	5.46283	3.45859	4.09132	0	0.0332842	1.0941	0	0.854295	1.06141	4.07677	10.4522	3.60567	11.9115	1.24816	3.70607	11.8541	0.12595	2.42209	7.50327	7.67217	12.9481	1.88009	11.328	0	3.94647	4.24272	6.23083	0	0.0398416	2.19471	3.16478	4.6509	8.3018	0.871351	2.5646	6.21891	5.29708	1.92662	3.84076	2.15907	0	8.03621	4.5119	0.881168	2.25957	1.18887	0.772987	2.4089	6.28241	4.23403	3.00017	5.2465	0	15.963	0	1.83978	0	0	1.04391	4.33416	4.15784	3.48466	0	5.27132	3.13239	53.3374	3.73874	1.00432	1.23229	2.26874	4.45952	4.88924	1.04994	0.708773	0.242129	0	8.34019	5.97156	1.09016	5.48659	10.464	1.55914	7.51583	1.21111	3.53813	4.30646	11.1334	7.3069	3.96439	3.43603	0	24.4308	8.82744	4.68767	2.017	2.24531	6.57496	3.96151	0.560286	1.06724	4.43849	0.0340809	19.2633	0.733262	2.94938	1.44744	7.96541	1.86289	13.1282	4.8351	1.1061	0	1.01995	0.281774	2.3412	7.01761	2.48494	2.78718	15.3245	1.37872	3.82338	8.07917	6.95181	0.729217	24.5108	9.76096	3.2794	11.5996	5.74669	0.0773418	5.52205	0.717381	5.18785	9.17087	0.0659406	516.414	9.47366	0.0812123	4.68993	0.0873008	0.164026	18.018	51.7778	14.0853	13.6726	4.61178	14.6964	44.3327	0.029485	1.29692	0.0513109	1.28318	10.7029
MIR194-2HG	3.70114	1.73233	0	0	0.000651041	0.043307	2.35219	0	5.29294	1.82956	0.0334584	5.82559	0	3.1137	6.35942	1.97621	0.0331616	8.71838	2.05479	3.3538	1.16034	0.0235743	0	1.74647	4.18913	141.985	0.0176967	0	1.77069	0.061591	5.55935	0.261959	1.64512	24.32	0.760256	26.9553	112.278	21.9544	2.07425	0.768455	0	1.65255	0.0135619	3.78776	0.0390332	3.26923	0	2.36482	3.66343	0.871792	2.56667	2.66523	0	0	1.36004	4.28062	0	0	0	5.4941	0	11.2553	42.0478	0	3.07992	91.5472	6.00031	2.93966	1.90985	1.99409	31.2056	1.84048	0	5.90178	21.5862	2.18709	0.0132309	0.051392	5.89765	0.0187095	0.0141684	13.6635	9.41199	0.00108663	1.23118	3.37134	7.18234	225.494	0.0125013	4.75037	2.00297	48.5891	0	51.1807	1.09224	0.555556	11.3036	1.55571	1.59956	1.89953	1.33157	0	56.4725	0.0759119	0.101059	0.0462928	0	4.75712	2.62877	0.696971	8.05543	1.14561	0	3.96717	0	2.1123	4.43518	1.13375	0	1.55191	0	95.9527	7.98989	0	0	0	0.0264368	0	0.00500683	14.1732	8.91643	7.8306	0	0.90959	4.01858	10.549	1.46124	1.75087	0	0	1.03318	0	1.90113	0.159682	0	2.51344	0	1.5251	0.0977692	0	0.0645501	0.142347	0	0.079462	0.0572754	1.34765	8.76185	13.569	16.0916	0.10337	0.715872	0.0508586	0.0836195	0.323172	0.0288961	0.0728554	0.0502517	1.28177	1.4962
RP4-644L1.2	18.5923	57.0736	30.4989	30.9193	10.0195	30.4069	143.868	133.231	0.0241959	9.26561	7.72824	21.365	38.8179	14.2596	5.32803	13.8587	26.3183	116.838	23.5247	27.2243	26.68	43.7608	6.9952	12.4992	24.0268	40.8925	38.8707	43.4317	3.57424	13.0695	11.1051	16.9909	8.9485	56.2224	87.1488	43.1882	66.1256	13.2984	20.6169	33.6573	80.63	56.7465	18.6795	45.6737	16.6555	11.9078	27.546	48.2687	43.3911	35.5746	630.329	18.0639	11.5003	59.1965	20.0581	45.776	13.6038	22.3193	19.9632	97.523	95.4062	11.3504	8.38036	28.1515	11.7782	5.07409	51.0026	74.6776	34.6744	114.727	29.1324	84.2221	30.9642	414.503	54.5792	8.64924	10.3776	16.0491	54.0992	56.7435	13.5193	771.933	20.6731	24.0716	9.34672	27.7636	48.5718	57.7855	5.18723	32.8489	17.3036	37.9085	32.5526	129.941	126.943	29.2147	8.74193	2.95622	14.1712	62.2611	51.8944	26.9645	5.79411	4.95302	48.7923	29.3506	36.309	2.43728	61.6076	33.2898	22.1541	25.3258	85.6991	9.59671	9.67224	46.0143	24.2427	54.5623	60.5778	31.0719	6.75432	66.5018	41.3487	15.088	65.2	12.9781	153.168	124.523	36.4909	58.2743	5.57346	15.5939	49.3829	718.844	13.6331	16.3919	41.4533	82.7837	51.3391	12.9705	133.928	41.4536	69.1819	24.9739	26.131	0.0918777	46.2709	16.0762	319.497	77.1068	138.779	0.176465	19.653	24.5109	18.6014	12.5025	101.761	12.5442	6.96136	31.0603	119.587	17.1661	34.5892	241.083	0.0345728	33.7197	152.262	151.12	76.2924
XIST	3357.93	13446.9	5267.64	15991.7	10305	3026.83	10172.4	18712.7	16302.6	13911.1	1260.03	12674.1	10287.3	8354.93	13361.9	3794.57	4176.9	10149.9	15322.7	7703.49	3643.09	6908.2	6489.87	7213.64	2392.1	20627.5	3188.89	12004.7	9589.43	3765.05	2956.2	3699.88	11728.5	1175.48	3455.67	12420.8	6826.8	9175.48	6435.76	14305.1	12179.1	18485.4	6587.91	26133.6	6877.83	17383.5	10708.2	4229.3	17806.1	6287.43	6710.99	14310.4	15283.1	9810.76	8336	2748.64	2129.99	6296.88	6290.85	17834.1	18282.6	1847.51	17948.3	7688.28	15944.2	3757.79	5910.3	13157.4	4047.09	6648.08	5304.11	7389.69	22243.7	6973.05	9925.18	3908.58	5325.83	3267.37	4758.05	10675.7	11832.4	47.9469	17974.3	5014.62	2977.86	3810.96	25200.1	4653	4851.49	4364.91	459.116	4270.71	12895.8	3044.75	10230.6	11735.3	37345.9	2738.46	12300.9	13490.9	10042.6	4921.44	514.895	3194.25	3647.64	9480.4	5015.58	2657.29	2295.02	35674	13811.8	751.758	1954.71	17327.8	23049	5521.18	581.77	653.5	5241.78	13071.3	12476.1	92.7145	2357.23	3815.52	23395.4	20496	1855.29	24209	6149.85	5000.07	30531.7	17159.4	22328.1	17880.2	16728.2	15908.1	20662.5	21060.8	4788.53	15776.4	8555.46	10691.3	11877.9	1832.97	11127.4	471.723	11608.8	5927.34	1971.34	18820.1	219.149	4744.16	16018	467.383	1185.15	1535.23	881.68	695.381	408.169	639.392	44.109	557.208	666.576	190.871	453.023	1597.74	1394.82	1879.71	1901.69
ZNF688	1421.59	1010.03	895.571	1219.25	1194.21	1578.06	810.217	864.441	997.33	766.511	1850.97	949.213	652.56	1012.74	568.778	1365.53	1401.4	1078.88	869.16	1022.01	1118.46	1006.88	1270.19	1079.31	2279.27	844.199	1242.97	1106.04	958.835	766.034	1160.58	798.938	786.98	971.717	1350.99	1463.09	1909.08	930.862	1502.84	1162.63	968.738	1220.53	1346.6	655.793	1016.86	1285.59	853.411	1334.33	1415.18	1528.51	1259.79	970.869	899.184	1338.32	1516.94	703.405	680.848	922.674	895.034	794.601	909.85	1864.29	976.154	1207.34	1279.9	976.137	1294.06	729.731	1075.37	1170.2	906.184	1004.87	1395.35	825.854	992.627	821.969	1196.29	970.867	873.503	1449.89	1832.57	4361.95	996.62	652.904	1336.69	750.472	1069.14	1427.01	1028.61	1384.06	2110.4	1350.25	1235.53	997.179	808.579	869.395	1425.98	694.373	1111.53	759.682	1069.78	1236.25	2457.23	1451.85	1403.84	1044.39	851.957	1256.39	1264.32	870.158	923.275	789.102	1396.39	946.155	991.688	795.623	1538.39	653.488	1511.67	589.368	929.444	3602.95	1040.55	1344.61	1400.25	2015.35	1319.35	421.425	1351.99	1086.93	1238.47	760.427	1388.9	802.557	1214.32	856.444	888.487	1791.16	1540.97	1268.94	1562.41	1319.63	595.769	1666.61	978.29	1409.97	996.843	1084.96	34.4996	1252.83	144.963	119.53	955.804	170.928	119.289	843.695	1930.14	3527.92	2733.38	242.455	2149.98	1063.02	659.152	1134.41	474.59	520.227	480.152	646.081	318.892
PET100	145.24	98.845	72.6505	110.577	98.1817	99.079	98.5801	114.832	135.226	90.2169	161.171	157.4	88.1718	133.984	67.8078	144.575	138.051	113.875	133.951	80.0102	134.386	137.731	154.902	126.398	115.901	70.2153	111.38	131.137	144.112	126.286	101.19	92.6483	75.6498	48.0797	152.489	99.8378	95.6644	173.255	112.276	113.818	90.2304	147.984	146.157	113.267	59.7928	129.412	107.281	120.566	115.468	194.549	136.501	44.0169	120.968	210.624	161.81	104.289	221.285	115.45	91.8539	119.565	107.916	139.827	133.795	99.6219	110.218	82.384	116.006	172.293	180.214	191.543	84.7648	101.978	93.0552	112.214	82.3829	125.867	140.854	78.7564	125.913	83.0144	83.0733	353.878	97.8668	42.1242	24.3921	96.4531	97.1818	128.723	77.5425	242.023	244.602	200.113	65.1867	71.0326	50.7334	117.428	206.978	91.164	76.2916	66.2799	82.6192	63.5942	261.668	89.5757	88.5228	37.2444	85.3882	124.451	125.655	103.293	107.732	62.6807	105.454	211.246	70.1849	85.7397	145.128	193.025	177.922	68.8013	61.1073	414.97	84.8545	39.6579	229.288	82.5247	61.1201	73.4226	95.27	105.476	52.633	53.3278	68.1134	43.149	88.2988	81.8299	97.1286	89.9403	108.998	63.6622	240.266	83.8039	34.764	115	36.3351	99.1861	65.4249	63.0347	26.8754	116.565	27.1868	5.82827	70.2929	0.0978655	41.7416	57.0021	113.644	152.926	171.386	15.6289	117.906	50.1951	8.75057	55.9489	8.6714	13.3269	4.62251	9.64128	0.150603
LINC01315	133.119	65.8602	121.128	129.319	176.325	154.207	143.25	157.343	143.685	88.3489	127.219	102.978	110.236	60.5074	91.106	115.855	116.166	143.439	214.723	103.011	115.536	122.801	157.9	112.03	533.415	159.377	102.983	95.8318	139.561	162.861	179.207	98.2561	106.101	144.074	163.256	272.643	509.941	166.548	385.232	215.79	99.8372	551.462	206.304	692.999	414.891	382.857	83.6173	87.3532	314.071	255.646	212.553	338.622	218.769	123.239	176.952	204.33	263.055	434.095	63.6212	179.313	186.631	46.3157	159.105	661.172	186.28	128.713	292.015	122.534	31.7781	179.569	136.71	205.821	458.569	108.269	150.348	55.9874	40.4147	236.182	234.112	432.85	281.382	2715.8	161.846	402.171	295.125	28.8813	253.772	139.67	139.574	300.416	274.316	154.536	138.785	134.931	118.162	124.962	415.296	124.403	413.631	125.108	248.01	220.538	1498.99	261.373	278.241	249.005	149.183	2445.5	320.475	342.541	551.743	970.161	136.503	537.132	160.129	284.374	259.534	313.089	197.119	77.7819	121.521	496.549	318.338	288.193	309.124	93.1005	176.871	242.215	261.482	180.232	196.211	376.365	132.853	144.53	508.299	146.397	581.592	78.2094	362.099	116.751	237.231	186.356	129.989	1222.66	156.011	84.7635	277.954	17.696	35.7869	526.889	16.5844	221.87	61.5481	48.9268	32.4931	69.4054	256.494	805.915	644.834	28.5156	350.032	72.9956	78.9698	400.31	49.6573	141.837	107.01	120.476	104.627
RP11-456H18.2	7.47622	0	14.5323	8.47103	2.00435	4.50909	2.33804	0	4.23108	3.70984	4.39298	2.90732	1.42482	1.51476	0.0185688	1.97702	2.22285	3.45214	4.09261	0.788903	6.63437	3.2182	5.99629	4.47647	2.10326	9.96327	7.33537	3.60077	9.12836	2.41602	7.4571	3.82183	4.38787	11.7523	5.78489	25.9395	9.50988	8.54736	4.13551	0.76611	0	3.36751	0.0148594	4.73503	6.68689	1.11731	32.6767	19.505	65.8174	5.43611	6.06489	2.64565	0	18.4411	0.097946	37.1706	4.50594	12.5048	2.68149	0	8.58216	29.2399	35.7221	24.143	11.0404	5.0811	22.0011	1.40071	0	14.9639	6.34074	11.2091	34.611	3.92931	13.3917	12.9264	61.0124	1.21047	56.1086	64.9898	6.24757	55.9863	4.67594	14.0414	5.86097	2.27291	0	12.0834	2.08499	18.4869	0.26734	1.86962	3.26044	4.8219	24.317	5.4437	11.2093	7.0669	0	1.20668	7.1991	34.1247	37.2103	1.31381	0.112235	29.2085	9.80883	72.1972	32.458	0	24.1617	11.0192	1.85297	22.6991	0	4.20501	4.44874	22.8822	1.90339	0	3.7026	246.724	0	2.80594	13.6321	0.728092	0.0290238	15.3233	2.03395	0.312594	39.9932	35.58	4.18453	0	2.59714	14.237	1.45533	2.6462	43.1652	31.1927	12.2758	0.722943	12.9466	23.1521	9.38575	59.9141	92.0434	0	0.108526	30.3482	16.4963	25.0966	6.22664	0.0879553	13.914	0.0946184	11.7756	0.207379	106.823	28.1814	0.874724	2.3505	0.0926169	12.1406	0.0317358	0.0805603	0.0553724	0.0768757	0.134337
AC128709.4	11.1744	11.5873	22.5438	14.0752	4.0082	14.5922	0.0546682	4.48192	5.3031	15.845	22.9229	3.87383	2.92847	0	7.42785	12.8748	3.33067	8.67424	9.2053	10.2154	7.79809	21.2911	42.9747	11.6622	4.19507	4.83151	2.126	3.57439	15.4447	1.26639	3.68197	4.04733	5.95373	22.9162	9.30809	13.4912	0.0572338	0	11.3036	11.0978	5.64843	5.15611	0.01195	1.88497	2.25088	2.18548	1.54806	6.86041	5.5438	3.63286	0	8.5534	0	12.6497	14.594	0.0207895	0	5.36916	5.45825	0	16.1267	8.95703	5.93788	0.756233	10.4695	0	1.65e-05	4.54389	0	4.98792	3.62688	0	12.2125	5.90708	2.07044	0.0245342	0.0116591	9.05203	0	2.11995	2.09078	0.351735	3.75206	0.000959779	1.2222	3.35284	0	0.0640888	0.0110177	14.7548	0.199427	3.78214	0	0.0578928	1.11124	4.87143	3.16483	5.5176	0	11.9625	5.87192	6.11544	0.119989	2.48999	2.65403	0.0405373	3.92258	0.0552465	1.36042	1.50367	2.01626	8.74402	15.1566	0	10.7911	4.18909	13.0774	2.2145	0	4.06793	10.1143	7.72517	2.56237	0	2.48774	1.5596	8.5417	0	0.004419	2.10213	0	4.69368	3.37078	7.52811	1.9495	3.70273	0	1.75922	0	8.24738	0.00736592	0	2.63493	0.136926	13.4809	0.0659091	0	0	0.0847926	3.6531	0.0563306	0.122446	18.6444	1.30954	12.5577	0.0742382	20.7211	7.50574	3.45655	22.3889	6.78924	26.8364	62.8511	0.269279	0.0253872	0.0634794	0.0439712	0.0606444	0.104149
KIF25-AS1	1.82798	5.30441	0	21.6173	0.000703478	3.4331	2.36148	7.21061	68.3344	6.49147	12.0505	9.71387	9.87704	0	30.6031	20.8038	1.14154	10.4317	2.05602	3.33876	2.27446	8.55196	16.9895	27.9584	7.31926	6.48466	6.31947	0	0	9.45687	0	4.04487	4.53369	10.6268	13.3186	407.518	2.45569	388.872	10.3165	41.3173	1.5128	5.08356	73.5699	542.377	7.8036	2.19782	14.5388	2.37392	26.7666	16.3949	1.68546	0.556804	0	1.92576	10.0948	136.032	1.77437	7.1016	424.075	6.39353	4.60968	332.679	41.4915	1.57388	4.64374	8.50797	12.0006	36.5485	2.87139	75.8207	0.868574	7.44967	204.938	61.0373	2.07477	384.328	7.26992	4.64016	7.86048	11.5837	3.13537	5.454	5.6141	4.01328	7.0303	75.2759	293.272	1.30367	1.05034	13.5565	0.292151	0.922889	7.43831	0.0785038	13.1762	2.63456	0	30.4442	13.3409	14.9049	7.16873	51.4744	5.79474	4.95429	24.4527	12.4577	7.84204	7.14075	51.4558	0	0.00295566	31.8884	5.61728	0	19.5558	14.6589	4.45298	1.13562	23.0652	13.0252	3.69676	7.98803	11.8644	220.463	9.59353	4.80449	0.0309384	3.12623	0.00582576	0.343232	0.719318	7.73808	10.9986	4.65974	24.0571	10.3852	6.93193	0	0	1.54063	0.00972577	12.9302	45.2474	11.8808	4.22845	1.31269	0	7.17613	0.116646	7.29724	0.076322	0.171911	8.58195	19.6116	7.03007	0.10155	0.194272	0.225207	208.094	7.8901	56.1951	0.0599115	12.4377	20.2258	0.0338388	9.71778	2.34697	2.48396	0.144777
MIR181A1HG	2.7635	3.52092	2.64783	5.60888	11.0198	4.54115	9.15093	10.88	13.6994	6.50172	4.41702	18.4938	9.15675	5.5354	14.7838	6.93061	5.50079	9.58445	25.5163	4.20854	13.2656	8.53831	7.99491	3.54629	3.15008	0	4.21965	1.76431	1.76905	2.43848	0	7.44686	7.29173	0.0610651	7.52259	6.71354	0.0645492	7.61029	6.18662	6.71881	22.8773	3.3832	8.29411	3.78881	42.7191	4.34135	21.3991	0.0532233	15.7613	0	5.21308	9.13079	6.20285	12.6286	9.93219	8.51325	3.60553	21.6303	10.9366	1.80157	4.65675	2.31329	23.9711	6.61319	6.30227	1.64968	4.00022	11.498	7.70591	8.9786	1.78166	4.65711	24.3771	12.8031	2.07306	17.1448	10.3513	0.0505873	51.2363	1.07432	10.3762	9.37555	27.4183	8.02353	2.38496	4.47058	9.00398	0.0723748	1.04956	5.57158	19.5192	5.67621	4.96894	0.0653006	3.67275	22.8485	9.67815	2.92003	10.0912	5.3888	4.295	8.72041	5.67739	0.07468	0.0993601	6.77998	9.81748	17.4498	0.0907663	18.4996	4.02989	2.24285	3.74373	29.5778	12.781	3.15542	8.7951	0.0328865	5.76032	9.02635	4.51007	7.84327	5.25513	0	11.8566	22.3534	2.17631	3.14846	4.0589	0.268344	16.3781	1.46793	5.0682	3.73094	6.85581	2.13729	6.22335	1.75171	3.01904	8.99589	6.13997	0.726246	2.59674	0.156784	8.76065	0.0744562	19.409	7.25919	0.0961333	5.48501	4.76732	0.13982	4.67486	0.0781659	0.0563708	0.0839984	3.1012	7.6987	31.3542	0.101627	0.694354	6.85743	12.2347	0.316126	8.62776	7.23185	6.84713	2.46878	0.118514
RP5-857K21.4	50.2569	46.2871	70.9014	47.7796	62.1148	56.2974	80.1841	52.4288	36.9981	61.3926	50.4633	64.1225	54.7308	50.9955	84.7135	62.3842	40.5733	50.3957	38.8643	84.3586	62.204	54.4649	56.9637	75.3156	51.1707	56.3676	38.8937	54.2468	73.4197	122.581	70.5684	55.5871	56.6765	49.1856	56.1201	56.6429	49.6049	29.4874	42.2383	68.33	40.2526	56.7741	117.096	64.7333	56.4268	47.4644	48.7504	63.1352	42.4766	48.3837	42.8433	41.9991	75.6439	43.6669	62.2415	68.088	85.6174	73.4222	59.1317	65.3145	82.0386	122.765	29.5731	55.6368	64.268	52.3655	53.0027	68.6232	22.1455	46.8874	83.0091	46.7735	37.02	36.4159	50.457	44.1231	71.4558	52.4832	43.2788	29.438	24.9361	82.0947	49.8737	139.401	31.305	66.4853	40.475	63.7391	38.2585	30.4502	57.522	55.9454	56.0502	37.901	54.0787	45.3838	57.1429	38.7434	24.2552	48.5664	57.0877	58.421	82.0935	52.0357	51.2997	85.5493	66.7476	62.2093	60.3005	28.5273	53.3627	62.6281	79.12	68.7895	41.4039	76.3018	35.2199	62.1695	22.099	61.508	26.6759	84.576	21.2398	52.9133	21.3531	28.5406	37.5321	52.4814	65.874	74.227	32.3756	32.9232	40.866	42.2282	34.4174	42.7765	17.1251	36.8549	34.9688	52.2858	24.5507	35.7628	38.9613	66.8634	34.9336	29.1045	30.2774	49.3369	6.51334	51.3934	14.2287	36.6097	51.3778	42.7441	34.7684	79.061	53.9122	86.9498	28.3303	47.7191	1.05587	26.2643	34.567	22.2744	5.4358	46.8744	22.817	28.6817	37.5882
ANKRD66	30.6831	0	8.02063	20.5817	1.00273	68.7126	17.2719	23.4561	0.0252269	25.0774	18.6969	67.998	45.5175	102.035	4.26706	101.002	34.0197	1.67508	1.03322	42.5067	106.643	12.8507	214.864	4.4284	1970.45	13.7904	28.3973	114.845	153.18	64.9891	127.199	133.089	317.195	58.6158	39.2768	11.4981	2142.99	35.1904	902.116	9.18817	16.0093	308.979	10.3867	28.5277	169.266	112.18	9.6509	19.6058	6.42559	135.133	16.5512	0.561004	80.8977	13.5704	3.8613	30.8954	5.41451	15.1548	9.04667	174.766	6.97625	10.2211	77.8333	0	682.97	37.6985	332.017	4.4474	0	25.9365	160.469	36.4546	47.33	12.7876	322.249	0.0339043	29.0212	17.1922	18.6806	29.4469	5.21149	12.578	1.85349	74.2175	550.327	38.8554	187.228	7.32832	278.047	3.11376	0.307673	431.561	46.7597	89.954	4.89978	15.9046	3.12023	96.7159	66.2025	73.1132	65.739	26.082	4.38669	110.141	335.457	7.95462	5.87938	0.0777868	574.64	32.4685	66.4545	63.7855	50.8164	8.79136	355.472	92.0157	62.7255	0.0406284	144.244	82.7377	94.0294	263.067	73.4307	1591.99	116.687	38.3247	503.513	0	126.687	4.04794	0	16.3767	167.037	46.9025	527.768	14.1349	316.862	11.6389	35.6949	65.2856	170.756	103.344	8.04818	3.13873	42.9001	0.0934097	4.68802	1.52572	15.4245	173.489	2.44313	1.59661	12.5325	51.3511	827.641	0.105756	22.1133	143.898	11.9181	10.4692	1.12124	21.7267	56.7781	6.46473	3.27516	4.90927	4.62167	1154.32	5.53354
CTA-126B4.7	1.83641	11.7041	4.48057	3.7384	1.00261	4.50998	2.33854	3.5997	8.42065	3.70942	2.22518	11.691	0	2.32571	3.19099	2.96819	3.3078	8.77523	6.13112	7.73148	0.0344948	5.33463	0.999102	1.75383	1.06213	7.42818	0.0160077	17.3952	3.60832	1.25149	0.898527	5.48904	3.01473	16.4204	0	11.506	4.81605	14.2646	6.19528	10.9009	1.51142	10.2659	5.20209	6.63917	8.89811	11.8908	12.9471	0.0607537	29.591	30.1697	12.206	26.7217	24.925	13.5785	13.7688	25.5249	13.6285	23.2808	17.2695	6.39809	14.9176	65.1211	249.313	14.0704	1.47881	21.4683	25.0012	14.4133	13.4798	17.9567	14.5647	16.8311	22.4185	31.5067	3.10477	76.162	30.0213	12.5942	6.87783	25.2055	4.17329	41.2471	16.9306	12.0361	4.71074	4.49039	7.15159	6.11721	17.5786	16.8368	33.4476	23.7121	22.5996	1.2737	28.1206	20.2635	9.57461	12.5437	11.6877	4.62474	26.4129	36.7154	239.008	1.31425	24.3148	13.5556	43.2074	9.46656	17.6285	32.6996	9.06453	4.44756	0	3.1326	8.29891	7.33993	15.4169	13.1183	28.863	3.183	1.40853	0.123177	58.1541	3.75046	23.5223	8.09147	7.53618	55.2511	25.3344	27.0336	14.5514	13.292	5.03553	11.2417	24.9116	14.9679	25.1167	29.7289	4.5551	7.26601	9.21235	9.69153	10.8389	16.0998	4.96541	4.94464	22.3808	47.9972	0.110747	10.983	0.0726664	0.162591	6.21979	0.0897023	0.0643897	14.9001	0.183457	9.40777	31.0632	20.6221	0.911878	2.35126	2.58449	42.597	15.1174	7.30265	0.0564197	0.0783778	18.7757
ACBD6	1436.47	1207.77	1311.97	1243.6	1222.26	1240.44	1261.69	1271.37	1013.18	1238.16	1914.6	1317.44	1277.9	1204.13	1160.82	1358.6	1388.27	1285.79	1323.16	1365.25	1478.31	1252.45	1408.1	1346.45	1382.41	1658.28	1517.2	1151.25	1219.85	1131.89	1484.62	1538.16	1353.05	1292.5	1524.32	1809.65	1525.49	1698.03	1137.19	1251.12	1146.83	1814.89	1655.53	1553.38	1582.27	1609.16	1480.93	1487.09	1508.45	1267.33	1524.85	1490.34	1520.9	1760.48	1373.83	1876.04	2304.83	1970.7	1750.09	1488.07	1261.98	2852.29	1757.63	1612.53	1244.94	1421.72	1351.07	1423.78	1684.37	1415.61	1187.89	1329.53	2124.47	1481.43	1381.85	1964.49	1706.92	1472.83	1875.88	1405.79	1794.18	5890.43	1814.45	1595.65	1107.61	1551.87	1364.32	1730.27	2336.31	1575.99	3897.68	1534.19	1060.64	1574.4	1787.89	1341.88	2034.33	1556.89	2156	1543.49	1253.41	1680	5394.25	1662.43	1511.62	1452.23	1859	2552.63	1886.43	2330.16	1210.23	1975.96	1344.58	1944.16	1284.05	1589.13	2307.05	2767.57	1625.13	1305.1	1276.75	2593.07	1803.66	1548.7	1523.41	1731.53	1170.4	2813.5	1959.07	2037.28	1986.27	1352.82	1375.21	1402.38	1609.85	1109.62	2006.68	2408.27	2039.27	1410.25	1639.11	2413.79	1604.8	2094.69	1612.3	1714.75	1328.32	1346.27	1212.83	2219.31	2529.72	1440.13	1429.38	1343.29	1308.93	2044.72	1376.89	2646.94	2497.91	2545.23	3743.48	1657.74	1118.63	1943.39	1515.34	1267.35	1308.32	957.164	1072.74
RP11-117D22.2	9.28497	21.4035	13.443	11.2286	14.0262	24.7091	20.598	8.09986	6.36464	20.4792	2.24293	10.6787	19.0443	15.1332	24.3356	20.7969	22.9781	6.89722	15.3398	5.89182	6.71328	30.9093	20.9868	12.5277	4.19876	14.6903	14.7155	32.6454	20.8647	2.45308	10.1902	29.0082	10.3032	21.0435	22.6563	15.3558	16.5403	11.4077	14.4255	24.507	24.2468	14.6013	11.4138	25.7202	16.6029	44.0989	14.6027	2.37319	37.9614	74.2659	37.762	4.05065	4.39064	7.7514	3.8616	22.331	13.6366	9.80722	16.367	3.63709	10.1688	3.44959	16.9271	23.3003	28.6723	18.8966	32.0016	39.9196	14.4482	48.8873	9.08306	55.3485	10.2957	16.733	24.7016	19.3589	51.7152	27.307	20.6598	21.0045	16.6148	18.853	59.4388	2.00736	11.6175	8.90961	35.1973	18.0454	13.4459	20.918	3.73232	5.66414	6.61657	28.284	10.6994	3.33566	9.58545	9.79492	8.32313	19.1903	26.4705	19.19	2.99131	18.1443	30.5718	24.7383	3.91657	18.7779	15.114	10.2619	11.0773	13.2089	19.7796	6.38001	19.7113	8.38222	5.54656	4.40963	28.872	21.3495	6.77742	7.94899	16.703	1.8613	21.593	0	13.9461	4.74761	8.11349	25.1304	4.77067	26.0224	5.03848	25.3697	19.3564	29.463	33.0958	0	6.12365	21.2783	10.2329	17.9117	17.8108	18.898	14.5499	7.34675	0	27.612	10.2717	14.6731	0.0714498	0.159518	17.3903	0.0881637	2.39574	7.52385	17.4889	9.38034	0.252763	0.115126	0.879065	11.4336	14.8152	23.5083	4.35395	0.0807491	2.34635	0.0770549	8.17305
LINC00443	53.2444	9.76527	2.63906	7.4725	13.0243	16.874	14.9017	11.7361	14.7929	10.2137	22.9842	29.1716	4.44571	6.29063	9.5502	0	4.4295	3.4107	2.05662	76.4519	26.58	0.0270256	27.9827	7.12929	15.6613	3.17488	31.4691	0.857453	0.860306	0.0712344	5.53778	20.1112	6.00524	33.5153	31.3684	0	61.5116	3.78746	0.0111652	34.1406	22.0092	0	4.16085	6.65202	11.0491	0.0289871	1.53416	0.0542555	5.51908	0	3.44567	6.94979	1.72536	1.9269	7.51159	0.0237152	0	7.13998	0	5.49351	4.64937	2.31507	3.31971	8.28765	3.07919	1.64835	3.00017	7.58193	1.90978	0	3.60955	4.65491	4.25577	6.88713	2.07342	1.1117	0.0132727	2.34683	7.86733	0.0187691	1.05643	5.15891	0	1.00431	5.83106	0.0398868	4.46239	0.0738196	1.04977	4.74916	0.236757	122.074	4.96281	158.728	0	1.24901	6.38988	0.135006	1.59932	27.2876	0	4.30997	5.6937	9.67457	0.101423	0.0464469	1.95423	4.75814	0.0926279	9.53953	9.06177	2.24417	11.3092	0	19.9966	3.15636	6.62045	3.31183	11.5469	14.0156	21.7138	0.10892	2.51815	0	0	0	0.0265222	0	10.134	3.9502	1.52973	7.82813	1.63221	0	1.91956	11.3139	4.62196	2.65246	0	3.18733	13.2847	0	0.534741	5.94688	19.234	14.4137	12.0308	0	0.0981202	11.9509	0.064771	17.918	22.4142	16.9223	24.0697	5.0273	0.160707	10.6611	0.223633	2.70695	0.720571	56.2339	12.2592	0.324694	0.0289898	2.49442	9.10473	7.18643	18.4519
RP11-213G2.2	0	5.31159	5.35407	3.72349	5.00984	4.54607	1.21411	16.349	12.6574	1.82739	2.23756	5.822	4.47849	10.3958	1.0869	0	10.9389	17.5031	15.3236	5.06322	2.27208	8.54407	7.99486	12.5874	8.35515	24.8342	8.40788	4.48796	8.15026	12.9132	7.41836	16.0539	11.5059	7.05574	0.760239	22.1332	3.6163	9.51925	14.406	0.768438	7.22034	16.4412	8.29625	3.78773	5.56376	7.56098	8.10978	4.64582	10.1674	6.37083	25.5846	1.25455	9.78905	5.81476	7.50942	7.45861	1.77739	24.3281	10.0119	9.19667	30.4187	9.02566	10.1726	3.24736	17.6182	7.70819	4.00022	7.58421	8.67051	9.97626	8.197	8.41608	12.9763	13.7874	5.15805	3.26014	6.22338	2.34654	0	10.5009	16.5854	5.15222	7.52014	2.00723	1.2312	7.7731	14.4493	4.88186	2.08344	1.51053	8.51144	12.3416	5.8098	14.1109	7.5834	6.93049	28.5665	16.3066	3.28558	8.88885	12.5228	6.94982	7.04707	0.0759483	2.69005	5.66946	4.90132	14.0126	2.62887	9.54212	6.04284	0.036341	6.57816	13.0075	6.252	8.36735	0.0365836	0.0334104	3.83096	5.68662	3.72778	4.0289	12.8194	13.2495	7.11086	13.9808	10.7084	3.14501	7.09687	14.1755	8.91608	2.25495	14.5608	45.3045	10.388	2.8923	6.21411	12.6262	10.1403	4.83902	12.264	1.53752	0	10.1558	9.49053	0.0757202	29.1845	0	13.8808	12.8775	0.0645805	11.1611	10.2981	12.1424	20.6516	0.0854446	5.94892	9.1917	5.15923	1.42317	0.716518	0.0508821	0.0836601	8.03836	0.028909	11.9628	0.0502749	11.8733	2.8274
CTD-2192J16.11	9.35224	2.63705	5.38574	5.62588	4.00771	4.51558	2.34171	4.51129	3.18425	0	13.0406	9.73492	5.32644	1.51128	2.13956	5.94228	4.39432	2.56529	12.2457	1.64365	5.54974	2.15973	0	0.851904	11.4431	3.22146	2.11975	5.42809	6.35833	9.33349	1.82921	2.13722	3.02688	0.0567523	3.29756	3.82916	5.91303	3.79389	1.04332	2.46816	3.97921	13.9078	2.08824	3.79398	1.153	2.18849	4.01595	1.21273	7.39988	3.6268	2.57686	7.03696	4.4233	12.6415	11.0598	15.877	0.870053	9.89307	7.28744	3.65549	3.07819	0.0428336	1.62623	5.80179	12.055	3.38952	1.00007	3.74127	1.91192	7.98138	0	0	14.814	0	9.25621	0.0256466	0.0121764	0.0470662	6.88683	4.21455	7.26381	0.3761	1.85729	2.00705	3.5191	0.0364634	21.8255	2.48346	0.0115061	11.3787	6.74464	0	10.1193	0.0606617	0.469658	5.56439	10.5707	1.53894	0	1.22432	3.57814	1.68808	6.94776	3.6893	10.1216	3.41893	2.93808	8.18022	1.36638	1.49815	11.071	6.59114	4.69705	6.47303	2.69958	0.0154624	7.68135	0.0306546	17.3689	7.40234	10.8518	15.2767	5.31068	10.4234	22.3489	1.55452	5.36708	6.46326	12.1514	2.12917	25.6901	0	5.09112	11.3046	6.92683	2.91625	3.85863	0.854551	3.03761	9.05201	2.05428	6.51679	2.61908	1.64331	4.31581	16.6318	3.94061	0	24.7219	1.80058	27.7026	29.497	1.488	4.91596	15.9926	0.0778792	3.06551	0.166051	3.49431	8.92933	7.02503	3.4605	0.0762699	0.286337	8.60601	4.83937	0.0460286	7.13358	0.109488
FAM41C	19.5961	7.99031	0	0.906755	14.0255	3.43501	0.0553293	29.0823	2.14074	13.0322	16.4109	1.92902	9.86201	8.73371	1.0877	7.91951	25.0914	0.806172	5.12165	0	1.16409	25.5448	2.99779	7.1415	40.6048	10.614	8.4162	6.2982	19.0904	3.6229	9.27376	7.6126	28.3873	19.7764	37.2489	0.940746	10.6315	9.51281	30.8478	0.767388	12.9254	4.24036	7.26618	10.4682	2.26456	7.56876	4.80092	0.0558603	2.73444	3.61271	22.8752	91.502	0	1.92644	17.3103	0.0243834	0	0	3.59721	3.64235	11.831	0.0482699	0.772641	12.4753	20.792	11.163	27.0013	27.004	0	4.98711	2.69232	1.83943	3.38315	1.96096	7.21574	1.11235	3.124	2.34959	6.88106	0.0192937	4.16968	0.45211	4.6814	0.00111958	5.84115	12.1833	156.338	6.08383	2.08407	0.708362	0.245728	1.87081	1.59139	1.27056	2.36323	2.64778	0.710494	1.56089	0.761158	15.1673	1.32867	2.55295	2.97227	2.52006	9.01573	24.6354	13.7454	184.649	13.7691	0	9.06255	2.24601	0	2.33158	16.2968	2.11318	0.0377426	3.31464	0	10.6531	6.81624	7.88999	1.83873	62.6439	0	0	6.45311	2.32738	2.03359	3.98011	7.24925	0	4.19626	3.72711	2.60883	0	16.5543	3.55243	6.94458	4.82848	6.14261	2.3504	0	0.165823	10.9428	0.0782691	0.701707	0.716977	2.67398	10.0905	7.11474	0.147695	9.46357	1.3254	30.9649	0.0883628	28.4394	12.2016	17.8058	6.53231	13.8134	3.48133	0.0865098	0.338287	9.71427	7.2602	11.3726	18.9435	6.79387
RP4-737E23.2	37.2442	43.6736	31.401	52.5147	56.1024	53.9564	11.532	32.5488	38.0275	26.0325	75.5405	21.3653	21.2213	39.9053	16.9703	19.8012	8.81636	53.1044	0.00965103	40.9091	52.144	40.5615	39.9747	30.4687	21.94	4.80305	27.3272	16.2381	11.7351	9.53592	27.8421	36.9152	21.9144	2.43044	15.0355	31.6998	39.985	13.3105	57.6285	64.4188	16.0787	3.36582	12.4522	7.59173	33.1365	2.19799	37.5325	16.1073	7.35318	9.09253	6.93738	2.64358	127.834	0	2.61893	12.7903	0	34.0702	16.355	4.55625	18.886	0.0525822	28.838	27.4484	19.8122	0.789013	22.0011	49.0797	13.4793	23.9429	1.77742	41.2291	8.55571	0.976599	7.22217	31.1657	0.0147891	2.3551	0	14.7223	20.7668	395.805	0	15.0446	7.02026	11.1259	251.528	7.3167	10.3513	1.50463	25.275	20.8596	23.4377	2.46107	0.459707	0	7.95541	0.153861	1.59422	27.4672	10.1338	10.4103	16.8094	10.9697	30.6516	6.82165	7.8435	0.0714249	17.6334	3.06885	10.0712	2.24959	5.61957	4.75149	43.9013	4.20586	6.64708	43.5397	7.67476	24.6208	39.9894	26.0131	20.046	14.1582	22.8499	0	10.7459	4.74367	6.08773	14.7492	12.9156	4.60045	3.32923	9.36035	36.1128	8.90489	10.8853	17.0752	8.4637	0	16.3649	0	1.20776	8.93381	10.8375	0.0856103	7.893	12.8834	0.11106	7.3029	4.80321	156.969	30.1271	0.0899487	4.71097	0.0967838	11.8179	6.38511	0.25911	0.117548	0.917261	6.90396	24.6047	0.3834	41.9854	0.0823663	1.20597	6.0558	0.137589
RP11-359G22.2	56.8794	31.1991	48.5563	18.7292	19.0355	29.247	25.2105	25.3195	26.4096	18.5894	43.7919	31.0964	6.72117	22.3081	8.50198	42.5868	13.1853	6.88735	12.2796	25.5526	24.4381	19.233	17.9884	30.4997	17.7611	6.44241	10.5297	21.6931	19.9212	2.45495	33.4474	25.8654	8.92609	9.39143	18.5171	3.82187	9.4719	7.60165	10.3032	46.8766	16.1905	1.65013	8.30134	3.78528	2.26507	15.078	11.3776	11.4838	15.7284	9.11601	23.7482	2.6555	3.50589	5.81212	5.08002	6.40619	0	1.73736	10.9113	1.79933	17.4311	0.0486566	3.31362	13.3087	15.1248	6.824	13.0006	6.0087	5.76811	11.9714	2.69178	15.9279	4.24812	15.7545	4.13193	0.0290291	8.29397	4.62263	11.8045	0.0194414	0.0147185	0.457925	12.2375	0.0011279	6.99133	105.413	12.6076	4.89599	16.5272	7.98481	0.248287	20.9	8.32892	2.45436	25.8948	9.74702	0	8.36376	0	40.5248	17.6942	0.809779	0.145962	16.8522	12.7951	6.79924	1.95387	0.0659524	0.0963511	9.50719	19.1258	4.43848	24.5447	4.77176	51.7127	11.5004	4.44143	6.57501	9.61097	25.6284	10.6963	20.6393	6.5785	13.2358	12.4152	6.47942	37.3491	0	4.05997	7.48909	13.821	9.39536	0.78047	6.55067	8.91781	15.0957	4.60848	1.74901	9.30893	0	2.05618	0	3.9656	0.16739	32.5991	0.078925	3.09787	6.40822	17.6853	3.63317	0.0672677	5.7615	17.4928	14.5896	11.5726	14.7858	0.167813	9.27079	22.5423	0.107983	0.775926	40.6556	9.88246	0.342184	17.2214	2.49977	18.1307	11.9138	5.48497
RP5-902P8.10	18.6058	17.7897	17.9256	19.6705	24.0444	30.3596	6.9494	20.7866	25.3526	13.9299	18.6604	20.3991	28.9531	11.0786	25.4157	21.7843	14.2761	19.1032	26.5836	32.4148	15.5819	30.9452	15.9896	32.3068	18.8024	39.3465	7.38024	20.7894	26.2909	18.9168	20.417	22.2412	30.3728	1.25527	34.3434	61.476	21.3087	19.9716	50.4574	34.5718	11.1861	37.8632	49.7415	71.4448	39.8139	43.119	41.4969	45.8793	52.6969	39.2765	24.4662	21.6409	45.3992	15.5152	78.1184	11.7369	10.8779	59.1492	27.2732	73.6783	33.8772	67.5366	38.9695	8.21267	28.5198	12.8105	23.0012	18.9587	21.1877	18.9537	14.5472	7.45036	68.2357	21.6507	43.2387	17.2437	30.0401	29.6761	21.636	15.7814	92.335	5.44692	54.6215	17.0509	15.1139	22.2009	136.247	38.4754	26.884	47.474	108.322	33.1868	30.9394	8.3769	41.4405	19.4638	63.7549	4.34529	9.14301	24.5676	52.8417	12.143	69.3016	54.3152	9.12182	52.8775	25.5157	14.1694	27.6895	49.3689	67.4511	27.4906	8.44322	125.952	9.68481	23.0129	48.3413	67.5399	11.5204	44.3268	17.5028	32.6023	63.168	25.5009	18.128	1.5412	9.68322	29.0473	37.4975	55.7988	44.6691	36.9458	39.2194	14.0522	28.9563	33.8117	12.4318	72.9928	8.44666	51.575	29.6556	34.1945	17.6856	26.2901	12.2706	6.15985	16.6919	17.7256	0.115391	24.7623	0.075546	0.169922	11.7555	0.0933496	0.0669091	24.794	14.7707	9.46018	24.9136	13.024	0.995431	8.04963	2.58546	10.4078	9.74739	4.91429	1.20574	4.87187	0.14316
SERPINB9P1	41.8564	444.752	152.57	132.138	222.409	156.439	55.0749	228.847	98.2669	44.616	15.4068	137.963	47.0385	93.2464	147.213	95.0598	82.2111	68.6261	250.5	47.6187	86.6681	208.168	180.885	254.689	68.9301	21.1448	23.1442	136.562	21.6974	154.584	25.0279	166.191	121.985	42.2343	35.0886	170.899	74.4494	45.6625	178.186	132.373	53.1015	195.328	87.0889	41.8554	21.0835	104.629	48.6764	23.0505	72.947	89.458	111.967	90.3541	80.012	147.52	42.4742	130.885	71.8774	135.144	324.888	46.8646	31.3938	23.7576	259.246	73.8396	60.176	253.422	240.012	58.5522	282.383	97.7654	134.021	55.1728	60.2682	81.695	197.684	252.743	185.382	47.9847	30.485	45.204	13.5194	202.566	113.868	67.197	23.2357	138.55	33.2436	68.6652	66.1751	274.969	130.331	102.397	19.9831	121.842	72.3975	57.8749	37.7164	44.3606	203.954	258.407	76.7397	253.84	231.196	24.317	337.944	74.4023	266.015	38.8414	172.089	47.58	27.1886	62.6845	41.3993	37.9068	40.6091	80.5166	153.931	17.5061	95.1914	282.257	98.6383	80.932	83.4936	12.2529	141.559	243.805	47.1943	78.2638	113.512	40.414	137.893	97.3728	158.522	184.01	15.0118	59.9959	126.934	107.938	60.6361	34.2172	36.823	78.9025	93.762	161.461	169.349	231.995	243.026	376.654	166.621	49.5219	258.904	357.082	235	42.8148	23.2349	50.8318	55.5745	599.319	10.2646	47.8291	51.2803	112.809	152.708	402.113	78.7589	104.541	34.2045	106.108	80.4563
ANKRD18B	1.84359	1.75093	0	0	2.00415	4.47864	1.19437	0	3.17255	3.72443	0.0265351	3.8885	0.668544	0	1.0795	0	2.21165	0	0.00631974	1.66017	1.14799	0.0187558	5.99651	0.858388	45.4686	0.748232	2.11286	1.78252	2.70631	2.39357	4.65903	3.67883	0.113191	1.25496	0	1.89945	114.453	175.699	23.6783	3.29111	0.710985	4.2302	12.447	1.87884	5.58218	8.65678	87.903	2.37264	3.65593	1.78133	0	1.24833	3.50081	43.7238	1.3667	14.9023	6.33156	0	21.8595	30.4189	0	15.7934	28.9022	0	43.9812	0	21.001	7.52018	68.5435	15.9617	0.868278	0	10.3011	29.5426	10.3057	1.11325	16.5714	0.056206	0	4.22793	0.0154141	0.49587	11.2784	7.02171	13.9074	121.122	8.96424	0.0807089	7.25048	0	0.264663	13.2668	0	0.0727334	11.3619	2.63713	0	113.338	0	3.94506	3.51966	57.8934	35.7947	2.52708	22.9701	0.0505926	42.2358	1.26018	7.64368	0	4.03081	0.0396424	0	1.51881	9.74424	1.06789	7.73736	253.646	13.457	8.12829	1.40898	0.119656	2.50013	53.0472	7.68466	0	12.874	0	0.00543995	16.3568	1.52468	0	5.04047	0	20.0875	0	3.02115	0	0	8.0997	0.00907786	12.9935	4.63732	3.14055	0	0.0830591	0	58.7928	15.2854	7.30832	4.7973	0.157702	0	0.087252	23.0844	0.0938546	0.177797	0.205441	0.249545	12.9377	0.860245	0.0556185	0.0918713	0.367339	0.0315023	0.0799228	42.9981	35.5301	0.133192
U73166.2	24.1839	52.5949	25.9969	32.7934	48.0883	39.3903	27.5365	45.2319	33.8126	61.4426	24.1543	46.6419	22.7399	39.0838	39.1852	38.6194	24.1349	22.5595	36.8116	49.4446	23.3599	32.0407	11.992	44.8418	27.1577	33.4907	31.5282	33.4524	37.1571	21.3095	31.5577	35.1761	21.9335	0.072961	13.3213	41.286	13.0762	24.7336	37.0814	65.0449	35.4572	20.592	51.8173	63.8096	23.2691	25.9045	222.235	71.05	44.3551	35.6078	44.6443	32.215	50.7398	89.3316	33.6462	36.1806	14.522	45.6681	71.0385	34.024	74.283	46.2097	28.7567	19.864	46.046	21.4141	36.0018	23.5431	42.4038	52.8744	32.812	34.6155	44.8463	14.7577	18.5464	54.8303	14.5173	13.7576	285.404	25.2294	20.7798	37.8043	46.1291	21.0624	11.6531	14.4612	57.656	42.0843	12.4221	48.2581	30.5732	24.6387	38.4877	9.55958	18.3023	17.3447	113.116	5.72745	15.8664	40.417	48.3806	16.5083	72.131	18.2344	2.71222	19.202	60.8669	18.8564	12.6948	53.34	30.2063	6.64804	7.50084	53.4635	61.3554	21.9704	56.0291	51.2365	15.3683	33.599	28.2581	46.8531	23.9769	25.498	18.7731	21.1912	13.9675	55.8208	39.525	31.0097	39.757	42.4578	44.3383	26.268	44.9416	39.0853	17.1449	52.2197	29.5499	19.5392	18.4146	57.0905	13.5453	0.192654	11.5341	0.0893079	26.3101	12.8507	0.11604	33.0343	37.6827	3.01967	17.3039	0.093859	0.0672604	19.8815	4.61732	3.34252	37.9541	18.1613	1.0078	2.35142	6.286	16.2946	15.1356	22.8876	0.0589039	2.48418	0.143997
PSMG3-AS1	469.193	440.874	493.554	506.061	491.908	593.187	396.53	398.751	643.39	375.804	414.53	440.113	556.051	256.689	403.543	571.365	739.572	500.747	705.542	387.478	358.785	891.507	608.613	866.921	545.03	411.865	276.355	549.858	516.578	365.929	448.437	392.172	603.881	535.057	427.928	743.06	728.495	217.939	568.595	908.897	456.111	526.365	368.026	883.309	613.003	698.886	517.714	366.377	472.929	780.683	481.129	1229.81	569.208	838.512	1250.3	241.588	234.802	792.04	1461.83	1092.65	670.389	120.755	197.184	798.814	726.375	314.159	458.023	379.281	1284.5	417.001	413.866	716.698	615.334	280.528	1230.46	153.889	569.67	619.49	1351.59	878.339	980.14	388.449	629.59	644.88	736.06	527.661	1023.3	602.862	834.248	808.909	406.549	618.223	1752.73	675.428	1748.35	412.952	397.448	437.656	2992.93	667.347	1138.74	344.314	683.493	892.875	630.827	1027.42	888.281	297.158	563.101	733.516	858.835	873.676	500.909	689.818	481.366	664.929	570.742	354.584	594.273	309.803	924.195	462.942	1063.48	866.491	729.766	537.891	728.812	216.31	500.667	1545.72	540.92	406.876	1628.5	520.953	552.892	641.598	1316.53	1443.06	642.342	311.22	484.684	414.29	907.622	2434.21	546.373	322.972	516.754	523.426	233.025	450.621	878.565	640.082	611.104	109.928	347.257	1060	486.754	575.789	503.788	732.037	1406.08	404.519	498.985	567.394	1015.94	890.074	517.665	755.657	342.962
RP11-141M1.3	46.5906	24.0326	66.5492	27.1743	30.0554	21.4147	16.0961	15.3356	26.4164	18.5841	29.6053	21.368	38.8758	17.477	25.4254	30.6978	29.5819	6.8854	10.2363	23.8244	17.8064	28.8286	33.9785	12.5041	56.3389	17.1006	14.7298	27.1261	29.0018	10.7081	26.9213	9.65706	49.0418	18.6997	23.5313	6.70325	25.8605	3.78297	22.6482	31.3538	9.61239	4.23112	46.5726	25.7299	16.5905	15.1011	5.60321	0.0588031	9.21278	7.26955	6.94678	4.76124	4.3926	44.7006	14.9536	17.0203	0	4.42305	12.7208	6.40305	23.7411	0.0507822	10.1166	7.40552	6.25253	8.53555	8.00042	39.2266	0	5.9846	9.08776	4.64691	5.97076	2.94497	19.557	5.41438	17.6034	0.0558674	13.77	32.5152	18.6822	5.33603	6.56248	6.01884	33.3824	3.38026	5.35294	22.773	2.08485	7.14894	2.03157	31.3431	13.365	14.2075	25.6819	3.33898	18.5434	12.4839	1.59491	5.32674	16.8515	13.0603	5.75615	1.31331	2.70683	12.4139	14.722	3.60986	2.64368	11.8807	33.218	4.44419	43.4221	17.8177	44.1513	15.6817	5.54402	1.13566	17.3132	18.8919	12.1983	22.0461	3.17154	3.75185	18.319	3.17601	18.209	13.7088	13.1771	14.5841	7.22265	25.2703	8.46814	8.42631	14.4799	12.7351	12.5014	25.2493	5.34625	18.0027	24.5282	3.97673	0.531699	21.6703	15.3184	24.0766	15.1733	1.51995	35.2852	17.4479	1.26529	0.156609	37.4609	21.8769	39.1047	0.0932574	23.1038	24.2195	5.25142	0.113144	0.849105	22.7262	29.3643	15.851	42.9975	48.7986	8.01463	17.8525	0.132298
AC108463.1	4.62797	0.838283	22.5544	8.42592	0.000699224	5.66898	18.2289	5.39246	3.19496	13.9772	2.2392	17.507	30.9173	13.6183	5.31621	5.93837	5.5107	11.3149	25.5304	4.19727	6.69286	17.0419	7.99481	4.44087	2.10944	16.4491	6.31865	0.858527	2.67456	5.95662	3.68275	0.290389	18.5359	5.8998	4.12431	0.941066	7.11671	4.74213	4.13182	9.2745	17.0755	1.65252	6.22899	6.65239	2.26236	2.19369	12.2448	13.7179	8.30737	7.29013	8.74295	11.273	10.6876	3.87012	6.287	9.57531	1.77739	21.6113	11.8466	6.41911	7.05069	3.43735	9.31401	4.08511	0	15.5402	21.001	14.5976	13.505	4.98726	8.19698	7.47538	10.356	15.7593	12.3478	10.7483	13.4507	19.2544	19.6907	4.22192	3.1316	21.9813	10.358	2.00723	13.8206	16.5504	8.99738	6.0688	9.30381	21.1235	14.8767	1.87166	10.8994	11.7867	15.4936	12.6789	8.02647	21.6138	3.28557	4.67804	8.0208	21.0781	4.33016	4.91042	3.95665	25.6965	15.7159	7.07708	3.87213	4.69506	9.06169	4.43236	13.204	0.717631	15.6495	4.1993	1.14661	3.31154	11.5475	19.869	2.18262	0.108586	12.8193	7.55127	0.48658	1.54617	13.9017	14.6353	3.04641	7.39874	2.34391	10.2326	5.06335	4.6716	5.42712	5.17836	8.60691	0.851888	6.17286	19.8051	0.00835519	0.725548	1.21424	4.52969	4.27355	0.0757247	11.2196	12.1888	31.1824	3.63714	0.0645843	8.45059	11.1044	4.95362	0.0573055	7.45821	1.66655	0.184451	3.56474	2.70625	0.716598	11.3668	6.21692	15.3209	5.41662	0.0728945	4.59975	9.53089	5.45814
PPP5D1	83.7953	57.8734	69.9912	59.0293	87.1606	60.8036	65.3341	63.2848	45.4479	62.3171	46.0883	76.7546	51.6608	54.9773	59.322	83.1808	117.183	52.9984	47.0438	63.8577	56.6683	61.9383	78.9498	78.8935	105.437	71.9155	65.1489	91.3639	66.1497	29.5927	65.9139	53.8235	84.1406	29.3368	105.678	38.3896	86.0966	24.725	51.5052	79.3138	49.9481	31.7724	34.222	57.1101	45.3849	81.9326	21.8549	36.792	36.9261	39.2383	109.479	46.9209	47.1222	26.1904	51.0884	40.453	41.8511	22.3232	19.0555	29.3981	63.8362	14.7313	22.7861	38.9794	56.3004	48.0582	47.0024	70.9064	30.821	68.8357	75.6981	45.835	43.0619	38.3847	81.3327	17.2533	37.2978	46.7967	55.0856	56.7355	39.4657	114.438	28.2085	17.0512	39.3918	25.5435	46.7818	26.5601	16.5582	28.0315	27.3801	41.7087	55.2051	41.4444	27.8411	66.4481	126.599	34.6329	51.1577	23.1227	53.402	30.4637	75.1943	65.3052	39.8197	36.0919	14.7128	57.534	23.9982	53.2334	34.235	26.4191	85.7149	69.5914	80.9564	52.2774	29.7306	21.8622	75.0185	55.7439	57.3781	100.15	46.0871	29.2698	52.8021	30.1766	60.0159	37.087	39.5297	25.8065	50.2644	36.8588	35.7392	103.308	62.8529	38.2456	56.4135	68.3896	150.682	24.428	123.697	52.0859	25.2	113.068	45.182	29.1076	39.0843	31.4818	135.752	53.2287	110.53	148.064	79.937	51.2612	150.162	21.1454	58.2667	73.3395	36.5279	10.4706	118.616	30.8159	41.9389	59.4536	15.1417	45.6829	31.9053	31.0628	72.2214
RP11-472G21.2	0.900506	0	10.8386	9.40099	1.00266	2.29868	1.20822	7.2501	3.18686	1.83171	2.23018	4.85399	4.52264	0.706698	3.19556	7.92438	3.31544	1.68346	7.15431	4.22796	9.93658	2.16177	5.99619	0.850559	16.6364	16.6375	3.16781	0	7.26624	21.9853	2.76052	8.93055	0.140366	8.17884	1.60051	0	16.3313	19.108	7.21063	8.45149	5.60837	5.13037	2.08922	1.8822	12.1115	0.02747	0.726163	3.49689	13.9169	0.873101	5.22297	3.39564	3.51863	4.84531	0.0836302	3.21616	2.6942	1.74236	0	1.80331	7.89241	0.0443788	0.775793	0	5.51339	2.51626	5.00026	3.72812	5.77591	12.9706	0.871053	0.906097	3.39725	27.6034	7.20812	0.0265466	3.12077	2.34078	8.85596	0.0178018	8.30215	15.3186	34.0938	2.00713	3.52669	20.8746	1.75471	9.57471	4.14529	3.95317	30.1181	0	3.28533	1.26474	14.9806	6.25825	0	2.90621	3.29589	0	2.07554	3.44124	8.32659	11.9856	3.93528	3.42487	4.90322	0.0600156	16.0663	1.49421	3.02316	5.51283	17.9681	0.720134	1.26528	0.0159959	4.42635	0.0317391	22.1907	3.21133	2.96728	35.3628	1.85456	3.76123	22.1985	3.20122	12.8147	0	7.0947	3.88973	3.17241	2.2636	5.07954	25.4907	6.17748	12.9417	2.25631	19.9528	16.6084	5.68953	3.07617	0	1.2205	3.08073	5.04573	51.9004	43.351	2.34509	0.0924632	1.79868	0.0612018	8.37602	0	0.0752543	0.0543348	0.0808442	19.6981	3.25293	3.52335	0.0977187	18.305	2.33721	0.0791667	0.300591	0.0274725	2.48519	0.0476974	7.15452	2.81046
RP11-95M15.1	0	0	0.883136	1.88426	2.00334	0.0202298	0.0232962	5.57825	0.00938136	0	0.015755	0	3.20001	0	0.00980867	0.989132	0.015619	0	0.00380125	7.15131	0.0179427	0.0111913	0	0	4.13323	7.82744	0.00844225	0	0	0.0283531	0.919164	0.104589	0.0637909	0.066698	0	0	7.15165	0	0.0118958	1.60594	0	2.50865	9.33977	1.8791	0.0418482	0.0309422	2.34197	0.0580702	0.886419	9.1061	0.813673	0.555741	8.86153	281.159	7.56003	6.4107	6.33504	0	84.1879	2.7182	0	67.148	52.9426	3.23569	1.48001	1.64474	1.00007	2.92528	7.69598	72.8366	0.868462	2.77419	1.65304	1.9607	0.0117538	34.3184	31.0302	0.0551742	46.2718	2.12701	0.0151482	5.31028	20.73	0.00116008	1.23442	0.0426264	0.851032	8.48618	0.0133633	0	3.71492	13.2723	1.58937	0.0713657	1.08666	42.5692	0	8.40089	3.27432	2.57444	3.52388	13.9481	2.98427	0.0817214	3.9815	26.9279	43.2265	0.068041	8.87282	1.48433	0.00271411	0.0389325	8.45587	0	0	0.0179768	1.1485	0.0357814	255.631	0	0	0.117255	1.83384	22.7095	11.0237	8.11457	0.0283037	10.4568	8.11238	0.301546	0	1.46153	2.48026	0	10.2863	0	3.02378	13.4903	4.56661	0	2.0565	0	0	0.173511	0	2.52352	0	0	0.105508	10.9988	58.2912	0.154377	0	0.0855769	0.061531	11.1739	0.173952	0.200848	24.3286	263.165	0.826806	0.0545983	0.0900962	0.35757	0.0309451	1.29982	1.2051	0.074829	0.130471
RP11-305L7.1	100.621	60.5928	49.3572	23.402	38.0707	61.876	40.1316	34.3363	44.3773	26.951	86.5529	28.1651	25.0044	35.837	25.4428	29.7037	64.6167	66.118	41.9269	58.7956	45.5452	34.1853	35.977	48.4067	42.8139	11.3417	46.2333	57.8968	83.4468	34.2747	26.8983	40.8032	16.1984	28.1522	51.1116	58.5734	16.6182	19.014	48.4103	44.6831	43.516	17.9964	52.863	40.9247	18.8593	11.9057	121.461	28.7544	36.937	27.3629	47.2477	5.44189	58.7352	34.9319	42.3605	11.7396	20.897	25.9157	45.4812	13.7538	48.86	77.7272	12.6182	18.1876	88.2313	14.5225	15.0008	50.306	18.2912	52.8738	9.98003	37.4157	18.0332	11.8037	61.7706	50.556	73.5152	36.5306	9.82785	17.8852	23.8958	129.635	17.8529	2.00735	5.87331	42.1286	28.7674	14.5428	27.9228	32.8867	240.189	10.402	11.6231	14.2882	75.9725	85.554	105.702	13.9975	25.9477	27.9607	10.83	28.73	12.7607	24.2792	18.0822	22.5843	11.7684	76.1995	61.4903	50.8871	94.6351	113.033	33.8843	118.415	40.0324	18.8397	58.2531	27.3033	20.1769	46.7357	44.3674	65.0544	58.2783	18.8727	60.1146	3.98804	25.7488	1.51716	15.2091	25.7397	16.127	27.4252	73.3734	20.6241	48.3456	7.37452	19.4898	76.5384	29.5214	23.6227	76.6731	76.6571	23.1606	23.4723	47.4348	12.2038	11.0737	25.8215	0.117423	55.0871	23.6252	4.42854	34.7436	46.3551	13.9687	54.3805	52.3785	151.685	299.329	43.8265	163.971	6.91306	14.9003	49.4895	28.0672	10.9197	20.5382	23.9129	1.50692
RP11-517P14.2	145.245	128.269	83.4297	109.643	91.1687	113.692	120.321	140.176	152.118	85.5661	91.037	106.869	102.66	102.048	111.212	103.973	129.286	124.326	84.8762	85.9833	108.855	85.4353	140.91	112.05	53.2702	138.968	86.1698	180.926	111.468	72.0569	92.8323	31.8918	134.951	127.567	147.481	69.1101	99.1854	57.0902	92.7074	152.679	151.616	134.224	129.572	68.5175	109.534	133.713	248.202	159.532	79.4253	75.7642	75.2065	124.143	55.1004	96.0772	89.7052	90.4574	59.1343	113.67	95.5025	65.2731	115.041	71.0911	125.336	74.6896	97.5273	56.6089	78.0039	64.6754	109.852	45.889	92.9826	101.984	47.3394	95.4796	113.263	109.732	85.9728	167.609	68.8527	150.22	57.121	26.7581	78.0986	79.2315	120.336	62.1121	49.4544	102.277	94.0759	82.7008	79.7068	92.9194	156.515	99.3665	162.464	123.771	75.5953	51.2278	168.726	134.256	65.771	136.046	50.3827	49.6974	108.962	65.3845	100.115	45.8734	51.6365	88.9813	123.84	91.2265	134.665	105.946	111.074	134.853	69.3074	21.8691	46.1402	82.7682	106.344	61.3847	70.7955	86.9236	72.9506	57.976	129.667	69.3901	41.5595	81.9416	68.8829	90.3233	138.94	161.49	64.7907	148.122	96.3624	98.0518	59.8739	85.7648	92.0295	72.4023	88.3157	142.483	107.256	71.4045	88.6379	96.269	23.0582	60.5466	23.6538	138.812	134.467	19.6444	41.738	52.0529	62.804	59.9042	38.3004	25.9346	65.1781	77.5064	113.312	53.9419	241.474	233.96	205.765	122.729	101.776
CCDC192	3.69743	9.81392	8.98053	8.43509	0.000674197	5.65802	5.76323	7.2241	5.29754	6.50006	15.2808	5.82296	13.8326	14.488	4.25685	2.96657	6.58964	22.8198	17.3609	0.781928	2.27094	2.16612	5.99605	5.35123	5.23263	8.17021	5.26718	10.8773	9.06975	5.94003	2.75434	12.5878	3.08634	9.43941	4.10118	13.4279	4.81679	8.54428	6.19547	9.20482	5.54115	207.903	27.9793	10.4506	7.79562	4.35539	6.40812	12.6814	11.0552	16.4174	8.69166	13.2235	104.548	21.3506	17.4776	15.976	1.77387	9.79982	10.8797	5.47669	3.82531	23.674	22.0155	19.0807	6.23881	20.5991	10.0005	14.4077	21.1985	17.9566	3.59959	12.1405	33.6875	7.8673	33.9633	18.2996	2.09014	3.49682	30.5005	9.47779	28.0233	59.0475	18.8154	21.0615	15.0853	3.38277	17.0811	15.6895	4.15292	10.3618	0.275525	13.2584	5.77143	7.1857	29.3943	7.54266	42.8449	2.95825	9.15652	14.2845	10.1324	15.6628	9.92832	10.9709	7.825	7.94566	8.82539	0.0715319	27.5831	16.6483	13.0912	17.5997	8.44747	54.4905	11.1304	2.11468	49.3523	0.0375253	20.1918	6.46781	2.93392	13.1352	21.3978	7.53281	6.34486	70.761	4.3249	14.4819	23.3093	5.8586	19.4484	15.6625	20.4426	2.78347	19.3005	5.12869	25.8974	19.7837	13.9499	58.3436	35.7738	14.6025	15.68	70.2249	10.836	2.52772	7.09006	12.0679	7.76381	12.8221	85.3928	54.1078	8.60086	13.4883	16.2355	2.59762	20.42	0.213286	123.608	40.9825	75.4831	8.04037	2.58475	23.7153	37.6905	64.4396	9.16164	1.28728	0.137815
RP5-828H9.1	0	0	0	1.85237	0.00057708	6.71067	0.0440436	0.864908	0.0173983	11.2459	0.0294769	12.6719	2.20566	6.44234	0.0182015	11.8956	16.2294	3.45625	0.00699571	0	2.25522	8.4971	5.99633	0	0.0136279	0	1.07081	2.68813	26.6935	2.41242	1.8318	7.07631	0.127626	0.0578787	0	0	0.0611644	4.74847	0.0104348	11.9035	3.15376	3.39277	1.0531	6.66193	0.0364918	2.18971	0	9.14627	0	6.38727	24.8089	0	0	0	1.35273	0.0221344	0	5.35296	0	0	0	0.0436657	0	2.42132	16.1134	1.65381	1.75e-05	13.9316	0	3.98975	9.14123	0	13.9154	0	0.0103106	0.0261314	0.0124016	2.33887	0	0.0175272	35.1462	17.1884	0	4.01253	0.0534605	9.93597	3.56717	21.265	0.0117187	0	0.216206	34.3406	0	0.0618728	0	4.10859	1.52075	0.124559	0	0	0	0	39.9678	0.0707086	24.9446	0.0432473	11.7897	1.25106	12.3922	2.29801	0.00238513	2.23884	1.8577	0	7.03668	22.9008	2.24045	0.0312388	0	0	31.432	10.3051	1.18225	1.86581	0	1.55251	0.0247469	43.8574	0.00469694	3.87158	3.17625	15.1608	0	0	4.76439	0	35.3752	0	0	1.55138	0.0078316	0	0	5.87161	0	0.0704979	0	26.4166	5.13948	0	43.794	9.69105	0	0.0739893	0.0534487	0.0794744	22.3644	14.784	3.51014	47.2628	23.3702	22.4909	4.97321	0.293964	8.6119	4.84701	31.3767	0.0648318	0.111835
FAM203B	0.897365	0.837528	8.04779	4.65794	1.00275	3.43681	0.0561274	3.57108	5.30588	41.0966	7.70482	2.90067	2.92322	40.3406	1.08789	53.5068	1.14226	31.4961	31.6641	0	1.1645	0.0262596	0	1.74058	2.11028	2.35937	3.1767	1.76047	1.76528	4.79906	2.74984	42.3231	66.1399	4.77497	4.93665	11.5016	3.63909	5.68479	5.16653	2.44565	2.31463	2.50578	1.05475	28.5538	2.26867	2.1981	3.96191	501.037	2.73043	50.2819	1.68486	1.24895	48.9931	125.305	3.86819	0.0271527	7.23456	2.62873	1.77229	2.71618	3.0363	5.70813	2.45816	0	2.26888	1.64386	2.13e-05	50.4536	8.65368	6.98201	0	0	8.54715	0.976618	0.0125945	5.42021	2.09017	0.0594186	7.8609	10.5311	10.4016	7.78585	6.55617	4.01328	1.23539	7.81589	0	1.30425	1.05045	0	116.187	3.76474	1.5885	3.64672	0.460416	5.42687	0	107.894	0	1.88684	1.32579	0	2.99752	104.659	110.661	103.291	43.1956	3.61611	79.9565	2.27494	8.05829	14.3275	1.85281	63.3123	0	1.06795	12.1416	2.22937	0	0	36.0071	0.127188	0	6.58486	0.483829	0	0.0303862	0	85.105	138.278	0.718713	48.8536	3.3281	2.78325	1.90741	0.63022	0.677934	3.54396	0	0	5.12483	0	0.532145	96.3832	2.04538	163.334	7.88213	0	7.77712	0	31.7854	8.6266	0	2.55556	9.33722	86.0897	72.1392	48.646	29.7143	88.2918	123.143	90.8256	41.7883	45.0982	56.0101	64.6131	51.0907	289.898	107.455
AC093609.1	41.9117	26.7026	54.8106	24.3519	27.0502	39.3724	50.3433	30.739	43.2983	17.6483	26.335	8.72909	48.7992	26.2801	29.6608	19.8014	14.287	55.7328	26.5897	25.5214	24.4598	58.6703	35.9772	7.11545	20.896	22.0146	23.1284	12.6157	33.5346	14.2433	31.5654	27.8483	30.5159	28.0118	36.1723	8.62386	28.2444	10.4533	65.8391	52.5809	15.2852	17.1948	10.3792	7.59338	17.7071	14.0365	4.78133	10.3863	11.0602	24.681	11.3339	39.6096	64.3385	7.75108	12.5196	4.28934	2.68358	34.0973	13.6244	17.4709	24.488	18.048	5.00226	16.5927	45.5177	11.1156	23.0011	32.1722	2.87168	9.97524	24.6435	12.1453	9.42732	13.7774	12.3643	6.49072	19.677	22.7855	7.86237	30.4368	4.1729	51.8604	6.56004	0.00119538	24.2571	3.38179	37.9055	12.0896	5.18571	8.75592	2.03625	17.0645	6.61519	14.2294	17.158	8.25946	32.3345	12.5217	13.3855	31.0153	31.6558	5.16655	2.99218	7.35292	14.1579	21.3869	6.86213	10.6266	10.1454	12.6621	11.0775	4.4464	17.8888	11.2615	16.847	15.688	19.787	0.0369341	15.3805	17.206	22.2312	31.0879	39.8521	33.1153	32.8807	9.74241	29.9661	0	5.07421	14.6805	0	6.18177	25.6174	11.2449	23.5537	7.40137	29.9069	12.568	28.1442	13.8522	28.6186	1.53194	6.01083	8.91434	22.6753	9.75136	6.29383	8.82269	0.109287	16.5135	0.0717587	3.01408	47.7865	11.0509	11.6201	6.29685	26.0473	27.3172	1.97406	2.72641	8.17124	8.03472	5.04303	15.9783	15.1114	13.2605	38.5284	39.1149	4.1895
FTX	257.867	316.203	344.613	299.891	272.503	264.532	263.581	316.494	240.889	278.143	170.007	309.93	321.781	301.44	312.44	283.206	215.88	268.623	308.805	276.788	204.397	290.423	247.842	243.814	189	416.885	231.164	258.638	205.701	172.382	178.24	325.318	413.568	152.247	223.617	231.365	184.227	191.305	226.613	333.089	276.478	252.888	237.393	557.845	205.817	295.496	233.275	241.145	321.488	200.864	224.83	356.276	251.714	279.508	285.169	197.936	85.5195	561.294	209.2	190.364	291.53	166.959	201.479	220.863	307.742	146.763	199.01	291.827	185.967	232.443	206.939	183.372	345.664	229.35	341.844	219.479	181.264	149.495	230.18	227.994	357.154	156.521	271.046	223.652	197.927	149.68	330.326	160.092	107.528	199.984	105.275	158.335	225.85	137.279	225.217	320.916	443.576	135.401	202.991	227.237	158.708	69.6768	72.7419	476.477	136.007	173.53	133.48	86.9792	114.481	278.979	339.303	270.337	175.122	549.393	303.719	154.745	84.7244	274.894	97.1049	312.406	202.696	182.594	297.013	154.003	422.238	264.901	147.93	230.136	133.786	283.373	233.578	234.116	172.934	210.259	183.566	220.12	234.276	212.296	205.53	160.911	200.418	200.234	176.641	225.659	210.813	25.513	132.52	151.237	169.323	196.4	35.434	252.619	309.191	179.393	140.089	49.614	145.849	165.501	74.6473	147.02	310.236	128.8	170.061	236.003	161.802	512.671	190.012	158.579	166.141
AC159540.1	80.9858	73.908	28.6623	87.1527	111.205	31.5815	99.6839	81.3725	97.1934	225.235	37.3301	102.017	85.1786	91.7073	154.59	18.8089	11.011	75.6141	86.9165	81.7468	61.1204	119.565	25.9831	98.6161	67.8781	66.9719	67.2569	40.6529	52.53	36.6746	15.7434	176.648	263.259	17.6572	73.6341	244.832	157.026	95.1653	136.999	131.504	69.2255	254.701	216.643	559.831	78.6032	176.864	533.765	91.9167	227.279	71.1812	27.924	124.032	293.623	60.1564	164.384	44.7274	40.9129	66.1777	180.12	283.345	61.3449	38.4181	326.153	70.5044	130.817	81.5053	192.01	233.248	59.7252	73.8222	43.7126	100.094	91.3073	97.4444	24.7295	304.382	89.0874	144.89	68.8502	16.8391	180.656	33.8732	156.225	41.1214	19.7639	84.2855	598.827	43.4268	169.534	237.081	20.7064	91.9582	86.0993	61.5968	66.0016	609.859	358.393	51.2638	23.3971	134.126	64.9992	36.5453	43.4528	148.823	24.5202	54.1419	57.9007	163.201	67.984	284.701	210.427	30.8275	29.1561	982.287	72.968	59.6145	77.0174	279.189	256.781	230.465	33.5284	31.462	839.824	76.5145	297.098	112.777	19.3328	147.771	170.264	568.033	14.4926	110.722	31.443	96.6649	120.06	40.4348	97.0903	251.059	144.037	158.522	212.676	86.2219	72.4661	706.904	11.523	47.2724	43.8239	41.9682	51.0442	205.622	117.811	28.3002	87.6806	4.99362	31.3356	232.423	110.838	23.2676	21.8343	155.935	1.12523	17.1688	26.0017	20.387	28.0863	38.5506	17.1424	41.8208	69.7855
RP5-1198O20.4	195.511	121.105	216.298	128.376	164.303	200.338	99.7496	239.666	232.406	182.335	287.236	353.682	125.451	202.59	102.756	203.99	50.4544	154.736	71.5882	189.09	187.695	179.375	118.924	97.6732	112.778	100.459	100.885	93.1125	132.298	75.6189	123.468	212.411	98.8854	98.3499	128.181	299.612	40.2329	76.1329	161.701	227.838	130.614	25.7266	74.6483	98.0356	113.958	74.4386	75.5445	46.0012	111.777	100.434	71.7022	75.635	81.8046	39.7757	133.202	52.169	27.2588	48.2803	73.6539	60.6711	148.983	36.1573	67.6831	68.036	89.5794	61.7642	43.0022	102.076	92.5012	38.9056	144.99	66.4095	89.6128	77.7589	99.8815	37.6931	8.3057	114.071	75.7392	49.4032	77.8813	174.092	44.2041	152.443	90.292	25.5549	106.197	86.6668	33.0984	157.542	47.7111	211.507	84.4578	88.741	94.7688	48.7909	77.2049	52.6071	82.1796	140.428	82.6342	28.7005	78.202	77.4846	34.7628	95.7728	105.023	85.7464	93.0305	53.1598	59.4062	57.1859	232.65	49.2467	127.985	124.404	70.4073	56.7629	97.1207	204.316	122.441	99.1037	96.946	59.5086	144.26	102.187	133.953	10.3898	35.4791	76.5358	90.813	145.427	23.7753	68.505	78.6279	83.3494	62.607	85.4447	350.205	25.2279	208.571	33.2788	38.1978	33.7198	148.945	91.9289	112.642	172.463	212.219	115.653	77.7732	11.4543	96.4377	83.0041	93.7564	50.8193	187.564	180.266	210.642	97.9667	169.962	157.157	286.579	109.038	78.7505	87.721	94.4375	71.5683	100.447
RP11-469A15.2	6.50503	2.62381	1.74651	11.2646	4.00807	11.2199	1.21337	10.8756	4.24545	0	5.50723	4.84919	7.58983	5.53116	11.6307	0	2.23449	0	3.07698	5.06737	80.0532	4.29406	1.99844	9.87672	0.0159858	15.6731	6.31359	3.58011	0	4.77621	13.0335	0.27555	5.90549	0.0740809	9.12261	15.3396	0.0783944	29.4895	8.25712	0	2.3164	6.80306	302.472	12.3477	8.91079	3.27736	3.96221	26.4689	184.065	20.0466	12.1799	16.6725	0	818.736	10.0988	242.319	409.535	9.78626	16.3268	11.9125	1.46824	265.501	316.821	4.88863	0	1.64517	31.0016	5.20072	31.7874	50.8782	12.7158	3.70782	37.0285	11.8035	3.10484	174.067	246.338	28.571	12.779	26.2862	74.7373	14.8911	15.0269	4.01328	0.0682995	8.9279	30.5659	39.7429	197.332	6.31647	0.296174	1.86993	45.9979	1.27262	104.786	1.94074	145.275	4.34533	4.94456	1.21071	3.51354	6.03155	7.19189	42.3741	5.28259	39.4544	52.0217	62.188	99.0125	3.06907	47.3218	1.14741	6.55864	2.32605	1.95451	8.3891	6.65318	1.13537	54.8164	6.45802	0.651839	0.131321	11.1866	3.74989	23.3273	26.0891	2.18053	7.96758	10.1423	23.9703	1.52635	6.16561	25.5026	14.9869	13.6412	2.87277	0	294.779	9.22024	52.3039	4.10231	39.0403	5.30453	3.15012	0	3.73985	0	3.13413	0.117936	6.37904	0.0771187	0.173959	10.9532	0.0953446	23.2137	21.1374	3.15318	410.054	80.4861	81.0034	70.4271	4.63324	2.58418	0.416832	17.2957	9.7208	158.923	1.28612	0.146441
RP11-286H14.4	7.46596	6.24494	1.75324	5.62339	2.00441	4.51933	6.85066	7.25654	2.1341	7.46049	2.22852	4.85519	6.10331	1.50932	2.14035	1.97668	5.47989	1.6852	10.2101	6.83971	2.26156	5.34078	2.9979	7.19499	2.10485	6.56348	2.12042	7.25748	3.60261	2.42336	5.57081	2.14712	18.0022	4.71655	4.99781	5.7567	4.75774	7.62097	2.07254	3.32043	4.79888	12.1457	2.08843	5.70656	4.44978	8.60806	8.16683	4.62396	12.9979	4.54661	8.78411	5.57667	1.7307	5.82063	7.44652	0.0218715	3.61374	8.98205	5.44674	0	1.48022	3.42421	6.77827	6.64584	5.52789	3.38817	8.00039	4.51857	3.84408	5.98552	3.61984	1.84369	12.1688	5.90493	4.12637	9.6529	8.27831	4.59288	1.96048	4.21516	8.29804	4.96342	1.85701	8.02285	2.37647	4.45813	1.75652	0.0676653	11.3504	8.89519	6.75727	5.68434	4.1406	3.60373	8.35707	13.5674	3.97018	2.89483	0.765811	6.85926	1.34108	1.68752	8.2869	0.0698053	2.6689	6.75626	3.92099	2.41635	7.51116	3.10702	6.04142	3.32922	0	9.78469	2.69734	0.0155647	6.59707	13.0134	0	0	1.42376	24.0188	2.54384	3.76362	6.52349	0	6.43142	0	12.1519	13.7869	4.83095	3.86748	3.35981	9.40919	6.20279	4.45165	6.26247	0	1.45753	3.20589	0.00774067	9.8483	0	3.06632	0	7.2382	0	8.12936	0.0896763	3.64649	0.0594362	24.2542	4.70166	12.044	0.0527828	0.0784462	10.0041	6.14895	6.60253	16.372	74.4959	2.33385	12.151	0.289037	10.743	6.01798	4.57966	4.80377	13.1024
RP4-781K5.6	3.70404	0	4.46517	22.6415	4.00788	6.74803	2.34869	5.41505	4.23916	0	2.2316	0	4.51429	3.12079	2.14216	3.95837	4.40366	5.1988	22.443	5.08853	8.85093	5.34659	3.99729	14.4588	9.38009	8.21603	7.34879	5.41579	5.42761	0.0598537	5.56418	3.91641	0.143202	2.42988	8.30578	2.85904	8.34156	3.78204	10.3114	4.13358	12.8437	15.4605	101.409	2.83013	19.9114	24.7831	4.78071	25.2167	32.3842	65.0587	42.1505	8.28333	5.28083	0	44.4976	301.017	0	57.5062	12.7099	122.835	6.19904	9.07434	10.103	8.23033	12.6308	10.2509	67.0032	9.04483	0	3.9892	0	15.897	45.0132	17.7172	10.3076	4.34242	33.1176	11.4532	7.86224	13.6703	8.3227	0.510129	24.485	10.0303	4.70922	26.5618	89.5177	19.2487	5.18583	12.7995	3.7361	15.1625	9.97687	4.82393	23.6276	32.3628	51.8609	5.70598	21.8345	9.45864	5.72031	12.168	0.157452	12.1604	5.26851	15.7906	0	18.7882	10.1482	7.85615	6.04438	16.4958	0	11.2591	1.25261	8.38313	35.1044	13.114	0	2.36418	7.54383	7.95453	11.9372	20.793	23.5589	12.2097	2.18081	0	2.03398	16.4504	11.2928	5.39146	8.45794	9.36266	10.9398	15.742	20.3879	50.5542	0	25.389	4.10178	12.9765	18.4878	74.241	0	18.1465	34.5129	0	0.109635	5.46584	0.071975	27.8903	4.63546	0.0888277	0.0637845	2.59662	14.6564	3.33347	0.255117	1.43222	0.893061	2.35092	0.0935417	12.1818	5.43172	4.90641	4.62072	0.0776259	0.135759
PRB4	10.2085	0	0	0	0.000839165	0.0569776	0.0661958	0	0.0256226	0	2.23725	9.70247	1.41226	0	2.14524	0	0.043416	0	0.010222	0	0.0502062	0.0307217	0	1.74566	146166	0	0.0229971	0	0	0.0817571	0	85.4706	0.204891	0.0774446	17.5133	0	36312.6	0	99475.6	0	0	4304.08	2.08999	0.929938	3887.07	0.035623	0	0.0672879	0	34.656	11.3155	0	0	0	2.60282	20.248	1.7797	0.84721	0	666.744	0	0.0580088	0	0	1919.73	0	2.28e-05	2.17693	0	1.99413	0	0	0	0	0.0134705	0.0344106	0.0162193	6.90946	0	0.0229812	2.09403	0.61918	0	0.00132619	843401	0.0492111	1.75439	2.49907	2259.84	0.713869	0.314276	0	0	0.0829568	0	0	0	0.172471	0.765684	0	0	0	0.179109	0.0952304	191.173	0.0574409	0	0.0790294	5.14455	0.701423	0.00310387	0.0449072	0	0	8.29796	0.0206327	2.24469	0.0412415	0	0.737929	0	298.721	0	2476.58	0	0	876.754	0	0.00611934	0.370815	0	2.25926	0	0	37272.7	0.638326	1.4686	1.75351	0	0	0.0102192	0	0	0.20673	0	0.0949365	0	0	0.123653	5.46934	0.0806367	0.183078	0	0.0998156	0.0713569	0.107516	0.207279	0.240906	0.295372	0.131011	1.16755	0.0632125	0.105201	0.44594	0.0356263	0.0912924	0.0624442	0.0870548	0.153834
KLHL7-AS1	1.82862	19.7043	8.06399	3.72237	16.0285	6.78147	6.90654	7.21591	0.0209664	3.69177	0.035663	7.76837	12.2302	3.09867	4.25942	19.8145	2.2363	6.92737	12.2649	11.9564	19.881	8.54743	23.9857	12.5791	23.951	11.4742	6.31714	1.76245	3.58529	0.0658386	0	7.53437	5.93316	2.43093	0	113.41	2.45618	27.5994	20.609	11.7299	0	9.39062	3.1296	7.58924	17.7395	0.0332596	37.4364	29.8558	10.1234	65.8526	12.1904	1.94504	5.27634	101.011	29.8908	59.5241	13.6153	53.784	41.8782	27.5859	3.03629	4.58064	3.30345	23.2171	11.0021	5.07407	13.0007	2.91843	22.1546	19.9515	17.291	27.1284	76.0741	28.5452	45.291	6.49569	12.4452	75.0647	29.5103	8.43143	8.32623	10.1164	9.38125	18.0536	4.71433	14.4549	2.64643	16.9179	10.3543	15.1837	40.3902	1.86948	1.58852	2.46163	36.3448	25.1197	88.946	19.4345	57.1987	14.931	10.111	63.7974	30.6751	43.4619	0.118351	104.419	5.87915	58.5362	5.16541	13.4205	36.2449	20.9061	3.73467	1.51874	11.1028	16.7441	11.0442	50.1189	58.6974	0	3.69673	2.76732	24.0188	17.9349	3.72213	7.26059	8.61117	38.8178	36.4826	0.334652	4.76292	11.6838	37.5285	4.66003	14.368	28.5412	0	18.8605	35.8608	34.3443	104.234	52.2439	39.139	36.2982	4.95865	21.8153	39.2024	27.4958	5.23689	41.3333	177.964	102.762	18.9098	36.5527	41.6012	37.0544	3.15459	42.6459	39.4252	32.1978	41.9224	4.6327	17.3269	12.3392	190.391	12.1046	20.5143	32.1666	13.5368
RP11-65J3.3	1.87085	2.71837	0	0	2.00339	0.0209326	2.25642	5.57173	0.00970151	0	0.0162983	0	3.18927	1.60526	2.1065	0	0.0161575	0	0.00392977	2.61281	0.0185637	0.0115744	0	0	0.00761934	0.785173	0.0087299	0	7.46672	0.0293509	0	0.108693	5.22694	0.0587082	3.29041	0	12.8674	1.88222	8.23705	0.770699	0	4.25997	0.0128812	10.4884	0.0369979	0.0274092	7.31766	0.051192	5.52913	11.9184	0	9.18149	0	0	0.0834291	8.50389	0	5.34958	3.60741	1.80343	1.47725	11.2196	0	0	10.3856	0	11.0005	0	0	0.996522	1.78368	0	0.798173	2.94693	42.0731	0.0264879	2.08698	0.048664	0	0.017763	0.0134566	15.3002	0	0.00103314	1.22783	4.46328	0	2.48957	2.08217	0	0.220036	0	0	0.0627649	0	0	0	0.126523	0.764537	1.21966	0	0	0.131097	0.0717417	2.67608	1.18356	5.88657	7.04877	5.08246	1.49445	0.00241643	0.034438	0	1.52922	0.564778	0.0159612	4.42595	0.0316685	0	0	0	21.6093	0	1.8653	0	0	0.0250838	0	0.00475882	0.255016	10.619	0	0	0	14.0687	1.38649	1.46669	0	0	1.54998	4.09692	0	0	21.0447	20.151	138.524	305.106	3.16423	0.092238	0	4.75454	0.133823	0	0.0750755	0.0542096	0.0806505	3.08238	16.2644	0.20806	2.69184	0.645505	0.048161	0.0789775	0.299649	42.7525	0.0688698	18.0169	0.0657707	0.113568
RP11-54O7.1	0	1.72467	2.63796	5.59157	0.000759599	7.93462	3.51384	1.75881	4.25517	3.68439	4.43602	7.75979	15.1706	3.08217	6.3832	1.97539	2.24113	0	1.03367	1.62649	0.0450978	4.30589	0	137.911	0.018061	132.856	0.0207448	4.47231	0.86014	209.096	0.893213	4.12322	0.179745	0.0720895	2.4261	16.3053	6.00069	0	0.0127734	0.766344	3.11878	2.5058	19.7073	11.399	6.69579	6.51326	206.964	25.285	15.6735	0.870399	10.4364	17.4195	2.60922	3.86597	10.0856	17.0491	3.59238	12.4811	115.81	12.8396	105.367	2.32268	7.53828	136.034	3.85183	87.8661	8.00043	75.8041	5.76183	3.98915	0.868314	3.70763	1.65221	4.91316	3.105	6.4958	140.711	11.4751	10.8125	0.0215107	10.4018	5.4405	11.265	780.179	1.23535	107.213	15.259	12.1265	0.0143517	6.31951	80.0384	2.8169	5.76654	0.0771776	5.52666	21.5916	6.33182	7.10166	0.760102	87.586	0.601335	295.203	87.0693	1.31422	3.99775	121.241	7.84245	31.6961	6.42121	7.04219	2.01725	1.14797	4.67611	5.55656	0	8.38747	12.1424	81.6511	11.5212	3.18162	0	1.45516	9.86415	10.3668	0.483926	0	0.0304514	2.32015	4.06127	9.49414	0	6.16864	11.0052	5.59878	1.90754	7.38033	0.677995	12.5485	0.670718	0	156.336	0.723253	0.532233	172.169	0.598104	2.52837	0	90.2243	0.114568	0	0.0750366	0.168619	0	1.32938	13.9549	6.31186	3.15466	131.18	31.3522	1.43264	0.980006	0.0589263	0.0976523	0.400247	0.0333038	0.0848609	22.7827	1.28718	0.1421
AC104024.1	5.58299	1.73575	1.75205	5.62073	0.00062223	2.29833	24.7801	1.76874	0.0188003	1.83187	0.0319016	0	0	0	24.1907	0	2.22787	6.97349	8.17345	0	0.0364611	2.1616	0	0	2.10546	46.1985	0.0168926	0	14.6213	2.42619	7.44233	7.26047	3.04368	4.75457	1.59334	3.82171	22.2816	18.1083	6.19095	0	2.32062	5.10342	10.3701	9.51082	8.87275	6.49763	1.53129	4.65627	6.44005	20.1455	15.7859	4.06951	7.08147	0	29.5292	0.0246465	9.08622	7.12766	0	0	2.25667	6.80813	20.4256	54.6361	14.314	8.5546	31.0015	16.8542	2.87308	0.996453	5.43525	14.986	0	0	16.4644	0.0291182	72.3005	20.4385	1.95924	14.698	6.24324	20.4028	21.6923	56.1519	6.99266	6.68631	0	2.50517	8.27808	13.6842	0.249309	0	10.8644	23.4847	5.58421	0	9.62764	5.66381	4.96622	5.34922	4.27013	38.6615	5.72659	2.52165	57.8004	9.03651	0.972567	14.0609	17.4829	1.48586	0.00264639	6.62662	3.7393	6.40359	4.0815	26.0834	0.0381586	2.22656	9.61047	8.15431	0	11.7351	1.16979	0	7.06604	27.2139	8.58967	1.51799	2.03367	10.9544	8.88431	51.8461	24.0062	60.3495	6.80291	38.91	6.191	8.97687	4.57547	13.0916	0.008698	6.44878	3.96431	7.408	2.78417	9.70403	9.55461	9.68149	0.102445	0	0.0674866	0.149602	0.689226	0.0831602	0.0598517	2.58853	20.1014	3.30699	0.2353	5.26949	0.780986	0.0531232	0.0875358	73.7674	0.0301381	0.0762123	22.6329	0.0727475	23.7773
LINC00332	1.82728	0	0	0	0.000718395	0.0481367	0.0558043	0	0.0218068	1.82553	0.0371273	0	0	0	5.31954	0	0.0367961	0	2.05629	4.19108	25.4274	2.16902	0	3.53659	277.6	1.54225	0.0195845	1.76068	0	1.2675	0	0.302234	28.4405	3.57729	3.28421	0	314.534	0.929288	2.07378	0	8.05653	5.12191	4.15931	1.88134	13.2221	0.0282325	0	0.0527887	0	0	0	0	9.8012	1.92738	0.0861615	4.27817	0	0	0.867262	18.486	0	0.0456442	1.6207	6.61715	4.69337	0	1.83e-05	0	0	0	9.12458	0	2.52414	0	2.0729	0.0272823	0.0129355	0.0501759	0	0.0182881	0.0138516	0.414117	0.913559	0.00106284	21.7489	0.0388312	0	0.071767	2.0829	0.710704	0.228686	23.7983	0	0.0647578	0	0	0	0.13093	3.2902	0	1.33408	0	0.135693	14.3827	5.20395	0.0452056	0	0.0617689	5.09813	0	14.0915	0.0354841	0	0	8.44108	1.06661	10.969	4.39361	0	1.55392	0	0.105742	3.88944	220.859	10.5177	3.19499	9.63609	0	0.0048965	0.265465	0	0	11.1211	8.44945	100.509	0	12.6379	0	0	0	2.05532	2.358	0	0.155308	0	0.073829	0	3.15726	0.0952983	0	0.062993	0.138532	3.07464	0.077504	48.9632	0.0832812	0.155694	0.179132	0.21612	0.100738	0.683607	6.85419	0.0815471	0.312559	0.0282351	0.0710769	0.0490646	5.99872	0.117453
LINC01001	10.2072	49.9652	3.53395	13.0935	52.0946	5.69534	26.3649	22.5896	40.1229	46.5588	5.53478	21.3684	23.5459	18.2811	84.6004	10.888	15.3755	19.9628	32.7176	26.394	14.4823	6.44235	12.9915	27.7885	14.6348	46.7063	12.6304	40.7389	34.4591	21.2827	5.53218	40.3207	33.3125	15.2872	18.3728	23.0324	24.8228	12.3514	27.8134	15.9585	23.3347	8.52866	37.3109	55.2476	16.6363	30.1983	31.7096	27.5709	20.3009	12.7438	13.067	7.55204	58.8116	29.114	24.9471	29.7959	27.3006	53.7818	7.2287	18.3678	43.4216	60.7694	22.827	18.2115	34.1252	32.636	5.00028	11.313	32.7653	13.9655	41.0569	9.32368	46.6155	28.5451	24.7173	45.148	12.4453	12.6128	5.89325	34.6643	51.8867	0.5461	37.6585	6.01912	17.4149	3.38365	38.7263	45.6194	15.5199	37.8026	15.5058	0	5.76661	4.83026	15.1229	33.5822	37.8703	20.8035	25.1433	30.1183	1.32588	11.2724	11.3452	23.0315	6.56068	5.70138	20.607	10.6525	16.4339	8.63525	12.0853	11.0374	13.1563	46.199	18.8834	14.6555	8.84834	12.0421	46.1782	20.4457	12.8995	4.07439	13.9013	5.63955	26.7037	10.5382	3.25386	29.877	19.2604	29.1055	30.8242	36.9724	78.649	25.3358	7.42839	38.3842	14.0112	28.7833	31.1528	49.1418	27.6099	18.6639	15.6298	86.4154	49.7894	86.638	40.808	21.7995	3.96406	29.3685	25.9324	23.9336	22.8836	12.3009	12.8008	171.858	92.2086	47.1647	136.063	57.7231	81.2172	33.0279	14.877	39.3754	22.666	22.8657	8.03531	13.1954	26.8154
RP4-738P15.1	0	0.879205	1.81513	0	0.000289044	0.0185089	4.4089	0	2.09666	0	0.0144233	1.95	0	0	2.1011	0	0.0142991	0	0.00348556	2.63132	2.18624	2.11549	0	3.68302	0.00675349	5.19862	0.00773627	0	0.896875	0.0259134	0	0.094689	1.43243	0.0587617	0	5.75398	14.0224	24.8584	0.0105825	0	3.15017	1.65651	43.355	1.88224	8.83319	5.40734	11.4731	24.9223	12.9847	12.8412	0	1.26088	0	1.92794	7.46786	13.7833	0	7.15869	13.7148	0	0	2.30952	106.434	11.7148	0	0	10.0005	1.41251	16.4225	4.98751	0	1.84253	0.798136	0	4.12772	2.18416	0.0125778	20.3024	0	4.21751	4.16461	0.395848	64.484	0.001034	2.38015	14.318	3.56506	13.0958	4.14521	1.51561	0.220284	0	1.59805	0.0628224	39.8417	1.25564	4.77995	0.126649	28.9934	0	0	0	58.5129	2.50559	0.0954081	0.0438925	23.5958	7.04924	30.6231	3.10011	3.02315	4.42327	5.63987	0	0	4.19536	0.0346977	0.0316961	0	0	0	0.102397	3.90494	5.66044	0	19.9173	0.0251055	3.15705	0.00476281	0.255315	0	5.46016	6.8098	0	0	0	9.45767	0	0	0	0.00794199	0	9.67867	23.7874	0	7.25592	3.11821	1.53005	0.0923262	0	0.0611151	0.133959	1.48416	0.0751455	0.0542587	0.0807264	16.9466	0.172916	3.52222	7.71909	12.8267	0.0482042	0.0790516	0.300018	2.19064	0.0689335	0.0476312	0.0658312	0.11368
RP11-478K15.6	0	5.35678	3.57395	3.74052	4.00757	0.0382267	11.2906	5.43777	3.18096	3.71175	0.0295856	5.83481	2.20479	2.32993	3.18936	2.96844	3.30509	5.22869	0.00702061	0.789838	4.44595	6.38747	5.99632	0	15.5734	3.23288	8.37392	1.77432	9.13524	2.41307	0	0.222746	9.77736	6.99841	0	0.942575	11.6573	1.88416	4.1263	3.32716	12.2736	12.1718	2.08753	15.2979	0.0349604	6.46468	3.19477	2.35107	4.60735	0.874874	8.80034	6.3305	1.73297	15.5712	9.829	6.38014	0.870821	4.45732	0	1.80651	2.28225	3.41883	103.47	0	12.0853	9.51764	6.0003	3.75056	1.91256	0	0.872851	3.7267	9.55296	0	12.3283	2.18059	0.0118998	4.58461	0	3.1672	7.2608	0.362927	1.8583	6.01747	10.3174	4.45194	12.7005	78.0411	0.011245	0	0.204796	3.78036	3.29841	1.25976	1.10765	15.1038	1.52563	4.21357	0	11.9207	2.83653	3.452	0.122905	2.49431	0.0896258	1.18041	0	1.24758	7.48545	0	0.00229012	14.1653	4.6999	1.53548	0.569175	0.0151093	2.23682	0.0299381	0	4.06102	4.5537	3.97738	0	2.8163	1.14738	5.72074	0.0237265	1.53253	0.00450917	0.236691	0	6.2991	1.64182	2.79543	12.7459	6.0177	0	0	15.1058	0	0.00751696	0.731339	4.75337	0.140331	5.83791	0.0673914	2.32006	2.35547	0.0867534	0.88173	0.0575792	0.125432	6.33966	1.3119	11.4474	0.0759286	3.053	0.161385	0.193836	5.17893	0.581877	4.57852	28.7145	4.15858	7.53191	2.47421	2.32608	0.0619975	0.106625
AC092171.4	326.748	525.524	232.38	526.691	365.676	458.125	388.494	547.994	531.404	392.559	837.706	390.565	486.839	447.365	307.165	470.361	435.004	387.72	450.938	286.968	369.878	456.988	385.754	490.359	319.513	160.908	139.77	708.175	474.896	401.305	365.802	417.914	539.975	759.742	392.761	685.464	288.17	496.838	294.607	584.265	514.988	446.377	1820.27	745.296	533.33	446.526	413.673	746.37	277.087	636.418	261.523	597.275	350.394	581.326	414.816	873.61	637.194	563.814	644.919	1003.46	416.683	875.162	738.31	457.489	425.782	370.843	385.019	255.094	1682.52	625.502	435.758	666.183	395.545	563.04	338.78	326.012	507.523	1101.91	911.88	146.069	195.22	267.892	850.784	347.012	340.312	1494.04	431.057	860.228	2927.48	1017.89	232.259	429.524	1125.26	306.436	835.557	673.808	215.562	622.449	995.046	646.184	559.036	597.201	164.805	302.567	382.153	339.158	1357.47	1213.93	1124.59	171.546	315.144	1298.87	793.78	409.154	517.971	452.702	475.07	853.048	514.461	256.517	550.028	127.942	403.166	625.532	246.351	192.024	579.835	559.597	287.837	492.673	231.865	256.802	1370.34	323.822	410.667	428.19	677.794	189.763	263.075	1265.88	243.372	389.068	1103.73	916.846	485.838	541.77	293.864	538.023	285.175	278.063	273.317	29.6919	352.535	98.9476	175.993	1068.56	537.648	168.706	322.231	391.881	29.9747	273.504	540.822	236.475	437.901	409.677	806.539	591.18	126.067
YY2	21.3809	73.9864	31.3771	45.9177	57.1051	21.4431	48.1301	16.2278	44.3768	48.3734	35.1143	72.8819	44.8631	48.6457	69.8762	28.7134	36.1801	39.0989	44.993	49.4007	47.7608	51.2471	46.9701	39.4259	10.4654	48.2186	46.2328	36.1532	62.5609	37.8034	40.8423	46.257	57.9834	50.3731	25.0479	118.119	20.1659	17.1066	32.9738	51.4012	24.8908	20.5706	37.3325	103.781	64.1748	71.1735	129.445	28.7745	60.9635	45.6316	51.5944	49.7129	31.9732	61.1401	88.3348	61.7208	17.2467	66.2304	125.619	25.7134	58.2793	154.318	43.9832	59.7755	70.5977	60.0902	79.004	50.2332	74.2028	22.9439	40.085	44.8937	88.8247	62.9974	38.1089	66.6993	44.5469	59.3321	55.084	42.0414	138.045	10.21	24.4399	49.1438	29.0033	104.125	70.2068	42.1742	42.3946	62.6517	50.9124	24.6281	46.8054	50.8967	56.5889	50.2648	49.8531	222.5	92.3521	41.6575	55.5805	39.1892	12.7722	83.4197	51.3339	56.3444	62.8172	56.3805	29.0207	52.4173	74.5051	57.1568	50.835	75.2439	32.2083	51.2366	25.3399	98.1313	46.1482	42.5773	51.2136	31.4186	48.077	69.9284	63.9129	54.7509	28.9701	73.5127	92.2213	58.2269	80.3422	48.6634	63.9057	61.012	62.8168	42.7529	53.248	71.9807	29.49	106.347	49.0859	71.6606	77.4657	152.159	40.0377	36.3549	26.2644	66.3523	48.417	40.3577	22.4666	152.376	20.4468	61.0102	71.7329	39.6618	45.2828	38.4585	39.8398	56.7366	112.386	74.035	64.0575	36.0596	37.7761	52.8859	30.7753	59.6065	74.932
LINC01293	0	1.73782	5.38447	1.84984	13.0218	1.17764	4.59892	6.34278	12.6143	3.70624	0.0310509	2.90621	10.8532	9.70305	10.5451	0	5.47749	13.2028	8.17113	9.46009	0.0354821	2.16003	6.99569	6.28837	0.0143366	3.22017	0.0164524	0.863116	4.52085	0.0569805	3.69863	0.237211	5.78548	2.40148	0	30.8923	0.0578142	0	2.07153	6.77047	4.81658	0	2.08719	3.79671	14.2437	0.0256299	6.52686	14.7213	8.34344	10.1013	7.91481	4.15218	3.53004	0.95777	17.0025	2.15219	37.8227	8.09179	3.61669	1.80717	8.76332	4.52878	1.62969	0	9.63914	0	1.67e-05	6.90015	0	2.99211	9.16228	11.2822	20.1488	3.93414	8.22656	6.44652	10.3328	0.0454067	5.90274	0.0166263	4.16003	0.356821	17.0465	2.00697	5.78312	9.90888	5.39725	3.65725	2.08036	0	0.201874	3.78132	1.60492	2.4296	0	4.13874	0	2.87738	0	1.22979	8.14817	0	0.121319	1.29654	2.65687	1.17974	3.92228	9.30217	3.82567	4.74612	5.03471	4.41073	10.3988	10.6578	2.71158	0.0149425	0.0323929	0.0295998	0	23.4893	6.13813	2.70598	1.19064	0.92105	2.48408	0	4.29879	19.8256	32.3703	3.80973	0.72765	7.92795	9.4562	5.63243	5.5208	9.14534	0	0	0	4.88595	0.00743499	1.54998	12.6735	0.13848	4.33447	0.0665862	0	0	0.085688	1.80262	0.0569011	0.123809	5.533	0.0698641	0.0505528	19.2798	3.04695	0.159199	0.191105	7.65274	6.83871	3.45363	2.54243	0.272856	2.18616	4.82504	0.0444082	7.1124	2.78553
LINC01614	12.1131	3.51403	3.54393	0	2.0046	43.4806	29.5264	5.39197	2.14015	0	4.42498	9.71437	12.9871	3.8999	5.3165	0	8.77699	1.67435	40.8326	0	7.79584	6.42562	7.9948	9.85743	4.19467	4.83359	6.31896	8.1234	10.8802	2.44546	14.884	14.4978	17.1525	16.4704	6.61025	4.77816	8.36365	96.2019	6.1969	7.50106	11.9875	10.2461	40.4301	13.301	6.69752	8.67107	43.087	51.6384	210.059	38.3433	20.0689	17.3875	3.49784	58.2418	2.61928	20.245	58.2939	27.7134	18.1515	15.5961	7.76044	16.9775	174.137	24.8529	7.022	104.118	80.004	10.5371	91.589	68.8368	31.8905	84.2783	97.5917	186.104	6.19455	106.379	35.2203	31.9716	173.188	13.6842	6.25093	151.969	17.8542	0.00126519	9.34388	4.49306	8.04453	34.9228	259.26	82.946	146.962	1.86974	6.60134	53.1774	18.9277	96.1855	8.74452	113.823	11.6594	3.25121	8.6332	132.838	40.458	6.16495	65.2217	64.1464	40.242	55.1303	38.9743	1.48477	4.03109	2.24937	1.85311	6.36343	3.35282	10.4792	2.25106	59.9589	366.756	8.91916	5.98947	5.38114	27.3215	29.278	7.63272	1.54189	2.18078	3.12634	0.00583575	45.3634	4.76198	10.0972	13.5578	3.72147	42.1166	1.3763	10.8536	24.254	0	41.6725	3.0796	55.4195	47.9954	0.194201	16.6521	13.4082	22.2882	134.796	66.0088	4.54398	30.6621	8.64048	14.1255	0.0945191	25.5119	110.892	8.98856	0.225732	3.6465	48.9232	4.88369	0.0600234	5.05428	16.3255	0.0338995	12.1172	25.0743	2.48385	13.5624
RP5-968J1.1	0.89916	2.62656	0	6.55451	10.018	2.30467	15.8955	6.31898	7.39557	7.44229	6.58785	8.74821	11.5244	7.98748	28.435	5.93993	12.0027	4.30792	1.03283	4.21304	7.77077	7.47374	9.99382	0.848625	12.5035	3.19913	3.17133	1.76533	5.41901	10.5593	1.82466	2.19433	0.149801	2.40557	1.6048	1.90354	10.5207	0.930487	0.0101527	0	6.45618	1.66023	7.25136	5.70855	9.90498	10.7365	5.67983	2.35299	1.81551	6.39449	2.57809	3.41475	7.12963	3.87449	0.0797371	32.7202	6.37472	3.54971	9.13218	3.65666	3.08078	0.042424	16.3138	0	6.3502	6.00792	7.00035	1.41791	0	6.98353	19.3181	6.55294	3.40584	9.85117	5.15191	0.0254077	0.0120654	13.5446	0.976488	8.39043	5.19575	20.8519	4.69565	3.00974	10.3281	4.45485	0.855408	18.8748	10.3187	0	5.15979	7.59542	4.14539	3.59945	3.71815	1.26173	2.33778	1.53693	3.30559	2.62029	1.34334	2.56778	16.179	6.05204	2.66429	2.30184	9.82435	1.24877	7.49747	7.99775	10.0648	9.84219	2.80422	0	3.42477	6.27209	1.14283	7.61922	11.5681	1.56117	5.33298	0.0976548	2.54951	2.8154	5.17839	1.55556	4.30215	0.720924	4.05712	3.83909	1.53957	0.689002	5.09433	10.3606	7.65674	2.91913	17.6051	10.8602	0	3.20988	0.0076208	8.19136	2.62234	0.142689	1.33791	8.40426	6.3975	8.14159	0.0881073	1.80112	0.05844	2.94091	20.2086	4.91169	2.37408	3.7729	0.143038	17.5173	8.10094	10.1577	27.9675	9.06155	8.55165	0.282623	4.33033	0.0658828	0.0455863	3.62852	2.79484
ZNF674-AS1	186.18	124.654	207.287	191.17	152.282	226.249	289.882	140.126	165.883	320.968	189.725	194.309	279.217	177.79	349.48	167.347	186.288	139.924	213.711	257.227	216.589	193.269	177.887	228.592	342.448	120.882	220.648	153.715	151.321	317.414	189.396	262.411	169.961	101.926	222.797	286.102	132.298	137.046	124.647	152.561	144.213	234.832	147.214	186.554	227.925	146.7	256.078	192.93	183.814	209.093	171.449	235.579	214.353	94.1245	130.859	212.823	315.91	177.185	155.521	302.619	190.626	230.073	136.261	175.178	158.551	112.412	207.01	130.951	153.203	108.739	271.705	225.494	268.071	125.005	146.224	138.808	150.193	125.541	511.539	161.812	210.774	370.242	99.731	346.007	92.659	190.667	206.089	105.972	110.627	123.632	157.594	117.558	230.055	80.5254	138.593	162.787	482.299	127.11	141.726	169.011	382.203	222.323	413.851	151.293	83.4739	126.225	100.107	369.734	233.736	255.145	317.151	81.374	95.0738	280.687	159.483	204.915	193.547	139.663	212.518	163.925	179.746	302.341	236.112	80.2898	208.689	797.698	101.85	242.283	174.322	151.063	302.604	177.522	178.061	89.1459	214.011	118.614	333.137	122.309	291.294	84.8873	206.55	271.139	106.033	202.362	135.611	136.713	334.012	111.576	89.2091	313.936	37.7892	436.041	172.316	165.966	261.509	63.2142	89.089	147.127	555.235	127.691	136.656	84.3788	96.1928	133.192	272.844	132.202	104.722	109.733	270.402
RP11-782C8.1	30.7613	28.5524	5.3324	17.8016	12.0228	7.93489	9.2265	48.983	20.0713	20.4694	0.0394262	23.323	19.0135	14.3096	24.3457	35.6566	12.0822	1.67098	20.4495	12.7333	13.3567	11.7666	10.9928	12.52	4.19937	35.2933	22.0581	31.7129	17.2105	28.2467	1.81978	4.12385	16.0357	7.09522	19.2945	53.8623	10.675	49.6009	13.3948	40.7185	28.3554	13.7454	8.30683	12.3647	11.0914	23.6919	12.9753	4.66541	24.9818	28.3708	13.1037	14.7011	15.1151	0	14.9597	0.0256988	4.50695	10.7111	3.59224	6.4024	20.5387	4.57395	33.1838	4.89946	11.0493	23.2413	9.00047	22.9525	38.5962	12.9686	0	23.4192	34.6356	1.96062	8.24865	0.0303707	3.12559	6.90448	2.94262	1.07561	5.20969	27.4758	0	4.01316	7.00985	56.2408	18.9159	22.7815	0.0135696	27.4482	21.7802	20.8752	1.58878	4.81961	14.6073	0.552318	0.709143	8.41969	6.64097	8.09267	28.748	0	1.58946	24.0984	7.80226	7.93512	11.7742	0.0691855	0.101297	41.6657	17.1159	1.14778	6.56561	14.542	5.48197	12.5539	24.1445	2.22843	28.8787	44.606	9.09982	2.76159	18.7788	1.86145	22.3037	1.54106	0.0287514	26.7737	28.3675	5.81735	1.52475	2.24475	18.7691	4.66334	5.37488	15.0136	10.9132	25.2444	8.48359	66.8214	18.4024	7.24951	15.0532	14.592	40.5542	0.082872	3.09051	4.76075	7.74208	0	0.0705721	27.7872	4.64014	0.0870543	7.00962	61.1307	0.177342	6.35533	6.87617	31.9375	39.3091	17.0816	11.1445	71.6696	4.35293	14.4317	4.61768	8.41356	6.83872
STMND1	32.545	3.50717	16.0948	44.0133	4.00835	96.8359	13.8332	10.7979	2.14069	21.3561	15.4068	82.573	28.0091	120.392	14.8612	105.953	61.4037	0	6.14715	68.9241	168.798	19.2577	241.847	30.4207	1684.55	92.2986	28.3975	102.172	174.94	94.4698	202.441	199.276	331.733	67.984	53.5171	11.4984	2385.39	157.046	881.568	12.5597	1.51872	333.88	14.5335	72.3165	213.521	147.767	6.40425	47.1619	18.4316	178.054	13.9279	83.2937	110.254	38.8033	345.967	207.489	3.59596	42.0044	32.6945	216.153	3.04537	139.876	117.641	1.57911	647.775	30.8269	367.018	5.96997	0	48.8816	172.308	82.3084	72.3298	5.89787	367.562	14.0282	2.08886	6.91905	66.8822	24.194	11.4423	10.1923	1.85373	167.488	594.401	24.4483	209.715	136.004	247.055	32.0188	0.308901	673.411	76.0476	178.602	28.4236	19.399	73.9423	155.99	36.8206	34.7301	144.116	13.8779	747.394	148.843	373.994	46.2604	166.859	81.0962	645.136	28.4923	77.5299	53.9026	56.4649	39.5197	348.963	135.921	96.8068	1.13379	50.9452	61.3945	92.4747	433.624	633.724	1485.01	162.375	53.8607	543.208	56.4255	288.834	9.52561	12.0614	78.4675	219.026	9.35372	396.72	28.4082	289.29	32.3285	51.271	80.8105	102.26	43.0427	36.124	32.2841	34.1357	58.1529	6.28468	1.52644	35.7857	76.1415	14.2318	8.63699	12.5338	26.9659	631.372	0.106085	17.7401	189.788	0.290422	59.4324	37.1801	43.3717	48.1696	48.127	8.67033	7.31369	18.28	629.894	16.2592
RP11-417J8.3	15.8366	51.9898	11.6539	31.0063	19.0345	5.68106	3.5089	18.1143	9.52196	9.28487	1.14382	14.5753	5.98593	11.1341	5.32145	19.8088	1.14252	1.67216	12.2722	8.47275	17.7403	11.7526	7.99471	9.83767	0.0173505	8.11501	3.17723	36.3379	4.48763	7.14624	10.1986	5.88903	21.5327	0.0610593	12.6309	15.389	29.0963	49.736	14.4026	19.58	14.6308	5.98924	53.7032	8.56656	8.84892	1.11513	10.6049	0.0532183	10.1732	10.0566	4.33033	1.25631	6.20287	0	0.0868981	1.09404	0	1.74018	3.60262	5.49691	5.4573	0.0460116	83.5995	0.750264	5.49575	0.791819	3.00017	6.04139	13.5088	5.98513	1.78166	1.84105	5.13044	0	4.1295	0.0274957	0.0130343	0.0505825	0	2.12453	0.0139577	9.37511	2.79756	1.00429	2.38494	157.479	60.0378	30.7688	0.0123158	5.57163	1.99644	0	0	0.0652943	0.464177	4.79595	3.94988	4.27248	0	7.49916	2.06861	0	8.37673	1.30682	5.20851	3.43063	11.7842	0.0622783	1.37486	6.31668	3.02343	4.42969	3.74374	3.15383	0.562262	5.24031	5.52439	0.0328835	0	22.4129	5.28861	0.106671	0.512022	15.1565	7.12886	0	4.31218	0.716584	5.07144	3.92965	10.5818	5.44138	4.20716	3.73095	0.543815	5.18692	0	0.85232	0	4.01724	25.5202	1.5389	6.09561	8.72873	0	2.51078	0.703698	1.52646	15.0885	0	0.0635135	0.139805	2.27486	7.34464	18.3527	29.1356	1.66286	0.180867	0.218309	0.101617	0.694229	2.34121	0.0822396	7.98968	0.0284563	2.49136	6.84709	4.82752	2.82234
RP11-314C16.1	48.4432	27.5964	29.6052	51.5805	25.0466	37.1287	28.6644	21.6744	24.3118	28.8307	72.2504	15.533	22.7571	43.1265	25.4306	41.5924	27.4066	6.88407	5.12498	29.7974	39.9606	19.2424	44.9716	24.1804	89.7099	17.0912	30.4733	11.7101	14.4591	8.35675	16.6838	18.7861	26.2104	9.42868	29.4171	1.89935	16.5413	15.2229	31.9083	31.3114	12.0373	10.2741	10.3788	7.59379	14.4016	2.19766	15.4218	6.95658	2.73121	11.8459	10.4566	7.58071	8.85088	16.4965	7.57851	12.7845	20.0361	13.4023	8.14887	16.5497	14.9385	24.7664	15.2203	13.249	15.039	18.8956	20.001	5.9798	3.83556	31.9254	1.77761	9.33229	8.56282	3.92927	11.3354	2.19093	0.0145375	0.056812	3.9263	36.7192	8.32203	12.1773	1.85171	7.02178	11.618	2.27302	17.0957	12.0864	13.446	11.1859	2.03554	28.4761	15.0351	7.1781	24.3036	24.5709	32.3456	2.95488	10.0103	20.58	17.5586	5.16713	14.0197	14.552	6.53989	12.4246	16.6848	2.4383	5.15325	22.3	19.1295	16.4913	29.2255	9.63477	35.4382	9.42615	8.83618	4.40971	31.7629	23.8317	36.9757	64.3355	12.6256	25.5351	23.5843	10.5679	11.8095	21.8432	20.2681	9.38609	19.4812	23.6349	23.9055	11.2458	30.5933	5.13468	41.0331	5.34804	23.4243	11.385	41.8924	4.79026	1.20777	20.3236	27.8708	0.0839911	1.49355	3.13575	0.108884	22.0457	3.62461	20.9895	39.7937	38.7807	51.7637	2.59603	20.34	71.746	21.3507	7.85433	61.4741	8.03347	22.123	21.6308	1.11735	7.29574	23.8473	33.2104	13.4609
RP11-367G18.1	25.1208	9.74086	4.43072	13.0905	8.01579	3.44437	10.3877	7.18209	2.14243	9.26602	0.0411821	8.72903	2.91336	7.86539	19.0855	14.8492	3.33856	4.27529	10.2369	10.1438	20.0297	2.17079	16.9889	14.2962	696.32	13.8094	2.12782	10.804	3.57423	7.1785	5.53158	5.99889	26.2178	11.7926	20.042	19.1853	291.205	29.4988	274.774	3.28739	6.34089	68.0844	33.175	16.1601	39.8207	11.903	5.58644	2.37416	28.6226	39.271	14.8149	2.64343	15.9609	29.1101	15.0572	7.4836	105.788	6.20692	72.8688	29.4182	10.9197	18.0971	64.4743	11.5389	154.649	21.4159	119.006	10.5415	9.61676	8.97723	7.24519	39.3035	24.0931	10.8196	60.7302	29.0602	26.9371	18.3091	13.7638	5.28103	8.32696	17.1189	19.7414	12.0365	131.451	3.38369	30.5862	33.7004	43.4111	13.5612	12.1902	7.5575	5.76543	42.5481	15.7442	12.4311	0.709679	13.9802	4.94462	12.1628	20.3928	33.9963	14.1325	19.4374	99.4463	14.7042	13.7325	13.0007	61.392	7.03985	8.05842	4.44987	16.9239	3.9388	43.6438	10.4783	20.9279	8.77573	39.4304	14.6733	4.46062	71.3874	15.231	196.84	38.506	22.835	133.746	42.025	22.301	11.3144	11.2581	17.9828	46.0549	24.3891	189.373	19.4406	92.0505	9.84281	21.7286	9.70834	10.237	29.2772	25.9533	26.3066	7.14719	10.9902	22.3018	22.5949	0.115826	42.2348	23.6062	0.170612	0	0.093691	10.4968	57.9872	6.07508	41.2574	20.049	10.4592	1.0037	8.05032	2.58535	8.44885	0.033628	4.91454	15.9874	190.898	0.143721
HSBP1	7599.42	5705.77	8112.42	6820.64	7087.09	7616.99	6436.72	4929.96	6547.04	5508.05	7619.05	6585.26	6276.25	6521.58	5410.04	6375.12	7047.62	5165.78	6528.88	6019.71	7935.8	6107.4	7484.24	6565.53	11142.8	5121.83	7634.36	6628.14	6456.38	5959.06	6523.4	7092.03	6635.92	6389.72	7292.58	10911.7	10832.8	13388.2	6899.28	5448.94	6159.2	5862.67	12371.3	6018.43	7463.14	5601.84	5874.24	7245.87	9163.51	6974.99	6885.1	4030.12	4508.47	7791.15	8816.72	5972.9	14424.2	6645.93	5044.67	5154.02	5656.31	5714.9	5471.85	8876.56	6316.97	4703.92	5735.29	5636.61	6377.08	6219.11	6914.15	5202.15	9050.29	5250.45	6106.07	4695.02	5514.34	3307.3	5570.58	7257.92	6128.03	26319.8	6323.28	7094.68	6448.6	4407.31	5486.16	8333.61	4077.2	3928.73	11940.6	8939.71	4986.41	5218.79	8692.71	5299.96	20302.5	6094.91	6019.09	4473.07	5271.45	5173.4	7875.06	7208.63	5455.31	5190.32	4950.8	8224.05	6492.58	6144.71	5752.09	7514.84	6727.66	5406.22	5590.53	5236.81	6634.21	5441.44	18858.4	5354.18	5189.83	13178.2	3950.28	6410.27	14039.6	24278.9	5739.38	5470.09	7202.86	7784.11	9793.48	4761.7	8072.57	4956.25	9415.05	4335.07	7843.32	15773.8	14338	5197.42	23127.4	11311.7	4180.82	7659.87	4865.37	7846.87	11969.1	6233.19	9218.37	15023	9965.97	10826.9	8548.91	10659.2	8887.91	6090.97	8369.88	15536.4	26320.3	3375.44	17226.6	7151.59	7153.56	8790.89	8708	10071	5842.93	5187.14	6341.97
RP6-109B7.2	17.7199	8.88525	4.4419	10.3022	2.00462	5.67581	8.0579	12.6657	11.6221	14.9005	14.2381	19.4484	9.08353	13.584	5.31918	12.8738	12.0511	13.9309	4.10027	11.0644	16.6197	6.42956	8.99415	10.7497	5.23833	8.12772	15.7453	24.5173	6.31114	12.9675	14.8721	0.30091	4.54688	1.25323	5.80131	17.2973	7.13909	1.87955	8.24761	14.3626	11.2762	13.7826	5.19808	16.1972	31.9082	3.27283	17.1462	12.6231	15.7261	14.6275	17.5525	6.91441	12.4571	10.6731	6.31281	2.15993	6.34047	7.12739	14.5724	14.7328	18.2254	13.5186	9.28639	22.5665	15.1186	10.2874	8.00041	17.6293	11.5625	16.9603	4.51984	7.46666	19.9107	18.7108	13.3826	11.8343	2.08922	0.0537317	7.86514	19.9303	0.0147755	0.460934	11.291	8.02413	3.54513	12.1904	20.7702	8.46851	9.30975	17.7628	27.8807	10.4252	9.17192	7.15256	8.18213	14.7446	3.12391	5.6645	5.81134	8.13564	18.4328	9.57018	8.45788	4.92652	16.5668	9.03694	2.9356	2.4334	10.0855	11.9224	15.1009	2.24671	9.40619	42.571	16.2677	6.28884	8.81755	3.31573	3.82879	3.19207	5.25963	44.759	12.0438	4.70096	10.4003	13.0979	2.17901	8.02624	13.174	2.19992	3.15252	22.1766	21.4152	25.4126	13.1475	6.67901	10.1611	7.16624	36.2848	10.6065	20.4352	1.53438	5.35254	7.40916	8.69724	6.12123	11.1738	4.77288	0.102547	1.79447	0.06755	11.246	15.0732	0.0832402	0.0599073	16.0069	4.56453	13.7091	31.9425	9.07558	25.886	3.48311	2.57608	10.0392	1.11656	4.88856	6.86977	0.0728164	0.126686
LINC00326	3.70692	0	0	1.84887	0.000618507	0.0409993	0.0474481	0	0.0186844	1.83219	0.031701	0	0	4.75927	0.0195489	1.9766	2.22734	0	0.0075036	0	2.26257	0.022354	8.99456	0	133.656	0	0.0167888	0	0	0.0582225	0	0.243771	7.17898	0.0681601	3.26567	3.81968	115.651	3.78259	56.5758	0	0	25.0108	4.16506	0	11.0937	0.0315838	0	0.0593266	1.80811	3.60755	0	0	1.72176	369.574	0.097439	15.9641	0	0	14.5439	20.2495	0	0.0512289	26.3317	0	37.5344	0	27.0013	0	0	0	0	0	8.56613	0	4.13375	2.19074	1.05338	0.0563626	0.975641	2.12741	0.0154544	0.498151	3.73423	0.00118299	39.134	0.0435268	1.74828	0.0809421	19.6361	0	0.26563	3.76631	1.58864	2.45949	0	0	0	11.1437	0	0	1.32533	5.16855	24.9235	16.9358	41.8734	9.05813	1.95351	0.0695356	52.2087	0	0.00276785	0.0397501	1.85303	0	15.4445	6.29351	3.35005	0.0365291	13.4564	0	0	29.7559	0	76.7584	3.73222	0	36.3553	510.378	0.00545394	0.310494	0.718497	0	18.7627	0	68.7213	2.8746	14.0752	0	2.99851	0	0.00910135	8.06672	1.20792	0.177927	1.31985	14.5341	9.51663	6.38586	0.107956	24.8195	0.0709299	0.158209	0	0.0875064	42.5688	0.0941309	1.68261	6.36041	35.5956	2.72489	0.865452	0.0557733	1.3465	0.368837	0.0315868	0.0801534	0.0551029	74.3574	0.133606
LINC00271	32.5778	18.6614	26.899	35.6116	22.0413	51.7229	33.2418	11.7068	24.3149	28.8258	25.2463	12.6163	33.4548	15.8588	34.9526	39.6103	23.0393	39.1332	41.9202	23.8042	27.7892	27.7745	30.9802	25.9717	128.297	30.2133	24.1803	22.579	34.4355	33.0597	20.4004	35.1445	56.3592	8.28895	30.9458	52.8086	185.882	18.0617	152.365	9.18759	24.9128	83.5617	33.1811	31.3979	26.5919	45.2966	16.9785	34.4796	83.2057	41.0821	40.2321	56.8651	47.1458	30.077	176.02	23.4359	50.0756	42.0574	10.8663	93.9049	23.5502	40.6135	32.9837	36.5079	96.2096	24.845	23.0012	30.4061	6.72497	24.9394	25.4949	17.7466	96.7001	16.7261	57.6541	6.49705	42.4673	20.5962	9.82787	60.9195	35.3092	33.4148	6.55503	16.0482	26.6723	11.1431	95.5185	33.7348	48.5842	23.2164	17.2579	25.5829	16.6503	16.6489	100.386	13.1212	52.3394	15.3717	20.9027	31.4045	57.8875	19.1216	44.6336	21.866	39.7725	30.4536	40.2408	16.5238	56.4882	17.3851	13.0925	18.7284	14.0938	46.9152	39.3284	47.0441	22.0345	7.68659	24.0257	25.3485	32.8408	58.5757	24.6192	89.8257	54.8613	27.7369	41.8035	38.7378	48.6462	14.9487	82.0824	12.4563	93.9031	34.7192	58.7777	23.946	106.104	53.0953	24.0522	33.4597	49.079	12.1118	38.3168	86.8885	23.238	43.538	3.8841	33.1289	25.5495	31.1842	7.16461	125.509	37.9208	47.5666	48.5924	7.5526	49.4871	86.7433	68.9879	13.0386	70.0463	6.91302	17.3572	35.869	28.0667	24.1018	22.8084	63.0904	53.498
LINC01436	118.314	67.715	7.12178	130.356	8.01583	22.572	64.1521	18.0355	3.19933	1.82509	81.1037	46.6307	35.6752	74.2286	27.5623	15.8385	47.1297	90.4972	19.4395	27.1907	75.4883	70.4529	64.9588	39.416	282.742	17.8851	63.0358	19.8481	7.19793	59.0033	18.5326	18.9169	37.8746	23.5078	60.2105	30.6985	185.446	532.085	30.9183	25.2064	48.247	1463.59	300.634	32.3352	336.376	359.149	8.03336	97.6888	131.132	145.136	76.0411	1224.82	116.456	1768.38	476.946	256.47	14.5169	206.694	725.055	227.14	7.7706	477.047	332.718	92.075	30.0179	491.995	430.022	5.97599	3.83674	26.9342	26.3896	29.9045	330.936	23.6155	37.0857	209.819	258.947	1991.1	83.6036	10.5327	10.4027	38.6134	133.607	503.466	197.965	113.122	30.5427	169.749	342.18	77.0023	0.311845	93.8437	142.126	40.321	1093.29	809.068	274.361	714.543	33.4652	70.3225	701.277	5.1678	2582.95	152.549	60.4196	114.982	114.828	98.7286	505.13	1936.21	338.299	25.3313	109.193	219.902	37.0833	34.5264	49.5415	0.0410168	960.728	117.138	43.4718	182.658	616.171	90.6806	155.703	44.0427	194.021	2069.97	1312.43	7.67974	2804.59	213.615	1541.97	0	988.482	132.858	808.907	14.3406	59.049	124.918	1282.18	63.391	1484.06	26.4547	1.3325	29.1389	30.241	195.722	58.6942	41.2552	0.0801706	19.8682	29.926	34.2844	51.0107	0.10687	0.205861	142.651	10.2405	1348.44	80.0951	96.9204	62.9591	36.2502	2053.07	297.94	0.0620928	118.099	104.634
LINC01508	11.1401	0	39.5323	14.0329	20.0374	6.81932	2.36836	16.2448	12.7015	61.4912	58.003	46.6561	1.39795	27.1148	35.9912	36.642	44.8606	20.839	31.6948	36.6746	8.94012	30.9546	12.9915	5.32284	26.1042	22.8591	2.1279	25.3172	57.2057	33.0084	5.53238	29.5092	20.4195	51.5194	9.95985	57.6039	14.2656	32.3448	7.2271	38.7425	6.33958	98.1738	51.834	86.6461	121.569	97.0024	61.7993	9.2691	54.5007	30.0986	33.2023	94.8719	24.8549	17.4537	146.506	34.0725	76.4995	94.05	25.4296	23.8759	39.3372	39.5064	13.4627	95.6256	54.7179	15.3784	14.0007	25.7984	32.7498	13.9653	22.7506	73.0021	55.1601	23.6169	33.9895	17.2528	104.576	10.3456	88.5417	8.43351	37.3892	10.2026	15.0262	30.0888	48.623	44.3571	10.7439	9.73885	4.15334	11.1364	10.5374	48.3533	3.25873	19.0175	91.883	152.98	82.1825	44.2304	113.439	85.7491	57.8245	54.0527	53.0124	111.078	18.0929	22.5914	19.6213	49.3314	57.7969	82.7598	148.999	192.034	20.6865	50.1263	36.4627	48.0968	60.4702	55.6341	98.1175	8.09713	30.5129	41.7841	54.8416	41.5643	86.9534	26.0828	2.18038	30.614	28.3831	50.9381	8.00453	18.7467	30.6196	9.35259	5.35103	32.9738	116.23	53.9755	6.10577	35.8971	110.408	52.91	0	32.1847	40.062	0.0910913	0	12.8406	25.5695	182.869	45.9572	255.082	58.5206	31.7986	61.3167	51.9636	38.0015	55.1113	170.152	10.4701	70.7533	4.63304	29.6542	16.3745	248.806	36.0962	14.8629	2.48283	50.9059
HAR1B	0.904781	5.37639	0	2.80118	0.000540669	3.38587	0.0410802	9.14624	0.0162722	5.60512	3.29805	9.75003	3.01142	3.16854	1.08059	3.9612	4.3734	4.36024	0.00654994	8.6626	5.51879	0.0194533	0.999128	0.856742	7.27922	1.57436	6.28055	1.77969	5.46695	0.0502988	0	6.92755	2.96624	8.21698	1.59537	0	55.7787	0.92881	8.24421	5.0026	4.76367	9.45764	5.1958	3.78703	4.46674	4.34476	13.06	0.0547003	3.66231	3.61488	1.68855	8.37783	2.61633	5.81401	0.089444	23.3265	0	3.53416	3.59946	86.2268	3.05406	2.31579	8.44958	2.41004	9.51124	6.83528	3.00017	0.647835	0	5.98497	0	11.2357	1.65608	8.85782	1.04383	13.9579	13.4531	14.7679	1.9595	0.0189147	1.05652	17.9462	3.73945	4.01289	0.0579557	0.0402067	1.7512	0.0744428	1.04985	20.2799	0.239228	12.3383	10.0417	4.79799	4.95815	6.92062	6.38568	9.66654	45.9214	5.36989	1.33047	3.43095	8.41399	0.0768212	5.22361	6.78952	0	18.6436	10.0494	11.1505	10.0683	4.4341	13.2	0	2.67059	3.15674	37.1077	0.0337704	6.72207	0	0	0.109887	5.23587	2.80928	7.09902	24.7965	11.7773	0	15.1957	5.70022	9.73179	6.2256	4.20081	7.49818	1.22667	30.5797	25.409	3.55488	12.5119	0.729564	0.0084412	12.2517	1.21314	1.66717	0	0.0765903	0	3.14982	10.1726	0	7.10429	13.8914	11.8982	0.0804188	2.38805	5.03087	17.1774	17.9771	210.823	0.104658	0.732177	4.60963	0.0846326	0.328428	10.7787	0.0737242	1.20287	11.8846	0.122134
RP11-87H9.3	21.4569	13.3656	13.4664	18.7709	16.0292	1.18675	14.8752	14.48	22.1466	7.41965	1.14361	20.419	5.22222	8.72134	5.32042	15.8459	9.8787	9.53675	18.3964	6.7607	3.38534	5.36687	16.9894	6.23563	3.1539	13.0816	5.27483	10.8409	17.2501	1.2679	21.4009	7.65176	18.6811	18.6727	4.9517	12.4777	12.9941	47.7184	23.6699	38.2327	6.37056	20.7125	23.8165	19.0546	5.57768	23.6718	8.06876	11.5019	9.2178	17.3707	12.2378	13.3157	21.4065	2.89667	22.2714	1.09547	25.5644	34.1694	3.59404	16.5708	15.7875	2.31992	37.53	9.08912	8.66351	5.08789	15.0007	12.1687	12.5244	16.9599	15.5099	8.40148	19.8825	21.6642	7.21844	15.0545	8.29688	6.8971	14.7565	28.3138	23.8531	5.29801	11.2851	5.01592	0.0611863	38.5923	2.64914	6.09829	0.0132911	12.8438	10.2924	7.56799	7.47189	0.0709439	10.7545	16.1277	14.4971	36.6158	15.965	19.9911	10.9333	7.80411	4.36627	1.31246	9.04906	11.2838	8.82858	17.5667	0.0989316	38.5354	14.0955	2.24777	5.62463	30.9763	13.3513	3.15899	2.24945	2.22758	6.71673	17.2611	21.5517	0.116515	4.52538	7.54041	13.6998	6.46851	12.8644	6.38368	13.1757	12.7652	8.05028	10.1695	7.61842	15.9674	7.48615	24.9971	14.9069	5.35369	3.00245	11.4151	0.00887494	2.3469	4.64766	15.9433	7.19794	1.3115	24.9253	10.4826	0.104853	2.71187	0.0689933	38.5481	7.03844	0.0850608	8.1499	2.59181	0.172771	6.33132	0.241877	0.110923	32.4281	14.8002	11.1215	15.734	10.7984	9.65648	8.00726	9.58039	8.13971
RP5-965F6.2	8.35051	8.86434	24.2652	24.3884	12.0227	7.93188	39.9226	18.9955	16.9061	7.41155	4.43519	10.6781	10.5712	20.766	10.6104	5.93673	2.2409	79.6217	23.5114	7.60102	7.82154	28.7879	25.9837	12.5249	2.11106	6.45288	10.5235	16.2719	11.7558	13.0227	25.0968	14.907	6.01845	1.25076	14.3183	3.82397	19.8795	5.69712	6.18779	18.6978	12.9647	6.85326	2.09052	5.69725	4.4647	7.56079	1.53446	1.21797	4.59125	10.0504	3.44622	11.9963	23.2862	2.8983	8.72943	6.39965	5.43432	1.73932	0	3.64558	8.65541	3.43723	1.61892	2.41153	18.4306	3.37348	1.00007	13.0377	0	0.99648	20.1547	0	8.61116	4.91639	12.3477	0.0279121	4.15672	10.2546	6.88255	7.36259	0.0141645	28.1501	1.85405	4.01284	34.294	0.0397442	3.55795	4.88158	6.21097	3.12612	0.235659	4.72285	4.11884	29.186	2.37157	6.93118	8.02704	8.31185	8.37724	8.18591	2.80415	1.68172	1.57682	8.48317	8.98121	11.2429	5.88412	0.0632738	5.10991	9.5428	2.01692	1.1456	18.8884	3.15054	1.25923	4.19925	0.0365565	0.0333858	19.2711	15.6907	21.7236	5.30886	7.30239	5.65356	48.5207	0	3.24618	0	2.03334	0.273914	2.34403	6.2321	2.48733	7.50048	13.2363	13.6295	12.6063	3.55634	6.17333	12.3096	5.11993	9.77846	0.534944	0.159627	11.7372	2.51339	2.30109	8.07197	0.0977382	7.32936	0.0645306	91.5131	12.7194	24.0653	14.9586	2.58074	19.9149	25.1646	9.87348	0.103337	55.3431	2.34282	0.0835936	0.323038	4.34334	2.49385	13.5951	10.7018	4.14581
SBK3	37.2409	13.3074	30.4974	48.7546	15.0286	21.4293	52.6448	34.358	14.8168	57.7192	13.2058	28.1699	44.1731	32.6794	31.78	1.9754	76.5848	28.6659	28.635	31.4961	51.0448	14.9792	43.9722	24.1747	21.941	40.8886	47.2655	26.2042	14.4568	49.5024	42.7228	9.68414	40.5922	16.4535	44.4671	15.3445	17.7722	12.3514	24.726	3.28735	32.2518	5.08444	13.4924	11.399	13.3245	6.51322	17.818	22.9971	26.7808	39.2879	27.1092	40.7634	17.7505	17.4586	0.103264	41.477	0	21.4527	48.264	38.6497	27.5564	2.32269	62.8262	9.87912	41.3112	23.1519	25.0013	32.0103	185.235	76.82	25.5148	13.0703	5.09563	50.2117	11.3408	23.6829	9.33989	31.9352	12.7805	33.6154	7.2884	5.44002	20.6884	86.2454	18.5679	227.48	12.5539	36.0593	14.4868	23.2554	0.285546	33.1922	18.3494	60.1371	18.9734	8.22898	9.55752	19.4368	17.5607	14.9297	20.4145	20.89	0.164943	27.8424	14.2215	96.5791	66.7672	62.0406	8.92853	21.4057	9.06507	15.425	46.1689	20.1636	1.95153	45.9772	13.2398	15.3089	15.3706	13.8592	29.0632	20.94	31.4459	13.2043	37.9132	8.07944	49.256	3.12581	8.11495	34.4246	12.8917	36.9721	19.5534	25.3358	16.4521	19.4594	33.7171	7.14321	8.44943	41.7405	6.14729	14.5759	21.8429	34.8698	14.4779	21.8168	6.28117	427.188	0.114512	14.6511	0.075002	0.168531	35.614	0.09266	0.0664333	2.59847	0.190346	6.40564	16.7481	15.5785	0.978967	20.546	1.34721	16.2322	0.0332894	20.4762	53.3612	7.25281	16.1972
LINC00704	0	0.84895	1.76379	0	0.000538087	0.0353639	4.56305	0	0.0161925	0	3.29737	2.9107	40.1509	0	0.0169385	0	0.0271565	0	11.2128	7.78545	0.0312817	2.15239	3.99748	0	1.06011	8.34377	0.0145555	0	3.62312	4.69133	0	0.201925	9.63931	4.72977	5.83351	1.90196	17.5028	0	0.0107198	0	0	0	0.0130601	0	2.2592	4.33819	4.82631	4.63522	1.81265	1.78635	0	5.54617	1.72794	0	0.0847206	10.6207	1.77942	0	7.27319	7.35504	0	0.0449245	20.5602	1.58156	6.316	26.0834	2.00012	6.05642	54.191	6.98311	9.1305	5.60086	0	10.8331	1.04334	5.39588	0.0127415	0.0493792	4.91413	4.21866	0.0136437	21.495	8.4749	16.0439	0.0550254	38.3634	0	3.68148	0.0120395	1.51423	39.5079	14.2623	0	29.0802	0.465842	1.2539	0	8.25995	0	0	2.81473	0	2.94516	0.0728334	0.0968176	0.0444932	8.83597	0.0607713	0.0884709	4.71074	2.01674	0.0349331	3.74573	0	0	0.016184	0.0351658	0.0321217	5.76254	18.2648	0	2.73126	2.53061	0	0	2.37248	2.17506	0	0.00482403	0.259934	0	0	0	0	0	0	0	3.56157	39.8759	0	0.00804462	0.727381	4.00301	0.152461	0	0.0726157	1.50306	329.729	5.15542	0	0.0619738	2.96559	1.48272	0.0762236	9.23276	15.8584	0.152839	0.175751	6.67178	7.73199	0.663264	2.3386	1.33638	0.305718	0.0278015	0.0699135	0.0482869	2.46495	0.115403
AC016700.5	21.3937	18.6681	28.7098	24.3543	38.0699	13.5629	24.093	18.0517	30.6385	14.855	66.7739	11.6452	18.1733	33.5093	40.2296	36.6403	39.4202	13.8526	51.1119	22.1071	48.8059	22.4384	25.9834	24.184	43.8348	23.6633	23.1265	10.8054	23.5438	35.3826	36.2219	20.5782	19.0186	51.4865	35.1457	38.3958	42.5137	88.5683	30.9097	30.3072	16.8307	18.8583	18.6767	31.3978	31.01	19.449	27.574	55.086	57.2927	40.167	44.6171	40.6341	20.408	15.5131	52.271	30.8769	71.967	40.2631	24.5251	20.1979	6.18414	146.294	53.3673	18.1879	34.0543	34.3121	32.0016	21.2281	104.121	28.93	25.4947	17.7465	72.4825	27.5563	64.8572	21.5491	78.689	42.218	238.135	56.7221	24.9334	61.0131	20.6785	26.077	39.3665	25.5343	17.9519	96.0116	35.1547	19.9937	74.0238	26.5318	56.9264	14.288	34.2816	20.8366	30.5244	16.7466	50.3533	10.7799	61.5671	20.8681	61.2287	14.6258	18.0817	46.1874	43.1864	129.967	91.4626	12.6065	20.1399	157.968	53.6819	19.3218	37.206	17.7947	30.8176	54.526	5.74847	19.5939	15.1813	57.2832	18.5706	62.3856	29.2423	27.7364	27.8896	29.8219	56.7518	22.1469	36.4653	42.414	36.6147	13.1094	27.5109	18.6673	24.9926	35.9662	42.8158	21.1653	18.416	11.2965	29.3581	17.6843	32.0324	171.035	81.6485	32.3163	0.11738	31.184	14.2241	5.83518	29.9826	0.0949088	0.0679838	22.3635	48.0471	135.069	249.063	28.4442	56.5637	20.569	11.2115	4.48817	62.5236	8.5193	9.17663	20.3467	0.145724
LINC01160	22.3388	28.5219	12.524	29.0646	19.0355	18.0366	28.6218	31.6784	19.0269	20.4567	19.7534	23.3169	12.8412	15.8915	19.0748	19.8032	7.71727	32.2101	19.4319	40.9866	29.9622	30.9453	16.989	38.6097	15.6746	6.44351	19.9707	25.3275	19.9244	23.6073	9.25134	24.0347	13.229	17.596	24.2963	30.7333	22.4386	35.2416	15.4592	33.7941	38.817	21.4943	19.7012	21.8897	17.7252	18.3491	43.2437	25.2509	32.36	41.156	34.1772	6.15377	32.0602	4.83684	5.11022	19.1638	13.6236	43.0488	22.7387	15.6129	36.3575	3.45151	24.5612	16.5658	26.194	13.689	44.0022	19.0077	23.1263	38.9084	31.0256	45.9108	32.8057	33.4742	8.25173	25.8124	17.6152	20.549	43.2962	7.37965	17.6589	28.1222	32.0192	10.0305	8.17651	8.91803	27.9181	21.6703	16.5486	74.3766	13.7715	34.1593	8.28662	26.0024	11.3041	25.1861	24.1489	2.95906	40.387	19.1173	9.39017	13.0316	31.9391	14.5835	26.8823	37.1035	19.628	18.8158	17.6479	23.0457	20.1376	8.83792	7.50386	54.4545	14.6688	14.6506	30.7593	21.8229	30.7838	25.4306	11.38	14.4363	64.843	6.58629	25.4669	3.17195	12.8872	10.4148	2.03402	23.6158	10.4625	12.4901	18.7208	14.0603	22.0781	11.9241	14.822	36.0388	24.9319	23.6992	20.4528	28.5333	14.9752	20.4282	10.095	24.1772	19.14	16.1324	10.2975	30.3122	14.1898	0.164571	12.572	0.0906905	7.02229	29.6258	17.578	13.9525	45.5996	2.72863	21.6189	8.04239	2.5851	8.38887	9.74167	3.71029	2.34726	6.05794	21.4485
AL592284.1	102.399	131.84	201.098	72.1407	59.1099	70.9554	66.5172	45.1659	21.1617	264.295	249.895	72.8582	130.107	27.7983	61.4529	72.2838	120.523	41.6639	36.8231	76.6081	157.674	167.6	93.9401	58.2255	57.4451	197.104	190.141	93.1339	37.1086	69.696	319.539	39.2604	23.4817	74.9855	66.1007	205.472	454.015	76.1282	84.473	44.6043	71.6587	50.6803	68.4332	464.647	140.51	70.1338	182.158	39.1214	74.7957	111.386	70.8157	43.3095	41.7454	33.9512	38.7405	207.459	244.954	65.2885	80.9266	30.3056	171.028	571.28	81.2297	142.013	72.8795	153.711	209.01	81.4389	62.6183	91.7796	73.8138	83.2526	8.54275	52.1624	70.0304	40.9219	110.829	254.248	43.2735	412.773	99.6838	127.7	83.7407	185.539	67.1875	37.746	26.9426	134.749	43.4357	58.551	86.5278	236.152	197.514	105.302	48.1754	43.1783	170.67	98.0702	46.0581	37.4776	43.7668	45.27	229.796	158.444	129.483	75.5273	68.6994	166.679	35.3293	145.464	29.2022	33.0239	63.0619	49.2376	44.8317	62.7479	68.2177	16.4151	335.677	104.908	61.8655	148.576	261.878	72.7378	72.2617	93.9744	78.2638	69.372	14.1964	14.9988	275.191	60.4006	111.606	57.232	46.788	148.808	57.885	71.9308	87.1455	43.2109	119.636	73.1987	71.802	342.658	69.9339	159.566	53.4233	178.891	12.8784	85.3337	29.5426	15.6672	170.848	14.7644	4.71098	290.351	274.764	434.827	650.527	110.868	278.998	190.195	29.6944	87.5266	75.5244	33.7445	31.9299	26.3296	100.495
AC016995.3	9.29506	18.7543	8.04745	11.2404	8.01533	29.1041	11.4701	19.9459	12.6774	10.2222	10.976	8.73716	7.53186	9.52968	10.599	9.90064	9.87812	8.66131	12.2709	14.499	4.49223	12.8116	11.9923	5.33532	16.6929	23.8588	6.32302	4.47864	12.6889	7.14086	9.26951	7.64836	7.40052	4.76529	13.3788	5.74171	27.0354	13.3187	27.7897	13.4691	15.307	25.0203	13.4812	8.54907	20.9918	16.1767	8.05654	12.6571	32.4092	17.3555	6.9458	16.1276	8.85561	5.80943	52.9536	14.9012	0	19.7119	3.59227	1.79806	18.944	38.1667	7.5582	3.23368	8.64859	6.80769	17.0009	10.6003	23.1418	10.9731	16.4126	18.7231	8.56848	14.7641	23.6693	6.48819	4.16082	18.2349	9.83179	22.0457	24.8986	40.4913	9.39183	2.00735	59.7163	2.27251	24.3493	16.8353	2.08489	24.1955	16.8937	18.9732	9.98897	4.81949	5.55446	6.86013	34.8361	0.148388	13.4007	9.48056	18.3309	3.42144	26.2592	9.74421	7.80187	13.5355	3.91678	14.1075	8.8862	18.3065	12.0835	20.8526	5.62237	16.9947	14.7413	10.4674	24.1439	3.31901	11.5307	18.0579	12.9684	10.5136	11.969	13.2208	13.6534	19.6603	4.32261	10.4438	9.12594	7.58854	25.2485	18.892	16.1917	3.72359	22.2064	11.9697	19.6352	5.35006	21.0901	8.92437	20.4446	6.43035	17.146	30.1758	11.6121	4.93716	11.9397	16.1847	0.107323	27.593	2.44624	48.2737	20.6132	26.6984	8.16003	22.1799	17.4455	15.3289	6.87544	5.29035	0.85528	3.48853	17.2299	0.365905	15.1029	19.1827	11.4085	9.59572	0.132795
HLA-DPA1	41910.8	52925.1	69332.4	88885.8	70252.7	63463	45267.8	67753	62308.3	49635.8	28397.1	58450.3	62969.7	49892	68939.7	54331.1	84584.5	76135.4	57744.5	72466.8	52086.5	66333.5	65111.6	53548.9	60952.5	58364.2	101031	80005.3	70561.8	108009	62384.6	54776.4	28838.9	56303.6	59164.1	101393	27450	37696.6	45050.3	61217.9	58820	62962.2	75311.4	131639	84955.6	73095.4	68454.5	55424.4	66151.8	60096	104516	47617.8	60844.1	26452.8	72652.4	48979.1	28788.2	90497.2	76074.5	49343.3	70200.6	34449.4	68389.9	97146.5	67775.2	27719	72806.7	77205.6	26321.6	63515.9	74405.7	69199.2	114336	61075.2	48591.1	65816.9	100408	74244.4	50004.4	147854	151819	195507	80753.6	47679	48508.9	44479.5	65819	63966.4	59106.8	36146.5	46981.4	37199.2	46651.6	54466.7	76038.7	40581.8	50560.2	53659.5	53349.2	55727.1	76266.9	42130.4	54434.8	71407.2	83594.9	54776.8	23875.5	22289.8	64020.3	62356.8	61804.9	48477.2	57985.1	23933.9	48793.8	52726.5	53215.4	8649.8	60358	48918.6	51281.7	69550.4	48284.5	31328.5	74329	42131.9	97433	18506.7	68903	34858.5	54543.2	62196.3	61056.4	114458	50736	76150.4	48935	109832	64446.3	25851.7	59527.3	80688.1	57131.3	114763	48594.2	79564.1	68665.9	85043.6	56420	101759	71945.5	35755.5	42486	63289.2	53451.3	44580.9	51811.6	111022	66717.6	26588.8	107650	57832.3	52949.9	178087	49313.4	138303	75916.6	68216.2	108180
CTC-490G23.2	16.7344	6.17639	12.519	6.52673	32.0589	24.7753	61.6925	91.575	14.8122	34.4359	4.43841	17.4793	35.8197	33.5342	191.282	14.8498	15.3749	6.88593	2.05684	14.4209	17.8043	22.4336	3.99711	8.91248	29.233	8.8982	31.5143	3.56569	1.76388	3.6373	4.60354	43.8851	8.93387	22.0707	17.6881	4.78438	35.0051	11.4249	22.6289	6.70033	19.495	10.3185	8.29957	10.4696	11.0611	13.9989	10.5662	0.0555176	14.8066	8.20193	13.1489	8.36154	6.19113	3.86911	7.5286	6.40397	2.68784	1.73799	10.0014	5.48962	7.03451	0.0479771	1.61715	11.6392	11.1104	0	2.00012	3.70226	7.70091	0	13.6977	5.5913	21.6826	6.88612	2.07382	2.18835	0.0135619	11.3997	13.7758	14.692	0.0145235	18.0944	11.2965	5.01573	24.1135	4.47797	8.98721	8.45581	0.0128137	11.2562	5.32461	0.923295	4.11245	3.62926	0	5.48316	9.64195	2.93472	20.2712	19.4114	7.9966	1.68017	1.58136	20.3899	38.9816	21.2867	5.88299	4.76496	18.6746	5.48948	10.0687	4.43638	20.7674	1.52214	1.25672	16.7041	4.43932	19.5655	21.1916	29.0023	8.3755	2.74892	2.51234	15.1395	17.1543	4.83336	4.31688	8.03802	3.04675	3.97393	12.1901	0	6.77537	3.72757	15.3118	4.40432	18.9637	9.89	0	11.4517	0.00855839	13.0628	10.9688	7.3858	2.78793	4.91722	1.49725	0	17.6534	13.7889	16.4019	5.74978	4.65922	0.0816674	13.846	24.4465	10.2141	0.190245	3.58372	2.71234	7.68862	39.4906	5.01515	46.2406	10.7843	11.9906	3.4746	11.8996	2.83496
AC006380.3	0	0	0	0	4.00547	0.0186885	0.0215134	0	0.00867787	0	0.0145624	0	0	0	0.00907266	0	0.0144369	0	0.00351858	0	0.0165801	2.11596	0	0	0.00681781	24.881	0.00781006	0	0	0.0261678	0	0.0957125	0.0586357	7.06678	0	0	7.12848	0	0.0113759	0.767664	0	5.10867	0.0138626	20.0297	0.039935	6.49367	0	3.51068	110.757	8.20282	0	1.25237	0	2.89766	0.0905664	12.7572	0	0	0	6.41437	0	0.0478358	8.44294	0	3.87462	0	5.00027	0	0	0	0	14.0542	2.51889	0	13.3787	0.0285538	0.0135241	6.88178	0	5.27156	0.0144829	0.445653	0	18.0507	0.0586499	0.0406753	0	12.007	0.012778	74.4264	0.242872	0	0	2.45225	0	0	0	0.138072	1.59795	0	12.4859	0	24.6007	9.69191	0.103622	4.55679	0	8.24856	0.0946105	0	7.04961	0.0371602	0	1.52236	0	0.0171838	0.0374086	0.0341601	1.90447	0	0	0.111306	0	1.86282	0	0	0.0270355	0	35.4395	2.18997	3.97369	69.6836	0	0	4.70936	29.7598	0	0	0	0	0.00853471	0	0	144.714	0	162.154	301.522	0	0.100237	0	0.0661014	11.2053	0	0.0814148	0.0586368	0.0875204	0.164483	52.8716	19.3164	0.106	0.749542	0.0520555	0.0856872	0.333948	0.0295531	0.0746284	0.0514333	0.071243	0.123739
RP11-88H9.2	31.6423	24.0144	25.0969	41.2403	26.0486	25.9236	30.9642	15.3274	36.9783	44.6644	28.5323	35.9465	13.5738	31.869	33.8978	36.6383	58.0217	17.3303	113.451	15.2607	35.5482	23.5119	41.9734	12.4977	33.4165	78.6667	11.5838	27.1072	23.5331	61.26	39.9277	33.3718	24.8138	80.6929	34.288	61.4471	96.6678	32.345	27.8235	17.6243	24.8995	49.878	65.3013	59.018	22.1795	73.3112	102.594	66.5684	53.5763	31.9271	58.6256	113.924	72.0807	132.034	58.518	12.8044	9.05252	110.196	9.95528	31.2411	38.5478	24.8693	11.7683	87.2955	41.1915	217.715	92.0046	54.0892	9.61566	33.918	12.7151	99.2347	107.878	75.8004	40.1648	18.3279	4.16234	99.1279	43.279	55.6831	69.5549	134.951	21.6173	91.2639	28.9943	8.92821	44.9829	14.5477	28.9587	53.8187	3.75011	30.3233	61.9254	85.0578	38.0805	24.3277	16.797	29.1309	71.3583	27.2494	10.0944	15.6249	14.1598	42.3877	55.1239	43.9592	32.3839	36.4499	20.2342	93.9349	29.201	71.4021	26.3398	89.0873	19.532	58.543	14.349	15.3209	94.2686	30.2658	25.1425	46.9722	65.6095	46.2934	60.6939	21.168	28.966	2.32228	18.2496	22.1909	194.409	110.229	71.6225	49.7459	92.7384	82.0266	39.1241	19.7415	98.299	22.7933	41.9281	39.0295	41.0288	138.958	45.1924	33.9267	156.993	9.60222	23.0316	65.1821	9.52073	117.39	14.1177	0.0957163	16.2844	0.103054	101.561	79.3628	69.1675	5.31287	1.05452	41.046	27.197	47.701	0.0342914	14.5225	11.4523	16.7861	5.54183
WASIR2	9.30368	0	5.34768	5.60147	4.00819	3.43283	4.64091	2.66711	2.14022	5.55752	0.0362398	9.71411	10.6548	8.74614	0.0222872	10.893	6.6009	1.67423	5.12097	8.49513	4.48701	8.55147	3.99719	6.24374	10.441	132.421	8.41332	9.03357	0	0.0669541	5.54611	11.0545	0.162559	0.0749699	5.77335	349.652	23.7052	31.3885	20.6168	35.3471	11.1742	29.18	130.581	22.8193	133.772	4.35623	71.5388	92.9576	78.5298	104.139	9.55292	4.04504	15.9487	25.2183	67.2575	34.0784	235.107	75.1876	59.114	28.4733	6.97176	55.2867	46.523	24.8261	20.5084	8.50597	45.0023	13.5792	49.1345	26.9344	3.59979	21.4862	246.915	26.5695	52.5203	90.3456	8.306	55.9227	153.477	16.8382	95.5072	98.7048	51.7482	16.0484	11.6614	33.3	98.142	96.1724	45.4956	11.9383	139.712	5.66081	40.095	23.7494	108.392	157.701	99.8795	52.524	94.0204	16.9392	13.0207	174.591	206.904	65.3419	28.3378	40.6018	25.5105	11.8396	77.8829	50.0187	40.276	35.2074	14.0913	24.1651	22.3379	14.6619	96.726	172.207	101.952	6.4585	1.41302	144.346	57.4678	24.5401	10.8902	193.322	8.61441	162.609	32.4374	58.264	44.5507	20.313	66.4594	3.72211	21.93	83.455	57.9537	29.6409	18.5677	103.051	132.905	43.0867	12.1514	78.5364	16.6312	188.226	145.63	24.1765	23.045	16.4757	91.7999	8.64601	6.20885	0.096525	44.0251	12.5023	11.9102	49.1238	578.268	29.7735	78.2647	0.0612334	2.58253	0.424389	332.894	20.5268	52.3597	0.0842352	34.954
LINC00441	9.30446	2.62003	6.25141	6.54277	6.01167	0.046838	5.77679	13.5913	4.24902	7.42707	16.3966	5.82023	16.0988	7.12917	0.0222284	3.95679	2.23716	13.0723	8.18388	21.4459	15.4991	0.0254336	5.99599	10.7618	38.5083	14.7836	3.17512	8.12362	9.96716	2.44538	10.213	14.4943	11.5667	0.0644718	6.64898	21.1531	32.721	5.69312	40.0938	20.3515	8.01458	19.0108	8.301	12.3776	28.6098	2.19549	3.16171	8.07195	3.65991	13.7121	14.9076	5.49391	6.18813	15.5377	11.2121	14.88	2.68705	16.1494	9.08152	19.3666	10.2242	13.5133	6.72531	4.91269	33.7188	9.42452	13.0006	9.87843	1.90914	1.99404	11.8552	1.83928	3.38239	2.9455	11.3266	6.47966	4.15867	2.35006	33.4771	10.5096	9.35014	9.6317	23.5884	6.01856	16.1433	17.6806	14.4235	4.89504	12.4025	0.708186	0.247397	41.8653	11.716	9.48727	17.3577	17.6277	1.51133	8.36028	25.3602	8.14306	16.2032	7.81505	34.0848	10.8963	10.2788	6.79833	8.83041	14.0543	22.388	13.5454	10.069	15.3548	1.85415	4.77264	9.08947	18.7912	4.44102	1.13476	5.75571	5.67179	2.94588	0.11306	3.86079	38.8784	1.12862	21.4093	6.45404	1.51837	4.05992	10.9332	10.5326	18.1894	24.0171	3.72673	15.2852	6.6835	6.19406	3.55184	0	0	2.05615	8.09851	2.58315	11.6372	8.70414	4.92129	15.239	0	5.19621	3.63343	0.0670768	1.59598	11.0645	0.0826437	9.28151	5.04194	0.167267	7.78474	33.4295	0.107658	25.713	4.61549	0.0869886	0.340827	0.0299652	4.88627	0.0521755	11.911	2.83808
RP11-336A10.5	0	0	0	0	0.000381972	0.0246956	7.74297	0	0.0114093	0	0.0192032	0	0.699205	2.42607	0.0119308	0	0.0190365	0	0.00461398	0	1.12975	0.0136192	1.99875	0	10.3144	21.7886	0.0102639	1.80763	0	0.0347088	0	1.86383	0.0790296	3.59198	0	4.7829	9.47773	1.87946	0.0116501	0	0	5.10215	8.30236	0	4.47277	0.0302839	41.1041	4.65742	1.80916	5.44339	0	0	0	6.78355	0.0930349	15.9439	14.5803	11.6307	17.3177	1.79906	0	50.3303	29.8547	6.58377	5.4673	4.22843	1.00007	0	144.038	0	0.868774	12.1635	16.4192	49.2674	4.13225	30.0137	3.12452	0.0539567	91.6024	2.12649	0.0148337	50.0621	13.1799	4.01303	2.39197	55.0157	0	22.6956	0.0130867	0	77.2185	0	0	13.0005	12.0886	2.64424	6.36741	24.4783	0	0.531974	3.52977	115.465	9.82527	1.31153	2.70066	1.18802	29.4717	4.77128	2.63826	0	2.0171	0.038094	0	8.85422	0	0.0176019	0.038349	27.1635	31.7954	0	0	51.127	3.18078	9.43915	0	20.5573	0.0277039	8.02361	0.00523829	7.50743	6.42092	26.1678	5.05004	1.8466	9.61227	4.39592	0	0	64.1048	0	10.2282	0	15.8412	15.8904	2.78313	0.0796067	0	4.77159	0.103008	24.8642	0.0678388	0.150477	0	0.0836043	0.0601605	5.04642	0.169449	0.195477	16.3174	19.1794	0.7892	0.0533946	0.0880061	0.34626	12.9379	0.0766151	0.052755	2.47771	0.127275
RPS18	56870.5	32552.2	40198.6	33959.8	42980.4	34542.7	39675.6	40566.6	34897.8	35453.1	57463.1	37804.5	38016	34620.7	42750.7	38739.9	44482.6	29609.9	54432.6	36715.4	46870.7	45976.3	38727.4	34232.4	63252.6	52300.1	51113.2	35071.5	40279	35233.7	49881	48756.5	40854.8	47673.3	55692.4	57472	53424	49669.4	46214.2	25110.1	39017.9	65539.2	44594.5	64755.1	78610.1	57423.5	43747.8	49627.8	53574.1	67954	65129.5	44022.8	38625.2	77403.9	52788.4	51485.1	74175.3	40119.1	44656.4	40467.1	35268	64850.8	33100.6	139962	43319.8	45541.6	56633.8	41251.5	58336.2	48174.6	33402.9	62097.7	25078	63798.9	48840.3	35541.6	70800.7	48488.2	51777	60941	75690.7	1.40512e+06	50052.7	73607.5	34767	49081.9	31254	32459.8	49489.6	53715.8	219736	57764.9	39501	58302.7	47836.5	35962.4	172126	85021	83623.5	42440.2	60774.9	73926.9	94953.6	60212.1	61071.6	58283.9	48526.5	86974.8	70678.8	135298	52927.6	54817.2	45867.8	48840.8	43331.8	48617.8	90760.7	103581	349276	27903.3	29750.1	271209	61682	41989.9	148498	121836	40707.2	22172	84166.1	38113.6	128224	47653.9	66482.4	48644.6	100504	46792.8	79614.2	96098.5	352250	67367.9	254641	227591	45420.6	90823.2	54311.7	144962	229747	62600.9	56678.4	175973	60611	41768.4	52603.4	66690.7	54709.3	71631.3	99827.9	292020	840918	64279	1.10809e+06	60137.2	39977.1	126779	47510.1	43900	38197.3	30229.8	45978.9
LINC01353	18.6299	30.3814	14.3496	10.2908	18.0331	9.04753	11.4928	37.2042	8.47243	9.27949	13.1731	18.4638	12.123	4.68497	26.4408	23.7701	12.0721	8.64691	6.14531	7.60589	13.3434	9.63087	7.99467	9.82902	21.9111	17.176	16.8086	9.91908	1.7643	17.6859	14.8513	11.2938	20.2149	7.08601	16.7861	5.74329	25.819	84.9961	18.5309	4.9877	16.153	12.8963	6.23458	1.8792	14.3786	6.50165	11.3541	4.66104	12.9293	10.943	15.7656	14.7454	16.0278	9.69816	16.1502	5.34848	10.9087	12.5226	1.77322	0	10.9958	6.81507	23.8171	12.4436	8.66343	11.1401	12.0006	13.7154	6.73134	23.9444	9.09344	5.58628	5.10927	18.7079	14.414	5.41205	4.15995	2.35228	17.7108	5.27546	10.3903	114.057	18.8432	10.0299	11.5924	4.48412	31.6316	14.4278	2.08461	25.8782	10.2927	12.3227	4.94491	7.16265	11.4046	14.7007	27.5577	13.7969	0	15.7906	1.32645	29.7939	22.0873	4.93348	17.869	4.56473	3.91719	2.43552	5.13994	22.3788	16.1083	5.53724	17.9073	6.39376	17.6542	2.11393	13.1981	0.0355849	0	13.1122	9.89342	23.2642	22.958	13.2276	5.05977	9.76897	10.7301	6.38363	6.08642	14.4954	9.68878	13.3534	3.33459	3.72485	3.99139	5.90654	9.34829	3.54896	15.6028	4.81866	20.4399	8.08173	2.57751	0.172357	7.19786	12.1116	13.5798	3.14029	20.2381	20.2297	0.0690014	11.285	31.9081	0.085071	16.1752	7.50299	17.3699	32.9372	35.2922	2.72043	0.816983	11.4118	5.03037	4.4066	6.5017	0.0779455	0.0536387	10.7597	10.7703
FAM225A	20.4565	15.9844	30.4982	71.2905	26.0485	13.5673	36.6654	30.7329	29.59	11.1274	35.0917	26.2257	52.6018	39.8969	27.5491	7.91658	37.2498	26.0506	49.0731	36.6271	21.1407	51.2211	11.9921	30.4657	16.7247	9.71077	25.2295	75.176	65.3343	56.5439	29.7004	36.9456	6.05166	58.4624	25.0727	20.1439	2.45562	49.5041	19.5837	38.7751	24.9201	36.1107	29.0355	16.1583	17.7516	21.6012	105.993	6.9715	38.7933	20.0513	64.8135	13.8695	26.6494	13.572	28.7104	38.312	135.866	25.0238	21.7954	10.9937	37.7991	197.924	63.5847	39.8531	61.9612	13.6651	82.0041	18.1768	92.5546	29.9278	84.8865	34.6097	27.5397	86.6403	10.3128	55.9165	136.624	36.5202	82.6467	12.634	3.13536	28.7357	48.9487	18.0539	41.6609	120.588	10.7461	32.525	90.9276	93.4516	47.2965	18.9416	6.60139	19.0048	53.5573	88.4397	32.1509	61.9126	38.5809	45.2085	14.5014	48.8465	19.6937	2.52941	70.3069	15.8331	24.5318	15.3489	37.7223	8.62907	10.0721	12.1403	30.1172	12.8407	20.9658	6.29797	20.9336	43.6305	55.7877	14.6675	25.9364	7.98845	23.286	10.3644	12.8635	1.54185	50.3575	24.1585	46.6186	45.3542	0	56.6482	11.8513	24.3847	21.2772	60.2242	9.28437	21.551	31.0979	8.06993	18.4154	43.9732	79.7692	32.1133	32.0481	24.2575	19.0834	98.1893	38.1938	5.46151	25.9661	8.64019	7.79031	0.0944634	18.5857	83.8532	20.5827	30.7382	72.1408	87.2904	1.02273	16.0169	36.9773	74.5303	17.2924	50.4064	57.9626	42.8993	8.21925
RP11-495P10.1	9.30366	5.30483	13.4876	7.48345	8.01514	15.7017	9.18147	15.4137	15.821	9.29656	14.2245	1.92925	14.5381	0	15.8592	7.92002	5.51161	0	9.20492	5.05456	6.69422	10.6758	3.99719	7.14633	5.23655	6.48558	18.8746	1.76169	21.8486	11.7824	3.68234	17.9471	8.76801	7.08972	4.9495	0	7.15301	30.511	0.0119292	10.0787	12.0629	5.96053	8.30534	20.9606	2.26692	20.4616	19.5695	2.37162	5.50834	16.4463	17.5214	0.555671	8.86038	9.69716	2.61418	7.47246	10.9052	11.6173	3.59329	1.79835	17.3709	0.0503064	7.56354	19.9893	7.85657	5.94863	4.00023	14.4755	13.4883	6.98235	9.09069	7.46128	17.2615	12.7949	8.24746	8.63075	12.4332	10.3002	17.7096	4.22705	15.5718	18.5869	7.50714	13.0382	5.85445	33.1144	14.3993	9.67964	12.4092	12.834	11.9497	9.46777	1.58925	9.51271	2.9933	3.34123	13.6715	4.32036	10.0268	11.5845	5.73533	5.17213	16.6841	19.2944	12.8473	4.56621	3.91702	11.7688	5.14348	16.7186	7.05054	0.0390466	8.45531	7.20516	6.19937	10.465	0.0393084	2.22794	7.67911	8.13665	9.11089	5.35049	23.609	1.86167	8.36265	4.81926	4.32153	13.7199	6.08666	14.5379	0	6.19415	12.7667	1.84603	2.6005	5.90222	11.7192	17.1093	17.1683	16.3639	0.00894778	15.4796	8.8065	21.6272	11.6292	4.93334	30.5772	4.76424	42.7185	18.377	8.30295	82.1174	17.4332	19.4507	32.2122	36.741	41.3823	47.7249	51.1121	20.5093	127.788	19.3256	7.47638	60.1725	12.9492	14.4151	0.054105	0.0750605	5.50564
AC091814.3	8.41363	5.34777	1.75513	2.7931	4.00768	4.51313	0.0457401	9.10211	11.563	5.5862	16.2679	0.959612	3.75983	1.51258	7.39394	3.95941	5.47401	5.21815	19.3727	0.787991	0.0349474	2.15914	1.9985	5.38256	0.0141276	1.56099	0.0162116	7.26588	1.77654	2.41893	0	2.13076	5.76937	7.05872	0	8.63716	2.44477	12.3859	3.1035	14.4038	1.51677	12.0739	6.22954	1.8805	5.56516	6.4903	6.45609	0.0544307	3.66279	11.8883	26.4615	6.94692	11.5828	11.6515	5.06501	4.28127	11.8521	10.7507	11.8436	5.49295	6.24637	10.1443	18.7636	13.3451	19.2278	9.44282	27.0013	9.91155	1.90972	14.9654	7.27697	9.35536	1.65639	6.88699	3.10226	65.1526	29.9615	14.7631	7.86716	4.22239	4.16825	0.434117	10.3563	2.00724	5.8322	24.2275	3.55709	8.44179	7.24275	7.1915	0.237729	4.72222	4.9618	3.62496	4.96163	9.79221	4.75728	9.65895	6.67381	1.21248	0.603646	9.59069	12.453	3.71641	25.2018	14.5873	3.91856	24.4005	1.37718	1.48861	0.00255734	6.61716	10.3617	2.33491	12.016	6.28466	4.43624	2.2245	15.407	2.37377	4.50092	2.74398	11.426	0	25.3448	2.3658	6.44843	10.5144	6.08462	5.6921	11.386	1.4659	8.50783	6.55607	8.95949	14.3881	0	16.2567	0	8.97921	16.346	5.64161	7.48075	3.10862	2.79258	17.9718	13.6559	10.535	0.0984579	2.71553	7.10179	0.143413	9.48651	4.95606	9.26234	12.3121	0.161308	0.185792	0.224537	20.3208	24.9656	6.86617	7.43161	0.326162	13.9889	0.0733505	28.18	0.070029	5.46232
RP5-1158E12.3	1.83398	3.53429	1.75264	0	2.00442	6.73732	0.0473541	0.86227	2.1345	18.7474	6.56907	0	6.09749	3.12844	4.24727	2.96762	6.564	6.97704	0.00748963	6.8357	2.26238	1.09667	3.99732	8.10196	14.5592	20.8743	13.5998	0	10.9464	3.58619	1.82795	3.8821	0.138524	4.73159	4.98166	9.60754	11.7325	1.88159	5.15784	5.01692	1.52038	5.12494	2.0897	24.8469	18.6768	8.62222	2.3552	11.427	8.31716	0	6.10265	1.25844	4.41245	1.92757	30.4552	8.50883	0	5.34476	5.4369	11.0641	0.688425	0.0451824	6.75644	10.0029	1.48807	7.72495	5.00026	0.650181	22.2252	17.9598	5.44987	8.42444	4.26427	5.90307	10.2893	0.0270139	2.0875	0.0496647	15.7535	8.40254	12.4405	0.40769	7.52682	5.01539	0.0553462	86.4013	5.37628	7.23264	10.3289	0	42.6734	7.58418	23.7371	7.11111	1.73617	13.4699	3.14003	21.4796	12.6691	4.69884	15.6054	11.3827	0.134135	3.70515	2.68143	2.30847	7.85214	2.42334	3.85978	13.6432	12.079	9.8703	6.58379	10.569	7.72794	6.27987	4.42948	2.22188	0	0	0	22.9276	6.64825	5.65788	6.47452	1.54917	2.17537	0	17.2148	0.261909	1.53302	8.65998	3.35069	0.910194	2.62646	1.38415	4.6369	0	0	1.54804	0.00808819	16.4659	12.4917	3.08958	2.80329	0.0730503	1.50248	13.0557	12.5875	11.0419	0.062339	0.136936	1.48213	0.0766823	0.0553339	9.84796	0.153861	14.9031	0.213381	0.0996343	18.589	2.33924	7.4026	0.308159	4.33898	0.0703302	0.0485656	2.46588	0.116136
KCCAT211	1.83561	2.63803	0	0	3.00605	3.40519	4.5952	3.59742	0.0180773	9.34811	0.0306502	0.959587	5.33129	0	6.34472	0	4.39288	5.21749	18.3549	5.10932	2.25921	2.15926	0	1.75269	2.10397	45.5333	0.0162448	7.26519	4.52333	1.25287	3.70013	0.233212	3.02267	4.77591	4.93573	16.3027	18.9627	7.58821	6.1968	20.1756	1.51248	5.08369	62.1728	5.68448	8.90876	19.4438	5.58629	40.1775	20.2938	6.34368	2.55801	4.04164	3.4977	177.735	11.3348	2.1616	0	84.2722	221.586	22.0458	16.4498	30.4717	415.183	14.8671	1.47998	17.1099	2.16e-05	4.43958	48.1911	18.9537	3.59873	55.2357	25.8197	8.85062	0.0127607	169.661	12.4469	13.7576	5.8931	13.683	11.4409	28.6458	12.2047	18.0538	0.0672807	49.8427	7.14487	9.73314	18.6215	0	32.2393	0	9.11386	2.46135	6.16077	4.02793	21.6596	33.1574	0	6.67048	0	20.0036	9.97029	8.58196	5.28202	13.5806	80.5084	1.26035	5.1671	6.24431	9.06523	0.0424273	3.73461	4.74679	2.65187	4.20669	0.0427133	0.0389763	129.93	6.45914	2.93333	0.129182	0	7.52921	2.42263	379.044	4.32624	125.696	48.6431	0.340935	4.76208	4.59564	26.3779	3.72141	43.5487	13.4022	3.01731	26.0631	0	4.80162	10.2371	0	2.57082	19.1029	1.3213	0.0893148	0.700962	46.9799	5.23878	5.46165	0.0759535	1.60469	1.47401	0.0938663	0.0672655	1306.3	0.193174	0.223885	0.273265	25.8498	35.8142	1.20815	0.0988856	20.1947	4.35691	43.2096	23.9315	7.25567	10.8874
AC005224.2	18.6378	10.6651	17.0676	9.35395	17.0311	13.5139	22.8384	10.8315	14.7894	12.084	5.5257	16.5204	12.1393	11.9328	23.2664	16.8354	12.0658	9.52753	20.4419	17.9186	15.5418	19.1984	9.99348	12.5389	6.28309	9.75968	6.32522	10.833	18.148	9.49105	0	0.31341	14.5151	0.0679763	11.6877	21.1316	15.3582	29.5445	10.3094	13.4665	8.79544	26.7508	24.8613	25.7261	19.8951	8.65681	10.5127	2.37265	19.4119	15.5187	38.6688	11.8497	12.43	14.5547	12.5026	5.35104	27.367	16.1082	25.518	23.0238	20.5339	11.3107	11.8181	9.07449	20.6695	15.4475	32.0016	29.1329	19.278	36.9147	15.4948	7.45864	11.1683	15.7489	5.16272	11.8514	13.47	5.76925	15.7384	13.6655	11.4307	3.01914	30.1645	6.01888	2.39524	10.0097	9.86795	19.2191	16.5399	19.3121	0.264707	11.3656	8.3028	9.52301	16.5487	18.2049	19.3467	5.69582	3.27206	15.7344	9.42241	1.67755	15.3631	8.54664	21.7095	12.4179	16.6863	26.8982	6.39757	19.1057	15.1031	8.82731	5.62209	4.75775	11.8817	6.29328	9.92802	17.4487	19.2387	4.00737	6.01164	20.7844	14.0044	7.53676	2.42475	21.3083	6.46248	12.8864	30.3932	37.1337	17.8596	21.2734	11.0378	11.2486	15.1694	18.0565	4.5934	7.15438	0	13.0425	23.5087	11.3505	15.0484	8.89481	7.91778	28.8664	26.4812	8.83113	0.107648	41.4324	23.4816	16.8318	19.807	7.41028	2.39515	7.51815	11.76	36.1051	59.2709	12.9379	0.860482	2.35011	7.48573	38.3465	18.3262	6.09716	6.88485	2.48193	10.8053
DIRC3	26.0715	42.8371	29.6351	18.7306	35.064	22.5206	13.8027	27.1379	23.2449	23.2537	6.62907	23.3165	23.5743	23.9208	25.4166	37.6341	14.2768	23.469	20.4538	8.44472	29.9642	6.44132	17.9884	17.9053	22.9728	2.35447	21.02	12.6242	12.6518	28.2984	19.4854	24.0455	40.3555	9.4421	12.5034	15.3493	23.6091	53.3683	31.9202	14.2836	13.6366	6.81035	26.9469	12.3559	24.3364	21.5745	8.03775	25.2492	45.3392	29.2412	24.5039	21.7181	32.062	25.2357	17.4869	23.4093	80.3521	23.2703	20.0012	23.9156	14.1125	33.7773	27.1191	16.5669	15.8054	10.2415	43.0021	20.5471	14.4428	23.9428	42.0112	49.6666	39.7464	43.3249	2.07488	23.6664	26.9237	9.19053	13.7661	16.822	5.21157	16.8619	22.5858	6.01905	5.86762	13.3387	22.4975	16.8911	25.8403	64.6469	0.277487	18.9563	21.7418	11.8987	8.73661	28.7292	29.8307	13.9243	12.5242	12.2014	21.9423	47.2183	33.3041	9.77156	29.4128	38.2213	4.89785	16.4805	5.16091	4.65864	14.098	6.64387	28.2606	9.61897	39.5771	14.6504	15.4226	10.9464	25.0053	26.2587	28.3587	1.45524	31.5529	15.1028	38.0552	7.2669	23.5773	12.8513	4.06114	7.66029	8.01907	20.4058	20.4356	5.60011	15.7962	17.2273	25.8833	9.85137	21.7921	19.5866	37.8189	40.0287	17.747	6.05415	16.7171	0.0862207	5.48564	9.62363	7.76695	1.79287	4.80434	48.6622	62.05	38.889	36.9387	22.2721	16.1404	0.214698	0.26142	33.3817	47.3726	9.17798	31.9419	12.2605	6.51099	9.69868	22.7538	14.362	5.53126
AP003774.6	2.75993	10.6885	27.9824	5.60083	18.0321	13.4789	4.64204	4.48185	12.6688	3.68992	9.87527	6.79301	14.5301	11.1727	16.9149	7.91987	2.23761	6.91946	18.3907	1.6297	8.90036	8.55263	3.99718	7.14491	0.0167352	1.54352	12.6005	14.5003	3.58289	9.45886	18.6184	7.5853	18.572	15.1729	6.64743	9.59463	14.1342	1.87962	8.24729	8.39648	3.13016	17.2652	0.0140999	0	6.67312	1.11649	0	2.36895	0	3.61183	3.44034	1.2509	8.87336	2.89721	2.6091	0.0245928	10.9189	14.3413	14.5743	1.7993	3.04809	0.0487002	8.43306	3.24013	4.66951	8.55575	4.00022	19.9686	6.73353	0	16.4435	6.52813	20.7873	3.93025	7.2165	11.833	10.3607	11.4103	1.95925	8.41629	2.09551	18.2479	15.0734	0.00112884	13.8613	11.0888	22.5893	2.50487	2.08423	6.35876	0.248575	7.57162	10.8662	4.80716	4.93807	5.4738	24.3487	7.01519	16.8444	0	5.75309	6.93497	2.97525	35.8558	17.8132	2.31513	15.7102	0.0660129	11.3167	15.9643	3.02381	7.71875	9.40694	0	7.65195	4.20199	21.9099	0.0347642	39.5213	9.81513	23.1758	13.0068	7.94244	20.8291	13.0833	30.5461	8.5891	0	6.08572	3.98895	11.3515	3.03836	6.76939	15.0351	42.2764	3.64007	107.835	0	29.1416	14.752	34.7206	13.0456	1.21055	1.67306	17.6395	4.92258	7.93761	6.4078	12.704	12.8573	0.0673296	0.149212	6.25186	12.191	32.1277	0.0891988	3.12638	35.65	0.234619	0.108088	0.777353	36.1609	0.0873261	44.7523	4.34828	12.0066	20.3809	16.6124	0.126237
RP1-27K12.2	0	0	0	0	0.000383643	0.0248079	0.0285992	0	0.0114602	0	0.0192898	0.965662	0	0	0.011984	0	0.0191224	0	0.00463431	0	0.0219854	0.0136801	0	0	46.2429	3.35042	0.0103095	0	0	0.0348692	0	0.131997	0.0794189	0.0618681	0	0	4.78409	10.476	53.4089	0	0	0	0.0135246	0	14.3306	0.028812	0	6.91745	0	0	0	0	0	0	0.0880939	0.0235731	0	0	0	6.41984	0	0.0466073	0	0	5.48971	0	1.86e-05	0	0	0	0	3.7164	10.3583	0	0.0109673	2.18694	0.0131945	0.051242	0	0.0186575	0.0141294	0.42776	15.0923	56.1477	24.0586	0.0396418	0	0.0733427	0.012467	0	0.234872	3.77195	0	0.0661648	0	0	0	105.953	0	0.534422	0	1.68188	0.138955	0.0756822	17.7093	0.0461587	0	0.0631048	2.62815	0	0.00253499	0.036221	0	0	0	0.0167626	0.0364627	0.0333006	0	0	0	0.108181	0	15.1512	0	0	7.51233	0	0.00499324	0.272959	0	0	0	0	4.01994	0	3.8304	16.2643	615.139	69.9635	0.00832834	1.5378	1.2146	0.159141	0	0.075455	0	0	0.097464	0	0.0643579	0.141875	0	0.0792203	0.0571068	7.45571	0.159539	0.183691	0.221879	0.103045	0.711811	0.0507103	0.0833637	0.321852	0.0288147	0.0726359	0.0501053	7.1829	0.120207
LINC00574	4.68152	0	5.44319	0	0.000487075	0.0318391	5.6417	0	0.0146217	0.90722	2.20701	0	12.7874	0	0.0152935	1.97868	4.35398	0.824922	10.1848	0.800798	2.23665	2.14589	0	3.60035	2.09543	4.98928	6.26542	0	1.79243	2.38076	0	6.7106	1.56073	0.0605848	3.28413	11.5338	4.77735	47.8297	1.04403	5.01348	3.95901	9.47881	16.5532	5.69984	2.26052	4.34034	8.12615	2.36218	7.3836	9.13844	0.816114	2.67166	5.30737	3.87113	2.59653	7.45374	175.945	0	5.43474	7.35077	0	13.4646	0.774583	4.93225	3.08522	1.65024	10.0005	11.5084	7.70687	9.97652	2.69656	0.905523	7.75003	4.91709	4.12915	17.1399	13.4452	53.9487	3.92878	0.018295	0.0138568	17.6046	15.1012	4.01274	2.384	4.46914	0	9.59939	28.8635	12.9506	0.228799	0.923987	0	2.44576	3.67675	3.37278	0	2.91716	1.60139	3.99177	6.543	3.43643	0.135753	16.746	7.70783	14.5612	5.88515	10.5283	18.5616	1.49132	10.0672	2.24229	0.914266	3.15551	6.99354	1.06661	10.9692	4.39367	11.5525	0.73506	1.4172	0.105787	12.8705	3.75895	2.45045	10.6735	2.17592	2.33509	6.08361	3.92131	0	7.04643	5.07057	1.84886	1.23043	2.89832	1.46345	0	6.98126	2.36843	0.00816912	10.6285	13.8913	1.65935	2.80037	6.08777	0	0	0.0953382	9.18587	0.0630182	0.138593	0	7.33947	0.0559305	5.01519	5.924	0.179216	28.2297	10.2537	0.684117	0.0496755	7.41025	4.28642	2.1924	0.0711057	3.46652	16.5152	10.6333
AP002856.5	0	3.50387	65.546	18.7129	11.0214	2.31618	100.674	0	0.0245727	0	4.4389	1.92855	109.867	2.28636	10.6237	0	5.5313	0	4.10237	266.537	0.0480722	0.0294532	9.99329	285.688	137.732	1.54183	1.07547	34.3416	30.7842	163.563	171.977	0.36077	0.194237	0.0682831	0	0	20.0416	1.87873	11.3387	0	79.7921	0	0.014816	0	6.6862	0.0316377	51.6153	0.0594322	0	0	0.813392	1.24821	0.835096	0	10.0433	0.0258641	0	0	29.1714	45.2053	0	0.0513189	0	45.9741	22.2654	13.714	2.04e-05	0.645376	3.83574	14.9639	8.16991	0	0	0	0.0120099	0.0305674	0.0144537	0.0564625	0	0.0204554	3.13469	0.499611	0	0.00118491	0.0629959	0.0436024	0	14.4641	0.0136552	0	0.266248	115.081	0	15.3914	18.4832	0	0	13.8601	0	91.9474	129.422	0	0.155199	0.0837076	0.111856	3.44472	12.756	3.61138	0.102027	0	16.1097	8.82869	41.5172	1.51868	35.4727	51.1314	0.0400861	2.22864	39.4786	0	0	7.9447	0	0	0	0	2.18056	0	0.00546286	0.311252	6.40187	0	0	47.0485	0	35.5895	2.23688	0	0	1.53972	0.00911632	0	0	0.1783	0	0.0834534	6.29746	0	76.5664	5.46736	9.48346	0.158532	0	45.9696	0.0629817	0.0943071	0.178756	351.351	0.251014	0.114454	142.847	19.3505	219.599	4.43964	16.1809	0.0803005	0.0552003	96.7092	0.133871
RP11-432J24.2	9.30549	7.10068	3.54445	1.84371	14.0253	15.6956	1.21528	3.57507	4.24871	2.75814	21.8252	6.79387	1.40254	3.09659	5.31599	13.8665	8.77546	12.1955	0.00848077	5.05639	22.0887	20.2229	9.99364	18.0044	20.838	4.00967	14.689	3.5756	9.96868	7.12198	3.68291	11.0302	10.1594	2.40038	0	1.90452	10.4923	1.88482	18.4775	4.1899	2.34823	9.54664	2.08698	3.79725	6.62211	26.6813	5.69597	5.73661	1.8173	0	3.46852	1.27198	5.33469	5.8244	6.20397	0.0208482	1.7848	3.55491	0	13.902	3.08993	2.30105	0	0	7.18826	3.39814	2.00012	0	0.947977	2.99213	3.62648	7.5038	8.68379	0	4.12384	2.1794	0.0116915	0.045091	0.976701	8.38403	30.9806	109.362	7.54629	10.0273	1.22242	0.0349568	6.31152	0.0642822	0.0110483	0.716805	6.66721	0	6.7212	1.25812	1.11074	4.86944	2.34392	4.20189	0	5.47758	4.35206	12.3421	5.57579	0.0663048	0.0878655	0.0406554	3.92249	0.055411	3.82294	1.50331	3.02252	3.3227	0.916437	1.53765	5.63064	1.06471	15.2419	1.12902	0	1.56484	6.14285	0.0942293	3.94872	2.81748	0	9.93322	0.0233033	0	6.07981	0.231122	13.2066	0.69121	0	0	0	1.39649	0	1.75901	4.64837	0	22.432	0	0	0.137384	5.09414	0.0661085	0	0	0.0850562	7.36477	0.0564986	10.9077	7.98311	0.0693605	1.22237	0.0744655	3.04331	34.1593	0.189491	0.0898376	32.2387	13.4995	7.33206	7.65647	0.0254595	0.0636708	0.0440999	0.0608264	0.104482
RP6-206I17.2	9.29198	5.29597	16.1704	13.1183	18.0328	12.3913	9.20522	10.8349	14.7865	3.68692	15.3414	9.70904	5.98575	11.1338	33.8043	7.91868	13.1513	17.4208	13.2934	12.7676	14.4331	9.62555	13.9911	19.7652	20.8605	21.3471	4.22674	10.8364	4.48758	2.45064	7.40262	4.08721	15.9035	0.0688965	13.3642	3.81933	30.5801	14.2682	18.5405	17.701	12.8475	3.367	23.8325	26.6725	6.68811	10.811	0.721042	6.9574	6.43015	9.09669	19.253	4.04975	26.7318	13.5806	37.1119	27.6356	3.59416	14.2999	18.1919	11.0106	1.46588	31.4899	8.4027	6.56308	8.63835	21.4867	16.0008	14.4318	9.62239	9.97525	5.42627	11.2075	17.2301	12.7925	12.3642	9.71061	15.5408	4.63446	11.7994	6.32788	26.9783	32.1325	5.61771	4.0132	19.6637	11.119	8.05704	31.1451	4.15245	29.8428	10.3923	13.263	8.29657	23.6076	17.8079	8.26014	7.96308	16.5928	10.0088	19.1807	5.72187	10.4178	57.6796	16.9521	5.26711	11.3052	13.7375	23.4383	7.65222	22.2943	2.01723	0.0401613	7.50688	6.37878	12.5744	0.0185252	2.25091	2.22889	15.3807	13.0741	21.4587	5.36386	7.88126	26.4811	32.8855	14.6851	4.32382	12.0588	4.06091	7.62003	17.8393	16.4803	15.3168	15.0096	23.5566	6.64523	10.8989	25.2251	20.2669	13.0294	24.5333	16.2638	1.20774	55.7865	24.8985	7.34839	4.68973	5.5692	35.3792	33.1076	9.48874	37.474	11.0009	26.7438	29.9918	29.547	14.6463	28.7993	122.85	7.85624	119.931	2.35076	11.1598	31.0754	10.8111	21.5888	30.6259	14.3377	24.0053
TSPAN19	63.2667	0	16.0966	55.2568	8.01576	58.6023	16.1231	15.3199	4.254	42.7519	11.0172	66.0506	25.7269	153.042	23.3342	158.434	64.7001	5.1504	20.4633	39.0925	133.326	53.4247	381.757	7.11814	4558.62	34.2208	14.7374	321.985	249.229	139.338	192.177	201.673	374.314	53.946	56.8653	28.7779	3174.78	87.5444	1292.5	4.97861	34.5457	505.144	12.4598	53.2761	198.058	144.541	12.0901	20.7535	12.8905	294.054	5.18515	4.05555	141.39	36.862	5.1067	52.1771	5.41563	30.3683	0	387.279	4.61903	9.09097	258.274	4.89572	1456.02	23.9586	1090.05	1.41004	3.83618	13.9652	173.208	0	204.261	9.83497	423.166	17.256	9.34084	36.5866	68.8491	31.5486	0.0172019	19.6838	0	66.1945	622.249	31.0992	236.71	2.50521	441.374	7.92878	7.13062	479.875	30.0208	132.534	1.10014	5.4367	27.2484	131.233	88.8493	14.8837	40.8255	5.16546	25.3313	147.658	388.179	4.57038	11.7682	2.43292	731.891	82.5519	70.4824	37.4218	37.6303	25.7695	405.892	144.287	151.774	13.1407	276.962	121.271	19.7577	791.608	115.575	1705.16	339.39	84.9377	454.331	0	89.1931	7.69599	0	6.174	365.674	11.231	1403.79	1.38413	521.457	3.5484	34.1332	97.1537	36.8237	333.904	0	0.20406	39.2423	0.0938772	3.09556	3.14181	114.631	341.493	0.0797551	19.877	10.955	31.8462	1076.57	0.106295	6.06228	180.709	3.62347	0.129475	1.13516	29.7023	51.8673	16.409	6.51189	7.31256	45.5829	714.544	0.151975
LINC01273	65.1986	48.9979	49.3663	48.7374	45.0832	76.4504	38.9793	15.324	60.2005	18.5726	95.2869	35.9428	10.5186	37.4499	31.7891	27.7233	25.2367	58.2866	52.1457	61.3759	31.1289	29.916	28.9814	39.4319	45.9402	14.6173	32.5839	30.7222	60.7543	41.3217	34.3382	22.5317	27.731	10.6298	36.8168	75.8648	66.0549	117.147	63.8539	53.975	10.3704	40.4047	23.8583	19.0135	117.123	20.5282	57.7444	68.8375	56.3597	13.6499	27.9499	71.6481	66.7481	70.8598	33.6946	34.0687	26.3632	21.4314	15.4166	25.7201	17.2252	68.7469	5.84132	24.0093	45.1868	44.6333	6.00033	33.454	9.61582	38.9064	14.5405	17.7454	176.234	5.89735	49.4247	38.7445	26.943	35.3997	50.1681	47.2808	68.5119	104.767	87.5719	16.0483	25.5235	21.1103	24.2575	31.3471	10.3563	36.9078	85.7882	36.0198	39.2874	7.19846	16.9957	48.927	49.8968	19.5022	50.3392	63.066	58.5933	29.5989	135.907	21.8718	10.4111	40.5772	23.5487	68.0343	18.9749	109.95	42.2882	11.0439	35.7666	60.7001	44.9622	10.4798	28.626	64.3344	100.052	21.2332	40.5099	132.407	45.4557	22.6538	56.1385	109.798	15.0422	55.7459	74.9907	27.5607	164.345	18.7515	51.9862	5.59818	83.0686	40.5336	39.1388	53.9867	63.9168	22.7987	163.543	48.028	37.6076	23.4842	29.8216	7.37149	21.4761	17.7053	0.117862	66.1125	9.51997	14.2468	47.4316	0.0952865	23.2131	51.9386	19.1574	94.4014	187.733	10.4683	70.3795	39.8995	45.5936	12.4208	26.9927	12.1209	0.0597544	23.9181	2.85514
LINC01354	118.302	14.1909	52.0351	52.473	71.131	30.4436	69.8803	65.113	71.8308	33.4627	101.914	71.9009	57.8002	69.4072	64.6032	52.4811	73.393	93.0945	11.2605	58.7621	43.3448	75.7919	83.9468	42.1045	51.1682	16.2467	29.4411	39.7634	75.2441	11.9026	18.5317	29.9362	66.7368	33.9584	147.157	35.5207	83.571	13.302	182.173	29.4839	45.9947	25.7698	4.16656	5.68451	38.7181	24.8268	11.2837	31.0224	18.4444	48.4234	23.5843	41.4065	55.2051	9.6894	0.104473	14.927	1.77419	17.8561	4.49846	5.47405	53.6767	45.0822	4.99536	6.54953	105.121	3.35748	24.0012	64.9555	0	11.9701	32.8137	11.1948	22.3638	5.89742	36.039	2.19121	8.30524	20.5849	11.7959	17.8818	23.8918	33.204	11.2632	28.0824	108.433	2.27354	55.8545	9.73256	16.5549	16.7843	10.5115	43.6286	51.9376	14.2798	6.16109	8.92428	17.6228	2.96052	40.2868	28.693	38.8045	24.3758	109.291	8.58151	19.3383	15.8287	9.8055	32.8904	56.4064	22.9837	34.2329	15.4303	31.0655	68.1125	39.3894	25.1033	32.9967	2.2292	7.6721	32.7789	89.8937	15.7799	40.8402	63.3527	28.6334	5.62203	43.9271	163.114	23.3143	5.89085	8.00784	32.9817	20.3964	29.089	59.5809	10.3885	48.6571	3.54389	19.3815	14.6224	40.8979	29.2764	10.7957	17.6553	45.3035	0.0891843	0	3.94087	38.1598	30.2768	9.51558	36.4853	61.8244	111.721	106.128	0.100892	72.3579	80.4428	3.64664	7.88801	95.5318	53.4797	67.5405	8.44942	15.1351	14.5082	68.129	46.4279	5.54073
AC016735.2	7.46181	2.63313	1.75201	1.84855	14.0237	8.9537	0.0477812	8.16735	4.23718	1.83184	6.57155	3.8795	2.18764	5.57385	0.0196802	0.98597	0.0316356	18.5081	4.09497	5.96292	2.26324	6.40224	9.994	4.46417	6.2628	6.55374	10.4749	7.25189	4.51566	0.0586379	7.4422	3.89265	3.04395	7.02437	2.44514	0	18.6216	2.83673	4.12886	0	9.73459	10.378	0.0127927	0	4.45344	12.8859	1.54014	0.0508188	10.1899	1.78752	0	12.8366	27.8898	0	1.3535	2.15539	0	4.44732	3.60835	9.21776	0	2.30866	6.76923	3.26014	5.51817	9.48531	4.00022	4.50971	0	0	158.009	15.9794	5.14405	1.96186	13.3627	0.026302	0.0124808	1.20363	1.96026	6.30783	9.33437	9.16149	0	10.0282	17.1569	2.26216	14.4936	4.85798	2.08199	0	0.218035	0.924622	9.24467	8.2548	0.467507	2.6736	7.24792	0.125497	20.42	3.30869	2.82103	1.68602	2.93623	7.25442	7.67283	0.0435372	0	16.2364	2.61472	5.53075	2.01664	0.0341932	0	8.11162	0	0.015851	10.95	0.0314443	1.90643	8.22355	3.74901	58.9725	8.0667	0	3.8013	11.5466	0.0249081	3.159	0.00472655	10.5793	10.6261	0.686803	1.63727	9.40402	6.90051	0	16.7265	3.56463	7.80689	3.2014	4.09665	1.54324	0	3.07597	2.81123	0.0709902	0	1.53089	0.0915244	0	0.0606076	1.57707	0.694094	0.0745086	11.489	0.0800367	38.7724	6.17373	0.206194	0.0967193	0.6369	4.59164	0.0783778	14.939	4.33527	0.0683545	0.0472435	0.0652807	0.112663
CYP21A2	6.49303	8.88487	24.3333	5.59853	3.00644	13.4925	10.329	16.3089	7.41182	5.5543	12.0611	15.5529	8.31025	10.3456	8.48642	14.8557	4.42469	12.1743	25.5383	14.5081	2.27582	7.49345	4.99656	12.5555	5.2384	15.5798	3.17634	6.29678	13.6064	2.44843	5.54281	21.5559	22.8384	2.43058	9.96405	40.3236	28.3766	4.73259	10.3164	18.4827	5.5344	73.2489	71.4948	15.2067	14.4351	11.9038	154.292	73.3468	26.7689	58.4849	9.55631	44.2141	59.6564	41.7343	11.336	98.8499	123.114	26.8219	61.0002	22.9658	25.939	95.6559	394.68	20.6948	15.7642	1.6444	46.0023	15.1239	19.2573	17.956	18.1962	33.6767	27.546	17.7113	3.10497	153.578	2.09006	64.9235	16.7153	10.5332	70.5697	0.559669	80.0637	13.0395	15.119	15.5688	14.3512	24.1279	11.3889	45.0196	0.290997	34.1309	12.4648	13.1021	32.4023	4.72588	4.72052	19.4737	3.26841	5.30079	19.6505	13.0134	94.2112	4.95418	2.71213	115.75	91.3099	15.3457	144.954	66.1199	14.0991	28.595	1.85301	18.5206	6.86419	7.34323	13.2452	92.5844	13.4437	21.2489	1.41009	4.07515	52.965	10.3649	15.4895	4.80454	1.10711	193.942	51.683	29.2439	16.1348	32.9719	23.8111	10.2931	169.712	31.5184	14.7842	10.7425	10.7845	61.3976	22.5033	15.3804	12.1678	4.6132	6.41618	112.006	71.2774	9.60665	0.116275	21.0795	0.0760924	0.171322	5.41835	0.0940425	1.23497	7.55084	16.2319	4.87992	97.9463	151.081	1.01231	3.49288	3.82057	0.4086	0.0337433	4.91472	1.20557	0.0821056	6.88013
RP11-761N21.1	3.76244	1.77854	3.64335	0	0.000385441	0.0249289	8.83601	3.66789	0.0115149	1.86011	0.019383	0	0	0	0.0120412	0	0.0192148	4.45032	4.07548	0.816293	0.0220921	0.0137456	0	5.49716	4.14686	0	0.0103586	0	0	5.69112	0	0.132743	2.79963	0.0646122	1.59355	0	19.9492	0	0.0115531	1.60747	1.51435	3.3744	7.26696	5.69303	1.15788	4.34807	0	1.21986	19.4476	0	6.96082	0	1.72355	0.956219	0.0921601	1.09511	0	27.8908	7.25101	1.79935	3.04838	15.748	1.61635	0	0	3.36724	2.00013	0	7.69937	0	1.77925	12.1666	101.2	0	0.0114153	8.62191	24.8182	4.62249	3.92736	0.0194295	0.0147096	18.2321	1.85288	0.00112723	2.39111	6.68526	4.4566	1.30112	7.24603	9.61306	3.69255	0	0	4.8067	0.461146	1.94408	1.51119	5.66094	0	0	0	0	0.145855	2.52112	2.69886	6.79903	0	11.739	8.84495	0	2.01707	0.0377635	0.913321	0	0	0.017454	0.0380162	0.034712	6.71917	1.54907	4.48828	0.113324	2.50921	0.918247	13.0867	4.00521	0.0274674	0	0.00519515	0.289022	0	0	1.62996	0.909009	10.3297	0	3.0292	0	4.57679	6.47589	0.00866702	13.0474	0.53299	32.6547	1.32261	0.0788722	4.70756	0	2.67546	0	0.0672234	850.462	4.65456	0.0828285	0.0596209	0.0890537	18.6824	3.30507	0.234159	0.107907	0.774907	4.61595	0.0871844	0.341869	0.0300271	0.0759113	0.052287	0.0724616	2.83866
RP5-1120P11.3	0	1.79393	0	3.80117	0.00032211	0.0206966	0.0238363	0	2.10132	2.82349	0.0161159	0	0	0	11.4161	0	0.0159767	1.7521	1.0251	0.827765	0.0183552	0.0114458	0	0	0.00753524	1.64756	2.09109	0	1.82417	0.0290158	0	1.7864	5.2197	2.41483	1.59899	0	0.0633024	6.65706	4.13017	0	0	1.65505	19.6456	0	0.037719	0.0279354	42.2949	11.4265	7.38641	0.872638	3.45167	0	0	60.3787	1.35649	1.09362	42.2737	17.117	3.60493	5.50038	0	36.7509	6.75676	4.93614	0	2.51403	1.00007	0.650221	29.0035	2.99186	4.53162	1.84177	41.982	5.9031	2.07268	6.46533	4.15479	3.4752	51.2449	2.12386	0.0137091	5.07	2.79866	1.00427	0.0553071	1.15819	0	3.68288	3.11477	0	24.0738	0	0.760143	0.0640379	4.99256	4.09131	12.1639	9.59447	1.60233	0.536414	0	23.7876	16.3613	0.0732164	0.0973445	0.0447174	2.93699	51.8333	2.62105	0	0.00246096	0.0351065	0	3.15804	1.26311	0.016262	4.42936	8.71921	1.90575	2.37963	0	0.104496	0	0.919333	0	2.37171	0.0255635	15.5122	0.00484685	0.261668	1.53309	4.65061	3.35082	0	0	0	0	0	4.60569	3.19533	0.00808288	0	1.21828	7.30462	0	16.7189	3.11373	33.8033	0.0941918	8.26395	0.0622945	0.136827	0	0.0766264	0.0552948	170.161	0.153736	0.176813	32.6933	0.0995593	0.6696	0.0491162	0.0806184	0.307861	3.2661	1.29264	0.0485316	0.0671107	0.116047
PRH1	12.1172	9.7985	6.25393	1.84391	7.01335	9.01237	10.3063	9.03712	5.30122	2.75851	12.0428	0	10.6697	3.09786	5.31526	11.8847	3.32894	14.8409	6.14146	9.3643	15.4911	7.48628	6.99541	10.7668	6.27654	5.66394	13.6412	7.21577	9.05774	4.78621	19.5653	4.0289	25.4393	3.56949	10.1081	1.90245	14.0168	2.83656	4.12902	3.31574	2.3353	3.39087	7.25597	20.0695	5.54971	9.68349	2.35905	1.21462	14.8533	5.46353	4.33958	13.5599	11.6225	10.6879	9.8865	11.6706	10.0438	12.5995	3.60792	3.65201	6.28378	3.428	7.62895	2.41977	3.09365	4.2524	8.0004	11.5555	24.1725	0.996526	2.69956	6.54559	10.3959	2.947	5.15443	7.52751	8.28132	3.4709	8.85636	4.2171	8.30127	0.392993	8.47911	1.00425	3.52539	8.8466	18.1409	13.0899	1.04906	12.9947	0.218959	1.87352	4.13425	9.41521	1.7415	28.8591	10.5411	6.91049	4.14707	1.9112	4.31512	4.32343	1.56549	8.43876	3.93268	3.42385	1.95496	8.19865	0.0867552	6.34099	6.04182	0.0343064	4.69365	18.0619	7.75409	2.11045	4.42527	13.0259	13.4927	14.9335	13.1816	0.101866	6.6728	0.919753	11.2628	5.69566	5.37184	13.0612	4.05799	10.5911	7.30386	4.66044	10.2803	1.85019	4.75788	3.67327	1.46712	2.65821	0	9.86437	0.00790624	5.67042	2.60951	7.27276	5.79921	1.3021	16.2083	12.256	6.38447	6.41868	0.0608164	7.02326	3.88665	0.0747706	1.22752	0.0803205	8.66512	4.71975	0.207056	5.21149	0.640865	3.46598	0.078655	0.298048	6.47656	3.6697	0.0474031	5.98249	8.00262
AC073316.2	0	0	0	1.87705	0.000364553	0.0235267	2.27024	0	0.01088	1.8633	0.0183017	0	3.1515	0	0.0113769	1.98116	0.0181431	2.64458	0.00440217	0	0.0208547	0.0129852	0.999252	0	0.00854145	27.1707	0.00978853	0	0	0.0330419	0	3.33569	0.074997	0.0615124	0	10.5668	1.26482	2.83412	0.0110406	0	0.713972	0	11.3942	3.78833	1.15629	0.0286544	0.724085	14.84	0	12.8169	0	0	0	52.5596	0.0875678	20.1424	1.77782	12.5676	1.77618	6.42106	0	14.5895	7.60276	6.60974	1.48563	1.64917	1.00007	0	0	0	0.869925	4.65627	6.87079	7.87332	3.10179	9.6769	24.7964	0.050952	10.8235	8.40732	0.0140539	0.424017	16.9891	18.0498	0.0567934	25.3021	33.5783	3.68996	0.0124005	6.38414	0.233182	0	3.2766	0.0657819	52.8212	0.556041	14.5982	0.133205	1.60021	6.78791	0	3.43403	13.7611	0.0752381	0.100129	5.66691	12.7669	2.42689	1.37563	10.3611	4.02996	0.0360206	5.6337	0	0	0.0166727	24.0301	0.0331172	0	0	4.50708	26.7908	3.88181	13.2526	0	23.1734	2.17667	0	2.03327	5.66688	3.98232	33.5994	0	1.84833	4.02262	1.38144	21.4477	10.8141	28.5153	150.426	2.05555	0	3.98744	32.3048	1.32696	0.0750124	2.30231	3.15394	0.0968742	1.79657	20.9736	0.140964	0	2.53807	0.0567807	0.0846347	0.15849	12.0885	34.4855	26.5142	0.704023	0.0504235	0.0828691	0.319308	40.6968	0.0722116	0.0498222	0.0689469	13.2477
RP11-281A20.1	1.83832	0	0	2.79677	2.0043	0.0376477	1.2015	1.77514	0.0172052	0	2.22204	1.9337	0	1.51904	1.08221	1.97728	2.22006	0	0.00691933	0	6.624	3.21526	1.99852	0	73.4651	0	0.0154633	0	1.77996	7.0046	5.58435	0.218464	8.41003	1.24771	0	1.90212	56.6279	6.6586	25.6816	0	1.52154	16.495	3.12407	0	7.74253	4.33738	1.53857	2.35952	0	5.46101	0.816909	1.2599	0	0.95693	2.59166	26.4477	5.44347	0.84638	0	11.0691	0.689064	54.4375	5.04323	0	88.8866	0	15.0007	3.7259	0	0	0	1.84222	6.01242	0.977143	17.4689	0.0267073	0.0126689	2.3415	0.976183	2.12346	2.0934	0.400442	0.913962	2.00714	22.8451	3.36534	0	0.0701515	8.26735	3.13636	0.222409	16.1735	0	4.77886	5.65994	0.55841	27.0508	12.2208	0	0	1.33664	0	5.65109	11.9927	27.4888	0.0442267	0.973034	0.0603983	19.7265	0	2.01671	3.33361	0	6.4496	11.3797	15.6382	0.0349582	2.22107	4.79813	1.55594	0.655584	22.8883	2.53248	24.6883	14.6476	3.19981	18.1277	13.8732	3.04573	0.25788	4.81731	0	2.49309	2.79105	42.9267	0	16.6971	4.46909	0	4.85571	6.13822	31.5246	0.537846	0.1514	1.33118	0.0721623	3.92687	0.720357	1.39407	9.19366	0.0615928	0.135119	1.48335	4.93418	11.5021	0.0813758	0.151775	4.73148	0.210273	0.0983769	0.655809	1.2024	0.079686	0.303181	0.0276392	3.67316	3.4626	21.1315	0.114638
TAPBP	10481.7	10908.3	10362.2	11997.5	10640.6	9395.48	14143.1	9125.7	8253.27	10827.3	16041.9	10070.3	9535.71	10099.8	10964.1	10677.7	11888.5	10489	10100.6	9938.33	8921.01	9106.65	10028.6	11403.6	7239.93	11189.3	11609.2	12225.3	12311.9	16090.1	11421.1	12346.3	9273.78	20918	10684.7	14187.3	7205.84	16712.9	8939.81	10262.2	14877.5	10824	10561.4	8598.85	12402.4	9602.06	12606.1	13442.2	11193.9	11842.6	10477.2	11864.3	8263.65	13590.8	9967.63	12671.5	16350.3	12189.3	17746.5	12589	10223.2	24669.6	16866.1	15091	9802.18	15992.2	12712.6	13390.4	15048.5	11632.1	10856.2	13586.5	12553.7	11856.3	8778.12	19374.9	27865.8	21178.1	9986.32	12425	18746.4	7017.74	16004.5	13518.4	18667.5	21987.5	7800.86	14342.6	21186	11221.7	18016.1	19207.9	10326.7	16307.9	18879.5	11409.4	9629.16	22841.5	16624.6	12900	11946.5	12181.2	10804.2	15900.5	22733.6	23443.5	26470.7	17035.2	17270.6	10069.8	13215.8	24102.8	20498.5	9474.07	10286.4	12823.8	12584.4	12359.9	12544.3	10696.1	9645.32	13258	11309.5	13765.5	11980.4	9103.25	17549.3	13771.5	18371.5	13687.1	10633.6	14292.4	15155	17339.4	9708.32	16635.2	9706.55	17050.2	9611.44	14264.7	7051.34	15534.2	22668.7	14827.6	13178.8	26130.6	12617.6	37337.4	7317.31	13212.1	9849.45	6504.23	10376.7	6275.84	6585	18166.3	18563.7	9697.69	15690.4	28732.9	10399.2	21235.9	14195	12041.3	19483.5	13686.8	13111.3	15024.9	20347.2
PGM5P4-AS1	126.782	24.9048	40.3847	19.6544	11.0213	43.8855	38.9636	14.4211	38.0354	26.9582	32.9121	50.5291	38.7903	24.6558	16.9729	44.5617	64.5851	19.071	17.3932	49.4344	44.4141	77.875	23.9845	27.7627	53.2349	17.8995	25.2325	20.7629	17.1771	20.1367	22.257	55.1352	32.0153	23.4353	79.9113	32.6485	15.4135	10.4473	20.6074	74.4881	48.5127	36.1704	0.01546	44.7672	35.3764	10.8215	49.7403	3.52438	10.1247	26.4771	53.4907	39.3897	25.7882	0	13.7975	14.9213	1.7739	12.4843	7.22967	18.3719	25.1952	0.0536865	0	3.22961	50.9366	3.3576	36.0018	55.8732	1.90823	19.9517	31.9231	7.45172	3.3726	3.92888	53.5144	0.0319312	4.16229	6.91849	7.86106	3.1791	25.959	173.513	1.85155	2.00737	32.3769	65.2394	17.0679	9.72376	1.05047	49.971	10.4775	60.7523	21.7203	24.8543	18.3502	23.7294	22.502	8.47095	37.8118	38.4599	30.7667	23.5239	1.59219	4.95201	20.5732	7.95084	11.7701	9.47822	6.41889	72.6894	40.2704	23.092	64.112	38.899	74.3591	16.7423	8.84676	1.13594	22.1109	21.2807	9.06329	18.337	7.1821	36.8705	8.95619	0	39.6238	0	7.10146	7.68213	61.8937	51.261	7.59197	9.35678	37.3921	42.9695	14.8064	15.2569	10.0158	17.1014	16.3679	9.67844	4.62253	6.06218	53.5284	12.1832	0	2.32555	38.0717	35.8202	15.3742	61.2306	32.4535	52.254	31.225	0.0989554	46.3017	77.0372	1.97811	0.120265	41.6218	50.0121	13.6435	56.4338	17.2806	7.31143	60.121	15.5622	16.183
RP11-557H15.3	7.43391	4.41021	15.3049	4.66184	5.00992	5.66812	29.5141	16.3319	11.6135	11.1703	6.60438	5.82054	1.40265	10.3742	8.48013	14.8577	7.68723	8.68016	8.18349	13.6757	6.69193	11.7348	2.9978	2.64049	7.31798	4.01001	4.2232	0.858597	14.5388	25.6927	12.0831	2.23	1.66211	5.91	4.11798	9.59699	12.9545	4.7399	11.329	10.1106	10.475	17.2822	3.12692	1.87999	2.26421	8.64013	5.62392	5.7917	20.3874	6.36492	21.9976	6.21435	9.77619	12.6211	2.60656	4.28324	1.77624	8.03404	1.77458	1.79981	7.83337	11.2726	4.16773	11.6385	13.5302	1.64688	2.00012	7.56365	4.80364	1.99405	31.1661	91.3019	5.98738	10.8279	0.0112795	2.18838	8.29233	4.61965	9.83576	2.1259	5.20572	45.2486	6.57048	15.0428	4.69166	1.16046	16.2467	6.08134	4.1494	0.70855	0.244033	8.52554	1.59173	7.1437	14.1034	2.64903	13.7299	5.65118	13.4596	13.0687	7.25037	6.94004	0.14375	1.31012	2.69613	12.3755	11.7799	0.0650567	6.36181	3.08207	1.01013	5.52989	16.9801	4.77611	12.7019	8.37163	3.34425	0.0342837	21.1913	11.4896	23.9995	18.0626	6.59025	10.3929	8.41959	10.6277	16.0443	2.32804	11.1479	2.19177	5.61074	13.4046	9.35811	59.4387	8.93402	6.69059	4.61319	3.55304	13.2849	0.729004	50.0162	13.062	3.97122	10.2073	16.178	2.51767	8.75764	3.96197	7.69477	21.1863	7.11208	15.2869	18.3235	0.081731	2.38973	22.0296	8.80584	3.29846	9.94497	5.26068	0.755141	0.0522491	9.86957	8.11722	4.34664	6.07077	23.7302	8.37607	0.124249
PPP1R2P3	0.900925	8.05332	3.56387	7.51353	4.00777	0.040725	10.2178	1.76962	2.13428	5.58101	2.22883	5.83008	2.96766	1.50887	4.24677	1.97666	0.0312134	2.56259	4.09444	10.3221	2.26192	2.16085	0.99909	5.3751	12.4844	1.55754	11.5139	7.25629	12.7891	7.0479	11.2003	3.87647	5.8006	4.71838	6.70162	11.5452	9.38604	14.3259	4.12818	3.31926	3.15543	1.65831	2.08859	0	0.0362474	4.33338	0	2.35586	3.67149	7.31143	1.69451	4.12575	1.73031	1.92838	26.7057	6.3867	3.613	8.97957	4.5274	0	4.68138	0.0433699	8.50119	3.26314	4.7144	10.3688	6.00031	2.95935	1.9116	3.98978	8.22185	11.2654	6.89895	0	8.23193	4.32212	2.08642	10.2059	9.84324	10.4824	12.4312	9.10012	3.7467	8.02291	0.0530931	4.45923	0	7.20692	2.08164	9.71482	12.9986	9.50027	3.29025	2.43768	3.70519	0	7.2568	5.56716	17.0046	4.01882	2.82508	3.4453	2.93058	2.50149	0.0932136	2.30423	13.7585	7.03782	1.36794	3.10558	6.04152	2.23829	9.43595	6.46595	9.96511	0.0156478	8.77191	6.54663	5.7659	8.23299	7.67976	0.100019	0	1.86607	0	8.21014	6.43254	9.76539	2.03265	5.55413	1.53716	6.27627	5.08701	7.51578	4.0567	4.44896	1.46905	10.8485	4.62317	0	6.13648	9.84335	0	5.86434	1.3349	7.24183	11.303	8.12526	10.0676	19.4188	1.25559	26.9238	3.08738	8.49254	0.0530813	4.99089	5.86906	11.9055	9.67716	2.68603	0.621331	4.58814	9.76774	7.81424	21.4102	17.7203	7.94274	2.45902	7.98317
AC005537.2	0	0	3.66926	0	2.00339	0.0209236	0.0240991	3.69212	6.23937	0	0.0162914	1.94746	0	0	0.0101394	0	4.28869	0	0.00392813	0	0.0185557	0.0115695	0	0	8.23877	1.64614	0.00872623	0	0	0.0293382	3.77191	0.108641	2.73156	0.0648572	0	0	45.5084	0	18.525	0	1.51411	3.37388	4.16294	0	2.26526	9.71779	3.1607	6.93628	1.80932	5.44426	1.68687	1.25074	1.72339	0	0.0925239	73.057	0	12.5355	0	1.79923	0	0.0488055	4.1642	65.6177	7.87607	0	1.94e-05	0	1.90904	95.7899	0	26.2752	165.013	8.85593	2.07409	54.5742	0.0137836	0.0536767	1.95924	2.12635	53.8455	11.8301	21.6924	2.0073	2.39148	12.1898	54.3857	8.46781	0.0130229	1.50734	3.69535	4.71899	1.59073	2.45472	0	2.64533	49.7576	0.141262	1.59672	0.53217	1.32783	13.9706	1.58402	3.72571	12.7999	0.0483342	17.6759	0.0661595	24.8631	11.1169	0.00264614	4.43892	0	0	1.25534	2.11345	0.0381546	2.22656	0	0	2.94472	0.113784	6.57587	50.2712	1.12817	3.18197	2.17897	1.51799	0.0052131	7.49593	0	0	0	0	5.39923	8.96836	14.9401	1.74888	0	26.3688	6.14318	4.80552	0	70.3283	0	0.0791776	11.1748	0	0.102434	2.7131	0.0674793	0.149584	0	0.0831511	9.28504	0.0894037	0.168419	70.6177	124.982	0.108343	0.780818	0.0531177	0.0875261	2.43672	0.0301351	8.45345	0.0524817	28.3417	0.126542
AC107021.1	3.70341	7.13396	12.6469	0	6.01121	4.52954	11.3685	3.58765	0.0192869	10.2664	2.23208	6.80196	7.6407	4.74518	9.50997	0	4.40469	19.363	5.11618	0	4.4673	1.09767	5.99615	7.18006	4.18749	8.21176	3.1693	3.58817	0	15.1352	1.82621	0.254494	15.4366	4.71038	1.60502	9.61927	4.75115	9.54052	2.07211	6.75864	10.5988	5.14519	24.7746	3.79487	0.0353892	4.32999	9.85026	8.00185	6.46995	3.62835	7.01394	0	8.93648	21.4193	0.0795545	0.0214799	14.6753	14.4456	5.4508	9.23095	10.3668	0.0423321	21.5266	4.95954	3.9136	12.14	13.0006	1.4182	15.4669	7.98148	7.30741	3.72546	8.6661	9.85133	8.22924	22.4058	0.0120405	0.0465116	5.90172	0.0170126	12.4257	0.369581	0	8.02265	2.37386	13.1937	0	2.48124	8.26059	9.73746	12.9076	0	3.29562	0.0599323	5.04546	0	4.79865	13.4175	1.60833	0	8.8829	3.44971	0.124618	2.49676	7.6379	1.18111	14.7458	4.72464	1.36487	0.702382	0.00231676	0.0329462	0	3.17361	4.15067	10.428	0.0331651	0.0303023	0	4.89352	2.20109	0.0974255	9.51958	5.66669	2.47541	6.55157	6.42765	5.64262	0.00456181	0.240491	4.83849	7.09945	3.36365	6.57465	0	1.39222	0	0	0	3.21041	0.00760516	0	2.62308	0.142333	4.32189	0.0682596	0	44.9138	10.0382	7.35612	0.0583103	29.432	0	0.0716286	9.1941	9.78046	0.142681	3.2235	0.196795	10.1549	0.594752	0.0460323	0.0753319	0.281793	0.0262368	0.065735	0.045487	7.12659	0.108078
ZBED9	83.7669	89.9342	98.6949	129.332	166.306	129.437	87.1284	105.786	189.078	104.18	103.093	115.615	36.3836	141.182	70.9831	101.002	100.821	100.826	156.441	102.18	113.297	91.8397	130.917	127.299	103.374	83.3104	84.0699	197.215	135.047	87.3839	90.9733	112.836	81.431	114.797	65.2422	156.475	74.4768	17.1058	110.228	179.558	119.21	222.782	299.576	297.944	148.296	190.905	154.39	190.635	14.7378	65.695	161.821	102.22	137.827	585.269	179.385	270.268	164.74	264.038	187.37	62.4966	77.0957	138.767	15.1548	76.3063	142.678	76.3382	48.0024	97.4042	58.7595	125.698	93.8617	102.893	60.254	103.349	317.129	230.225	14.5202	73.0855	367.909	233.24	480.677	19.6815	11.2615	20.0601	66.0511	140.808	188.982	144.447	81.6846	142.925	49.479	62.5537	269.402	95.8947	290.911	192.18	224.526	85.7555	181.18	221.79	214.405	180.451	54.6161	293.925	51.4407	260.218	184.524	397.888	158.415	301.286	225.532	85.7688	122.385	178.698	146.816	142.198	78.1257	2.22566	245.219	83.5325	116.191	139.596	177.172	234.343	243.31	428.593	58.987	705.488	255.396	304.964	377.295	248.299	338.366	138.907	151.796	82.5229	311.173	399.52	24.7902	439.806	223.932	306.177	315.236	186.382	270.013	285.312	809.84	344.797	104.467	159.682	429.676	683.892	96.359	243.97	552.896	133.673	96.364	192.957	359.465	535.637	1.13721	27.4235	229.113	0.438988	570.389	287.021	159.301	163.329	51.0749
AC007392.3	40.9749	34.7382	31.4005	27.1658	48.0881	32.6486	18.3909	38.8948	32.7535	40.9442	52.5849	41.7832	32.698	32.6865	18.0283	46.5443	23.0372	25.1811	7.16997	44.3296	49.9311	38.4306	27.9821	39.458	21.9401	13.8081	17.8818	26.2066	27.1711	3.63773	25.9816	40.5321	24.7897	7.09195	37.9432	19.2107	16.514	17.1387	22.6468	39.04	34.9165	11.152	8.30595	21.9128	25.3788	22.6117	12.9837	12.6512	21.2756	19.1968	18.3977	17.5725	24.9742	8.72473	11.26	10.6564	1.7745	3.52669	10.8949	21.184	75.7972	0.0505734	2.46052	4.90137	24.7111	9.40161	42.002	9.83705	8.66025	9.97546	21.0013	5.58465	11.1748	5.89909	17.5003	6.48698	0.0142553	31.7879	8.84782	6.32554	13.5012	23.0022	5.61999	15.0438	27.6481	7.79932	32.5149	3.71033	12.4102	29.9138	2.03047	21.8308	18.4374	4.81763	18.5305	10.4084	2.31266	5.68914	15.1012	9.48938	4.25771	4.29623	11.2403	13.3292	1.42074	16.8852	5.88095	8.28001	1.38304	3.87052	24.1602	9.91793	23.5713	17.006	39.1492	20.8931	6.63925	1.13559	23.0984	26.366	14.529	0.118328	13.3441	24.6012	14.3346	13.0605	6.46093	0	9.12559	9.33016	2.33501	14.1308	5.04267	18.7878	29.2853	5.89964	17.2676	8.06028	14.0028	3.99416	9.20965	7.25328	2.57513	11.7286	9.40308	6.13651	15.9875	3.13828	0.106458	3.62992	0.0699957	3.00822	28.6486	4.98268	16.1912	0.0928494	30.1492	7.84793	10.0782	0.112636	4.68518	41.8992	6.25835	6.3553	7.5794	14.4218	26.0689	4.85779	0.131687
AC009784.3	5.56046	1.72702	15.291	7.48143	4.00821	6.79057	0.055014	2.66633	18.9794	4.62244	0.0366161	7.76588	6.00305	14.4094	7.42896	3.95662	4.42301	32.4206	11.2475	5.05167	19.91	1.10034	6.99537	8.94856	5.23743	16.4266	50.2439	11.7622	16.354	24.5744	0	0.296424	3.1105	2.41982	6.66446	0	25.6733	4.74197	0.0111554	7.56433	9.67759	1.65239	5.19514	11.4311	16.5237	6.48945	2.34986	4.64631	3.66319	4.53338	11.3966	4.08711	10.6865	26.2551	1.36027	3.22017	1.7773	8.04291	4.51466	3.6453	3.85205	2.31498	8.45475	6.60452	7.09808	10.3149	2.00012	13.0336	1.9098	12.9697	16.4711	0	0	13.7872	9.26744	0.0279851	12.4189	4.61394	0	5.26946	0.0142007	22.0047	16.9836	0.00108906	8.11787	0.0398502	12.63	9.62149	10.3347	0.709511	3.66285	5.67406	9.19967	28.0344	1.09198	0	3.13201	46.7471	7.52537	3.97927	1.33133	5.18905	2.96161	12.0481	10.2354	0.0464038	8.83288	0.0634486	8.80995	20.0895	3.02356	3.3393	17.9394	0	1.25895	3.15631	0.0366535	0.0334739	3.83086	6.51659	1.41465	4.02973	14.8905	0.918738	8.45185	0.730589	6.44766	0	6.08448	0.274903	0	15.848	0	20.721	28.2328	7.47405	2.24732	15.3511	28.4779	2.36476	17.3654	9.7762	9.59705	0.160131	2.7936	0.0758736	15.2922	38.6395	29.9563	12.8765	0.0647092	5.7294	7.0758	31.2153	27.4798	36.4231	3.10962	3.28505	0.22337	0.10364	24.87	2.34309	8.63777	0.324268	28.9593	9.60571	23.6903	7.18591	0.120917
RP11-307E17.8	40.0045	54.3068	75.3835	71.2224	90.1661	67.5459	40.1639	79.5822	39.1123	51.1454	63.6137	86.4743	80.6543	83.7612	37.094	75.258	87.6385	66.931	95.089	44.2366	97.703	83.2737	76.9511	59.1467	34.4752	61.268	52.5478	107.666	91.5582	56.6888	45.4711	24.4688	76.9211	80.7117	31.7646	49.9162	11.907	38.0579	70.0373	70.8547	33.781	56.7661	12.4601	98.0733	71.8956	67.9337	82.1736	111.243	58.1957	39.2374	93.6887	75.8026	39.1029	218.457	16.322	33.0112	45.4959	63.5514	50.017	20.1929	66.2036	16.9856	109.361	29.8237	85.7439	39.4529	21.0011	106.1	3.83484	74.8215	75.6958	37.4056	41.3331	180.171	93.6831	60.2447	68.3533	83.2184	30.4876	84.0294	30.126	47.5294	24.4413	44.1292	55.5578	107.425	71.1193	42.1632	71.3225	62.6703	7.15185	47.4017	81.2074	26.1047	45.101	41.8609	27.2749	81.2781	57.8837	77.4535	54.1323	50.5507	21.1177	52.0464	93.4154	74.3212	36.3103	15.3584	23.9995	38.8812	30.208	25.3218	64.9765	13.6429	107.807	23.0223	15.4488	4.41278	51.9237	59.0296	28.2054	35.3046	56.1662	40.6164	55.4195	49.8459	17.1863	43.5627	6.08839	63.5383	18.5559	49.466	17.8159	45.0445	105.892	68.4142	135.871	41.356	24.8137	10.5196	24.5511	42.2865	33.4479	8.98725	40.0514	20.6621	55.9076	260.509	63.6032	125.845	7.16516	32.4331	100.568	53.6963	62.4819	17.4423	42.361	21.6946	10.2667	2.7269	36.5658	44.4635	41.9417	20.3215	6.51469	57.6604	59.1548	65.53	45.5953
LINC01031	21.4217	19.6006	8.93245	3.71578	25.0456	25.843	19.4748	26.2608	22.1762	12.0732	27.3713	15.541	44.4633	15.9239	16.9507	7.91762	6.61914	1.67104	4.10179	15.3078	4.4992	14.9595	16.9891	23.332	25.0445	4.81018	15.7671	18.9937	19.034	0.072844	26.0242	20.2725	23.128	4.72828	14.3695	11.5384	40.5318	0	14.3966	22.2097	8.89496	4.25757	1.05342	11.4433	13.2084	20.3683	3.17855	0.0517028	3.66808	6.38145	8.76546	1.96633	6.21132	4.84487	6.25901	3.21674	1.77968	7.15567	0	23.1503	21.6461	0.0447152	5.04279	0	12.8152	1.65186	14.0007	9.96891	0	1.99416	2.69835	4.66056	1.66003	0	23.623	2.18468	0.0126851	2.34166	0	7.35551	1.05582	25.4562	1.8556	1.00426	4.67194	0.0380489	7.19635	0.0702494	3.1144	8.86504	0.222788	22.8565	18.6256	7.10537	6.31843	1.95897	2.32865	2.90915	6.69764	6.82267	5.0575	0.812422	0.132564	8.44939	5.1921	2.30742	3.91994	0.0604814	1.37164	9.58362	6.04207	0.0347728	14.1692	8.09923	13.5662	17.7174	6.60732	0.031975	0	19.1127	2.96526	0.103398	5.27667	18.0234	7.16163	8.18865	14.9426	4.79431	6.08289	3.89815	4.81679	4.65464	4.21424	2.79096	26.2936	2.90393	4.64125	0.853152	1.45339	0	6.1383	0.727615	1.90984	5.89694	7.28956	0.0722633	6.36667	0	13.803	8.26696	0.0616777	0.135326	23.3472	10.8988	11.5032	0.0814913	30.7048	9.10111	0.210625	0.0985199	0.657463	20.2909	1.3359	0.303746	0.0276754	2.48652	0.0480608	9.49475	2.813
CTD-2619J13.14	388.208	404.377	411.008	429.223	461.853	337.701	291.103	396.062	359.21	449.324	410.119	365.306	277.578	385.165	119.714	389.161	338.589	458.179	424.35	289.537	312.124	399.33	338.784	463.477	182.741	381.661	240.627	425.061	522.958	311.62	337.952	273.865	418.079	519.735	382.759	389.771	325.9	410.234	394.509	441.806	396.54	482.57	342.098	386.444	358.505	314.942	259.233	530.467	374.111	366.138	272.045	382.056	490.103	674.518	354.984	391.595	537.094	460.921	563.09	323.724	415.18	567.255	284.435	324.643	442.518	409.532	256.013	360.32	378.693	325.221	220.592	290.969	335.24	278.563	476.74	201.215	373.907	390.161	998.464	348.822	576.235	24.3955	331.261	335.98	498.761	479.942	329.372	502.895	311.171	258.594	385.967	285.398	328.725	344.231	254.392	312.368	321.047	569.832	465.621	290.151	392.218	356.567	522.917	297.684	347.473	357.146	401.443	637.472	355.693	261.4	390.654	359.375	386.993	309.701	395.717	385.782	442.047	547.596	244.239	309.856	524.12	262.148	355.755	281.569	255.542	307.358	374.053	736.642	303.036	399.822	359.28	500.514	802.825	294.733	285.037	444.068	210.688	233.861	278.693	383.209	270.975	261.262	742.108	426.479	385.935	147.635	360.235	292.846	99.4115	262.473	161.436	177.033	377.905	90.4051	175.979	180.707	209.978	46.234	148.926	341.562	108.648	230.195	365.884	67.9879	375.33	436.023	308.327	265.846	176.915
RFX3-AS1	68.891	49.8518	31.3627	87.1725	57.1057	48.4345	42.4482	75.0614	98.2286	74.4262	25.2695	56.346	31.8419	55.7867	49.7937	70.3067	65.7468	44.2971	53.1764	72.4009	63.3172	49.1328	61.9605	71.7195	48.0413	105.529	51.4957	99.5244	96.1041	51.9706	43.615	61.1	101.404	18.8203	53.5862	61.4423	68.4572	47.5813	82.3931	77.6097	44.2817	108.494	49.7651	182.862	55.332	55.0111	56.072	39.0887	38.7731	66.6632	92.8031	51.8368	114.842	46.5777	147.823	38.3287	153.989	99.4101	49.1034	61.6218	82.0064	32.7576	74.5402	52.2913	104.834	54.9347	71.0036	77.7728	37.5683	51.8755	48.3026	43.9594	105.252	35.4306	92.656	62.3968	75.6009	21.7459	60.0043	69.3359	35.3158	12.5687	52.6949	49.1437	30.156	44.3647	74.7203	49.3671	32.0602	86.8405	42.5029	67.3284	56.0351	56.7875	73.8865	60.1068	74.0769	51.1208	47.7865	62.2983	54.8578	26.0958	16.9479	38.7829	37.2742	66.4579	51.0365	14.1858	52.8152	45.2521	36.2487	36.3006	37.6444	63.0877	65.3899	30.3377	34.1263	3.32071	47.1117	45.8703	35.1061	23.6144	56.1542	45.3433	82.956	37.5465	22.5427	191.049	28.3836	59.9834	58.3894	26.614	65.6219	80.7476	60.752	44.2684	57.1879	63.8773	13.8931	27.6995	51.1294	91.2731	156.037	46.6766	66.416	33.9375	39.8787	37.9651	61.0805	26.5794	30.6943	113.317	47.3954	39.1086	33.6206	47.0534	32.2316	26.2701	16.8571	7.89328	77.9302	10.3319	33.3492	6.48321	51.7797	30.1147	22.8203	40.5798	30.9375
TMA7	4129.75	2602.59	3268.29	2897.69	3067.66	3232.75	2723.9	2564.44	2810.26	2714.48	3756.88	2809.76	2456.91	2673.04	2719.85	2660.75	2647.26	2100.36	3382.54	2869.32	3541.95	3437.01	3371.85	2813.92	4856.17	2148.56	3918.04	2760.13	2959.02	3314.11	2682.33	3416.56	2697.4	2526.42	3572.17	3279.45	3294.15	2218.66	3307.49	2819.31	2681.42	2330.07	2440.28	3024.92	2621.25	2264.91	2737.55	2369.02	2236.35	3198.5	3319.19	1635.37	2183.51	4691.39	4618.18	3391.34	4724.33	2010.03	2218.51	3302.66	2899.04	3796.37	2273.2	2884.63	2586.7	3130.24	3244.16	2318.88	5602.38	2935.97	2876.32	3198.02	2962.15	3393.99	2772.96	3209.26	3698.66	2236.05	4064.57	3609	2434.81	26580	1869.95	3569.4	1832.1	3403.01	1751.29	2285.02	2798.42	2770.45	4558.51	4863.38	2384.85	3149.96	2308.25	1742.32	4829.95	2455.44	3218.85	2316.23	1808.04	2925.84	6521.78	2828.8	2801.4	2506.74	2539.19	5698.27	2815.25	3803.52	2585.57	3042	2658.1	2730.99	2100.06	2669.11	4950.6	2869.09	5485.1	1601.84	2444.93	9176.7	2440.91	2385.88	4652.03	3857.97	2214.32	1157.88	2663.45	2579.17	3650.53	2002.52	2074.75	1831.35	3018.85	1976.65	2963.34	3125.21	6085.19	3172.72	6968.48	3119.51	1997.2	3579.56	2049.24	2739.02	2079.16	1388.3	3458.83	4749.76	3459.02	4842.13	2537.02	2932.95	2303.04	2128.94	4964.96	10641.1	23542.1	1281.19	17407.8	2278.71	2440.43	6121.09	1031.11	2153.87	1805.49	1248	1611.08
BACH1-AS1	1.8284	10.6965	8.96656	9.36916	2.00459	2.31032	12.5707	9.94774	10.5614	32.7214	5.51417	19.4571	9.11398	10.3766	22.1718	0.985574	1.14119	9.56019	1.03327	6.77789	2.27358	1.09994	0	16.1965	5.23566	4.01066	9.4579	9.03744	6.3185	30.3181	4.61517	11.0158	3.10168	2.40366	7.57559	8.65545	5.9031	1.88408	2.07186	5.04273	5.6365	1.66133	3.12124	4.7526	5.5369	2.18706	8.1879	3.48529	4.60702	1.7903	4.35144	7.05918	8.03745	9.72077	2.57687	8.49028	0.870749	1.74626	4.53344	26.0106	12.0068	2.30341	2.48365	4.11635	10.4441	6.88763	5.00026	2.96935	7.7178	12.9714	16.5529	4.66881	4.28296	4.91986	6.17699	0.0251055	3.11827	2.33381	15.763	6.30115	5.19469	16.8288	10.3897	13.035	3.51429	3.35632	6.30553	4.83871	0.0112687	0.715488	0.205359	0	0	7.06905	11.0937	7.76737	21.3999	2.88308	4.16166	9.758	2.08788	0	6.92284	6.04542	2.66081	1.18054	16.7161	2.4118	6.27167	1.50075	5.03491	0.0326194	0.915975	8.97878	8.54564	4.19099	0.032836	5.45925	0	18.3838	3.76697	0.0963641	9.53572	0	5.18873	2.38406	1.10264	0.721668	2.0323	13.655	1.54096	9.53855	0.786436	8.46993	0.550696	7.57131	0	0	1.4611	12.4317	17.3438	1.5484	6.17862	0.140687	0.607997	6.04227	0	3.17783	1.38554	3.65008	20.7921	0.125744	3.9044	2.51813	0.0512641	2.55731	0.14103	0.161806	5.02299	18.771	0.584151	1.19854	0.0745362	0.277965	4.32859	6.00324	0.0450271	5.95774	1.47777
MCTS1	1022.19	808.727	1117.26	909.972	833.539	918.514	951.139	906.047	956.124	747.909	935.396	888.977	895.271	851.645	857.905	910.023	1111.05	867.611	1326.22	811.626	1087.35	931.065	1088.31	888.357	1259.2	1192.43	1268.18	792.207	1082.11	1183.76	928.458	994.713	863.865	1188.33	1219.42	1852.85	1429.87	1487.67	972.381	1143.19	913.075	1187.8	1330.03	1383	1385.33	931.876	1082.6	1568.63	1672.88	2197.78	1586.96	822.164	1343	3010.49	1215.68	2145.26	3866	2957.87	2015.69	1089.82	932.65	10323.8	2003.16	1988.7	1076.01	1480.09	1234.06	1192.15	3496.92	1169.2	1099.45	1751.51	2651.94	1517.84	1083.25	4009.6	1633.38	1420.36	1067.29	2097.1	1643.63	9913.07	1961.26	1186.46	932.872	1702.63	900.818	1271.89	1269.48	1959.98	3434.21	1057.23	1060.63	1114.32	1380.58	1715.84	2910.72	1685.26	3504.2	824.663	1887.89	2114.19	3827	1551.15	1291.15	1185.24	1966.97	1450.18	1395.11	1452.68	1249.49	1396.84	926.499	973.608	923.429	961.859	2093.74	2536.33	5505.34	776.276	766.431	3166.69	1534.07	1285.06	1822.12	4036.37	748.137	1578.66	1931.71	1138.04	1455.78	663.753	1226.93	1064.44	1483.48	954.825	1195.61	2311.99	2399.01	1697.05	2385.55	3503.91	1282.12	2131.13	795.089	2159.73	2042.48	3335.99	2252.41	4096.33	4559.97	1525.77	1069.61	1488.47	1432.76	5517.77	1519.67	3416.93	6619.35	3449.87	6649.65	1352.43	962.206	3009.89	1892.82	2066.11	1234.39	902.347	1295.01
RP11-312J18.6	32.597	31.1901	25.1202	18.7266	36.066	29.2565	20.6569	7.18401	31.6855	13.9265	45.9887	21.3692	15.1263	25.5081	16.9646	17.8214	19.7452	24.3306	32.7166	40.0998	11.1571	23.498	29.981	35.8903	14.6342	21.2145	29.4154	32.5759	29.9167	35.3544	14.829	7.82101	14.6851	20.9947	18.4732	0	4.80574	1.87906	37.032	5.83428	11.2515	12.025	4.16418	13.3235	9.98322	0.0309225	1.52987	2.37136	9.21637	1.78178	17.5252	0	16.9195	0	10.0209	0.0252846	0	0	3.5936	11.0222	16.5783	0.0501239	1.61487	1.57393	7.85881	3.36318	1.99e-05	9.07414	0	3.98929	14.5899	5.58569	1.65307	0	0.0117466	0.0298775	0.0141356	9.16558	0.975688	6.32458	10.3911	9.78879	5.62094	22.0627	24.1962	8.89928	0	19.1844	0.013355	11.2128	0.258109	18.9808	15.0679	2.45759	8.79905	1.24382	14.4905	0.145628	4.11627	24.1765	13.1572	0	15.3129	9.73125	2.70469	0.0496389	11.7758	0.0679951	8.87224	15.919	21.1405	8.82102	23.5774	8.02294	32.7295	16.7199	2.24969	0.0357584	3.82768	31.3745	47.2523	102.143	9.27193	0	0	0	22.467	0	8.11235	4.01601	0	1.46156	1.62851	13.1382	9.58512	5.90402	3.02388	10.7759	94.8874	0	6.1445	3.16211	8.11469	23.0211	33.2018	0.0814179	6.30735	0	10.2406	10.9991	0.0693553	76.6245	42.3409	20.6453	13.8891	0.0919718	79.2517	120.922	0.243468	10.3719	80.1805	13.6753	43.8405	0.357227	10.8002	26.2595	2.34468	16.655	10.7777
LINC00865	379.83	505.059	307.785	315.812	408.755	471.602	204.035	270.345	416.251	195.325	302.676	396.399	413.821	368.416	146.189	445.606	438.272	165.119	439.687	304.023	390.958	253.072	351.776	401.61	228.678	703.021	185.996	485.673	249.199	220.773	298.951	513.679	418.063	273.992	357.621	226.551	283.413	366.445	320.351	513.499	380.412	287.251	379.415	367.404	326.426	250.242	430	272.192	454.491	223.671	359.555	356.798	367.327	450.315	237.973	391.595	175.641	328.432	409.328	102.963	362.369	486.078	325.087	254.036	343.342	514.312	260.013	431.208	986.786	568.639	264.36	275.061	718.903	232.298	476.74	684.178	276.555	168.908	1574.93	145.016	333.299	154.406	528.922	270.79	299.781	313.717	571.524	863.658	122.003	344.581	47.7936	286.346	475.173	254.372	370.285	213.755	302.53	401.624	681.313	377.829	181.352	347.846	262.343	370.244	198.842	341.379	331.752	221.989	281.587	410.081	335.279	118.744	289.054	748.248	673.57	240.475	189.184	50.2336	329.83	341.021	356.477	215.241	365.793	237.153	172.01	275.46	344.049	463.55	172.299	183.929	808.023	620.786	394.511	835.506	338.92	336.56	579.931	397.626	199.237	219.725	409.009	229.501	132.03	394.494	410.755	632.309	560.034	492.783	351.255	206.476	308.603	404.215	357.338	270.906	444.377	116.405	220.169	104.404	599.002	921.047	101.516	247.281	264.924	119.514	383.957	360.385	167.298	205.084	498.051
ASCL5	30.7218	8.85032	21.5108	9.33945	18.0339	39.362	4.6628	14.4274	6.36935	9.26685	80.9758	29.1456	6.71653	20.6771	6.38662	25.7447	8.81509	6.88468	49.0681	12.7073	27.7765	14.9761	14.9902	79.0634	8.37596	94.4077	4.23031	10.8056	12.645	163.137	40.8758	11.4924	23.3227	79.5588	41.8313	21.1002	16.6269	38.0564	8.25722	50.5602	7.95077	103.315	19.7153	19.0114	75.217	53.9351	82.9726	67.7367	67.4398	3.6059	11.3029	65.2124	5.27584	114.545	17.5674	64.9079	11.7833	169.352	127.449	28.4754	35.373	46.2712	6.68772	203.053	19.7171	25.6898	47.0024	65.5301	157.129	7.97955	5.42149	13.0632	261.669	45.2758	78.2486	151.573	9.34179	85.507	61.9719	140.717	47.7695	38.2893	82.8375	18.0542	4.71444	2.27238	50.3811	22.9618	9.32286	90.8646	820.044	41.7063	8.2733	65.0475	105.892	9.61531	123.33	34.6463	119.284	73.2993	7.16718	175.504	39.1804	7.37607	28.3306	9.08373	10.7864	329.035	15.2213	50.0314	61.4174	19.833	16.9172	167.772	36.4439	23.0229	27.5363	2.22822	70.2034	13.0167	4.46214	37.9109	11.8519	0	5.02584	3.17345	12.9012	24.1323	2.03383	0.352571	123.482	130.675	10.1417	45.9815	7.41996	40.4963	29.6816	14.3383	37.2985	35.0669	10.2379	224.44	6.67335	116.033	11.5212	331.438	125.632	0	12.8765	0	0.0778056	5.83469	12.5328	0.0962167	0.0688843	130.835	45.2734	17.1244	199.778	20.7678	1.06756	4.63269	0.10138	45.8384	0.0344549	4.91406	0.060308	7.25789	0.147879
RP11-4C20.3	13.983	2.61935	12.579	6.54145	5.00996	22.3833	4.64216	0	15.8232	17.7167	8.78665	13.6086	13.7525	14.4168	8.48288	10.8927	7.69116	6.04275	15.3294	4.19512	12.2044	5.36332	13.9913	17.9936	9.40147	2.3622	11.5543	0.858317	9.05111	7.12794	3.68188	11.0745	7.36762	5.92855	10.0064	0.940404	4.80815	9.50387	4.13497	16.8791	2.31706	3.36929	7.27092	26.6872	4.47721	9.72901	13.8046	4.66397	11.9956	7.27036	10.467	9.72875	11.541	13.5845	7.56581	6.41192	2.68458	0.843466	9.98101	4.55967	7.79863	0.0505969	3.30826	4.90126	5.45553	24.1202	4.00023	10.6075	33.7711	2.99161	8.1736	6.52231	5.97174	21.6618	5.16228	0.0301507	4.16055	12.5688	28.5409	2.12719	4.17197	9.83355	8.44968	1.00436	11.6033	27.6245	8.96751	18.0132	14.4739	1.50547	68.4511	0	7.46534	2.45846	7.494	12.5382	7.97564	86.3284	26.12	12.2717	12.3997	26.2467	2.98664	12.1334	5.2576	11.2923	9.81003	7.11434	5.14576	19.9293	27.1794	6.63507	2.79478	27.6521	9.75533	25.0627	1.14866	67.2922	17.3143	3.18681	12.2028	4.05921	5.87	24.6009	16.9973	20.4996	10.7347	0.713428	4.06061	14.5662	26.0871	7.77609	18.779	3.72398	5.3787	6.65753	20.4441	9.86764	48.7994	17.182	12.2738	7.25306	19.9589	3.13752	16.0668	12.1269	34.6108	15.3763	32.7708	15.6056	18.8042	5.79192	15.8218	0.0863684	4.70394	8.73691	1.68104	19.7559	10.0794	19.2595	69.0726	10.2898	23.2877	43.7229	71.9353	2.50441	0.0544192	7.22663	19.9863
RP11-782C8.2	70.7409	73.0206	99.6248	79.6534	20.038	120.391	25.2887	328.556	27.4983	108.858	81.1533	102.019	68.4131	51.763	73.0887	64.3628	24.1574	52.987	28.6427	146.597	133.221	69.4149	88.9434	49.2655	41.7839	33.4183	102.959	184.608	50.7181	24.8819	12.958	44.7191	127.538	11.782	57.1437	28.8034	14.2374	13.3058	17.5197	107.608	37.1464	33.5784	9.34771	24.7441	44.1908	26.9629	27.6406	0.0621603	36.0508	42.9661	14.8263	33.0133	15.0802	2.8957	48.3767	0.026989	10.882	13.3818	17.2551	13.7639	76.8441	0.0536446	22.8387	23.2292	48.5418	8.51421	17.0009	85.8994	36.6294	50.8803	9.98625	17.7586	37.1103	9.83586	9.28173	0.0319071	1.05343	4.63889	4.9096	1.07572	12.4758	14.688	2.79181	0.00123435	30.0733	13.3455	55.0058	7.32425	0.0142371	72.6553	5.4416	32.2488	38.5487	9.55107	22.2128	2.63331	7.94697	5.72144	1.59435	22.5427	68.4966	0	8.56477	17.0037	16.7562	4.57447	8.82452	2.43975	0.107024	70.2903	28.1913	0.0415904	61.2818	7.17837	86.4769	57.4477	23.1054	0.0382114	20.1856	89.0008	77.7505	13.1613	23.3677	35.9244	3.72271	1.54067	11.8211	25.0208	19.2596	0.331224	0	28.2933	24.6991	21.579	17.8601	30.8386	25.0599	61.3079	50.0269	26.964	119.547	12.9479	2.56992	3.15095	91.9232	0.0874285	7.88442	3.13306	11.5737	19.2541	3.62834	8.62123	84.2962	48.6217	13.9486	12.4702	27.6705	9.44149	0.266017	10.4446	0.960531	65.8679	49.0826	8.41541	50.6203	14.4903	4.62447	2.48444	18.8345
FAM215B	20.5336	7.09395	7.14979	8.42155	7.01349	2.31236	20.517	2.66601	24.2377	9.2924	1.14317	7.76549	17.6178	11.1621	29.562	2.96602	2.23819	23.6088	13.2896	14.5158	6.69849	11.7429	9.99358	10.7529	2.10993	10.6152	0.0194027	9.02801	20.0053	4.79459	3.68107	11.111	0.165425	10.5792	11.6939	6.70341	11.841	9.50352	8.25116	12.6234	18.5754	8.55291	11.4108	14.2747	5.5808	10.8041	28.6083	22.8975	33.3445	22.8674	4.31254	16.8526	17.805	12.6121	16.1792	9.59616	13.6458	7.11708	0	13.7888	18.9537	0.0506951	14.3852	20.8159	18.2758	18.9187	39.0019	6.75616	14.4522	7.98001	13.6671	2.77378	1.65267	8.85383	33.9437	5.41416	10.3669	9.1712	13.7701	0.0202182	7.28327	5.33252	7.50591	2.00734	8.15797	6.69616	10.7753	9.68551	4.15173	18.5132	7.04699	0	9.14931	1.27287	12.6726	13.2455	6.35284	15.1851	5.79938	8.79198	6.47001	6.04589	0.153021	6.141	0.110374	5.6902	7.84525	15.265	7.63847	8.67169	13.0898	4.44399	6.56632	16.1844	7.61635	0.0181602	4.44698	1.13563	17.3137	9.78541	33.1711	18.2016	10.6171	0.917863	12.9992	13.8837	8.59882	31.6985	15.2024	4.02578	7.22347	25.275	7.61155	2.78449	6.77317	3.62985	9.33503	8.9631	36.123	7.28064	2.05659	0	13.6706	48.468	16.8043	38.3771	6.30245	11.2858	21.5315	12.8383	25.7942	35.9498	1.47357	4.98345	18.4871	52.5811	28.7524	9.349	21.2366	17.9978	14.4455	40.7787	53.589	2.45807	66.5816	14.4248	22.6907	29.6224	52.6911
AC012485.2	0	1.73596	0	1.84871	0.000620533	2.29801	1.20781	0	2.13476	0.89965	1.13789	0	0	3.94138	0.0196149	1.97658	1.13665	0	2.0539	2.501	2.26291	2.16143	9.99401	0	32.178	58.901	0.0168453	0	6.35024	2.4257	14.0135	3.88857	15.346	11.6413	5.82991	5.75179	109.642	0.929393	11.3199	5.01591	0	11.2304	0.0131699	25.8029	1.15543	3.26643	1.53715	4.6376	15.7704	7.29882	0	2.67381	7.10601	2.8992	0.0855158	31.7361	0	3.53986	5.43627	0	0.688262	6.78207	51.6758	8.30948	13.6101	42.6989	4.00022	0	0.946674	0	0	1.84162	6.00708	0	6.18322	11.8035	0.0128487	0.049819	0	18.8486	0.0137585	5.07885	4.68801	12.0338	13.7887	1.15834	0	2.49367	1.04939	2.32146	1.98997	1.87262	3.28099	5.94927	0.465208	0	2.32647	2.91433	1.60201	1.21667	2.07141	0	61.4127	8.4598	5.19989	11.2231	17.6879	0.061322	10.0018	0	12.0791	2.24173	0	7.26518	10.6276	4.19705	1.14551	0.0324003	10.5883	1.55455	1.41799	4.01507	9.41339	16.114	19.3792	6.51461	2.17553	32.0707	2.03308	35.4497	3.16759	4.64905	23.2761	3.73225	2.62555	3.66334	3.83927	7.18908	3.02274	18.1916	8.17976	3.18108	2.60115	5.91121	4.2879	1.30458	4.73324	3.15885	0.0945749	4.56386	0.0625364	0.137417	3.07633	0.0769303	0.0555073	0.0826596	0.154414	0.177615	5.12089	0.0999673	0.67442	0.0493032	0.08094	0.309484	21.4471	0.0705556	0.0487163	9.50567	5.43579
RP11-557H15.4	23.24	89.1193	61.0217	53.4103	57.1056	34.9403	45.8708	122.175	82.3867	37.1864	73.4527	29.1346	50.1636	27.0209	78.3595	59.4137	24.1519	73.0513	47.0414	73.273	28.926	117.385	32.9788	42.1037	38.6467	62.9343	57.7913	47.9125	67.0734	97.8505	59.4196	42.7523	6.05412	27.009	31.7546	80.6487	44.9222	23.7707	21.6468	55.6166	36.998	76.5667	58.0578	59.007	63.0776	60.4063	18.5934	62.0234	88.7004	65.7374	351.435	34.9272	56.9053	21.3354	32.49	35.1423	10.8727	72.4961	23.6036	29.3932	123.86	10.2226	54.155	88.8965	44.3423	29.9838	67.0034	41.8177	35.6382	40.9012	41.9068	48.6363	24.0614	102.379	23.698	26.933	17.6272	50.2308	95.4232	47.2937	60.2258	726.006	27.2636	31.0919	29.0068	52.1223	35.958	16.9566	14.4916	26.4113	30.7832	49.2934	41.7693	67.4272	33.5658	25.7109	90.1871	33.2876	54.4972	52.6375	30.611	28.7098	78.0604	26.7203	30.8974	87.8417	18.6389	1.25879	34.0419	73.9221	64.4383	50.5772	88.5258	35.505	63.9395	76.3153	62.689	7.68695	324.235	33.5351	39.6947	237.736	47.3894	18.8684	128.14	40.8121	39.6821	1.51899	34.4642	69.0658	68.9385	43.9271	22.9296	345.733	100.242	30.6911	74.4529	100.802	123.988	41.6079	301.555	102.665	20.3805	20.6203	86.8868	26.7057	63.087	45.2506	6.51269	126.732	7.16491	12.8572	98.1247	24.5111	1.23362	5.0761	127.8	32.3843	28.3765	18.1993	201.84	34.2387	22.2942	178.742	10.8294	16.9274	36.4594	19.1732	8.22314
RP1-249I4.2	0.898795	5.31719	3.5506	15.0441	7.01312	4.54094	1.21281	11.7946	15.798	7.43837	0.0343938	10.6953	4.48861	3.10692	5.3102	2.96667	3.32441	6.94184	3.07674	6.79654	9.9735	10.6583	3.99724	7.16329	8.35133	1.54824	36.5928	8.14096	4.50219	1.26257	11.1659	3.98237	7.29045	0.054996	5.86697	1.90416	0.058104	0	8.22985	3.32864	2.34601	19.2241	7.24883	8.58607	21.8552	4.32729	4.85737	0.0479891	1.81665	19.3632	6.13149	12.9495	1.73347	0	2.57472	1.09147	0.87104	14.46	0	1.8069	13.6503	12.2828	2.48503	0	3.92032	6.89168	7.00034	2.19401	4.81397	16.9636	12.8584	1.84541	3.41004	2.94809	3.09795	1.10814	1.05108	5.70413	2.94591	15.6824	4.16036	12.8531	3.75068	0.000973123	4.64985	1.15438	21.86	1.28773	0.0111735	11.4131	0.203099	4.73482	0	11.6701	1.10876	12.1772	7.28578	0.117777	0	5.46792	2.08992	19.4612	1.5524	0.0671232	0.0889846	5.63419	5.88962	13.8778	8.69212	3.11705	6.04074	4.41163	0.916171	7.32188	4.89039	2.1083	0.032549	3.29805	2.87252	9.94937	13.2768	1.42747	6.03567	2.81672	4.51431	0	2.17056	3.17324	3.04457	7.12684	1.54199	5.49452	0	4.68571	8.40492	5.2456	20.0895	0	0	4.04865	12.2485	3.20195	7.62084	5.81803	3.57913	14.2439	0	0	3.87698	0.881933	0.0571858	17.52	0	1.31117	2.37106	0.0753958	5.8226	4.66218	5.01187	7.65736	0.57505	0.0451606	0.0738432	0.27465	2.18649	7.16816	0.0446263	1.27183	0.105844
RP1-124C6.1	15.8529	19.674	4.44345	1.84317	21.0373	5.67323	6.91769	8.11785	22.1333	13.0342	3.33438	3.87357	7.5465	11.1657	17.9718	20.8029	1.14179	6.91702	6.14275	19.6961	10.0052	6.42791	3.99718	8.9482	8.36162	1.54307	14.6953	7.20895	9.04886	2.44714	14.8771	4.055	18.598	2.40682	13.5637	1.9033	0.059873	0	20.5391	6.75362	7.27756	1.65952	2.08819	4.75059	3.35271	1.11292	0	0.0494274	7.40028	7.31551	3.46102	4.13328	3.52445	9.71802	5.01851	1.09226	5.45264	0	9.12903	3.65568	14.421	4.537	1.62637	6.65023	16.1492	1.65561	1.72e-05	2.18788	1.91196	19.9569	1.78567	7.49465	1.66371	0	0.010109	4.32024	0.0121584	2.33635	0	3.16864	0.0130184	0.375232	1.85736	0.00100015	9.20103	2.25969	1.75707	4.84696	0.0114891	0	0.210638	9.50352	11.8334	4.76361	2.39984	2.68245	21.3553	0.121689	0	6.15559	16.4889	0	2.92463	2.49877	0.0918216	0.042358	4.90463	0.0577861	0.0839562	12.9016	9.05917	0.03328	24.6407	0	7.05739	2.10937	2.23873	0.030608	0	10.7649	15.6099	2.71658	10.9066	4.71454	0	4.87519	5.36682	16.4274	2.03251	7.19278	0	8.70882	20.7627	13.1993	1.23915	6.002	0	0	0.678246	1.55357	4.09562	1.54614	0	0.144019	13.3985	0.0689893	0	6.47697	2.64454	7.35327	18.5362	79.4069	33.2918	0.072398	0.0523328	12.1858	0.144372	6.13797	0.199292	0.0938942	0.605763	16.8837	14.5234	0.285733	12.8728	0.066435	6.81766	2.45657	0.109301
AC008440.10	5.56199	3.51376	1.74425	15.962	11.0203	7.90306	27.2728	4.48258	0.021297	19.5929	6.60632	14.5836	6.78175	7.12752	14.8056	1.97571	8.77773	6.04439	4.09961	10.2183	0.0414582	0.0255006	3.99719	8.04941	23.9597	5.65885	13.6453	11.7677	12.7061	19.9119	4.61395	16.2291	8.76781	6.99447	0	1.90419	11.65	0	5.15227	7.63085	8.12714	5.1516	6.21728	10.504	8.8053	0.0257305	7.35945	9.11522	26.1218	0	0	6.33736	0.840977	9.7221	0.0779019	4.2676	0	26.3119	1.7825	43.7575	3.08686	2.3023	0	0.755438	5.54804	19.1929	3.00017	2.1942	0.94782	8.97962	26.7465	0	4.28549	21.6958	2.07077	0.0248678	4.14969	2.33258	12.8052	2.12054	2.09122	2.77958	11.3424	3.00967	6.91811	4.45041	2.66585	3.65844	2.08047	3.15485	1.94955	1.87574	3.30014	4.75278	3.06951	1.26507	35.6047	10.7677	2.45877	8.33482	0	0	2.91166	3.67957	1.39734	2.29938	2.93877	2.41022	11.1109	0.703661	2.01634	1.14091	3.75282	0.724011	1.27483	2.10826	1.14186	0.0297167	0	3.22728	8.51066	1.42733	7.4397	6.62142	3.8348	1.55801	2.17051	3.17347	2.03219	2.11041	0	15.2461	3.36782	9.41972	5.51756	0	0	3.57316	0.680267	5.72112	20.3977	0	0	0.139118	5.84353	4.85885	6.41077	4.00642	0.0860557	12.0092	0.0571353	0.124369	17.796	0.0701572	0.0507589	1.33474	8.5642	7.52825	0.192047	2.67325	0.574178	0.0451213	1.32763	0.274331	5.39553	0.064396	3.44897	0.0615163	0.105744
AC011286.1	4.61878	24.9629	8.92965	1.84164	16.0299	11.3008	2.36784	16.2601	22.1815	6.47754	6.62641	32.0777	25.9254	24.7628	10.6137	22.7764	46.9861	32.2418	0.00929035	10.1617	15.5716	52.2073	20.9867	8.91973	47.9673	1.53985	31.4939	18.0782	29.9504	23.5783	7.39404	7.77731	11.7667	4.69953	13.611	7.69314	0.057308	0	18.4771	7.63802	21.4791	0	0.0119644	1.88493	8.79996	10.7229	1.54791	0.0473414	0	7.3281	0	1.27224	7.14234	0	0.0768738	0.0208149	25.7998	0	0	4.58965	20.2196	0.0409796	0	1.5908	7.18943	0	1.65e-05	1.42258	0	0.996594	5.4705	1.84604	0	0.977651	0.00970681	0.0245645	0.0116731	6.8183	0	0.0164896	2.09082	0.352382	0	0.000960917	12.5592	0.0348998	10.8826	0.0641727	1.04806	1.52451	0.199739	0	1.60583	0.0579678	1.11102	0	40.6689	0.116024	1.61166	1.23117	13.5168	0	0.120159	1.29564	0.0877106	0.0405885	5.89027	0.0553178	2.59713	12.9589	6.04049	0.0319083	11.3519	0	6.36583	7.30639	2.23507	3.29641	1.90838	15.0345	36.4937	10.2179	0	7.57616	0	0	9.60195	0	0.00442427	3.80009	0	4.6931	0.787574	0.912307	15.7062	21.722	4.67997	0	4.64914	0.736934	0.00737475	0	1.2323	0.137125	12.7135	0.0659955	0	0	14.8704	1.80313	0.0564034	0.12262	26.8656	0.0692415	21.5699	0.0743368	0.137458	52.2402	0.18911	0.0896788	0.561682	6.80982	26.2882	0.269734	0.0254186	0.0635624	2.32358	0.0607233	0.104293
RP11-488L18.8	91.2222	137.192	124.749	116.21	84.1558	113.684	71.0948	132.943	133.106	115.354	53.7746	115.617	101.147	101.259	121.795	89.1191	71.252	85.17	117.59	148.243	111.069	112.111	88.9433	118.336	102.327	114.423	95.6203	103.091	67.0324	79.1237	64.9666	74.2065	97.3213	62.0886	72.0068	109.455	115.642	83.7589	93.7315	125.7	131.484	119.618	88.1137	64.7142	76.3564	104.598	95.1226	74.6571	104.4	103.196	95.3745	101.709	106.76	51.4262	93.387	155.304	117.46	92.1893	82.7725	112.23	134.843	33.8975	105.021	107.993	96.7742	76.3973	70.0035	101.367	29.853	71.8277	67.4474	87.9526	65.4716	77.7614	71.0531	107.564	119.096	38.8509	127.887	100.853	104.859	47.8114	151.567	61.179	59.0661	48.8124	90.9034	85.4286	53.7669	40.0773	84.6416	44.5449	55.1593	86.3451	53.3273	100.703	183.723	59.4495	80.5268	92.4347	103.969	92.4252	67.0268	70.2081	82.0618	75.4959	56.9229	49.3792	69.1669	128.854	55.3784	54.9799	67.7838	82.484	90.6898	74.2342	61.6052	75.2819	121.181	118.126	106.398	47.0515	62.786	50.0606	97.8785	90.7592	78.245	70.2235	77.0262	36.7258	132.311	102.965	51.0732	80.7242	87.6845	90.1747	74.4122	114.285	47.4128	89.8899	75.6691	124.643	58.1321	17.7224	76.5794	52.0688	146.331	73.6034	17.9679	132.214	4.80579	40.8773	81.425	39.1384	32.4813	32.2784	39.5382	4.87466	8.61524	14.3392	36.9173	89.9989	34.6035	0.428624	34.5504	45.7257	25.1014	25.1318	25.6223
RP11-66B24.2	11.145	11.5383	12.5284	31.8927	2.00466	24.7461	6.94693	11.7201	5.31161	13.0009	13.1897	31.1023	9.02121	5.47701	5.32618	10.8887	27.3684	13.8713	37.8168	19.577	8.93467	9.63843	32.9793	17.9137	88.5962	52.5825	14.7232	16.2586	29.0324	22.4179	14.8367	23.9507	4.58851	28.1822	3.26505	227.615	24.8886	13.2982	34.0054	29.4313	8.75667	34.3418	62.2054	42.8141	73.0324	19.4563	40.5658	96.4217	230.183	71.2136	27.0569	14.553	62.2403	28.1296	32.4976	64.9205	14.5138	72.4853	167.483	37.6736	7.75937	27.1335	164.438	48.9365	39.5646	25.6832	62.0031	26.5414	242.916	25.9367	14.5371	48.6325	134.556	65.9485	90.6077	83.9096	61.116	46.8219	198.732	3.17831	27.0151	52.4206	74.3453	49.1442	57.9016	26.6586	62.9805	93.8094	77.5325	85.1668	71.1489	26.5233	26.6849	23.7534	87.854	126.709	102.262	74.542	36.0015	18.3065	96.6584	43.5434	191.834	38.8046	19.3854	105.854	154.119	56.4038	76.6657	63.5437	62.4254	74.7338	15.0326	213.072	25.8525	39.7467	186.785	75.2745	85.5882	4.82147	18.9959	47.039	95.0412	116.253	293.317	194.064	15.0451	91.2844	38.5182	31.2856	89.2444	17.1646	122.79	14.0457	57.2263	21.6543	45.3684	124.209	56.0069	62.8842	348.586	109.981	67.7742	29.3377	46.5986	56.885	108.718	194.504	26.8622	146.931	21.2951	5.83291	18.8592	14.7635	2.39431	176.555	14.8243	15.606	473.054	82.463	106.283	0.061474	2.58177	20.3608	31.3148	22.9302	16.0038	14.4103	10.903
LINC00493	774.573	481.842	554.574	520.112	645.191	621.339	446.953	488.276	568.395	453.948	788.419	590.709	441.121	523.895	520.042	544.627	593.882	615.512	558.306	522.912	603.106	576.578	591.623	463.434	934.464	496.05	824.782	552.559	555.543	604.292	514.358	656.301	543.013	567.841	649.907	576.964	715.527	749.071	634.518	521.828	506.081	531.519	897.735	566.326	564.331	463.794	568.108	644.237	544.058	797.111	703.363	379.121	509.603	695.841	612.839	697.007	1290.81	524.408	693.108	521.447	502.536	512.094	599.386	850.288	535.997	509.926	612.031	616.248	398.913	675.382	526.919	755.992	455.862	538.428	486.025	380.884	647.351	597.827	664.964	636.708	542.003	4528.92	711.467	565.649	487.29	576.435	432.841	667.838	796.004	490.727	787.196	747.182	362.97	606.851	492.336	329.749	1074.34	459.748	550.268	347.571	464.555	576.243	2401.02	562.67	502.676	584.746	419.102	594.19	576.938	984.686	628.271	496.776	620.494	523.983	586.107	409.847	622.427	1106.15	1161.65	418.849	452.032	1144.6	617.859	498.893	1031.16	1287.72	458.749	687.165	764.171	832.405	905.144	430.441	691.008	501.236	927.167	431.158	658.135	714.27	1692.22	353.71	1772.01	1009.49	501.956	876.314	443.463	775.152	896.245	567.114	515.481	1348.33	1256.56	843.539	722.59	1149.17	866.801	423.151	1158.07	2636.67	4509.01	437.016	5127.68	721.216	643.095	1296.4	446.542	581.451	432.36	405.326	561.181
AC009495.3	0.89932	8.92845	0.850242	7.49935	12.0211	0.0434799	4.62105	10.8925	6.34406	11.1959	5.49983	7.77431	5.27743	10.4442	4.25355	0.98578	3.32156	7.83367	10.2175	2.49301	12.153	5.35146	8.99441	2.64705	3.14879	6.52525	0.0177646	7.23541	9.99951	1.26075	0.89568	10.7632	20.9917	0.0570267	6.70548	15.4093	16.2882	2.83785	32.8427	17.0952	4.79976	33.2527	0.0125369	28.714	8.82076	4.33231	8.1684	1.21304	0	1.78872	6.11911	11.4137	4.42232	1.92855	1.35102	0.0218257	1.78187	2.64489	0	24.1187	4.68474	0.0430364	17.1623	8.34377	50.6123	3.38859	15.0007	7.65387	5.77872	8.97925	4.53961	3.72382	5.15061	7.87742	4.12626	3.25256	22.7031	0.0472905	1.96051	0.0172845	1.05526	0.378757	6.58867	3.00979	6.93539	2.26026	10.8568	2.48435	7.23327	9.72201	0.2123	3.77801	2.44479	3.60317	1.1031	26.7722	8.08704	0.122547	5.00703	4.73039	14.9494	0	1.56026	3.69074	2.6683	1.18204	0.973278	2.41602	2.60953	0	7.04741	0.0334864	3.74949	8.12722	0	0.0155325	4.42087	1.1309	16.4001	16.6523	14.8051	1.43311	5.30686	6.61541	11.3121	0.734722	3.2391	0.720082	8.10518	2.13195	5.66008	13.5624	5.95599	2.79346	7.64024	9.10018	7.87391	0	1.45779	1.5529	6.13601	11.5214	0	4.46598	2.81767	0.069441	0	3.17112	0.0894688	0.880885	0.0593046	4.30458	6.3219	1.31498	2.37608	0.0782676	1.64622	0.166984	0.200844	0.0945315	0.612671	0.0468027	0.0766494	0.288185	0.0266624	2.47963	0.0462476	0.0638677	0.110059
RP1-315G1.3	10.3009	8.97756	6.30264	1.85105	2.00436	4.51065	1.20431	7.26833	10.5139	1.83459	4.39415	3.88203	1.42387	8.07529	3.19121	1.97697	8.70935	2.56821	1.03181	7.72997	5.54426	8.50418	1.9985	4.47513	8.32967	0.739028	3.16411	4.51586	1.77725	0.0555012	0.898448	3.82939	1.6182	0.0609355	5.82463	18.283	10.5891	3.78886	2.0739	3.30775	2.32883	10.3478	6.22727	5.6992	6.6564	5.41351	4.81816	8.04438	7.38221	6.37507	6.98172	6.24931	2.6191	8.73521	0.0867151	4.2788	73.5669	14.3843	0	2.72384	0.687591	26.8028	2.47058	2.41387	5.49669	0.791892	3.00017	2.944	0	8.97862	1.78176	2.77884	17.3697	1.96141	4.12941	21.4088	2.0879	3.47821	12.795	0.0183941	7.27233	11.4571	3.74177	7.02085	0.0562644	0.0390637	1.75272	3.6875	2.08304	12.1227	5.26715	6.62877	4.96963	0.0651611	14.8834	11.9912	34.3988	0.131825	18.6347	2.59527	5.7899	23.7606	15.0757	3.70976	6.46156	5.66427	1.95447	36.9885	10.0167	20.9477	6.04253	3.33699	2.79935	18.8173	6.26662	5.24012	13.1484	0.0328196	21.2097	0	3.73374	14.1652	5.94387	9.45436	10.5068	29.887	0.0259859	0	3.04615	10.7344	16.3814	7.84399	1.63373	0	12.5577	15.2049	3.04157	2.65433	13.3493	0.730778	4.09822	7.30668	7.5065	7.32751	2.0613	0.0742949	3.10982	0	0.0959186	10.1093	0.0633842	35.2374	2.27517	4.94607	0.0562519	0.083814	4.52	4.75764	35.9139	10.2611	0.691576	0.0499583	17.0367	0.315207	0.0284013	0.0715237	0.049363	0.0682932	0.118241
C9orf172	265.328	310.881	191.122	214.602	260.481	249.884	204	183.541	304.254	257.685	178.767	257.466	162.71	266.366	211.834	317.868	214.771	227.766	165.657	218.016	188.84	240.24	202.871	231.276	179.599	206.743	192.288	212.515	305.441	133.439	222.825	247.738	197.521	254.096	226.08	432.016	330.62	368.349	248.252	372.645	298.167	455.037	345.208	188.442	285.495	385.032	452.773	289.41	327.916	317.736	235.292	367.325	279.252	147.501	435.889	301.158	222.072	213.853	646.797	393.636	255.968	294.401	285.283	299.723	409.196	483.395	363.018	232.268	232.214	369.116	214.209	232.952	353.345	327.782	351.127	292.647	337.659	261.29	716.134	324.66	455.805	519.855	352.909	255.746	377.291	505.429	322.171	411.496	343.215	367.889	1093.8	331.866	270.985	467.19	627.593	378.116	458.721	339.569	416.106	347.007	243.583	449.012	1046.74	327.916	376.94	300.831	343.531	317.063	286.609	515.839	386.627	636.244	449.148	715.077	395.719	250.929	555.28	737.362	290.4	316.418	298.307	693.349	346.387	381.743	626.308	274.644	489.784	537.076	608.085	1001.77	351.978	252.123	860.795	247.793	274.676	305.741	245.179	599.193	367.504	298.196	319.031	341.89	369.173	595.128	356.005	182.692	231.575	509.786	5.22387	320.306	68.4108	42.3361	308.298	23.3005	23.2316	332.782	262.378	95.2215	429.224	91.6658	87.2411	316.758	156.563	79.8824	406.601	89.0043	109.289	158.614	91.2488
RP4-794H19.1	97.775	72.1459	46.6321	83.4165	49.0912	110.242	59.6123	77.7726	54.9496	57.663	100.847	62.1764	50.1383	49.3848	57.2043	89.1232	97.485	65.1907	29.6642	65.5668	48.9019	71.5385	59.9617	55.5574	87.6967	32.6085	61.9979	33.4192	76.1328	63.7532	79.8553	77.5927	46.5972	79.6035	63.6271	193.031	57.8956	18.0577	50.4817	35.3399	65.2551	71.3809	62.2056	32.3396	52.0352	51.792	19.4048	40.2513	92.3883	60.2453	54.2072	116.526	47.9922	32.0124	53.6234	55.3506	14.5138	101.162	54.5526	41.3549	74.0434	55.2982	51.5999	76.3905	76.1239	20.528	29.0015	25.7783	79.0156	57.8609	75.667	85.1495	104.332	87.608	55.6109	15.1044	48.6919	110.599	35.4052	87.1981	37.3952	191.73	43.2685	46.1355	69.4546	11.1458	81.9022	90.2105	34.1299	59.4002	24.0617	51.1876	38.4104	45.0147	121.102	61.4489	80.4783	41.5551	107.442	61.5447	64.3515	13.877	112.797	37.5972	61.5931	97.9819	79.5038	44.6831	96.7096	49.2063	53.3645	49.4857	78.1525	33.068	60.3862	57.5119	64.8946	15.3236	33.6389	63.0948	64.2242	75.6259	52.0669	124.763	81.5386	44.0792	55.7506	48.3876	46.6251	40.3143	55.1021	35.2574	138.158	93.8814	55.84	41.2239	71.2863	87.2738	46.6412	71.0719	94.0675	60.2034	59.5238	78.6022	75.8689	60.5051	123.936	32.2732	33.2132	86.2843	21.2952	25.4726	72.7238	97.5449	39.4127	87.7958	130.795	296.795	301.6	126.113	274.884	52.4494	147.603	126.281	238.169	38.5241	52.3711	94.1186	18.9333
RP11-313D6.3	19.5448	21.3766	27.8483	21.555	17.0318	20.267	17.2138	23.5193	31.6684	14.8661	14.2825	12.6208	5.19947	15.9045	50.754	15.8416	20.8209	14.745	12.2782	12.726	27.7363	16.0305	14.9903	6.22277	17.7566	17.1311	31.4979	17.1666	17.2035	27.1008	3.67579	20.3758	31.7306	24.5773	23.4517	15.3488	13.0526	13.3084	32.9498	24.4564	17.6903	13.7144	11.418	17.1219	21.0327	18.3496	11.3026	1.222	23.0925	12.7509	21.8639	16.7518	13.3023	2.89576	16.2549	9.60596	20.0144	25.0655	14.5252	11.9246	18.0772	5.70578	19.45	22.4131	15.0045	30.9511	38.0019	13.6306	6.72666	29.929	10.903	10.264	23.269	24.6092	16.4825	17.2308	20.7187	18.28	17.7028	15.7738	18.6961	23.6468	29.188	12.0362	24.2985	17.7582	6.24804	15.6985	11.3852	24.1035	12.1144	19.9055	3.25806	15.4295	20.9628	22.3537	24.147	7.08981	12.5228	21.8854	15.2882	10.4064	14.0774	6.15723	12.923	27.0207	9.80697	10.6418	21.3856	15.0379	9.06475	14.3186	23.54	3.9405	18.217	13.6068	4.45149	6.59168	48.1225	15.5252	9.83984	35.056	28.1516	19.8357	18.1932	22.064	9.67824	4.74217	14.1932	16.5597	8.8325	25.1552	19.5763	20.6446	17.8855	17.9817	12.4547	12.5568	21.7879	31.1067	19.4313	39.2003	17.7425	40.4332	13.0341	48.1451	32.8283	10.4354	24.1712	9.14016	52.7678	132.563	15.7542	24.3923	33.4962	10.0002	70.405	15.4613	90.4049	0.118677	66.6143	12.5846	22.1852	50.4144	36.6266	39.504	47.6357	23.8349	58.3898
ST3GAL5-AS1	23.2668	23.1462	17.0197	13.0949	45.0819	20.2862	29.7765	42.5587	30.6294	11.1318	28.5038	20.3972	18.9588	19.8932	14.849	31.6893	26.2972	31.3209	16.3677	17.8446	17.8014	19.2348	28.9816	13.4056	31.3157	35.2025	15.7774	38.933	19.9184	8.35153	30.6505	13.2753	30.4218	14.1276	10.8048	23.9899	16.606	8.54052	14.4345	41.3403	22.5082	54.2673	31.103	34.2653	36.5087	8.66997	117.548	29.8753	31.4003	15.4838	39.3841	25.1643	43.609	10.6603	16.2961	13.8636	1.77416	42.9816	17.2454	10.9955	33.0775	4.5811	15.1708	26.5357	47.655	20.5561	59.0029	30.4453	24.0802	39.9048	32.8156	18.6881	23.2301	20.6657	45.2977	3.26826	22.7971	21.7207	62.9691	39.9178	14.5537	46.8532	51.7894	15.0452	4.71496	10.0326	44.1242	21.7234	4.15347	26.4661	25.5536	9.45478	46.0599	7.19606	32.4266	33.5387	23.2806	16.7213	57.1501	31.4589	18.1878	19.1322	48.6648	13.4086	35.8905	23.6939	8.82387	10.6569	18.9486	78.9546	53.3589	38.4547	20.695	203.289	24.5234	9.43323	41.7678	45.79	9.59602	24.548	28.266	52.0021	44.226	24.5535	116.353	25.2998	20.3888	0	15.2084	38.0966	87.0893	11.6768	40.9245	31.9106	40.0852	32.2905	66.8086	47.7156	96.9853	114.042	38.8535	7.22514	37.6971	0.191991	78.4248	21.8331	19.8971	9.60841	10.3208	82.7254	0.0757242	98.841	54.6726	24.4573	16.2693	29.7192	19.1102	20.091	3.64657	2.72929	1.0009	11.4633	41.8395	24.0595	60.3387	7.31608	0.0587348	10.8248	21.5352
RP11-14N7.2	75.3861	91.7203	277.452	51.5148	107.198	87.8257	60.7938	132.034	132.053	95.8052	155.681	64.1122	143.823	93.2652	37.1007	82.1867	82.2038	125.2	101.234	62.9664	189.853	64.0898	152.903	95.9023	101.285	48.132	144.984	80.4626	39.8283	63.803	116.058	261.367	72.7362	46.9173	67.7706	92.1501	136.966	120.874	84.4748	64.848	31.3236	82.5221	215.603	23.7683	95.1878	60.434	186.196	128.624	33.212	40.1281	109.33	120.536	136.078	231.968	204.148	211.726	29.0779	67.9706	63.6314	61.5829	61.3486	95.9054	97.3211	76.3256	56.2014	46.2871	181.009	53.9701	231.288	72.8246	39.1538	88.8647	107.7	54.1308	72.0908	369.953	103.584	97.0098	104.266	98.7753	62.3155	562.813	83.7373	137.401	113.446	687.85	82.7603	122.756	163.33	159.072	344.227	228.551	86.1043	115.951	177.611	43.1729	173.056	188.955	40.1797	92.9943	136.828	120.294	371.691	55.7586	62.9516	104.805	267.973	65.8329	57.9357	115.994	49.3387	83.5582	56.467	94.5626	110.289	60.6591	62.7261	17.506	184.643	52.3774	25.1116	91.3599	82.1366	125.667	76.1654	17.8819	81.4817	129.187	20.2774	98.3681	166.298	58.8205	68.1013	93.8501	95.8682	63.7491	61.0151	112.431	126.116	90.6376	98.1686	48.7483	163.752	55.54	112.301	67.8102	51.819	181.29	86.6275	166.14	34.2533	123.562	75.0235	190.246	91.4751	653.33	151.488	515.841	726.504	89.021	332.212	132.171	62.9328	363.166	160.69	33.7465	241.077	132.312	115.221
KANTR	86.5835	106.026	69.0846	100.291	69.1279	32.7031	95.0882	141.137	118.3	62.3124	24.1762	94.2462	97.4124	87.7356	91.0782	26.7312	77.7995	87.8167	92.0252	63.8473	30.0436	66.2107	80.9485	86.9617	28.2137	116.133	31.5457	98.5966	94.2685	23.7011	12.0296	64.8665	82.7421	45.7229	56.0693	112.338	74.401	159.953	72.1071	96.1387	120.179	151.508	63.2434	214.248	81.8799	104.596	116.311	103.312	172.829	58.4139	61.2102	136.202	129.031	22.3054	88.4132	86.1909	62.7889	152.236	80.0428	98.4236	102.463	49.6704	75.3386	77.2125	115.861	31.6965	70.0035	99.8462	35.6362	65.8419	40.0757	66.4188	202.756	64.9632	67.9645	46.2901	78.7186	36.5707	59.0166	67.2506	131.84	5.44904	112.013	34.1008	26.7004	47.7039	152.183	30.1828	74.4346	66.6363	7.14915	29.3682	63.5403	26.1186	46.3093	98.607	333.852	42.94	47.7584	75.2675	118.662	43.5399	26.7068	40.0174	23.2291	67.618	61.8317	39.9978	36.5642	278.713	117.797	8.84714	27.2758	152.209	149.261	30.3416	28.6418	45.8527	63.4587	136.211	57.3116	2.7621	121.876	23.5931	103.783	89.1252	31.1171	143.888	37.5051	90.7969	140.45	117.939	103.137	99.513	128.582	142.189	144.342	100.777	35.7143	80.0685	68.5127	53.671	87.6918	32.2472	91.9542	11.001	43.8524	49.2871	23.0529	111.085	18.9424	81.413	144.055	33.0465	61.373	11.2662	14.8254	15.6076	10.2697	32.36	36.9007	25.1391	50.5861	28.264	58.2613	37.3289	31.9213	23.9404	29.6308
LINC01412	25.2427	15.1973	20.7498	5.60322	6.01163	4.54964	13.6991	1.76198	6.35371	1.82675	7.69186	3.87447	18.4569	5.51713	8.47903	7.92044	4.41955	1.67498	5.12042	4.19912	4.48475	10.6717	15.9902	1.74251	12.5184	4.83716	20.9589	10.8622	2.6752	7.11866	12.0852	7.54299	5.93675	0.0579921	2.44586	7.6839	7.08056	0	13.3662	1.61553	12.2197	0	4.15676	1.88266	2.25695	12.8836	0.726921	2.35697	11.1246	4.54423	7.88844	15.7717	3.52084	1.9282	0.0823745	7.44478	0	1.74329	3.60898	5.50633	10.3311	0.0437495	0	11.7275	4.71071	3.3854	14.0007	9.99427	0	9.977	10.9845	1.84307	0	5.90435	9.25889	0.0261802	6.21713	3.46938	5.90033	6.30717	4.16379	42.8781	1.85644	4.01254	11.4854	0.0372353	7.20346	8.38798	2.08187	0	3.60336	7.58988	4.98621	4.77168	9.00195	12.0797	11.375	0.124827	11.8443	2.61006	4.31914	1.68639	4.28806	0.0708498	5.17932	0.0433302	3.92057	0.0591445	6.3009	12.8713	0.00238941	4.421	16.0767	2.34618	7.03479	12.514	2.2406	0.0312976	13.4947	9.90399	6.88582	6.5315	0	9.46609	10.5956	1.55231	5.37053	1.5275	7.0941	0.25103	4.82528	8.68842	5.08416	9.40532	8.3386	2.91007	4.6506	1.75471	22.2682	9.87147	14.2942	4.84444	4.01703	4.47886	1.33376	0.0706386	6.3793	0	12.5372	5.49465	13.975	21.6684	9.5552	14.4317	0.0535527	0.0796351	5.87841	13.361	17.3058	0.0962225	7.14082	9.07907	0.0779855	0.294738	2.18985	0.0680172	24.694	2.46052	5.40997
RP11-1114A5.4	134.06	146.979	118.447	156.518	152.281	126.072	90.5687	139.262	144.732	142.336	162.27	148.653	66.078	160.336	85.8074	118.827	75.639	92.9891	82.8325	133.719	74.4568	117.456	154.902	144.338	75.1927	86.5766	83.0214	150.14	76.0942	72.0641	78.8949	164.32	148.016	39.8865	109.736	110.407	63.8151	71.3736	169.936	199.986	158.089	176.442	107.809	213.27	125.004	120.778	78.8076	43.7044	195.912	133.339	68.2032	89.7038	287.522	139.764	118.276	54.295	147.508	317.974	56.3619	103.93	106.366	53.0605	113.472	57.232	107.069	96.1522	54.0027	107.434	130.097	72.825	69.2631	72.0282	108.605	79.7284	132.82	194.65	33.1625	60.512	91.4809	55.7039	119.397	5.44305	77.1584	56.1648	67.1704	21.1217	193.594	44.6124	55.8364	391.072	47.6994	99.5617	123.843	66.2944	46.285	102.051	130.424	38.8308	90.5873	95.8176	107.588	19.1078	16.9606	120.946	61.6344	85.6391	91.2801	96.2898	36.5756	132.786	143.975	38.5131	68.7198	351.547	136.467	70.0592	66.0091	69.8423	106.742	112.337	158.503	22.3333	127.157	51.9476	185.537	82.5421	55.7597	49.1765	57.7737	83.7252	188.343	80.0964	61.2993	86.3514	57.8762	103.693	110.503	74.644	104.347	84.1329	138.032	65.0685	34.771	68.5455	67.7716	2.52354	15.8612	35.5028	62.4452	177.207	49.5403	64.6893	117.046	7.44042	67.1683	53.2847	33.7442	17.1408	8.61314	25.9336	1.10388	19.4472	72.7382	20.3792	12.9867	63.7293	27.378	41.8067	37.6626
HLA-DQB2	2628.07	3930.63	4512.08	7522.63	5030.29	3702.14	3028.74	4506.8	4323.13	4202.91	927.763	4910.29	3062.39	1939.32	3849.94	5200.71	10742.2	3934.77	447.883	2153.01	3139.92	3193.58	5899.25	5520.32	926.158	3503.64	1250.36	1037.26	3561.7	11442.1	4438.08	3054.44	1395.36	1598.1	4544.55	7726.32	1493.67	2744.06	3260.12	4644.65	3528.49	5010.3	5588.57	10032.4	6803.64	11683.5	3718.62	3380.68	12407.8	6092.98	7921.01	4635.91	6024.12	294.045	2742.65	2562.42	1540.13	6341.68	6400.95	1291.23	1766.13	1915.17	782.216	4610.14	3060.1	2794.51	5918.3	4139.66	3139.39	2669.61	8831.48	5526.84	25374.3	4994.53	1787.56	3047.9	4743.73	6623.56	3021.86	9629.19	4591.35	7158.6	2890.11	1934.64	435.239	2529.57	3886.93	6111.21	3604.76	3551.22	4086.52	5333.67	6734.82	5586.59	5372.65	1043.34	3176.14	5395.07	10486.4	3460.04	7387.86	3090.59	5134.28	6914.54	7900	4095.25	2520.54	6514.39	6254.96	2954.68	6775.03	2835.41	4070.49	2011.99	2665.85	4768.42	9337.06	5061.79	1565.5	2834.86	5092.74	6096.35	13339.8	3007.63	3361.84	9459.9	1651.65	1025.44	5394.79	5590.39	6608.49	3547.11	5886.16	7244.81	6486.6	7972.49	3565.87	6305.35	13419.4	601.271	3293.56	5486.06	3941.83	7506.8	3728.73	9585.6	7197.91	6846.57	3446.17	6221.94	2833.7	97.0472	5591.23	2099.75	533.596	1500.59	4124.58	13283.9	4509.26	1398.48	12814.6	152.742	2449.09	8857.69	5880.11	11622.8	2777.03	5176.35	8379.79
LINC01431	13.0082	23.1561	8.92565	33.7638	26.0479	22.5176	13.801	23.5101	10.5891	26.0539	28.4925	21.372	19.7427	23.9261	26.4716	19.8033	27.3787	14.7383	6.14686	11.0095	20.0073	19.2301	28.9817	11.6118	55.2765	19.5872	10.5288	17.1606	22.6537	16.5691	23.2105	22.2327	37.4872	4.77164	18.4057	39.3944	36.4777	73.4169	15.4579	16.8326	9.58813	35.3546	18.6639	18.0781	17.7198	8.6636	16.217	17.2502	26.8061	20.9989	31.5514	13.9326	12.4139	7.74998	49.49	35.0762	18.1933	40.3657	5.41084	20.2293	26.8348	5.70452	23.7208	11.5619	35.8214	18.0093	38.0019	20.5597	3.83505	25.9383	5.42432	24.3345	22.4134	11.8064	18.538	4.34327	12.4413	25.0765	59.0511	25.2076	26.9865	14.555	21.6458	10.0304	11.6311	13.3356	27.0232	30.0046	2.08515	6.32675	8.77028	15.1584	3.25853	9.54107	19.0515	10.3607	71.3092	0.15403	30.2636	4.62371	10.1329	6.91139	87.9139	6.15486	25.5923	9.06869	17.6645	51.4131	22.6105	23.0605	14.0977	11.0281	20.7131	25.1001	9.71293	11.5172	8.84175	13.1199	26.9345	11.4095	15.2423	46.5744	32.9425	34.0482	20.1987	29.4964	13.9541	10.4194	20.2704	25.3147	24.3548	22.0026	41.0354	1.84546	31.9021	11.9314	20.3621	9.85325	29.669	22.8893	14.3216	21.1634	37.2174	8.93501	23.3679	0.085696	1.49334	11.2543	0.111175	18.3459	0.0729328	14.1502	9.39608	2.5548	2.39664	3.83536	11.8197	69.1632	35.9019	0.117671	0.919249	0.0573121	0.0948263	38.8867	11.8921	2.50744	0.0566216	4.86714	31.9799
GOLGA8N	281.14	330.449	195.594	179.91	363.671	200.402	200.588	361.711	334.904	269.764	233.597	496.485	272.282	191.315	341.037	464.423	292.565	291.226	263.818	299.782	242.155	398.247	335.786	432.119	195.266	263.13	214.358	379.852	322.637	195.984	312.89	448.936	239.648	166.297	156.563	266.887	177.159	69.4556	267.813	304.382	332.108	455.118	171.059	343.626	184.81	432.435	222.684	109.162	314.085	420.981	436.636	198.321	289.963	208.651	214.268	202.196	72.7723	301.613	225.57	157.241	343.54	118.485	276.012	116.171	472.796	193.996	293.015	397.025	175.364	258.381	242.498	414.527	293.041	320.897	362.44	158.177	219.585	109.587	147.546	229.049	122.536	147.168	239.976	144.422	112.335	52.1599	484.268	134.849	80.6522	451.584	112.055	322.401	250.944	136.105	107.988	409.045	270.386	96.8059	289.434	167.597	179.931	82.7552	134.069	181.547	179.574	165.654	143.295	279.451	267.695	249.528	205.397	50.6097	160.992	498.347	359.973	119.205	173.776	57.8693	229.822	330.429	266.226	112.269	276.881	116.198	377.755	242.793	197.224	193.756	135.813	136.65	172.694	238.027	212.138	199.926	151.069	256.193	496.186	234.785	169.67	179.704	507.15	157.049	62.1531	266.394	201.298	92.0123	111.733	93.7557	324.444	187.213	216.735	852.334	350.307	324.476	387.617	498.285	561.813	437.52	367.947	230.729	236.217	270.02	291.936	305.258	355.887	407.106	147.946	336.062	262.467
LINC00665	453.388	325.087	468.458	234.267	255.472	380.459	316.303	419.58	240.898	279.059	475.895	442.066	474.71	396.339	245.737	436.694	302.436	263.382	222.921	309.134	527.533	334.207	459.708	261.73	576.331	420.912	374.05	323.75	299.055	166.499	358.383	294.154	394.867	436.744	484.882	510.72	606.925	2077.88	509.886	241.042	349.697	181.41	1158.96	1324.98	591.991	636.345	2570.58	1643.09	594.867	773.367	312.259	361.59	503.376	1601.35	1148.25	7350.29	60.9384	1145.58	155.492	457.982	253.554	1928.47	5337.43	959.083	313.921	201.678	385.019	359.462	876.874	257.382	337.276	459.374	688.59	231.311	190.51	1144.67	197.848	840.788	813.502	360.398	1203.37	898.683	1175.46	1074.13	646.977	2240.02	410.34	555.961	1300.46	303.536	1073.06	585.978	452.487	320.645	1043.55	149.399	275.913	1367.52	245.71	772.765	195.225	1878.96	517.612	935.24	568.047	723.302	1814.86	1761.09	1105.9	231.944	218.488	109.955	367.193	231.187	467.288	408.802	1763.73	3287.67	765.445	361.453	440.553	1951.31	205.794	586.773	704.285	67.7537	362.295	2045.74	152.031	1066.65	107.761	692.111	585.333	225.251	862.246	224.509	1738.93	157.373	415.694	1798.62	477.528	206.67	1168.64	234.618	577.733	1211.59	1638.5	1306.78	323.368	984.835	202.671	652.744	366.744	195.327	464.133	79.301	383.378	338.622	96.1357	1395.56	415.794	467.181	484.219	274.189	312.812	247.562	687.159	606.722	348.328
RP11-400N13.3	0	1.80157	3.6842	0	0.000292957	0.018767	6.56927	0	0.00871372	0	0.0146231	0	0	0	0.00911017	0	0.0144971	0	17.2248	0	0.0166495	0.0103927	0	0	0.0068459	0	3.11818	0	0	0.0262789	0	0.0961603	0.0588969	4.75687	0	16.3318	0.0691978	20.0155	0.0116891	0	0	3.37267	8.30279	8.55456	0.0410865	2.19611	2.34378	2.36992	28.7344	7.27679	6.07622	3.35867	7.07884	41.8035	2.61092	4.28551	0.86663	2.6324	0	5.48546	0	5.68994	11.8472	13.2963	3.06963	21.5619	17.0008	0	27.989	22.947	43.9945	111.933	18.1574	62.0811	0.0115496	8.62522	6.22781	6.89253	3.92711	4.22568	0.0148836	60.6952	0	1.00435	0.0603912	14.3951	4.45477	15.5965	68.0635	16.1185	5.35678	0	0	0.0700088	8.82288	7.59668	5.55351	24.4943	1.59625	0.531847	2.79234	57.1661	13.9085	3.72775	9.03613	13.5098	1.95377	2.43422	1.38122	2.28004	0.00266764	0.038227	0	23.6182	0	0.0176614	2.24879	13.0867	221.951	2.36839	2.17544	0.114879	0.508613	0	5.72998	0.728909	0.027799	0.714043	0.00525565	19.5725	0	0	7.62406	2.78567	8.2006	0	6.18667	15.3141	0	12.2544	0.00876853	8.0895	6.73899	0.169731	0	0.0799024	17.651	45.0254	0.103403	3.63211	0.0680865	0.151093	0	0.0839167	0.0603777	36.6439	0.170161	0.196325	0.23791	63.1693	43.7523	0.0535854	0.0883371	41.3347	0.0303911	0.0768986	0.0529434	0.0733992	0.12778
XX-CR54.3	0	1.82814	0	0	0.000200963	0.0127533	0.0146606	0	0.00595162	0	0.00995796	0	0	0	0.00622114	0	0.00987279	0	0.00241951	3.6015	0.0113263	4.16633	0	1.83755	4.10935	0	0.00535879	0	0.909466	0.0177917	0	0.0630479	2.58609	0.0656843	0	0	0.0694592	2.83148	0.0117295	1.60661	0	1.64937	43.4475	0	0.0412352	0.0304965	1.53058	1.2205	0	0	0	6.19372	0	1.92613	0.0937527	0.0249393	0	0	6.33317	36.0178	0	99.3943	0	0	6.2649	0	2.00013	1.40248	82.1274	1.99402	0	12.161	0	36.4501	0.0115895	0.0294666	0.0139459	17.0692	0	0.01973	0.0149353	0.469469	3.73631	0.00114414	0.0606164	152.68	0	123.109	149.471	0	0.253326	0	0	0.0702736	0	0	0	0.143269	0.76053	0	0.601622	1.67872	0.14857	0.0804522	2.70207	15.746	1.95374	0.0670049	10.0977	0	0.00267672	0.0383648	0	0	0	0.017723	0.0386217	0.0352621	0	0	0	0.115342	0	67.3475	0	0	0.0278976	0	0.00527362	0.295425	0	0	6.76379	0	0	0	0	0	0	8.94426	0.00879869	0	144.961	0.170467	0	0.0802091	0	4.7694	42.6094	0	0.0683433	0.151733	0	0.0842406	0.0606028	0.0905858	0.170899	7.81314	0.23903	435.373	0.80113	6.88447	0.0886803	0.349885	0.0304994	0.0771924	3.47884	0.0736783	0.128305
AP001058.3	2.77363	2.63995	5.39172	1.85121	4.00763	11.1276	12.4221	5.43299	7.37392	3.70947	6.55566	1.93289	1.42434	0.710661	10.5367	2.9682	2.22313	5.22239	0.00715633	5.98622	2.25764	4.27705	0	0	2.10338	15.8831	6.29369	0	0	1.25144	12.1578	0.228551	3.01449	4.7649	3.26647	9.58781	22.3622	49.6039	4.13514	6.6774	2.31665	9.41678	20.7222	2.83064	5.5814	6.50506	4.78567	9.23483	24.9839	33.8845	26.3272	4.76058	4.39239	5.80952	11.2664	5.35059	23.7103	5.32016	15.4622	0	3.04098	26.9807	29.7676	39.2877	14.2576	24.9776	28.0014	12.915	11.5552	5.98459	0.868315	39.3961	5.10499	7.86869	8.24845	9.70579	30.0049	23.8883	7.86317	12.6162	12.4662	220.193	42.4533	13.0384	9.30929	2.27244	0	8.49512	14.4751	10.3883	29.8718	9.46566	1.58885	41.098	8.13445	0	16.9126	17.8959	1.59486	6.01708	0	20.9638	73.723	2.52665	27.9939	12.415	14.7218	24.5655	23.756	14.289	11.0769	15.3876	0	0	0	3.15967	0.0397371	0.036275	15.3852	0.731617	0.65025	25.8889	3.84327	8.4844	11.6645	10.5793	2.18034	9.63044	10.1387	9.34592	5.58936	5.39838	11.8991	0	3.98477	8.17162	3.02173	1.74753	18.7263	6.4566	9.2101	5.61208	8.7946	11.7408	1.32007	41.9661	16.787	25.1923	0.107123	10.9936	0.0704104	0.156903	0	0.0868501	0.0624142	12.4116	25.9438	30.15	92.2258	20.5398	0.852089	6.89425	0.0914453	41.9782	0.0313688	8.48044	0.0547087	1.28647	16.063
RP4-669P10.16	8.38874	6.22466	3.5545	2.78665	5.00965	7.86878	9.134	5.40862	8.44339	4.63387	9.83883	8.74942	7.62128	7.17926	6.35951	7.92276	0.03318	7.83529	2.0548	6.80895	2.26775	11.7079	4.99668	3.55035	5.22913	16.566	17.793	1.76595	2.68114	5.92378	0.89576	2.18796	5.86635	2.42478	6.64597	1.90009	5.96974	2.83188	1.04462	6.69264	3.94039	14.6518	14.5059	8.5558	3.36963	12.9361	21.2741	2.36927	12.0095	13.7081	6.0783	15.5063	11.5604	8.72824	9.99553	15.942	10.0015	24.2696	9.07903	9.18244	8.61935	6.80854	2.46346	15.8282	4.66835	0	13.0006	6.00632	0.945942	7.98027	3.60521	0.904426	19.9102	4.91513	23.6547	7.55231	0.013801	8.0215	9.83452	2.12639	5.20699	0.461166	4.68023	7.02138	9.28613	1.16099	31.6658	9.65666	3.11752	14.4981	0.249707	4.71888	4.10829	5.98121	2.36043	6.89214	37.4491	4.30616	13.4415	6.04395	2.79382	1.67922	4.35561	7.32123	3.97296	15.7358	4.89986	12.9031	2.63757	3.87842	13.0883	5.53342	8.461	45.0412	8.36459	3.15821	13.1862	7.66137	8.64627	1.54877	1.41124	10.4599	6.57473	7.54367	23.1456	5.65209	3.24948	1.51791	14.1865	2.20007	1.52677	5.41387	18.8263	13.1474	16.6841	5.15683	13.3445	4.45388	0.671436	3.17969	4.10024	0	1.89406	57.8114	4.2554	32.2923	1.49598	2.33145	0.102581	8.24054	1.26367	41.0932	2.26644	21.7881	21.864	3.81886	36.9118	25.4515	35.0639	25.4593	7.80472	15.9083	23.1967	30.2675	12.9362	37.9894	18.1359	36.5451	31.5828
RP11-403I13.5	24.1953	44.5951	31.4178	26.2356	43.0786	15.8049	20.6622	24.402	28.5254	18.5843	49.2764	21.3681	18.1817	22.2889	16.9662	21.7831	13.1895	30.4355	34.7616	13.5644	31.0905	19.2382	24.984	36.7822	4.20035	87.0404	10.5313	19.8708	18.0965	16.5864	27.8521	18.7365	21.8701	32.7847	26.7715	8.61899	27.1877	26.6416	25.7576	32.8769	27.3698	33.5442	29.0309	38.079	22.1609	15.1338	48.8519	11.5567	28.6253	21.8875	20.956	44.9626	32.0139	21.3416	7.60444	20.2399	27.2926	3.52277	19.9802	7.31413	42.5942	42.826	25.3655	19.8696	24.5329	30.8963	25.0013	30.4508	28.9031	22.9444	22.7669	9.32262	25.8264	15.7427	61.7563	51.6009	18.6568	30.8137	46.2388	10.5324	45.6719	49.0741	16.9159	10.0307	23.1893	15.5654	43.2252	45.654	20.6865	43.4311	10.5059	30.3378	45.2256	66.0593	31.7931	18.056	12.7814	16.7177	19.2365	32.8473	23.3436	17.3854	5.79277	26.6576	23.1544	42.7789	13.7327	62.0831	20.1957	81.3711	34.2325	6.64765	33.8974	9.60443	48.6269	16.7463	29.7017	0.0387993	11.5203	52.5685	36.74	2.76726	41.5367	28.3392	35.2308	17.9149	8.61229	37.1638	17.2347	14.8986	58.5366	44.0591	34.084	7.47633	19.2175	17.9352	3.01714	48.622	140.964	12.9859	18.4139	30.9201	21.8223	77.9781	50.4728	77.1087	22.3068	7.988	0.11546	9.1349	54.0693	114.023	29.2267	51.1289	9.34044	0.10054	43.5809	51.7767	33.0378	28.3951	134.46	38.7183	58.9554	20.1626	10.825	24.0752	20.5233	33.3754	71.9111
RP11-196G11.6	10.2165	4.39735	8.0329	8.40851	21.0386	9.05373	17.1957	6.2843	42.1828	12.0741	27.3677	33.0563	27.5035	4.68124	15.8933	8.90824	15.3526	13.884	19.4267	20.458	22.1909	25.5991	22.9855	18.8289	9.4137	13.8572	15.7662	13.5452	4.48347	20.047	10.1881	11.3478	25.9496	27.9806	32.8271	5.74147	4.81067	20.9523	12.3668	20.2689	14.4883	8.54916	15.5513	17.135	12.1938	7.5816	14.6135	11.5194	10.1377	11.85	20.1482	12.56	16.9024	13.5827	22.3364	15.9632	13.6413	15.2078	28.2616	21.175	16.5459	32.5832	12.6705	7.40257	4.65495	11.9881	15.0008	9.82699	40.526	35.9169	15.4944	20.5994	18.9807	17.7192	12.3624	16.1387	14.504	8.04064	15.7383	20.9999	21.7925	23.1494	11.2782	25.0716	4.70622	23.2355	11.6758	9.69181	13.4441	6.33718	15.2771	17.0697	18.4219	14.215	19.145	15.3607	14.4653	21.9643	4.95448	25.4955	12.3849	7.79496	11.2592	7.34631	11.6063	3.44436	26.5121	7.11868	15.099	8.66605	21.1418	14.2976	17.8951	21.8956	9.7434	27.1537	18.6815	12.02	5.75179	9.77957	18.3869	2.76206	6.53926	1.86141	14.9745	4.81517	18.213	12.0706	4.06075	37.1429	30.9864	13.322	8.46503	14.0729	8.16341	20.3417	26.7734	12.5749	22.6604	35.348	3.07919	4.79256	20.6248	6.02854	13.0862	21.7042	18.3946	15.3625	2.68403	11.9131	0.0707828	20.9515	7.02543	8.62088	0.0627405	7.51852	6.03385	9.3643	6.88027	20.5538	0.861646	26.1257	2.58221	15.8941	32.2806	4.90231	21.5749	3.67266	13.4425
FLJ22447	54.9315	59.6945	46.656	33.719	53.098	36.0523	28.7025	37.9565	40.1574	29.7434	54.8224	56.3535	67.013	51.8374	80.459	45.5497	51.4978	67.8537	55.2151	50.2473	44.4406	26.7202	46.9701	26.852	32.3817	6.43626	76.6752	24.3769	45.3045	41.3398	58.5035	40.8286	58.0111	45.7498	24.1962	26.8579	22.5362	37.0937	58.728	33.6354	56.3187	12.8242	41.4861	8.54052	31.0416	33.4784	36.4719	13.8625	22.1262	36.4743	46.2997	53.8241	42.6318	40.7445	20.0672	42.5998	24.526	12.471	145.531	41.3425	34.5432	23.7581	31.2388	50.5621	64.1323	144.224	88.0044	63.1141	711.289	29.927	22.7414	82.31	140.466	246.093	23.6998	44.151	26.9499	18.3329	62.9475	31.5483	22.8644	95.0826	29.1407	45.1331	17.4487	624.796	57.547	53.0484	37.2346	37.6438	7709.63	7.558	52.6148	30.8579	25.2423	55.7602	29.6631	44.3724	11.6555	45.69	36.4368	41.7772	19.7513	17.0572	38.6193	50.7643	59.8637	10.6631	11.4523	30.0823	33.2296	22.0361	46.1064	39.5207	49.042	48.1163	27.5481	57.8638	245.235	54.8347	44.2428	13.2064	16.5316	27.371	25.2355	44.0474	41.8388	28.1533	25.3449	20.4547	38.8251	20.3044	30.5906	30.0031	28.8179	19.3928	15.5489	34.1282	35.6927	6.44006	16.3731	31.6433	20.3687	11.8964	27.5688	14.6282	8.67775	3143.37	72.6589	19.2275	66.0382	8.63802	57.6083	91.5821	69.51	1990.38	91.9524	14.0749	59.7649	52.9905	22.8916	70.7025	44.474	24.3549	12.986	28.9439	55.8148	31.0979	25.6359
TNF	24.1663	484.611	168.67	358.945	95.1767	517.681	143.306	418.71	290.535	535.889	154.658	491.631	164.211	473.018	433.155	387.184	71.275	65.1289	203.491	292.127	379.822	164.456	85.945	158.628	532.462	90.6194	251.124	357.246	135.9	247.879	200.528	301.344	249.767	114.798	58.5393	143.992	36.7049	99.9185	50.4893	780.352	379.768	307.129	176.237	191.313	116.222	873.316	102.332	41.4239	170.877	530.638	132.06	182.925	105.794	32.98	63.6524	276.652	24.5263	174.497	156.43	186.69	435.883	133.131	423.482	558.302	131.565	171.681	296.015	21.1962	225.483	123.703	389.361	219.877	93.0143	174.225	46.3529	48.4558	208.187	239.558	160.336	158.661	24.9409	107.016	162.798	95.2791	135.459	95.3788	307.831	109.581	132.334	130.061	19.0072	260.768	358.14	49.7826	253.294	440.669	241.435	134.006	353.284	298.562	220.993	186.555	30.9113	36.4173	162.889	86.8108	136.426	262.983	91.8672	98.451	120.824	145.095	563.177	77.5387	303.056	182.965	96.8153	73.1379	588.586	138.491	99.3458	48.4106	110.877	41.5446	449.101	127.47	130.782	29.768	184.457	420.818	50.1787	108.327	250.533	97.5952	321.858	286.337	307.243	31.4286	506.442	48.9219	216.775	239.357	168.432	164.596	421.234	72.665	84.5712	92.955	53.5994	265.269	169.63	14.2564	36.2481	128.181	59.1078	232.537	182.183	1337.75	204.774	77.4746	496.795	141.321	219.273	245.776	325.674	367.428	19.417	99.0138	107.273
FAM27E3	26.0649	8.85255	25.1207	26.239	38.0695	42.7001	16.0918	25.3139	12.7015	16.7225	32.8772	36.9297	30.4566	20.6929	14.8495	28.7174	24.1146	19.0935	16.3679	31.5366	20.0169	21.3668	19.9871	21.4962	47.9945	39.3122	8.43105	23.5028	27.1895	11.8811	25.9949	11.4661	30.4322	14.1311	31.8031	11.4996	68.3317	20.9218	51.492	59.9522	6.3404	33.5303	29.0338	28.5444	25.4792	58.1981	43.9205	13.8521	29.5445	54.823	19.1959	26.5603	61.4399	21.3401	74.4831	6.41993	74.7332	28.6155	21.7982	44.1585	7.7614	31.5996	32.1512	13.2011	47.631	51.5626	22.0011	7.48696	15.4005	11.9701	30.0688	14.9397	69.0648	37.4046	28.8377	17.2468	10.3764	9.20208	38.3637	10.5332	31.1551	51.5642	48.9541	121.346	16.2738	13.3553	73.896	9.73395	4.15348	45.0185	47.2373	77.8103	8.2759	21.3584	22.7814	8.22229	48.3347	41.3738	31.8546	31.4376	30.687	46.2339	83.1912	12.2056	12.9613	9.0809	14.714	30.5597	27.7105	58.9233	26.1797	13.2369	11.2687	155.962	20.9744	29.2827	90.0248	118.693	42.3154	14.6703	31.3285	67.5534	169.878	23.6049	32.5633	8.07554	25.7428	9.58685	44.5912	39.9465	32.4167	20.3437	18.6841	22.5073	42.8396	31.5174	28.158	3.54393	141.625	27.7372	47.0309	4.78184	8.04644	21.9966	12.9963	24.2502	44.7664	32.3377	5.23896	34.871	14.2187	8.638	23.6506	2.55518	13.9639	24.8107	26.3463	15.5555	101.193	0.123158	56.0249	27.3782	12.4359	12.3888	164.71	8.51725	4.62566	16.7719	24.2091
PET117	59.5786	53.4275	76.3011	58.1	65.1202	60.7856	33.2894	44.2837	63.3881	48.3594	52.6496	68.0121	29.5621	57.4022	30.7396	56.4424	63.5493	45.1753	81.7956	40.8362	51.1095	62.995	46.97	61.8539	60.5599	77.6865	71.4401	75.9882	66.1648	44.894	68.7138	48.2417	37.8979	59.7144	47.7048	54.7166	67.288	92.3486	78.2766	47.1781	55.5906	73.9957	110.892	52.3433	50.9164	55.0137	52.8054	80.3417	41.5453	52.9456	72.6315	40.5662	38.2076	38.81	57.3132	63.8462	175.863	49.2015	70.0497	36.7595	48.7996	57.5314	55.8625	33.9783	44.3529	55.7902	50.0025	40.3007	31.7836	67.8377	50.1256	51.4494	24.9269	50.1983	40.1674	40.9055	66.2862	39.9738	66.8912	66.1888	108.992	213.864	111.098	46.1352	34.7796	64.2892	32.3578	84.1588	68.2261	36.075	45.8745	49.2965	35.9097	63.8719	22.0847	30.6244	57.9244	25.0253	49.4635	60.2223	53.3796	38.3169	134.812	53.266	43.6677	85.577	33.3644	61.0634	35.2863	68.3623	51.3501	70.3238	47.0662	46.0504	47.0238	59.5946	45.1111	95.9509	59.6184	21.2228	45.8435	58.6894	50.7672	43.4507	44.9101	78.5281	56.8109	90.5274	55.7433	113.812	60.8224	41.5746	63.0536	52.557	54.4986	38.9863	41.4627	54.8637	86.5116	51.4454	55.2189	69.2139	62.3272	35.1084	56.1487	54.4432	57.4957	73.6585	86.4328	73.4391	91.7815	39.4312	50.5612	58.5754	60.1855	10.0284	45.2793	105.274	85.6257	25.9119	95.2085	43.3333	44.409	43.8929	22.6883	33.7134	18.2753	17.9805	8.2232
PTGES2-AS1	3.7055	1.73525	0	16.0233	1.00266	4.52492	2.34692	3.59046	4.2378	0	0.0321158	15.5844	4.52087	8.02803	0.0197997	19.8248	10.8939	0	4.09521	5.09312	2.26384	1.09711	5.99618	9.00554	6.26357	4.87816	2.1214	10.9169	1.77325	2.42732	15.8867	0.248003	7.19668	4.75885	0	15.3667	14.1555	11.4167	10.3057	24.5832	4.74796	24.1982	7.26901	21.9229	19.8654	6.50067	26.1933	9.22154	14.7887	55.0841	28.137	4.0633	8.86585	10.671	6.32131	13.8303	5.42347	14.3283	5.41921	7.33048	12.5985	15.7668	25.5412	1.57441	11.0757	3.36448	21.001	4.46041	13.4914	39.9095	0	18.7385	36.4494	9.84023	16.4681	23.6106	12.4305	4.62672	92.5781	23.0777	22.8155	7.52752	13.1759	1.00435	0.0608596	5.58741	23.4751	7.2881	4.15087	17.7365	0.254634	3.76794	16.7724	0.0705597	7.51452	8.30009	22.6686	16.4752	3.27583	2.57646	8.70945	3.42439	43.6836	8.52688	0.107798	2.31645	5.88165	44.1899	0.0983739	3.07612	10.0697	3.34512	1.85361	32.6365	7.63499	6.29044	4.44418	6.5793	5.75395	0	1.4103	79.1388	3.85195	5.64657	1.12709	21.3653	2.17957	18.6489	40.5104	2.20658	19.5525	4.61568	6.76232	0	3.99335	1.37592	17.3022	0	14.0301	6.46693	5.12242	1.53351	5.34341	0.171263	11.6486	12.1058	42.813	9.66868	0.104257	0	0.0686207	9.90424	3.05755	4.97619	0.060846	7.49946	3.13358	0.198157	66.4885	5.27776	0.807772	0.0539968	0.0890511	0.351889	2.19643	2.50223	0.0533494	0.0739797	0.128872
AF131217.1	108.972	83.7586	80.7914	38.4016	31.0581	79.888	63.0289	61.4853	51.7778	53.0136	28.5549	42.7404	58.5518	55.7973	69.8974	76.2497	28.5319	74.7872	50.1087	56.1942	44.4575	59.7971	41.9731	57.3619	108.557	64.5659	49.3934	70.5502	31.6805	16.6211	45.4762	79.3037	60.9946	21.1382	54.5033	48.0099	47.193	35.2124	38.1127	59.0967	20.0708	55.968	10.386	55.2257	28.7934	40.9806	30.035	11.5603	23.0668	66.7167	42.8787	10.3554	61.4335	26.1949	16.3045	27.6837	27.2841	37.5838	26.3528	56.1364	33.0567	9.09195	21.107	34.8574	27.7011	24.853	49.0024	67.9804	7.68879	51.8765	32.8071	36.4857	13.7207	16.7266	60.7354	11.8736	116.961	9.2025	17.699	7.38239	18.7056	5.45356	62.1476	38.1112	50.8769	27.7398	43.2077	14.5376	45.4808	36.9396	7.14607	32.2306	29.2408	44.9236	22.1352	20.8503	26.5	12.6143	12.5009	53.5037	40.9888	26.1175	0.168079	27.8815	33.3729	22.5776	3.91604	22.3728	10.1906	1.48456	50.3402	17.6275	62.1794	51.005	105.985	62.7012	19.8343	4.4132	49.0519	61.5897	60.565	7.98776	24.638	25.4958	82.5806	22.8262	90.9998	17.6801	31.4206	34.6215	11.2553	45.6003	23.8083	19.6873	38.6548	20.1857	31.3022	21.5525	31.1039	28.5537	47.0319	56.2511	12.8533	16.2228	26.1857	17.024	10.2765	18.5269	52.0884	16.4829	30.6562	79.5699	141.35	64.5175	79.6828	37.1221	29.2418	29.2105	6.95735	18.168	1.01754	81.8726	98.1747	0.409933	36.6748	48.0062	94.2167	58.3098	56.0985
LYRM9	563.243	434.651	359.83	549.185	316.585	517.769	317.467	369.82	340.203	342.317	644.755	435.259	296.581	375.562	380.238	629.791	498.544	452.938	486.726	413.902	360.996	315	524.666	523.532	480.294	299.063	501.18	572.487	367.027	225.506	439.16	519.435	423.953	423.78	549.504	353.286	340.062	236.985	393.479	437.59	365.899	452.455	185.576	255.076	277.752	337.586	190.932	165.428	278.949	417.282	377.934	511.148	437.612	222.233	470.741	266.047	121.928	378.563	185.52	231.737	433.31	280.87	212.448	400.237	382.22	205.993	330.017	265.804	389.293	284.319	257.066	207.687	184.374	176.189	358.335	223.804	112.916	205.405	229.191	430.763	186.91	576.408	190.078	231.676	260.444	98.7142	404.088	178.172	188.161	297.971	277.8	603.09	281.863	280.383	290.051	245.926	424.906	211.318	333.861	471.684	294.102	221.396	152.229	255.356	362.847	368.408	183.537	308.847	326.803	454.611	359.443	135.226	522.603	719.122	487.161	296.926	461.835	266.206	410.614	326.259	534.838	659.483	418.672	463.962	562.331	445.584	443.706	161.411	492.551	214.778	574.316	417.976	471.229	324.776	488.155	374.152	356.496	412.024	979.123	473.948	643.152	381.797	339.012	362.499	347.974	266.097	288.312	258.85	189.73	512.171	443.983	573.857	647.658	383.088	354.143	236.347	1232.85	685.475	648.431	172.831	272.385	434.07	621.956	343.187	169.365	201.889	343.582	277.76	328.128
AF127936.3	0	0	6.33604	4.69801	9.0146	0.0350127	1.19607	0.868251	2.12678	0	0.0271284	0	2.22587	0	0.016775	3.96146	0.0268901	4.36416	0.00645647	0	3.33847	2.15177	0	0.8574	4.17244	22.0355	4.19793	4.53759	3.62464	2.39754	13.1471	0.199429	8.3006	2.42714	3.26851	10.5524	8.32158	41.0248	0.0118724	3.29359	1.51271	2.5088	20.7163	1.87914	0.041762	1.11697	0	2.37125	33.3616	18.2865	10.4729	4.76741	7.07399	7.75386	0.0950484	7.47157	73.2454	8.01985	30.1213	0	3.04334	6.81617	95.8534	41.0299	0.692075	6.81367	48.0023	2.92563	0	11.9711	8.17656	24.373	16.3974	19.6928	6.19033	8.62948	47.5538	11.4291	5.89518	9.46888	11.4269	65.5968	32.0743	8.02435	0.0614142	8.89874	0.85106	21.5547	57.7766	19.35	7.02613	8.51803	0	16.5295	2.9946	15.4062	1.50955	8.39841	3.2746	2.5748	3.5244	38.5937	13.9479	12.1219	35.4607	4.56535	1.95365	18.7324	10.1112	1.48443	0.00270886	0.0388527	3.7377	3.95005	0	2.114	6.63689	2.22773	36.6051	0	4.47842	0.116985	0	1.86176	10.3619	16.3801	2.17987	10.4585	12.1633	7.55123	0	6.19647	10.1926	11.2545	6.08321	8.18405	0.678054	5.35304	12.4385	7.28682	0.0089054	68.37	5.33836	8.86425	1.32077	78.7314	41.1462	26.8735	0.105269	0	0.0692533	0.154004	0	0.0853889	0.0614004	18.4846	3.13682	7.83265	30.6143	29.3306	0.82314	0.0544837	0.0898969	52.6845	0.0308825	0.0782338	6.87819	4.85491	21.2605
LINC01166	4.62064	5.29175	25.1805	34.7463	6.01195	9.04868	2.36667	22.6414	10.5809	15.8127	13.1746	29.1689	10.5811	14.3335	0.0237584	6.92744	49.1048	3.41006	0.00908176	30.7912	8.92461	7.50174	23.985	7.12767	4.19855	8.92494	10.5215	24.4637	40.0165	0.0717089	32.5674	20.1594	0.175856	11.4824	2.46934	0	0.0530112	0	8.21973	6.81308	12.3889	0.803197	0.0111239	3.80343	6.59802	0.0235947	5.73496	0.0438406	0	5.4955	0	7.16222	8.98786	0	49.9045	0.0193333	0	0	0	5.53451	38.6012	2.29187	1.63861	0	18.0146	0.800934	2.00012	0	0	0	5.48725	0	9.61462	1.96365	1.04126	2.1742	16.4871	0.0416984	0.97724	4.20365	0.0116194	0.316044	0	0.00089453	4.62234	0.0323642	12.7604	2.45979	0.0102572	1.53427	0.181941	1.8793	0	13.865	1.12487	1.27982	0	0.106634	0	11.3772	4.39454	0	6.8127	2.4745	0.080862	0.0376155	0	0.0511817	0.0740329	3.14243	6.03908	1.13678	5.66264	4.86995	0.577815	18.6892	0.0297955	2.20841	0	8.32849	3.01411	0.0866568	3.99666	8.54585	14.3867	0	4.28765	0	0.00411698	8.51893	0	1.49161	2.5177	5.64568	11.4686	2.95459	9.61451	0	9.55797	0	0.00686024	0	0	0.12574	9.75824	0.0609885	0	0	0.0783014	3.66292	0.0521798	0.112616	17.9667	0.0639652	0.0463946	0.0686335	0.126041	0.144199	0.172452	0.0826587	0.493928	8.9991	9.63587	0.243929	6.44315	0.0587559	0.0407864	4.75512	0.0959756
LINC00342	266.251	269.876	127.382	249.277	234.433	102.494	198.286	340.924	292.644	293.034	138.211	325.479	173.351	215.269	230.9	125.755	92.0903	212.967	199.4	172.842	238.812	286.149	220.859	275.205	215.098	1019.71	168.13	217.029	212.05	177.096	320.331	384.233	458.448	211.993	228.562	2886.91	274.017	175.106	252.379	1209.92	194.935	9268.08	798.221	1462.05	445.951	689.187	490.062	352.604	891.411	966.046	213.395	667.322	1682.92	216.404	343.873	1233.28	142.861	1076.66	1067.91	2983.77	296.1	1660.08	1850.12	205.003	413.06	284.963	374.019	217.746	558.875	286.313	206.901	624.993	899.776	218.514	180.213	6446.91	137.775	197.441	425.926	254.286	361.345	135.595	686.996	890.596	111.193	79.8711	719.057	134.88	135.443	3556.84	71.4856	883.732	122.874	78.1714	429.961	2640.61	1672.4	69.2214	171.883	416.721	307.197	199.577	970.732	493.72	74.5192	125.126	81.456	152.745	423.647	178.694	312.124	134.133	108.25	11617.2	333.011	231.076	442.101	247.684	500.028	372.932	103.143	120.121	7496.21	357.15	357.875	6102.72	79.3521	253.457	416.549	492.832	574.167	195.504	139.655	156.725	507.986	828.707	514.715	819.535	1701.56	241.757	1610.45	565.725	1076.83	933.06	87.3939	53.3223	125.293	106.69	283.924	464.386	661.926	45.1325	225.208	17.1911	23.2266	243.816	164.892	64.5992	779.381	988.449	208.773	42.2304	77.7395	20.331	70.1482	127.446	6.89192	21.5522	40.3548
SNHG15	527.825	768.645	849.811	726.281	462.856	673.154	1187.16	611.24	526.153	2024.32	883.858	744.211	1068.75	855.638	1883.08	709.004	788.933	884.135	1290.43	1084.21	808.598	697.245	690.56	940.359	2163.36	482.111	1021.28	498.267	673.342	2126.58	856.964	876.453	622.954	320.866	575.329	1067.55	623.479	1160.26	443.967	832.945	468.98	1002.04	740.179	1146.01	885.199	932.933	2342.76	1459.47	1472.46	1900.17	1117.18	884.636	1167.82	1030.66	1081.1	1519.54	816.488	1562.63	1008.75	2245.08	993.378	2538.65	1086.24	1377.59	633.521	727.14	1109.06	628.401	1440.59	779.134	1393.06	983.35	1806.51	2014.95	545.749	2330.2	965.324	298.973	1842.44	1874.33	1263.6	6763.18	1136.85	1636.77	321.821	1109.58	586.734	531.924	1113.37	1059.5	4601.98	866.65	335.353	442.479	1026.89	1601.38	1083.93	1131.76	1031.83	433.126	411.836	1660.89	2097.46	456.239	505.272	1249.4	763.619	1002.79	1010.49	1041.85	718.887	1003.38	434.986	934.839	334.402	694.213	1392.14	2482.78	4238.94	841.085	286.751	1634.8	725.5	522.51	982.116	677.672	278.702	673.4	1062.14	723.622	1104.64	600.926	549.522	397.032	1101.09	445.413	619.698	927.472	2434.28	870.968	1081.83	1435.25	499.18	665.426	390.174	868.298	1529.73	455.422	154.136	1173.9	425.254	292.165	607.103	70.8813	125.076	2576.33	970.373	1318.16	4924.42	1332.56	1079.76	464.916	327.808	938.185	567.339	272.792	116.117	166.974	304.161
LINC00327	67.0514	52.5551	46.6569	46.8536	44.0816	89.9469	34.419	46.109	65.4856	22.2946	57.0104	57.326	50.9667	53.4406	24.3851	71.3008	26.3354	22.5449	14.3274	59.6441	49.9819	53.3827	47.9694	36.7288	40.7284	53.952	37.8365	36.1506	34.4125	14.2584	46.4179	51.7493	58.0058	32.8266	20.0258	30.7085	37.8162	20.918	39.1468	101.361	65.3553	47.3064	26.9664	116.199	25.4903	62.53	13.7188	20.737	36.009	51.1382	34.9643	45.5544	21.2967	27.1631	46.0909	40.4454	196.947	51.9162	16.3273	49.6673	28.2865	61.9947	20.2487	27.3402	20.5229	20.5403	68.0034	33.4567	13.4711	5.98434	12.7161	44.9072	9.40373	25.5867	46.3369	9.72441	9.3415	18.3211	9.8278	6.332	33.2357	0.571167	9.37845	30.0886	79.7465	21.1097	91.894	30.1457	21.7241	48.1983	0.295589	89.1787	47.6811	35.5274	49.0018	31.3618	74.1438	42.8218	64.6523	24.5138	39.4721	24.359	76.4724	78.5053	49.9886	47.3187	14.7132	34.0958	37.7521	65.2419	44.3015	50.5477	63.1053	63.1412	52.038	78.3808	8.85236	4.41309	26.9112	82.1163	61.2675	39.1627	25.2824	57.6507	55.4896	5.62143	39.6669	50.8859	8.1154	41.894	24.2542	56.6051	18.6746	39.4151	45.5498	42.047	43.0756	1.74794	14.6785	30.1737	75.6533	14.5562	16.2789	35.0445	13.7183	175.905	287.195	6.36625	71.1288	21.9916	4.80796	85.2879	68.8767	29.3532	60.1387	0.10249	16.2555	48.9808	36.4624	6.60323	56.7467	91.0138	76.2357	0.4159	196.007	48.0479	13.7242	45.3009	49.5345
AC067959.1	0	0	1.75973	3.74327	0.000564766	3.39411	2.33202	0	4.2266	0	0.0288187	28.3185	8.55474	3.15502	8.42948	0	5.46028	1.69318	0.00684489	0	2.25288	4.27124	6.99585	1.75748	2.10159	5.76742	7.32809	1.77625	3.61536	0.0527318	9.35094	7.02595	0.124358	1.25538	4.94204	0	15.3796	0	2.07571	14.299	0	36.2505	0.015011	172.745	61.7086	61.2904	0.721019	0.0602711	3.65487	5.43476	0	158.94	0	0	3.86327	0.0262106	0	11.6006	0.865096	0	0	0.0520344	5.00144	8.22969	2.26943	0.789024	2.00013	1.40053	0	2.99158	5.42564	45.0003	7.69438	0	95.6271	0.03098	0.0146438	10.3189	1.95888	6.32835	106.744	18.9422	0	55.155	7.01697	0.0442031	125.745	0.0822731	0.0138346	14.4175	0.271181	0	12.5007	9.53442	1.08585	0	28.2542	0.152016	0	8.07453	16.8015	0	5.77189	7.35497	3.99145	0.0515295	0	7.12555	0.10356	27.1017	24.1625	0.0403641	0.912793	211.807	5.47261	16.7327	28.5443	0.0370904	0	1.54631	11.3978	13.1172	5.85368	5.64201	1.12563	3.99181	0.0293267	0	6.08751	0.317317	117.923	0	6.74627	0	50.2339	4.37801	49.7258	0	37.589	0	189.947	0	0	20.3553	1.31956	0.0846744	0	3.13498	0.109802	7.30475	3.62559	3.01496	1.47288	0.0889593	1.23528	0.0957088	6.04768	34.7911	0.255584	0.116205	120.676	0.0566564	0.0936812	64.9328	0.0320684	47.7389	2.34672	3.67526	34.5495
RP11-475O6.1	29.8556	16.9341	9.84193	16.8749	19.0347	22.4569	19.4444	10.8282	15.8453	15.8167	17.5324	8.73452	12.9002	15.9577	9.54983	13.8625	10.9791	6.90107	11.2528	13.6134	7.81617	18.1398	9.99346	5.33043	19.8261	13.8797	12.6158	7.19663	12.6747	2.45206	6.46867	25.3614	13.1196	14.0805	10.8355	55.7702	28.2397	9.50011	11.3397	16.0033	7.97686	9.40865	2.09228	16.1767	11.098	14.0356	12.9607	27.4861	20.3309	1.78112	5.18659	44.621	6.17322	11.6373	7.57941	10.6623	14.5494	43.1074	16.3655	19.3188	14.9364	40.4427	22.044	40.0676	27.863	6.80311	7.00037	22.9141	2.87171	10.973	5.42641	4.64549	16.3637	0	34.9819	2.19096	16.5746	12.5845	0	2.12754	10.396	29.9139	17.8804	4.0132	20.8103	5.59517	17.9989	8.5051	0.0137538	16.0463	2.03586	3.76592	15.8765	4.82291	19.7556	25.276	50.2583	5.70319	19.3047	12.93	23.4916	5.16687	35.8809	15.7523	7.81277	19.1458	16.6846	2.43839	18.8425	30.3353	19.1296	6.63964	18.834	47.2276	18.2778	17.7738	38.3753	0.0368658	12.4912	16.3816	21.4613	25.9514	9.23491	17.953	4.3848	10.5668	2.18072	37.3531	11.1526	14.6715	35.0525	33.9702	7.60387	7.48247	11.6452	11.1926	17.2292	27.9404	25.785	9.73799	40.8721	13.802	3.94461	1.6818	5.70364	9.74998	7.90139	11.2685	22.8404	29.4203	0.071619	74.4168	19.7834	7.41667	11.6187	11.2058	0.180391	13.8834	18.1617	53.5337	33.6916	3.49006	7.49256	0.373992	7.5839	9.68331	31.7523	4.8634	16.1016
FAM157B	7.41773	27.673	7.13366	13.107	10.0191	4.56544	25.1504	55.3807	16.9054	23.2781	2.24305	4.84361	25.2029	23.995	76.0384	0	0.0386593	0.805197	49.0391	4.18227	2.27851	6.43756	12.9916	13.4263	12.5398	6.45342	10.5232	4.4733	24.5053	27.0517	0	4.11556	17.4232	9.40135	4.95423	6.70589	15.3163	2.83149	6.19176	14.351	16.1675	23.3358	25.8795	13.3278	15.47	15.0862	8.0745	20.5843	17.5778	0	10.4803	5.48326	3.50415	12.6163	2.61144	1.09534	0	19.7432	14.5656	5.48496	9.409	3.44492	15.2675	0.747855	10.2765	19.8205	1.97e-05	6.77137	6.73221	3.98933	9.09662	13.1008	12.0601	4.91485	9.27366	36.4352	0.0139408	8.02623	5.89562	8.41872	27.989	9.71811	30.1958	2.00731	4.6987	2.27095	31.6479	10.8537	7.24752	1.50662	8.63792	1.87029	17.6249	5.98536	4.92921	11.8658	24.3137	0.143206	15.9767	11.6143	5.00486	10.4432	9.83595	4.93027	0.107292	2.31615	6.8642	8.26712	0.0979182	11.1047	5.03716	4.44061	6.56984	13.7625	2.66069	4.20285	6.63375	2.22714	2.86582	4.83918	2.17506	28.3206	10.6564	0.918079	0	17.2278	2.17942	12.9236	0.00527172	10.9969	42.639	6.20279	13.643	7.49	2.60388	5.91161	17.3102	18.0307	3.00409	23.0205	16.3546	17.1552	6.73632	34.1724	27.2998	46.5795	16.0234	12.1293	2.67847	11.0048	10.6237	8.52571	11.046	14.6115	0.060579	86.2957	25.7772	9.30005	33.6184	51.9009	0.800482	4.61925	6.24669	4.39445	26.8782	10.8356	3.47879	0.0736487	5.49456
RP11-1212A22.4	290.429	706.343	225.193	448.885	590.09	711.36	829.595	714.379	813.472	610.252	947.386	431.367	253.189	452.911	811.27	506.008	362.714	671.173	247.464	511.845	347.684	447.393	510.675	613.169	519.976	684.907	437.102	666.534	584.554	559.444	673.148	194.574	471.901	408.6	224.391	573.143	296.417	223.654	506.783	874.435	857.714	659.778	515.212	798.621	501.227	543.564	275.476	341.089	783.381	382.562	395.413	407.956	636.866	222.23	510.634	370.326	382.296	433.148	207.348	680.617	847.049	394.774	309.824	417.648	663.023	394.047	87.0044	388.481	84.7757	420.992	464.04	256.34	270.567	189.969	255.375	164.644	297.272	181.461	234.109	432.874	527.451	0.614405	344.429	391.141	619.121	328.139	855.949	495.73	334.951	190.279	151.029	513.932	952.961	648.14	637.655	464.082	725.147	258.246	247.408	780.529	435.365	305.098	76.9412	388.419	485.907	270.435	291.506	356.998	243.925	465.696	599.069	133.031	557.431	490.084	711.446	724.492	366.207	369.836	249.044	527.158	612.844	619.203	588.587	320.308	363.179	230.465	466.226	269.637	103.383	381.826	205.917	604.212	591.373	520.975	189.692	788.308	884.818	308.531	435.236	379.09	168.728	421.668	149.835	1614.58	439.903	545.35	250.734	80.7991	202.468	233.091	187.349	264.028	571.65	348.98	472.175	834.784	1026.56	440.985	452.447	483.293	382.997	1212.01	910.142	359.174	349.462	687.015	349.29	631.64	267.95
PHGR1	0	0	0	4.71186	2.00401	2.26666	0.0363885	0	4.20962	0.907543	2.2061	5.84911	0	4.87898	0.0151415	0	0.0242337	3.49504	1.02952	0	0.0278956	2.14526	0	0	0.0113507	27.4309	7.30115	6.41133	4.56723	0.0444833	0	0.175241	0.103209	114.741	1.59595	2.85995	775.706	176.106	0.0134159	0.769062	2.32121	1.65203	0.0163603	2.83125	0.04749	0.0350343	1.53456	0.0661219	2.7329	0	0	5.44946	1.72482	1.92651	0.109315	1.0946	0	3.52604	0	0.881716	0	4.57794	4.15368	0.750337	1.48538	80.6594	3.00018	2.16711	0	0	1983.77	0	0	0	0.0132554	0.033843	4.16148	0.0627864	0	1.07472	2.09545	38.5603	0	0.00130543	0.070129	0.0483809	3.54863	10003.4	2.08417	0	0.306879	24.6241	0	1866.64	5.53275	4.03734	0	0.169025	8.30077	0	1.33359	1.68108	0.1755	0.093513	0.125557	0.0564599	0	0.0776365	0.114333	7.04134	3.02398	0.0441545	0	1.52437	4.0629	2.11336	0.0444529	2.22669	0	68.7955	4.46735	54.8977	1.17776	0	0	0	0.0320293	0	0.00602279	0.361565	1.53016	1.46714	0	7.47622	2.60551	1.38209	0	0.852132	0	3.17525	0.0100569	0	2.58128	0.202421	0	0.093225	0	0	0.121334	0	0.0792122	0.179371	2.26759	0.0980039	0.070113	0.105544	3.14309	0.235678	0.288559	0.12853	1.11579	0.0621237	0.103277	0.433984	0.0350376	0.0896551	0.0613699	2.47898	0.150832
ERVH48-1	7.4194	27.6878	7.13602	16.8716	4.00833	13.5244	10.3554	12.6422	6.36397	18.6151	10.9909	13.5981	43.0129	20.7887	21.1654	25.7516	4.43008	12.1444	29.635	9.31887	22.1749	6.43624	7.99467	8.92805	2.11091	33.7085	12.6176	22.6458	17.2254	4.80816	0	11.2988	11.7154	4.75789	17.6459	19.2193	11.8181	104.142	2.07517	20.3218	21.0749	8.56486	8.30326	20.9694	11.0763	11.8683	24.552	8.08068	12.9334	12.7834	0.813933	9.04344	12.4499	3.86803	11.2338	2.1603	0	17.0363	4.50703	19.3524	33.4352	4.56864	0	14.973	6.2648	5.09004	2.00013	13.7292	1.90885	8.97793	16.4332	14.9803	12.0597	5.89981	9.27373	1.11279	8.29584	1.20937	6.88004	13.6554	22.8139	73.4779	7.51009	0.00114436	16.165	9.99534	57.9806	7.28605	0.0131786	3.11544	0.253393	58.9917	18.4711	0.0702882	12.7258	14.0057	17.7745	7.02972	1.59605	9.51801	8.71305	0	2.97994	19.2606	2.70211	11.2783	7.84664	0.0670187	22.4395	7.08222	23.152	2.24733	3.73848	17.8624	21.2747	25.0493	15.377	8.7499	0	18.9369	1.41052	0.115367	6.56529	0	5.06515	1.54241	8.59277	9.65223	9.12447	17.8862	6.41755	9.38188	26.5708	36.7262	9.60274	4.3933	4.60325	27.0985	17.2008	18.0459	2.05635	19.6315	3.95941	3.12922	12.3968	0.080226	16.8333	6.40098	20.2143	9.15961	9.45891	0.151768	23.8946	2.54841	2.39256	12.376	8.8521	0.197254	0.239092	2.71868	20.1889	2.34788	0.0886992	0.349987	8.64825	0.0772086	0.0531493	4.85121	0.128334
RP3-380B8.4	1.86788	0	0	0	0.000344155	1.14036	2.26306	0	4.17723	0.918531	2.17645	0	0.709417	0	0.0107295	1.98162	0.0171002	1.74554	2.04202	5.30627	0.019651	0.0122445	3.99797	0	2.08177	8.6616	0.00923286	1.8156	0	0.0311008	0	0.115971	0.0703336	0.0575783	0	5.75596	2.43286	17.2006	2.07271	1.61618	0	0	40.2468	0	7.73253	0.0269059	1.54137	5.75722	16.7299	13.7764	0	0	4.42036	11.6645	9.87016	12.7202	2.69615	16.2433	3.6099	9.22187	0	21.1758	11.0918	12.5845	0.69828	7.74472	2.00012	3.73594	1.91156	1.99421	0	0	9.52868	2.94727	0.0102608	2.18298	3.11986	3.46806	1.9604	0.0174417	7.26556	0.384136	21.7687	0.00101494	0.0531849	3.36151	1.75605	4.85327	14.4387	17.1473	0.214826	11.4093	8.39899	0.0615498	30.5423	5.55353	17.1763	0.123849	6.71175	11.1316	0.608523	6.97901	1.56229	7.24671	0.0933846	0.0430277	0	0.0587217	7.51718	0	2.01658	6.59516	1.8579	1.53121	2.69501	0.0156733	4.42257	4.38579	19.2984	3.21623	6.1048	3.99554	1.18298	21.8489	14.7215	1.55303	0.0246248	5.62991	8.10565	7.2286	1.53698	3.06487	21.6093	0	1.23689	1.38884	11.0908	34.5967	0	9.87761	6.13658	1.54446	20.4697	0.146653	0	0.0701252	1.50661	0	0.0903763	0	7.05943	1.5745	9.56202	0.0735961	0.0531731	4.9917	14.1387	17.6152	11.2063	17.6253	12.6195	0.0472483	2.5535	0.29192	8.61034	2.48136	0.0466876	4.8065	0.111208
LINC01271	0	1.73454	3.55932	0.909156	8.01439	1.18016	4.61122	1.76767	4.23877	10.2698	0.0324247	1.93131	6.86453	0.705866	10.5579	6.93243	4.40296	11.3924	29.5735	6.82398	2.26476	8.52246	5.99616	0	3.14686	9.89544	2.1218	10.912	12.7717	4.75223	0	0.251179	5.83199	1.25452	0	22.0999	10.666	31.4651	0.0119459	11.7782	3.12469	38.0761	44.4978	30.5105	25.3737	15.0969	52.5404	17.2011	21.2786	23.7921	24.5779	14.0109	27.6689	7.7533	12.4848	24.4336	35.6314	38.6604	20.9578	8.25007	10.9858	34.7865	19.5208	10.758	7.85566	8.53918	15.0008	5.99078	14.4537	7.98005	4.516	14.0325	59.9325	12.7948	7.21923	13.9887	37.2307	3.49241	46.27	29.3681	18.6796	14.2284	12.2263	7.02161	1.23457	11.1061	26.1757	6.10252	14.473	7.1529	16.8372	3.76711	8.30989	1.27264	15.9375	17.5291	7.16652	2.94924	2.4335	3.94952	4.99626	17.4595	20.7698	8.53745	9.05906	14.6456	7.84558	4.7782	15.0743	1.48413	4.03071	1.14758	8.45503	30.124	4.77839	0.0180533	11.0167	29.3645	0	0	6.01807	0.117833	15.3987	17.0166	1.12631	3.17706	0.0284261	28.4425	17.2271	4.0205	21.9887	6.19347	31.6995	3.72423	8.87784	6.66	23.6345	40.667	0	18.0151	0.00896026	8.07589	6.72083	6.01605	4.97978	13.3176	25.7092	12.1091	0.106019	11.9191	0.0697219	46.7984	3.05511	0.0859805	0.061811	5.05657	8.88162	1.79037	14.8523	0.112168	0.834731	0.0548443	0.0905238	10.1549	12.9498	0.0787702	0.0541859	9.58778	0.131126
WTH3DI	3.69807	5.31653	9.89051	5.60862	8.01481	8.99356	6.89228	10.8792	6.34815	4.62988	10.9373	12.6442	5.26286	0	12.6806	11.8867	6.58786	3.42633	0.00813588	5.06958	3.37515	8.53877	5.99606	1.74458	14.5864	10.6746	23.0269	1.76421	3.58948	7.09863	7.42319	10.8631	0.153257	4.7315	4.98176	6.71569	14.0451	3.79	5.15782	15.3092	0	0	22.741	1.88165	7.74666	6.4817	0	0.052234	8.31724	7.29977	3.4516	3.38855	0	9.71069	1.35653	2.1567	9.11447	1.74126	19.2225	12.9208	15.1447	0.0451697	0	3.25432	3.08779	89.1684	10.0005	9.95729	0	1.99414	5.44993	0	4.26434	5.90309	6.18296	19.2644	2.08749	9.10874	1.95996	4.21911	4.16581	9.28768	0	12.0338	2.38263	3.36689	7.1931	38.9057	6.20802	4.76328	3.63157	3.77424	6.6731	2.44413	3.6825	6.96297	3.14009	13.5669	4.99032	11.0629	0	0.812047	0.134092	3.70507	5.19796	2.30844	8.83556	7.05922	0.088986	4.70855	14.091	17.4745	7.5308	8.09197	5.55771	6.27984	2.24311	0.0322937	3.83286	8.20477	0	10.3521	1.17771	10.409	0	1.54919	12.8224	0	2.03305	3.90938	1.53305	9.46435	0	5.61906	6.16223	2.90119	3.04556	7.19016	1.45231	7.34449	5.11837	0	2.60215	0.15343	4.28949	9.63612	0	3.9792	22.4371	0	0.062321	27.134	1.48216	12.1002	8.09755	9.84767	8.7049	9.12157	0.213306	0.099604	0.670127	28.1373	2.5617	4.27078	27.8492	8.39814	24.7481	18.8271	8.03007
LINC00702	325.835	310.847	496.311	324.256	196.363	381.562	277.337	272.164	263.075	144.157	320.205	293.409	424.524	433.882	108.062	324.796	192.88	343.408	233.144	402.882	259.921	229.58	644.59	450.053	154.549	78.3558	285.796	349.998	273.684	107.497	399.256	290.359	312.146	268.013	162.466	101.747	201.883	99.9211	241.023	261.428	225.714	21.4239	44.5964	122.772	92.9886	74.456	98.2758	165.373	77.5576	166.171	97.9329	310.771	332.74	36.8621	49.9541	44.7287	59.12	89.4495	83.6428	134.257	229.298	1.18811	79.5126	115.363	296.711	56.5881	116.006	396.441	33.7051	111.732	313.681	139.396	61.9807	53.1457	237.85	30.1671	23.8426	291.965	146.565	62.015	18.7109	193.881	56.4348	142.416	301.956	84.293	131.368	92.7358	57.9091	195.205	44.3989	688.565	354.843	288.51	159.655	139.019	117.424	131.218	78.7803	252.01	152.159	22.5945	16.9586	198.411	133.408	219.666	44.1582	86.9681	60.4608	104.029	108.741	61.5948	545.312	118.01	522.143	201.773	38.5443	4.40961	172.127	243.543	273.227	36.6779	120.274	556.679	250.558	86.5773	320.406	6.35969	120.609	123.831	66.4094	184.625	46.7819	140.789	211.289	228.461	271.211	141.216	213.379	68.5426	336.391	91.0961	45.0306	23.5502	300.757	32.7694	28.6409	76.7716	236.621	90.8289	51.9175	33.9152	656.834	795.797	455.713	59.5007	211.189	125.7	20.1807	10.4663	1.13285	565.918	333.643	162.729	50.7338	202.989	991.282	403.801	123.298
RNF224	14.8703	17.7831	14.3196	42.2089	30.0553	20.2869	35.4769	19.8726	44.3346	30.7088	17.573	4.8425	18.1914	26.3144	28.5923	37.6328	16.4661	13.8592	35.7811	15.2782	13.3723	35.2138	16.989	36.7929	22.9759	50.0191	14.7283	36.2086	19.0091	20.1022	13.8993	7.81878	20.4155	15.2955	31.8129	25.9114	35.4198	4.73263	25.7583	19.3325	19.2702	67.2234	15.566	50.4679	42.026	59.2638	97.9059	59.6076	17.5198	11.8264	22.7081	59.8022	25.7674	70.8776	69.4978	5.35569	0	21.4441	63.7485	79.2019	44.1693	4.58111	12.6244	14.8689	43.6633	19.6945	12.0006	26.6121	19.2583	41.9001	19.1117	21.4985	84.6704	18.6963	29.8651	11.8722	20.7274	5.78104	44.2697	37.82	115.153	5.44931	20.6839	18.0538	50.8526	26.6266	32.3915	52.8409	21.7201	9.53518	93.5533	30.3362	99.0355	4.83102	9.35015	16.6458	75.0729	75.4518	20.9173	43.1932	27.0194	76.0069	63.8317	35.0879	9.12334	23.6945	63.8145	18.8539	17.6989	74.1491	19.1326	23.1079	20.6947	61.6101	45.0652	27.1916	60.408	25.1135	13.4443	22.0777	24.4179	117.843	39.4964	28.3377	17.4651	20.3738	2.18096	12.8262	35.472	7.70376	29.1687	3.81087	64.031	22.5095	15.7407	17.1768	62.8595	50.421	60.8997	16.2624	33.7442	42.3686	25.9553	16.2088	24.0009	7.36867	8.67854	33.1626	10.3211	44.0757	9.51525	0.170495	56.2606	0.0936331	4.71483	11.2528	23.4416	27.6597	46.0377	1.43231	15.4072	2.35149	2.58538	24.0646	57.1124	16.9016	20.5257	16.7674	0.143625
LINC00472	297.89	546.928	414.597	443.282	468.865	371.46	475.535	441.285	626.462	514.453	189.752	478.015	369.667	377.185	318.809	324.795	181.932	358.168	203.494	470.157	513.104	446.302	509.676	357.669	205.71	154.374	332.029	209.775	350.722	144.082	218.161	403.038	377.478	71.4706	231.34	77.7503	180.542	61.8485	295.572	357.008	309.859	67.9002	24.9002	171.354	144.921	204.855	135.773	48.2998	129.332	53.8327	182.92	172.605	428.165	46.5695	98.428	47.9159	9.05311	44.6958	47.2562	224.489	459.242	6.83613	31.242	51.4041	461.463	128.797	88.0044	257.813	21.1785	79.8082	132.205	108.53	19.7439	45.2718	191.502	109.74	90.1176	30.8792	91.479	158.63	66.4651	76.1009	49.851	85.2492	111.109	16.6886	166.538	55.4379	10.3565	94.7527	0.306399	157.421	114.6	72.215	62.2091	50.8828	108.624	19.5379	23.3981	199.428	163.292	29.5715	21.1454	64.2059	53.9729	31.6141	49.0674	20.0602	32.8153	201.223	131.895	17.64	164.804	157.77	320.398	128.589	56.1255	19.6879	42.2919	479.447	264.263	54.8919	62.0631	76.521	72.9287	45.6928	135.032	2.3263	37.5061	65.7344	43.7024	275.301	35.7084	116.397	91.0644	178.203	174.06	123.252	105.096	21.1402	77.7185	52.0158	27.222	26.4565	175.238	11.0001	63.8244	59.7937	139.926	104.624	9.52015	116.494	406.989	165.825	122.663	2.59217	72.995	49.2429	8.61054	10.4707	29.99	113.936	142.845	12.4459	33.4766	34.943	11.4534	82.2906	63.0701
GPX1	21272.4	16695.2	22266	18450.8	19603.2	18753.8	24354.5	22594.6	16979.8	15998.6	23387.9	19063.1	23811.2	17350.2	20629.7	20022.5	28335.1	33215.3	29195.4	17309.7	23615.3	25857.1	22615.6	18306.2	24087.8	17810.1	31898.1	21032.1	25031.7	44775.7	18780.1	18493.7	10923.1	32827.6	27728.1	20236.4	18323.2	16521.6	17405.8	16642.8	24338	15230.4	18334.2	15479.7	26846.2	17987.5	23649.1	21566.5	27854.5	29086.1	46125.1	10912.2	25005.4	33851.9	37970.8	25092.9	16085.4	20327.1	28226.2	20428.5	21914.9	38649.4	29951.1	30447.7	23069.9	24662.6	24803.2	27223.5	54272.8	46598.4	27515.3	31221.5	29170.1	46389.9	20888.3	52026.7	38349.6	22374.9	18697.8	40457.5	20997.5	208122	21804.5	20474.7	14752.4	23321.1	13043.2	19703	34006.8	19917.2	44612.8	33280.2	26188.8	25666.7	22831.2	18056.3	40054.8	21142.9	30116.6	20923	15710.6	21202.9	55797.2	24338.5	26832.5	23782.7	26001.5	25653.8	22204.8	31102.9	17459.6	29358.2	31416.2	9711.79	14523.3	19518	39066.2	19604.6	88940.3	11302.8	18142.4	81771.3	19318.7	16727.7	53637.7	33385.1	21240.5	8935.94	26730.7	18052.8	28381.9	14407.8	16083.8	38007.5	31187.3	17293.3	18400.8	47089.9	73877.5	20925.5	71225.9	51052.5	23031.5	15945.8	19004.4	30394.6	37169.9	28605.4	5491.23	69387.6	20492.6	4850.89	22420.2	8066.83	7614.99	28978.8	33387.6	82795.3	71072.3	21632.2	133690	15169.1	13217	72689.6	13425.5	24736.8	24842.6	14215.7	20635.4
RP11-277L2.3	95.889	148.809	91.5296	128.413	84.1556	124.904	116.853	58.744	78.1894	68.8215	63.6305	68.9739	98.8951	58.9435	88.9707	72.2848	76.7172	69.5176	70.5602	51.0422	48.9157	73.6873	109.93	160.537	59.5294	102.991	93.5131	68.708	135.984	112.092	52.8951	83.2986	48.0963	59.779	96.2875	112.32	107.463	167.538	78.2933	77.5151	155.607	66.1757	70.5055	56.1365	77.4871	78.7564	104.016	25.3465	123.782	83.9788	77.8221	123.386	80.9049	42.6867	93.4633	68.1278	79.1657	59.917	154.659	48.7055	60.57	182.647	93.0982	68.8559	131.654	193.26	83.0042	62.3699	115.63	66.839	60.1329	65.4694	75.7966	73.8199	94.7376	51.6763	67.3375	98.1357	74.7541	47.3043	66.4659	139.347	78.0931	28.0835	63.7165	105.318	123.297	69.863	50.6708	74.6375	138.713	92.9132	80.2556	85.2148	87.0746	78.1853	179.547	73.2816	88.884	45.7035	32.0494	37.4204	372.87	93.2079	176.795	131.803	61.8282	76.38	51.6491	208.371	51.3521	46.2064	95.089	55.7151	73.698	37.6613	52.8297	44.7727	70.1841	71.2589	27.4088	58.8012	78.8107	68.9578	182.135	60.4202	78.2625	253.79	65.882	51.2739	97.2909	87.9379	103.08	62.8668	55.0871	59.2475	68.0862	163.763	133.167	80.0184	99.1887	228.116	141.837	342.603	173.024	327.309	75.0175	67.8905	47.2187	230.453	81.3166	73.1259	72.6624	69.6225	105.333	205.168	273.271	658.525	1133.91	54.2609	146.057	272.11	92.4423	55.9664	107.861	64.9465	80.8135	116.812	113.843
RP11-342D11.3	8.45104	3.56382	2.67717	4.70015	5.00872	4.48011	3.44034	0	2.12595	1.84163	0.0266984	0	0	3.17779	7.36715	8.92334	0.026464	2.58711	1.03049	1.65948	0.0304791	5.31505	3.99751	1.76371	2.09855	6.6574	0.0141915	5.4633	1.78647	4.68213	0	0.195464	6.95556	0.0592673	8.39124	5.75316	5.93206	7.61505	6.18433	5.87605	22.9462	2.52085	2.08941	17.1892	2.25877	13.962	7.31183	2.35962	19.5111	6.38158	6.99223	3.3928	0.838252	0	0.0842531	8.50616	1.77971	5.34736	3.60623	0	15.9722	1.18585	11.0684	8.31865	2.28798	0	17.0008	13.1071	0	6.98315	5.4521	7.485	0	7.87531	4.12813	0.0267279	7.25122	6.85456	5.89945	2.12349	1.05581	9.23779	17.0073	4.01264	0.0547346	0.0380282	13.5702	2.49123	0.01198	5.58528	0.222633	5.67982	1.5973	9.42533	4.34357	6.97326	4.77663	5.59261	7.55106	5.41032	5.80832	5.20197	2.94304	2.50714	10.1755	2.30737	0	5.89908	3.85573	6.3333	12.0785	6.60313	7.5329	4.80214	2.68623	0.0161034	17.4753	0.0319578	9.62512	1.55586	3.74309	0.103336	24.8132	0	36.5797	3.19964	4.30869	0	13.1665	2.15371	0	1.47089	1.63588	3.73349	8.31214	1.3854	1.46568	11.7433	4.61005	3.19762	13.2778	0	11.0889	5.89635	7.29006	6.07655	25.2188	3.98245	49.3581	17.5385	9.38623	5.6871	3.88229	0.0758081	11.5028	0.081444	10.0741	7.65036	0.210481	2.69439	0.656785	2.33801	2.55951	32.5949	6.47943	8.39029	5.71278	11.8262	15.7439
RP11-458D21.1	11.1351	20.4421	39.4844	33.729	44.0812	40.5198	24.1135	21.6656	60.1905	36.2744	17.5884	46.6398	28.0828	54.3004	19.0893	23.7622	35.0732	44.3524	38.8568	45.1588	42.1996	19.2476	19.987	28.6606	61.5785	58.1112	21.0338	35.2605	44.4185	23.6667	56.6668	20.6711	73.6412	42.2237	11.6339	67.1911	90.9222	162.795	25.7676	62.3411	23.2656	17.1235	243.549	95.183	25.5069	60.4226	152.113	51.7325	83.1271	36.48	34.0557	108.7	60.4451	43.6591	124.474	35.148	23.6175	103.823	78.2111	84.6043	33.7669	113.89	47.347	75.5296	64.1716	148.609	22.0011	50.9463	103.108	30.9247	14.5367	35.5222	185.436	55.1171	54.5846	109.725	155.339	60.5092	33.4368	110.311	133.925	99.2882	198.642	70.2053	16.2915	258.066	138.64	44.61	16.5594	94.7843	34.2055	33.1607	100.389	39.1216	251.993	47.3996	130.435	80.108	101.516	110.938	46.7165	76.6975	40.6344	67.81	10.4144	99.1373	91.2808	93.9389	60.4092	138.374	78.5348	93.4158	31.9838	70.312	24.4366	10.4803	41.8328	73.1101	123.098	42.5479	70.325	39.258	91.6074	54.7844	80.1642	79.272	17.189	144.648	58.7869	56.631	83.5154	44.6864	109.086	38.4565	60.6503	35.9398	137.217	134.983	146.505	184.025	229.011	56.9194	123.383	104.769	114.594	41.2122	105.459	64.6716	106.864	78.0008	171.8	286.81	54.4741	131.678	86.8102	154.472	32.2873	70.5547	181.005	326.542	79.0609	9.19221	37.0703	73.5827	270.547	159.623	97.834	95.3517	77.7263
RP5-875O13.1	51.2086	57.92	23.2893	45.9194	73.134	56.2566	10.3932	14.4181	42.2647	7.40324	9.9223	10.6717	8.2338	79.0907	8.50579	50.5026	85.3842	39.1017	46.0145	13.5486	48.866	50.1789	91.9421	7.11382	68.8911	9.70626	31.5355	84.1853	70.7383	14.2567	47.3523	37.1374	113.99	28.1758	21.6925	134.449	128.512	331.466	93.7216	50.5533	36.1943	33.4877	137.831	19.011	33.2381	12.986	12.0871	170.835	58.1874	13.6477	26.1854	213.183	10.6109	23.277	12.5917	183.963	19.9786	54.5758	12.6839	49.6464	18.7934	60.9134	54.1606	93.9043	49.9135	13.6578	28.0014	19.6808	6.72497	22.9438	26.3963	24.2947	91.4103	20.6629	152.351	2.19027	4.16217	18.3286	7.86031	23.14	127.672	0.583664	39.5061	8.02502	63.6573	6.71086	110.767	26.5681	27.9275	137.592	3.74746	42.6534	51.8322	26.1106	104.57	18.0096	83.7434	14.012	263.146	42.3399	51.1682	51.4125	104.372	144.915	12.9777	67.5932	45.1449	29.4335	147.951	105.029	50.3435	50.5739	37.6422	98.7617	46.3106	46.0132	129.656	122.099	0	22.0424	49.6742	139.138	73.6031	144.643	21.9945	11.3428	38.6095	104.287	10.1425	104.913	60.8154	26.6093	128.815	10.2911	29.5451	16.3928	52.4576	43.1505	6.10636	261.29	59.3085	25.9605	13.5227	296.515	72.2528	290.581	160.075	0	0.119325	10.9676	0.0779748	42.2331	11.7413	4.99919	10.5037	2.59554	14.8203	105.313	54.5887	49.0399	64.4031	13.7494	33.3565	0.423787	150.883	38.511	9.1782	23.9333	8.22321
BTBD18	11.2119	8.93816	1.74992	10.3381	1.00268	0.0425724	4.61529	5.4126	3.18887	4.63628	13.0785	1.931	6.85314	11.2861	11.613	9.90631	0.0326077	5.1956	6.13646	0	6.66373	0.0231863	9.99391	7.17843	6.26653	3.20569	0.0174081	8.15716	6.34104	1.25906	0	12.3495	15.4515	0.0544332	7.58668	7.69266	0.0575066	0.931062	7.20323	11.9593	5.64608	23.6503	13.4316	11.4655	6.62265	8.5934	11.5533	0.047503	8.345	4.5548	1.69887	15.9266	5.33423	3.876	0.077148	6.37711	3.62024	0.849314	3.61741	12.9687	16.1185	0.0411182	3.34626	1.59043	3.11227	0	2.00012	1.42211	1.91302	0	1.78808	0	7.80239	3.93428	4.12393	6.4454	10.3319	2.3314	17.7384	8.38437	1.05454	0.35412	3.75162	2.00696	1.22255	2.256	9.05177	4.83097	0.0110666	1.5241	3.54758	0	3.30227	9.36121	1.759	9.25574	2.3436	1.53025	5.02349	11.231	10.4464	3.45516	2.90765	7.21054	1.39597	4.52243	0	0.055509	5.04315	14.6015	15.0923	1.1405	0	9.82862	11.5226	0.0148681	0.032227	0.0294489	0	4.90507	9.31393	0.0944055	7.45094	8.52833	6.5761	1.55906	5.36031	6.48704	0.00443838	5.46416	8.1844	4.69155	3.36978	3.74135	12.7803	2.92875	7.91137	1.75889	0	1.55795	14.2845	9.89125	0	0.137656	4.33724	2.48944	12.19	6.49971	0.0852133	9.22317	0.0565987	0.123086	9.61623	0.0694857	9.1752	2.5529	0.13799	0.158227	0.189892	7.6478	12.0889	1.19731	0.0730665	0.270957	5.39384	0.0637847	2.324	0.0609348	0.10468
TMEM238	966.34	569.118	559.039	763.775	739.366	690.026	636.032	506.345	620.173	769.314	1422.21	618.878	358.918	813.386	384.492	736.732	944.499	646.779	1125.8	809.089	595.359	737.811	1037.34	876.717	1310.35	1824.37	892.042	420.49	1194.52	786.062	1358.39	1284.55	277.525	1745.54	1086.24	1417.95	1239.79	496.819	775.643	608.637	747.039	1505.21	967.209	1336.36	1587.8	1325.52	964.74	1450.36	1561.1	580.67	652.576	901.392	863.583	1775.04	744.921	889.63	1922.49	1473.07	878.642	1352.87	621.457	3541.38	240.361	2075.07	880.923	1628.64	679.034	968.162	1709.42	882.885	776.705	789.65	1243.6	656.545	1228.43	377.665	822.402	1705.54	1876.86	1155.74	1504.5	4893.52	2221.02	1701.96	1445.53	436.798	594.823	3247.4	709.183	1341.41	3875.78	898.878	865.715	987.76	969.512	873.531	2433.5	2572.53	1772.58	855.472	1730.55	2445.51	8329.66	2140.31	1137.31	1157.07	1748.09	7243.06	1488.09	1358.11	1008.86	2019.93	608.237	1927.97	1186.33	855.222	4109.28	3077.38	2932.96	485.231	980.655	12701.8	1825.04	783.304	1445.78	2673.41	1080.38	3347.31	2667.49	1448.71	2362.62	1197.24	1770.6	741.531	2005.47	1760.34	865.72	2029.51	2422.39	1161.01	1826.23	6278.61	1783.58	4117.63	2219.36	3828.3	5590.29	683.581	20.4933	5709.95	30.7094	45.1188	1338.44	34.2702	27.8524	1036.69	1576.46	3409.21	11304.7	524.693	13996.7	946.845	792.215	1527.19	1550.94	941.85	574.582	617.499	329.61
LINC01518	0	0	0	0	0.000135094	0.00851623	0.00978015	0	0.00398856	0	0.00665934	0	0	0	0.00416858	0	0.00660268	0	0.00162453	0	0.007569	0.00475016	0	0	0.00313871	10.9383	0.0035924	0	0	0.0118498	0	0.0410913	0.0258711	0.0585028	0	0	2.43534	103.504	0.0105392	0	0	0	2.08907	5.70382	0.0368726	0.0273178	0	0.0510149	0	5.46344	0	0	0	0	0.0831265	0.0223601	0	0.846768	3.60786	30.6086	0	4.54439	1.62352	0	0	121.845	1.77e-05	0	0	120.753	0	38.6462	0	1.96182	0.0104137	3.25495	0.0125262	0.0484963	0	0.0177046	0.0134127	0.393266	0	0.00102983	2.37958	191.951	0	8.39441	59.6998	0	0.219086	0	0	0.062544	0	0	0	0.126036	0	0	0	0	0.13059	0.0714858	0.0949651	2.30606	0	0.0596662	0.0867975	0	0.00240869	0.0343219	0	0	0	0.0159089	3.33436	0.0315621	0	0	0	0.101917	0	0	0	0	0.0250004	0	0.00474351	0.25387	0	0	0	0	0	0.636203	0	0	0	0	0.00790966	11.4949	119.188	0.149323	0	0.0712725	0	0	0.0918993	5.49297	0.0608449	0.133304	0	0.0748065	0.0540212	0.0803592	0.149691	0.172027	0.207174	0.0971184	0.641408	0.0479951	0.0786929	0.298236	0.0273204	0.0686252	0.0474249	0.0655382	0.113138
RP5-1172A22.1	9.36294	0	5.39452	0	12.0199	0.0385753	2.33696	1.77338	0.0176154	3.71072	2.22418	3.88271	10.9055	1.51579	4.24097	1.97708	0.0295885	1.68979	20.3854	0	0.0341029	0.021068	0	1.75471	0.0137969	1.56396	8.37567	1.77367	30.3754	4.72232	0	3.81274	3.00873	0.064141	3.27395	1.90032	11.7963	24.8053	4.1332	1.60789	3.13174	4.24032	2.09123	3.78574	5.57094	2.19526	3.16262	18.2839	18.5228	10.9566	3.4415	2.65724	0	1.92644	0.0914608	8.52451	10.9227	7.13094	6.33821	0	2.25803	4.56413	24.7376	11.6334	1.48229	5.09597	50.0023	2.93242	28.9664	16.9606	7.27007	28.1677	6.85461	42.3726	6.18792	9.69009	22.7504	18.1698	17.7153	2.12606	2.09533	26.5947	5.62533	3.01015	2.39039	2.26953	2.65137	15.5679	9.30817	39.0736	19.8145	34.2456	3.26927	14.149	6.8934	16.9232	1.51167	29.7346	6.66243	0	7.24588	19.2697	19.2588	2.52009	7.75767	37.9898	11.7794	19.8327	15.0002	3.08099	2.01704	6.62387	0	0	0	2.11319	8.81324	19.571	47.2518	1.54953	1.41212	2.75043	6.58532	11.3403	5.07994	4.83135	0.027278	0	2.0336	10.9151	0	0	0	3.7271	12.4625	1.37777	3.03059	0	9.31596	9.78843	0.00860904	29.6187	12.3635	5.97611	2.78652	23.9519	24.1961	17.0873	7.69939	0	0.0667313	0.147728	0	9.78047	0.0591893	38.9728	8.81481	32.6582	19.3692	7.79865	25.5877	0.0525412	2.57416	48.1798	0.0298193	0.0753485	2.34174	2.47569	0.125019
LINC00460	1.83084	3.52375	0	7.49809	14.0244	2.30455	9.1396	3.58326	4.24284	11.1936	0.0337874	0	1.40916	0	2.1439	1.97614	8.75151	1.67901	10.2182	8.53592	4.47367	0.0238024	7.99495	1.74584	18.7323	18.227	4.21806	10.8909	10.9134	11.7137	11.1728	20.8105	4.47975	2.42623	1.59578	15.3377	18.9937	3.7824	2.07493	3.29217	7.9534	1.65189	1235.23	1.87999	28.8272	15.1438	15.3372	97.6301	40.6053	34.6502	8.6796	12.4497	3.50095	391.19	47.4468	87.2726	5.41399	104.699	41.796	18.3484	9.33587	903.456	475.527	136.206	10.986	17.0903	13.0007	5.96677	2095.69	7.97958	18.1832	163.763	409.78	13.7719	90.619	96.8386	417.3	68.5004	45.2412	44.1527	27.0171	90.1655	65.855	63.1853	2.39276	528.283	10.7437	20.5703	4.15259	66.5978	205.969	13.2457	4.93282	7.19599	35.436	1.25209	72.358	58.1292	153.569	21.7244	4.25033	98.4974	96.3079	21.8972	12.9794	80.0255	151.16	0.0775638	158.265	15.7775	19.1339	0.0441151	13.1493	3.13729	1.26182	16.7535	46.2341	21.8696	182.73	4.82397	11.3433	34.0614	3.84064	18.8668	0	102.17	2.17905	0.71669	46.627	14.9994	56.6912	1.46692	8.43939	1.84726	1.23084	10.3797	39.8487	53.0309	202.615	1226.25	14.3281	16.1756	2.58083	64.2282	10.0631	33.972	43.0327	493.466	5.23363	51.3599	23.655	0.179178	1.47925	0.0979094	2.39267	1294.49	0.20273	21.7344	266.572	506.632	93.4298	0.0620668	0.103177	16.4182	56.1177	12.1251	0.0613138	1.2836	2.84795
AC011294.3	0	0	0	1.86395	4.00683	0.0304037	6.72932	0	0.0139793	1.84882	0.023595	0	0	0	0.0146209	0	0.0233889	0	8.14845	1.67373	0.0269178	0.0167002	0.999175	3.60801	9.32018	18.8373	6.25928	1.79169	0	0.0428853	0	6.62692	4.20599	2.42944	0	109.486	35.4759	340.108	0.0131435	11.7166	1.51408	34.3606	116.06	11.3953	4.48365	2.19733	17.7856	51.6812	149.795	32.841	6.92895	63.8446	1.72276	63.0869	7.60924	245.544	61.9104	61.7656	182.165	43.2112	0	171.124	136.565	59.802	4.64442	13.6597	4.00023	5.96191	7.68844	65.8428	1.77847	33.6618	61.2078	32.4777	12.3726	146.173	16.5907	20.6035	64.9259	102.916	29.0873	10.2026	139.385	14.0425	4.71482	12.2527	0	15.7495	0.0147687	3.10828	44.1322	20.8354	8.27348	0.0796541	68.1714	36.9582	86.2215	16.7597	77.2471	32.7472	2.78494	49.6839	152.635	7.37603	10.4128	74.31	226.801	2.43824	82.8117	7.83202	32.2213	16.5365	9.38327	0	9.67347	2.11425	101.078	6.59585	157.788	0	0	18.4068	23.9247	143.727	22.0081	16.2545	3.25338	419.104	22.3031	0.350235	9.62681	7.73618	55.3874	1.84616	24.0215	8.87634	1.4581	115.27	42.0006	39.9936	10.2378	9.66482	198.921	0.197091	8.60283	21.8661	12.6699	53.3964	15.4152	45.8793	84.6963	8.64511	1.47573	4.99997	2.39562	157.83	0.197607	0.229224	78.9592	681.312	1.05535	0.0607652	0.100883	0.419406	121.768	9.72165	6.90224	12.0243	0.147107
AC016831.7	20.4848	8.8612	11.6328	14.9825	7.01382	14.6587	54.7232	20.8045	11.6396	11.1392	16.4612	16.513	18.2442	0.698182	78.1765	5.93658	2.24115	6.02116	10.2337	8.4529	4.49965	6.43895	1.9984	13.4201	22.963	7.27057	9.47644	2.66258	23.5826	90.1382	7.39483	30.947	17.4598	9.43504	1.59088	13.4296	1.2704	12.3586	10.3119	7.51511	10.4041	15.4559	14.5214	12.3589	5.58576	1.11741	44.1278	10.3907	20.3239	15.506	9.57269	13.9456	9.73949	10.6646	19.9272	0.026303	1.77393	6.21285	3.59065	25.7743	11.7462	7.95246	14.3571	10.7322	16.6236	6.80028	18.0009	5.2102	12.5157	7.97981	15.4818	8.39249	34.5753	18.7016	14.4225	5.41753	17.6113	0.0574677	13.7673	43.0166	4.17316	248.309	85.8598	11.0332	1.23539	119.088	5.34883	37.125	5.18605	18.4631	399.79	1.86949	1.58826	1.27364	11.3258	23.1111	6.34158	5.70881	14.2227	8.07151	10.1403	5.16525	26.3808	0.0852601	15.4386	16.9155	6.86183	9.46424	7.65758	5.45842	11.0777	8.83394	5.62011	12.8837	8.30222	2.11461	0.0407819	20.7236	25.0114	18.0213	9.08121	15.6998	20.0666	7.53381	11.6214	5.63044	2.1809	13.6776	26.3465	42.6794	7.21022	6.17882	0	4.66163	3.2859	5.88569	2.23591	14.3702	3.77566	11.3759	3.07944	8.87542	8.76839	8.92504	8.63713	2.52724	39.34	21.0469	0.11024	128.101	2.44787	16.8953	8.60561	0.0893042	16.2268	49.1182	1.68448	4.86096	58.1218	24.4258	0.903257	2.35112	0.0940468	0.379523	0.0321826	0.0817824	4.62144	0.0780356	0.136536
TWIST2	299.76	188.784	227.906	255.829	298.552	256.669	169.661	173.576	233.5	269.761	434.221	237.054	391.016	262.318	239.38	240.624	344.054	292.96	1518.37	230.763	169.982	273.351	373.762	481.431	274.611	125.767	304.708	203.449	287.278	311.6	443.828	316.214	248.363	383.899	324.179	118.065	398.967	133.234	259.572	575.217	260.333	238.25	239.468	231.291	174.852	198.463	128.347	102.272	102.498	148.8	261.585	345.018	257.936	161.093	133.367	89.4188	16.3356	132.41	124.577	101.128	240.266	27.1412	79.503	135.28	245.822	308.248	203.01	294.097	243.789	111.731	145.835	336.852	99.9061	172.255	168.878	42.0015	29.0213	227.038	111.148	137.656	499.38	111.794	70.5506	254.742	475.51	210.627	119.651	140.858	298.753	240.972	37.6375	581.326	243.419	385.511	206.086	117.985	189.061	270.49	112.338	179.938	276.624	337.441	219.036	145.268	503.555	171.282	212.988	1117.12	139.604	443.615	310.106	71.4879	356.887	145.497	274.141	268.685	139.695	96.045	548.172	165.547	355.831	256.839	218.643	139.825	119.192	127.458	330.086	285.886	255.399	138.448	143.484	175.924	106.439	293.818	292.755	157.695	436.602	148.398	378.53	105.316	362.986	201.04	116.298	259.106	207.149	129.479	214.843	137.469	89.2197	102.756	54.2767	132.101	290.975	170.867	113.486	94.1309	1105.4	639.068	315.206	134.151	321.045	467	432.219	340.75	87.4013	315.873	171.824	222.905	216.979
RP11-491H19.1	4.67277	4.47768	5.42785	3.75325	7.01152	0.0338365	3.43658	3.62167	1.07564	1.84266	2.21248	0	2.23434	0	4.22683	1.97816	1.12762	4.37307	5.10484	0.797026	2.24298	0.0185412	11.9936	2.67636	4.16973	4.11366	0.0139462	0	5.47845	0.0478315	3.71865	0.191163	2.94113	2.40552	0	28.9428	2.42892	6.666	10.2837	5.03851	3.98251	6.01941	24.7754	4.75142	3.35152	2.18785	1.54398	1.21206	16.7453	8.2418	0	7.77725	0	7.77024	30.2244	14.8185	0	23.548	6.37016	0	2.27949	1.183	7.65041	3.26824	3.10385	0	7.00035	2.96581	8.68463	1.99425	0	1.84445	13.0631	0	18.4806	3.25113	2.0858	1.20142	4.91608	11.5198	9.32845	9.00013	32.2402	12.0327	2.37412	14.2855	0	2.48158	1.04854	7.25866	0.208439	0	4.99735	0.0600449	12.4151	7.75371	0.716851	2.88798	4.15819	1.2258	5.08952	11.4278	0.124874	3.68626	5.16088	2.3018	4.90496	0.0572919	22.0167	3.11144	0.00232074	10.9257	0	0	1.27157	7.31152	18.5136	1.13033	13.5026	0	0	2.714	3.23811	0.920516	1.80689	14.1067	0.024055	0	4.05712	5.51614	8.99427	23.3497	4.22813	14.1502	5.50019	1.39197	1.47173	0	7.83645	2.38041	4.09529	0	4.74368	3.05766	2.82227	6.04868	12.9758	8.9729	0.0880751	0	0.0584196	0.127449	2.28922	0.0717655	0.0518888	4.98008	0.142982	0.164106	0.197239	15.1014	0.596698	2.3318	0.0754766	0.282492	6.46788	4.83539	0.0455706	0.0629083	0.108296
LINC01122	11.165	11.5717	24.3214	9.35854	18.0326	6.7974	6.92545	7.20245	5.30601	13.9606	5.5223	7.76401	16.808	4.6943	5.32029	10.8915	3.33326	7.78533	10.2288	12.7774	12.2203	6.4312	16.9894	3.53584	29.1782	13.0829	17.8426	8.11254	7.21948	9.47796	1.82084	32.0088	15.8671	5.932	15.0641	4.78045	16.5292	34.3175	31.9038	9.21944	11.2329	11.1447	24.8619	41.9574	17.6965	1.11725	14.6127	4.66606	28.691	3.60765	13.9816	4.75832	11.5352	25.2479	8.80716	9.59829	40.1842	24.2106	7.23867	5.48	4.62081	25.8714	12.67	6.56719	15.8534	5.08233	16.0008	9.05698	20.2432	21.9482	4.51432	10.2725	6.8344	4.91403	21.6149	21.4956	8.29969	4.63252	26.569	5.27753	11.4309	36.2506	18.8298	23.0661	25.3805	32.0446	11.6755	23.9781	7.25059	7.95434	3.72747	10.4149	10.829	16.5592	12.0069	0.55227	5.53989	24.6663	1.59468	15.0355	18.3215	4.29455	23.5544	21.7169	14.1371	5.69218	40.2697	32.7082	26.2478	9.46703	10.0705	18.6708	7.50861	12.0883	9.7427	31.324	7.73773	15.2783	1.90344	16.3959	5.24111	4.06264	42.6802	24.5935	8.3442	6.45825	23.5502	19.4122	23.305	4.03317	4.77267	16.4991	13.6114	11.2483	12.3616	5.8943	24.3892	19.81	0	15.5155	0.00908953	8.06746	8.09513	4.58863	10.1298	61.0631	16.7781	15.3617	22.809	12.8343	3.62333	7.18661	11.0117	31.5235	20.7934	7.51889	6.03436	7.86433	11.712	63.5488	14.5661	4.62586	12.367	0.368083	11.8819	13.2468	15.9309	21.4012	0.133398
LINC00284	35.442	16.0213	1.74161	2.77847	2.00466	1.1878	9.22345	25.3549	2.14223	8.34337	9.90401	2.89979	9.80099	7.08486	4.26678	12.8707	0.0388217	2.53931	0.00919003	4.18167	3.38948	8.56934	30.9807	4.42906	180.16	4.81073	0.0206322	9.0061	29.9667	13.0252	13.9128	34.3926	51.4021	2.42955	20.9643	2.85914	165.883	9.50027	72.0039	3.28997	24.2438	9.40912	5.20138	1.87871	14.402	4.35402	0	6.95675	3.65525	15.5122	1.68492	4.75469	6.17341	6.77996	0.0983203	15.9678	12.7221	5.3177	1.7724	17.4727	10.9621	21.4067	12.6621	0	59.9991	8.52807	37.0018	0	0	5.98452	2.68864	10.2701	15.4971	0	28.8139	0.0307651	0.0145448	0.0568425	3.92629	2.12753	0.0155778	0.505198	7.50307	2.00736	50.6217	2.27304	23.4278	0.0816569	36.1476	1.50484	0.268605	59.8674	7.45662	6.00112	1.71702	1.24282	0	1.56874	2.43184	12.2377	15.3333	0	19.4971	10.955	44.4451	2.31867	27.4921	2.43833	53.5054	7.85922	11.0774	0.04008	1.85292	4.75513	44.0267	18.8166	7.74026	0.0368307	0.942699	25.4867	9.86095	42.5988	10.5905	61.5639	5.04148	1.54071	27.8282	431.213	12.1654	0.314149	0	1.46051	47.1156	3.72289	57.341	4.37977	23.5706	1.74721	4.55847	8.9161	20.4476	4.79014	2.57221	0.179721	2.04595	0.0840381	0	1.51946	7.75147	8.2263	0.0715472	0.159763	7.81612	7.41617	59.7856	0.0949783	11.7829	15.3759	0.253198	0.115292	21.0855	15.9639	17.2542	15.9603	0.0318456	0.0808605	0.0555712	46.1714	0.134877
RP4-666F24.3	26.9628	3.50518	16.0956	19.646	4.00838	40.5718	8.10279	6.27704	4.25605	7.40328	14.3098	11.6427	8.23308	42.1877	15.92	43.5666	21.9654	5.14526	10.238	32.2947	56.6704	20.3236	154.902	20.5619	1263.51	6.43724	11.5863	56.0482	86.1093	26.0574	41.7534	37.3358	160.602	10.6298	27.5793	33.59	889.655	17.1085	433.352	13.4058	10.3704	80.9482	6.24021	13.2999	119.33	49.6106	0	6.97211	4.57691	65.7717	5.18	5.44197	19.5148	13.5713	2.61857	18.1214	0	8.8911	1.77308	101.26	0	6.83806	22.7927	0	318.608	12.802	83.0041	0	0	14.9629	70.2382	11.1925	35.3018	1.96064	109.108	0.0329897	8.30586	3.49769	16.7143	30.4854	1.05699	14.8888	1.85209	20.0598	115.498	7.81952	62.1246	7.33205	80.6113	3.10775	2.03856	228.745	13.2967	43.7829	2.98601	0	20.8326	26.3696	9.9776	10.7778	11.5611	3.41836	19.7131	43.5774	162.079	3.44742	1.95357	0.0755486	166.446	3.06901	16.113	17.6327	15.035	3.13239	76.0799	58.5378	41.7999	0.0395212	44.2312	13.8411	18.2452	210.032	19.2352	415.337	52.854	13.8011	142.392	0.71457	55.74	0.347967	0	2.2449	39.169	7.47531	214.562	4.37142	91.8766	11.6401	10.7789	40.0072	53.1693	21.8968	1.21176	0.196016	11.5249	0.0906623	9.47352	0	20.487	63.3541	0.0770771	0.173852	1.47522	7.44196	113.189	2.59712	3.15327	147.309	6.96132	0.124824	1.04362	18.2973	0.100398	6.48271	2.19754	2.50685	4.62555	76.171	13.5703
LINC00656	41.8631	75.6953	62.7911	68.4	150.276	81.0527	69.9289	51.5081	134.142	57.6549	43.9038	87.4408	48.5912	90.1184	14.8612	119.822	235.396	80.8423	6.14748	132.09	73.3216	70.4821	74.9522	109.392	74.1386	49.7858	143.911	24.3663	153.237	56.7077	64.0468	61.239	16.2228	58.2169	57.2499	2.85887	21.2513	2.82987	55.5709	21.0777	77.1377	5.08796	0.0151466	0	30.9333	30.1661	17.8571	9.25034	1.80781	9.09277	3.43267	11.1029	10.6297	0	7.58831	6.41654	0	5.31539	9.96842	27.6148	84.2165	0.0525327	11.7984	21.5932	11.8212	11.97	2.08e-05	9.03691	19.2692	13.9659	52.1016	14.0166	13.7495	23.6258	11.3376	6.49262	0.014776	9.18741	0	21.0132	11.4353	0.519636	0	4.01324	61.0204	7.80993	66.8326	12.1024	2.08514	4.71605	0.274645	20.8601	37.7725	3.64465	4.89814	15.3063	42.0426	0.153694	3.2695	40.6831	33.8202	1.67709	0.159462	26.5671	0.114751	10.1907	5.87977	0.0713558	2.64734	14.249	48.3192	4.4477	76.4378	3.94162	63.9108	53.2466	15.4179	19.6418	15.3771	92.5089	50.8385	28.5811	11.2446	17.9461	6.34622	0	60.9465	0	18.2444	4.05186	3.14307	9.33514	0	24.4148	44.5367	25.5954	29.8618	6.2468	46.2119	1.53935	12.2779	0	5.31539	0.183348	32.9802	0.0855257	0	7.18922	12.8129	1.7929	0.0727904	0.162905	171.781	21.9522	30.0257	0.0966865	0.183821	70.613	0.258791	0.117427	78.3991	37.4904	52.6098	0.38286	6.50999	2.50734	0.0565138	2.4838	0.137443
AC092835.2	38.1499	67.7153	37.6607	35.5921	48.089	32.6875	55.0072	60.5925	53.8828	46.5021	17.5955	59.267	59.346	56.6216	60.3659	66.3474	60.2572	80.039	67.4827	22.9254	55.535	27.7892	86.945	58.2727	73.0749	66.2322	48.3385	51.5421	45.298	16.6182	18.5326	39.0521	63.8158	12.9674	48.5903	28.7883	54.2762	118.111	55.6158	67.5274	66.9911	36.9631	83.9355	79.0398	34.3233	18.3716	75.7238	88.2706	54.5162	36.5081	30.5846	61.8018	48.9276	50.4692	47.3169	53.1946	66.4928	54.614	69.1795	34.9326	49.6518	43.9895	67.8102	28.1773	68.3059	38.616	20.001	55.6674	33.7177	41.8995	37.365	53.3431	43.0867	34.4485	48.3934	61.2961	46.6076	84.2926	21.634	46.2275	71.6194	7.82962	63.0776	53.1544	58.9755	34.3856	49.5075	20.5445	67.1783	28.8564	7.1495	15.1451	28.3891	27.2674	38.1247	26.4534	46.68	66.0711	18.38	48.6232	20.3696	61.9478	19.7051	36.3341	42.3247	33.8265	39.2587	18.8677	17.7172	30.1397	40.2743	18.7287	43.3111	33.9237	50.6419	44.9556	24.2309	67.5901	17.2906	54.1433	44.3678	15.7963	19.2418	36.8424	8.9372	8.89189	30.0307	105.256	38.5143	79.3299	24.2583	40.0457	28.0703	57.2762	48.3461	29.9803	54.8945	10.7406	9.22123	28.5399	18.416	17.8208	59.6924	20.5795	40.0985	25.4712	48.7414	33.1276	53.399	23.831	0.0767962	51.8734	39.5068	42.7113	50.901	7.55268	23.4917	21.6592	23.3745	77.1157	1.03456	34.21	14.9002	4.48816	51.758	33.6797	43.2355	65.4667	13.5669
AC004947.2	205.744	249.423	306.068	250.238	293.541	177.859	45.9193	122.946	256.709	127.423	256.571	219.577	4.44272	198.567	29.6895	387.191	361.5	129.496	26.5988	327.15	76.6919	160.171	242.846	237.578	91.9022	29.3172	163.917	339.212	190.317	42.5906	234.915	140.733	26.3889	32.8578	21.6894	32.6225	49.643	38.0526	162.71	124.889	150.121	17.1251	0.0161875	28.5313	150.364	42.0917	3.15319	2.3719	7.34749	31.0034	121.686	30.0003	71.1491	65.9905	39.9525	14.9335	3.59369	23.2135	39.0767	31.2322	54.3053	0.056376	10.0732	87.2153	124.644	17.0924	69.0035	57.8485	0	14.9628	48.2912	20.5493	8.54095	3.92903	133.835	0.0334755	6.23414	41.1237	3.92605	10.5351	4.17359	33.7216	0	10.0309	187.224	0.0478438	178.346	9.73986	4.15307	69.0673	0.302149	153.669	174.234	62.7186	18.888	26.4067	65.9648	33.2966	54.4891	127.55	162.792	12.1332	14.1687	21.8901	102.461	12.464	17.6572	16.5354	5.16561	114.551	88.6008	24.2291	173.337	71.9688	153.563	66.915	35.2325	4.4122	34.6013	201.197	102.601	44.4349	20.5523	32.1014	59.9361	1.54429	318.041	11.1964	17.2368	11.3603	38.8535	75.4232	23.7807	69.4586	153.61	136.961	12.4144	32.3393	205.997	4.80345	144.154	12.9202	28.6128	55.4233	250.244	41.1951	23.8581	1.52324	413.348	54.1311	110.621	25.4701	145.685	175.357	129.495	0.104271	259.482	125.173	13.5722	0.126931	57.7293	403.716	476.428	63.5961	17.2998	57.7009	16.0035	120.26	61.6532
LINC01136	7.44214	0	3.54946	7.49253	9.01652	4.54278	9.15531	5.40079	0.0203998	11.1838	4.41823	1.92998	3.71155	1.49807	18.9942	11.8864	4.41449	4.30222	37.7531	1.63313	2.27085	2.16606	9.99375	0	2.10829	7.33921	5.26706	0	3.58877	41.7525	7.42188	14.2763	0.154261	0.0669636	1.59183	2.85971	16.508	126.07	12.3644	3.29282	3.93364	13.7559	5.19998	0	3.37253	6.50333	22.861	9.22955	18.4938	34.8193	3.43634	25.4551	8.86004	112.808	22.2967	17.0161	7.24785	12.5171	1.77295	11.9442	4.62519	0.0503517	5.85941	13.2733	11.0611	36.2739	2.00013	7.52954	1.90859	7.98005	20.0882	22.4886	0	1.96068	4.1332	4.3398	8.29797	18.2209	9.83254	7.3736	7.2826	31.5865	28.2876	4.01312	0.061788	11.1058	0	4.90693	6.21686	0	13.5827	1.86993	4.10225	11.8567	13.9869	11.1245	16.1136	0.146386	15.1061	8.10451	0	14.8235	13.9619	0.0820541	10.3229	6.81002	16.6884	156.509	10.1174	4.67033	6.04398	28.4811	6.5672	25.2057	0	2.11411	39.4133	29.3637	53.9619	1.54725	9.11012	18.1846	7.90727	21.7586	1.12634	7.28818	2.18005	0	3.04729	7.56391	6.40947	7.7791	8.47218	4.66434	14.4974	6.66034	10.1327	1.7478	0	14.7098	20.442	3.9784	3.26341	0.174311	4.24482	68.0868	45.1766	9.65735	0.105952	5.46995	4.7938	0.155071	0	0.0859273	0.0617741	12.3992	0.174755	47.7367	10.0673	20.5118	0.833681	0.0548119	0.0904674	45.466	12.9496	0.078722	0.0541539	0.0751306	0.13104
RP11-168K11.3	4.62766	5.30526	6.25119	0	0.000700954	9.01753	2.3611	9.94418	2.14016	11.1682	4.42501	0	44.1823	7.12863	6.37183	3.95678	5.51123	0.806645	31.6521	37.0156	25.3897	14.9212	1.99842	1.74197	2.10951	6.48652	4.22363	0.858468	7.22857	2.44549	14.8839	17.934	11.5687	6.97404	11.0512	3.83377	10.4681	0	0.00957706	3.33771	1.53441	3.41088	5.1823	9.55358	4.43438	2.18374	9.06387	14.6855	9.28988	1.79337	16.8828	4.90437	0	5.82659	10.974	0.0202834	0	5.37566	1.78506	16.7189	5.53196	0.0399006	5.08206	0	5.56908	3.40405	5.00025	4.55655	1.91387	5.98602	9.17589	8.4559	3.41821	8.86864	2.06981	5.3752	6.2081	0.043824	6.89045	0.0160713	0.012183	0.339042	2.80675	7.01956	1.22025	5.53413	1.76192	5.98752	2.07937	10.6256	0.193272	7.6066	0.766602	25.351	3.7561	7.08871	4.82386	2.86265	10.2042	0.546508	5.89106	0	4.22735	4.84477	3.88898	0.0395205	12.7839	4.70437	0.0780018	6.40211	7.04576	2.23116	1.86152	1.5411	5.65335	8.34013	0.0312853	0.028592	0	7.44748	0.663378	1.42083	8.90518	5.67498	0	0	4.29418	0	3.04389	0.222905	1.54679	7.14264	4.245	8.4819	7.00136	13.1178	10.3783	5.4037	0	0	16.3164	5.71893	1.23672	0.133006	5.87314	0.0641935	9.74125	0	0.0825262	0	0.0548844	8.22558	2.30137	0.067342	0.0487774	0.0722828	0.133328	0.152745	0.183062	0.0871479	0.536482	14.5859	2.53434	7.57804	0.0247649	0.0618328	0.0428625	0.0590776	7.88765
HIST1H2BN	52.1364	39.169	24.1858	29.9674	32.0598	32.6808	27.5578	45.2039	54.932	23.2259	57.0094	54.41	34.163	56.645	43.4315	47.5307	51.4959	49.5529	58.2809	45.1258	25.5907	36.3193	54.9651	48.4045	77.2404	139.3	26.2876	47.9278	58.0168	18.9715	35.263	38.9946	33.5208	12.9742	44.317	65.27	141.599	217.078	60.7829	39.5504	37.7853	46.3862	192.778	47.571	49.8351	14.0652	38.1111	263.826	174.651	83.078	69.0807	119.946	39.0814	18.4228	128.206	39.4031	30.902	162.06	49.0811	141.672	45.598	51.9325	81.2546	71.3697	86.4146	42.0028	34.0017	78.424	57.803	35.9128	27.3025	69.2207	184.568	28.5374	55.6143	72.0996	61.1209	67.3474	229.222	42.0497	205.536	110.975	77.1594	58.1706	37.1119	125.226	44.9535	44.611	48.6014	48.1126	94.8142	64.4626	81.1164	36.7591	111.398	152.546	61.094	82.8633	304.076	30.6356	45.982	102.01	53.1561	26.7318	65.4684	230.763	62.8117	199.415	47.8674	94.5655	131.894	62.6732	44.2284	191.055	37.1047	28.2523	137.415	29.5027	119.249	41.7264	56.5258	138.07	41.3076	57.6199	71.0011	62.8931	40.7615	115.511	81.0811	47.6029	176.973	38.3918	203.822	53.4814	219.96	78.0926	35.9346	131.378	13.8896	265.091	3.07912	17.8043	119.94	116.368	134.344	181.197	289.614	60.6182	71.3295	92.6963	141.247	147.161	55.2645	53.7652	106.456	98.9554	35.1957	120.825	128.577	117.221	93.0558	33.1124	92.4026	36.1837	310.417	21.7343	31.9255	67.9895	24.2901
AC073133.1	9.29891	14.2746	5.34419	7.48017	8.01524	4.55563	9.19109	0	23.1881	8.35719	42.4977	8.73862	4.45999	6.31044	20.0824	10.8921	18.5731	5.16392	2.0562	13.6517	11.1099	11.7437	6.99536	17.0783	9.40357	0.728877	0.0194449	19.962	7.22333	0.0681466	19.5444	7.61492	5.96624	10.4839	4.13515	5.75278	7.09437	0	18.5019	17.8987	7.24628	10.3638	2.08951	7.61458	6.64945	10.7584	0	4.63486	3.66771	1.78642	2.57121	6.99126	14.3165	14.5812	17.1635	0.0227213	3.60863	1.74168	0	3.65004	8.69014	0.0448642	0	13.3983	19.3266	0	1.8e-05	3.72423	5.77494	1.99415	7.29034	0	4.26595	0	7.20914	1.11053	0.0127253	3.47405	4.91417	0.0179885	4.16539	0.403304	0	1.00427	0.0549505	2.26393	11.7457	18.9777	2.08249	8.04154	0.223729	5.67933	8.37828	5.94475	5.65563	5.52946	8.87828	5.59587	0	5.40741	5.80565	8.73347	0.133064	14.3584	5.19403	8.99485	1.95475	7.05567	5.08929	16.1005	13.0847	6.60421	11.3231	9.74907	9.18829	6.27902	10.9603	19.5067	0	8.20942	27.3675	0.103773	8.73437	6.60869	1.13702	1.54983	10.6938	3.15418	0.00481796	0.259473	1.5337	41.0234	11.1348	8.45351	0	0	7.8406	0.853051	39.8825	3.19675	11.2388	1.54122	0	7.29596	11.0475	14.3513	0	0	10.109	3.64178	0.0618886	13.7597	17.6455	28.6975	0.0549383	5.00699	15.6114	29.1967	0.211503	5.22171	0.661589	6.84723	12.2019	0.305149	1.11443	3.67446	0.0482218	4.81842	8.02226
RP1-122P22.2	89.3789	111.378	68.1864	75.906	84.1553	93.407	53.9023	71.4252	102.464	69.7603	104.148	89.3867	56.2236	102.127	48.7405	73.2763	75.6103	63.4381	46.0224	80.0568	65.5498	73.679	60.9611	87.8596	95.0073	66.1683	66.2025	69.624	61.607	37.8473	33.3908	64.8648	91.4039	81.849	51.0882	56.645	87.2449	26.6312	55.6207	81.8736	77.47	36.9499	90.1604	75.2165	45.3778	63.6154	53.6521	72.2859	47.104	29.1861	53.3693	60.3357	63.1728	34.9294	88.2523	11.7404	57.356	44.7343	51.8476	63.4772	68.6057	31.6233	27.0311	53.9795	77.8182	39.4624	63.0032	81.6535	22.1459	26.9345	40.0955	50.523	37.8878	42.3239	63.8342	19.4024	15.555	51.3386	48.1992	16.8365	73.7029	19.578	43.2818	55.1606	91.3045	53.2041	69.3305	57.7339	51.6886	29.649	18.961	78.7284	56.0587	43.792	43.2098	39.0732	30.5099	35.9878	49.4879	73.372	78.4363	47.0675	64.0716	29.116	52.5624	50.7004	30.4207	29.4191	18.9785	46.8695	84.5703	33.0009	93.266	88.2887	97.9761	76.2983	17.645	29.4878	24.9857	84.5575	47.412	41.7748	42.7473	80.3481	39.0524	72.0139	64.29	58.1636	44.5952	41.945	42.142	55.7957	45.9963	47.8685	54.5523	39.0133	51.7131	53.9799	40.4446	17.0648	56.2371	23.5252	47.2349	22.0452	63.5311	15.8295	15.8702	41.2276	34.4397	28.421	28.3339	47.7518	105.381	0.095563	4.71477	13.7339	40.8817	30.8057	10.2636	7.89284	29.5256	85.3578	29.6499	20.2991	22.6848	7.31905	22.8151	27.4891	18.9146
LINC01503	187.125	135.36	153.438	119.937	137.254	118.229	166.173	251.42	73.9813	118.121	189.705	110.748	312.817	98.8043	163.112	103.971	175.317	193.878	378.311	125.156	164.391	166.571	165.894	128.163	228.65	137.261	132.401	122.062	137.735	311.448	141.112	166.463	161.193	257.58	200.963	114.223	306.98	117.049	166.88	164.343	174.017	183.16	173.134	110.388	230.17	236.212	216.161	213.627	223.526	297.661	343.834	173.042	108.453	426.06	138.361	141.556	63.6679	179.848	104.558	145.278	267.037	601.015	468.282	229.971	217.226	470.563	375.019	219.341	284.259	275.34	172.273	289.11	181.8	438.037	176.088	221.643	109.808	376.438	179.024	237.458	97.6201	1184.96	95.9614	160.469	157.461	148.582	124.146	263.536	324.601	236.925	247.271	462.753	214.103	228.333	184.389	152.939	218.831	107.849	218.072	139.493	126.463	204.842	557.572	136.816	209.059	290.671	168.815	89.3334	218.747	202.59	94.6467	242.894	354.048	140.63	169.979	217.471	230.949	361.072	533.73	105.663	165.916	531.696	208.56	271.183	157.028	156.891	191.872	66.9151	134.8	220.12	167.002	91.8043	99.6146	383.939	311.353	203.535	207.577	208.679	273.279	191.954	460.124	310.98	241.041	96.3187	149.443	192.341	190.042	606.212	259.641	217.502	462.755	78.8231	178.602	226.975	226.865	108.977	468.868	660.726	3387.66	682.657	934.024	262.065	195.944	1314.83	101.423	261.894	415.187	321.799	134.067
Z83851.4	19.5424	4.39528	21.5338	25.3109	19.0354	9.06161	18.3579	14.4396	12.6977	27.924	5.53291	15.5377	22.8245	28.7633	12.7303	15.8413	18.6412	11.2501	16.3657	19.5723	63.0941	21.3574	22.9854	11.6138	37.5587	31.1253	30.4528	21.7023	19.0196	9.52121	20.4207	18.6138	20.3613	47.9907	14.9929	55.6901	21.3308	12.3478	17.5254	17.6294	24.9109	17.1344	36.2895	16.1571	23.2791	14.0615	57.7592	18.4429	38.7865	36.5073	26.2003	44.8612	22.189	101.941	41.1236	63.8215	15.4292	28.6046	38.1901	25.7221	22.7579	38.366	66.1076	47.3363	24.5023	55.8362	40.002	26.5786	64.5761	51.8761	30.059	66.4601	49.1353	9.83478	17.5191	25.8481	21.766	24.0129	32.4573	27.3344	56.0595	26.4979	53.653	50.1459	32.4452	20.0014	27.8654	36.1355	62.0141	60.3081	57.383	36.9712	28.3881	39.0584	66.3379	60.9074	37.7908	41.438	85.7162	16.9573	46.1027	43.586	43.2587	23.074	29.574	48.437	49.0775	56.3218	52.7468	29.3407	47.3213	69.1844	14.0935	43.6628	21.6607	24.0639	64.8377	30.5715	52.895	24.5245	36.679	41.7449	59.6207	37.7878	76.547	57.2732	25.7491	24.1497	46.6202	52.5889	27.5112	19.5426	57.1255	21.5633	35.838	37.5261	24.9909	16.1428	17.8021	75.2938	0.00978588	51.3088	50.0305	37.9186	31.2963	68.8208	31.8977	30.6905	15.4081	31.1831	140.912	14.2431	9.37156	5.00031	34.7522	87.5981	32.1709	74.6776	268.598	59.2	73.5154	17.1577	36.9965	31.9879	49.6057	98.2533	38.6989	47.6676	49.5194
AL133493.2	31.6391	36.5088	43.0811	50.6221	46.0848	13.5705	29.8281	38.8795	25.3737	24.1628	46.0436	58.3064	33.4319	19.0517	23.322	49.5138	65.6818	18.1989	47.033	43.4467	49.9553	55.4968	14.9902	16.0869	26.1164	52.3588	37.8281	48.8555	58.0432	40.1295	22.2563	22.4989	20.5068	49.213	34.2715	23.0201	21.3472	99.0101	29.8853	51.3935	36.1909	11.9632	207.246	24.7235	39.8714	44.2438	144.091	71.1905	75.7542	48.37	75.249	70.109	12.3898	7.74749	304.143	108.502	18.1567	7.10113	45.4534	34.9157	92.2449	302.876	23.6278	114.708	63.4246	51.4805	32.0016	60.1555	19.2524	31.9225	41.9071	33.6557	97.4473	53.151	15.4618	23.7072	93.2046	32.005	61.9703	101.888	319.628	5.45382	275.011	12.0367	35.9402	77.5793	84.6196	26.5702	40.329	31.2394	3.74677	17.9878	101.297	35.5598	41.8696	15.2089	36.1337	55.2753	6.62173	73.9488	17.415	35.693	9.98432	4.95302	36.0114	317.156	267.037	79.8179	21.4995	34.8825	18.1269	63.7478	22.568	44.4197	23.7458	18.8431	131.861	6.59564	100.026	26.1455	45.0646	5.37984	244.416	135.179	31.1476	21.1598	48.2491	7.16024	66.8905	16.8013	51.0521	46.2907	277.454	97.6495	123.141	56.3082	155.441	61.1627	0	11.336	50.1092	313.397	246.159	6.07132	15.1702	12.2098	44.6696	50.1169	38.2799	52.298	47.1592	3.01525	33.1154	22.0745	11.6611	52.0058	23.5427	18.6576	52.9715	61.8885	1.07704	19.4432	46.8771	20.3475	9.75083	19.3274	52.3611	19.1731	28.2811
RPS28	34240.7	19561.4	20593.3	21006.4	22845.2	26448.4	22438.5	24935.7	19484.8	21212.7	37408.8	21256.9	21466.1	20406.1	21152.9	24242.9	28959.6	21290.1	30767	22544.2	27418.3	27318.8	28994.5	23239.3	33495.3	22444.1	33255.6	22857.1	23156.5	23418.3	23413.2	25247.3	22308.9	26511.7	35366.6	22738.2	24227.8	18002.6	24382.3	18141.9	22946.8	28905.8	26975.7	30503.4	33382.1	33134.2	18143.8	24424.6	26999.1	34102.5	31291	16313	27325	36200.5	33849.6	18791.2	31768.5	25294.1	19462	21021.7	22349.7	25244.9	16626.4	39337.5	22186.4	22846.7	28423.4	23889	23280.5	23511.7	22015.2	27878.4	16110.5	28628.5	27466	16433.6	18163.9	23781.5	23447	20327	22916.2	381818	17429.3	28723.7	18679.2	20709.5	15995.9	23435.5	25595.1	33760.1	72120.1	28010.1	23021.7	28173.1	17952.2	17174.9	45699	27755.2	29284.4	20075.6	23771.6	40032.8	42351.6	25371.7	27895.4	22320.4	17737.1	47863.6	28190.9	35908.5	20919.1	23572.1	27930.4	24572.8	19207.9	22600.1	47502.7	47840.4	66342.2	18338.5	21831.3	87901.7	31731.8	17498.8	41166.6	42305.3	22254.4	10697.1	38476	15753.8	48463.6	20396	20119.2	27656.5	29514.5	23861.4	28005.6	26681.4	78450.4	22275.3	63907.7	55361.4	19643	43155.2	24894.2	40449.6	49436.8	16787.7	25877.5	39978.6	37333	35056.5	23176	34512.9	32959.4	28784.7	48782.6	104046	201261	25733	671875	23548.8	34805.6	82807.5	25698	35759.2	27601.3	25135.7	36282.5
RP11-399H11.2	0	0.838574	0	7.48662	10.0184	4.54899	1.21482	0	0.020975	6.49476	0.035678	1.92949	0	4.71055	0.0219491	5.93863	4.41907	1.67517	0.00840507	5.05914	5.58732	2.1674	25.9845	0	116.384	14.8012	0.01884	6.30589	0	2.44365	15.8263	0.285934	37.8585	5.92486	4.10918	1.89971	169.974	3.78368	79.1566	0	0	10.2921	4.1641	12.3694	13.2816	17.2392	0	0.0579273	8.28953	8.18976	3.43703	29.0666	8.86247	0	7.55839	31.8411	9.07791	0.843611	14.5578	6.40564	3.0434	10.1785	3.30965	1.57401	38.4403	3.3634	45.0021	3.69093	0	0	13.6741	0	18.1377	0	26.7453	0.0298261	3.12511	0.055039	3.9268	12.6118	6.24537	0.479135	0	11.0326	76.7522	6.69289	29.8123	1.3027	30.9719	0	0.257508	10.4197	6.62768	7.16416	0	0	9.60794	1.56569	6.64787	2.57487	5.73813	0	88.3009	16.8981	29.1852	2.317	1.95365	0.0678711	48.3479	3.07474	2.01716	5.53781	0	0	39.9384	22.9724	6.63681	1.13542	17.3178	6.4864	1.40984	44.929	6.55539	110.998	17.0292	0	91.7187	12.9091	14.1886	0.300538	0	15.7389	19.6549	0	30.7516	2.12537	19.6729	0	9.28468	4.81778	6.14442	2.3466	0	0.17301	3.51238	4.93164	4.69864	6.39553	0.10523	7.31277	0.0692286	0.153942	2.2639	0.0853577	8.1515	0.0917981	0.17345	4.83166	0.242911	0.111325	0.822533	2.34879	2.57958	0.356302	0.0308721	4.89613	4.6143	48.3679	31.7098
AC004012.1	1.83741	3.54543	9.05084	4.68615	3.00597	2.28981	0.0442887	0	1.079	0	0.0296372	3.88307	5.35186	4.78955	1.08268	10.9032	0.0293758	0.815008	6.12996	5.12119	2.25578	4.27477	0	7.21521	0.0137002	1.56486	14.6185	1.77419	16.5193	7.01392	1.8315	13.517	0.128425	0.0587788	4.13843	5.75395	0.0621204	0	0.0105854	5.02325	0	10.3721	0.0128956	0	2.25808	0.0274407	4.8314	8.02609	2.74042	1.78706	4.33844	1.96815	13.4235	1.92794	42.4048	3.21607	3.61015	50.767	0	4.57724	9.50854	24.5266	0	0	7.13457	6.86251	4.00022	6.84625	21.2645	1.99417	1.78361	7.48676	9.51599	3.93236	14.3901	5.39363	8.28199	0.0487217	21.6712	13.62	2.09319	0.39602	0	6.01792	2.38019	4.46351	51.0203	4.86131	3.11406	5.58917	6.80786	0	5.83147	0.0628409	1.0988	3.38457	27.8998	10.8866	13.545	1.9101	2.07576	4.32227	6.98689	0.0718297	1.40671	3.42469	1.9549	0.0599483	14.8482	0.699639	2.01668	2.24004	0	57.1781	0.564695	0.0159792	5.51601	6.55227	11.5588	0	7.66115	7.8058	31.8792	0	3.12676	0	0.0251125	5.62021	8.10665	0.255411	19.7678	0	10.2766	0	8.32215	2.90633	7.85008	0	0	1.54986	0.00794414	4.83935	1.22064	0.150122	6.54608	0.0716153	8.00485	0	5.14799	1.79873	0.0611331	0.134002	0	21.5611	0.0542744	7.41852	18.3211	0.172975	53.6065	0.097603	0.646921	0.048218	0.0790754	0.300136	0.0274432	4.85294	0.0476449	4.81402	5.41967
UQCRHL	67.9538	37.3631	83.4683	67.4694	66.1223	76.5393	66.4798	58.7573	86.6233	49.2825	85.5204	71.8946	57.7603	42.9879	56.1474	35.6441	70.1316	39.9391	66.4672	75.8015	106.578	74.7412	68.9561	76.1989	85.6117	76.828	80.8999	62.3866	67.9631	59.0474	82.6405	51.9996	97.1348	86.6529	55.2162	133.457	73.2466	79.9435	59.7534	42.9251	30.5237	113.557	79.8286	92.3244	70.8418	80.9026	38.1101	65.4991	84.9735	89.4731	80.4643	50.3491	64.0038	45.6001	133.183	97.8998	116.53	85.0063	111.893	69.8761	62.1653	194.988	104.992	46.4246	92.7669	93.5732	78.0039	46.3646	109.854	71.8274	65.6138	107.604	84.4413	107.294	62.8208	109.729	130.493	153.931	62.9502	79.859	70.6142	1193.67	63.9765	75.2199	44.0503	75.4	48.555	79.4518	86.8407	73.8548	121.729	78.6912	60.1722	63.9321	56.4912	41.7935	108.653	74.6165	62.0251	43.6618	64.3095	90.6594	190.702	104.043	61.6343	54.1268	75.5732	93.9452	96.7796	58.7355	47.3245	46.2014	33.8671	47.6306	44.8482	64.8337	131.926	206.075	103.856	19.5738	30.4757	287.481	62.0852	69.9086	93.2391	75.1725	40.7619	90.4253	141.882	74.7019	64.013	34.4581	64.7117	41.273	50.9574	41.9568	85.3777	100.757	244.851	92.3177	59.3144	95.2388	39.5738	109.135	62.6537	95.5398	120.658	50.0832	25.6006	136.787	91.8768	18.4736	63.9731	22.0831	50.9855	75.5088	72.9564	228.898	505.32	47.8104	134.932	43.3591	24.7655	99.1603	36.7092	28.9374	14.8673	26.3263	29.6408
RP11-250B2.3	20.4794	16.9045	7.12938	24.3753	19.0353	11.3026	12.6528	13.5354	30.6134	22.3301	6.62701	32.0761	11.321	9.48294	14.8425	9.89829	16.4537	25.2361	5.12433	21.2938	25.5239	21.3537	15.9897	39.5348	19.8405	17.1333	2.12782	14.4447	17.2046	16.5566	16.6996	38.1516	53.0028	2.42905	27.7426	9.58668	7.16128	7.5945	11.3385	30.4782	7.17004	23.275	39.3424	56.2797	12.1952	5.43012	26.1108	22.9156	23.1207	30.1999	17.5022	17.539	24.9555	49.5561	48.096	13.843	52.086	41.3262	11.8028	68.3293	21.3244	24.7554	14.3744	6.56646	25.4792	11.9862	42.002	34.5356	37.6262	65.85	12.7457	12.1486	25.9279	10.8232	11.3345	7.56238	21.7409	2.35403	17.7071	18.9059	4.1725	44.993	17.8846	15.0441	9.31352	5.59369	33.3976	25.1718	9.31575	40.4494	0.265861	5.66468	6.61875	2.45954	11.3561	34.5702	8.77894	7.06334	0	9.47355	6.46367	6.91841	8.5179	0.0836113	1.42156	11.2998	9.80912	0.0695827	7.64594	3.07137	19.1291	2.24892	2.79436	55.4662	12.5896	14.6416	14.3079	25.0482	8.6401	30.4785	12.1869	6.65279	42.6642	16.0615	5.04513	1.54089	10.7387	19.4085	14.1906	25.0704	3.14545	12.5249	11.0357	6.54324	1.9081	2.87451	12.4907	8.95935	4.56043	1.53975	2.05667	1.53218	9.48017	6.03072	7.17877	3.7338	6.29789	3.94743	5.22089	12.8334	0.070978	26.4472	5.43314	3.77136	16.2065	13.6442	3.14457	0.206309	6.88402	0.114317	0.866703	9.16416	5.03979	17.7989	8.65768	4.90302	0.0551394	0.0765419	0.133705
PAGE2	0	0	0	0	2.00234	0.00756154	0.00868184	0	0.00354429	0	0.00591476	0	0	0	4.12132	0	0.00586449	0	0.0014442	0	4.22256	0.00422049	0	0	0.00278953	0	0.00319249	0	0	0.0105153	0	0.0362895	0.0229031	0.0716195	0	0	0.0757738	5.68497	0.0126973	0	0	0	0.0154801	0	1.15924	0.0330959	0	0.0622964	0	0	0	0	1.72145	0	0.10261	0.0270449	0	0	0	242.648	0	2.32271	0	0	1.47912	0	2.00013	0	9.61816	0	0	1466.92	0	1.96051	0.0125456	1.1134	0.0151011	0.0591708	0	0.0213809	0.0161746	5.43316	0	0.0012368	0.0660488	0.0456515	1.74796	162.474	0.0142661	0	0.283278	3.76479	0	0.0766707	0	0	0	0.15785	0	0	0	0	0.163807	0.0878956	0.117692	6.8262	0	0.0730723	276.158	0	0.00289409	0.0416786	0	0	0	0.0192008	0.0419592	0.0382921	5.74911	0	0	5.37703	0	0	0	0	0.030265	0	0.00570386	0.33224	0	0	0	0.908502	0	1.37463	0	0	0	0	0.009521	0	1191.82	0.188504	0	0.0876271	0	0	0.113775	0	0.0745453	0.167366	0	0.0920813	0.0660339	0.0991013	0.188993	0.218858	0.266777	0.120448	0.965401	0.0585496	0.0969919	0.3964	0.033099	0.0842974	0.0578429	0.0804219	0.141079
TPRG1-AS1	25.1223	14.2025	16.1112	25.2912	25.0466	14.6875	35.5103	20.7686	19.0362	41.8818	13.2035	24.2829	25.8199	26.2823	19.0846	30.6968	70.0079	27.8035	70.5267	31.5091	15.5957	62.9293	21.9858	25.9787	32.3676	26.9429	23.1279	29.8376	45.3517	37.739	31.5664	16.9663	17.59	32.7464	18.3814	9.58084	0.0756495	10.4473	35.0133	21.8939	31.4622	14.5694	33.165	22.8372	25.4548	39.8691	31.7302	17.2701	25.8614	19.1526	41.1823	32.3019	27.5739	24.2596	22.4563	12.7963	0	43.0191	11.7849	14.6852	36.3082	22.5763	31.3485	49.9673	38.9453	20.5752	5.00028	21.2856	20.2275	15.961	22.7793	39.3253	28.4472	47.2599	6.19391	39.7717	16.5836	38.7294	11.7969	17.8758	23.8849	55.3309	6.55659	8.02488	32.3764	26.6053	24.2896	16.9095	2.08518	13.5763	8.80372	35.0983	15.8372	9.55134	26.0742	8.23334	68.7211	19.4155	30.2177	12.8726	16.7438	32.2808	47.1324	25.4202	16.7572	29.2826	14.7159	8.30717	18.9184	24.619	32.2177	25.2828	26.363	16.1095	50.1617	15.698	28.5861	26.1846	44.2587	18.8083	26.0018	31.2477	9.19845	33.0834	30.0351	34.3835	26.7953	27.4579	11.1545	7.68183	8.82697	9.32212	11.8637	78.036	31.8069	26.2895	21.9024	70.3406	27.2532	36.8324	36.8031	29.3207	18.4068	4.60919	27.729	13.3866	38.4235	25.8829	0.113578	54.2363	0.0744233	19.7447	27.6753	6.21616	22.0146	10.0086	11.855	44.0732	50.617	47.4677	0.961814	14.8628	24.6569	21.9789	24.8122	12.0996	9.16869	19.1189	46.6247
TRIM26	3943.53	4471.29	4189.91	4391.52	4064.51	4501.31	4195.27	3861.15	4522.81	4404.77	4525.59	3978.55	3927.3	4141.17	4417.63	4231.26	4388.33	4128.64	4389.74	4306.98	4038.45	3872.65	3513.76	4101.21	3723.33	4781.9	4239.57	4560.75	4391.87	4860.22	3990.54	3816.06	3590.23	5115.93	3782.38	3669.22	3873.87	3942.41	3520.72	3890.92	4355.48	4169.95	4187.02	4257.55	4804.27	4197.59	4012.09	7800.36	3472.32	3759.13	3862.48	3800.28	3464.31	4707.88	3472.44	5196.06	9001.79	4456.89	4313.38	3849.89	3925.57	8791.52	3898.81	3515.72	3809.54	4679.09	3955.2	3463.17	5704.51	3248.22	4352.35	4163.61	3728.34	3558.38	4466.8	4622.9	7903.77	4075.01	4760.03	5374.08	7458.04	1949.44	6488.02	4619.46	5239.14	4500.37	3256.05	5214.78	3967.61	3853.29	3116.58	3894.29	3412.11	4394.28	4200	3876.29	2443.84	5498.48	4728.07	3665.45	4236.1	3489.92	2676.75	4869.84	5098.75	5323.19	5375.81	4222.4	4994.4	2739.32	4822.77	5323.44	4642.05	3494.43	3304.12	4422.36	4098.4	3152.73	2242.48	3746.55	3175.55	3681.87	3330.41	4496.83	2464.43	3297.1	5185.24	8924.15	5405.94	3787.62	3092.49	3892.06	4300.43	4144.3	3175.54	3553	3171.76	2825.63	2516.48	3652.35	2261.83	3073.9	4361.1	4234.61	4097.96	6514.15	3663.99	6216.33	1342.69	2536.83	2831.33	3071.07	3266.77	1748.38	2318.1	3506.89	3683.1	2391.67	1946.95	3372.78	1588.43	5466.46	2079.52	2269.03	2396.51	2477	1965.9	2283.73	2502.87
RP11-120D5.1	1.82977	6.21441	18.0601	5.60797	5.00978	8.99575	8.02478	1.76368	10.5517	11.1843	3.32817	5.82312	6.81403	9.59756	4.25662	4.94833	10.931	7.81915	18.3803	4.20702	4.47856	0.0243904	7.9949	8.972	14.5877	0	10.4954	7.22578	5.41388	8.26166	1.82361	14.27	5.90262	2.4284	13.3814	25.9462	21.1927	22.8647	25.7325	8.37432	12.867	16.3489	2.09209	5.68892	3.37331	7.58033	26.9557	4.66479	11.994	15.5221	10.4648	28.2803	4.39253	20.3888	7.56854	4.28803	42.0297	15.2121	48.4098	10.0939	3.04113	41.5128	7.55933	8.2413	12.6552	20.6478	5.00028	6.7549	15.4172	9.97542	7.25761	0	6.83655	13.7792	6.19125	2.19052	12.4351	11.4391	9.83196	5.27701	19.7183	70.5452	1.85193	8.02448	23.0757	27.6308	5.35285	7.30077	2.08486	6.33967	87.8465	1.86979	1.58889	14.2082	3.63033	8.27675	37.2939	12.485	5.7987	2.57234	19.0812	13.9377	62.873	4.93923	10.3333	4.56784	22.5828	10.6129	20.0419	11.0771	28.1862	6.636	3.73685	12.9118	18.3227	6.29277	8.8311	13.1031	41.4151	4.83153	7.55726	0.118943	17.4241	2.80632	3.07925	23.8002	2.18031	30.8729	9.12581	0.306993	3.9599	10.1527	17.0542	13.1334	1.2217	8.1724	4.5949	7.15574	9.27209	9.74991	12.2743	30.2941	35.3376	0.176204	4.24195	9.73674	3.89206	33.3913	15.2757	29.442	9.47723	19.5576	4.64102	9.82511	18.4902	30.7001	17.4358	15.3194	22.8382	36.9768	20.743	3.48822	2.58152	12.0819	23.6891	0.0794722	0.0546514	11.956	0.132384
RP3-460G2.2	59.5698	40.931	60.1087	76.8505	62.1149	46.1902	16.124	94.9759	24.3282	39.9743	74.5653	60.2325	40.2239	44.5891	29.6838	69.3159	119.369	172.333	23.53	87.7542	57.7763	111.007	63.9592	42.9925	72.0445	55.5355	178.537	70.5383	77.9472	93.1885	47.3298	50.1522	16.2186	46.8585	84.668	23.0214	9.5464	17.1071	50.4762	15.9346	53.9869	19.7117	36.2947	22.8207	43.177	43.159	19.4117	23.0374	55.4209	63.0092	34.951	25.0992	80.9816	3.86613	44.8882	27.6947	5.41219	25.0103	35.4442	22.954	78.0642	198.151	22.7853	27.3277	57.8876	17.0959	8.00043	25.0298	33.7128	68.8356	47.3921	32.7234	28.3822	62.0142	24.7263	8.64918	4.16228	22.8842	26.5521	46.2383	17.6711	433.712	11.2604	9.02794	38.2389	333.025	41.3726	26.5615	36.193	21.591	27.3848	35.0659	31.7244	7.19869	47.0197	54.4991	36.9545	8.49235	19.2118	59.5583	44.5798	7.77465	62.7371	74.9544	20.6544	33.8437	47.1099	14.1853	37.7824	48.446	26.1809	8.84719	69.6891	7.17136	30.808	43.9201	54.9878	30.5815	68.2815	23.6891	78.1126	201.226	60.2001	33.0515	36.408	24.4408	32.1806	3.12784	41.5564	29.4144	41.3146	36.8565	3.32945	94.8472	39.9541	47.291	32.0427	65.6836	145.191	39.1672	141.073	83.1162	33.4476	17.7063	15.9047	8.58152	37.48	76.1129	25.5749	62.4177	122.275	0.175299	143.439	47.6172	44.0114	53.2096	101.629	239.96	77.39	157.969	305.158	49.0115	61.5815	193.721	41.0046	75.6176	36.4491	46.5187	0.147529
RP11-30P6.6	1.85235	0	0	1.86577	0.000450911	8.79088	0.0338874	3.64357	0.0135127	1.85083	0.0227959	0	0	0	0.0141325	1.97936	0.0225969	0	2.04732	3.44066	0.0260015	0.0161405	3.99769	0	0.0105986	24.9807	0.0121519	0	0	0.0413907	1.84694	0.160942	13.1814	11.7857	0	3.81842	21.2953	5.6848	0.0127444	3.28737	0	62.9589	191.536	5.68493	0.0449891	17.2831	42.3493	16.1312	1.80785	5.43127	8.68423	12.4835	1.72151	38.8292	10.084	29.7942	102.201	352.288	19.9868	5.47467	1.4662	6.83503	11.7819	9.87998	3.05991	22.2925	22.0011	0	32.7664	8.97729	10.8978	11.1972	18.919	5.89758	64.8326	10.7948	4.16237	2.35544	8.84479	14.7295	29.0725	5.43783	19.7468	5.0162	0.0663149	59.7403	14.3583	157.78	10.3541	3.10655	86.5549	55.0429	28.4372	9.5539	29.2684	18.7793	20.8739	22.1636	38.6395	1.20761	2.78208	22.642	11.3428	7.36959	0.118202	6.82687	40.2492	198.404	12.6817	51.8177	16.112	19.8091	1.85281	37.2513	0	17.7881	17.6276	3.32149	34.625	8.10411	0	112.454	37.5418	5.63963	102.721	55.7628	2.18109	0	14.1944	14.8618	25.9341	31.4406	15.2796	5.5989	1.22224	5.87548	59.7848	1.74711	13.9222	27.7723	51.1092	0	5.30715	216.295	13.0129	21.8132	22.3239	47.0435	0.114265	34.8923	0.0748494	0.168141	3.04909	0.0924666	0.0662999	17.398	0.189893	24.573	49.095	47.5057	35.2825	0.0587828	0.0974006	12.3351	30.1965	28.8324	0.058073	2.48447	42.699
RP5-887A10.1	18.6631	5.30254	12.5758	7.48141	8.0152	2.31203	60.0415	3.57315	25.2856	11.1638	8.78856	5.81938	2.92712	3.09323	44.2988	5.93803	2.23795	3.41682	6.14271	7.62913	8.90279	10.6792	5.99597	3.53818	10.4432	11.4478	0.019324	0	3.58226	24.5747	1.82148	0.296466	0.164599	9.46091	40.1581	47.9949	37.8374	61.8708	24.7351	1.60709	7.95079	76.5967	29.0414	34.249	2.2675	62.5483	12.9016	0.0648288	16.5867	211.186	62.9997	43.3958	30.196	2.89599	22.5374	65.9668	54.6112	37.5556	34.5336	6.39332	0	57.5222	24.4812	228.099	25.2809	76.4551	159.008	46.4269	1.90869	67.8379	5.42139	87.9841	10.2647	30.5082	28.8438	17.2535	194.625	98.0102	15.7301	37.839	8.32778	1029.39	155.392	29.086	9.3464	6.71099	1.74929	57.7567	70.2893	109.429	13.918	18.9374	0	129.869	24.0063	20.817	6.32892	36.0098	51.9961	14.887	35.0317	76.7621	130.579	12.2151	150.788	72.073	7.84185	9.49079	84.0886	18.1711	6.04483	17.6357	9.38317	4.74751	6.86222	2.11418	0.043611	0.0397906	173.177	0	1.41222	13.2042	48.0989	9.41823	54.1078	16.253	12.9009	1.51823	37.5032	43.7998	9.62646	189.896	18.6689	52.561	44.1149	52.5709	6.14792	41.3559	41.9913	8.06815	20.4618	293.977	42.3905	20.6074	5.68642	180.887	75.1443	63.1249	0.118771	21.9875	25.9901	53.3661	0	4.99974	32.4629	29.7842	43.8084	36.9134	79.0205	0.125788	105.105	16.0252	9.9843	312.119	6.51469	50.476	16.0006	14.407	72.2299
TMEM229A	1.83242	0	0	5.61701	8.01444	8.96554	13.612	14.5744	8.43795	7.45073	6.57802	1.93116	24.9981	1.50449	2.14232	0	6.57287	1.68174	7.1558	0	0.0373319	2.16292	5.99615	10.8165	2.1063	36.8142	1.07311	1.7675	0	0.060055	0.896374	3.92029	0.143743	9.45765	2.42673	3.81838	2.45567	65.7064	10.3166	51.4728	9.56641	593.424	2.09229	130.523	0.0458485	51.7467	1.52998	16.146	5.50029	1.78142	3.43166	4.04178	1.72204	0	10.0949	86.1154	1.77438	2.62909	12.6881	0	3.03684	29.3548	19.4081	9.87269	3.06041	10.2266	34.0017	1.40235	0	8.9772	1.77791	24.305	0.794607	5.89738	72.0539	185.798	68.3337	31.9688	1.95893	61.9608	74.723	24.1098	468.534	55.1597	16.276	0.0467063	0	178.464	2.08504	24.0309	0.292272	17.044	37.6336	23.7205	11.2598	396.186	0	2.96015	0	6.66941	271.176	1.67788	0.168295	0.0900614	5.28244	15.8325	7.84203	2.43926	5.16745	47.7205	50.3404	11.0421	10.3262	61.5656	6.8635	35.551	2.25111	0.0391667	7.67184	0	9.8181	121.866	5.16603	9.41925	29.2641	0	10.7559	0	3.04767	187.331	144.931	77.2003	4.17929	9.35361	9.49637	163.929	10.8544	0.850646	42.0563	0	49.0763	72.6087	2.57136	0.193838	10.0679	26.6646	9.47609	0	20.4708	12.8074	0.076346	11.4389	0	39.0462	0.0676086	0.101583	0.194344	15.5624	42.8883	0.123558	1.02026	2.35123	0.0994138	39.6748	0.0338488	9.71789	154.269	40.5226	10.8914
RP4-704D21.2	5.57368	11.6349	5.36432	4.66955	8.01465	6.76076	2.35302	5.40723	8.44473	6.50611	2.23432	7.77403	1.40952	7.99075	6.36052	4.94889	10.9174	14.0164	11.2376	5.07717	5.57275	1.09844	0	7.17034	6.2694	19.0707	3.17107	5.40798	10.9149	2.43511	1.82486	7.39288	5.87293	3.59417	10.0187	12.4785	4.80333	61.1057	19.5576	3.29462	3.12682	5.96416	34.1509	12.3713	1.15844	4.35039	16.2964	26.2697	24.0775	3.60999	7.834	35.5694	7.97058	7.75452	16.1429	19.1276	11.8258	34.1769	26.4671	18.4234	5.42336	9.05491	19.5415	1.57435	21.5347	33.705	4.00022	1.40217	8.66245	6.98242	10.0111	3.71144	27.7284	4.91471	0.0116473	8.62754	14.4974	6.89573	4.91113	2.1268	24.8866	5.28952	30.1905	5.01591	3.5478	13.3009	42.5295	3.70673	7.24804	12.0347	0.25508	7.56857	11.6957	16.519	5.57135	8.29873	17.7659	0.144136	20.2138	8.81457	2.0571	14.8354	11.208	12.1137	7.78176	6.80588	16.6903	8.27029	3.89143	39.3612	6.04379	3.34524	0	26.0605	1.25417	29.2191	0.0388227	8.75151	6.71709	4.0129	0	6.63155	20.2296	5.64642	33.8129	10.5984	1.10682	76.944	2.03378	7.53487	3.96457	6.9936	3.33512	2.78528	6.78862	4.39155	18.8919	5.35439	1.44443	14.7266	11.2505	0	3.26697	27.1951	7.20085	1.31129	6.31143	0.71614	10.2305	0.877729	25.7481	20.8388	4.64762	1.32727	13.8804	7.50034	8.86001	4.82603	35.2467	20.474	0.810051	2.34826	0.0891776	8.21733	6.50096	21.5042	15.9019	13.1119	12.0763
RP11-146I2.1	0	1.765	7.31527	2.81658	0.000447705	2.25751	4.51065	1.79471	4.20192	0	0.0226279	0	0	1.55627	6.29534	0	3.26945	0.829915	3.0645	0.806383	4.39055	2.14048	6.99632	3.61497	0.010522	1.60128	0.0120639	0	4.58196	0.0410769	2.79079	1.94818	0.0946769	0.0597499	4.13406	0.941516	4.77278	0	1.04389	0.769934	4.78157	2.51984	2.08962	5.7014	6.65067	0.0278725	0.725407	11.4247	2.73919	1.7862	17.6425	3.38963	0.837992	11.6585	5.04432	12.7342	7.27776	0	7.2724	0	1.47542	2.31119	7.61764	1.58131	1.48838	7.72645	13.0006	3.7228	27.068	6.98309	0.870644	1.84187	0	0.977097	2.07263	11.801	56.7311	0.0495144	3.92911	2.12378	2.09364	5.06458	13.2114	0.00104986	0.0551772	160.555	3.56279	4.8676	18.565	14.6136	0.224884	0	4.97607	4.78187	11.6098	3.37809	1.51754	20.152	0	1.21743	0	17.5846	11.0234	3.70428	6.4473	4.54383	0	9.36488	2.62052	0	0.00245564	2.24128	5.63758	0.719366	2.68387	1.0664	1.14528	0.0322073	31.8506	3.20801	0	0.104233	3.21171	0	15.988	0	0.0255062	3.97152	8.10744	3.90635	3.16897	3.85267	1.63523	5.61945	6.8763	0.634923	7.83742	3.5612	3.02427	10.6804	10.2194	34.8399	1.21857	3.08811	1.33013	22.6037	18.6323	23.8413	0.0939577	9.1906	4.76032	13.7699	1.48244	0.0764407	4.67393	24.267	5.90963	1.7622	28.115	0.09931	0.666672	0.0490019	0.0804219	0.306872	0.0278751	0.0701107	0.0484188	0.0669503	1.49043
ZNF879	195.489	225.339	216.261	267.097	218.403	326.381	151.312	255.005	245.104	293.977	121.762	254.551	207.631	243.226	146.18	216.86	200.53	212.982	138.051	213.758	253.23	270.127	260.834	173.883	244.323	221.468	220.651	247.8	187.582	108.665	249.76	231.136	232.294	125.339	169.975	197.757	139.393	169.408	234.854	204.002	192.584	241.692	221.847	261.755	157.155	206.011	249.533	390.344	217.992	246.528	278.216	366.778	208.107	281.447	341.176	366.027	88.2498	384.887	182.809	175.642	228.44	171.472	262.466	308.93	184.716	98.6625	230.012	204.885	52.0136	283.322	178.665	294.737	412.054	182.098	206.973	647.526	244.438	244.141	316.749	127.151	414.254	213.067	175.97	158.463	157.449	72.1097	340.221	122.819	157.144	187.115	37.6375	146.953	330.473	149.106	129.646	124.98	283.281	259.465	97.2321	215.571	94.9921	292.082	61.5922	251.663	141.138	181.417	142.314	165.616	263.915	282.942	148.008	142.905	164.76	277.407	239.661	135.93	535.409	168.027	353.892	221.328	234.078	236.003	92.1209	204.091	356.883	446.524	168.291	255.985	199.66	412.025	97.2316	168.062	388.628	146.412	383.308	256.205	268.769	112.404	228.898	229.584	335.381	142.392	287.035	145.74	208.61	222.528	355.541	198.997	307.902	373.594	313.237	273.663	194.445	412.22	454.679	47.1409	246.231	254.152	125.764	576.966	317.506	206.243	294.384	234.079	82.0095	300.27	232.089	168.114	171.503
RP11-213H15.1	64.2494	90.0369	58.3389	24.3381	68.1253	21.4465	35.5671	37.9536	2.14194	60.4753	26.3587	22.3327	37.2076	35.0263	123.834	6.92619	16.4856	35.6056	29.662	125.414	15.608	115.231	26.9826	62.7679	117.928	8.07032	52.5359	13.5136	94.3279	54.2893	20.3913	59.0819	46.5116	22.3213	83.8598	35.51	87.2427	9.4913	31.9415	53.9654	9.56337	138.744	23.859	39.9671	15.5463	123.91	52.8377	80.2981	21.2101	3.60552	33.2055	57.5177	416.344	13.5711	377.945	18.1221	0	89.5758	15.4158	75.4534	7.75905	3.4517	38.0631	21.51	27.6739	67.8693	34.0017	18.1637	15.3984	6.98195	51.0529	18.6809	91.4671	13.7723	107.054	54.8636	24.8732	2.35431	58.0391	34.6862	22.8598	33.5261	4.67328	188.541	30.1462	7.81965	8.9438	12.1431	10.3564	20.7915	7.15133	22.7335	26.7024	4.83108	18.9073	0	55.5394	22.2564	17.535	36.8825	57.1039	26.1021	191.252	3.74197	5.2825	24.8394	20.6032	4.7917	141.521	33.3144	147.991	131.709	20.6872	20.9359	9.67405	148.362	11.0514	25.1292	21.1375	53.2936	36.6603	7.99099	11.8553	51.0245	16.7768	17.8936	32.1768	18.4768	133.757	109.883	51.9081	43.9666	3.32901	7.47526	12.2564	46.5596	8.49779	12.5397	17.0163	14.6101	82.8105	0	23.8343	0.196589	18.8343	0.0908925	9.47302	19.3243	0.11818	36.6918	35.3815	556.368	15.7024	94.9679	22.0607	22.3738	0.197105	168.582	29.9525	37.4453	8.5134	2.35056	1.34578	12.4261	8.67192	26.5085	9.17754	48.877	154.575
AC007405.4	127.536	130.034	76.238	119.011	108.2	154.195	28.7308	124.777	270.403	108.826	82.2784	85.488	34.8578	123.584	57.2214	129.72	220.18	178.258	223.921	99.609	111.089	128.132	200.872	175.73	95.0274	148.756	107.182	208.054	202.146	16.6255	128.123	65.0858	116.209	98.3476	129.862	88.3169	89.7558	32.3361	78.2906	93.5699	170.19	102.354	21.7902	34.2409	174.746	60.4256	64.964	44.8533	30.4424	9.08243	262.671	218.381	140.569	93.1648	63.6031	10.6771	17.2442	130.691	28.1486	44.1082	216.895	0.0568286	11.7665	147.878	134.077	88.4105	32.0016	152.478	19.2513	41.8985	32.7737	46.7528	273.46	25.5841	232.67	0.0337349	6.2338	30.8774	6.87687	106.115	247.056	29.1135	0.91309	8.02499	49.8332	2.271	522.471	24.1778	4.15272	74.6543	3.73953	42.6446	73.5701	23.7589	25.2485	28.4923	123.157	27.8106	97.3029	162.411	81.9036	74.0723	26.7177	91.9756	37.3229	28.2341	84.4078	61.1206	20.2532	92.9614	92.6301	0.0440111	31.0413	251.814	102.615	18.8443	183.561	18.5968	207.751	141.074	127.812	339.486	58.7269	43.4398	31.1179	0	81.4693	27.3501	43.5864	53.0438	1409.52	10.0932	37.4164	149.279	89.0135	81.8462	88.511	101.653	31.0269	27.6807	207.548	27.5767	34.0828	220.708	292.383	84.684	488.96	20.9285	49.7485	39.4256	113.048	59.0997	94.0641	81.784	69.4835	21.162	94.737	104.11	338.431	15.6288	29.9594	72.9546	80.1211	79.5344	35.6317	54.1371	3.48368	50.1423	1.50251
AC104654.2	25.1038	150.715	97.8855	52.4744	2.00464	59.6561	20.7003	52.4367	70.7735	72.576	82.2056	19.4166	17.3683	44.6128	66.7177	144.59	46.039	90.486	23.5291	90.3595	35.5798	32.058	29.9807	74.4314	35.5152	23.6134	29.4407	87.7715	50.7399	48.4196	31.5397	46.3855	13.3132	443.963	24.2307	38.3979	4.82149	28.5409	10.3167	31.1587	40.2911	21.4467	26.9642	26.6361	34.3183	8.67115	10.4656	34.4736	42.4928	69.4518	71.8294	17.3863	35.5616	26.1939	49.7759	41.5013	25.4573	14.2663	25.4386	36.7791	128.903	18.1039	58.4784	34.0154	42.8254	18.825	122.006	53.3901	37.5767	77.8158	83.9671	60.8456	13.719	123.076	6.19456	41.9582	24.8704	25.1462	35.4101	49.3722	14.5553	72.3238	23.5058	29.0856	8.18753	11.1424	45.907	42.1132	31.0209	53.8738	52.3139	15.1458	23.3612	79.0833	11.8961	8.92031	49.9278	18.1144	18.383	21.0894	60.8558	42.7216	36.3143	33.9141	44.8551	20.3324	54.9709	14.178	17.7128	30.9458	20.1397	11.0426	42.372	1.51987	19.5508	17.794	17.6404	28.3892	196.337	24.5307	9.81715	48.197	9.18059	7.52882	116.114	11.3482	88.8726	7.96865	57.7638	27.5055	7.19451	17.1836	19.5334	85.4875	15.7267	5.87226	7.71544	24.2533	23.2759	4.80151	69.5166	30.891	13.5371	1.6825	4.95705	13.4088	33.512	28.2634	17.9401	13.7254	30.6638	0.172449	105.497	46.3393	25.513	38.3659	20.5869	36.8058	10.2538	13.0362	83.2175	20.5662	116.576	80.3794	2.19777	21.7026	25.0753	2.4838	26.8871
AC098828.2	0	2.7142	0	2.83813	2.00344	2.22552	0.0249927	0	0.0100487	0	0.0168879	0	1.52221	0	0.0105069	0	14.8419	0	1.02556	0	0.0192377	0.0119899	0	0	0.00789105	6.02382	0.00904179	5.56531	0.890774	0.0304352	0	0.113191	0.0687425	2.41439	0	17.3254	0.0631019	2.83552	0.0107396	3.31164	0	23.4946	20.6762	0	0.0376041	0.0278515	0	6.9025	53.1185	1.78624	7.87553	29.5746	15.2156	0.956852	26.8249	9.56475	0	46.1789	6.3549	0	1.4755	0.0450118	17.9654	0	0	5.116	1.8e-05	0	0	8.97881	0	0	28.8081	3.93199	0.0106117	0.0269147	22.7215	0.0494759	0	103.331	16.5735	0.405334	0	3.00994	0.055134	0.0382986	46.4121	3.68202	0.0120617	3.94872	0.224663	0	3.28239	0.0638348	0	0	0	0.128885	0	0	34.5945	0	19.0104	0.072981	0.0970207	31.1716	5.8858	0.0608923	0.0886543	9.57739	7.04837	0.035	6.58442	9.74614	2.6841	1.06639	9.87444	0.032183	0	0	0	0.104145	0	8.50861	0	14.8658	2.17517	0	0.00483283	0.260602	21.4014	1.47014	0	0	2.62759	5.19888	18.294	0	0	6.51447	4.09752	1.54091	17.4897	3.08773	16.3235	11.9959	10.4437	0	0.0938798	0	0.0620974	0.136347	0	0.0763789	0.0551217	0.0820622	0.153185	13.4497	0.212373	5.22367	0.6657	0.0489639	0.0803565	18.626	31.0465	25.9771	0.0483812	0.0668969	8.02604
USP27X-AS1	112.634	151.427	122.931	136.824	168.31	129.454	100.879	132.921	126.783	111.618	139.266	101.036	114.821	181.882	48.7503	175.274	115.065	125.177	95.1021	194.244	121.078	88.6432	147.906	144.33	139.912	147.12	127.139	167.328	124.152	72.069	151.346	98.2145	77.1168	126.433	65.2634	217.958	96.8534	84.6976	164.798	123.936	112.819	113.527	78.7971	127.547	101.813	89.5368	128.433	175.629	80.3414	124.179	87.4521	178.9	99.5958	109.663	207.821	122.374	59.1282	195.163	158.297	120.479	157.617	219.828	87.1635	82.9856	98.2918	51.4451	92.0046	98.2282	49.1257	76.8153	63.7808	57.0452	135.322	85.633	129.74	52.7522	56.9823	119.791	133.782	109.274	209.708	83.18	60.2053	26.0776	103.026	66.5512	106.182	93.8978	58.9397	48.9034	88.2062	109.987	143.906	92.3052	159.171	116.706	168.256	66.3996	144.317	98.5074	147.131	51.3767	119.966	83.545	80.8583	156.565	75.5709	103.356	116.895	120.792	172.167	98.9269	119.58	94.578	102.571	108.735	105.58	91.6574	88.459	130.36	123.933	165.475	167.31	96.3696	157.921	214.336	140.393	159.137	103.378	71.1824	169.58	84.7883	194.361	97.6113	117.343	117.947	83.7766	235.794	121.463	169.205	89.9878	30.0173	134.276	170.144	94.0537	35.1818	47.8274	97.8625	104.39	132.172	93.0819	124.914	170.061	93.9899	115.738	43.4159	142.709	85.8851	107.404	74.8496	93.52	195.881	242.442	28.3097	186.544	152.509	70.585	58.4871	29.6483
CCDC188	94.942	170.161	51.1015	117.14	79.1468	115.948	128.342	171.843	124.666	109.762	81.1779	138.936	207.824	118.01	120.743	90.1086	110.678	84.2901	124.749	80.0103	158.799	123.858	78.9496	177.538	88.7619	75.1244	110.329	131.137	70.6546	73.241	81.6825	98.1623	211.634	31.6707	163.686	55.6821	79.0266	74.2583	107.095	152.069	105.773	44.7034	11.4234	93.3146	55.3228	34.5379	167.878	61.9906	77.6258	83.1355	86.6849	40.5898	98.8192	16.4829	56.0421	46.8298	0.866863	51.902	60.0424	87.421	107.355	6.83815	48.2416	44.8108	137.531	32.5752	119.006	113.018	36.606	50.878	59.2657	42.0903	47.3841	60.046	79.2729	18.3281	14.5198	18.325	37.3752	19.9876	23.8983	40.5262	37.6278	36.1061	38.2339	39.9314	99.0804	56.5466	41.3583	93.3227	24.0127	125.235	43.4677	47.3375	64.3238	25.7289	15.9906	15.3837	21.734	61.6422	65.1747	22.6072	44.701	79.7582	78.0873	39.4631	73.6205	17.7027	35.2701	71.5864	53.3628	6.64882	75.3491	99.6356	127.648	78.3912	47.2978	10.9594	55.7745	100.997	91.1981	26.2058	56.8565	49.1299	54.1255	35.0966	52.5201	6.35284	35.4762	52.7377	56.7796	51.0525	23.7902	84.5155	85.0873	75.2251	25.7625	33.2511	41.2179	26.8863	62.371	30.8654	27.2659	45.2005	89.9144	7.3718	28.6754	22.5643	0.118498	18.3144	0.077465	5.83521	149.035	9.88236	0.0685867	0.103128	59.6956	24.7331	5.30563	0.125496	1.05628	30.8139	0.100921	4.48672	2.19734	2.50634	0.0600507	7.2579	0.147166
RP3-413H6.2	1.8406	5.3721	7.24289	0.912945	2.00423	0.0361139	0.0417453	0.866996	8.40402	3.71827	2.21834	3.88591	4.59171	2.34191	4.23384	0	12.9738	1.69613	0.00665029	0	2.24976	4.26747	3.99746	9.06801	4.17491	8.32837	10.4422	0.867163	0	3.55319	0	3.73743	0.120182	0.0589836	3.28945	0	12.8723	2.83612	8.23756	0	1.52194	13.8711	2.08928	13.3598	4.45569	9.68643	14.7995	2.35904	8.32169	1.78687	5.22233	0.561762	0	0	0.0838349	3.21634	3.60972	5.34848	0	12.9286	3.06835	0.0444813	7.62439	10.0157	6.32179	0.793142	6.00031	6.8437	0	5.98533	10.9768	14.0863	0.797985	0	11.3132	0.0266062	4.15392	0.0488889	0	2.12331	1.05575	39.3092	19.8556	12.0335	2.38064	0.0378519	3.56454	9.57672	2.08228	8.04786	9.96604	0	3.28484	0.0630612	12.3036	14.2297	19.6152	0.127176	8.40778	2.60479	1.33711	3.44084	0.131779	3.7006	2.67731	4.54096	6.8697	0.0601575	7.53671	12.0335	20.1259	21.7994	0	16.3867	1.26498	5.23703	4.42676	1.13212	0	1.55631	1.42007	21.6236	2.53371	0	0	0	3.24205	6.44189	3.04567	13.9323	4.81881	2.26319	6.80812	3.73391	0	0	14.2848	2.65737	17.4064	11.5281	7.15817	0	8.96195	0.150716	6.54332	0.0718695	4.7407	3.16316	0.0926924	3.64278	16.2972	183.03	0	0.0754363	0.0544622	0.0810413	3.08467	11.9748	0.209251	12.7106	0.651038	0.0483834	0.0793592	0.30155	6.47841	0.0691978	2.33341	0.0660825	1.48833
RP11-1275H24.1	77.2598	88.1756	57.3995	99.3444	92.1702	85.5535	24.1442	66.8916	61.2926	39.0383	99.78	68.9748	62.3072	63.7418	15.9204	79.2174	135.82	51.2437	252.521	74.9242	68.8868	84.3551	66.9572	80.6686	126.321	256.184	38.8995	90.4366	79.7424	51.9974	105.857	37.3793	46.6417	133.491	85.3629	119.993	223.089	258.921	98.8955	89.3064	59.5427	159.12	313.033	193.23	211.307	94.939	106.42	347.762	166.273	161.612	167.098	114.886	88.0086	179.544	173.112	649.953	45.4644	99.3027	192.852	97.4598	92.8782	100.424	89.6837	118.697	109.37	127.034	135.007	66.1612	140.68	232.444	64.6854	85.1166	139.598	113.194	256.376	68.8905	55.9491	90.1804	1154.96	106.132	153.671	36.2411	247.541	107.314	72.9842	76.5333	109.765	312.65	67.2114	63.3605	108.554	82.4719	267.789	165.6	344.008	46.6644	81.9967	150.474	152.667	71.7238	92.8291	44.3928	613.855	136.754	83.4545	143.096	206.124	184.33	173.426	236.119	167.136	209.88	36.6891	106.689	83.5151	93.0649	303.416	189.804	97.1096	54.0129	97.0717	311.316	167.863	203.168	100.966	123.405	83.629	328.865	141.89	65.8277	199.556	118.576	320.529	95.7233	85.4745	98.3346	155.913	155.625	63.738	483.297	47.0484	196.225	284.492	279.168	148.073	152.384	91.7817	38.7291	1.40182	144.088	54.2694	29.7043	50.4868	0.0984717	16.2904	66.9126	39.5913	124.138	1017.88	96.7642	1.12887	49.0664	13.6796	14.4261	120.815	123.774	46.7181	38.2479	2.84509
ZNF736	456.144	864.876	650.591	1016.84	641.184	614.609	575.294	969.381	681.44	695.826	410.162	878.297	861.86	689.775	657.728	752.577	625.67	797.216	841.544	707.738	833.005	857.378	713.546	584.455	473.001	630.904	611.516	1012.02	537.401	500.481	658.272	835.612	1156.82	535.062	680.909	1047.4	687.188	794.763	677.777	757.099	676.988	833.479	965.112	1310.71	785.595	605.066	1468.13	767.08	956.085	973.359	1122.49	812.502	825.393	834.629	556.798	1668.46	1713.24	1430.23	963.296	691.61	834.283	1068.04	1060.9	1660.92	786.648	398.304	983.049	898.207	1478.19	952.719	499.569	668.974	422.249	1139.87	618.85	1113.47	1349.56	602.385	1531.61	711.298	795.335	492.408	1463.47	268.785	409.757	1013.11	1139.4	1117.73	502.423	814.523	208.598	333.744	554.563	475.572	735.495	977.181	383.762	1004.67	551.952	641.999	539.952	753.254	142.497	436.859	644.936	479.98	965.822	824.28	936.26	456.884	499.396	851.705	528.215	840.265	515.809	537.389	510.271	1458.46	810.646	640.243	534.678	362.586	733.612	439.362	616.227	502.725	381.585	1688.76	597.961	863.224	354.341	672.477	1132.47	608.255	648.183	696.451	665.198	742.166	423.488	523.694	523.539	408.587	1087.13	212.784	485.795	738.872	887.469	694.174	526.924	595.648	521.794	778.984	487.735	527.114	541.654	820.117	530.452	303.412	510.405	547.814	408.595	189.207	418.936	325.704	709.678	675.119	795.209	430.347	342.967
RP11-706O15.3	23.2457	92.7503	124.033	14.0246	42.0778	6.82321	9.24772	101.4	17.9873	0	13.2099	0	73.9341	0	1.08807	0.985466	84.2866	42.5903	23.5274	36.5952	0.0479677	0.029391	77.9509	16.9815	5.24488	270.787	10.5346	7.18174	0.860734	108.318	77.1127	55.2998	37.8182	17.6524	13.3101	57.5974	168.519	16.1545	25.7657	9.18582	19.2403	212.82	21.7884	0	29.9218	0.034507	97.6357	0.0650792	10.1182	12.7345	132.243	105.349	61.3649	36.868	41.1793	1.09519	0	27.6948	8.13582	15.5909	109.656	45.1491	26.1727	0	0	173.691	63.0032	0	70.3456	48.8824	201.693	0.904621	226.202	14.7564	82.3673	24.7816	20.7336	25.1664	23.6002	115.53	21.8238	0.583201	0	233.672	4.71427	12.2538	28.7534	6.12791	126.086	12.7422	0.300346	3.76519	51.8338	0.0801726	25.2735	5.42543	16.7926	55.2591	100.76	273.633	47.499	0	69.7122	183.475	2.70926	138.418	73.6167	9.49112	124.173	22.943	22.154	23.1283	17.8588	50.9116	24.4537	0.0200009	0.0437742	10.96	0	80.3848	1.4128	223.392	95.1229	0	80.2993	44.0952	69.6604	45.9785	0.0059362	226.652	134.854	18.7409	44.2662	27.1932	42.0152	14.8889	146.822	4.44367	23.2477	3.17166	4.10218	47.9867	0	149.291	0	12.2094	0.7024	26.6093	263.71	0	44.8029	3.01581	0	187.414	151.375	21.1511	171.084	64.3084	503.023	54.1727	242.151	29.6846	25.9805	157.119	6.51459	9.72248	16.0021	176.032	121.544
PINLYP	236.482	99.7138	158.823	195.869	154.285	230.721	153.58	150.993	117.289	137.661	253.276	195.286	144.476	157.068	118.642	171.31	210.365	124.281	148.272	204.418	191.035	104.663	176.887	89.5985	420.719	93.9092	203.831	225.208	159.493	136.952	184.764	125.969	151.062	181.447	227.033	51.82	476.628	71.363	254.407	120.522	173.288	81.6518	69.4731	87.5487	105.15	58.2806	102.35	74.7092	109.901	176.227	268.657	91.7166	142.292	352.325	195.504	60.6874	43.6433	41.1093	63.6274	97.4591	135.461	233.418	78.6693	206.796	360.275	227.563	183.009	144.711	103.092	112.729	93.8684	133.784	82.6774	118.116	222.404	114.062	156.401	74.2189	63.931	409.675	47.7825	692.688	102.56	148.433	434.875	137.469	106.163	33.806	115.792	174.315	59.603	344.257	168.138	99.426	62.1695	83.0432	123.877	100.888	56.9612	119.702	57.6686	163.027	133.979	76.3202	267.784	135.217	80.4767	74.0555	227.389	182.8	80.5503	17.6396	148.765	157.686	206.003	120.242	72.624	66.5898	251.964	183.653	74.8629	883.687	72.0698	340.228	168.257	397.596	150.057	45.115	173.306	80.3289	269.385	87.117	50.1926	155.817	274.961	87.8026	290.86	69.2209	245.372	74.2694	404.885	143.25	56.0005	90.4362	58.9549	130.645	440.491	285.746	53.5921	136.741	9.51789	87.1881	216.686	56.2358	127.337	75.5654	148.658	363.722	165.129	16.9165	118.666	168.622	102.328	168.57	21.6152	135.776	54.6792	170.439	127.292
RPL34-AS1	32.6842	3.5091	7.14268	4.65705	5.01007	3.43794	9.2035	12.6556	16.8901	15.8262	3.33701	5.81763	3.68604	13.5604	13.7669	12.8728	16.4158	19.1795	13.293	4.18813	17.7377	13.8779	12.9917	21.5752	18.7775	7.29178	0.019871	10.8378	25.4587	9.48363	10.1995	12.9639	15.8933	5.92314	15.9415	7.66697	33.9629	9.50684	15.4467	22.0164	12.8896	6.829	23.8158	19.0554	13.2784	22.598	8.06979	5.80283	8.29078	11.8617	3.43761	16.1806	16.0293	6.78246	41.8118	11.712	5.42289	28.7572	12.7308	8.25312	6.21727	2.3198	2.46176	7.41471	29.5891	13.7401	15.0007	11.3977	7.69677	12.9689	11.8432	12.1584	19.8849	5.89958	18.524	1.11291	13.4646	6.89649	5.89536	12.6103	18.6755	0.475193	0.912343	13.0381	19.6075	14.403	11.6889	9.67148	16.5332	7.15911	0.255807	18.9841	10.0044	14.185	6.21603	1.94109	22.6607	11.0956	4.9609	8.81209	13.1682	0.809301	1.58676	13.3102	11.5709	10.1644	6.86383	23.3616	0.0987459	7.88105	17.1146	5.5369	13.1815	6.39458	15.5058	9.42015	11.0112	8.75219	9.60743	18.9247	8.34514	0.116291	22.9654	13.2282	11.0363	13.0772	22.4616	8.83035	19.2508	12.7577	7.23256	7.78634	48.9847	6.54724	27.2384	18.1128	29.245	4.45123	28.2733	4.81919	4.10077	4.79962	15.1057	17.3495	16.8438	1.3114	18.4421	0.716088	17.7367	12.8467	11.7952	19.4836	21.4659	9.80777	7.00052	8.72417	7.43892	7.82452	10.0387	0.110712	0.813772	17.0558	2.57888	11.9877	10.7978	0.0777942	18.1579	3.6679	8.1379
LINC01506	40.0157	93.6088	36.7647	45.9126	54.0999	46.1658	68.7147	66.0327	22.2126	39.9854	46.0687	31.0799	27.2862	48.6279	103.736	41.5878	21.9592	32.1219	34.773	22.0741	42.227	51.2535	28.9813	34.9298	106.453	19.5239	86.1253	13.5137	46.209	163.634	25.0374	33.5514	26.3204	34.9867	38.6898	20.1619	3.63615	7.59254	55.5636	33.839	24.2239	6.81443	4.16565	13.313	27.6193	12.9639	8.04491	11.532	11.0584	14.5908	6.93959	5.45628	16.8864	11.6363	10.0569	14.9104	7.2404	10.7016	9.05868	13.7759	45.1949	6.82757	33.1256	3.23136	18.2275	50.8944	6.00033	12.1152	4.79928	9.97519	53.9546	7.45556	1.65204	29.538	14.4222	19.3655	8.30155	2.35479	3.92618	23.1056	2.0965	167.588	29.2027	30.0861	23.1192	6.70241	5.34911	4.91613	10.3502	2.30564	5.41864	5.66335	17.5528	21.2759	6.18269	4.03435	22.561	9.80801	4.95055	20.5517	8.66619	1.67716	38.6661	9.76094	15.4348	11.3088	11.7723	0.0707709	10.1508	11.0545	9.0644	2.2494	35.8294	8.00176	9.72278	39.6804	24.1699	28.3239	28.8665	12.2423	19.8956	61.8729	1.16717	28.3715	40.8256	14.6776	27.8368	4.74542	18.2435	11.1806	0	1.46037	0	31.9539	30.5481	14.9777	14.0531	7.14985	69.1394	1.53942	6.14616	14.614	6.69761	6.04344	12.3208	9.75554	9.50467	4.75568	17.8359	18.3524	2.44775	22.4018	46.9541	9.84511	0.063975	7.52945	40.3031	104.541	3.6339	2.7271	52.7866	60.0738	9.94389	0.378318	0.032116	7.29992	6.89063	4.86513	0.136208
C5orf58	19.5533	13.3344	22.4544	13.1047	8.0156	12.4162	17.1988	20.8082	10.5844	20.4721	3.34008	23.3242	22.1012	11.098	81.3313	0	7.71206	19.1295	30.6618	21.312	11.1427	16.0241	8.99402	6.22522	25.0445	14.678	14.7188	20.8109	4.48319	25.899	11.1183	4.12092	11.7491	9.43602	15.8836	9.58387	10.6938	293.972	7.22455	22.7822	14.4607	10.2671	15.557	16.1728	10.0004	1.11742	21.9611	6.96062	28.6664	32.9242	37.7273	9.6921	37.4502	4.83721	3.86425	17.0347	21.8531	21.4849	30.9734	19.3106	27.6473	6.82856	42.5049	6.55968	20.6218	50.0134	34.0017	29.8202	12.5154	67.8437	10.9076	12.1423	9.42287	28.5519	9.27964	44.0186	26.9183	22.8001	4.90997	22.0595	25.9472	0.516088	20.7056	2.00737	11.6271	265.514	17.9896	3.71587	14.4809	28.1889	3.73949	5.66306	2.42283	16.5884	13.9022	41.5616	22.5528	8.44749	0.759782	7.37998	5.71756	9.53728	2.99403	7.35749	10.3647	16.9171	12.7542	7.12754	15.1363	19.0628	12.0843	2.2495	3.7355	3.94215	6.17713	3.16041	6.64619	6.58957	25.0106	65.2	14.4789	0.122851	29.5744	5.64158	19.5553	6.45037	8.60559	28.3373	10.1402	21.7568	5.58107	8.54733	0	16.8876	6.75226	8.90849	7.73514	25.2121	9.25025	15.4879	10.234	14.6096	7.38524	0.182463	16.0018	3.73703	12.7188	14.518	10.2856	10.9838	0.0724876	0.162139	7.80947	21.9435	1.23535	7.53156	0.182932	3.33557	0.257423	12.973	0.906968	11.442	3.81651	8.35846	4.355	7.30163	11.4245	11.9823	30.6322
FAM133B	831.338	931.665	836.355	832.189	832.537	748.556	882.379	770.406	1087.12	989.798	627.275	870.519	845.837	844.483	1050.65	670.385	826.179	845.016	918.237	972.63	1007.38	792.264	890.433	892.849	1115.11	1036.32	799.588	814.826	821.084	781.35	858.825	990.931	843.511	529.223	680.89	906.264	597.49	890.894	807.563	753.706	787.404	957.336	984.814	1062.25	781.184	773.311	794.1	951.951	882.166	892.071	1027.97	660.291	963.253	1276.21	808.351	1187.54	2050.05	1443.62	895.962	997.887	986.328	609.086	896.593	753.934	896.075	752.059	780.039	899.691	577.182	776.141	837.821	842.071	746.333	786.483	1006.01	824.107	1049.21	554.49	1244.36	632.509	1080.86	551.568	1223.46	812.368	540.527	527.673	963.864	766.499	555.146	867.52	1091.74	630.543	793.827	673.091	604.972	882.739	645.324	717.774	1036.9	767.265	996.657	822.992	661.246	655.828	698.8	858.487	608.538	588.33	730.245	545.894	523.56	772.601	536.685	1376.53	686.626	693.162	1134.82	1063.62	594.268	938.689	703.763	466.879	969.053	730.404	689.911	924.632	580.928	1055.45	796.603	739.865	935.95	729.816	1124.77	754.692	647.459	559.65	770.974	656.683	601.814	781.92	762.807	734.257	602.655	588.254	729.506	906.952	997.69	901.316	1385.68	691.1	1444.99	1462.27	670.383	1313.87	1614.29	1724.15	872.719	1013.51	1183.68	1032.29	1264.55	870.459	1123.43	1120.26	1490.47	1219.18	885.09	852.216	960.121
RP3-510D11.2	20.4604	15.9887	50.3157	23.4149	16.0303	19.1767	12.6728	39.8117	34.8583	14.8546	29.613	35.9517	29.6535	28.6922	12.7369	35.6496	31.7748	10.3669	30.6765	20.3959	18.9187	28.8338	26.9827	15.1963	120.975	35.9852	37.8153	28.9329	7.19994	13.0648	47.3879	27.8219	17.5852	23.485	9.96095	69.1404	136.581	39.9692	57.6764	19.3174	14.406	67.1494	38.3623	25.681	54.2022	46.3778	44.6954	25.3207	34.1595	18.2195	37.5954	57.5478	41.7911	18.4252	103.066	15.9942	24.5413	45.6391	59.1468	43.2197	27.4968	41.7449	44.0156	17.3538	56.341	31.7252	53.0027	22.7526	38.5377	54.869	26.4056	60.8348	30.121	35.4326	54.5692	77.4116	26.9426	43.3622	39.3447	19.9858	31.1603	106.966	29.1548	37.1087	37.0651	56.5116	63.0304	32.5433	32.0564	42.555	22.3037	53.1057	35.0957	23.7324	41.3145	49.6384	201.927	48.2993	39.4036	36.2115	34.3265	27.8534	171.767	37.5465	83.1148	28.209	54.9682	25.8986	52.7571	44.4925	54.3685	98.7939	38.5954	55.8347	33.6613	31.3777	56.0645	29.484	10.5568	8.09768	25.9209	49.5302	98.0186	45.3535	91.648	53.1616	25.7502	37.1083	23.3159	11.3429	50.2963	28.2087	86.1864	53.5128	40.6905	48.0887	18.7015	23.3477	98.3626	26.8966	60.3229	80.729	21.0917	11.8899	36.4219	14.6195	4.68183	6.36626	19.2165	22.9107	77.6144	67.2022	20.4601	2.55439	25.521	11.2613	30.7342	67.145	73.9313	31.0175	80.4175	13.7452	7.51958	59.2548	21.6052	19.3141	9.17704	28.6702	18.9077
RP5-998N21.4	19.5305	15.0987	20.6138	35.6252	22.0411	14.6834	1.21833	38.9136	39.0715	43.7565	6.63095	52.4875	2.91322	23.8907	29.6548	38.6221	49.2411	32.1792	67.4561	65.7758	23.3441	6.44257	0	44.8772	29.2353	11.3557	39.9085	37.104	11.7383	16.5878	22.2682	0.346371	8.93788	14.0991	31.0546	38.431	13.0475	15.2165	24.7177	34.6565	12.8294	12.8546	33.1546	7.59143	7.79595	24.7966	0	18.3941	14.7588	51.2532	69.4076	6.86069	26.7054	18.4353	19.9478	50.9896	24.5873	1.73529	19.0914	34.9957	44.3377	15.8204	31.3897	19.9147	22.2062	11.1054	15.0008	37.4971	11.5494	36.9132	9.99094	40.2866	44.9642	59.0884	9.28034	66.5365	2.09015	8.05191	14.7507	23.112	12.473	5.40555	37.6862	4.01324	2.39679	34.3031	51.4381	6.11889	49.577	33.0312	13.7545	9.45938	9.12841	3.64504	6.17577	13.8865	0	13.9166	11.684	8.75361	4.98039	7.78505	2.99527	21.78	7.82588	5.69795	11.7714	7.13025	2.64761	35.0886	29.1963	6.64323	0	6.37262	10.4198	18.8243	18.707	2.22926	20.1913	13.057	19.0986	13.1373	13.267	0	18.8701	3.17226	32.1213	22.616	10.1405	35.8501	11.2812	4.59991	19.5836	76.2001	19.2968	14.9597	13.2495	5.34528	0	21.2389	2.0568	23.6213	28.8631	6.05164	26.315	9.76359	19.1481	19.3985	10.2931	10.9813	39.8982	41.7432	15.7619	12.2784	87.4312	23.4879	8.94508	37.8979	16.6458	15.5367	53.5074	2.35142	24.6121	8.37745	10.8167	31.1513	20.4857	14.3579	10.8474
AC007880.1	9.37614	7.18407	0	3.74406	5.009	6.69948	29.0295	3.60804	0.0168937	2.77584	0.0286059	0	2.21283	0.714578	5.28502	0	0.028354	0	0.00679608	0	8.79326	7.4353	0	3.57556	0.013235	3.24196	0.0151842	12.8221	1.78132	6.99434	0	0.213312	0.123306	2.40511	5.0048	5.75867	4.75087	3.79484	6.17989	5.03943	4.8069	12.1621	2.08787	5.70891	9.90354	3.25965	3.19188	0.0488802	6.47013	19.3477	5.2367	2.69552	1.73211	1.92892	0.0794876	7.4376	0	3.55017	2.69646	7.37126	1.48255	0.0422984	1.62742	43.3911	0	5.13555	10.0005	1.4183	0.947553	0.996563	9.15339	7.4971	3.40642	6.89201	8.22915	0.0253344	7.24488	13.5419	5.90175	5.25821	6.22901	24.7143	5.64363	1.0042	6.92718	8.82847	3.57184	0.0663134	0.0113691	3.14986	11.3668	1.87502	10.9865	11.6879	2.40379	9.94708	0	2.88691	8.44012	5.45319	0	1.68911	5.6027	1.29892	16.2554	13.3891	1.95552	7.02452	2.60521	4.73602	6.04107	0.0329204	0	4.82415	2.70374	0.0152772	2.23781	11.9263	3.83676	1.56149	2.98081	12.7578	21.5208	1.86704	1.14554	0	1.10292	0	2.03239	3.83575	9.83006	2.27256	0	3.7386	12.7223	7.56286	9.5043	4.47937	4.63446	1.55477	22.4395	8.19352	4.03569	1.63998	0	1.29801	4.76165	6.48329	10.0372	11.0708	0.0582628	0.127072	2.28972	12.0205	0.0517509	16.9454	8.5956	0.163597	6.56965	2.67884	17.5994	0.0459955	0.0752689	0.281489	0.0262164	2.4764	0.0454506	0.0627383	10.5125
MCIDAS	1.82596	0	1.74141	5.59002	0.000772783	6.817	0.0604441	5.37506	0.0235196	5.54496	0.0401204	0.957522	11.3121	13.4866	0.0246166	11.879	10.9968	2.53849	0.00940189	3.32697	7.82866	10.7059	13.9909	5.32401	186.525	321.684	0.0211169	5.37584	14.471	0.0745036	7.39215	9.61868	28.9335	0.0760099	3.26716	130.568	126.321	81.8427	128.753	10.0299	3.12493	264.255	63.25	71.3709	233.351	29.1634	125.187	101.071	24.898	103.168	104.094	13.1503	109.393	174.704	21.3122	100.036	999.434	43.8002	126.443	38.5857	0	85.7488	115.989	8.21043	107.037	23.9593	46.0023	9.00997	104.065	127.694	10.8907	26.1619	48.1972	33.459	190.473	78.5592	207.121	75.3389	401.387	35.7492	80.9977	10.2068	108.223	107.313	100.708	208.303	25.1427	61.4478	33.0989	61.7724	84.814	30.3141	68.5348	8.38003	85.1687	268.822	6.33255	217.72	393.046	22.4092	555.149	52.251	408.927	27.9445	155.04	23.7302	100.113	0.0775619	190.863	22.9304	9.06535	56.0914	20.6818	112.404	34.9838	30.3439	102.28	184.309	26.9039	12.1957	18.2265	112.137	738.506	106.77	72.9268	608.367	46.1216	372.751	647.544	36.7796	57.5032	47.8208	220.828	3.72315	82.7592	44.9564	68.8741	118.749	94.9543	59.5707	59.3159	38.9786	427.018	8.98393	7.87694	27.9293	20.6538	93.8188	0.121211	34.8332	60.1383	0.179173	0	17.2051	99.5487	52.0623	0.202725	24.7944	174.691	164.845	369.029	2.3478	1.34285	40.1664	53.9616	4.91036	68.3084	52.5306	0.150672
MAPKAPK5-AS1	1252.16	911.175	810.327	949.341	923.706	1062.56	582.185	908.768	937.104	693.025	1177.71	927.843	579.544	908.29	436.388	1101.14	997.095	955.439	721.914	841.449	1118.44	983.375	974.38	869.538	710.011	701.177	1232.45	952.302	877.278	592.543	982.319	981.706	569.246	545.612	1155.86	704.65	792.277	857.578	969.277	842.241	897.839	739.688	794.079	586.312	741.357	553.309	575.412	618.989	805.488	883.851	1074.34	649.768	743.538	764.746	652.705	641.681	878.404	652.391	611.228	509.485	887.827	663.219	706.066	1224.82	899.243	813.879	762.038	911.115	527.073	853.955	640.881	748.5	825.63	623.081	644.595	691.789	578.997	371.978	852.849	834.226	901.243	2565.95	739.696	452.32	415.552	429.028	952.161	736.427	459.008	781.55	990.269	869.502	782.111	733.41	680.705	733.816	1812.4	556.352	972.287	749.457	690.701	843.916	1276.12	684.864	616.771	603.905	578.11	794.96	521.668	1572.88	614.175	544.034	838.95	894.425	1035.34	445.394	1025.97	657.841	1995.41	636.942	1012.9	2764.64	685.398	513.064	1327.3	1236.17	627.013	510.274	507.763	670.867	1265.3	691.308	783.031	857.953	986.514	738.501	1091.51	1176.7	1935.15	893.877	2572.63	1379.94	678.015	601.357	815.611	1010.93	1909.3	919.115	846.285	1354.74	1374.34	659.788	1467.49	1126.04	1023.03	572.811	1057.67	1962.2	1366.85	706.323	1899.06	1036.78	1150.54	1441.21	736.65	761.618	468.767	755.695	660.269
JRK	953.281	1762.71	978.125	1586.62	1347.49	1383.38	1045.13	1943.27	1310.05	1422.37	1041.78	1870.27	1645.36	1525.55	642.918	1693.3	1173.52	1681.39	1199.44	1103.76	1316.17	1527.91	1010.36	1298.93	684.961	1996.68	739.712	1974.28	1435.56	652.755	856.95	806.406	1817.45	1346.27	1060.34	1300.84	1201.93	1738.99	1270.05	1704	1359.72	1963.81	1445.08	1482.97	1237.02	1522.84	1553.38	1452.57	1051.21	1616.19	1216.06	1221.23	2309.09	442.532	1035.01	868.332	1490.14	1031.88	829.543	1019.03	1703.33	956.444	1258.14	902.569	1858.13	828.462	1250.06	1410.94	1428.06	1205.11	935.366	1310.85	1373.82	989.258	1120.3	688.567	1181.79	732.45	1683.08	773.295	770.426	383.856	1733.55	447.305	699.073	578.666	1847.7	1247.74	626.477	1451.58	831.325	576.489	1407.06	888.357	925.707	2640.34	783.737	988.246	845.576	1374.54	1009.06	1743.74	386.566	637.7	939.805	893.425	915.758	1066.18	868.491	1029.14	896.09	1323.16	1275.86	1334.42	1812.89	671.212	689.516	670.937	696.2	1249.42	1282.21	462.983	1132.23	697.325	784.467	775.793	1357.93	1048.15	594.923	1341.11	971.614	1007.17	1704.23	1110.47	971.973	1396.78	1029.57	584.701	770.008	661.772	796.552	989.08	1297.35	813.848	1104.56	593.831	690.079	1574.57	370.458	916.891	221.516	126.55	1223.89	556.42	537.049	1076.19	1209.19	389.158	300.862	237.3	376.69	509.344	1308.22	395.141	305.266	567.064	1095.55	883.225	491.604
LL22NC03-2H8.4	9.29284	31.3219	3.53927	20.6499	11.0206	6.79994	3.5085	23.5812	11.6273	13.9569	8.79862	9.70942	9.06679	20.8419	7.43395	6.92808	3.33397	16.5469	11.2508	4.18815	5.59987	4.30245	12.9917	11.643	4.19718	18.04	4.22653	29.9628	27.2848	5.97397	1.82063	0.308619	32.7396	2.42904	15.062	31.7162	7.16122	30.4969	21.6229	26.2217	25.0776	25.0099	26.9314	16.1798	30.893	26.9172	83.7509	20.6381	22.193	15.5168	7.82268	3.34859	41.0789	15.5261	8.80862	13.8429	10.8977	70.1757	10.8896	10.0912	13.3563	1.19101	33.1694	24.9906	12.6455	13.715	27.0013	32.9889	6.72905	25.9391	1.77774	6.52054	46.7995	23.6302	15.4473	19.3545	12.4367	21.6376	25.5839	11.5701	23.8655	0.498574	20.7173	5.01604	10.4633	5.59366	32.4922	15.6536	22.7316	21.7435	3.72858	5.6647	15.0431	4.8209	3.62769	3.33696	7.15816	4.32847	17.6248	31.0704	22.7757	5.16846	0.154975	3.73604	7.80632	9.05834	15.7034	12.9492	10.1351	40.8346	7.05085	8.8283	12.2276	37.4413	14.7297	5.24933	6.64214	2.22861	2.86491	14.7383	14.5086	0.120089	13.3181	2.80606	17.6261	29.5685	8.60129	20.2252	13.1778	38.9066	26.8752	4.60625	24.7779	10.3066	23.5926	11.9623	29.1485	27.9529	48.7215	7.27559	2.05667	24.5044	4.63605	6.0306	12.3433	0.0833444	33.7536	25.9923	0.108016	19.2857	0.0709671	0.158302	20.6008	0.0875535	0.0629019	3.83057	6.03592	0.206271	0.250607	0.114298	0.866419	0.0558019	0.0921909	0.369114	0.0316024	4.90298	0.0551312	0.07653	0.133683
AC104820.2	26.0864	13.3298	21.5442	10.2845	23.0423	43.7478	19.4848	18.0767	19.0194	13.936	17.5559	11.6491	5.96511	4.67892	20.1233	21.7859	15.3592	11.2556	21.4718	11.8742	13.3589	23.4794	21.9861	8.02106	2.1112	41.8836	9.47706	26.2546	13.5689	15.3791	7.39423	30.9935	34.5251	11.787	33.5192	23.0323	31.8694	43.8049	35.0171	21.8831	19.2837	28.3769	17.6357	11.399	8.90633	62.4665	31.7091	4.67354	42.5227	35.6249	47.3133	18.1263	20.4261	5.80699	12.5662	20.2363	24.5625	31.3272	45.5262	7.31491	17.2557	38.3142	16.0273	33.2306	30.1337	27.4619	44.0022	36.616	26.0126	50.8798	20.9452	35.5653	36.2241	34.4539	20.6019	48.3673	101.409	9.19816	23.6052	14.73	28.0365	46.5826	94.249	16.0479	9.33822	38.7667	21.5744	18.1166	16.5529	33.7597	20.5033	15.1504	10.7949	44.8607	21.5424	35.6987	4.72132	35.8177	15.8765	10.7975	5.7074	16.5169	36.1908	4.95301	56.1634	34.9062	4.89756	48.0392	35.1502	27.8004	16.1121	14.3284	15.9845	1.51877	35.1906	5.25206	46.1331	2.22935	53.8815	15.505	9.82684	7.98079	23.3406	15.0963	96.0628	12.9987	18.2441	11.2126	29.3915	22.0013	19.4077	45.677	26.3976	27.2164	39.4427	23.9973	21.0994	50.446	44.4864	33.5197	20.4567	59.6159	37.7489	8.96555	13.0106	49.4458	64.9454	36.4471	0.114526	34.8895	39.9873	21.1573	6.21124	4.99885	27.7862	45.6486	13.3122	18.544	53.9692	13.0163	0.979234	8.04807	2.58557	100.596	6.51328	19.2812	22.7823	3.67875	24.1635
RP11-262H14.3	10.2081	65.1902	60.2623	60.0616	7.01391	0.0526447	2.36835	0.857164	0.0237596	0.895918	0.0405405	58.3295	2.15476	43.1899	4.26835	3.95566	45.9495	0	2.05684	83.8181	43.2472	0.0284712	0	52.9966	7.33159	1.53999	4.23009	52.5502	82.6901	2.45501	30.6499	5.98563	56.0992	30.4394	1.5912	83.5974	33.0463	55.2447	8.25612	0.766359	0	1.64793	0.0155837	7.58909	4.48362	82.9008	0.721415	50.4297	0	7.25815	67.5228	13.1849	0	1.92564	75.5901	32.983	0	0	18.1613	0	3.0363	0.0541428	16.0264	93.3841	56.4823	0	77.0038	0	0	79.813	0	0	122.858	35.4385	15.4573	2.19133	11.4104	43.2943	0	47.2521	53.9617	0.547273	0	0.00124489	0.0665272	4.4927	8.94795	7.32711	17.5861	3.10654	43.7261	3.76471	57.8693	60.1438	50.504	80.9142	4.72123	19.44	6.62414	50.8639	63.9684	3.41777	115.924	3.74254	67.5932	10.2024	42.2123	116.865	0.108098	48.5985	0.00291307	0.0419695	4.67609	140.707	72.1222	19.8777	2.25144	21.8407	5.74887	0	86.9201	73.8594	4.49896	0	138.378	0	0.0304724	82.7229	2.03401	55.6675	5.57409	0	1.62767	1.84552	0	29.2918	11.6498	13.4495	0	0.727737	2.0568	0.723271	15.6277	3.15164	21.8191	43.4478	40.803	3.94106	46.9413	89.2011	0.0750921	8.62895	85.7982	0.0927741	153.184	66.5068	36.3429	42.6674	0.269287	4.02151	0.981671	25.0878	45.4692	58.5833	0.0333269	39.584	31.8489	2.48445	0.142215
AC073283.4	155.489	100.631	128.332	74.9513	157.29	144.056	48.2005	88.5928	23.2747	73.466	152.401	137.966	72.1778	110.03	93.2162	95.0604	109.581	113.879	76.6975	60.4065	96.6507	210.29	104.933	156.907	131.556	251.933	131.333	135.666	135.954	21.3467	71.466	94.4664	108.927	117.127	124.746	73.9024	128.747	199.884	208.067	171.136	107.121	237.435	221.836	155.141	95.2012	128.366	147.897	85.043	153.327	69.3498	84.8036	76.969	132.495	197.983	64.892	164.946	228.497	174.509	85.4622	105.736	78.6779	100.431	87.9828	87.9421	139.518	54.8702	110.006	129.441	138.749	108.739	83.8335	57.9754	193.057	26.5682	137.986	77.4974	34.2001	82.2047	92.4589	62.0152	32.2091	573.864	55.4934	57.1682	163.202	63.2393	175.487	533.811	93.0537	47.2837	142.35	85.3151	112.872	19.0288	128.421	149.515	396.155	120.198	155.17	55.9583	95.7465	278.177	223.096	99.2976	20.6729	153.241	43.1766	409.569	73.0205	79.3739	98.6732	115.427	134.632	211.907	150.358	38.7084	100.108	84.0413	225.988	65.4923	83.2782	295.774	138.354	87.852	370.146	267.414	68.6302	88.7416	93.2467	44.0755	370.037	160.241	494.476	49.7165	134.537	112.611	68.8423	337.437	905.026	102.063	481.569	47.1128	141.027	301.043	111.526	212.803	311.664	41.9649	82.8429	208.354	211.971	87.2018	153.342	58.6779	119.252	85.4601	87.6189	426.416	2467.82	43.9803	1156	82.0969	64.1784	127.205	174.727	130.989	76.2885	70.4177	67.1278
RP11-445L6.3	0.897894	0	0	0.907067	2.00459	6.78513	0.0541213	3.57499	0.0211818	0	0.0360381	0.957959	0	10.3722	2.14657	15.8487	5.51047	0	0.00848626	4.19752	5.58975	5.36184	14.9907	0.846815	165.227	0	0.0190251	7.2138	7.22965	0.0665639	4.61462	7.56017	26.8642	3.59177	4.9564	12.4816	122.082	7.60061	47.2903	1.60704	0	17.2578	0.014183	0.928444	7.77479	2.19592	0	0.0567189	0.88671	19.2225	0	6.19951	7.08026	2.89706	0.0929236	9.58773	0	1.73707	5.42129	11.9557	1.46823	2.3187	0.772234	6.58425	46.6192	2.50498	30.0014	0.64642	0	11.9713	8.18262	9.34468	6.84905	0	18.5199	0.0292296	0.0138364	0.0538957	1.95921	2.12646	2.09563	5.25954	0	7.0214	20.7268	11.092	7.1684	4.89837	17.5601	4.7342	0.25059	12.3277	0.757192	7.15407	8.82927	0	7.18126	13.7566	3.27764	1.20896	5.00853	0.809617	91.9347	16.864	10.2908	5.68205	2.93555	0.0664346	44.5296	2.28057	1.01016	5.53394	11.296	0	27.0731	9.41737	17.5534	1.13499	11.5381	4.01592	1.41106	48.5832	4.53392	57.8647	7.06215	18.0697	21.3836	3.94826	15.1992	0.292083	3.96768	0	40.407	5.60801	65.7163	0	30.0974	0.850861	64.114	0	14.3116	4.80428	2.581	0.168798	0	0.0795132	0	4.77194	0.102883	39.66	0.0677605	0.150282	0	0.0835056	54.9548	1.35156	0.169225	22.5378	11.5816	2.71695	20.0237	2.3472	8.67498	0.345699	12.9374	0.0765256	0.0526955	23.6629	8.12128
RP11-166B2.1	152.732	71.2371	80.7579	95.5961	116.214	158.602	77.938	82.2819	57.0675	26.9406	142.492	52.4546	47.8294	147.677	67.7963	133.687	89.8456	119.153	41.9337	71.5171	112.147	84.3525	93.9403	148.886	48.0464	51.4232	70.4057	15.3202	0	49.6371	16.6721	75.9043	14.7716	81.993	69.4609	98.8776	103.917	38.9994	196.717	126.482	114.448	187.604	42.5209	59.9459	116.178	66.8966	55.1905	72.392	74.7993	104.083	121.612	119.89	140.555	23.2753	73.5612	81.9534	136.558	76.0397	107.329	80.913	108.705	47.4311	16.8456	1.57782	8.60866	46.2931	53.0027	77.6362	32.7426	97.7656	99.3618	87.0005	124.98	16.7248	147.237	90.3858	74.585	93.5711	62.9492	5.28008	45.7036	104.182	34.7895	67.1969	79.8978	115.28	82.7716	86.6784	74.4419	117.283	51.0998	134.655	148.111	105.288	269.688	162.282	193.273	70.5172	40.1848	76.57	96.5516	123.81	144.954	98.0307	47.5711	51.8814	73.6084	91.6194	62.9387	28.496	236.6	127.471	96.0335	76.7716	149.803	105.597	67.1147	37.1383	30.7508	82.7561	87.9272	147.238	111.006	115.279	209.002	52.24	103.969	100.918	130.738	13.1796	100.548	156.423	253.264	49.7218	41.2637	117.966	143.444	108.847	79.3596	8.07036	187.107	45.4976	179.644	172.987	91.1444	236.772	235.073	92.2017	66.2729	58.7066	138.935	53.5141	115.431	181.647	115.727	168.116	293.494	194.053	258.325	28.5126	247	143.52	210.445	134.679	132.646	156.085	86.4913	190.568	83.1079
LINC01287	0	3.56154	1.76486	1.85677	4.00727	2.27882	0.0403313	0	12.5684	0	2.21527	5.84162	1.44155	3.17394	2.13249	0	2.21336	7.04554	6.12425	3.40092	2.2462	4.26322	0.999134	3.58501	6.24224	10.0597	2.11373	3.61734	7.32062	0.0493693	1.83677	0.198637	0.115651	0.0734411	3.26249	5.73806	4.82149	2931.52	0.0129915	10.0323	3.11931	0	0.0158404	3.78117	0.045908	4.35689	11.28	0.0638585	9.19579	3.60518	3.4317	0	1.7221	7.74771	2.61929	0.0276865	0	16.0589	0	20.2	3.03694	0.055091	0	0	1.48045	0	2.17e-05	0	106.058	9.97482	1.77795	11.1935	1.65291	3.92883	2.07475	4.34474	0.0154524	2.35493	0	2.12755	6.25092	0.564155	9.37901	0.00126492	2.39658	1678.99	2.64681	4.92401	0.0145975	3.10708	0.292794	1.86973	13.3005	0.0786356	2.35166	1.24552	4.72048	0.162389	4.94441	6.66918	0	0	0.168555	2.52939	0.120894	2.31907	1.95351	2.43919	47.7189	0	0.00296007	0.0426908	5.61726	0	2.65252	0.0196505	2.25107	4.41319	11.5192	3.18207	0	0.130092	2.49841	1.86144	2.42345	0	0.0309867	0	0.00583449	0.344029	1.52563	1.46205	0	0	0	0	0	0	0	0	0.00974045	4.78179	20.4176	0.194146	0	0.0899097	0	0	0.116853	0	0.0764497	0.172239	3.0497	0.0944957	7.03025	0.101727	0.194653	0.225665	0.275568	0.123738	1.02353	0.0600093	0.0995533	0.411453	0.0338919	0.0864824	4.62569	0.0824945	0.145044
HLA-B	208649	192238	258211	198897	178496	221440	173222	165363	213881	164146	233447	200050	205349	162829	196106	223629	204378	181737	175200	219335	232692	172508	218539	196085	174231	162762	243630	267879	202149	247583	199987	217190	140495	311299	208557	200856	161691	129538	149053	173967	186222	173349	221590	127214	194736	133635	231833	166699	221046	187114	251221	85932.9	146019	83842.2	121515	179864	284661	214609	261644	97862.5	177666	499094	333985	255692	196786	166407	255792	329945	162072	223724	208915	245510	313451	212197	111718	396842	419212	218987	94663.5	183472	172905	168962	349644	168910	295361	137702	93683.7	196559	218631	158696	345491	172409	138227	211000	279144	159752	145874	306105	117568	207854	160040	175906	279918	183089	312033	229840	182821	175839	218867	139927	137755	133551	284054	60824.4	204845	144404	161855	45152.4	276934	196182	137401	149998	114334	120403	209237	160988	290682	338956	426939	100046	165016	231483	183427	242869	151905	198124	144320	378113	205070	105979	162824	421355	291205	432232	202218	676043	325907	496083	139300	436846	126621	21981.2	166255	110080	134902	274807	272409	216069	136604	324937	111820	407458	234047	219201	158626	179453	210073	186563	255963
C1orf140	46.5861	36.5414	34.1142	26.2333	28.0519	43.8417	27.5134	24.3989	22.199	26.9711	64.5817	20.395	15.1168	38.3325	24.3698	49.518	23.0295	12.1106	2.05683	35.7984	33.309	22.4372	32.9791	16.0965	24.0225	8.07677	39.9102	14.43	9.01482	18.94	26.9189	34.9969	13.2632	27.7872	8.35786	11.5268	4.78792	9.51749	29.8099	37.5579	33.5268	5.11251	2.09074	13.3416	4.46633	6.49081	3.16707	0.0545686	0	9.12678	17.591	4.79744	11.5813	0	5.06617	2.1586	0	3.53447	1.77535	9.19384	34.4243	2.31558	0	3.24574	14.3635	8.57251	1.88e-05	6.80153	0.946249	0	14.627	7.47363	0	1.96116	13.3761	0.0281656	0.0133445	2.3474	1.95953	0.0188716	3.13194	9.49413	0	2.00724	19.5271	0.040112	14.4432	0.0742583	0.0126086	1.50982	0.238495	22.8239	6.65277	0.066982	1.0913	1.24844	8.02058	5.63711	10.0725	18.7585	18.5222	6.9466	0.140857	0.0766302	5.22231	0.0467118	0	2.4292	2.63067	26.5763	24.1544	0.0366483	46.3688	1.52343	38.1506	7.32697	4.43664	0.0336917	3.83051	24.8684	26.4083	0.109601	7.97914	1.86322	1.13118	0	6.44889	0	0.00504926	3.95623	1.52927	27.895	0	11.2728	1.2269	9.76975	10.9951	10.8052	3.01335	0	8.18297	13.0828	3.97916	0.161378	11.7229	0.0763999	9.5841	5.60362	32.4539	3.63625	18.6926	2.98505	45.0742	2.54115	22.9423	2.58251	14.3784	15.0557	0.22525	15.3177	36.309	24.8565	12.2665	0.32732	0.0291507	16.6867	0.0507093	9.53765	8.07929
C11orf94	1.83817	14.4574	0	0	0.00057235	4.50203	7.93599	11.8858	4.22806	6.53596	0.0292239	3.88375	6.15385	2.33252	4.23864	9.91178	1.13282	1.69182	0.00693776	0.79054	3.35019	3.21552	0	5.39434	0.0135138	3.23618	7.33045	3.60522	3.61324	2.41088	3.70572	7.05696	4.36505	5.8605	3.29912	7.68786	2.4294	1.88356	6.18034	0	18.0699	8.64656	14.4705	15.2917	4.44706	10.7375	9.84601	4.62003	0	5.47108	3.46201	12.1679	8.93427	5.82169	7.43553	10.6034	7.29484	1.74521	5.44977	9.2293	6.30604	22.2529	3.33894	0	3.91195	0	1.00007	4.52519	3.84488	0	16.542	3.72499	1.66419	1.96224	4.12567	2.18167	4.15121	13.5468	7.87295	2.12155	4.16194	0.37217	9.43635	4.01241	4.65705	19.7378	3.57102	17.7134	18.5472	3.14844	3.57806	7.59496	10.9817	2.43446	8.37821	8.47917	6.44443	19.9488	10.153	0	5.08773	0	0.12528	0.0687992	2.665	4.5305	2.93823	5.87776	8.71535	0	4.02902	0.0330996	15.1398	12.2932	4.14809	2.10917	5.50641	8.69789	0	8.24679	4.54557	0.0979243	0	9.47303	0	3.21125	1.10309	12.2758	2.03245	5.52102	0	7.90458	4.22736	3.73808	0	8.33522	5.46651	0	0.678606	9.05767	6.13529	4.02492	2.62147	18.1521	7.33636	9.5821	4.7593	1.53445	0.0883471	0	0.0585924	0.127864	3.09255	0.071982	0.0520408	0.0773017	3.06186	11.8527	9.62674	0.093338	0.599787	2.33215	0.0757056	0.283599	0.0263576	0.0660565	4.57605	2.4556	23.2509
LINC01135	20.4721	33.8901	21.5279	13.097	42.0763	35.9586	20.6449	20.7865	21.1357	15.7943	36.1396	6.78642	14.3731	26.3345	22.2456	24.7561	15.3687	27.8396	6.1469	16.9968	10.0456	16.0349	29.9811	27.8051	39.6479	10.5446	14.726	29.8665	31.7491	16.5707	10.1813	16.8529	18.9552	14.0944	26.0025	98.0912	54.0098	8.54475	54.5414	15.1396	23.3957	15.4518	60.0519	3.78182	24.3257	12.9666	6.40926	12.6789	44.4281	25.5849	17.4797	26.0091	26.7125	8.72141	53.1572	10.6659	21.8506	63.7757	13.6182	4.55641	10.1556	2.32236	16.9081	21.5953	20.6164	5.07775	11.0006	12.1077	6.72735	7.97979	9.07845	6.51767	58.0069	14.7612	12.3661	0.0312287	11.4062	26.2048	34.4393	25.2057	22.8391	7.71049	28.2533	11.0332	24.2796	6.70377	23.4107	15.6848	12.4163	12.7899	8.76442	29.415	16.7024	16.5919	15.832	9.65884	48.5537	8.45025	10.0011	17.7565	21.9665	11.2867	14.0547	10.9679	12.9085	37.08	11.7718	25.7935	8.90909	12.6492	25.1697	13.2176	26.3793	8.8113	29.6425	16.7353	7.74397	8.76723	12.4885	27.1058	24.52	5.36923	10.5704	36.8939	18.8848	22.0839	35.3194	7.98597	14.1924	4.05108	12.1013	25.9765	80.5672	7.48043	37.5287	8.90647	25.9072	3.54502	9.24835	51.7619	0.00930674	7.2372	16.381	16.1009	15.2594	10.9619	22.38	2.3259	5.22923	18.3479	0.0726952	5.81572	23.746	0.0897387	39.2087	19.8022	14.682	10.9162	6.91447	10.4233	0.912671	19.3772	13.6171	16.0563	15.1176	2.50728	8.02656	24.994	8.18782
RP3-400B16.1	11.1586	11.5611	18.8745	14.0561	8.01544	16.865	29.6432	2.66372	8.47012	5.55052	8.8023	7.76239	20.6352	4.68853	19.0469	19.808	7.7042	13.9062	22.4839	5.89746	15.5418	3.23711	10.9929	6.23152	3.15454	23.8153	6.32522	18.1099	23.6206	17.667	17.6556	2.25799	20.1607	31.358	16.8003	36.5582	22.3029	13.3278	7.22021	17.7641	13.7168	12.0367	3.12783	7.59979	13.2728	6.49968	9.71894	3.5156	2.7332	14.6216	18.4252	11.1887	7.07818	3.86809	7.54878	3.22347	1.77522	12.5289	8.16135	8.25546	15.0044	6.81166	13.5567	10.7743	11.8852	9.41498	8.00042	2.92813	9.62899	19.9535	9.09698	12.1615	6.84656	12.7966	15.4394	0.0294251	14.4958	11.4194	19.6821	5.2745	23.8483	2.98548	26.4136	8.02422	13.8742	6.68924	12.5996	7.28513	8.2793	11.228	13.5034	17.0844	3.26584	13.0066	15.3423	14.7234	18.5942	13.7724	10.04	24.2393	10.2025	13.9615	2.97943	9.71833	12.8172	24.6698	6.86425	14.0729	13.8039	12.7174	19.1267	8.8156	12.2393	12.1248	18.4014	3.15859	8.82108	8.74937	3.82834	3.19046	22.3589	16.8581	9.97492	19.8726	0	28.0158	14.9929	16.2001	4.06021	5.76905	12.982	13.3676	14.5051	9.37415	23.0275	6.67267	9.35739	12.5945	0	21.3643	10.2287	5.62264	20.0384	3.12859	13.1427	0.0800871	4.70286	3.14199	5.20428	11.0052	0.0682411	16.7265	13.453	4.97428	9.29157	0.0904459	14.5106	15.2164	11.6028	2.71835	0.798698	22.6818	5.02633	23.0524	4.34971	1.29899	20.3988	14.2806	0.128096
LINC01239	51.1989	27.5666	62.8328	21.5245	60.1108	69.7528	35.5681	51.5377	49.6594	26.9483	50.4494	115.651	10.5157	43.0241	25.4449	12.8677	67.9107	77.43	16.3724	70.7344	4.50281	18.1859	69.9557	88.8153	28.209	158.947	26.289	61.5094	46.2077	44.878	64.0767	33.5587	36.4245	35.0992	24.2582	27.8372	28.3502	53.3371	24.7265	26.1145	39.5455	56.0258	8.31237	24.7391	6.69594	21.5908	16.1834	19.5674	10.1229	18.2317	22.7173	16.0056	32.9157	94.205	20.0013	13.8615	7.23413	16.068	85.6784	35.881	53.7302	104.55	1.61405	12.3763	19.7613	16.2574	73.0036	20.5002	6.72558	60.8567	33.7397	27.1265	63.9315	26.5751	49.4073	41.9315	0.0152094	9.19864	0	7.38153	4.17398	53.4096	4.67338	18.0536	35.853	50.9188	25.1826	2.51314	2.08516	7.92838	32.1385	23.6946	47.7708	28.4019	21.5375	12.4405	24.9125	5.72481	31.8832	18.3738	18.2012	53.2762	27.9306	7.37071	5.28049	22.5619	42.2121	2.43973	12.6853	45.3946	10.0718	8.843	42.3929	36.4251	20.2957	12.5667	11.045	6.59427	3.82563	101.296	34.4517	10.5794	30.0869	52.955	18.1402	14.6385	10.753	64.0105	10.1416	13.0865	19.4055	11.682	19.5516	35.6791	16.449	23.9935	14.7965	65.7903	35.0672	49.1338	162.468	4.78252	120.223	37.7522	21.8179	0.0883295	0	0	26.7566	7.29864	0.0751315	11.4211	50.7353	58.3598	4.71436	0.0999089	4.61571	41.1681	100.743	132.938	0.982857	22.8184	52.8048	0.400993	7.5913	3.71185	4.62517	9.63213	2.85668
LINC00163	42.8014	55.2036	102.354	93.7392	31.0582	60.7962	55.0311	64.1962	52.836	53.9414	103.029	57.318	60.0653	58.186	45.5601	73.2779	32.9126	92.199	26.5969	218.404	42.2429	46.9989	55.9643	69.9245	28.2121	16.2446	53.5956	59.6771	69.7858	42.5483	89.1544	77.5426	22.0101	45.5288	25.964	20.1527	35.3584	5.6852	53.5298	61.7749	48.5299	3.36495	2.09245	67.6627	15.5262	19.4305	12.113	9.25787	12.9015	26.4807	20.9752	45.0881	73.1501	1.92561	12.5555	0.0269186	0	13.3831	5.40925	62.6599	60.1664	0.053499	0	19.8938	33.3622	10.2367	14.0007	52.8194	0	29.9287	62.1237	16.8224	1.652	0	33.9711	0.0318234	0.0150319	19.4248	5.89342	6.33053	18.6986	46.2576	1.85154	15.0449	47.3198	0.0454321	37.8431	12.1179	4.15325	6.32207	0.281428	87.3704	26.773	26.0228	19.0031	6.83133	20.8887	5.72037	25.1623	31.5512	32.2588	8.65484	0.162879	31.4166	2.71224	11.3217	15.6983	7.13471	0.10671	51.8672	58.3879	0.0414796	77.3361	17.7398	57.3074	89.7873	14.332	2.22938	3.82577	75.7988	49.9484	37.6771	14.593	39.7149	31.373	0	22.5159	0	0.00567812	4.06143	3.14205	39.3912	3.32834	11.2371	23.4446	25.5413	18.753	10.7497	60.2627	21.2145	25.5635	6.41441	8.05956	36.2208	25.5304	0.0871791	1.49351	3.13315	12.8355	11.8965	0.0741713	0.166412	78.7354	9.86329	16.2513	0.0985863	74.836	60.5073	0.265065	0.119803	0.954457	149.614	92.9599	23.8716	6.51221	21.6519	9.16757	7.24961	26.773
MIR155HG	122.871	32.8936	281.858	133.065	107.199	85.5979	221.113	101.244	146.857	134.876	41.7237	173.912	110.988	97.2169	317.679	86.1463	149.025	106.022	166.673	184.835	114.431	158.026	153.902	174.813	172.277	199.455	242.686	76.8289	160.411	413.956	89.1046	125.902	51.0512	72.6721	200.167	227.529	103.979	287.465	93.7485	100.26	108.725	295.084	237.388	144.665	101.842	213.546	211.334	93.0824	315.034	526.077	503.234	72.7521	152.064	104.801	163.21	337.285	274.929	195.988	393.945	166.451	177.221	128.621	320.115	299.832	197.442	197.456	580.029	205.683	165.731	613.536	211.509	363.078	153.374	494.161	147.254	187.206	708.354	77.6471	151.482	241.643	128.762	438.316	500.758	95.279	18.6052	155.212	146.666	134.829	164.376	404.24	280.774	156.442	59.3031	204.639	116.931	188.682	192.309	253.876	82.1324	86.7784	56.1965	275.537	259.345	75.1219	333.171	108.207	88.3282	174.983	98.1447	107.995	64.4415	59.3991	66.8219	84.0125	51.1428	76.343	195.745	42.5969	765.568	131.93	38.1165	239.853	281.663	45.3245	297.535	132.38	27.9072	52.3814	194.591	172.798	94.8058	154.718	80.0209	198.998	208.481	147.191	124.506	293.311	202.436	88.1574	205.528	381.146	230.857	139.886	50.9179	204.372	353.204	415.262	73.949	188.145	99.0095	0.180923	72.6275	61.1201	93.8127	277.011	206.891	166.988	140.542	80.0489	538.892	22.8656	14.9104	419.369	45.3425	105.794	95.6245	28.7149	275.748
AC007879.2	5.58893	2.63727	7.20851	3.73621	7.01248	5.62209	3.47095	6.34471	4.23366	14.0536	1.13652	3.88114	1.42118	2.32139	7.3956	10.9012	2.22501	3.44718	3.07373	9.46478	5.54926	4.27977	0	4.47125	7.29582	2.38902	0.0163436	3.59699	6.35882	4.73416	1.82931	2.13608	4.40761	11.5942	7.56008	9.61625	0.0602699	8.57901	4.12779	0	2.33952	8.63969	17.5666	1.8832	6.63681	5.40213	14.0101	2.35489	9.2644	7.31363	8.78516	11.4134	1.73084	6.79464	9.86017	0.0218292	0	1.74438	2.69478	7.36651	6.29865	2.30639	11.0995	9.19295	6.34139	4.25858	6.0003	4.51951	29.9991	11.9731	2.7018	4.66535	7.77916	11.823	4.12627	1.10929	10.3398	0.0472982	4.91557	3.16905	11.3968	13.085	7.53656	3.0098	4.66065	1.15608	5.38752	4.84955	6.20366	1.51876	20.6594	3.778	0.762426	5.92596	10.3676	4.83763	14.7053	9.51938	7.57226	3.31781	1.34135	12.3051	9.61177	4.87684	1.40264	11.1893	4.90439	2.41604	0.0845326	12.893	1.00989	3.32896	4.69647	5.64309	12.911	4.19311	3.33117	7.6237	7.69875	8.23832	7.68626	5.25685	3.92108	1.86636	8.57254	0	0.0244043	0.720072	6.08153	2.13204	0	0.688081	0.785136	6.57161	8.35913	2.9148	2.26196	11.7649	3.03626	5.7037	14.2916	9.85009	1.22474	0.145093	2.81762	0.0694528	2.31467	6.47329	0.0894844	2.72269	11.6584	0.129603	2.28642	0.0728869	1.22584	6.19302	5.86093	3.23398	6.59914	17.6034	9.81757	0.0468103	0.0766625	7.7922	4.33236	0.0668797	0.0462551	3.6325	9.25822
RP5-994D16.3	9.33492	5.33029	4.46448	8.45016	7.01282	5.6398	4.61331	6.32854	0.0192416	5.57458	4.40791	10.7029	4.51261	3.11988	4.25066	6.9322	5.4891	3.43608	8.17548	2.49701	1.15921	4.28686	4.99672	9.90696	4.1873	8.2135	4.21509	9.0756	2.68355	3.59453	12.1239	7.31775	5.83999	7.02629	10.1079	7.68272	25.5349	7.61717	5.15632	0.770861	2.33524	6.00446	7.25602	10.4892	9.92396	15.0227	3.18164	17.0404	0.88884	4.54283	5.2246	3.39802	10.7203	1.92803	5.03411	9.55916	18.3345	7.16019	7.27853	1.80361	2.27212	7.88444	13.6703	10.0223	3.09356	8.60966	3.00017	5.28738	9.64661	6.98324	3.6169	4.66222	8.64264	10.8346	4.1275	2.1839	6.21795	4.59885	7.8708	0.017703	2.09306	0.393209	2.80006	3.00988	2.37956	5.56002	8.11092	4.85945	2.08208	11.3458	9.94301	9.4963	1.59846	9.41549	0	9.8841	1.51965	4.24713	2.44924	5.42004	7.32432	0	8.31853	7.25685	2.67513	10.0962	0	11.6492	7.53001	2.29617	4.02944	4.4225	15.1237	9.76404	3.40809	4.19503	1.14447	5.47012	8.66129	6.5476	5.31098	32.8374	6.67242	4.71111	11.9448	2.37533	0.0249981	21.3565	3.04555	0.253838	6.47549	2.26464	3.35526	5.6225	6.18255	1.38692	0	0	11.004	6.52514	25.5079	0.728302	4.01247	16.9188	2.81013	0.0712655	3.93074	5.6339	0.0918899	5.49299	0.060839	5.67543	3.08295	0.074799	16.0281	6.20825	30.6163	17.6801	8.18503	5.2117	7.18836	4.59259	2.55682	0.298197	0.0273178	0.0686185	4.58548	0.0655317	0.113126
AC064834.3	13.0117	9.75191	15.2315	12.1615	0.000766171	31.4572	16.0726	28.0622	19.0215	1.82423	2.24353	11.6485	10.5546	1.49001	25.4077	15.8417	8.80801	17.3676	0.00932032	12.7271	27.7339	31.9977	25.9836	7.12132	8.37297	36.9149	56.647	22.6159	10.8393	98.3914	22.2871	9.5952	16.0606	21.0157	32.0009	15.3603	27.0256	0	14.4224	11.7725	30.002	17.2175	0.0146595	3.7831	11.0893	7.58006	8.05878	0.0587597	7.35957	7.26971	45.7498	5.46857	0	1.92585	7.5677	3.22493	3.59557	3.52638	10.8935	1.79815	38.9337	2.32096	3.30792	19.1358	11.0536	0	2.00013	28.3833	19.2803	3.98925	27.4169	14.9687	5.10548	35.4566	8.24824	0.0302364	8.29882	2.35344	17.7084	8.42314	19.7179	228.345	7.50576	4.01315	0.0622794	0.0431206	5.35306	1.30333	16.5381	12.8244	2.03138	10.4166	8.30621	15.3777	10.0778	9.69493	24.2482	16.5386	1.59493	2.57253	1.32565	3.42185	5.75564	27.6675	17.9088	6.81231	5.88083	7.11558	7.63914	12.6847	8.05726	8.82511	38.6952	1.51904	12.6059	15.6815	21.9538	13.1024	7.67818	16.4068	7.55809	79.4381	5.19245	17.0135	15.6576	0	17.1413	0	12.1642	24.9755	6.40627	9.3603	8.46848	94.2244	29.2691	8.93289	23.6159	5.35072	11.6343	9.75083	12.2741	6.43196	1.88984	6.02228	7.18555	0.0824757	14.3664	0	15.2733	0	0.0702405	8.56046	19.0197	0.0866354	0.0622654	0.0931851	64.0119	84.6272	22.8293	2.72344	39.116	6.8935	0.0912178	8.27778	0.0312974	0.0793639	0.0545797	0.0757401	2.84882
AP000344.3	7.41869	9.76149	7.13502	16.8696	1.00276	4.56462	5.79771	4.47325	20.0627	0	15.3587	3.87176	2.91698	10.3044	21.1678	1.97543	7.70901	1.6713	0.00910495	5.03738	6.71283	12.8258	16.9892	5.32866	6.28475	247.485	11.5704	10.8252	0	0.0719107	9.25956	4.11093	14.5664	24.6593	2.42775	29.746	0.0786266	6.63586	12.377	102.17	6.33956	18.853	13.4963	60.9244	44.2747	10.8286	21.8582	10.4169	19.3608	0.870975	28.8221	64.56	22.1842	0	67.1908	86.1519	3.59285	51.9055	29.0731	46.8966	12.4883	11.349	15.1581	0	22.9019	7.64774	15.0008	4.44035	9.61569	0	25.4892	9.3205	7.67931	5.89735	110.143	4.34452	3.12618	10.3454	16.7141	39.936	147.362	5.4572	21.6176	34.1003	28.993	6.71101	72.9351	82.9058	36.1913	64.3036	2.03777	10.4015	26.701	50.8693	17.6288	4.0294	19.216	18.1338	336.624	6.66821	90.2019	1.67863	198.204	4.95408	9.13103	41.7088	27.4752	41.1319	34.013	38.0951	22.1537	38.4885	7.50011	13.6445	9.67377	10.48	59.3695	152.535	0	3.18301	2.17294	226.984	53.5051	2.80571	55.4507	0	12.9004	1.51782	4.06124	133.137	127.627	246.052	13.553	0.908954	30.9554	382.856	246.193	63.8923	131.171	12.1557	8.19276	4.78222	5.98874	265.657	40.7996	171.183	345.649	23.3771	0.118306	49.5576	22.4591	0.174547	0	7.44223	0.0684833	10.0271	0.197337	79.346	148.938	23.3284	411.075	4.6331	0.100761	43.7831	166.979	28.9064	9.17766	10.8329	1.50615
RP11-124O11.1	37.3391	41.162	14.3527	19.6968	10.019	31.3874	6.93531	21.7396	17.9515	11.1474	30.6097	9.70728	9.81926	7.09454	0.0235866	10.8902	18.6085	10.3983	0.0090176	15.3306	10.0269	16.0132	34.9786	7.12959	6.28384	8.10579	14.7115	11.7382	4.48563	0.0711513	1.82019	11.2762	3.12841	17.2851	5.00402	11.5503	11.6705	6.66606	15.4107	18.8459	4.80599	1.6603	0.0123574	1.88372	17.527	0.0262697	3.19134	3.48766	1.81555	1.78961	5.23607	5.59001	1.73195	1.92887	0.0796708	4.27003	0	3.54983	3.6132	11.0914	16.8802	4.53488	0	6.65485	3.10397	1.65639	1.71e-05	2.96594	0	4.98774	4.54221	3.72532	0	0	6.17792	0.0253883	0.0120564	2.33525	0.976493	4.21363	0.012909	0.370339	1.85772	0.0009919	2.37405	2.25887	12.6919	4.84338	0.0113928	4.78901	0.208323	20.9761	13.5575	4.76044	5.04429	0	3.15564	5.54765	0	16.9343	10.4034	0	0.124812	9.58387	8.87471	5.64043	5.88863	0.0572658	2.60576	10.4538	4.02899	2.2364	27.5	0	20.3205	8.35063	0.0332103	0.0303435	0	4.89298	17.2163	0.0975716	3.9298	0	0	0	17.0348	1.53096	0.00456776	3.8382	4.83793	9.52701	0	11.3081	10.5458	26.3294	4.66455	0	1.45965	1.55453	12.2512	4.85693	0	0.14256	16.4628	0.0683578	0	0	0.0880332	1.80116	0.058393	0.127385	21.0291	0.0717321	25.0093	0.0770313	24.9392	3.22437	3.48571	2.67947	0.596223	17.9886	24.0134	0.282322	0.0262722	2.47681	0.0455503	9.45131	0.108243
SHISA8	9.33574	0	0	0.909047	0.000634808	0.0421536	60.6147	5.41485	4.23925	0.899035	0.0325804	0	2.95742	2.31073	42.0376	0.985891	2.22959	0	2.05433	0	8.8513	1.09753	0	5.36656	20.7912	4.03937	4.21486	0	4.51185	0.0599061	1.82646	0.252788	1.63823	7.11796	63.7503	31.6732	63.6515	196.294	26.79	8.34486	3.11924	94.8197	14.5311	9.49224	23.2738	40.9824	65.1437	9.26673	10.1201	295.603	24.4539	11.0574	4.38646	3.86595	10.095	17.0552	28.1948	4.41712	5.40771	12.8347	0	18.1023	16.8621	179.213	22.9215	30.8781	158.008	36.5467	1.90841	43.8951	9.98086	61.7871	9.40528	10.8194	4.13493	6.49688	52.8123	31.9691	7.86047	19.9833	16.6305	42.5061	55.5474	86.2478	30.1255	17.784	3.54563	46.8944	19.6557	133.053	10.5216	9.45401	7.43824	113.189	29.1795	41.2442	23.2668	31.8157	32.6897	15.5917	11.5666	50.5982	153.552	7.37449	301.598	64.1407	23.55	31.7364	163.729	14.2027	10.0721	11.0421	7.50053	15.273	8.97454	6.29795	25.3238	2.22904	87.5554	3.182	8.28585	27.4633	121.122	30.2249	24.6668	19.544	7.54188	33.888	53.7104	22.1153	10.4423	320.828	8.43958	1.84578	17.1164	116.983	15.5669	13.4433	20.9349	17.0748	10.2373	111.894	55.6004	11.8814	0	44.7208	83.3012	24.2076	0.116707	38.5452	0.0763596	0.172008	0.689095	0.0943814	0.0676205	5.07744	46.5535	1.79616	24.9776	11.7492	1.02069	0.0599403	0.0994321	4.48794	0.0338544	0.0863791	6.90152	12.0184	0.144856
RP11-423O2.5	121.966	142.549	60.9845	153.723	152.28	117.051	69.9463	256.054	129.935	200.072	23.0824	137.971	95.822	70.1146	76.2724	49.5073	50.4448	38.1861	49.0917	113.284	152.114	143.052	94.9395	56.4343	24.0394	43.2277	116.623	132.967	54.3384	66.1534	32.4583	53.9681	110.316	12.9726	89.6853	70.0858	17.8071	116.163	70.0405	250.943	68.5217	55.0311	22.8246	75.2033	24.3943	55.0144	70.7356	21.8933	38.7711	21.8695	22.6832	71.5412	43.5509	1.92606	61.0385	4.29096	84.6848	73.4019	9.95488	42.2827	115.989	13.6052	45.6801	30.6502	105.61	59.2302	31.0016	164.973	104.092	49.8801	29.1343	76.7356	4.23459	25.5853	23.6976	8.64923	23.8399	14.908	31.4709	55.6906	33.2409	5.45527	3.73297	30.089	46.3313	194.837	62.9964	263.96	9.32287	32.854	127.91	46.4496	43.4525	34.374	18.8945	34.8306	32.1073	8.49263	46.0995	93.9287	87.9127	12.1338	36.4097	152.129	29.6118	22.5958	83.4352	80.9728	2.64561	40.4648	18.1268	31.9117	31.0476	63.889	93.6236	16.7523	13.2512	175.457	12.4796	180.732	42.0054	132.632	22.5707	23.5954	40.3227	73.6061	2.18011	41.1235	32.4372	9.53986	6.38335	30.5474	34.8781	32.829	41.3251	34.4641	57.1782	12.5383	9.21889	99.791	5.12491	45.5406	72.648	129.058	52.4846	3.7387	6.27846	60.673	118.103	25.6597	28.3461	56.1868	84.6645	70.7375	87.8936	148.096	35.1397	82.521	39.8389	209.316	102.103	92.2226	62.8293	289.37	25.9219	81.6273	63.7078	115.449	40.2815
C19orf81	72.6567	32.9288	19.6957	52.4901	70.1285	62.9865	4.66337	56.0852	50.7052	19.5034	42.7723	37.8866	7.4731	51.8616	14.858	26.7328	76.6328	60.8996	48.058	70.7735	22.2601	62.9702	29.9807	19.6744	48.0272	19.5308	39.9323	29.8154	85.2765	9.5407	31.5485	51.6604	34.9364	30.5321	92.9369	13.4178	28.4369	9.49144	10.3172	44.6064	22.4571	99.756	102.633	4.73389	22.1897	169.292	77.1606	223.778	14.7366	32.8235	72.5706	15.9534	47.9759	42.6869	248.798	104.29	7.23343	24.9996	35.4264	3.63752	49.5304	2.31912	21.9258	73.0147	59.3877	29.1121	53.0027	32.6282	9.6158	23.9413	20.0066	62.6622	30.0884	12.7876	14.4325	79.6346	4.16154	65.081	31.4688	9.4839	144.314	221.043	5.6153	82.2405	7.02885	6.7092	193.56	16.9607	29.9979	213.038	3.73721	104.297	401.15	19.0295	23.9722	144.048	676.303	27.8147	444.307	82.0532	26.1923	40.0378	44.8293	111.322	29.6434	22.6038	45.1409	1213.18	25.2798	146.278	46.318	2.24698	57.4119	77.5784	50.4669	20.9354	818.492	8.77719	156.757	22.8527	64.9357	39.2708	335.753	125.677	732.048	6.44196	45.0502	0	407.383	29.5286	81.0519	12.4493	192.668	45.0266	36.4237	85.5896	87.7069	188.98	24.0125	356.676	108.389	51.2001	34.0773	171.558	197.906	104.019	161.43	27.4023	0.121218	26.5708	2.44382	0.179185	94.8356	4.99546	7.02862	165.658	90.4255	364.637	1462.97	155.848	93.4327	74.1022	0.10318	48.0646	25.9287	0.0895725	31.929	35.8588	48.3695
LINC00940	0	12.6096	14.5257	2.79369	15.0246	0.0392254	0.0453758	3.59892	6.32783	5.5876	0.0303481	0	4.54926	2.32466	0.0187297	5.94275	2.22362	5.22062	8.16917	0	6.63726	4.27775	3.99737	1.75344	1.06224	4.90145	0.0160883	12.7865	7.28333	0.0556401	5.5769	0.230219	5.76106	9.40667	3.26919	1.89978	0.0700238	7.59831	22.6416	10.0853	6.37116	0	42.4207	23.8314	5.57741	25.8148	1.53017	2.37086	111.49	0.870635	1.68599	0	3.50326	1.92604	0.0945423	28.66	0.866462	30.5615	3.59416	3.6396	6.21708	6.81462	0	13.2844	0	5.08821	1.98e-05	2.92647	0	0	1.77845	13.0977	110.607	3.92984	12.3583	6.48438	0.0140499	29.4963	0	3.17701	58.0079	0.475507	0	0.0011525	0.0611027	2.27141	28.9124	0.0785902	0.0132742	1.50618	0.255943	1.87013	0	18.8584	0	1.24416	84.8601	8.39243	44.0063	5.33728	16.148	1.67839	0.149919	31.1841	5.25033	29.1469	11.7764	11.7601	2.64079	6.27578	63.4033	2.24771	1.85353	104.191	3.36563	10.463	2.24938	0.0355342	0	3.18903	6.02371	6.63338	12.0087	5.64615	2.42889	0	2.1797	1.51685	4.06037	17.9352	0	0	8.47756	1.84624	1.22261	5.90729	38.0173	52.4884	0	3.17667	0.00886376	0	0	148.951	60.8654	4.93014	14.3911	0	0.104701	0	0.0688979	38.5374	4.64682	4.97755	7.00068	0.0913452	0.172496	12.2873	1.96486	2.72016	0.814468	9.15012	2.57894	23.1471	2.19658	0.0778271	0.0535601	0.0742809	0.129438
AC012074.2	12.1004	18.7544	6.24304	6.53735	8.01532	12.3832	4.64806	5.3857	10.5722	22.3779	13.1551	11.6571	21.4596	11.1455	16.9275	14.8551	9.87807	10.4141	7.16516	19.6671	4.49221	3.23599	4.99655	7.13714	6.28118	18.0538	4.22598	14.483	20.9031	5.97077	14.8672	11.1728	11.6423	11.7327	7.47827	7.6659	16.5052	43.887	18.5328	11.7803	14.5102	47.6512	6.23516	15.2321	4.47627	17.2418	33.5796	0.0581739	12.9261	9.10555	10.4708	21.1663	18.7093	27.1997	7.56121	12.7752	23.7233	5.32227	9.06972	18.4152	18.9711	13.5402	11.8309	3.23545	27.9485	18.9301	22.0011	8.30125	3.83648	15.962	18.2558	1.83841	6.84024	5.89929	11.3317	8.63045	12.4329	4.62925	33.467	3.17737	7.28239	0.482443	6.56388	16.0465	9.30243	10.0026	17.1171	2.5087	6.21671	11.2105	0.25893	2.81827	6.62606	10.6836	4.91923	15.3977	9.60472	2.94854	3.27409	7.41203	16.8743	0	0.151456	4.93583	10.3205	9.04979	23.5679	17.5773	13.8322	12.696	9.06357	14.2869	7.51141	59.6947	9.76358	12.5504	14.2955	2.22789	2.86536	16.4205	23.8662	46.2323	10.6302	15.1214	0	13.0673	8.59675	38.2843	15.2016	4.01814	17.8864	13.3438	15.3471	15.0217	20.1385	11.2255	2.2386	8.06225	3.00125	8.10883	14.3153	22.0755	13.6879	55.3881	8.67016	13.3143	27.3377	3.9513	5.21254	8.2331	4.79326	0.154692	6.23692	0.085736	18.4751	9.9541	11.7241	0.201283	5.24071	43.2182	0.82992	13.6773	7.47563	0.358491	0.0309981	4.89739	42.9459	9.58584	5.50493
WI2-85898F10.1	0	0	0	4.69245	0.00055459	0.0365124	2.32933	0.866557	1.07773	4.65828	0.0282757	2.90955	0	1.52325	4.23503	2.96902	0.0280269	3.46477	2.05165	1.65305	0.032291	3.21244	0.999121	1.75901	57.924	0	0.0150125	7.29181	0.869414	2.40498	3.70965	5.37754	1.5989	0.0647773	0	12.4828	36.2183	0.928465	8.24738	1.60733	0.712038	13.7846	0.0141127	10.4661	6.67338	8.64441	13.849	0.0564187	5.51288	14.6288	3.44021	11.2071	12.4585	5.81201	11.2176	19.1164	0.866794	1.73729	10.9105	8.25873	1.46857	1.18966	11.8554	16.6734	2.27513	0	8.00041	2.93046	5.76796	15.9626	3.60546	8.40645	13.812	0.97675	17.4913	0.0290813	2.08918	0.0536117	22.6392	0.0194759	5.20681	145.554	18.8556	3.01018	0.0597856	0.0414414	3.55295	1.30127	2.08424	11.24	5.34464	5.6696	4.95115	2.45458	1.08839	80.9828	1.51103	5.66283	11.7457	4.65531	14.6976	27.1937	20.6432	6.12362	17.8154	2.3152	17.6761	0.0660779	0.0965427	7.09008	22.1447	83.9404	0	32.6957	2.66342	4.20205	29.5406	4.40308	49.1727	4.01714	0	0.113634	6.5769	10.389	0	40.5264	2.17892	0	8.11115	3.98989	4.78629	10.1911	9.34895	8.43464	15.2744	5.15799	1.45792	1.74893	3.79047	13.0931	28.5986	5.62723	13.7494	3.12383	1.32243	19.2242	15.2322	4.77358	0.102301	36.894	0.0673959	0.149377	7.8521	0.083046	4.69535	32.969	0.16818	0.193965	25.6805	0.108201	25.8295	0.0530534	0.0874147	15.5866	2.19571	0.0761086	23.755	0.072649	0.126372
ANKRD65	805.257	683.119	872.233	944.641	1296.39	1238.17	650.951	1106.79	1120.94	528.353	1408	823.878	761.344	1017.52	721.289	775.349	1433.18	902.374	1921.33	711.954	779.736	1144.61	1341.15	1316.88	3321.26	3119.85	629.389	1377.37	1218.05	859.268	1534.77	876.575	1189	1464.6	857.577	950.408	3495.91	1537.17	1524.48	2075.72	944.51	3973.97	1368.39	669.113	2990.74	2643.43	2001.16	3928.25	1027.16	1362.28	1962.29	2573.56	1441.73	385.27	2952.94	1431.25	2839.17	2095.98	1863.78	1603.03	1128.82	5745.07	557.01	2909.64	1698.56	1046.51	2557.13	1185.29	1515.73	1482.45	909.811	2133.26	631.66	1398.74	4110.49	271.156	3436.59	719.93	2520.19	1945.81	4073.2	3241.8	573.101	1490.34	1629.54	883.501	3327.23	1932.42	886.99	1106.03	3867.41	1704.87	1587.67	713.355	5778.01	4055.53	1619.04	785.51	698.72	1241.56	433.043	961.57	4568.88	3767.47	1466.77	1870.18	1706.87	1895.17	3709.82	3018.42	4125.02	3058.42	1206.16	6331.87	1400.72	2228.95	3186.74	1213.12	614.454	549.998	1546.81	6349.95	1964.15	2578.67	5572.79	4245.68	1704.14	1144.99	763.163	3826.84	3175.36	1627.02	4348.31	1236.23	2280.25	1087.07	2193.94	444.347	2690.25	447.659	2259.78	1410.74	241.609	1387.42	2166.08	3486.15	2227.81	236.954	580.436	1426.27	961.115	1097.75	849.806	432.01	1263.81	300.724	1797.89	2680.7	5026.64	573.665	3276.53	1058.5	800.841	3509.38	999.828	1096.8	655.353	1201.49	866.554
LINC00094	1004.51	925.425	847.122	864.99	831.536	991.662	812.491	789.394	816.672	646.508	1292.84	867.604	790.289	1007.19	600.547	967.457	1056.26	849.359	957.093	927.479	751.956	839.243	1187.24	887.466	1748.86	666.844	741.804	1123.24	794.796	631.487	1014.82	754.503	991.538	1163.68	867.668	865.934	2179.39	724.313	1486.35	884.381	1009.86	1244.63	658.286	572.983	837.625	766.851	1102.18	1104.69	533.887	822.658	670.092	1029.78	715.952	784.153	1528.13	741.71	765.51	737.408	1263.46	931.648	710.516	2095.46	625.611	1209.01	1050.7	831.034	939.047	627.639	906.738	686.356	900.717	888.846	869.571	891.806	1289.17	1070.47	770.608	914.966	1038.76	680.842	1221.03	733.636	528.875	1196.49	1340.15	1118.45	788.34	577.642	1223.98	733.323	1682.32	1107.5	1483.18	994.805	958.154	705.121	1133.03	1057.25	1318.77	1108.87	1001.73	971.198	1460.26	878.441	1203.86	870.899	752.822	762.107	1004.2	1157.9	1000.8	917.67	1120.49	1329.55	1188.55	915.847	877.545	1072.36	1021.24	820.588	1148.29	1213.8	1142.92	1889.86	991.902	1220.59	1273.27	1512.54	1098.62	763.583	1078.68	893.227	1450.27	820.395	1091.42	1009	1348.52	1005.74	1655.47	741.036	1211.69	873.458	1380.92	930.277	887.818	1095.6	1035.2	1278.38	875.584	1044.47	1607.54	2114.81	1074.42	1015.08	1039.26	778.137	1241.26	1563.01	3320.67	2327.22	1675.39	917.189	1351.34	1473.18	1266.18	758.037	1252.53	1792.49	945.458
ZSCAN31	1156.26	1118.72	865.963	893.103	953.761	1432.86	877.808	961.212	1264.6	941.415	1360.83	1826.56	487.48	858.026	610.08	1500.21	751.684	396.368	1360.99	825.255	1477.16	766.645	1025.35	971.734	1114.07	512.352	743.907	942.346	811.107	377.77	883.889	826.591	1094.6	1074.76	1046.05	889.929	480.64	1781.8	1011.52	1152.48	1071.08	3770.19	2589.52	2128.31	1105.39	2798.69	1224.07	4511.42	1208.23	1255.46	580.84	3185.81	802.217	644.395	787.25	2605.98	252.094	3933.5	923.221	853.456	822.368	1016.24	259.833	1720.52	543.887	266.926	291.015	587.999	225.461	496.809	613.514	1723.46	3166.57	394.711	1260.35	3071.47	317.995	1149.98	729.883	2566.72	9602.96	714.891	2371.62	303.887	648.175	501.086	2302.15	584.877	325.656	563.797	164.593	545.193	2665.25	267.429	1678.48	1704.03	1485.49	1384.36	707.119	2689.61	1295.88	540.468	301.504	2987.07	477.085	3761.56	884.345	1330.39	1122.38	1893.84	1682.43	2905.62	794.678	2800.73	1236.28	1020.4	2949.18	933.846	426.938	1338.73	989.855	945.34	862.578	1447.6	3605.03	3336.59	871.384	3328.01	2012.78	1363.2	3267.93	664.55	1784.26	524.693	1663.75	899.245	6056.75	1881.99	557.389	911.797	2635.03	292.96	1604.16	1045.33	1555.42	615.617	1844.42	247.472	917.618	2252.37	440.572	5113.53	875.915	822.381	1778.73	525.845	499.962	776.468	4022.66	2930.43	573.271	820.377	2548.63	726.26	973.936	1992.79	570.027	991.714	684.435
AC128709.3	14.8988	18.7376	25.2046	5.59541	22.0397	10.1591	16.0256	2.66388	2.14162	16.7565	36.0358	0	1.39879	6.29587	7.4353	21.7901	14.2435	7.77887	11.2517	12.7634	14.4366	25.5727	9.99349	14.3447	12.5336	1.54103	8.42161	16.292	31.8374	2.45112	7.40164	20.0203	0.172032	2.38962	12.8162	0	1.24908	0	22.5539	11.1521	7.35026	0	0.0112489	0	7.68756	0.0238653	3.21699	0.0443595	4.62056	0	0	0	11.7094	0	0.0718307	0.0195535	0	0	0.872821	2.73944	26.972	1.17701	0	0	25.4646	0	1.56e-05	0	0	4.98825	9.19045	0	1.67379	3.93608	0.00912832	0.0230674	0.0109754	0.0421903	3.93339	0.0154967	4.15506	0.32128	0	0.000904415	4.62593	0.0327405	0	0.0600347	0.0103723	0	0.184542	4.74329	3.31839	0.0542619	0	5.65188	13.1952	0.108017	0	13.5502	8.2276	0	0.111823	0.0619116	0.0818733	6.71307	3.92456	0.0517943	0.0749496	6.42584	6.0393	0.0299426	11.3724	0	31.1717	8.33362	0.0301405	1.12621	0	14.2714	6.98706	13.8241	0	0	0	0	6.4079	2.36642	2.03134	0.2125	0	6.35361	0	0.913904	7.77424	5.29364	14.5179	0	4.67991	0	0.0069368	0	0.550779	3.00592	20.5652	0.0617294	3.97921	0	0.079277	8.31537	0.0528053	0.114088	11.3331	0.0647456	13.6231	0.0694767	19.1348	29.5298	0.174888	0.083695	0.50352	20.0874	4.91254	0.247675	0.0238675	0.0594672	0.0412669	2.4369	0.0972018
RP1-60O19.1	1.82817	0	1.74442	1.84362	12.0219	0.0468044	4.64007	8.12276	6.35504	5.55804	10.9599	1.9293	7.55789	5.51302	16.9109	0.985556	2.23711	0	10.2253	4.19703	3.38122	6.42538	6.99539	0	104.995	37.2733	0.0190654	7.21316	0.861339	9.45289	4.61436	14.4906	3.10459	148.334	1.59287	14.379	647.917	22.8214	26.7936	3.28844	0	21.4372	81.8745	65.6882	33.2282	42.0766	5.58595	11.5646	271.961	86.8003	5.1801	13.1566	7.05367	10.6591	162.58	35.1346	1.77489	17.8456	2.68133	9.15223	1.46855	2.32161	258.096	43.1505	28.4675	83.3633	28.0014	0	0	7.97956	9.97925	3.70791	49.1165	1.96067	56.6309	0.033093	12.4485	8.06412	3.92591	325.382	31.1623	33.5398	70.6029	64.1865	41.6933	2.27277	319.206	28.9551	20.6916	75.594	0.297272	68.2862	14.9702	267.613	7.43074	8.21815	208.29	0.164509	13.3349	3.93506	34.3102	3.41858	169.178	36.3547	62.7695	19.215	5.87891	23.562	275.19	72.3961	43.2953	19.8301	1.85341	110.209	21.6486	19.8863	0.0434518	2.22855	24.9855	9.73719	38.1932	10.5976	51.488	84.1308	20.0471	4.80488	19.3275	1.51781	82.0848	272.181	16.9343	1.46317	10.1425	6.53667	101.787	5.87218	198.148	44.0655	2.99665	4.80191	2.05659	1.53418	4.62118	49.5198	11.5234	2.52678	4.68215	0	0.118287	12.8047	0.0773351	0.174517	0	24.4964	53.2336	0.102949	14.8108	105.084	0.279701	2.72751	63.8357	0.0606874	0.100746	181.688	17.2967	21.7164	0.0599526	33.4338	21.5846
AC114730.2	7.41398	7.07143	15.2285	7.46668	10.0193	13.5475	96.8497	7.18684	6.36744	13.9324	26.3012	18.4556	1.39762	9.47996	57.0946	5.93639	15.3647	27.8518	4.10209	21.2871	7.82757	36.2603	14.9903	17.9116	11.5022	3.17101	27.3071	14.4421	9.02049	111.293	3.67566	18.6075	13.2142	12.8516	13.4343	3.82234	15.2848	0.928586	10.3019	6.69846	23.5908	5.97355	0.0139595	1.8799	11.0634	14.0012	14.6892	11.4766	18.5241	12.7963	23.7631	15.5386	7.98145	2.89747	13.647	15.9352	8.17464	3.53181	10.9156	13.8146	11.833	7.9225	16.1534	19.2191	9.49436	2.50658	11.0006	19.9944	12.5315	15.9628	33.9202	11.2294	3.3834	16.7413	4.13153	15.0363	10.359	2.34944	8.85065	5.27228	30.0441	26.5653	18.8619	11.0321	21.8409	12.1823	1.75032	3.69985	9.30792	4.73968	16.6111	21.8581	6.64322	4.80397	1.72429	5.48036	7.19075	5.65403	15.1568	11.6562	1.3288	1.67993	13.8565	2.51981	25.286	9.03041	2.93581	2.43184	19.9131	3.88207	9.0625	18.6184	16.0319	8.04749	6.94515	16.7057	1.14753	6.57279	27.9458	11.4861	18.5133	30.7474	11.3827	18.9358	0	3.1842	13.9157	8.03512	13.1729	14.3243	9.71597	9.40392	6.77359	7.49453	6.11005	22.8007	0.679204	6.26495	5.36762	6.48011	2.05607	8.1029	11.6642	8.80457	10.9451	0.0781317	4.7106	10.5128	0.101036	9.16768	0.0666028	0.14741	8.66228	0.0820464	2.39011	5.03907	14.4415	0.191266	3.58687	0.106852	13.7925	4.61397	8.66131	0.337474	0.029765	0.0752016	2.34158	4.84329	2.83619
RP6-109B7.4	13.9557	3.50649	16.152	15.9303	13.0244	13.5258	11.495	19.0035	27.4318	19.5479	8.80746	16.5169	14.4286	19.171	6.38119	13.862	19.705	12.1432	8.18895	11.89	11.1357	7.50183	9.99344	9.82773	39.6126	3.99324	5.27771	15.3694	17.224	8.32983	14.8498	11.3056	47.0322	7.09623	15.0652	39.4187	49.2086	5.6883	27.791	15.1663	23.4533	4.23015	4.16497	10.4561	47.3672	1.11724	15.4349	4.66588	23.1233	13.6842	18.3863	15.4084	7.96124	9.6954	5.09932	15.963	8.15773	36.8265	6.32656	0	21.3311	7.94521	11.8179	9.91069	35.9361	8.53271	6.00032	14.451	1.90843	9.97537	7.25634	11.2111	25.0641	11.8085	11.3341	8.63459	4.16093	6.90528	40.3554	23.0948	7.28405	44.9044	5.61892	10.0301	18.4985	12.2159	21.6294	4.91118	15.508	7.9549	10.3589	1.86971	17.5782	10.6968	26.9535	15.3614	12.8402	2.95269	17.6286	13.6458	6.46537	20.0792	42.5916	6.14427	7.80416	23.606	10.7916	2.43759	20.0556	16.6934	7.0508	4.44493	20.7295	20.2605	18.3077	8.38096	16.4939	0.0364438	12.4935	3.18555	16.8373	31.0242	19.4531	30.2833	20.962	18.829	24.6165	5.56131	2.03392	11.1159	15.4007	8.56224	17.0475	6.54363	29.2353	12.7264	25.9802	10.7674	18.717	22.9483	11.2535	0	5.32744	3.14067	5.70894	2.52549	37.0025	6.38679	15.2861	27.5895	21.1512	11.3295	25.4113	24.2996	7.01054	0.0938915	18.8771	27.2235	51.3816	2.72454	0.860939	6.89576	11.1471	27.1558	27.9876	2.50536	0.0549705	13.1424	0.133248
C12orf75	789.442	409.668	603.012	506.04	467.865	1010.79	503.124	468.361	436.354	467.89	522.011	550.866	457.817	570.907	507.346	923.887	430.659	315.513	390.619	805.675	867.451	600.085	1025.35	319.975	4303.66	4764	736.549	526.307	562.771	480.434	1038.96	1090.67	1233.84	2158.62	599.622	319.667	5804.58	3728.38	2250.63	540.359	469.787	917.74	194.911	2102.64	725.879	802.439	395.747	314.72	398.092	1354.11	661.343	639.927	337.923	1210.21	656.462	653.392	2582.56	351.661	1253.45	641.925	448.149	795.178	1506.23	621.04	1444.89	5422.35	1809.09	575.067	433.601	731.248	1667.5	813.055	405.859	439.007	1587.77	393.799	995.36	668.573	537.082	317.325	204.566	2051.78	651.223	518.513	1326.26	1886.54	819.841	1479.93	1197.1	1019.33	413.397	3403.23	1009.65	5953.55	849.962	424.102	967.235	858.558	473.062	571.418	631.394	635.514	4686.5	966.748	1733.22	877.657	406.341	452.151	1313.31	663.511	550.745	457.225	705.232	444.698	1591.4	1348.66	479.496	84.05	1466.48	948.498	470.373	2806.52	816.476	3490.63	1149.12	422.574	1357.93	1137.79	926.33	376.644	501.14	817.795	762.562	594.163	1837.9	1272.02	925.329	336.397	655.527	374.128	1532.76	738.305	537.545	543.178	571.131	466.876	615.78	478.079	712.727	894.86	513.576	59.1674	705.153	1123.64	1274.15	666.825	875.703	2473.49	1078.22	395.806	1636.12	708.712	666.536	1227.47	462.726	344.861	1543.73	1486.23	685.735
SMIM1	168.492	151.392	163.305	228.674	355.655	193.612	99.7597	159.128	178.553	112.534	282.881	119.492	58.4409	143.486	145.116	181.212	186.28	144.28	421.258	187.359	136.647	155.903	186.881	113.808	247.447	165.874	125.051	257.771	383.447	155.832	260.919	170.227	136.6	257.614	158.216	584.672	207.881	91.3467	233.833	187.939	171.577	492.882	268.504	191.296	257.844	153.19	117.756	341.077	185.636	167.963	233.537	337.139	250.779	640.544	767.003	717.167	118.286	240.703	749.593	575.766	188.972	500.747	147.237	334.601	277.484	275.548	112.006	179.674	298.705	360.137	111.175	166.512	372.302	227.376	407.759	113.006	457.798	456.318	247.881	292.096	588.698	1054.92	762.346	212.621	229.212	230.605	332.967	375.433	167.487	269.836	1345.71	114.705	407.376	158.595	216.177	495.597	928.091	96.8267	488.265	230.55	299.945	507.43	730.574	519.003	184.752	259.164	420.092	326.464	791.534	310.683	470.194	511.006	195.825	643.032	174.167	279.156	1600.76	1072.2	406.764	192.574	223.29	675.162	392.543	530.109	514.637	524.903	158.659	116.984	1152.31	185.762	473.675	121.657	711.589	181.137	170.364	168.175	263.983	652.269	469.541	732.249	575.673	717.336	601.523	634.448	452.347	328.962	228.371	153.629	12.8667	931.699	11.8689	22.6753	200.722	0.0993037	13.9694	357.525	339.544	1434.63	2578.19	152.224	1068.01	238.174	93.7545	264.082	94.9547	73.3903	20.5515	57.3206	24.2882
LINC01366	11.1505	29.4624	25.167	13.1063	8.01557	31.4236	13.7792	17.1778	25.3332	9.27631	6.62387	29.1645	7.50174	15.9305	24.3397	22.7779	8.8032	7.76835	2.05674	20.4607	39.846	29.852	10.9928	8.92406	12.5403	0.727678	21.0057	9.00675	16.3062	4.81086	21.3679	7.74987	17.4305	8.20554	14.327	5.7496	1.26487	2.83409	2.0741	26.438	16.2661	8.59786	8.29515	9.52119	6.65931	1.11535	3.17053	4.64367	7.37978	4.53492	21.1595	6.96	2.61813	3.87047	0.0876296	6.39838	4.51982	8.95027	0	5.49549	11.879	2.31404	3.32172	22.6708	24.1322	16.4214	2.00012	4.48609	8.67168	11.972	10.9576	11.2422	1.65735	10.8306	7.2122	22.4834	12.4168	1.2066	1.95969	9.45326	6.23843	17.7552	9.41397	4.01281	16.0888	6.67158	7.18478	0.0729643	0.0124084	0	5.28032	3.7723	4.9664	14.1009	0	2.65786	17.8863	2.92289	1.60016	2.59249	10.2807	1.6822	2.95772	8.47742	2.68803	6.78276	9.81683	0.062784	5.10615	4.69823	8.05524	0.0360441	31.2179	1.52484	28.7733	6.28298	3.34041	4.39602	1.90512	26.5842	14.6728	35.5987	12.1447	7.55278	0	3.19163	17.0885	0.716228	6.08414	0.27115	2.3451	12.6499	5.06585	16.9469	13.9655	7.48252	0	3.55731	23.7146	1.54573	14.3032	0	5.38711	0.158219	16.2554	6.09573	21.0283	11.3733	0.0969436	0	0.0640302	0.141071	28.9284	12.1323	11.5335	0.0846943	11.5432	12.0904	6.72562	0.10249	0.704935	22.5847	11.0405	0.319607	1.11536	2.49265	6.85018	4.8303	2.82483
HGH1	114.509	98.8547	133.73	89.0179	124.229	115.934	73.3849	128.417	124.659	67.8846	120.617	92.2939	91.2382	46.1552	90.0369	75.2548	169.785	71.2461	65.4504	60.4109	121.056	133.453	99.9363	105.774	85.6273	233.137	132.379	94.9451	125.985	89.732	120.706	26.3535	53.9112	203.763	101.256	261.119	112.261	335.037	89.631	103.617	113.54	111.744	210.452	55.1786	182.61	107.894	146.22	52.9076	151.458	164.316	163.543	114.813	153.82	22.3052	169.491	110.702	219.347	94.8076	188.254	114.921	115.695	314.683	90.5064	197.563	91.8732	126.134	116.006	44.0486	265.945	173.583	71.9722	141.251	240.418	182.096	163.734	161.411	155.379	134.686	271.493	278.432	188.985	81.178	303.03	143.419	100.772	187.374	120.544	250.323	200.563	162.174	101.942	161.172	265.978	134.935	115.61	188.596	67.4843	0.171246	188.69	167.565	187.955	174.312	171.729	122.308	83.4929	116.107	74.5853	356.948	99.4255	135.796	180.227	801.009	166.636	88.0436	101.755	144.298	385.965	349.087	140.378	71.2215	47.2963	239.975	146.972	296.695	90.4591	189.598	155.44	174.344	85.1405	192.96	329.28	45.4442	329.748	171.754	131.012	127.6	150.34	138.49	90.1991	261.427	93.0621	209.153	212.914	1549.81	150.164	2326.28	137.292	295.293	468.198	130.29	1178.4	411.159	59.1757	424.511	484.833	1389.5	1421.65	735.752	1177.02	1281.39	690.621	1231.19	1133.93	1463.58	1461.09	1737.16	1311.23	884.033	794.915
AC009495.2	18.6541	6.19503	10.7597	10.3013	16.029	7.91296	9.19526	18.1296	11.623	12.0937	7.70317	1.92891	4.45727	5.5012	12.7067	1.97559	4.425	13.0503	16.3533	10.2017	7.80516	12.809	11.9924	5.33661	19.8119	6.4741	5.27408	13.5763	7.22131	16.4643	10.2042	33.6392	7.39223	1.25325	1.59326	27.8937	24.6094	4.73848	19.5529	8.39453	7.19458	20.7418	4.16301	15.2416	9.97213	8.64513	6.43763	10.3505	12.9384	11.8701	11.3689	25.5749	18.7373	5.81184	6.31302	6.40687	1.77555	11.6328	8.1642	23.065	8.6193	3.44357	6.7224	4.07447	5.46884	10.2871	15.0007	10.6454	0.945941	7.98027	4.51979	7.46659	13.8097	3.93019	14.4101	3.26359	7.26094	0.053752	4.91156	4.22518	24.8787	13.997	2.79446	5.01583	1.23342	6.68666	0.851446	22.6871	2.08429	13.6825	13.4659	16.1363	0	14.1635	2.36041	11.8832	30.073	2.94064	10.0466	11.632	11.7056	7.8121	5.72761	9.71033	5.24108	7.91923	2.93559	32.575	5.13114	15.9586	11.0756	5.53343	0.91326	45.0409	7.64862	13.5855	13.1863	0.0348853	26.0081	20.6207	0	68.8211	11.358	6.5958	17.7695	3.18173	2.17902	14.5748	4.06005	5.75412	7.24236	24.5774	17.1012	8.43408	13.1468	21.9911	6.98328	1.74883	14.8441	4.8246	11.2487	13.0416	6.74507	8.82715	10.1825	12.0894	21.7261	14.6031	5.19974	19.3223	0.067576	39.7413	9.45281	2.54682	12.7205	5.0449	13.0737	9.2795	6.81203	2.7164	13.9698	4.61704	1.34382	8.1699	24.7245	0.0763145	4.60959	0.0728446	0.126739
PPP1R3E	472.925	568.282	358.931	507.005	455.842	527.9	270.497	633.911	387.741	462.335	472.63	474.123	475.413	368.379	378.121	480.263	376.945	475.544	475.479	439.457	418.742	517.843	429.726	452.696	292.369	521.436	317.326	537.207	466.734	321.081	454.944	355.182	503.738	366.47	440.537	533.778	395.566	398.801	462.494	516.83	394.89	637.404	432.287	407.377	430.429	531.703	562.5	490.331	607.839	756.99	449.665	550.346	657.326	233.877	435.945	432.039	1023.25	733.917	363.822	263.004	549.117	1035.22	458.873	407.679	558.297	383.741	552.028	503.564	325.685	519.756	227.879	436.938	909.376	316.952	418.059	264.688	342.843	319.474	600.048	521.121	540.948	272.517	734.093	257.752	363.436	236.152	907.255	498.138	251.22	682.861	543.315	373.582	483.502	318.245	274.09	494.849	599.554	323.078	442.085	424.346	440.486	336.49	369.714	312.225	383.399	344.777	384.753	582.369	427.339	355.981	423.881	390.158	440.659	769.202	563.742	474.648	385.998	380.744	342.326	335.253	419.198	524.095	626.727	318.417	512.621	786.587	347.275	562.061	349.657	401.797	511.78	409.285	653.592	428.972	390.678	485.355	393.3	341.821	450.812	431.399	437.643	335.345	291.676	349.488	396.833	266.12	424.127	300.106	306.778	470.84	392.221	1077.4	443.513	463.618	354.169	444.101	419.652	153.388	388.14	202.478	251.308	379.427	421.336	333.446	206.036	667.808	366.352	415.996	502.152
DANT2	5.58198	5.33498	1.75164	1.84831	8.01432	6.74261	12.4742	1.76836	3.18706	5.57771	2.23041	9.72991	0	1.50658	12.6545	2.96746	10.8935	14.0616	4.09517	7.6979	2.26375	5.34432	6.99563	0	6.26345	14.1079	4.21348	4.50465	1.77331	1.25694	1.82723	0.247706	8.56532	0.0614528	0	5.74975	2.44256	1.88088	12.3503	17.8533	0.714015	7.72764	12.4269	15.2608	24.1661	5.41491	3.17087	2.36377	30.6703	2.70027	1.68984	18.5343	7.09865	0	9.93881	0.0234238	4.52007	52.4544	1.77623	2.72323	8.66311	7.9056	8.46168	6.6102	3.88408	3.37504	3.00017	2.94195	11.5729	3.98954	6.36296	0	14.7343	12.8025	0.0108993	12.88	4.15622	9.12278	19.6923	16.7692	15.5484	7.28308	5.63077	8.02359	2.38571	12.1582	7.18528	0.072842	4.14758	8.01874	6.8881	0	4.96692	0.0657178	2.37417	6.22278	31.8943	21.5746	25.4617	11.0204	14.0455	12.2489	4.32405	8.47619	0.100027	2.31083	2.93651	4.75416	3.86862	3.89347	11.0738	2.24329	2.79888	36.1855	12.7693	5.2409	9.887	0.0330865	7.68908	5.69082	7.6253	11.6526	10.7638	0.918918	6.44994	1.547	0.0261949	13.0006	4.05902	10.7641	16.3684	1.46734	10.2452	9.39017	10.4034	0.633375	16.6299	14.4507	14.1346	7.32964	0.00827687	0	0	0.157921	0	2.51186	19.3964	8.07832	0.0967755	5.48387	0.0639243	20.561	7.8888	14.5161	0.0567262	2.57894	0.158315	23.6644	0.220043	0.102311	21.8044	0.0503755	14.6486	18.8471	0.0286307	3.68297	0.0497748	3.65162	0.119331
AL162759.1	0	1.81168	0	5.75118	0.000256364	0.0163613	0.0188241	0	0.00761216	0	0.0127592	0	0.736667	0	0.00795785	0	0.0126496	0	0.00308963	5.39143	2.17684	0.00907583	0	0	8.21253	1.67659	0.0068521	0	0	0.0228761	0	0.0826251	0.0509497	0.0644761	0.759006	0	8.30332	4.73904	2.0749	0	1.51448	1.65028	36.2014	1.87975	2.2649	2.19549	5.61968	13.7527	11.0834	0	0	29.9323	0	21.3755	11.2122	11.7036	0	15.2465	69.6392	2.72004	0	13.5133	508.702	0	0	3.36754	2.00013	0	1.90914	81.8206	0	14.0481	12.0736	0	3.10315	20.3849	0.0137087	2.35006	4.91176	7.36836	0.0146809	0.455947	5.6247	6.01856	1.2331	3.37577	0	12.0225	18.5881	4.73736	0.247418	5.67009	1.59107	2.45404	1.08874	0	0.710317	2.9384	4.96788	1.89344	0	10.4536	5.72192	0.0789406	2.69842	9.03374	15.7107	2.43265	5.1279	1.48625	1.01015	7.71766	0.913346	0	0	0.0174198	5.53561	0.0346422	45.3161	1.5492	1.41174	15.5467	0	14.1858	1.12861	27.2293	0.0274127	14.5844	1.02001	0.288214	3.15371	0	36.116	0	0	2.12903	5.40124	0	0	16.4159	3.07827	0	6.05348	0.166858	2.05235	7.31301	26.6249	22.8394	0.101799	9.16542	0.0670813	0.148596	0	0.0826493	0.0594963	14.7814	0.167279	0.192893	0.233544	2.71487	0.771644	0.0528109	0.0869946	0.340859	10.7885	9.63473	0.0521789	0.0723072	0.125731
LINC01281	3.74347	1.7634	3.61563	5.6731	8.0121	4.4457	4.51538	4.56919	0.0136547	0	0.023039	5.8534	0	0	10.4627	0	0.0228379	3.50733	0.00551015	0	2.22944	4.24358	1.99865	0	0.0107095	4.15925	0.0122794	0	0	0.0418451	1.84631	0.163019	0.0965909	0.0696942	8.30251	11.5063	0.0737247	20.9412	8.25388	7.51425	15.2721	27.5717	23.8371	10.4516	6.6904	12.9657	6.40996	11.5349	99.1761	25.5872	13.9647	4.04704	3.49899	0	6.34751	19.1574	18.1971	26.8806	18.1838	0	0	13.5698	32.2604	49.2424	11.0257	8.52273	27.0013	8.27245	56.9217	33.9203	2.68822	19.6465	10.2881	15.7464	6.19286	15.0785	68.268	19.3999	11.7986	16.8181	24.9111	69.7947	73.5754	4.01323	9.32427	10.0193	12.5681	20.4543	0.0139142	57.4145	12.0762	3.76546	8.29158	35.353	10.678	22.3942	4.72613	27.4788	15.0646	12.9098	16.0497	27.9442	38.7011	7.35776	43.2688	22.5199	7.84369	37.4291	12.6474	19.0618	14.0975	9.93046	7.50536	10.4393	5.47014	2.11463	26.364	2.22914	34.6449	0	0	5.36841	15.9893	18.8947	26.1818	9.73586	2.18093	4.7445	28.3726	18.25	11.2868	38.6911	5.03583	3.72231	13.7224	12.6953	10.889	21.5961	6.11813	25.3722	6.14633	38.4277	23.3316	26.0839	1.31954	92.2825	127.447	39.0128	10.2862	38.6227	35.2046	0.162254	4.63386	0.0895335	0.0642729	32.0303	6.05209	3.33575	6.91181	10.421	0.90821	0.0570051	9.94751	29.3424	0.0322584	9.69162	18.215	2.48363	31.952
LINC00957	809.96	804.337	531.244	482.626	741.368	764.253	389.663	590.476	554.658	341.379	1151.31	536.301	285.906	542.253	292.345	759.511	578.538	664.216	354.827	580.848	444.299	453.799	649.587	562.063	299.681	407.769	448.659	704.523	586.366	302.218	535.719	373.742	425.478	661.4	678.469	679.711	504.162	376.906	707.633	679.59	568.227	442.951	779.541	454.018	487.96	393.677	456.784	923.122	570.878	562.462	440.908	393.913	617.283	1042.35	567.918	275.632	377.74	917.414	390.202	268.521	507.334	356.441	332.683	397.704	445.635	359.69	319.016	434.196	189.81	406.027	324.527	356.461	579.176	372.075	525.142	203.373	362.522	616.017	386.582	772.205	607.397	274.909	363.251	153.449	467.573	205.12	444.568	647.293	358.727	587.217	1167.08	581.257	449.186	538.192	440.242	462.663	492.474	419.643	859.145	463.37	419.243	544.899	320.941	505.747	448.765	732.243	243.409	766.665	369.563	439.447	582.96	439.608	882.314	696.37	679.06	493.468	616.887	444.01	392.332	462.357	561.542	428.99	517.623	333.536	454.52	388.287	547.675	141.21	298.984	314.706	433.881	339.33	812.967	555.706	300.186	488.348	413.671	394.004	485.075	913.647	556.252	268.567	250.553	765.475	615.07	412.398	334.625	228.074	215.194	369.861	356.906	101.287	613.551	127.005	173.675	742.089	753.011	523.614	226.509	292.664	290.546	544.594	764.888	598.75	735.521	309.989	426.638	292.086	277.329
LINC01055	5.56444	10.6998	7.15927	7.48672	18.0318	7.8963	5.77237	5.39484	7.40523	0	0.035661	3.87462	0	4.71073	1.08715	5.93864	17.459	4.2961	6.14125	0.78093	4.48409	3.23279	0	7.15144	5.23511	87.4762	6.31713	0	6.32001	0.0658348	16.7618	17.8375	5.9331	28.0619	7.45753	32.6571	13.0512	5.68576	16.4881	11.7419	5.53982	18.9011	12.4534	14.2623	0.044154	10.8178	11.3038	2.37419	42.5573	16.4141	2.55788	18.8809	15.981	2.89577	18.7222	19.1635	7.23746	6.21056	20.001	9.16027	13.3191	10.2059	101.344	37.4718	11.0165	10.2413	28.0014	10.5641	7.69098	3.98917	6.33641	17.7645	28.472	13.7755	78.1784	24.7393	53.8091	37.5595	1.95885	25.2112	16.6218	14.599	13.1549	22.0644	15.0905	2.27364	3.54619	21.6691	7.25314	28.9663	0.277617	0	28.4783	48.2915	17.0986	13.8797	31.4528	22.0969	23.4924	6.68365	4.24607	10.4071	11.3163	34.9814	45.871	29.2595	1.95341	10.6408	20.1371	1.48315	7.05131	11.0304	5.61904	12.0574	8.29168	9.42979	13.2304	6.59145	26.9315	1.54623	13.6917	7.96819	15.9641	5.64071	83.8507	81.4494	15.0257	38.8934	28.3747	7.66087	21.8901	18.0294	80.5035	62.0642	17.1912	47.6075	1.4551	1.74698	5.33347	20.4087	0.0093882	11.3219	20.5183	48.9696	14.5077	58.9099	19.9458	25.0979	0.111924	3.62724	0.0733976	5.8208	0	12.2825	28.8943	16.1408	54.7099	7.90878	43.9877	7.87168	21.6052	25.054	36.8204	193.588	0.0326199	21.633	19.3591	4.86828	53.1048
RP11-206L10.3	5.55433	33.0869	10.7446	27.227	6.01191	4.56266	12.6251	23.562	24.2663	13.0157	14.2599	20.4122	13.6736	10.315	3.20731	12.8718	8.79695	6.90164	6.14498	4.18515	3.38766	16.012	9.99347	15.2408	4.19807	32.0803	12.6153	6.28942	24.5262	10.665	2.74863	11.2675	35.6769	1.25527	11.6782	12.47	4.81333	16.1762	10.3109	5.82529	12.8481	15.4646	36.2462	27.6273	19.9072	7.58393	13.7798	19.5115	31.4619	8.18114	8.698	15.3834	11.5295	13.5807	11.2846	12.7852	7.24187	23.2966	22.7616	21.1655	20.508	15.8044	11.809	17.4317	46.3285	14.5714	7.00037	19.0563	7.69294	7.97987	1.77758	9.33187	25.0432	10.8226	22.6464	11.8559	20.7104	4.63436	13.7682	14.7174	12.4695	12.1889	20.7119	9.02745	7.01505	16.635	48.7747	25.1943	4.15243	20.1012	0.269108	3.7659	6.61566	11.8803	24.9442	15.3364	46.1826	7.07103	26.073	35.9045	7.93377	15.6778	0.156655	12.1561	5.26686	19.1462	16.6846	3.61244	21.3248	12.6637	21.1426	5.54331	9.39376	10.448	5.47509	11.5138	16.5027	9.85099	13.4543	18.0351	9.08821	11.8205	24.861	10.3751	21.5831	28.7167	13.9472	51.2443	9.12662	26.8966	17.0218	11.7221	41.0908	15.9512	27.7728	14.9893	11.6898	15.2796	25.7837	29.5266	13.2979	8.88076	7.39341	31.6968	24.1603	16.942	36.9541	17.7968	0.109114	17.4358	4.80007	60.747	3.05171	0.0884183	7.01482	70.9926	33.1416	25.8193	16.5622	2.72623	4.75235	5.76402	6.26849	2.4673	18.3343	18.0199	10.2863	26.1419	13.4644
GS1-600G8.5	484.103	369.619	351.755	1018.78	284.526	156.525	210.918	429.515	532.459	494.904	348.734	204.015	249.405	151.41	942.555	570.377	409.805	259.024	18.4176	508.475	261.052	557.338	1093.31	186.409	397.814	222.22	1264.94	360.826	236.502	196.005	326.802	200.068	413.785	117.104	296.668	103.672	30.8002	74.2208	338.844	177.081	300.034	42.931	12.4602	98.976	150.479	144.524	152.815	34.5325	81.259	74.8354	55.9279	53.1254	103.143	22.3046	105.931	72.3878	7.2342	46.4817	29.0562	105.745	386.399	28.2692	21.9252	314.08	133.202	17.0906	30.0015	80.6577	23.1056	113.727	200.6	407.13	6.82122	148.635	22.6701	4.34224	6.23335	36.5846	1.95941	205.909	274.076	240.374	5.61579	22.066	88.0129	5.599	143.991	97.5254	53.7732	133.323	20.7065	15.1421	118.754	71.0517	26.5153	40.373	509.129	19.5383	51.9288	378.386	51.0833	17.3638	25.3311	423.029	414.823	27.1107	109.926	47.0601	7.67802	281.525	60.4138	35.2227	435.143	25.7697	326.518	143.232	224.277	37.1411	259.667	675.477	277.153	260.514	23.8861	274.073	61.1362	8.07686	279.667	0	127.701	58.559	11.2501	108.365	27.1821	244.099	113.148	102.11	79.8351	91.7253	268.038	40.754	284.24	100.891	83.4433	17.726	206.572	7.36715	89.3925	11.2215	185.727	69.7178	71.9197	0.180012	436.88	382.698	230.211	12.5015	0.203703	470.242	0.289735	80.0197	339.577	164.05	409.759	123.114	28.0863	797.74	102.426	200.171	208.76
LINC00961	569.745	672.491	773.583	574.477	662.223	1109.73	404.555	560.632	627.548	430.693	668.902	656.781	314.821	514.335	325.175	861.507	498.562	352.05	295.522	580.85	738.574	650.238	617.607	478.682	235.992	155.181	614.655	628.545	459.469	277.437	441.934	401.435	519.771	344.066	591.662	37.4182	144.094	116.103	532.482	800.646	458.054	53.251	49.7796	42.8051	236.769	170.419	139.751	101.116	168.107	120.494	280.875	110.644	284.66	90.2424	123.39	57.4973	39.0905	59.0099	90.9191	179.333	584.99	95.9255	35.4714	133.634	584.874	44.5643	80.004	503.182	32.7415	144.653	237.961	125.354	50.7719	82.6767	146.224	63.5155	45.5931	92.4711	89.5072	75.6727	44.6684	226.916	39.4929	30.0894	229.132	143.023	152.07	120.398	34.1337	103.539	113.686	532.986	236.757	115.989	103.557	50.155	160.903	450.819	52.7613	302.015	259.842	104.566	42.0681	119.858	110.372	95.8186	169.8	49.4136	52.9272	165.263	248.688	30.8282	608.399	74.3042	747.367	243.588	108.906	48.0507	181.742	415.847	335.234	243.749	63.3553	120.929	70.2533	35.8672	557.185	16.0433	40.5472	149.237	98.865	380.446	27.1818	182.098	92.3642	271.309	150.388	122.31	219.589	60.3651	376.269	109.011	60.1048	81.7423	454.148	66.6197	74.1839	63.8159	335.775	71.5477	87.237	165.694	936.195	207.401	212.935	29.8232	276.653	345.634	49.8965	34.9621	383.696	381.548	710.131	40.2192	51.8129	534.184	79.7029	222.867	125.991
LINC00623	31.624	104.287	92.4809	35.5888	44.0819	30.445	29.8574	47.9049	31.7179	144.289	104.109	45.6566	48.634	34.2123	41.3238	53.4712	43.8541	77.4045	38.8638	37.4225	71.0692	46.9953	45.9706	39.4098	36.5599	158.863	77.7396	36.1401	38.9394	46.0723	91.0226	35.4412	36.4556	59.7934	27.5463	62.3815	154.686	93.2588	25.7684	37.008	45.0274	61.8589	51.852	133.247	60.9101	46.4193	98.2826	8.11729	41.5257	73.9186	45.4236	31.3758	52.4172	34.9212	33.7672	43.6642	82.7958	28.5785	47.2504	10.0731	86.5685	155.655	51.5632	52.2219	31.6017	50.5779	69.0035	37.9564	43.3417	45.8888	26.3881	28.0325	66.2941	37.396	83.4177	31.2427	79.7686	78.7798	27.5337	75.6704	39.4767	57.4692	22.5529	75.2206	45.222	76.534	41.3426	84.3135	47.5718	52.9112	84.9335	54.9687	52.6131	93.5165	58.9847	38.2719	60.2533	20.9184	42.6944	31.9913	21.7993	47.8808	111.706	65.4391	48.8718	47.3867	27.4721	62.3205	34.0787	71.4266	16.1133	36.3223	32.9225	21.7262	46.9293	14.6621	48.4388	5.50154	156.741	68.7771	41.9451	66.6415	94.8378	44.3804	65.0438	37.5038	24.6919	62.8894	43.5874	27.7266	66.4128	36.0181	48.4879	40.3292	60.5922	90.811	27.3003	92.6197	20.1185	78.3576	48.0709	78.0671	47.7746	1040.81	57.4946	1158.14	35.0323	92.9704	119.694	34.8307	413.102	405.005	48.1132	295.071	153.933	859.763	940.055	1080.4	3642.29	521.266	789.389	757.073	461.505	649.149	253.413	288.146	346.823	296.627	411.9
RP11-470L19.2	7.44104	0	3.54879	8.43419	2.00456	0.04513	4.63093	0	10.5533	0	4.41903	8.74481	1.40573	1.49761	8.4731	0	0.0345349	0.807842	16.3418	2.48809	2.27125	10.6627	22.9864	15.3143	0.0160371	84.3387	0.0184112	0	8.15377	0.0642591	20.5213	2.21207	0.155143	0.0746544	0	1.89977	0.0790052	5.6843	0.0131868	0	4.72969	0	19.7152	67.5862	12.2303	31.3085	1.53159	40.2339	150.697	4.51811	1.68655	1.25311	6.16464	0	10.1008	0.0281126	0	117.347	0.865991	0.880942	3.0388	0.0559763	0	18.1785	40.3832	1.64578	2.21e-05	9.00768	6.72493	1.99401	3.59949	11.1917	687.048	0	75.1599	0.0332463	21.7685	28.5812	0	43.0895	134.926	17.2697	0	0.00128356	2.39537	0.0475089	2.64768	86.5415	0.0148175	61.0526	0.299221	0	2.42461	2.45966	0.463154	6.82081	0	2.95747	0	1.21202	0	0	15.5557	21.8824	0.123033	1.18827	1.95366	3519.07	0.112069	133.788	52.3565	0.0433637	0	8.7883	0	6.29804	0.0436564	38.2103	7.6715	0	17.4704	811.163	45.4039	0	140.732	0	0.0314661	0	1.02003	0.352018	23.4289	6.95089	0	0	0	2.87405	17.1224	5.34239	1.44631	0	18.4172	3.15763	0	170.826	17.3654	106.245	117.628	0	0.118909	1.79405	0.0777184	0.175505	4.62925	0.096106	102.88	0.103478	0.198453	6.41531	215.987	0.125936	1.06466	0.0609808	0.101262	0.421696	0.0344187	0.0879391	0.0602421	0.0838759	0.147697
TOPORS-AS1	81.9222	100.669	63.6914	89.971	61.1133	92.2892	64.2045	75.0427	64.4579	73.4818	95.3908	75.7792	51.6436	66.148	84.7303	56.4404	75.6138	71.2692	82.8258	91.1415	72.2096	71.5475	99.9365	86.0599	101.271	65.3439	90.3567	76.8632	74.3047	73.1979	45.4666	79.5488	88.5369	58.5775	72.013	71.9979	70.8625	112.333	100.937	53.0678	70.9032	87.7457	60.1341	83.763	65.3006	75.5012	57.6621	49.4278	76.6666	84.0063	91.8765	29.2928	65.7987	40.7486	118.205	68.1128	285.179	67.1051	68.2077	80.0137	68.508	147.638	84.6718	73.0562	78.5009	47.1689	65.0033	83.044	52.9868	56.8632	76.5764	64.5474	65.4762	62.9944	86.492	62.4149	43.5155	54.7998	123.953	77.7502	64.3815	670.901	61.1588	75.2194	65.9939	49.9174	23.3454	53.0045	63.0667	40.0804	106.427	108.113	51.812	47.3796	50.1437	57.2337	59.502	81.4278	31.7999	42.9974	29.8676	39.1771	244.575	55.714	61.6009	46.2377	66.7406	71.6445	71.6641	81.8582	52.3579	78.031	80.0347	70.335	57.5579	43.9278	62.7006	42.5817	43.2577	61.4468	38.1477	244.408	46.0218	51.9527	57.9544	44.0761	61.1073	33.0163	79.0523	87.1765	29.1024	43.9122	27.1901	24.3733	59.2952	38.2086	62.6392	41.3403	78.6364	29.323	78.7349	63.4611	53.331	43.8485	35.6244	54.4774	45.4548	23.3611	11.6064	70.6627	24.8263	8.64548	56.0759	8.66268	7.03033	31.0409	55.4903	219.449	682.354	22.0653	247.807	49.039	22.299	8.47256	31.3156	26.5313	17.1414	25.1305	10.903
LINC01372	40.0822	33.8965	12.5255	42.2248	15.0283	23.635	12.6584	38.9486	17.971	27.9217	26.3054	16.5097	9.01701	21.5193	11.6737	8.90757	6.62271	18.2331	22.4962	28.9938	23.3232	19.2289	16.989	25.1089	6.28729	25.3526	9.47908	30.7794	27.2045	9.52258	18.5572	13.2331	26.0775	14.1077	21.7602	25.9229	36.5153	38.0989	42.2103	34.6304	12.8207	30.1354	24.879	41.9149	19.9339	29.1062	24.384	16.1191	59.2334	28.3181	23.617	9.67562	37.4133	15.5189	48.3309	17.0425	14.5341	66.4195	10.876	21.1435	32.3652	31.5452	32.2191	22.4067	23.7845	8.51664	21.0011	21.3032	28.9141	39.9059	9.98823	13.0747	15.4706	21.6538	7.22288	17.2327	19.6854	9.19272	13.7657	19.9706	42.5419	0.531643	20.6962	6.01907	5.86874	6.70645	70.3999	18.0943	3.11934	41.9106	20.4155	49.3608	15.8451	0.0759045	6.81025	35.7819	23.3283	2.95957	21.7956	17.0302	25.6228	8.65631	23.7235	6.1583	14.2	10.1963	31.4137	21.1566	18.9027	31.0464	10.0715	6.64476	9.38858	72.3821	24.6018	9.43048	32.9566	33.7848	31.7443	19.6443	9.83713	19.6095	60.7099	12.2618	29.4143	18.7663	10.7491	177.484	24.3238	35.9831	31.6841	3.02689	11.0131	11.2381	21.3657	10.4074	14.0277	28.8039	35.9184	10.541	25.5622	24.4218	6.68577	20.4463	27.0201	12.1762	35.2325	16.9406	0.112577	40.4374	0.0738027	0.165475	12.5676	0.0911407	23.1535	7.54013	29.0596	12.4555	26.3739	11.7176	0.943816	2.35161	5.04992	12.2834	15.1243	14.4824	4.62376	4.86917	8.19945
AC073046.25	45.597	63.2326	36.7531	94.6784	84.1549	57.4237	76.7584	78.6852	58.1141	84.6709	27.4606	49.5429	126.492	65.3849	65.6677	47.5286	54.8023	54.7476	90.9977	45.9488	31.1482	38.4632	54.9649	53.767	42.823	85.863	35.7439	76.8843	65.2495	96.7014	37.1111	35.4666	65.3433	38.6788	40.1627	61.4459	46.0749	39.0117	38.1201	60.7182	83.9233	42.1166	86.021	66.6379	69.6804	99.1587	93.6091	63.1371	56.3494	41.0683	43.7188	61.7243	47.1245	46.5795	52.323	68.0889	50.9685	51.9012	74.6195	95.7105	79.6615	56.3908	93.2402	24.0026	65.0612	100.571	45.0023	74.7413	58.7816	50.878	90.3135	82.3684	21.4792	54.1382	78.2441	55.9432	63.1758	36.5482	93.4612	60.933	60.2179	21.9312	89.4424	70.2038	59.0134	58.7425	81.9456	78.1266	64.0885	21.5932	39.1145	17.0407	63.5987	34.3628	36.1563	132.559	39.3807	74.3995	88.1829	39.6207	65.1723	33.9584	12.7687	58.0658	67.8877	88.9233	67.7291	24.7363	55.2989	45.2645	57.3897	39.5885	41.4168	37.1454	54.8209	34.5156	7.75312	26.221	37.4922	42.5929	55.0803	18.4077	60.2173	44.4009	35.7615	37.5549	79.2803	138.404	19.2631	32.9967	20.1823	68.4007	44.2809	123.989	36.4957	80.5068	39.9069	50.3694	13.1152	31.7997	14.3275	62.7077	128.541	22.0524	52.5155	10.9992	59.9247	42.8426	0.118536	18.3143	0.0774887	0.174913	38.6839	2.55368	1.23416	29.7799	10.4508	21.689	6.96208	42.5899	70.8086	14.8861	0.100953	35.995	36.6931	8.52066	21.6814	31.0606	44.2519
LINC00402	17.7354	25.0949	1.74445	14.0788	12.0219	13.4719	9.17901	14.5044	14.7682	9.29778	2.23922	5.82032	4.46811	1.49453	40.0689	2.96619	2.23707	1.67447	2.05594	6.77541	11.0983	10.6744	1.99842	7.14765	10.4402	16.4486	2.12575	6.30303	0	2.44519	13.0161	7.56376	8.7611	2.43094	48.7024	32.6476	16.5903	39.0434	35.0142	8.35085	14.4316	86.3389	20.741	32.3699	19.9424	103.298	29.2711	2.37438	45.3115	93.3622	31.5107	28.0443	19.5392	1.92562	17.513	34.038	9.05788	32.2344	29.1116	7.31562	7.76764	0.0537673	14.3327	48.2879	22.167	18.8491	71.0035	24.3518	0	100.766	16.38	52.4546	12.8687	9.83576	4.13481	6.49524	36.2407	31.9232	19.6695	54.5837	13.5136	59.8812	129.18	20.0592	9.33601	14.4523	23.385	44.399	6.2206	20.8423	0.283326	1.86945	4.93024	65.974	8.72288	16.6736	14.4083	8.47214	38.6512	15.6291	13.0578	19.1461	8.5667	24.2222	114.389	111.104	5.87923	7.13608	52.5514	21.4161	8.05824	8.84142	10.3296	1.51858	15.3534	10.4763	8.8471	2.22938	56.7771	16.3345	12.1361	0.126622	46.3691	2.80525	40.5936	11.3618	22.5193	0	14.1942	21.9596	16.1552	72.6524	13.5724	5.5991	33.1947	56.6183	6.15211	47.752	20.1921	19.5634	10.236	50.6289	52.3432	29.0946	8.61721	9.77546	67.4039	20.9956	0.11379	30.2952	4.80646	0.16739	10.9708	12.2962	4.71374	14.9331	6.06839	9.44455	0.266821	0.120465	0.965685	13.7285	17.3196	54.5665	4.35648	0.0843084	9.16926	14.3775	65.1355
NFAM1	1364.75	3227.88	2693.95	3169.47	2820.21	1346.29	3881.25	4637.95	2798.64	2184.23	1433.28	2324.95	3718.94	3054.24	8006.92	2041.86	1701.68	4872.03	2960.24	2035.48	2276.93	2235.84	2189.61	1488.94	2373.29	1151.45	2993.44	6020.49	4918.47	10561.5	1680.49	2808.47	1491.14	5319.38	2666.82	1392.99	1002.49	2012.13	1910.75	1998.15	4263.8	1561.12	1619.25	1086.02	2387.75	2345.77	2219.83	1437.73	1576.81	2381.31	5327.21	1113.82	2703.89	646.335	1407.47	2151.64	1321.68	1124.02	2266.76	2015.99	3226.92	1271.14	3590.75	1962.96	3697.11	2400.51	2353.12	2312.89	1376.01	3317.06	6457.61	2523.44	776.455	4449.22	878.34	2258.2	4013.49	3016.27	1814.89	2277.81	819.234	1126.34	2662.4	2658.75	3144.36	1487.59	2123.92	2266.89	3909.68	1650.69	569.159	1126.45	1548.35	2221.39	2660.32	2003.14	2036.72	2700.89	1832.98	2475.19	2057.67	2565.82	796.632	1487.03	5423.97	1460.12	1990.53	905.386	2242.09	1317.57	1558.59	2141.91	3950.03	417.997	1243.26	2554.09	1444.97	716.77	2107.87	1911.8	2060.19	435.63	1877.86	1464.6	1458.16	650.663	4572.11	418.993	1582.06	1472.36	570.064	1806.16	1188.59	7192.39	2138.7	3683.21	2146.92	1539.2	1821.2	836.605	1754.66	2075.89	2911.85	1643.57	2757.83	1227.47	979.216	2254.13	1251.02	1242.7	967.003	76.0039	1771.73	632.085	546.325	994.643	2201.37	1670.46	302.526	752.795	258.845	2546.38	954.816	2066.4	682.748	1382.67	2640.42	1543.54	1785.05
AC092580.4	89.3961	49.8543	94.2696	71.2285	63.1166	168.627	80.1855	65.1044	48.6119	50.2186	75.6511	64.1223	35.6573	26.218	39.2087	43.5673	16.488	47.7826	65.4425	34.8596	59.9868	44.864	46.9699	42.997	45.9533	58.8245	92.4413	42.4752	43.4732	79.0425	44.5456	106.702	53.7931	43.3802	49.364	51.8297	84.9925	55.1927	100.936	57.2943	70.1026	58.4584	31.117	45.6709	32.1379	85.1951	40.5657	32.2227	17.5087	38.3125	69.1011	28.5931	43.5405	28.1296	36.2269	34.081	88.3088	38.4388	74.585	14.6701	74.0442	119.481	43.9687	73.8948	73.7396	66.9489	101.005	148.025	106.009	103.752	46.4648	24.2929	9.40255	53.1499	39.1406	92.508	688.412	13.769	35.4052	39.9455	42.5848	513.15	72.4617	55.1615	25.5423	87.555	19.7444	18.1607	80.6326	123.022	208.59	91.037	25.0101	68.6247	69.3177	37.6133	53.0563	112.995	41.0419	40.9436	49.6743	179.784	103.084	29.1414	96.0878	57.4865	20.6019	63.4354	26.5236	46.8176	31.2154	37.408	74.3836	13.6401	38.5324	30.3409	71.4845	1.13476	230.876	58.1665	31.253	31.4353	42.0031	14.1426	57.3095	35.072	53.6085	26.5495	69.9319	25.8628	21.7965	62.0267	22.9272	70.3963	27.457	48.7556	16.3333	95.3813	81.7692	19.5096	111.445	145.895	58.8373	23.5312	45.8669	89.4529	97.504	114.175	29.4028	48.6178	45.9942	1.60036	13.322	63.477	27.8538	122.319	138.028	207.223	445.303	22.0638	102.832	45.6227	24.7585	114.538	9.75084	39.7229	17.141	51.3083	112.327
AC008268.1	2838.55	2213.42	1776.84	1373.87	2395.42	2777.91	168.535	1184.55	4542.77	328.341	2254.53	1457.34	587.875	183.299	532.773	1060.54	2456.53	593.715	444.815	438.537	1506.09	902.255	1814.85	2550.44	1283.23	479.642	1584.45	4051.75	1249.75	479.275	1343.48	690.008	1078.78	1894.2	1475.73	1582.12	316.529	121.806	1295.81	1639.81	306.158	4195.93	1308.26	1032.72	3764.1	2091.24	219.356	55.1956	582.838	992.478	1527.47	870.545	718.602	31.0412	1236.84	3064.62	36.3658	80.4902	318.312	1146.85	1715	6.82698	13.4731	552.096	912.646	54.8739	35.0018	910.261	13.473	477.854	328.153	337.73	12.0001	1.96149	1731.94	2.18652	2.08791	155.23	451.5	51.508	598.079	284.594	2454.42	142.417	665.54	76.5417	731.621	3822.48	68.2465	316.377	3.70533	1732.37	2097.99	145.592	205.307	4164.64	1380.03	58.1641	5747.67	561.116	5773.37	111.524	256.87	1061.17	92.4609	410.157	178.627	1510.05	333.195	883.63	1789.16	34.1179	1144.01	11281.1	2534.63	1569.27	6378.82	116.776	99.9877	2171.71	1755.7	7159.33	3453.79	358.09	3133.9	6592.32	2622.61	1.52688	1142.21	233.099	5984.37	877.463	790.654	819.444	582.488	1610.81	1353.91	224.844	1480.92	173.936	20068.8	444.38	1629.45	4431.95	6276.4	764.355	1075.08	14.4721	674.598	1139.91	14708.5	21.2498	2074.58	1682.43	1093.69	2.58294	1529.84	2562.79	181.989	2.7104	19209.4	862.538	4231.22	12.3658	17373.2	2106.94	825.99	1114.48	588.042
BARX1-AS1	0	0	0	0	0.000141154	0.0089037	0.0102261	0.917365	0.00416866	0	0.0069614	0.976063	0	0	0.00435688	0	4.20392	0	0.0016976	0	0.00791284	0.00496493	0	0	4.09594	0	0.00375451	0	0	0.0123919	0	1.5531	1.32613	0.0682894	0	0	3.63413	52.4569	0.012156	0	0	0	0.0148173	0	0.0428091	0.0316405	11.3287	2.37291	0	0	0	1.2482	3.50042	0	0.0976317	20.2069	5.41828	0	0	0	0	4.57498	5.00414	12.4177	0	8.53087	2.04e-05	0	0	0.996434	0	0.903971	37.2272	10.8231	0.0120109	25.7826	13.4709	0.0564676	4.91035	0.0204571	2.09635	966.777	16.94	4.01318	0.0630017	0.0436063	6.25363	0.0810984	2.08496	2.30649	0.266279	0.922712	0	0.0730804	0	0	107.427	12.5041	0	3.94371	0	0	92.8574	0.0837155	0.111867	0.0508261	5.88045	1.26031	0.102037	25.5309	1.01021	0.0398223	0	0	0	2.11442	0.0400896	0.0365951	1.90341	0	2.9365	0.120266	0	0	0	138.07	0.0289397	56.198	10.1392	285.837	0	0	5.03952	0	0	2.12317	9.32551	0	6.12579	0.727446	0.00911709	3.97482	1.20788	0.178319	0	0.0834613	0	0	0.108173	0	7.14289	0.158548	0	0.0876771	0.0629875	7.52081	0.178776	0.206611	1.97224	0.114466	100.553	0.0558771	0.0923219	0.369843	0.0316434	0.0803081	0.0552053	0.0766363	0.133884
AF127936.9	100.544	86.3834	88.8307	75.896	107.198	83.3147	104.274	98.5621	124.651	67.8888	76.7814	83.5502	99.6466	101.279	93.2072	83.178	92.0471	96.4959	101.231	90.2652	156.541	109.969	57.9629	81.5584	63.7054	73.5108	118.719	109.438	80.6427	83.8244	58.4675	44.757	108.842	104.224	106.341	47.9812	60.2964	97.0736	89.6228	97.7639	104.741	63.5897	86.053	86.6023	58.6915	107.865	95.8677	75.8429	98.8231	106.815	129.478	74.1973	77.3408	321.283	52.4293	91.5313	438.998	46.4841	112.78	102.992	105.527	64.3428	131.231	70.5133	73.6703	105.576	104.005	125.691	114.664	210.497	82.9339	198.391	97.3566	149.622	75.1784	202.216	134.646	192.729	84.5913	60.9605	58.1621	179.232	107.276	58.1709	98.4076	119.723	81.8637	105.921	95.1151	92.3242	164.023	149.824	101.184	79.3142	64.1063	174.838	49.7951	160.014	68.7246	49.8113	144.182	55.7368	111.638	35.2021	45.018	117.18	101.093	178.413	41.6092	50.7606	71.4884	41.8135	91.3185	79.1879	110.307	76.3363	100.09	106.924	184.647	110.649	94.8038	11.9031	69.4187	62.3399	132.395	93.9704	52.5519	176.916	89.1908	109.172	117.584	99.7299	97.9548	107.939	193.452	88.5848	89.2628	149.349	87.9209	86.5557	152.352	73.1959	79.3455	119.404	63.3546	113.696	239.015	148.899	316.435	116.555	202.469	239.648	143.121	215.791	237.106	796.35	106.433	49.2575	138.655	248.454	65.423	86.6311	139.188	65.8539	144.514	92.5475	217.193	138.248	191.327
LINC00494	9.30622	23.2996	12.5877	3.72177	7.01337	6.78401	13.7026	16.3329	9.51022	7.42842	6.60406	1.92939	4.46999	4.70802	30.5928	7.92031	13.1217	0.806848	0.00846032	10.2245	2.27367	5.36139	0	4.44161	26.0335	23.1176	0.0189659	5.3941	12.7112	4.78733	9.28103	7.5523	0.160865	2.4307	5.77795	13.4266	68.1034	17.1218	27.8057	10.0483	3.11944	46.5923	4.16611	11.4026	12.2116	57.0408	9.66981	0.0613893	22.1668	87.9266	20.986	39.4687	18.6592	1.92561	17.4885	10.6682	2.68299	23.2693	4.49982	19.3021	14.1115	4.57904	19.4513	92.7429	26.9941	23.1809	160.008	27.4671	0.945627	15.9611	14.5595	15.8888	13.7432	14.7603	27.7961	2.19133	28.9925	30.7583	7.8615	35.6954	9.36205	50.4167	65.9945	24.07	33.4946	6.70562	3.54616	14.5019	21.7111	60.584	7.11093	0	6.60856	43.6031	7.45356	26.6018	12.8043	5.71618	42.0777	21.8885	10.1268	25.294	7.16893	9.77215	48.4051	30.381	1.95341	9.47195	22.6277	11.041	11.0781	7.74113	11.2753	9.61844	9.70661	0.018939	13.2307	0.0377542	42.3433	21.3023	12.9205	10.5584	41.7321	7.5321	46.0041	20.4193	6.46724	1.51532	12.167	14.7837	4.76544	73.5748	24.7194	30.0553	12.3088	43.8024	20.349	26.1004	34.3647	11.3651	0.00939316	42.4887	35.787	14.695	2.77259	45.7451	48.1506	25.912	0.111993	25.7074	0.0734403	0.164554	9.39186	0.0906818	12.7871	19.822	47.589	0.214943	0.261735	0.118545	0.93349	13.7186	0.0955076	57.9635	0.0326378	19.2495	15.9631	21.4666	21.4482
RNF148	14.9004	5.29566	17.0727	3.71784	12.0224	6.80146	18.2916	3.5697	4.2527	1.825	21.8785	5.81736	12.919	6.29737	25.3713	7.91863	17.508	5.15757	12.2725	23.0911	5.60089	27.6944	5.99592	17.9576	20.8612	8.11384	8.42106	7.20005	16.3288	25.8144	11.1302	12.9857	14.4979	4.76341	6.6327	33.6511	7.15507	5.68925	0.0119804	8.37699	1.5123	23.298	21.754	21.9132	16.5866	21.5381	22.8531	6.94933	3.65666	5.4387	3.43595	17.5744	16.9124	1.92589	27.2071	31.8516	9.98892	10.7151	8.15452	11.9427	6.2104	15.7837	5.00755	21.6611	6.25462	8.53776	12.0006	15.241	15.4186	5.98462	3.60224	0	0	5.89912	10.3044	17.2033	0.0142454	5.7665	25.5868	7.37409	39.3912	42.4319	1.85203	27.0766	0.0620182	4.48599	27.0778	4.90801	12.41	29.9161	3.71989	0	3.26255	2.45835	8.14165	18.2337	16.1082	8.40972	4.95715	1.8886	25.0547	2.5493	8.50086	21.6905	10.3271	14.6481	10.7925	5.94703	34.8486	0	14.0961	24.12	3.73714	49.8051	6.90741	16.7228	36.146	59.7063	13.4594	17.2415	2.93864	13.0701	2.50175	15.1192	9.6836	4.81807	7.52962	8.00568	17.2274	19.7587	8.04256	22.095	3.33296	3.72405	15.193	11.9801	0	7.15711	4.56437	21.3175	4.10116	1.53266	14.3743	4.58174	4.24364	18.0993	4.69581	8.02207	37.7569	8.23162	68.7866	52.2751	7.82885	0.0862591	7.00638	0.0927765	0.175515	30.0996	10.0764	7.83769	32.8791	4.6237	0.090819	0.361529	53.7096	9.66663	2.34521	11.9509	56.5759
LINC00484	14.9069	15.1623	1.74294	13.1228	20.036	7.91541	16.0072	3.57102	12.6773	17.7012	13.1549	12.6305	6.76171	0.699074	2.14778	24.765	9.87797	19.1905	10.2287	3.3344	4.49217	27.6812	18.9882	8.03873	5.23909	8.94802	2.12672	14.4831	18.1644	2.44938	1.82086	23.3595	10.2305	2.42395	16.8233	11.521	8.30298	4.73909	5.16207	22.9177	11.2835	5.9715	12.4367	8.55711	4.47097	7.56988	29.5615	0.0561279	4.58652	9.11712	9.60803	4.78254	10.668	7.75669	12.4345	13.8211	15.5044	14.3442	9.99709	5.48784	15.0308	28.0126	10.1468	17.5231	28.866	11.1596	8.00041	9.10415	5.76836	5.98483	5.43637	3.71316	10.3323	1.96093	6.18823	21.4532	35.1395	15.9205	6.88086	12.6029	11.4209	11.7909	27.3738	0.0011245	8.13613	19.8765	8.07702	9.6504	4.14987	12.0606	0.247239	0	3.26852	2.45397	6.88874	2.64671	31.7375	0.14025	10.0521	10.944	10.9699	6.05811	15.2243	14.468	17.8034	3.43824	15.7108	7.09504	7.60613	13.5461	8.05629	32.7822	3.73974	4.7728	11.245	4.20173	10.9989	1.13475	1.90421	18.9692	27.8803	2.7515	13.4309	0	6.40641	4.82992	10.7209	0.714496	4.05991	9.21056	13.8251	3.03916	8.49125	8.43573	8.21664	5.92165	28.5337	19.8621	0	0.728673	11.2479	23.8059	9.5494	14.4489	0.599049	0.0786567	7.13132	19.5481	0.101738	19.3283	0.0670429	41.0286	20.7203	7.37924	2.39076	2.58747	0.16717	12.2147	16.2637	0.1076	0.770766	2.34633	1.34326	10.0112	39.7038	0.0757048	0.0521497	7.20496	5.48284
KIAA0040	9626.13	9745.12	8308.04	6457.01	7308.5	9844.55	9035.66	7096.56	6651.64	10545.4	9314.35	6452.15	11026.7	6972.93	11304.1	7332.67	4831.03	5897.79	5440.91	9120.75	9325.26	4951.07	5688.38	7439.56	6724.13	2881.63	6065.69	6273.61	5812.9	10976.2	7212.33	6801.88	7729.07	5089.01	6917.46	4882.7	3752.27	2763.1	6453.25	8178.26	5555.62	3265.05	2759.57	2721.27	3104.78	3801.79	4583.52	2527.49	3096.35	3821.22	4122.31	4698.35	5301.91	1711.94	3002.92	2690.11	2744.44	3314.89	4276.08	6118.85	5676.91	3132.1	3759.95	3812.16	5267.92	4649.03	3776.19	6797.8	2024.5	3695.15	6133.8	3839.87	2274.36	3773.95	3663.64	3721.36	3497.73	3950.67	3639.61	2513.18	2250	2578.44	5467.84	6109.81	4902.38	2376.6	3849.14	2686.9	3346.32	5178.74	2652.84	7384.68	4982.3	4537.41	4042.17	4373.25	5646.73	3396.68	3270	4969.49	4983.25	4233.6	1962.67	3114.35	4252.66	3263.81	3618.87	3171.54	2298.76	3573.8	5199.33	3998.1	9829.35	3544.57	8330.67	5744.88	2112.47	1651.67	2373.26	10882.6	4880.85	1197.02	3643.4	3402.61	3830.16	1948.11	6477.79	4881.48	3749.91	2570.16	3190.62	7234.34	2457.33	4452.19	3678.83	4724.37	2755.67	3622.69	3631.52	3332.85	3929.56	4172.94	4164.49	2246.32	5712.57	2794.66	2759.73	2688.54	8225.56	2995.75	3257.66	2143.4	12127.6	6093.88	3944.03	2295.94	8322.85	2688.68	1727.38	5155.06	1935.08	15291.7	7737.27	2576.38	5038.86	2624.75	3867.98	5660.2	6241.34
LINC00607	299.768	317.092	301.522	342.07	419.774	359.047	242.965	199.81	286.311	243.715	281.829	333.249	198.459	187.333	270.084	329.748	281.605	206.873	131.918	309.165	202.178	271.21	248.842	397.155	161.856	79.1743	480.138	369.909	235.615	109.855	393.691	402.763	283.12	198.948	227.92	216.028	49.6817	656.012	247.188	247.155	409.857	72.1933	30.0835	68.5111	77.4943	130.506	93.4179	527.744	217.121	98.5885	124.215	103.68	104.037	71.8044	113.384	30.8954	39.0927	94.8343	69.0914	114.029	257.007	13.606	77.8321	73.8326	149.095	24.8171	55.0028	201.986	39.4877	73.8222	160.467	85.1209	84.4122	33.4587	107.094	43.0743	34.1996	57.1092	52.1268	775.101	67.506	48.0054	82.796	33.0981	135.413	151.852	198.034	51.8418	46.5373	103.574	2.02634	240.884	143.883	69.8664	77.4825	74.6645	205.293	58.1495	74.597	311.18	136.096	17.3637	19.7516	141.559	53.9872	44.005	32.3799	57.6195	165.851	63.4834	113.774	64.8845	368.268	78.3717	342.77	216.389	44.039	51.3185	96.1509	457.107	179.845	74.4376	141.11	92.5843	176.173	13.7955	101.837	11.1984	80.0706	103.792	43.696	119.386	35.7052	179.306	134.604	123.94	96.3144	66.5262	176.027	192.082	129.862	50.3777	53.9544	107.821	180.278	95.5922	91.7971	13.6471	272.055	70.6375	89.5658	33.9098	475.737	204.86	183.96	59.4877	222.632	162.212	6.94922	27.228	51.3355	49.0629	430.612	52.0537	138.053	123.75	106.969	219.196	79.1354
RP4-646N3.1	3.7186	4.45832	5.40565	1.85391	6.01052	2.28552	1.20006	3.60814	4.22577	3.71572	0.0285885	1.93416	3.78822	4.80613	5.28493	2.96888	6.53557	0	6.12771	2.51821	4.43866	7.43516	2.99798	5.40005	0.0132271	3.24213	4.20282	2.69159	2.69785	11.5524	0	5.39584	0.12322	14.0669	0	6.70284	0.0717854	1.8788	7.22283	3.29127	3.12301	0.791544	4.16491	3.78286	4.47828	0.0314573	3.15407	11.5179	9.21155	5.43733	0	4.05387	2.61075	2.89624	7.57112	4.28832	0	29.62	1.77264	8.247	2.25229	2.32124	0.771473	14.936	3.06417	4.22162	1.00007	4.45175	0.945691	1.99399	5.42825	3.70978	10.3019	2.94493	1.04432	0.0303934	2.08988	4.63205	9.83171	0.0203407	4.17231	0.494737	0	3.01028	2.39515	305.737	1.74837	6.10748	0.0135795	7.95587	13.6331	3.7665	9.14568	2.45916	3.62907	11.8153	9.59339	0.148606	4.95495	4.63442	3.51996	5.16933	8.51226	4.94041	0.111139	5.69159	1.95353	33.861	1.38351	0	12.0835	0.0395888	5.62224	1.51885	0	2.11433	2.25043	0.0363816	0	1.54677	6.0123	0.119474	11.2873	6.59025	2.42495	18.8318	5.39273	5.56187	1.02013	2.2172	18.682	5.39734	0	0.908545	3.98385	7.41087	2.2373	5.34986	7.69763	0.727515	0.00906616	4.79308	6.71168	8.89264	0.597644	0.0829392	4.69328	0	1006.54	9.15016	4.79698	31.8952	0.688189	0.0871253	3.55145	0.093717	0.177505	0.205092	0.249099	6.56914	0.857665	0.0555414	0.091737	0.366595	17.2514	3.70491	38.4859	2.4818	8.16246
OLMALINC	382.629	323.312	301.507	297.069	493.911	307.309	263.6	269.445	313.783	182.301	305.96	245.798	202.247	271.089	234.086	346.581	485.366	331.221	360.954	247.799	317.667	385.444	345.78	360.37	575.281	329.348	266.889	334.611	622.693	243.182	271.096	314.397	258.525	465.922	429.668	567.39	428.59	437.835	477.939	346.489	336.859	528.16	360.759	212.238	312.05	361.314	553.591	204.465	275.25	452.892	369.174	350.468	286.364	474.576	484.457	291.586	375.932	252.34	256.479	163.668	331.618	1198.65	474.141	327.125	451.228	337.381	230.012	268.842	211.012	465.885	223.325	354.598	440.409	262.813	367.603	287.273	166.773	381.047	445.608	623.013	199.37	590.721	265.372	207.606	455.972	190.707	351.87	361	234.679	280.282	830.436	335.656	444.197	247.283	332.694	427.053	401.542	178.224	352.313	282.602	337.285	558.013	1126.26	526.258	309.051	390.943	320.954	346.417	518.993	284.447	433.948	727.45	274.926	521.666	361.935	219.569	417.869	680.665	300.015	266.381	336.564	501.894	438.723	329.762	512.027	1805.03	422.281	297.115	226.013	205.728	634.339	266.261	653.626	216.811	416.966	277.914	362.753	244.655	284.915	437.963	332.325	270.212	402.051	291.268	294.669	283.029	304.284	293.646	98.1407	619.57	226.197	195.277	350.998	222.133	291.68	139.904	243.474	474.558	852.904	569.539	1316.34	282.596	214.446	210.629	319.261	279.947	220.758	255.131	281.311
B3GALT4	1114.35	1125.82	1120.83	1306.4	1043.93	1548.82	815.953	1132.11	1050.16	1051.18	1505.59	1052.2	886.109	1173.83	810.254	1615.07	1665.46	1314.49	799.63	1217.9	1202.88	1025.03	1315.16	1281.01	1572.43	1308.46	1535.06	1154.87	1214.42	1395.03	1353.71	1157.45	847.959	1651.78	1149.13	876.496	1387.28	1027	1149.54	1068.2	1198.49	1065.7	475.839	866.157	856.432	918.912	457.528	1081.72	712.177	976.067	1187.18	911.286	1010.38	603.637	1091.05	868.333	312.174	884.194	818.626	686.073	1098.18	1057.94	1159.06	1134.27	1030.88	1395.17	992.05	870.7	1326.88	1015.57	1221.65	989.901	907.499	718.561	1054.41	816.587	1563.97	932.074	1028.93	1191.44	1309.29	1711.63	996.624	751.19	1410.73	575.341	654.237	1691.65	819.788	597.555	410.011	1225.09	956.946	1139.09	1059.36	937.223	1058.99	1007.57	1796.18	1056.84	1045.65	639.002	1582.95	1016.34	1314.09	1439.77	1160.16	698.706	922.526	868.579	1195.12	1172.61	1596.02	453.595	1103.49	859.393	1553.77	433.134	1177.02	732.858	1287.56	3451.66	657.944	1347.45	1043.44	1519.05	1353.64	981.111	949.64	896.166	1120.87	1005.6	1378.69	1365.8	1265.44	1278.04	1030.34	1482.58	1355.65	1416.87	1391.65	1111.21	1731.73	949.187	1454.09	1310.81	934.54	2082.76	136.32	960.948	526.529	146.201	1186.72	181.908	169.054	773.187	1123.28	1934.84	1886.78	774.641	1907.08	1329.58	1093.92	918.351	891.957	735.215	547.264	628.199	500.978
AP001468.1	3.69332	9.79175	6.25032	20.6748	8.01514	9.01917	2.36144	13.5887	20.0255	1.82625	2.23957	10.6877	7.55402	10.3653	6.37233	11.8839	4.4217	12.1896	6.14223	5.05415	11.1015	4.29883	8.9942	8.04885	8.36009	23.0944	2.12592	24.5416	9.0525	12.9466	8.34453	12.7911	3.10674	0.0611931	1.59725	9.60395	11.7522	10.4785	24.6679	12.7111	14.6278	18.2057	13.4586	7.61013	14.3228	10.7691	12.2606	8.0465	12.9656	8.21429	5.21254	7.68555	9.79608	11.6547	9.93438	1.09409	5.43694	19.8156	9.10009	8.27467	24.8053	5.67197	10.1829	1.57932	12.7748	0.791741	6.00031	2.1737	4.80631	4.98732	1.78156	0	8.61832	1.96137	10.2922	32.0724	4.15599	4.61004	6.88319	16.7675	6.23787	0.420676	22.6772	3.01002	2.3852	0.0392234	63.6792	1.2973	12.3926	12.9383	5.27266	4.72411	7.51186	2.4472	9.57821	13.4281	26.9598	1.55332	4.98352	5.38734	3.54979	2.55762	4.3215	9.65952	2.6866	0.0456667	2.93659	15.149	6.33595	9.55497	7.04887	4.43004	0	22.119	12.0514	0.0165919	2.24463	8.72659	0	17.3835	0.653791	1.44313	8.00642	3.75819	24.7614	0	4.31243	3.96455	4.05894	3.93197	4.80529	1.46773	5.92947	17.8952	8.27429	2.8958	6.22216	13.5441	0.673877	5.67247	0.00824465	6.47685	7.50205	4.5192	7.26197	4.90215	15.317	5.61354	0.0963451	6.40851	0.0636531	0.140147	4.67406	0.0783338	18.3557	15.9046	28.1522	0.181333	5.14211	0.101853	0.697106	0.050166	4.99808	0.317034	0.0285156	0.0718308	0.049568	0.068585	0.118783
LINC00941	3.69543	5.30989	6.25655	11.2576	4.00813	1.18469	6.90404	5.39607	8.45573	4.62633	1.14209	1.9296	6.02221	3.09996	9.53064	1.97583	10.9424	7.8084	22.4652	1.63148	0.0405503	4.29634	1.99843	3.54226	8.35632	97.5756	2.12517	7.21867	0	8.2768	9.28503	2.22199	1.65898	23.406	1.59082	9.58273	28.2905	15.2162	6.19559	1.60478	7.96682	5.08721	4.16602	0	0.0440199	0.0325196	26.8599	0.0611631	9.20318	1.78092	12.2022	13.9276	0	184.654	7.59092	10.6674	0	8.90163	5.41051	1.79763	7.77541	15.8214	9.24437	1.57272	7.8302	300.13	17.0009	0	191.127	7.97975	23.709	47.7939	0	22.64	16.4816	4.34345	6.23266	0.0580993	9.82975	0.0210153	6.24922	3.04361	1.85154	10.0305	1.23548	102.643	0	2.51266	2.08516	7.93842	110.308	1.86944	9.96789	106.847	25.501	0	0	20.7261	1.59421	1.20669	0	11.2834	16.8201	9.76979	0.115377	2.31936	11.7713	4.7879	0.105194	5.4556	8.05797	5.54605	4.67708	0	5.467	4.206	2.25135	2.22928	23.0802	0	2.93374	0.124085	1.16733	1.86113	0	0	2.18103	0	2.03401	7.65569	11.2804	4.5997	0	1.84544	8.13663	24.0616	6.15726	0	0	2.35394	0.00936123	7.23486	5.31356	3.14864	10.8334	7.35723	28.8129	529.932	1.40834	0	2.44834	16.9254	3.04993	2.55497	33.4842	231.069	0.184921	0.213971	142.835	5.30413	0.925729	0.0574903	0.0951378	0.385723	0.0325227	0.0827144	6.89402	4.86772	0.138217
AC023115.2	11.1861	7.10799	10.7865	4.66415	14.025	12.3412	5.76834	13.6075	10.5565	13.9885	8.77433	2.90215	6.02594	0.701297	6.36778	11.8855	1.14061	11.3315	4.09866	9.37447	4.48186	1.09955	11.9926	9.86973	12.5143	11.4864	6.31555	0	6.323	4.78106	11.1566	10.9459	5.92071	9.27256	15.3312	1.90448	0.0574704	2.8404	8.22864	6.77336	1.53079	1.66314	6.21629	4.75456	4.44026	7.52725	6.5302	0.0474736	4.61003	18.4449	2.58228	6.34632	3.53101	0	7.40845	0.0208707	0	0	1.78313	3.66062	5.51585	4.52737	5.07162	0	5.55327	8.65098	12.0006	2.97526	0	17.9618	1.78812	16.014	9.56407	0.977633	8.22591	5.38042	2.08489	1.19936	3.93153	18.8026	4.15964	8.86361	0	2.00696	10.3046	0.0349954	7.22433	4.83071	2.0802	16.4124	0.200423	7.60122	3.30241	0.0581323	1.11055	4.86868	13.9408	5.52104	0.76837	8.34773	7.39162	0	0.120531	4.85728	2.65519	4.52228	3.92246	2.40862	0.0804723	9.66508	0.002253	2.23375	5.65084	7.32903	8.57043	2.10789	2.23532	0.0294312	0	9.11483	5.35141	18.9063	2.5609	0	12.0992	0	8.54282	0	0.00443581	0.231452	4.85072	0	0.787431	7.52725	13.5104	0	1.47572	0	8.66897	1.55802	14.2844	0	0	0.137559	8.89184	4.8547	0.710214	1.53843	19.7367	1.80296	0.0565631	0.123001	10.435	23.7377	2.36951	0.0745528	8.54813	15.9846	0.18975	2.67034	0.564388	7.92763	0.0730194	0.270734	0.0254872	9.49351	2.32393	0.0608963	0.10461
AF064858.8	53.9898	62.3541	22.3843	36.5282	56.1037	74.259	55.0147	39.7592	53.8856	160.137	53.741	62.1814	43.3001	91.8215	118.559	57.4332	38.3795	38.2117	27.6183	66.449	34.4709	64.0584	34.9775	49.2882	87.6844	26.8883	38.8911	39.7645	28.9614	42.5342	20.3899	39.0786	58.0788	22.3048	35.1626	19.1839	29.5563	20.9213	57.6684	54.8653	62.9874	36.9792	77.7104	34.2606	36.5198	20.5227	19.4306	26.4528	32.319	42.9229	22.702	64.6969	48.0541	7.7478	59.6528	38.3093	4.50208	41.1735	16.3313	46.9208	86.1439	9.09186	7.53536	19.8599	18.9448	17.9677	43.0022	43.4494	1.90839	29.9278	82.1545	23.3691	26.6791	15.7421	16.4886	21.5453	4.16248	21.7278	13.7634	13.6836	34.268	53.8938	2.79194	36.1054	49.7227	6.71041	123.539	24.131	12.4225	50.6641	0.291666	38.8764	23.3666	20.1812	68.3637	9.62236	68.5534	20.8491	17.5456	29.3639	27.7382	6.03188	161.756	20.6502	14.2403	15.8316	13.7322	22.3722	23.9633	21.3796	40.2734	8.84544	21.6348	55.8841	64.8657	24.0609	19.834	15.3158	28.8397	117.64	57.4883	48.1705	17.9116	23.6042	10.2483	19.546	45.0041	14.4414	15.2087	16.7245	29.9698	102.516	28.082	28.1455	26.1443	30.0019	30.5162	23.3554	29.5403	15.4378	15.3485	13.7468	10.1051	119.774	48.9482	278.97	90.5488	20.9626	52.0855	10.9706	14.2196	47.6352	90.4271	29.3288	11.6543	7.55125	37.8922	71.5033	23.3365	7.88971	15.4717	69.3874	47.9919	20.2178	4.35693	14.5122	3.48685	27.4631	78.6452
EGOT	16.7929	3.51311	3.54307	13.1327	8.01517	6.78878	11.4509	5.39056	6.35625	14.9085	0.0364234	6.79298	1.40159	1.49382	22.1819	3.95669	4.42223	3.4176	5.12119	7.63171	13.305	14.9246	11.9924	1.74164	25.0022	18.0967	10.5078	14.5001	4.49285	28.0419	3.6819	4.04827	19.9678	12.9594	4.9359	11.5003	8.36106	0.928167	2.07574	15.1059	3.9236	23.1845	70.4515	42.8441	16.6414	30.207	19.4399	8.1175	48.0647	23.7167	3.4315	72.5596	31.1207	65.0507	18.7741	57.4184	0	229.836	14.5126	8.23427	1.46671	47.3224	101.933	45.7253	7.02384	6.79103	33.0017	4.4397	23.1161	0	21.8528	28.9959	11.9975	95.5114	20.6038	41.9417	84.8746	33.0884	3.92584	36.7694	65.3766	5.44806	69.7056	85.2438	22.0371	6.70976	22.4694	34.8907	6.22106	24.854	106.723	12.3013	6.60255	14.2779	70.3932	4.02795	14.3953	0.160478	214.101	7.35718	11.5733	204.774	66.5663	12.2017	7.84335	55.1263	19.6238	227.778	8.93273	30.9758	16.1124	55.9848	3.73461	43.722	4.05367	8.38809	13.2431	50.1398	5.74867	15.4974	18.2696	14.4791	31.4067	36.8554	28.644	35.9802	10.7543	20.9318	41.5502	5.88947	40.5859	25.09	29.8051	3.72141	27.5596	19.4443	17.9364	25.1654	20.1676	2.35414	21.4802	8.04043	17.683	16.2052	9.34129	0.0889503	11.0807	16.1	2.68829	79.9678	18.9099	0.170187	18.8964	7.4385	0.0669996	86.2025	1.68523	66.8449	67.0539	29.6772	0.998599	4.63319	0.0984764	24.0509	21.5953	79.0016	2.34725	0.0816235	2.85661
RP3-470B24.5	2.76508	5.32254	8.99387	8.44263	0.000654878	5.64893	2.35296	0.860212	11.593	6.50622	31.4879	7.77408	2.94803	25.2008	1.08595	0	4.40951	0	2.05489	0	6.6712	14.8858	3.99726	13.5246	0.0155101	8.1918	10.4883	3.58428	3.59267	7.08533	1.82488	7.39165	4.47695	9.42437	3.26562	128.957	2.45411	80.1562	4.13538	45.8124	3.12245	1.64806	20.7249	207.214	6.68591	11.8825	1.52904	26.3302	11.9907	1.78126	0	1.24824	7.06753	0	30.9339	11.7211	0	2.63	121.639	1.79795	2.25196	101.893	4.15519	8.23693	7.04688	6.80583	4.00023	29.8952	7.69382	25.9391	0	2.77341	52.0202	2.94489	2.07469	114.603	5.19605	5.76999	2.94257	2.12741	2.09633	5.35441	5.61865	0.00118349	4.7067	4.48782	192.061	0.0809805	2.08495	1.50503	0.265789	37.9951	30.2444	1.27322	7.48153	2.63669	3.11674	2.95333	1.59463	23.3923	5.72629	4.2943	0.154965	12.1467	24.2411	15.7788	15.7034	2.4378	41.0933	5.46409	14.0967	5.54187	16.0049	1.51872	19.015	40.707	3.35009	0.0365453	0	3.18522	1.40888	27.1981	18.0817	58.7333	1.12577	1.5409	0.0289008	3.93879	0.00545625	4.03462	6.40237	3.81767	2.47878	1.84571	8.16117	2.12326	19.6233	0	0	0	6.1455	6.4281	8.09345	21.7121	0	0.0833395	0	12.9088	0.108009	0	0.0709631	0.158292	2.2619	0.0875484	0.0628983	0.0941764	8.9068	3.32869	87.7409	7.84875	0.866314	9.16407	7.48752	0.369084	0.0316007	2.50562	0.0551281	0.0765256	5.51605
AC109642.1	1704.64	1638.06	974.563	579.141	792.464	2148.63	374.794	1412.48	993.096	438.119	2055.98	940.473	468.465	933.011	496.757	1545.76	555.563	545.915	414.137	993.92	1054.03	939.603	992.369	1049.74	197.364	629.243	570.548	1045.46	527.421	148.814	891.321	894.904	1052.48	854.516	987.612	571.217	364.89	140.841	753.986	1559.23	979.414	307.875	139.968	421.651	667.179	662.195	161.65	548.896	221.66	630.034	403.277	384.082	248.989	196.025	210.61	157.524	58.2063	301.558	300.135	192.177	1252.89	24.8813	144.692	425.937	639.186	152.743	448.023	741.327	165.719	224.461	404.762	371.431	142.128	179.141	933.908	50.6075	21.7697	609.184	150.494	284.748	154.727	669.043	103.488	117.344	557.827	44.3994	1023.35	170.969	72.3832	375.874	25.7627	1599.74	912.748	471.984	255.614	202.538	480.389	278.957	526.822	900.32	1025.43	312.066	109.02	596.469	418.022	654.537	322.914	175.048	96.9198	690.659	1059.19	385.77	1583.88	566.105	1758.62	945.077	366.215	74.2335	316.358	783.002	973.294	651.83	425.264	425.198	877.383	120.074	621.622	12.0152	323.308	254.814	207.533	443.061	437.938	661.786	506.69	719.848	645.679	147.479	818.455	47.2881	1487.73	214.009	157.366	528.439	1197.56	101.698	146.864	17.7004	755.799	261.543	288.619	77.4273	676.81	885.592	985.874	54.5617	2431.16	886.137	129.154	23.3516	422.386	1392.03	1720.38	1467.63	464.857	628.215	399.346	914.045	362.999
AC011747.4	22.3348	16.8913	30.5291	52.5482	6.01208	20.2844	25.2135	25.3175	15.8654	11.1322	21.9444	37.9041	26.6309	29.5338	18.0204	21.7838	26.2954	24.3358	42.9315	22.1252	12.2635	4.30727	33.9786	15.2043	6.28786	32.7384	17.8751	53.4643	29.0122	16.5774	20.4132	7.81503	20.4068	56.0857	11.6444	32.6389	70.6433	81.9271	27.8165	33.721	33.0374	33.5419	52.8495	19.9715	15.5372	4.35684	125.739	21.8643	30.4753	9.99859	25.3416	11.7679	18.6359	29.1108	33.6337	46.7986	0	91.4749	16.3346	5.47413	16.4538	13.5945	54.2743	22.3685	30.9073	107.653	25.0013	35.0473	5.76162	50.8793	30.9888	7.45023	42.2607	21.6505	43.2397	27.9848	15.5519	22.8572	1.95889	76.632	20.7788	10.1481	7.49692	55.159	30.1084	6.70979	100.106	54.0302	1.0504	0	0.288905	16.0973	8.2772	56.658	41.4285	25.7937	40.2672	22.1984	11.6639	52.1847	28.4964	81.2669	43.1438	18.2299	12.9558	25.9397	41.2274	8.31228	15.1952	34.1712	37.2526	38.4536	15.0393	80.3357	11.0944	16.7466	11.047	10.9552	15.3689	15.4971	49.8306	23.551	76.6721	17.9316	21.4091	27.7645	26.8086	30.6664	46.6158	68.2374	55.2668	29.8282	42.6377	31.9112	19.2151	37.5878	62.8681	93.7477	38.9594	37.6017	38.8532	35.008	9.42258	23.4172	16.6663	6.16011	27.1203	48.623	45.7257	6.37975	7.16253	5.83272	37.9696	24.456	7.02889	2.59832	3.15484	30.6744	102.608	7.88717	95.2698	2.35152	7.51607	31.8008	18.3652	2.50791	9.17356	35.75	5.54034
RP3-332B22.1	3.69138	14.2686	7.14676	5.59816	18.0325	11.2633	2.36363	12.6636	34.7574	1.82551	26.2091	9.71108	9.07992	6.30644	8.48702	11.8827	2.23875	10.4176	2.05629	23.1251	24.3281	24.4912	5.99595	12.5537	2.11017	7.2993	6.32231	5.38753	12.6921	4.79763	8.33859	7.63424	14.4426	11.681	16.8558	15.3803	0.0664815	5.69567	11.3268	10.1206	17.0545	0	0.0137303	0	4.46701	10.7793	3.16628	9.19506	7.37476	1.78382	10.505	8.37603	5.29882	5.8139	2.60396	0.0239375	0	3.53396	1.77518	1.80034	12.657	0.0473545	3.31803	1.57727	9.5098	1.64773	2.00012	1.40567	1.90959	1.99407	1.78033	0	0	0	17.484	0.0282748	0.0133951	4.61646	3.92793	0.0189437	2.0949	32.5063	0	2.00725	0.0580502	2.26819	7.17838	2.50083	0.0126563	0.709074	0.239723	20.9149	1.59266	0.0672576	0	4.06864	27.7067	5.6403	3.28332	3.97437	7.26179	0	0.1415	4.91517	0.102492	0.0468982	2.93611	0.0641423	0.0935917	12.7681	8.05574	0.0367923	16.9868	1.52312	8.39879	8.3694	10.9873	0.0338235	0	6.51139	7.60754	5.31688	17.6289	3.75621	5.09306	0	4.31546	1.52013	6.08483	7.42747	0	0.682995	0	0	2.61347	5.93558	27.0086	1.75022	17.2825	1.54406	16.3471	1.53653	3.97734	3.11152	16.2085	0.0767186	4.71671	0	2.66988	7.32595	0.0654181	206.824	20.774	74.0913	11.5506	0.0865873	31.0962	75.8024	16.1521	0.104841	42.0733	45.0611	21.9103	8.07597	0.0292639	4.87778	14.73	11.8862	23.6589
RP11-323C15.2	7.45043	0	0	1.84647	0.000651263	4.53469	0.0501652	0	0.019705	3.69805	0.0334705	3.87732	0	2.30583	1.08582	3.95793	0.0331735	0	0.00790575	5.94373	15.435	0.0235826	1.99845	0	121.386	0	0.0177029	9.06549	6.33641	4.76348	0.895765	5.67367	8.63557	12.926	3.26392	0	97.1913	7.59242	39.112	0	0.710832	26.7121	0.0150476	7.59259	11.1019	8.66169	1.52869	4.66936	2.7309	8.17919	8.69492	0	0	67.0416	0.0993547	2.16157	73.09	1.73537	1.77228	9.16383	0	28.144	11.8031	6.56058	30.2423	7.66217	35.0017	1.4005	0.945632	2.99157	5.42532	11.2054	6.82868	0	18.5359	4.3427	1.05343	0.0574052	3.92616	1.07572	0.0157223	5.38744	48.085	2.00737	42.6338	0.044316	0.85071	8.51011	23.7701	0	0.272115	34.1733	0	15.4109	8.1084	0	0	11.1725	1.59428	0	0	3.41941	812.013	7.35617	50.8179	4.57161	67.7743	5.95671	46.1458	1.48317	2.01724	2.24943	0	0	2.65254	3.16035	4.4501	0.0371842	13.4526	4.82562	4.46707	14.4098	3.83629	109.901	3.07421	50.9932	19.2932	97.7742	9.12698	0.318466	0	0	6.74552	3.72245	54.43	0	4.58836	0	0	9.73236	0.00925749	9.69482	0	0.181831	0	0.0849042	0	0	0.110111	4.54643	0.0722712	0.161591	0	0.0892023	13.9258	40.5667	0.182298	27.3641	0.256448	33.3128	0.901065	2.35108	0.0939388	23.6212	0.0321489	4.90733	20.4724	36.7825	0.13637
AC017060.1	159.171	64.0691	226.131	250.22	346.639	135.124	287.611	150.976	279.963	186.965	140.4	159.327	100.29	273.542	125.003	99.0184	329.781	344.318	661.539	314.307	60.039	147.371	175.888	311.088	154.545	566.62	56.7663	321.982	395.195	237.241	267.402	249.608	98.9424	190.921	146.479	136.301	177.207	105.624	77.2707	178.649	194.935	525.496	9430.94	607.256	725.86	379.675	1052.65	10477.3	865.544	799.849	395.378	137.23	386.85	3811.26	3684.41	470.365	36.363	2419.28	2936.48	1877.23	302.403	26.0072	1844.19	1505.58	408.301	436.94	412.021	306.126	97.3026	1342.79	610.8	243.232	771.34	550.24	237.875	782.147	998.457	130.134	46.2241	188.096	3398.21	102.479	1666.76	540.577	137.811	312.644	1743.34	406.785	64.1125	268.188	4813.74	283.487	362.132	149.144	316.675	183.649	1259.47	917.791	1234.1	368.109	29.1294	1616.49	620.79	376.379	101.445	1177.26	913.799	49.4112	348.255	71.4092	758.152	716.552	91.3011	2953.17	286.613	203.894	930.298	800.729	882.768	302.419	191.887	211.38	540.254	371.324	1005.71	586.122	104.003	37.0432	1273.95	102.244	1098.21	29.7419	898.946	292.838	653.691	405.606	654.998	724.166	332.367	2236.69	75.6795	220.511	516.341	182.221	232.581	50.9033	118.104	195.691	196.128	1960.59	298.06	17.0458	89.2201	56.2419	263.945	3701.36	186.743	79.9136	49.8886	1614.57	87.2487	39.9513	35.848	294.01	134.861	254.769	121.806	205.112	143.477
LINC01447	16.7455	37.4964	19.7378	6.52903	43.0775	28.0989	8.08826	13.5359	20.0751	14.8672	77.5679	17.4842	15.9256	19.1242	5.32597	25.7482	15.3614	13.8735	9.21248	22.1525	12.2546	30.9325	12.9915	10.7173	12.5438	8.08847	2.12781	20.8004	23.5749	9.51749	7.39366	7.78209	31.7128	17.471	8.34378	3.82222	0.0678595	3.78561	11.3299	37.4807	21.1226	3.37536	12.4358	1.87985	8.8687	6.49562	5.62146	3.51231	2.7344	1.783	10.4931	8.35407	1.72385	3.86885	2.60768	0.0244018	1.77599	0	7.25274	1.79958	15.0369	0.0483078	3.31475	1.57592	11.1031	1.64653	8.00041	16.0971	0	8.97814	3.60637	5.59036	0.795153	0	6.18796	1.11237	0.0136505	0.0531252	1.95932	1.07506	0.0146184	5.22728	3.73785	0.0011204	8.13409	0.0410722	26.2327	9.64715	2.08408	16.1479	0.245978	21.8567	7.48734	9.48404	12.7761	6.18988	9.63619	0.139623	11.7536	27.8547	24.4636	8.69636	0.144763	3.72322	14.0373	2.3145	3.9179	11.7331	10.0733	15.1685	12.0815	4.43742	42.5441	4.77408	37.9985	6.28762	1.1476	0.03449	1.90428	20.6428	44.3478	0.112511	1.1706	10.3913	3.75392	0	16.0476	0	10.1358	0.28646	0	2.25039	8.49335	16.926	8.22094	5.92389	3.03047	0	0	0	18.3917	1.5351	0	0.165977	41.6347	4.91971	1.49676	0	7.69988	2.71374	7.11513	0.147829	28.795	62.3452	27.5469	2.5868	40.9942	20.9965	3.58863	0.107139	48.6353	68.7097	50.863	19.1903	6.49567	7.26065	15.8735	43.5186	5.48025
ELFN1-AS1	5.62569	3.57498	0	5.65978	6.00987	6.65176	4.53821	1.78666	6.29763	1.84528	2.20838	0	0	1.54078	0.0155227	1.97855	3.28285	6.17947	2.04923	3.41855	2.23824	4.25381	0	0	0.0116347	5.83772	0.0133432	0.87173	0	0.0456568	1.84125	0.180768	8.18728	0.0613248	1.59709	5.74995	2.44227	29.6195	2.07403	5.00969	3.14063	5.11833	11.3937	0	2.26145	10.7699	1.53541	0.0534469	4.59277	8.21362	19.389	5.52611	7.99752	0	12.3683	40.2017	10.9426	0	3.60211	0	0.687286	11.2477	1.61975	15.0569	1.4859	43.5091	12.0006	16.9661	1.9101	0	0	0	1.6576	3.93138	2.07314	8.60768	10.352	15.869	0	0.0185041	0.0140141	38.1411	77.6768	0.00107504	1.23051	52.6372	0	11.9688	72.0997	15.3978	3.65113	3.77256	1.59449	5.95779	3.67064	9.8174	0	5.62042	0	0.534932	2.80705	8.7183	0.137597	0.075004	13.9571	6.78146	4.90174	9.38325	7.56786	0	4.02993	0.0359149	3.7434	3.97046	0	0.0166252	2.24478	0.0330204	0	4.86073	0	12.914	0	1.86385	0	8.16616	4.31267	0	4.05898	12.4392	1.53098	0.68411	0	11.2795	2.62	7.48556	1.4623	0	14.1378	11.489	0.00826099	0	25.2385	0.157545	4.27894	4.90298	0	3.15458	0.0965633	5.48425	0.0637906	0.140484	4.67324	14.513	0.0566088	7.4494	55.7259	6.2382	19.1201	87.3898	0.699951	6.85908	0.0826084	0.317971	2.19306	0.0719878	0.0496729	0.0687343	2.82368
RP11-148B18.4	19.6228	17.9088	14.4097	4.66351	7.01329	12.3453	6.90383	2.66895	12.6596	2.75916	15.2956	15.5626	2.16753	9.57651	9.53051	10.8941	8.76947	6.9299	4.09886	3.34292	3.37879	4.29629	3.99721	12.5832	4.19329	3.18898	10.5011	23.6573	0	3.61452	8.35087	4.01719	1.65887	7.016	7.55729	4.79228	3.59744	0.930148	4.12804	5.88943	8.09593	0	6.22144	0	2.25595	2.18911	2.36233	4.62476	0.889351	13.779	1.69472	1.26417	0	3.87358	0.0813844	0.0219317	1.78157	1.74405	6.36505	4.58104	20.0984	4.53968	5.05388	0	7.96526	1.65462	6.0003	6.86489	0	5.9855	8.22276	3.72333	0	1.96204	0.0102179	6.45627	8.27869	0.0475294	0.976369	0.0173678	0.0131593	0.381602	6.58779	0.00101076	13.7411	20.846	2.66144	4.8515	0.0116131	1.51822	5.18609	3.77761	8.40186	0.0612711	3.70676	4.11367	0	2.89598	15.2898	6.14532	5.07739	1.68729	1.56135	0.0700121	0.092942	1.18231	1.95522	2.41679	0.0849691	3.10628	3.02296	2.23807	13.2333	3.16824	18.0465	8.35411	0.0338758	0.0309487	17.3657	20.8585	10.0492	0.0997251	0	1.86617	0	0	8.55711	1.52872	0.00465512	0.247309	1.53745	1.47456	1.63869	1.851	5.48474	5.99424	0	17.239	25.5246	0	14.2924	0	1.22404	0.145906	13.3774	0.0698037	3.12429	35.6244	36.954	3.64615	33.4535	2.9494	29.9761	13.2314	0.0529353	7.39997	5.86614	28.9355	8.14221	2.68526	0.618267	41.4253	12.1547	0.290162	15.0115	0.0672163	0.0464808	2.45855	5.40153
ZBTB22	2829.18	2351.42	2792.68	2835.84	2524.66	2946.84	2024.9	2068	2347.52	2932.18	3388.42	2311.35	2695.8	2752.81	2303.61	2653.82	2986.9	2442.05	2178	2925.55	2725.61	2491.01	2247.57	2793.31	2803.46	2571.14	2853.69	2565.7	2448.78	1987.57	2511.5	2673.41	2208.18	2248.91	3068.03	2139.9	2457	2310.05	2316.58	2396.12	2035.07	2304.32	2062.93	2687.04	1913.1	1978.01	1716.65	2489.52	2003.59	1859.93	2302.63	3004.05	2206.67	2730.99	2926.79	1894.13	1871.51	2133.57	2002.05	2956.89	2618.67	2403.46	1601.82	1641.58	2007.85	1938.58	2009.1	2173.46	2625.81	1877.5	2372.19	2046.25	1433.21	1839.72	2701.9	1297.5	2385.33	1519.61	3203.85	2816.79	4706.54	3615.27	2270.89	2002.84	2172.29	1773.57	1679.31	2251.25	1653	1777.61	2711.67	2366.73	2328.03	1930.43	1651.67	1401.97	1768.73	1809.46	2307.83	1802.23	1788.35	1491.67	2178.68	2283.08	2062.87	2470.64	2324.25	3468.46	2958.37	2762.49	2421.45	3795.8	2542.31	1874.58	1815.46	2263.46	2963.52	1947.27	1338.56	1961.81	2170.36	3976.21	1773.52	2236.61	1165.94	1594.16	2554.03	2097.12	2154.67	1966.55	2575.12	2949.38	2649.99	2136.45	1865.97	2139.03	1810.75	1859.47	1640.54	2294.38	1362.01	1414.8	2245.97	1838.61	2495.15	2112.58	1338.69	2882.85	169.402	1614.43	429.975	373.577	2458.04	291.709	232.703	1008.25	1746.91	2066.92	1685.92	1175.48	912.769	2898.41	978.222	813.558	904.92	704.024	504.051	885.663	592.063
RP11-733O18.1	14.8807	8.86035	12.5323	18.7401	9.01743	14.6607	10.3684	33.5224	16.911	13.0037	3.34045	1.92834	49.0515	14.3064	16.9536	9.89849	22.996	23.4955	61.3015	23.8755	27.7253	18.1564	17.9885	6.22403	10.4577	22.0857	12.6235	11.725	5.39007	35.2691	10.1856	16.7545	16.0436	11.7929	2.42642	52.8203	27.1948	15.207	8.2566	32.0225	26.5524	25.7695	19.7101	20.9234	51.9568	16.2122	16.1739	28.7344	44.3569	93.2851	108.765	21.6309	18.6341	48.535	8.84904	69.1059	9.96577	29.5167	30.9154	14.678	40.2018	3.45232	59.3674	51.5559	12.5852	18.8324	31.0016	28.1411	5.76157	113.733	55.6612	43.9892	19.7707	30.5123	2.07482	22.6167	11.4114	27.4092	35.4123	18.9315	9.36497	205.253	82.8999	14.0423	35.8771	29.9449	7.14498	40.8834	25.8525	14.3664	3.7522	48.3763	25.0523	46.081	34.3439	17.3466	15.2002	30.4165	26.8087	15.6009	18.1849	17.3828	14.1335	9.78938	24.4375	45.0332	6.86055	9.48551	18.9516	29.3709	4.03109	29.688	18.8089	4.74683	13.2093	27.1922	15.4401	0.0389324	78.9017	7.27968	8.28779	6.68382	47.5888	5.63916	98.4933	26.1174	28.9505	16.0651	24.3275	52.339	17.765	17.1933	33.2208	73.2846	55.3977	26.2375	13.2147	63.9526	23.2921	9.70811	104.25	32.5471	19.7451	8.97518	32.0745	44.6932	19.0926	21.7815	43.214	33.9553	55.2578	60.078	14.1317	49.936	24.3468	1.35452	69.4891	66.8946	42.8107	13.0282	95.5604	44.4021	17.3434	126.133	10.8257	34.8412	56.8012	27.4534	9.55178
RP11-268F1.3	0.897419	0	0	0.90663	0.000719378	13.4954	0.0558877	0	0.0218377	10.2238	0.0371812	2.90076	4.45676	5.50062	2.14763	8.91001	4.4252	0	0.00874356	1.62851	13.319	1.10061	15.99	0	183.03	0	0.0196121	11.7543	6.31011	4.79786	12.0697	26.7689	31.2432	16.371	4.10797	0	181.713	2.83086	78.1378	3.29281	0.711214	41.5554	0.014554	2.83093	11.0856	10.8018	0	0.0583071	0.886377	28.3863	3.43632	1.94728	5.28606	3.86743	0.0956709	1.09559	2.68482	1.73611	0.86534	24.8868	0	0.050359	6.71097	0	88.4197	5.94833	29.0014	0	0	1.994	22.8395	4.64763	2.51437	0	22.6377	0.0300133	1.05329	3.49235	0	2.12709	0.015206	0.484237	0	9.02719	71.0831	8.90102	16.2097	0.0795069	22.7251	0	0.2597	37.0616	8.31012	8.34072	0	0	0	9.7614	4.958	8.10436	2.78826	6.92379	2.98538	18.1026	41.7683	0.0498716	0	0.0683227	50.8543	3.07377	10.0701	2.24822	0	2.32714	36.2997	9.42211	4.44616	1.13553	30.8143	10.6177	9.88413	0.117775	4.52095	165.093	17.0107	6.46444	55.5165	0	6.08669	0.303222	0	3.82124	5.89996	1.84601	54.7693	4.38707	43.5454	0	0	10.5812	4.10107	15.4782	0	0.174341	3.51079	0.0818179	3.09219	3.13887	0.105969	16.5309	0.0696902	0.155097	0	7.40213	90.5014	0.0924306	0.174785	0.201842	5.24303	0.112113	0.83394	9.15566	8.69635	12.0409	2.19697	0.0787339	1.20521	141.074	0.131061
LINC01376	33.4912	38.2705	29.5739	59.0455	47.0872	32.6864	47.0026	62.4061	30.6593	59.5422	26.3594	45.6591	31.0988	57.4258	66.7126	47.53	46.0341	85.2726	53.1725	45.1152	52.2072	36.3228	43.9719	50.1924	72.0305	60.4965	37.839	48.8262	22.613	46.0561	65.0056	99.1251	66.6856	2.42848	46.8567	62.3981	72.0149	16.1542	55.6281	106.318	85.479	71.3961	135.763	70.4366	92.9064	102.42	74.7949	34.5114	119.221	50.1979	41.0743	198.325	43.5462	18.4234	66.0207	54.2824	69.1808	96.6978	69.1305	69.8987	19.5809	21.4963	44.825	21.5002	83.3069	47.1801	55.0028	84.6147	28.8908	72.8257	16.3615	27.1024	119.904	26.5695	74.1356	120.435	36.2656	29.7264	72.7932	71.4427	176.444	128.839	94.1322	42.1238	25.539	78.6865	119.772	56.5859	50.6628	36.0679	34.1468	21.7817	29.2015	22.5687	64.8786	64.9845	53.8767	44.285	18.3683	59.5108	46.021	81.9757	35.0329	32.7587	38.5686	54.1022	31.4005	17.7077	51.5868	43.6432	65.445	38.5018	45.1786	91.4473	56.1785	32.4297	159.307	86.1589	58.6535	47.4993	68.8513	43.1238	80.9775	90.7288	79.6174	42.4507	42.8948	25.7452	56.7575	119.331	105.539	47.8655	121.112	41.2808	31.6177	45.7568	56.379	53.0555	41.9708	137.465	31.7083	53.6912	101.525	61.1877	38.5646	19.4601	39.0653	76.8846	87.7333	54.1354	78.8837	124.575	60.0612	71.9719	74.0551	17.447	30.8013	74.977	128.198	55.4695	126.467	38.7895	86.1749	32.1596	103.498	74.4608	59.1754	33.4549	33.6217
AC104135.2	0	7.10258	5.35026	0	11.0201	0.0463982	0.0537663	0	15.8157	13.0443	9.86821	4.84753	30.9484	20.1401	8.47916	1.97578	4.41964	15.7213	10.2244	21.4615	0.0409616	9.61027	6.99541	20.7282	2.10923	0.729897	2.1255	18.1638	5.40695	15.2529	11.1505	4.02923	8.74816	15.1437	0	45.2663	9.45501	0	9.27244	0	1.51596	1.65147	35.1544	22.9022	18.7264	5.41924	10.5746	6.92566	9.23215	16.4854	15.8115	14.1281	23.2633	1.92668	13.6262	1.09471	120.364	22.4969	10.0052	2.72137	0	23.5235	4.16999	11.6477	7.89429	7.7005	3.00017	10.6776	0	8.97829	8.19186	1.83991	0	12.8	6.18681	13.9606	5.19138	0.0522684	10.8215	25.143	6.24081	5.19019	9.40783	15.0426	5.83584	24.2412	35.3522	10.8172	2.08377	0	16.5416	1.87121	7.49563	2.45143	0	14.8048	12.9237	5.64331	12.6188	4.66878	5.02361	0	24.571	1.3094	7.74404	3.43547	0	3.5978	1.37818	11.1447	6.04311	0.0369297	3.7412	43.5221	6.23931	0.0170805	4.43788	0.0339492	34.7127	11.4993	13.8484	0.110537	0	6.59979	0	4.8364	1.10601	70.7135	0.00508611	19.324	0	8.617	17.1361	5.61192	5.4161	13.6009	0	0	0	2.36287	0.00848411	18.8745	8.17177	0.162856	7.23584	0.0770228	0	3.14875	0.0995551	11.0204	0.0656732	0.145112	13.5032	0.0808755	12.6954	0.0869355	0.163265	0.188117	0.227483	2.71019	0.740088	4.61087	5.01127	0.330953	2.19454	0.0741388	0.0511072	2.47358	0.12287
AC009404.2	59.5635	99.7788	101.427	83.407	55.1023	96.783	52.7603	94.054	86.6298	70.6896	91.008	85.4983	89.7761	58.1589	77.3206	62.3824	40.5825	61.6944	89.9813	89.4373	81.083	131.29	75.9516	76.1888	60.5698	80.9048	45.1999	57.8534	38.0219	42.5633	60.3324	90.5246	121.736	60.9166	90.4717	73.9182	42.5787	119.951	42.2444	130.777	73.3236	119.624	163.751	143.765	38.7731	103.517	72.3201	98.7257	113.649	139.765	79.608	92.5732	151.302	120.356	85.9277	51.0989	109.262	133.416	39.0738	154.586	62.1886	13.6065	126.235	63.0711	70.5492	78.9808	123.006	76.1647	79.9776	150.641	60.1492	111.364	220.895	143.726	62.8175	76.3902	15.5564	52.5226	100.339	51.4987	98.6305	38.4395	96.9443	31.0921	37.1052	55.4549	118.841	21.7688	72.3676	142.331	96.3729	73.0066	87.8447	36.7515	41.8425	178.614	64.338	40.1873	34.3187	50.5461	52.6006	92.4295	39.2261	75.0316	38.5864	73.2426	40.2345	43.5149	52.8658	84.2447	85.5812	79.1303	51.7685	251.962	66.0154	62.7385	74.7849	63.2915	112.524	68.8373	28.1851	118.506	66.1482	24.5383	204.706	30.976	30.0457	125.269	44.5987	213.013	25.8541	42.3366	39.1309	49.7292	147.997	75.1125	46.9326	67.4536	88.7816	66.9695	84.8688	37.3636	23.118	127.841	37.8163	49.6519	66.2629	54.9617	70.0285	70.6616	42.4712	0.177526	40.2316	44.0075	64.8384	80.4093	35.1781	67.454	53.0394	40.0758	15.7051	24.0004	44.4387	16.4106	27.0039	36.1291	26.2376	23.9402	18.9348
CLEC2L	7.46327	0	9.93162	1.84883	8.01424	4.522	0.0474872	12.7579	10.527	3.70383	0.0317265	1.93177	2.96539	4.75892	4.24756	1.9766	2.22741	0	8.17298	8.57441	0.0362595	6.40107	21.9876	5.37322	8.33766	0.736085	6.30088	10.0054	1.77405	0.0582713	0	13.831	0.138967	1.25137	3.27784	5.74797	0.0662667	1.88036	2.07443	0	5.58015	1.6519	244.641	5.69614	0.0394153	4.34457	8.10347	0.0546151	7.37551	7.28761	3.44469	0	3.50972	0	0.0892974	2.15863	1.77696	0	12.7591	3.64454	11.0543	6.79671	6.73688	1.5775	6.28821	5.10208	1.88e-05	0	0	0	9.1123	4.65417	0	9.84354	0.0111004	2.18758	0.0133552	0.0519047	1.95952	0.0188868	0.0143017	9.49819	3.73957	2.00725	9.26473	78.9653	3.55668	292.61	2.08363	4.74681	0.238754	0	6.65239	2.4505	18.1084	0	4.7561	2.92921	0	1.21215	1.33061	1.6811	0.140992	2.51663	2.69228	0.0467511	5.88367	0.0639358	72.3641	6.30264	5.0366	6.61805	6.57666	0	5.52714	3.15667	0.0369237	17.3894	7.68662	1.55113	6.05294	20.5483	3.87301	5.6523	0	0	6.44905	0	2.03343	0.277671	4.79694	9.42263	7.64377	0	5.42074	11.3052	0	0.851656	0	9.80663	0.00842896	8.11634	2.58981	0.161537	5.7535	0.076467	0	1.5243	0.0988135	0	0.065207	0.143963	3.06707	9.75978	0.057852	5.03019	0.161942	3.28923	0.22549	1.42426	0.729938	9.12175	5.00832	15.3803	0.0291745	0.073606	11.357	14.2252	10.6858
ZBED5	2062.99	2379.93	2222.82	2542.51	2268.19	2536	1689.15	2520.15	2963.43	2497.74	1836.8	2394.9	2375.55	2315.79	1652.26	2297.34	2236.36	2379.46	2261.85	2750.11	2961.06	2799.57	2423.46	2572.78	2586.28	2900.54	2482.8	2473.45	2375.37	1704.32	2686.99	2534.74	2841.01	1444.71	2187.66	2655.43	2083.96	2836.4	2215.64	2558.81	2210.75	4302.5	4512.5	3899.68	2095.67	2794.44	2542.5	2590.6	2907.01	2990.33	2971.02	2426.95	2529.53	3191	2741.3	2856.08	3642.94	3862.67	3020.83	2566.9	2842.37	1849.73	3070.81	2650.5	2636.71	1779.72	3006.15	2339.5	2363.7	2666.61	1847.03	2718.04	2975.11	2281.69	2624.68	2272.2	1735.93	1953.12	2667.74	2431.22	4434.54	1452.72	2694.39	1901.54	1461.76	2021.87	3392.89	2013.07	1785.33	2986.59	1679.48	1728.57	2425.04	1788.53	2835.22	3645.76	2818.92	1983.4	2371.56	2009.61	2572.09	1925.84	3074.1	1712.09	1650.13	1539	1835.44	3245.44	2449.5	2995.31	2201.96	1646.31	1437.79	4675.33	2213.28	1614.23	2751.33	1685.47	2579.06	2417.62	1881.88	3096.4	2549.32	1861.46	3365.94	3615.22	1481.22	2983.8	2425.28	2072.07	3096.61	2019.83	3208.09	1994.69	2664.74	2335.1	2472.08	2616.94	2460.47	2175.05	2521.55	2860.67	2333.59	2313.16	2153.62	2026.77	3082.53	2079.32	3456.2	2809.46	3335.31	4512.15	2113.26	3577.01	3972.88	1947.08	2076.19	2213.97	4847.12	3937.09	2838.2	1879.93	2817.31	2938.86	3430.77	2908.15	2623.4	2311.09	1912.31
KCCAT333	1.82751	4.40605	4.4426	13.1282	10.0187	5.67463	6.91981	3.57248	3.19615	9.29185	0.0368443	18.4757	4.4601	10.3508	9.54026	10.8922	6.60503	11.3004	32.6794	9.34629	1.16411	4.30034	8.99417	11.6553	38.5261	7.30384	5.27335	26.3476	16.3493	16.4535	5.5436	16.3299	4.54382	3.60368	0.758784	43.2003	26.0385	4.73259	12.3765	8.34407	10.3718	43.0033	263.089	39.9727	50.8822	127.101	32.4686	187.761	40.6388	38.3386	18.3136	29.3555	33.7749	39.7876	169.827	7.48429	0.866602	191.932	82.8572	105.888	9.33656	0.055284	78.0132	139.915	23.7094	9.36616	24.0012	8.24763	11.5437	67.8388	8.15616	5.57823	50.0045	9.83481	22.6652	52.7024	47.6418	8.0634	1.95896	5.28116	139.039	0.567648	45.1743	19.0569	40.5184	15.5726	177.644	19.3435	5.18743	7.11988	2.03941	14.1965	14.9745	69.6815	33.0033	173.661	49.9164	9.86739	36.0457	38.9819	2.05506	54.9557	28.0208	92.9174	47.4178	58.5433	123.709	7.14137	15.21	11.8108	58.3946	53.8293	1.85318	158.266	20.958	37.6434	40.6945	12.0482	23.0636	17.1294	17.4832	7.98956	44.1382	75.6332	75.2521	29.3779	13.97	5.54577	27.3686	4.06804	45.4236	3.81129	91.3396	24.3827	32.3725	25.4554	44.6643	28.7568	12.3405	131.957	55.2108	64.3972	12.8477	27.8037	15.9161	0.0902413	4.6817	1.521	10.3279	94.6358	0.0767262	5.83513	4.62821	0.0948465	4.71501	108.481	0.19548	20.1363	15.1843	68.1477	1.03232	1.20783	2.58466	117.217	31.2975	2.50722	1.2053	34.6023	29.5579
SLFN14	35.4281	30.3368	17.9377	14.0413	24.0441	31.4494	6.94521	27.159	42.1969	14.8685	13.1867	22.3488	9.79173	10.2881	39.1321	24.7579	10.992	13.8757	8.19038	17.0134	12.253	10.7026	22.9855	12.5178	8.3725	36.1037	12.624	23.5283	16.2976	21.2361	8.3243	0.331291	0.180888	0.0649166	10.8775	3.82168	3.62558	3.78496	10.3037	44.2921	29.2995	19.0018	2.09146	10.4656	11.0704	14.0081	13.022	10.3501	13.8677	10.033	22.8577	19.1001	44.7939	1.92628	8.76902	8.52716	4.51219	17.0464	7.24981	7.33401	22.2365	0.0488491	26.431	6.58561	19.1515	14.6252	20.001	21.5163	3.83763	7.98028	17.3596	7.46668	5.11425	13.783	10.3001	1.11258	18.6246	2.35064	7.86515	14.6983	14.5284	5.25249	39.6691	0.00113204	2.39156	4.48093	21.678	2.50528	4.1502	20.213	3.69603	0	4.95055	7.1525	12.7513	19.7603	28.436	8.3687	8.35136	44.026	7.23657	10.4497	0.146625	0.0794916	19.0737	4.56092	5.88225	0.0662202	10.0854	17.5756	15.1009	2.2467	24.5418	6.40321	20.5917	0.0175304	6.63103	1.13492	19.2547	42.294	11.4698	2.75315	12.044	0	6.40009	1.54308	5.38727	4.76275	12.1615	5.75333	17.9331	12.5826	0	14.0907	3.99931	21.2248	3.02833	17.1336	7.72607	3.17977	18.394	0	1.21032	8.82636	34.0768	0.0792516	18.4769	8.0426	0.102533	1.79448	0.0675413	1.59702	23.1196	9.79106	11.5757	5.04469	15.889	3.30739	3.59638	2.7163	0.782258	5.74921	1.34378	0.344133	8.64505	2.5003	11.3808	7.20881	0.126668
AC084809.3	6.535	4.44743	1.75655	3.739	2.00434	0.0387957	2.33775	3.60058	1.07934	8.41285	17.3303	0	9.30738	6.43081	0.0185309	2.96826	4.38911	3.45256	0.00712001	0.789019	1.15488	3.21801	5.9963	5.38738	0.0138727	8.27575	4.20737	3.60109	5.44645	3.5722	8.39758	7.1178	4.38623	4.75254	3.27336	13.4472	2.44853	1.87973	6.19044	10.1042	4.75533	7.70662	7.26658	2.83228	4.47082	3.2722	3.16197	20.5558	22.2404	4.52859	0.814366	16.9646	13.3596	36.9475	3.84541	9.5848	3.59977	4.42982	9.99747	7.33593	0	0.0484528	29.0258	6.58916	10.2946	5.09503	6.00032	7.55676	8.66567	1.99404	9.10313	0.904539	5.98446	2.94552	10.299	7.55036	14.4914	10.2775	0.975796	4.22457	2.09541	9.62473	3.73764	6.01855	0.059419	0.0411942	1.75008	13.2055	6.21396	26.7741	0.246937	0	0	2.45386	17.3623	0.553801	0	1.56145	8.35596	0	2.79563	0	17.9225	7.31612	2.69811	9.03302	21.6095	9.4167	22.384	4.68239	1.01015	3.34288	8.46277	2.33113	1.95845	2.11328	15.3629	0.0345914	1.90423	0	9.14465	0.112882	0	3.75463	2.43463	10.6197	1.1064	3.13806	24.3087	3.9839	33.633	6.21249	19.7016	4.6679	5.40373	1.3775	7.78287	1.74918	16.4446	26.3873	0.00863811	23.808	0.533138	149.327	4.25873	22.7741	5.51561	0.716851	10.2017	1.79476	30.3247	0.14834	3.06178	12.1849	9.28063	25.6854	8.8206	18.0845	93.7942	5.2656	88.6774	0.0527313	5.01918	22.8691	25.7868	7.26237	0.0521003	2.47616	21.1494
LINC00479	5.58098	1.73489	1.75123	9.39858	0.000629107	0.0417495	4.60989	3.58975	6.33772	1.83129	2.23089	7.77841	0	8.02417	0.0198945	0	0.0319868	1.68274	0.0076337	1.63938	0.0368882	4.28538	7.99506	0	83.9914	0	6.30332	0	10.9364	0.0593164	5.56573	3.90597	0.141761	0.0563038	3.29928	1.90348	79.2544	33.5206	21.5623	0	1.52684	4.27028	8.28325	14.333	22.9689	11.8036	1.54374	4.61983	9.26864	5.47123	0	6.31582	5.3255	0	7.43497	0.0215634	0	3.54942	1.78101	7.36995	1.48196	10.0848	3.33909	0	41.6312	0	8.00039	0	5.77988	5.98561	0	5.60954	1.66426	0	12.3312	2.18163	0.0120866	0.0466996	0	0.0170783	10.3615	0.371782	0	0.000994341	12.5926	0.0361839	2.66327	3.66553	2.08111	1.52019	0.209007	11.4156	4.99656	0.0601795	0	7.02326	0	0.120845	0	3.32344	0	1.68871	8.26658	7.23231	29.7544	4.53034	0	0.0574198	12.3532	0	0.00232549	0.0330767	0	7.30661	7.79537	0.0153477	14.184	0.0304218	0	0	0	12.7661	0	24.723	1.14479	6.54934	6.42846	13.9402	26.3093	0.241744	15.6689	1.47664	3.36282	0	19.2443	0	24.0994	7.21015	0	6.54565	0.00763408	18.2402	0	14.0662	0	0.0685447	0	9.80251	0.0882807	3.64831	0.0585502	0.127763	7.9551	0.0719292	0.0520037	0.0772445	0.143341	0.16453	0.197769	0.0932673	0.599032	0.0462183	0.0756497	0.283329	0.0263395	2.4773	0.0456706	2.45547	0.108556
RP11-320G24.1	82.0058	31.1549	32.2904	31.8532	11.0213	57.3463	17.2539	23.4783	27.4831	24.1642	50.4146	81.6446	63.2895	28.6614	49.7628	48.5238	15.3852	8.62253	4.10241	49.4376	75.4174	43.7686	33.9783	43.9387	14.639	4.80278	15.7841	19.8576	9.91896	18.959	35.2757	73.1792	34.8841	28.0949	85.8054	7.65948	33.0269	3.78116	9.2853	30.3658	24.1568	0	18.6699	22.8365	19.9423	21.5856	14.5583	11.5502	99.9868	9.0874	14.8249	34.4202	14.1871	0	5.11331	73.3107	0.866157	35.8278	7.22948	12.8417	18.8488	9.08635	5.84398	28.2352	3.05996	14.5404	12.0006	19.7479	15.4042	0	10.8989	6.51529	116.858	0	6.19396	10.7939	18.6535	2.35545	20.6537	10.5305	18.7	28.3589	43.3238	9.02777	16.2564	0.0456517	14.3603	20.501	4.15333	25.6917	7.12757	63.6006	48.643	9.55209	31.8652	2.63331	16.0258	0.157851	5.78549	24.6101	26.3308	6.9069	0.163808	86.6242	14.2136	22.5531	25.5183	18.8348	2.64847	9.43507	40.2706	1.14803	78.2678	3.13132	43.7496	19.8752	7.74894	4.41264	5.74911	66.6746	53.7793	0.126605	18.6325	18.8832	8.95507	4.80595	33.2117	1.51557	211.71	188.819	9.63984	31.453	0	20.6375	1.222	25.5274	4.58326	22.4733	0	22.8498	4.10227	6.41326	2.56993	37.691	51.3053	7.36409	20.724	2.32557	15.3702	1.79292	2.44871	142.624	82.6789	1.32949	88.7297	10.0096	57.7659	6.40201	0.266778	0.120448	61.2175	65.8785	39.326	58.3803	44.1732	9.70749	29.5702	38.0711	6.87245
LINC01134	9.27647	12.4249	21.523	14.0342	26.0481	24.767	18.3702	19.875	10.5903	23.2508	19.7576	30.1233	10.5404	11.8759	33.8736	46.5491	26.2946	30.4518	24.5416	18.7028	8.93901	23.4949	13.9909	16.1038	20.8895	98.6628	10.5299	39.8453	30.8321	21.271	7.39113	22.2833	14.6747	38.6091	31.8192	39.3677	85.8871	20.9244	24.7282	21.8737	16.0373	15.4218	0.015671	19.972	26.5751	24.8239	56.213	25.2952	5.5006	18.2286	40.2672	11.0653	7.05532	26.1976	24.9651	21.3023	12.7007	27.7271	19.0691	33.1084	17.2467	4.58102	24.5164	39.0533	49.2619	30.8972	18.0009	42.7246	17.3303	25.9374	25.5081	23.374	61.3087	30.5131	24.7195	17.2437	29.0054	16.0308	15.7319	11.5823	42.5602	51.3295	11.2638	33.0965	33.5625	37.6755	31.493	48.0435	87.8113	30.5079	96.7617	5.66087	14.9849	49.5936	43.3697	22.9823	59.7047	31.7634	15.8705	6.67187	48.4131	37.5029	36.2364	23.0453	38.4242	24.8145	15.6965	20.0206	10.1855	26.1854	22.1525	20.9124	18.8104	39.6603	6.86604	6.29764	22.0225	166.486	28.8437	22.9052	29.0419	55.859	42.8906	31.1784	37.2096	3.17132	16.1068	53.4109	24.327	36.2899	40.5904	8.52762	23.8205	26.2713	33.8293	21.713	63.6685	54.9404	71.9014	164.253	30.6775	23.5597	53.6162	72.2355	30.6198	14.6045	20.7026	23.4132	15.3885	17.4061	7.16222	11.4278	28.433	12.3065	13.9594	16.1798	39.2639	36.6998	36.2773	25.8346	35.6234	6.91134	2.58546	24.0398	34.5109	3.712	0.0586055	23.886	32.1519
AC002331.1	12.1555	0	15.3832	4.67364	2.00447	2.30075	14.7324	11.8244	4.23932	11.2073	1.13894	1.93119	0.651722	0.705525	9.50884	1.97639	1.13769	4.31675	6.13591	4.22283	23.0578	5.34684	3.99729	1.74821	1.06361	12.4072	0.0172558	3.58879	0	2.42984	1.82642	20.5402	1.63842	7.11221	24.2781	4.7786	15.4107	17.1185	5.16635	13.4277	7.15279	15.4346	21.7751	9.49517	15.5266	16.2029	35.8307	2.37436	8.27534	5.43186	46.4649	7.55702	4.38729	0.955942	0.102153	12.7956	9.05881	3.52304	35.5057	3.63544	6.1895	111.188	9.23848	26.5735	8.6198	11.9588	14.0007	89.7741	71.3736	38.908	22.7815	29.9491	13.7361	25.5924	7.22316	44.0582	317.477	4.63871	27.5438	8.43047	10.4007	133.195	15.0369	5.01618	2.3971	6.70735	0	8.52324	22.7469	67.8089	79.7284	26.5504	1.58831	22.4975	26.0852	15.9769	21.6973	92.7842	12.5163	10.8077	11.5901	67.3456	23.7458	2.52994	7.83473	11.3221	13.7342	15.3244	0.106793	21.424	2.01725	4.44907	9.3877	0	0.558325	2.11473	22.0073	7.68259	158.897	3.18183	3.69727	27.3675	10.5469	0	10.2717	4.80645	4.3257	8.78739	17.2332	5.87553	0	11.691	5.03263	2.78327	24.8377	13.4255	12.446	47.7626	16.2808	6.43997	4.10223	89.2301	26.026	0.187564	0	49.3923	47.2922	112.37	0.11326	43.1907	14.1992	0.166553	1.47302	17.1446	0.0657549	45.5936	6.06616	13.9793	58.6097	38.5319	131.417	4.63197	0.0965633	16.1762	4.35631	16.8776	39.7478	3.6782	16.1774
LINC00896	4.62622	8.88968	0	16.899	4.00821	9.02356	0.0550262	3.57314	12.6708	2.75715	6.609	11.6601	6.00293	12.7872	1.08761	10.8924	9.86988	6.91727	21.4533	8.48932	16.6103	8.55408	11.9924	9.85162	6.27906	85.5576	4.22456	2.66673	3.58224	2.44706	7.40933	7.59964	0.164621	5.94738	1.59199	224.863	42.4981	12.3485	3.10621	18.4789	5.53418	16.2764	136.74	45.6935	61.9069	42.06	78.2109	104.245	27.6908	78.6089	26.2069	27.2537	3.49782	36.8763	6.36221	102.051	7.23256	190.184	21.7955	26.6474	12.4945	21.4796	49.9858	23.1882	20.533	22.2683	34.0017	12.0642	48.1862	86.795	7.24458	38.3577	167.698	20.6647	109.093	14.0239	2.09001	0.0606189	30.4904	30.4804	73.687	297.022	53.6613	12.0366	4.71519	77.4911	135.257	72.0342	4.15347	16.7769	35.6296	22.7377	14.977	14.285	101.116	32.0933	50.7434	24.969	41.1073	19.0288	11.5661	23.4934	18.3068	49.5628	5.28249	49.5446	12.7503	34.0778	26.4704	46.1192	46.3138	11.0423	2.7937	133.118	19.5536	26.151	104.298	47.9843	15.3673	4.8194	12.1173	152.889	30.0167	30.2244	82.5503	22.8233	6.47026	18.4879	21.2886	40.0005	71.5194	1.46201	63.9909	9.35353	25.4425	8.87953	1.45677	11.642	4.54971	71.2272	8.19255	11.2984	17.6654	55.1595	18.8504	7.37037	4.68164	7.98551	0.116793	3.62672	7.1641	5.83467	1.47444	0.0944489	0.067667	46.9714	0.194543	18.6042	204.949	4.02202	15.497	0.0599811	0.0995037	0.411158	3.27763	0.0864401	0.0592556	0.0824544	10.892
ZNF853	1340.59	1271.92	981.729	946.519	1139.1	1479.02	804.486	969.343	954.016	1225.15	1403.61	967.674	1290.12	1232.08	804.954	1431.88	979.581	883.253	451.971	1033.93	1336.13	1113.64	1147.27	1165.37	1290.53	429.795	894.154	920.632	952.492	583.116	1519.92	1031.73	1315.22	975.171	1150.86	577.924	1249.09	597.725	1290.64	1069.94	1055.87	475.602	757.794	961.357	682.712	618.011	673.793	473.163	596.715	852.813	691.988	748.668	773.793	1564.47	544.355	541.656	943.96	603.172	727.676	688.846	857.12	406.087	494.386	470.747	986.518	431.788	828.042	894.38	2950.64	1690.95	857.888	509.902	373.115	832.749	839.198	126.993	726.065	871.584	2121.82	774.336	735.118	549.142	619.233	1291.76	1235.94	322.619	721.757	868.735	842.522	718.9	115.507	976.662	809.737	693.184	1218.61	371.693	458.608	726.025	450.424	974.082	662.177	632.046	2222.6	606.219	1001.25	941.833	991.341	939.339	1021.72	807.42	1145.78	434.14	1317.32	413.979	1465	1188.69	460.794	1130.15	309.622	946.087	963.189	629.793	1000.53	1393.78	440.07	407.053	1395.41	1745.27	646.608	501.913	575.789	1052.81	1145.24	551.928	544.585	742.281	637.757	391.282	807.433	382.311	449.92	358.918	668.448	933.06	1084.2	385.85	376.931	314.638	277.562	256.028	531.22	540.502	1144.09	385.625	319.49	324.21	897.432	450.342	1099.45	582.612	422.923	1525.45	978.083	599.161	254.575	730.373	965.837	921.313	475.508
AC068282.3	32.5638	15.9766	84.4343	17.775	17.0324	24.8142	37.8444	39.7716	46.4874	70.7323	63.5717	80.6594	54.0348	18.2425	26.5007	14.8484	23.051	12.9705	32.7275	64.7785	61.0589	20.3182	47.9695	20.5704	84.5393	26.9015	40.9843	30.7184	91.6234	63.6765	59.438	66.2473	55.1057	39.8887	25.0362	54.7051	121.585	30.432	20.618	28.5798	43.4294	42.0787	41.4839	130.412	76.3733	113.239	63.3344	33.3793	50.7724	56.5761	42.8075	38.4055	31.0706	35.8931	108.351	78.7596	12.693	96.6465	64.5514	87.3591	13.2721	53.0633	115.157	162.013	80.8407	199.316	132.007	28.0565	33.7067	58.8581	51.9277	97.3018	176.776	44.2878	67.969	96.8323	89.0797	167.615	86.5611	157.573	70.6155	232.369	87.5133	33.098	18.6062	154.027	62.0615	87.8686	43.4345	143.053	67.9314	183.993	36.7226	113.541	149.677	50.8912	100.58	151.651	50.2633	93.0555	80.4333	102.872	256.023	25.5243	41.1648	109.277	73.6092	58.7765	133.153	74.6486	50.3451	50.5964	78.1381	118.904	73.7196	78.4215	33.0423	101.458	150.991	106.577	74.1433	104.306	66.7685	51.0012	195.313	39.1503	54.6901	173.746	87.1622	217.165	51.826	40.7475	57.0305	86.3486	118.777	44.9625	52.4055	282.665	146.47	228.198	192.215	64.2477	71.829	75.8133	81.6542	49.6722	110.24	52.5095	108.162	107.386	23.6541	261.803	136.045	24.5227	131.892	75.5177	43.9242	209.194	505.57	69.682	371.444	85.4747	73.976	281.749	144.493	170.446	22.8299	91.7992	105.788
RP11-323H21.3	0	0	0	0	5.23e-05	0.00326727	2.14464	0	0.00153703	0	0.0025595	0	0	0	0.00160612	0	0.00253786	0	0.000627512	0	0.00290654	0.00182915	0	0	2.04538	0	0.00138492	0	0	0.00453164	0	0.015313	0.0097669	0.0732405	4.93562	0	0.0774995	4767.21	0.0129592	0	0	0	0.0158008	0	0.0457876	0.0338015	0	0.0636865	0	1.78138	0	0	2.60955	0	0.10504	0.0276159	38.2294	0	0	0	0	0.0549446	0	0	0	0	2.17e-05	0	0	0	0	0	0	0	0.0128043	0.0326543	0.0154138	0.0604849	0	0.0218282	0.0165102	0.561517	0	0.00126183	0.0675311	0.0466443	0	0.0870978	0.0145611	0	0.291738	0	0	0.0784191	1.08912	0	0	0.161887	0	0	0	0	0.16803	0.0899338	0.12054	0.0544091	0	0.0747298	0.109832	0	0.00295282	0.0425794	0	0	0	0.0196011	0.0428665	0.0391152	0	0	0	0.129707	0	0	0	0	0.0309073	0	0.00582014	0.342719	0	0	0	0	0	0	0	0	0	0	0.00971634	0	0	0.193522	0	0.0896582	0	0	0.116513	0	0.0762399	0.1717	0	0.0942296	0.0675159	0.101437	0.194028	0.224912	0.274593	0.123375	1.01692	0.0598486	0.099271	0.409776	0.0338047	0.0862417	0.0591249	0.0822662	0.144606
ARHGEF38	287.636	349.113	242.245	549.171	664.226	479.532	229.259	472.906	727.905	446.508	180.988	237.048	221.234	459.293	448.025	510.959	807.503	499.001	1358.92	766.564	272.167	532.802	454.711	524.407	552.341	1692.16	353.052	595.982	678.823	205.455	855.152	776.226	360.188	505.811	313.998	864.021	732.066	383.557	367.743	612.888	448.841	1578.46	2100.2	914.711	504.592	536.053	2162.39	848.617	800.872	492.113	1189.84	713.587	1821.66	2106.02	1467.03	1575.91	274.853	1173.31	1583.7	1007.09	1132.89	479.394	903.369	498.977	862.765	1025.98	354.018	674.145	1048.4	344.175	391.067	728.852	879.939	434.086	1065.73	2154.81	287.957	298.97	1606.36	1366.88	1532.5	192.35	535.467	525.533	354.218	552.057	1015.17	459.725	385.612	780.752	931.036	245.557	837.334	628.149	1041.61	2009.13	931.857	732.948	1360.77	730.979	520.902	1368.84	673.791	601.39	256.571	698.527	751.843	513.191	576.951	1198.49	951.465	1039.63	159.095	2830.15	312.62	529.029	1580.13	1249.05	751.018	568.071	744.32	483.823	1932.46	442.194	1192.27	1806.13	334.431	1813.89	1684.4	2103.46	1752.05	490.153	2218.18	770.652	639.175	888.059	517.841	922.992	362.734	848.935	520.474	283.198	939.071	869.08	1077.61	287.916	515.136	911.03	687.248	829.703	944.544	56.3633	324.833	440.523	629.608	1176.31	362.996	510.044	1990.43	1407.19	565.7	173.258	506.396	432.756	928.611	670.336	101.328	348.127	239.885
LINC01010	5.54871	30.225	41.2303	26.2058	18.0343	22.5825	1094.81	151.962	24.3305	48.3427	8.82617	99.0987	28.0142	6.26967	154.602	88.1295	81.101	19.9217	22.5084	13.5428	41.1487	47.0104	45.9705	23.2496	50.1366	353.587	221.633	43.3648	16.2599	174.542	9.24482	22.6574	39.4191	114.709	54.3758	49.9041	103.899	9.49126	30.9175	86.8171	173.425	76.5198	19.717	92.3232	180.269	75.5151	44.6183	87.2926	182.964	264.032	152.287	9.64701	14.1681	52.3946	107.101	93.6475	14.5134	25.8957	47.2592	208.864	48.75	24.8837	72.7714	87.9954	47.4872	30.832	36.0018	37.9712	114.672	58.8582	743.714	96.3674	18.8823	221.496	58.7034	37.6927	31.0915	102.674	62.95	362.326	113.17	97.0413	136.48	230.668	18.6061	22.2301	131.423	67.4434	65.1384	14.3471	7.14548	18.9348	13.2915	274.078	75.6285	31.9915	49.8078	36.0781	87.2231	84.8266	33.5201	45.2761	33.6808	292.356	369.661	58.6307	60.8479	15.3632	37.8321	36.4524	36.2498	175.763	68.7189	7.17358	107.552	122.312	50.6265	18.5968	124.057	61.423	28.9434	271.924	22.5521	164.449	176.35	21.1531	97.5352	16.0409	71.9613	78.3273	14.4915	37.6029	39.9749	911.147	118.788	88.6249	123.06	101.654	45.8383	59.5804	69.5382	16.1757	72.5213	3.14226	31.9574	11.0006	35.0426	18.5007	95.4601	55.0367	16.589	5.8297	60.8026	9.88264	41.7377	65.6359	136.796	9.47994	20.1787	150.648	346.843	20.5864	24.766	114.905	64.7371	255.527	178.502	85.845	205.852
AC005592.1	0	7.10482	3.54604	15.0282	18.0317	20.1281	6.90543	15.4275	23.1641	3.69202	2.23827	3.87472	13.7918	3.09924	13.7448	2.96633	0.0352522	9.56521	0.00838041	8.50569	0.0406856	12.7916	3.9972	12.5807	4.19355	1.5453	4.22233	7.21768	10.8881	2.44323	29.8649	4.02159	11.53	0.0664827	10.0143	11.5148	7.15019	0.928243	6.19256	10.0827	9.62407	3.37068	18.6479	9.50624	2.26662	18.3115	6.42748	0.0578852	14.7847	9.1071	5.19303	16.8859	8.86275	27.2017	12.475	6.41025	0	8.02019	0	16.5692	5.42084	2.32008	5.01009	9.92551	10.2655	6.81405	6.00032	1.40182	3.83667	6.98238	0.868501	3.711	92.2462	1.96072	14.4145	0.0298053	0.0141022	0.0549991	11.8022	32.502	5.20851	9.77682	24.5125	36.1005	0.0613476	11.1023	7.16292	9.67489	0.0133236	1.50599	0.257265	1.87006	4.10359	0.0711337	1.08681	93.5436	34.0878	0.145213	8.33872	2.57499	13.9055	1.67824	8.48762	19.2827	2.70425	19.108	5.88136	4.7763	0.0992071	1.48448	2.01715	0.038812	0	192.215	8.34137	4.20354	21.9381	12.0099	1.90372	6.4867	2.94033	13.0521	14.0501	0.917967	15.6957	46.233	0.0282175	3.13281	14.1885	11.04	56.594	4.61324	36.0293	1.84616	8.18478	3.63308	20.4702	12.587	0	8.11164	8.18736	0	2.57706	105.74	18.3209	2.52315	37.9029	4.76595	32.717	9.15606	2.44459	12.6609	2.26397	7.39794	0.0613339	5.05377	6.0145	3.31847	16.4061	23.0178	0.821278	13.6732	7.47255	0.355929	0.0308505	38.0805	0.0537723	11.9407	0.13001
RP11-411K7.1	5.60355	0	0	0	8.01348	2.28477	0.0424155	3.60911	4.22511	1.83809	0.0284105	0	3.00088	0	4.23555	0	0.0281604	3.46379	4.09029	0	5.52715	0.0200641	5.99639	0	35.1992	3.24383	8.36603	0	3.61754	0.0519575	6.53004	0.211452	9.7035	0.0592557	3.28852	9.60952	11.7217	1.88194	6.18431	0	3.14823	1.65586	40.2684	0	6.64822	3.26509	0	2.35959	1.8129	7.30285	0	1.25982	3.51759	38.944	2.59179	0.0226322	15.5608	27.114	17.3909	4.57605	0	9.00246	12.794	1.58205	4.70195	1.65191	8.0004	0	0	1.99416	3.61531	42.4078	10.3869	1.96169	10.2878	30.9685	0.0126761	0.049111	0	0.0179184	0.0135735	5.04556	1.85563	2.00714	4.67172	2.26358	7.19659	37.6932	5.17652	4.76753	0.222579	5.67984	1.59732	2.44245	0	1.25458	20.4326	1.54744	4.99398	2.6034	1.33656	1.68479	8.33606	2.50711	7.68791	1.18402	34.4189	0.0604355	8.76378	0	0.00243705	1.144	3.74619	1.5283	0.564147	0.0161005	0.0349789	6.55428	0.943951	4.87286	0	0.103314	0	36.1161	8.51807	28.2891	6.43848	4.7946	4.05828	0.258084	0	0	0	0	6.17156	0	7.04189	0	18.1996	6.51837	0.00800364	16.4834	16.7965	0.151506	0	0.0722074	0	15.5571	10.104	3.64225	0.0616307	8.38575	3.07979	35.7839	4.67157	2.57161	0.151881	3.25708	0.21043	65.958	0.656548	0.048603	0.0797364	0.303434	0.0276554	0.0695219	18.0279	25.7789	0.114714
LINC01186	21.4105	25.8482	20.6344	19.6745	23.0425	28.1072	6.94745	12.6263	23.2397	15.7977	4.43717	13.5929	10.5511	13.4921	15.9008	22.7757	20.823	5.14774	15.3438	25.5734	26.6345	18.1616	13.9909	22.413	80.2678	8.90709	23.1129	7.18799	12.6556	17.7338	30.6666	7.79137	40.2752	8.25716	15.9163	34.6096	25.8629	2.83059	59.6518	15.172	9.61164	38.0504	2.09209	8.54942	68.21	17.2491	9.69671	2.37233	13.8486	7.26932	10.4645	10.4343	6.17681	0.955994	17.4122	14.9003	0	24.2186	7.24008	20.2555	12.5697	1.19085	5.85664	8.24106	27.1094	19.7811	7.00037	6.75465	5.76496	14.9641	18.2469	6.52165	26.8128	5.89894	7.2199	2.19054	2.08984	1.2102	6.87891	7.37486	10.3934	18.6969	28.2795	4.01315	29.9499	5.59218	10.7741	7.301	12.4111	7.9579	79.8247	7.56524	21.8099	1.27296	11.3705	6.86176	15.2859	11.131	4.11373	15.0491	8.68691	3.42167	2.98785	9.74242	16.6513	11.295	3.91682	2.43718	32.4054	10.2741	18.1222	2.24861	7.50957	17.8161	22.6175	11.5102	15.3965	3.31886	15.3854	11.4374	6.01391	23.3288	0.507767	47.3627	11.6655	21.318	17.1423	3.13048	9.12583	0.307184	8.85679	1.46097	14.4759	6.54433	25.0318	1.37475	8.54188	22.5317	6.91456	14.6982	6.14514	35.2405	18.5479	0.176298	15.3164	7.33922	0	10.4667	0.107054	33.1333	7.13887	20.9293	10.219	9.82548	26.5129	47.7358	37.2483	65.5405	29.1809	0.113272	33.0834	9.16021	17.2257	0.364664	12.9537	21.552	0.0546762	9.59411	0.132451
CTAGE9	4.65309	2.64069	4.48191	6.5773	2.00434	6.71728	5.7107	4.51704	3.18202	1.83508	0.0300005	4.85796	1.42523	1.51512	13.678	0	2.22261	4.33778	5.11173	11.2346	4.44891	3.21795	0.999104	7.21088	5.21807	5.74724	4.20731	1.77331	6.36654	0.0549781	4.64044	7.11631	1.61564	1.25441	0.759058	6.69794	2.45492	2.82999	2.07553	7.50021	0.712365	5.94323	10.3867	0	2.26784	2.19747	12.09	13.8588	13.8153	7.2561	1.68606	4.04278	6.1645	16.4833	6.36294	22.3753	4.50227	31.2889	5.4077	19.2748	1.46834	32.747	3.30433	0.748415	6.22853	0	5.00028	1.40349	31.787	1.994	9.06755	5.57825	6.81767	0	5.16478	12.951	2.08986	2.35439	3.92589	51.481	4.17395	3.0551	6.55496	0.0012758	2.39597	11.1442	4.44512	4.92386	7.25518	3.10791	7.15111	3.76487	6.60088	3.64631	6.15913	1.9409	6.32877	0.164161	9.97731	2.571	1.32852	3.41845	2.99584	3.74207	1.42098	5.70283	0	5.96707	1.38312	1.48563	12.0858	11.0442	2.79395	3.13254	1.95467	8.38913	8.85257	17.5001	5.74847	1.54835	5.22497	0.131452	13.1961	8.47347	9.58824	7.2558	4.32609	29.8107	2.0339	2.22632	10.4389	4.59602	9.29039	1.84606	3.97298	5.12164	6.93086	14.3403	0	11.3385	4.1023	5.59532	3.93772	839.275	9.33328	116.999	0	12.0319	145.769	7.29672	874.747	61.6689	6.99839	301.231	166.238	280.725	39.4264	58.1019	145.581	349.72	218.841	101.251	176.726	43.7483	763.216	241.739	205.418	180.597	150.562
AC078941.1	12.0835	5.28976	0	0.906197	0.000755456	6.81117	4.65731	6.2843	6.36548	6.47907	9.90393	9.7052	5.96927	0	2.14889	7.91769	3.33685	6.02266	2.05675	5.88983	7.82226	4.30551	0.99905	2.63484	360.218	8.91757	1.07576	13.5452	6.29955	10.6816	5.53561	4.11875	11.7435	9.41485	4.94878	1.8996	74.7542	1.87896	164.446	2.4482	5.55396	13.7542	15.548	17.14	0.0420923	7.57884	5.60537	0.0584175	21.2775	19.1987	8.70803	22.5841	7.07174	9.69683	1.36606	2.1609	17.3092	27.8345	0	15.6394	7.80037	0.0504532	6.7103	3.2349	14.2683	11.9975	7.00037	7.5282	1.90857	1.994	3.60237	5.58492	46.8557	7.86905	17.4998	4.33999	0.0142233	0.0555027	2.94273	13.6617	15.5726	9.82005	1.85205	16.0465	336.011	0.0428753	14.3974	1.30309	2.08477	1.50558	0.260339	3.76704	3.26276	0.0718009	18.5384	38.9502	16.1106	4.32169	6.64472	19.2555	0	5.17153	2.98589	4.93711	2.70579	13.5283	7.8455	39.6235	0.100176	3.0735	18.1217	20.8429	3.73724	4.76102	5.48722	2.11415	0.0394212	0.0359881	0	3.18718	4.47594	13.0673	8.58428	11.3283	33.7127	3.17687	8.59772	5.56558	4.06057	9.32356	8.0435	14.9298	22.2246	1.84597	173.13	1.37505	14.0958	8.96476	18.7425	0	5.12304	0	3.95202	39.9711	2.77804	0.0819783	0	0	5.21433	9.15337	2.44542	0.155433	3.0549	0.0861098	0.0619008	0.0926145	3.13957	25.6579	3.61704	0.112343	0.837288	8.02441	6.25722	0.360661	2.19703	13.2312	0.0542637	4.85714	0.131336
RP11-96L14.7	16.7648	7.97672	3.53774	16.8762	10.019	7.9247	27.3852	9.92076	5.30835	41.9922	16.4402	6.78931	21.396	24.0417	19.0495	12.8719	7.70551	5.15523	5.12315	11.8984	3.38758	21.3277	4.99652	14.3395	11.4937	3.17545	4.22752	14.4674	9.9438	43.316	7.40015	18.3219	8.85429	10.5218	12.6092	14.4186	34.9397	7.60685	10.2985	11.8363	2.32537	5.11335	9.33047	14.2988	12.1463	7.56237	5.63255	6.9212	5.51863	1.78412	7.85631	23.5594	13.3807	7.75964	7.51364	7.45973	3.603	12.5584	9.09279	31.4539	11.0585	10.1441	4.17249	9.12833	13.5585	7.70555	15.0007	6.80359	2.87426	3.98948	20.149	3.71564	4.25518	13.7869	8.24074	3.2606	4.15706	3.48227	9.83724	7.36358	9.34528	5.16522	10.3565	30.0815	6.97648	6.6757	11.7193	6.07148	5.18009	3.12479	8.52452	3.77132	6.65413	5.96537	8.88866	14.829	34.3112	8.3201	2.44057	6.77431	3.54297	6.94772	4.33349	4.91253	2.69138	11.247	13.7485	11.7085	13.7271	8.72814	10.0681	12.0664	13.2019	3.96549	6.24762	12.5334	4.43616	19.548	2.86741	14.0123	20.1369	6.59015	3.19495	5.65278	2.4421	1.54573	4.31468	18.7461	4.05933	0.276248	4.79827	11.8296	16.2847	5.61338	9.66952	5.93979	12.5979	7.17751	10.929	18.1286	1.03322	4.81774	2.59081	0.160814	10.9792	12.046	0	4.78564	3.92693	2.71556	0.0649513	0.143334	22.4075	21.6981	0.0576276	0.0859503	0.161217	6.26048	0.2244	11.5483	0.724429	5.7378	5.00668	0.32594	4.34413	0.0733138	0.0505574	6.01242	15.8703
LINC00299	29.8029	26.7274	13.422	31.8796	15.0284	49.4028	26.3499	17.155	45.3829	11.1327	6.62945	45.6871	13.6025	23.1118	20.1337	12.8692	10.999	27.8332	12.2796	26.4095	33.286	26.6893	8.99397	25.1003	10.461	18.7573	12.6285	23.5082	29.0149	10.702	25.0685	49.1024	10.3646	7.10283	26.8656	9.58469	15.3788	13.3133	4.13578	25.3423	35.6319	8.54209	14.5205	16.1749	11.1004	26.9321	51.545	10.3883	12.9119	7.26464	38.6237	6.86885	15.9944	2.89596	22.3795	19.1537	5.41657	16.9943	15.4487	7.32086	17.3147	14.687	49.3615	48.4346	30.2528	16.2947	47.0023	42.1972	33.7537	23.9432	9.08086	20.5889	14.6241	5.89833	17.5068	6.49124	54.8236	2.3547	5.89406	5.2787	22.8355	0.510724	17.8779	5.0161	9.32091	7.80729	35.1831	12.093	8.28466	55.8313	10.4035	27.5201	8.29456	24.7885	7.46855	11.7878	55.9288	13.888	8.31959	32.3901	28.6697	17.4271	22.2567	1.31408	33.1303	3.44584	9.80817	22.2826	3.90273	17.469	17.1169	8.83268	7.50627	11.2586	23.2565	14.6456	7.74186	0.0370648	17.3061	34.5787	18.3532	7.95506	39.1446	1.86122	22.8922	0.728029	11.8118	28.3541	14.1917	16.4542	7.21202	28.3847	5.03701	15.0079	16.5331	24.866	7.73838	31.5507	6.90341	1.53945	3.0794	12.1558	37.2925	18.9272	30.8055	13.3539	80.6047	69.3254	0.109717	22.9613	16.5089	0.160973	22.9682	0.0888928	4.70918	5.06694	7.48868	6.37505	18.1893	2.72685	0.894445	6.90092	17.2654	0.377061	10.8124	4.90657	0.0559346	9.60928	0.135865
AC024560.2	3.72572	3.56259	3.58987	0	0.000528423	0.0346932	0.0400895	1.78124	2.12631	0	4.37238	3.88786	1.44252	3.17571	2.13217	7.93064	6.51864	1.70011	0.00640015	2.52864	0.0306921	6.36903	1.99857	3.58601	6.24152	1.57755	2.11346	9.15722	1.78595	0.0490692	5.59923	10.007	5.63599	9.43513	3.26382	36.5143	35.2832	9.4985	2.07573	4.97759	0	27.576	52.8054	9.49871	13.3069	8.66197	8.0438	36.6224	31.4503	25.5896	8.69447	7.57234	15.991	9.69313	2.61842	2.16159	18.1987	16.9908	42.8583	1.79769	3.03797	11.3229	338.367	18.2556	14.2241	33.5792	33.0016	1.40049	34.7163	19.9522	0	13.0807	37.1796	11.8069	6.19275	35.4443	2.0901	6.9118	1.95887	29.3951	14.5449	9.97985	52.8045	0.00120442	18.5267	11.123	14.376	88.2591	28.9309	3.10824	23.5841	14.2106	3.25909	11.8882	19.0751	23.8197	49.3902	0.152689	1.59427	5.31372	4.24887	0.808793	40.0495	2.52888	0.114039	9.06588	47.1393	0.0709393	39.9574	3.06939	18.1237	4.44719	0	17.7739	6.88546	14.6468	17.6045	2.2291	5.75047	0	15.2535	10.5429	18.7083	28.3698	1.12565	24.5664	10.7441	27.5263	16.218	11.188	1.52422	0	27.3191	3.7224	5.36385	1.37416	3.0187	19.7909	2.9964	32.8	8.19021	4.78782	53.9995	3.14645	0	26.5382	9.50314	30.8477	2.68656	3.62786	9.49396	0.161828	0	0.0893207	7.01798	90.5935	3.14948	3.33509	29.4263	15.5197	59.179	0.0568759	13.6117	8.35437	68.8157	0.0817974	0.0561911	4.86562	2.85382
RP11-239E10.2	0	3.54115	1.75563	5.6286	0.00059397	15.5343	6.83635	6.34897	14.6982	0.900903	6.55756	3.88186	0	7.24744	2.1387	0.986171	4.39128	1.68814	2.05305	3.37433	3.35628	9.56078	3.99737	0.852572	12.475	9.11029	1.07151	0.863922	6.36301	1.25206	3.70115	3.83356	1.61918	2.42234	5.80897	9.59765	11.7873	3.78622	12.3559	9.25986	3.9459	29.4979	26.8967	3.78631	5.56886	7.56652	4.80395	2.36721	3.66122	1.7834	7.84919	11.237	19.6587	6.78555	23.3767	12.7571	9.09338	23.3938	0.866175	8.26405	1.46995	0.0478249	1.61735	13.3272	11.9207	2.50735	16.0008	0.647333	1.9094	2.99172	3.60741	16.8777	3.38454	2.9457	4.13122	2.1882	2.08881	11.3974	32.4959	14.6909	26.9368	26.4473	46.326	10.0293	12.7013	4.47743	7.17543	8.45356	8.27572	4.74225	3.67957	0	1.59198	3.62858	8.20964	1.94656	3.12787	0.138036	41.6048	0.533057	2.06216	12.2247	38.0058	4.91886	7.74941	5.67565	5.88312	4.76403	8.82946	7.10145	6.04321	0.0371518	10.3572	26.1605	6.95166	4.20083	18.6224	5.48614	3.82981	0	7.59995	1.44769	21.7442	13.2417	8.42467	4.00931	7.51813	37.6606	3.0467	15.9831	22.0997	0	9.36051	5.61112	14.6091	14.3591	1.45931	0	9.32464	18.1002	12.2669	2.35154	1.89725	8.79229	31.1812	13.2534	12.0083	1.52331	1.40192	5.47813	0.0660859	0.146131	0	18.1525	20.6874	12.3336	8.79946	6.28151	1.95215	2.71161	0.749196	2.34507	0.0856664	44.3764	8.63907	4.88128	4.60488	13.0693	0.123707
LINC01474	11.1825	4.41214	5.35162	13.1419	11.0201	1.18486	2.3594	18.167	14.7625	9.30191	2.2383	12.6387	4.47385	6.32887	9.53161	0	8.77108	21.0166	8.18264	6.78141	2.27295	6.42276	2.99781	12.5804	8.35694	12.308	10.5021	9.04065	3.58555	5.95081	3.68402	7.5291	21.2537	6.99803	29.9607	8.65593	4.74652	13.3793	18.4823	9.35258	18.9356	1.6616	2.08751	25.855	6.62763	1.11214	1.54566	0.0482797	7.40635	3.63007	8.80072	6.33115	17.9969	0	3.79432	26.3911	0	0	0.86989	8.30491	8.75347	1.18214	4.2035	5.81294	6.35953	3.3945	1.00007	7.67977	1.91258	4.98781	6.38853	2.78526	1.66577	0	16.4273	0.0250342	0.0118917	7.94565	0	3.16715	4.16076	12.8912	0	0.000978592	2.372	2.25752	26.4331	0.0654776	2.08066	0.71567	0.204614	5.68847	4.14987	8.22105	3.72732	7.04069	7.28173	0.118566	5.01764	1.92388	4.34266	0	8.24305	2.49417	2.65998	1.18037	0	0.0564277	2.60211	9.6488	2.01637	1.14121	0.916039	5.65771	7.81471	8.34813	2.23676	0.029917	0	7.41799	2.20382	0.0960598	10.9498	0	0.495126	0	4.3002	0.721848	2.03227	7.14023	0	0.690002	1.64189	13.2086	12.021	3.69432	7.08984	5.39241	1.46147	8.23235	8.17297	4.86276	0	11.2984	5.0828	0.0673412	3.94913	0	0.086687	0	7.03824	10.9416	11.234	0.0706601	0.0511124	0.0758714	3.05263	34.3025	8.06875	0.0915719	12.2376	10.1692	0.074308	0.276871	0.0259053	4.82942	0.0448951	1.27239	0.106541
LINC00106	30.697	81.1135	16.0993	63.7397	46.0853	27.0656	40.1389	89.5906	86.5943	86.5604	24.1674	57.3247	14.324	79.0514	44.4918	21.7805	23.0534	42.5764	84.8562	41.7046	8.94707	62.9829	23.9845	60.9739	21.9471	91.6761	32.5883	47.9237	67.9986	20.1515	38.9789	29.8915	68.1016	5.94678	32.5904	140.202	47.2847	88.5282	35.0348	95.3168	111.326	86.0368	31.1166	132.345	49.8218	45.3241	144.876	63.177	70.2007	82.1866	69.9824	126.41	86.2931	17.4527	149.188	86.1827	30.907	81.4517	14.503	55.1641	80.3737	166.747	99.1111	33.1376	114.309	23.1064	23.0012	68.5475	29.8541	30.9248	39.1669	27.1015	612.334	27.5537	55.6099	20.4819	64.2208	9.20546	33.4378	135.489	69.5678	0.587337	73.406	16.0484	37.0997	54.3407	434.386	25.3716	26.8949	72.291	32.4783	29.3695	36.7378	28.4777	73.1681	109.885	346.09	31.9191	51.9693	171.585	44.5442	8.64634	36.4315	61.7368	11.6971	56.3576	50.0524	102.087	35.301	80.2841	273.839	17.6382	15.9745	388.37	102.737	31.3855	35.2321	24.047	82.7039	68.0317	91.0925	18.4187	77.594	32.1016	86.1445	66.2032	9.68632	48.3927	20.277	56.5143	116.906	59.6712	145.006	53.49	55.85	95.4924	101.945	104.397	48.2077	162.841	71.5773	84.6909	29.9871	95.939	59.7771	12.2102	31.8581	48.4875	7.78657	123.046	0.0782568	0.176896	52.1253	0.0967898	0.0692785	38.4423	27.9056	6.41375	15.221	5.31119	1.08274	9.19271	2.58204	0.426096	0.034642	0.0885575	0.0606487	2.48145	0.148825
LINC01554	2.76099	3.51549	7.15831	11.2546	14.0252	12.3521	2.35994	6.30438	10.5606	5.55953	15.3023	5.82091	12.2259	4.7096	14.8001	2.96628	3.32885	6.92622	6.14142	11.9539	9.99324	19.1579	7.99482	8.95823	24.9918	4.83734	2.12546	3.57641	9.97161	7.11838	6.48121	5.79422	14.3308	7.0725	10.8846	11.5213	24.5885	6.64775	23.6593	7.54786	1.51463	15.5312	11.4026	11.4228	4.47069	2.19539	14.683	1.21967	0	16.4725	6.96233	5.49528	14.2576	9.70174	17.3163	4.28401	12.7547	9.83404	0.865936	12.8865	15.0335	10.1606	18.7218	0	19.1694	5.96024	10.0005	10.6561	5.76849	1.99404	9.1034	9.34778	5.11651	1.96094	7.216	3.2629	8.29336	4.62153	17.7149	2.12614	1.05677	43.3954	57.6698	2.00729	128.881	6.68406	16.2401	2.50406	2.08412	11.2469	3.68922	2.81967	9.17776	4.8054	0	6.89995	1.51148	0.139977	3.27955	0	8.73351	3.42754	8.44595	4.92332	5.23625	9.03266	4.90016	0.065617	7.60481	0	3.02377	9.90029	13.1914	21.1882	12.6867	4.20162	8.81427	2.22614	0.943082	1.54935	9.92345	5.32982	21.0079	26.5309	25.2078	34.7256	2.17865	129.953	18.235	19.4536	0	3.03949	1.6302	0.909065	12.4573	1.37756	1.45839	1.74921	0	3.18131	0.00863187	11.4002	1.21101	5.97888	5.73796	0.078516	0	4.77577	0.10155	1.79479	0.066925	13.9511	4.65604	12.184	0.0593592	6.263	8.81936	12.21	3.5902	12.8519	34.3657	2.34618	24.3783	8.14208	0.0299011	4.88552	4.60758	0.0721375	0.125413
RP5-1063M23.2	2.81532	0	0	1.87687	2.00356	0.0236128	0.0272137	4.61106	0.0109191	0	0.0183681	0	3.1503	3.28964	3.15237	1.98113	0.018209	4.4632	2.04316	0	0.0209307	1.07865	0	1.79485	0.00857197	1.63013	2.09638	1.81097	3.68271	2.33142	0	0.124687	1.48445	2.41608	0	2.86313	7.10271	53.5816	0.0108632	3.30927	3.14376	10.3532	26.872	10.4816	26.3285	10.7644	7.29991	5.77407	26.9584	12.8261	0	2.6723	7.1042	16.5257	6.2708	23.2985	51.4714	27.0847	5.4352	5.49872	4.66074	6.78398	11.9137	8.3061	1.48725	5.11236	13.0006	0	11.5761	7.98084	1.78216	4.65829	14.7507	7.87425	4.12904	0.0272327	2.08771	15.8539	9.83956	7.35855	5.20168	0.412923	9.41848	4.01273	2.38372	7.76367	14.4678	0.0716274	2.08286	21.1807	3.63902	0	12.6254	0.0646331	1.09521	33.072	6.40541	18.8734	0.763268	5.39603	7.29527	0.81174	5.66871	0.0739063	0.0982942	2.30928	14.736	8.21888	7.55637	0	1.01002	10.9616	0	24.6325	0	8.36299	7.70217	2.22244	0	4.03489	2.187	10.3641	9.40553	3.75912	9.16677	19.865	2.1758	3.9681	6.08353	17.3728	2.34774	0	3.34915	1.84894	1.2307	2.89891	7.0285	14.4623	0	0.731138	0.00815172	4.82907	0	3.09359	0	0.073685	4.7312	17.1837	0.0951066	0	0.062872	0.138236	1.4813	0.077352	0.0558021	30.3017	0.155355	0.17873	3.54439	2.69955	45.9694	3.47182	0.0813862	0.311742	0.0281837	2.48972	0.0489723	0.0677373	2.81916
RP11-1008C21.2	159.189	171.012	205.522	192.124	146.27	192.465	107.766	121.144	61.3051	168.375	234.633	178.769	165.816	158.678	94.2857	220.825	223.497	140.816	165.651	150.731	146.626	132.413	169.892	207.996	160.797	110.273	102.986	175.45	133.204	169.957	182.912	140.657	98.8867	168.503	117.258	104.639	94.4874	51.3756	122.574	130.7	91.0355	69.6218	61.1771	48.5205	109.547	84.1443	101.58	98.7763	119.164	62.9679	170.656	115.668	112.954	73.7482	100.915	89.3995	12.6932	165.612	62.7273	69.8695	150.531	26.0124	61.7435	96.2941	96.7125	54.025	87.0044	107.398	95.39	83.7987	125.818	71.0867	61.9976	69.8825	102.972	52.7509	33.1633	116.364	92.4628	138.677	83.0736	85.475	48.9096	52.1533	105.33	107.53	96.28	89.0837	75.4757	134.981	115.119	105.246	210.943	94.6602	73.6881	45.2825	123.938	47.1093	111.567	92.3462	125.882	76.6819	82.3983	83.5376	57.8135	75.5225	77.5348	263.951	103.084	93.7391	82.5628	47.304	154.44	131.845	163.187	85.7401	109.971	91.6538	162.529	163.217	147.712	199.249	71.4451	116.224	98.427	88.2534	139.317	50.7842	46.627	29.5279	79.4287	113.913	80.0533	123.91	140.203	104.41	130.879	61.1323	166.726	44.8492	99.188	45.4968	74.5588	59.8717	159.877	73.8327	74.2218	66.2737	184.356	66.9706	128.356	614.051	189.885	145.128	128.443	78.0004	131.066	300.674	278.039	67.123	86.3993	120.764	128.094	113.066	122.948	164.484	83.0834	91.8129	75.0962
RP11-390F4.6	0	1.76216	1.77701	1.86447	4.0068	0.0301053	4.51912	0	0.0138455	0	6.48595	8.79071	0	0.730813	0.0144809	1.97915	1.12194	0	6.11548	0	2.23089	2.14245	0	0	0.0108584	15.3836	0.0124506	4.56702	0	0.0424564	3.7324	6.60957	0.0981183	0.0601051	1.59869	5.75182	16.3605	17.1832	1.04395	0.769687	1.52012	1.65478	0.0131662	0	9.93673	10.7623	3.17557	6.90535	6.45507	9.14128	7.87259	5.54001	4.4119	1.92751	7.48511	0.0229386	0.868427	1.74108	6.35327	33.3636	0	2.31178	13.6426	15.0821	2.28567	0	6.00031	7.61002	0	3.98961	0	0	6.00719	5.90297	6.1832	2.18543	2.08757	4.60566	0	12.5827	0.0137546	63.6875	17.0004	2.00717	0.0555029	38.3818	3.562	2.49362	0.0121372	9.67464	3.63424	3.77401	0	7.11264	8.28441	4.08957	18.7532	0.129843	0	1.21671	26.9673	44.1897	24.3482	0.0734826	0.0977108	0.0448732	0	26.6171	14.887	0	0.00246897	0.0352271	0	1.52695	0	2.11135	0.0354619	0.0323908	4.79704	4.86775	1.41802	0.104893	0.513034	0.919273	3.7849	33.2796	0.02565	13.0275	8.10772	15.6816	8.11353	15.0995	0	16.959	6.87066	2.14007	0	12.6456	30.1981	4.85032	14.2996	3.18115	9.6457	0.153978	1.32946	14.3651	58.0509	0	0.0945447	1.79764	27.84	0.137371	0	0.0769064	0.0554906	0.0826337	22.5405	0.177552	25.1172	0.0999351	0.674039	0.0492885	7.40462	0.309356	0.0280328	0.0705339	0.0487017	2.46633	15.7778
RP11-98G7.1	1.87663	1.80207	0	0	0.000291107	0.0186449	2.24371	0	0.00865794	0	0.0145286	0	1.54694	0	2.10141	0	0.0144035	0	1.0241	2.63025	4.31486	0.010326	0.999316	1.81283	0.0068022	0	0.00779215	0	0	0.026106	0	0.0954639	12.4446	0.0575648	3.29452	1.90287	2.43282	30.625	4.12825	1.6162	3.15507	0	17.5695	1.8829	0.0363002	0.0268999	13.1632	1.21364	19.5328	3.62501	7.89176	0	0	19.4614	0.0817458	8.49915	86.709	0.847304	0	1.80443	0	0.0434339	11.9567	1.58474	0.698294	0	2.00012	0	0	3.98977	0	0	10.4065	3.93287	0.0102586	0.0259964	2.08646	4.59473	3.93005	0.0174378	0.0132119	21.1091	20.8193	2.00708	1.22652	6.65145	1.75606	3.67187	4.14408	0	0.214764	1.87406	0	0.0615353	32.5707	8.45293	0	0.123817	0	0	5.82839	24.7391	88.4073	0.0703179	0.0933615	2.30439	17.6948	3.57729	31.7541	3.1052	1.00991	0.0337911	0	0	0	2.10992	2.24001	9.78389	15.4303	0	1.42289	7.78515	1.18302	1.86601	0	20.7963	0.0246193	23.0545	4.05765	15.4543	1.537	6.27536	1.63832	1.85082	2.63877	0	0	10.8478	6.21755	10.7152	2.05452	2.36595	9.7092	0.146614	2.81485	2.50025	27.7704	0	0.0903541	0	7.0593	0.130934	0	0.0735785	0.0531607	0.0790297	0.146975	11.9095	11.2056	22.5692	0.623005	0.0472375	0.0773939	0.291828	0.0269024	0.0675087	0.0466768	0.0644766	0.11118
RP5-1065P14.2	0.899115	33.3297	5.36282	7.4974	4.008	2.30487	4.62352	14.5481	2.13762	9.31666	4.41437	1.93041	4.49523	3.9197	13.7258	16.845	4.41067	10.4766	2.055	0	16.5406	2.16491	0	5.35688	0.0156126	2.37252	6.31025	0	12.7452	2.4361	11.1715	10.7973	3.07466	2.42734	3.2682	8.62793	44.4652	3.78355	2.07537	0	9.6215	8.55772	25.8869	1.8791	2.26679	0.0309485	57.5176	24.0166	11.0712	1.78176	2.56044	1.24904	8.86145	31.0909	5.09251	26.5487	0	7.11987	36.5298	12.8698	2.25371	9.05941	1.61483	6.57458	0	0	2.00013	2.92525	9.6266	7.98008	4.5165	5.58558	17.2647	14.7657	8.2472	13.9867	0.0141472	2.35269	27.5581	2.12702	8.31871	317.259	12.2277	4.01311	5.85362	2.27179	0.851029	19.186	6.2166	6.34507	164.078	1.87	8.31211	4.81554	6.20982	4.04558	19.3802	0.145773	23.592	5.3332	4.99803	33.3039	11.2259	18.0959	0.109122	10.1684	8.8282	9.43993	2.64193	7.87625	5.03733	0.0389405	3.73756	4.76258	0.558449	6.29156	4.44567	10.9261	43.3552	6.48531	10.6627	0.117282	7.91095	26.5041	6.37802	0.728468	11.7995	3.94296	1.0201	47.1154	12.9635	7.7814	1.62847	0	15.2091	0	0	7.15899	0	10.5843	12.2728	6.43665	8.11383	6.01228	11.633	9.72666	9.53242	0	10.2416	10.9988	37.3921	3.00596	18.2399	0.0855959	11.5965	34.2989	0.173996	18.2365	55.7705	9.10305	0.827176	4.62233	0.0901163	0.357679	2.19684	3.70178	0.0539546	0.0748453	0.130502
RP11-433J20.1	2.76359	4.41872	0	8.43745	10.0181	4.54085	8.02098	6.31462	14.7484	3.6953	6.59233	6.79772	9.15813	15.3199	6.36386	4.94847	3.32436	18.4146	2.05523	8.52551	4.47712	11.718	6.99549	2.64468	4.19115	3.19545	10.4936	12.7107	6.32931	9.41564	9.2945	5.72263	1.65187	4.70768	5.00746	1.90384	0.0587569	3.7954	10.2823	5.90186	11.4376	5.1478	2.08766	1.88406	2.25327	2.18719	1.5451	2.35163	6.47177	1.79018	7.01724	1.26848	14.3689	0	6.21864	3.2117	0.870684	2.64761	10.0581	1.80628	0	4.53259	9.38721	4.96259	6.3565	3.3935	4.00021	4.53136	1.91245	3.98991	6.38726	7.49873	5.15839	0	5.15123	7.51502	11.3657	4.58573	2.9457	3.16747	12.4239	4.90221	8.49055	2.00701	9.18909	13.1883	4.48269	2.47968	7.23057	1.52159	1.95512	0	6.70953	4.75703	2.40645	4.12989	0	1.53476	0	12.6327	8.89245	0	2.91676	3.68321	2.66138	6.74627	3.9218	5.87217	0.0823365	6.37053	2.0164	0.0326837	0.915931	3.17568	2.7062	0.0151703	0.0329007	0.0300618	19.3111	4.05967	8.49917	9.002	6.02525	9.4762	16.1974	0	3.23682	8.96411	3.04475	3.82749	0	3.0741	2.50187	22.6893	1.2419	1.39332	7.89404	3.57138	4.63782	3.21241	14.2878	3.1992	0	0.14101	6.59118	0.0676862	11.3397	8.14926	0.0871438	8.28684	0.0578276	0.126027	13.6804	1.31236	4.65302	2.55777	5.8343	8.97505	0.194839	3.93249	27.7399	17.9772	2.54599	7.72074	23.5122	10.6788	3.45121	3.62568	15.5924
RP3-486I3.7	6.50592	3.5203	0	7.49318	8.01483	0.0447712	4.62885	6.31315	4.24502	9.31061	2.23628	3.8759	7.59366	5.53335	9.52418	9.90404	4.41399	5.18103	10.2207	5.93111	16.5585	23.371	15.9904	5.35219	3.1503	13.1748	0.0182708	2.67153	6.32787	0.0637335	4.61998	20.9904	14.2305	4.70685	3.30256	6.72473	0.0586077	0	6.17908	1.61969	1.52853	13.9297	11.3744	13.3788	14.2532	8.59908	1.54538	1.21121	9.27354	12.8722	2.57975	4.14474	4.42803	30.2021	2.57675	10.5986	31.3232	7.17819	0.86981	14.8226	12.8225	3.41913	3.34222	0	12.0831	0	4.00021	9.2557	0.947689	5.98571	0	9.38797	10.432	0	2.07099	0.0250937	6.21289	2.33375	0	5.25709	6.22798	8.94574	7.54213	0.000980832	3.51418	6.64003	7.21791	4.83851	0.0112635	3.15241	5.14246	0	2.44911	0.0592839	7.73014	4.85572	0	1.53423	5.01675	0	5.85474	3.45168	14.8303	1.29792	5.15347	2.30042	5.88921	0.0565687	5.05305	0	3.02269	0.0326039	9.44503	8.14741	1.98744	2.10861	7.67371	1.12984	2.87214	7.41645	0	3.9782	8.13033	0.920771	7.92644	9.91523	0.0237663	13.1269	4.05683	0.237218	13.1811	1.47844	15.5536	3.73955	2.65096	1.39366	10.3242	2.66362	3.04388	9.06997	0.00752924	9.87455	0.542845	3.05123	7.35101	0.0675121	5.58491	4.00331	0.0869132	0	0.0576809	2.93526	6.33859	0.0708403	8.05526	2.5572	0.140952	0.161714	20.0829	0.0918125	14.8744	0.0455445	7.34695	4.16108	10.7316	0.0650177	12.3855	0.0621077	0.106827
RP11-6J21.2	0.900276	7.13906	0	8.45308	15.0254	4.52622	16.9638	0	6.3378	2.76585	4.40585	5.82821	4.51822	0	5.30177	2.96738	2.22887	0.810902	12.2516	10.3032	11.0347	0.0227633	3.9973	7.18493	2.1059	7.3842	2.12163	3.59019	8.18104	8.21522	6.50226	0.249793	8.57578	2.43037	1.59202	194.1	0.0777142	0	10.3166	9.18841	7.14609	11.9685	45.6088	9.49215	34.3167	9.7491	11.28	121.4	14.7421	43.8329	2.55826	771.844	12.3944	5.80667	99.2649	31.9364	0	99.5013	123.91	3.63528	14.0734	51.8494	0	12.3669	4.64375	2.50077	1.00007	12.0639	104.129	12.9677	7.24455	5.57827	176.346	2.94466	2.07475	80.6123	49.7088	0.0606483	3.92585	17.884	20.7815	14.8499	65.9134	14.0424	1.23486	11.1422	26.969	7.33106	6.22127	0.707882	15.5671	5.66061	40.9884	0.0786367	273.565	1.24552	20.0356	0.162391	9.97957	486.268	0	6.03174	14.1447	32.7064	0.120895	65.2684	160.05	0.074936	93.9069	7.8336	184.224	6.64847	4.67586	4.74669	0	16.7489	74.6924	0.0392175	0	7.27846	2.17154	0.130094	4.49815	85.1041	6.32768	67.9772	2.18079	0	0.00583457	2.22819	13.6919	3.81108	40.8986	3.72147	8.11281	1.37627	58.859	29.6621	0	201.849	80.7567	0	65.258	29.2302	4.2285	0.089911	1.49493	208.861	10.3262	9.13336	0.0764508	0.172242	9.37302	0.0944971	0.0677002	32.2081	0.194657	3.34216	0.275573	61.7174	56.3004	0.0600101	0.0995548	16.3245	6.51448	0.0864837	0.0592843	2.48386	0.145046
AC068134.6	11.1562	8.87082	21.5772	17.8156	24.0434	21.3401	9.21319	22.6502	21.1096	4.61752	22.9823	14.5724	6.74555	11.925	10.606	18.8165	14.2496	31.4352	0.00901208	10.1802	5.6036	5.36987	6.99529	30.5819	5.24112	3.99485	18.9015	9.01273	14.4967	5.98059	15.7862	13.0463	13.1194	8.25226	10.8543	42.3203	8.32494	0	12.3644	21.9967	19.4036	0.791722	12.4442	5.68971	60.4927	5.42782	50.8933	13.7864	8.288	0.870502	0.813615	48.4093	5.28608	2.89648	17.3938	3.22455	0.866325	4.42416	27.366	11.0205	12.5807	0.0503521	70.0719	19.9878	7.05584	3.36264	2e-05	8.29963	19.2829	3.98927	11.8381	10.2767	20.7394	1.96068	12.36	2.19025	1.05329	2.35294	1.95903	0.0200877	41.4588	0.484127	0.912244	0.00116426	16.1867	0.0427903	14.3987	50.0146	0.0134124	0	0.259653	15.1734	26.9039	9.51332	19.849	2.63935	28.3472	0.146387	4.95803	15.7681	13.15	3.42267	0.151826	26.453	7.79268	17.9986	9.81038	2.43639	64.3992	11.0857	94.6003	112.428	5.62359	8.8363	7.62202	19.8488	37.2306	1.13552	15.3879	18.0762	9.88426	2.75942	5.19659	5.64502	0	0	32.0675	4.75377	13.1764	0.303164	1.52521	2.24578	18.7855	1.84601	2.60035	5.90177	22.0452	10.7739	19.5367	35.4009	21.463	6.43512	1.20852	15.9741	21.2756	0.0818061	0	40.8114	1.40627	2.71139	0.0696803	23.6248	12.6267	0.0859279	0.0617746	0.0924171	6.02079	4.83645	13.2587	1.43042	0.833694	14.809	0.0904681	0.359604	42.9822	0.0787225	0.0541543	2.48058	0.131041
RP4-669L17.10	8.35238	16.0306	4.43564	15.9302	9.0173	6.80803	8.07821	15.3672	13.7421	29.8243	22.9919	33.062	15.9691	8.69747	20.1111	6.92742	9.8917	12.1431	27.5935	4.18342	7.81885	4.30469	13.991	16.1347	12.5381	11.396	4.22816	15.3692	29.0721	25.8662	11.1228	11.3063	34.3531	5.94619	11.6457	7.65874	9.5389	8.54079	6.19666	14.2622	19.2756	24.9139	6.23983	16.1612	5.59034	16.2101	10.4714	11.556	26.7756	14.5707	17.4485	13.1792	22.2046	11.6315	23.7242	17.0512	3.59233	15.1688	13.6025	17.4433	13.2934	33.8327	5.84244	9.04471	25.3334	13.6717	15.0008	10.5442	18.2949	12.9678	7.24565	6.51445	26.6938	7.86632	11.3413	19.3914	15.5514	14.8921	14.748	9.48216	14.5531	7.80225	23.5129	6.01913	10.4954	18.8826	24.2759	16.926	3.11942	33.7419	3.75175	3.76467	17.5035	7.19535	20.8827	15.9494	11.1684	8.4806	3.26826	8.04434	10.8407	1.67745	11.3525	12.2	7.84238	6.82804	20.6061	7.13884	8.93157	12.6173	9.06515	18.7183	8.44332	27.4677	8.98031	8.38791	6.65187	4.41306	8.63429	6.46006	14.4303	11.8812	28.0437	8.47498	21.4169	4.8049	4.32616	22.5579	10.1418	32.7214	20.2142	29.0456	15.2736	15.932	10.196	16.4274	5.3657	8.9432	18.6067	20.3677	11.2589	8.0411	3.25292	328.261	10.8067	187.478	15.0893	10.4208	20.4485	6.37994	16.5602	42.0006	18.1056	12.3056	22.0332	546.912	269.867	96.8596	200.788	141.954	15.3612	143.018	90.717	60.6392	61.4062	38.4078	66.9725	65.3579	116.869
AC128709.2	67.0215	170.271	154.465	54.3391	99.1826	116.993	42.4546	74.1466	72.8996	27.8729	43.8984	16.5007	21.1694	58.1711	47.6801	57.4313	72.3213	91.3104	76.6898	84.3332	44.4669	61.9396	98.9372	52.8619	28.2131	12.1558	92.4504	104.039	148.727	46.091	35.25	46.5062	55.2768	60.4404	28.5713	5.74081	24.7296	0	100.786	50.0408	93.6223	1.64789	0.0149037	1.87872	32.005	5.43098	3.96687	0.0598091	7.35626	0	33.3522	6.8732	52.7048	0	5.10282	0.0260198	0	8.90849	4.50198	12.8571	82.7963	1.19113	0	10.7399	79.3016	0	2.00013	10.587	0	1.99399	50.311	6.51956	0	7.86805	10.307	0.0307528	0.0145391	0.0568189	3.9263	0.0205774	0.0155717	0.504849	0.912092	0.00119177	20.8082	0.0438723	9.86399	0.0816218	0.0137358	11.1858	0.268459	21.8194	9.13899	4.82261	2.35126	0	8.77442	2.95491	0.759833	58.9663	48.7841	0	0.156325	4.94376	5.26615	0.0511396	21.5971	0.0701098	2.64573	11.0624	10.0708	0.0400638	38.6742	0	120.785	19.8595	2.25084	2.22882	9.60218	30.4577	54.059	16.9627	1.16722	11.3225	0	0	49.1703	7.18142	6.08733	4.04032	1.5244	51.494	0	22.5434	16.5488	22.6018	7.74215	14.377	15.548	0	34.7447	0	2.57226	0.179632	44.9298	2.52641	4.6903	0	5.2237	18.3586	0.0715168	0.159687	78.2695	30.3515	36.8657	0.0949366	81.2523	85.054	10.1285	2.726	0.880835	19.3582	84.043	0.373224	0.0318329	0.0808258	6.88804	14.3349	23.9959
B3GNT9	958.879	1097.34	1262.64	1004.63	899.662	1201.01	960.309	1307.57	964.577	643.713	1242.42	897.721	1050.47	928.208	828.252	809.018	1072.7	989.334	1487.78	797.142	1054.04	1165.95	1024.35	1099.04	884.376	1036.3	776.479	827.478	1036.79	889.934	1152.23	859.87	1071.39	1349.84	946.379	1799.1	1861.92	882.312	974.438	1187.06	838.132	1453.62	3284.06	1666.66	1077.73	1591.89	1657.36	3305.82	3232.25	891.13	868.682	2200.67	1165.12	1972.06	1464.7	2446.37	926.624	1553.64	1446.27	1380.47	965.763	1992.9	3476.54	1369.24	1049.07	1455.22	1460.07	1251.61	987.676	984.641	900.703	1759.01	2006.42	1233.37	2147.92	1192.05	1270.87	3868.29	888.257	1245.03	1861.66	565.956	1150.02	1244.63	2028.73	771.541	1258.13	2231.92	1578.57	1628.24	1345.86	1447.91	1326.69	1290.52	2095.98	1402.74	1151.5	1162.2	1060.32	1201.91	922.638	1205.71	1558	1830.55	1406.47	2009.83	1535.1	1411.4	1601.14	1075.99	1362.26	1339.67	1742.89	1564.06	1232.77	2355.44	1514.22	2275.58	813.514	836.96	1337.99	1822.62	1011.07	1584.62	729.623	1370.99	1246.49	2641.54	1023.63	1621.14	2459.21	956.837	3628.35	1143.3	1116.21	1719.81	1572.58	1530.22	743.499	4110.27	1202.49	594.995	939.642	2729.07	1951.65	2215.27	1870.79	1300.98	383.193	658.04	479.435	2809.58	892.522	390.527	399.35	2251.21	918.017	848.406	1248.37	538.86	508.967	1171.26	772.491	1178.18	1531.51	1243.31	926.087	922.589	1158.39
CDKN2AIPNL	966.341	885.35	836.361	767.525	821.517	1065.93	701.34	858.132	781.806	618.602	1127.26	799.595	731.722	842.102	653.497	1057.57	852.468	779.812	778.151	718.797	1024.03	724.998	990.37	806.787	857.223	712.631	957.182	778.652	702.354	491.051	793.832	724.884	786.894	752.822	1036.03	1140.51	826.542	2013.11	897.182	718.266	811.552	865.259	810.671	556.8	1117.55	561.944	1092.41	900.317	789.772	1039.98	803.076	829.23	765.759	863.734	392.458	839.607	967.599	1065.88	1042.4	579.379	655.357	1030.89	1264.89	1603.47	704.101	739.156	722.036	685.538	1349.04	1051.48	736.602	781.239	1695.3	952.835	899.957	683.192	1375.47	859.078	1747.02	1002.33	959.394	3058.26	819.685	644.881	619.234	1251.46	664.133	902.482	756.731	1224.99	2198.39	884.664	611.42	679.03	1315.18	636.604	2133.44	997.939	1307.85	738.456	1161.27	1905.02	2401.47	1059.91	792.417	1190.83	750.858	884.216	727.773	1482.18	758.154	1060.53	729.712	990.639	893.967	792.487	1308.58	2333.36	2317.54	559.851	875.117	1829.04	950.243	942.063	1775.36	4097.16	725.62	532.871	1014.5	770.879	1321.21	595.421	696.088	686.156	1589.96	597.196	1303.05	2979.64	1965.41	1337.58	2621.73	2435.9	1073.96	1435.25	684.223	1096.82	1513.73	1118.14	652.936	2347.87	1271.96	683.692	973.199	815.039	1201.27	2126.21	1181.58	2268.54	4416.46	1390.56	3180.64	963.904	948.604	1613.96	795.978	854.131	695.15	721.163	695.119
ZNF295-AS1	2.7571	0	3.537	7.47181	4.00833	5.68597	8.07698	7.19422	1.08431	11.1458	1.14419	0	1.39812	13.5303	10.6074	15.8437	3.33589	1.67143	4.10141	11.0342	4.49704	5.37052	19.9874	15.2353	222.747	13.8731	8.4242	8.10287	7.21141	24.6925	11.1237	11.2956	8.86675	1.25551	3.26334	12.4669	78.5696	11.4039	243.734	0	5.54158	41.4214	7.27417	22.8474	38.6394	5.43288	7.22454	18.3905	11.9817	22.833	6.06053	7.56803	4.3887	8.72125	6.34917	4.29016	6.32688	16.986	6.32191	22.0759	5.40445	3.45103	4.99967	13.2329	82.3426	5.07744	22.0011	4.44446	2.87147	13.9659	5.42446	6.51745	16.3478	5.89807	28.8212	7.5669	14.51	6.91352	33.4543	5.27939	18.6934	0.52022	15.0432	6.01902	212.381	14.4392	19.7932	7.31658	84.6568	7.9404	8.76801	5.66272	12.4926	22.4647	11.3159	6.1373	16.0534	11.1839	7.47284	5.99915	15.303	22.6756	16.8086	32.5593	79.9128	13.5572	18.647	8.29883	59.8307	6.25407	7.05122	4.44776	7.50484	22.656	18.9494	4.20585	18.7045	7.67919	2.86449	13.8848	4.46546	26.0121	10.568	269.153	40.7596	1.54049	42.7972	5.55326	25.3348	0.321881	3.95447	6.17656	27.3066	1.84546	34.0111	4.37578	10.8855	7.14805	3.77474	22.8917	2.05679	27.7328	5.31514	0.183494	2.04521	2.52763	14.3231	0	0.111026	54.2863	0.0728401	7.21046	0	0.0899221	0.0645418	0.0967548	0.183966	10.92	6.91681	5.30269	14.9275	15.9801	0.094702	10.3046	4.35531	0.0823422	9.16094	74.562	0.137545
LINC00987	477.598	376.761	310.478	326.122	480.887	649.386	294.537	397.874	347.589	331.163	449.583	400.286	397.075	296.61	176.901	513.934	211.51	268.6	246.438	403.707	359.868	563.727	382.756	284.147	156.639	168.273	284.751	456.725	352.538	148.8	430.817	185.255	502.164	194.364	400.473	204.481	188.944	162.747	469.67	471.468	411.202	153.061	70.5118	160.846	214.664	173.66	175.526	91.9383	140.381	273.937	218.706	183.61	181.42	263.008	72.3693	118.144	202.979	112.718	137.318	105.73	396.416	35.0369	82.0457	268.23	376.805	127.009	171.009	410.046	75.1413	228.453	185.053	130.029	44.7372	145.677	126.664	73.198	119.126	131.248	148.53	127.149	97.6182	189.454	122.32	84.247	232.622	100.922	264.602	104.775	73.4156	261.89	52.8663	413.461	305.378	216.476	118.828	131.285	207.594	191.909	171.096	301.269	297.895	178.697	79.7095	122.287	242.304	183.663	153.112	169.129	71.7744	263.076	246.676	133.014	320.163	287.947	560.647	220.598	155.081	65.5039	309.654	355.898	688.276	176.078	258.177	157.784	341.249	90.656	233.648	41.0732	87.1668	125.731	158.099	355.225	110.704	228.099	391.648	341.22	173.112	203.298	217.224	67.7185	401.835	268.671	149.217	155.897	392.698	117.387	162.896	101.046	504.86	143.152	137.86	109.658	893.301	598.641	214.111	91.6542	356.694	202.167	84.5389	47.8489	352.558	281.387	615.515	226.107	171.505	199.432	245.723	287.201	176.837
RP11-666A1.5	0.904051	0.847608	7.23991	3.74553	0.000553346	4.49342	7.91786	4.52922	6.31609	1.83849	2.21911	2.90963	0.663128	4.81231	5.28309	0	3.29868	0	6.12687	4.26415	0.0322149	6.37824	1.99854	3.5779	9.35251	4.08806	6.284	3.61072	0	6.98669	5.59037	0.209546	0.121353	3.5714	0.762357	1.90222	7.08958	16.233	4.12943	2.46263	2.33392	2.52148	4.15777	0.929716	4.45565	5.40796	7.3149	11.4147	11.1179	5.46184	3.4542	12.0852	2.62241	3.8723	2.59074	8.50496	14.643	5.34852	3.60685	3.65104	6.27881	2.30988	0.775699	10.0158	0.696934	7.73286	7.00035	0.651118	2.87631	12.9705	0	2.7809	7.76289	4.91792	7.20832	3.25568	5.18648	2.34103	3.92944	12.5771	5.19971	25.3805	5.63636	2.00713	3.52714	3.36478	1.75458	0.0698538	1.04916	8.048	1.98162	0	0	2.44172	18.3192	6.25643	23.7516	4.25199	4.99559	6.82809	1.33714	3.44088	1.56721	0.0720703	10.1693	6.7676	1.95486	17.4	6.31195	9.58876	0.00242637	0.0345871	0	1.52877	1.26501	4.19563	9.86904	4.38955	7.69436	9.88987	0	34.1251	12.9281	1.86515	9.20432	10.6984	0.0251908	3.15623	3.04567	2.15093	13.9373	7.86885	3.35372	1.84986	0	0	7.04516	9.01462	35.8996	4.85725	6.13798	11.4867	9.67341	3.08179	5.04448	21.3987	19.4787	1.5297	10.0983	9.19511	16.2969	0.134492	11.9729	0.0754211	2.38053	2.5706	3.08457	17.7135	46.1266	2.69305	23.7357	0.048374	0.0793431	29.0397	0.0275292	4.85419	0.0477989	0.0660694	0.11412
CKMT1B	9.28677	3.50679	3.53705	0	8.01551	17.995	11.4927	7.19436	0.0226393	1.82461	15.3551	11.6525	1.39814	0	2.14861	13.8622	13.1625	1.67145	18.4024	1.62696	22.1731	21.3332	11.9922	7.12838	48.9772	128.19	0.0203294	5.38105	22.6948	2.4525	3.67746	42.9155	14.5511	128.724	16.6588	165.153	467.914	38.0488	65.932	31.9559	6.34211	22.2855	26.9728	231.368	107.318	39.9429	89.3945	4.67159	29.5189	40.1337	20.9262	39.1125	65.785	25.2167	2.61446	96.8355	111.976	104.716	6.31815	94.727	17.211	190.48	171.143	89.6646	33.9925	142.584	34.0017	15.1008	58.7667	63.8464	52.8423	24.2911	147.447	131.907	146.201	195.723	84.936	4.63762	7.86044	177.517	2.09566	306.523	109.175	38.1125	186.178	57.6794	26.9445	129.884	13.4581	33.6361	62.8539	94.819	8.27443	115.887	97.3452	4.73196	142.524	5.72396	0	38.8624	57.7116	74.0767	33.6779	77.475	69.3072	86.7629	52.9949	16.5373	144.407	29.2946	7.05163	157.093	9.3833	53.3001	13.1856	8.38899	11.0525	0.0403773	8.63327	17.9338	7.52053	438.109	27.2393	74.6358	163.939	80.0874	23.6189	221.526	141.882	51.2202	77.012	0	10.1418	4.66092	42.6576	37.4432	105.01	52.1368	18.5619	8.0695	57.2695	36.5403	6.67692	52.5858	1.32696	358.501	135.871	4.75288	188.072	92.6956	21.2987	0.178422	1.47848	46.4572	138.808	751.329	36.65	38.5346	375.941	264.937	519.265	9.19212	27.227	357.89	8.67175	394.484	26.2407	180.995	200.482
RP11-540K16.1	3.70468	0	4.46637	2.78899	0.000630701	4.52672	2.34791	0	0.019064	2.76569	4.40623	0	5.29889	1.50557	1.08501	5.94107	1.13738	0	0.00765325	0	2.26457	0.0228108	9.99396	2.65107	96.4278	9.05856	0.0171288	2.67801	5.42898	0.0594811	0	0.250498	12.6774	3.56053	5.00333	1.9035	110.125	6.66579	38.9847	0	3.98203	12.1587	0.0123798	0	10.9954	10.7369	0	0.0490821	0	0	3.46227	0	3.52557	0	8.64085	0.0215483	1.78266	0	0	3.65653	2.27921	0.0424713	4.19894	1.587	53.9817	0	3.00017	2.96539	0	0	5.46278	0	7.78591	0.977429	1.0427	0.0254353	0.0120782	0.0466655	0	4.2138	2.09194	0.371383	1.85764	0.000993667	17.1126	0.036158	3.57123	0.0665945	4.14279	0	0.208818	32.453	3.29488	1.26112	0	0	3.15515	0.120747	1.608	0.54102	0.61017	0	0.125079	2.49741	7.64095	4.53016	0	0.0573773	13.5628	0.702176	2.01646	1.14192	2.80414	0	9.99623	0.015337	14.1835	0.0304001	0	1.56105	0	32.6547	2.54912	39.0312	32.0888	1.55544	12.7955	0	6.08105	0.241517	0	3.07096	5.09395	1.85177	10.5426	0	12.7373	0	0	1.55432	0.00762885	0	0.541686	0.142872	0	0.0684931	0	3.17442	0.0882124	6.42762	20.8158	0.127658	0	0.0718748	17.1121	7.3862	0.143222	17.5218	0.197593	0.0931946	0.598256	1.19939	4.96019	0.283051	0.0263209	0.0659589	0.0456374	49.8923	0.108469
GS1-124K5.4	48.3956	59.6717	35.8579	57.1615	42.0782	55.1689	68.7423	58.7708	78.166	43.7034	120.529	29.1344	77.6451	53.4019	48.7319	55.452	63.55	57.3683	56.2415	27.1858	30.0361	102.457	63.9593	64.5468	62.6471	67.0291	47.2926	73.27	57.0883	42.5399	37.1135	64.6832	27.7872	64.4565	51.0142	192.991	98.0286	126.594	91.681	40.3874	56.3318	123.864	93.3059	43.76	98.4936	43.1806	80.414	149.245	70.1765	61.1399	104.092	136.742	88.9166	127.137	148.155	39.4058	43.6476	80.5149	34.5163	23.867	47.1635	106.033	169.394	137.864	79.2365	41.1371	120.006	47.1155	81.8954	57.8604	40.0678	93.551	169.842	25.584	116.356	15.1048	76.6569	34.3007	81.6407	120.825	113.176	771.26	110.105	110.322	39.4311	62.1189	62.0563	86.6846	38.2673	101.988	89.8777	56.8696	128.835	59.2208	97.9222	63.4816	140.052	40.2223	377.064	73.8182	130.273	65.3369	211.692	43.6627	32.2061	107.041	80.4794	132.666	95.5643	100.102	45.3113	38.5165	19.7402	50.8587	58.2089	40.7971	115.467	65.4897	87.4979	30.2335	71.8289	377.343	115.685	64.2319	56.5847	162.756	27.9063	706.94	54.7344	60.3195	154.153	63.5505	199.488	66.6231	140.884	47.2117	65.7335	215.09	145.652	381.221	89.9873	170.221	167.254	90.3567	107.218	193.348	248.656	84.0934	16.6979	128.501	141.298	105.314	63.164	39.1556	7.02851	78.0043	58.4733	265.695	543.754	28.5137	379.701	31.9776	43.2335	154.401	136.962	60.1463	91.0416	31.0945	21.6175
RNF223	50.2453	56.9686	63.6871	107.785	59.1097	92.298	82.5197	48.7918	73.9636	126.543	109.638	75.7777	26.4948	44.5709	61.4465	109.918	94.2277	34.7104	74.6487	48.4872	74.4341	57.679	82.9472	120.157	147.192	244.715	38.8995	66.9007	50.7165	147.413	104.928	59.4213	85.6768	97.1986	45.9849	178.585	186.446	25.6718	51.5166	71.6082	56.3318	227.21	104.706	62.8013	188.037	156.361	61.697	124.013	52.6178	34.6499	13.9268	29.277	61.3245	65.9823	233.9	26.6389	24.5266	119.924	398.653	132.446	25.8777	22.6297	23.6193	117.908	41.9224	156.298	36.0018	56.2683	106.956	152.635	149.536	63.5977	116.345	140.763	87.531	40.9214	90.1184	20.6147	29.5013	111.373	136.012	14.9538	78.0934	125.365	75.2777	17.7972	55.7531	358.104	88.9122	57.7498	822.685	79.6338	128.835	110.02	98.5601	420.243	123.932	81.54	132.563	158.22	90.6764	72.3171	135.248	236.922	66.7763	74.3988	84.406	51.746	111.871	60.3117	209.418	398.664	67.7725	186.924	66.6579	129.636	111.072	155.972	39.4063	43.3588	63.4016	925.691	64.0689	69.9033	31.1122	108.716	122.182	226.288	175.327	83.8256	79.4255	31.3076	210.581	26.2488	35.7317	58.496	50.0438	262.815	66.8777	278.075	81.8084	251.771	50.5368	328.096	93.3283	53.3036	46.2298	21.7368	0.121269	198.306	1.2626	0.179266	73.4551	11.1027	15.1337	144.68	52.6598	35.4982	138.596	52.9731	51.2427	70.6886	40.7721	55.9631	32.3987	28.9412	0.0613393	16.7953	0.150747
LINC01358	51.2323	32.9477	43.0949	32.7957	31.0576	69.6642	38.9497	28.9196	54.907	40.0089	37.2801	39.8372	37.2822	11.8595	21.2029	8.90687	35.0647	17.3326	44.9859	22.9498	34.4351	34.1701	34.9777	36.7567	15.6815	19.5455	25.2298	27.1106	49.8823	17.7775	18.5409	38.7614	17.6068	18.8139	26.7391	47.0396	38.9971	91.4172	29.8816	32.8351	37.84	31.7818	87.0493	28.5377	19.9667	23.7608	26.751	8.12052	45.2574	45.6478	96.3605	28.6352	9.72237	21.3375	25.0099	48.9498	86.5463	61.7781	36.3632	15.5935	41.7232	63.1249	54.2001	84.8235	38.0211	35.1643	57.0029	67.8914	15.3987	59.8572	33.7074	78.6331	56.9026	50.2015	17.5195	77.4168	218.398	39.953	18.682	23.1364	24.9348	139.164	80.974	18.0541	46.3018	26.6451	39.5805	30.1489	69.2488	58.6755	79.1352	36.0195	17.485	36.7102	31.0601	23.6347	41.8179	57.9034	15.0159	9.40694	13.76	82.0399	51.5908	12.2125	90.7797	37.206	32.3847	41.1233	23.9873	26.9417	10.0722	13.2407	25.3994	7.98022	31.5357	13.6154	12.1501	6.59583	104.863	20.411	16.7109	13.1997	35.3613	16.0352	62.7021	11.3454	36.4572	22.5253	30.4091	13.1549	29.9449	21.1136	30.6262	48.8111	56.6536	43.5502	10.8503	50.3799	99.1248	41.6453	29.6609	119.96	23.1512	43.7188	33.4835	56.8045	70.3795	89.1613	40.765	87.2591	33.0281	28.2175	29.9725	35.4354	16.2822	139.298	75.5135	82.3116	161.78	48.9756	90.7367	51.2647	21.0484	125.268	6.5147	14.5203	44.3806	17.9729	45.5532
RP11-475I24.3	41.8924	24.9011	14.3064	49.6799	26.0487	52.8733	11.5366	8.98998	77.0753	32.5446	72.3043	35.944	17.3833	59.0916	55.0573	62.3893	14.2925	44.3438	54.1881	61.3884	22.2573	33.1128	38.9752	61.0037	31.3337	59.7362	0.0219311	54.2888	64.3957	18.9639	24.1141	4.14774	37.7903	17.6313	22.5621	26.8718	23.6672	66.6694	35.0225	29.4831	21.6957	8.52591	69.42	60.9514	65.1928	36.6683	12.913	43.6058	46.2081	64.9004	18.3215	4.74183	14.1785	12.6019	41.0682	11.7377	1.7742	23.2368	19.9778	10.9951	29.9038	0.0546898	50.8618	44.8801	54.0278	30.8894	30.0015	36.5707	13.4728	23.942	36.4681	31.805	5.09493	33.4665	41.1835	21.5427	14.5172	14.8955	163.358	39.9196	14.554	99.1157	0	17.0509	11.6527	22.2047	8.94604	33.7027	4.15347	36.1481	20.5609	43.6282	3.2575	23.7108	18.945	61.7274	25.7018	42.7179	17.5496	31.4506	43.9626	48.8677	41.7842	0.0894947	43.5341	24.8196	9.80549	16.5143	0.109281	49.3477	6.0448	15.4305	15.0386	89.2655	28.764	16.7472	28.6092	0.0389381	50.019	24.5446	52.1265	144.966	22.6326	34.014	48.3789	17.9108	41.7883	0	8.11519	29.2173	19.3927	32.1906	6.73531	46.9526	35.8975	37.5768	39.1957	27.8675	200.542	29.3848	39.8761	74.2894	9.42101	11.8735	42.3609	23.0404	28.7197	20.1568	40.6884	37.6343	16.5653	33.7093	63.4132	26.8895	0.0671968	76.413	37.858	65.3908	83.2988	30.9674	15.4224	40.9976	36.951	12.3795	0.0336529	14.5085	30.7345	4.87214	26.8577
TUSC8	0	0	0	0	0.000389967	4.41105	0.0290926	0.882106	0.0116526	0	0.0196178	0	0	0	0.0121853	0	0.0194474	0	0.00471125	0	0.0223608	0.0139105	1.99874	0	35.99	1.62112	2.09918	1.80601	0	1.2103	0	0.134628	2.80471	0.0664892	0	0	26.9899	3.78371	26.7541	1.60606	2.3181	1.64886	2.09186	0	2.26662	1.11696	0	0.0578907	1.80862	0.870583	0	0	0	192.616	0.0949498	2.16066	31.0605	0	1.77314	0	1.46709	131.817	0	0	0	0	8.00042	0	0.945789	0	0	0	0	0	0.01172	0.0298081	0.0141035	0.0550044	0	22.0355	0.0151044	337.583	5.6212	0.0011568	60.7618	4.4845	0	53.5264	0.0133248	0	0.257297	0	0	0.0711407	0	0.552719	0	0.145229	1.5955	0	0	0	0.150616	0.0814599	5.25223	1.18859	8.82841	0.0678276	0.0992172	0	2.01715	0.0388156	0	3.95025	0	0.0179245	0.0390758	0.0356745	0	0	0	7.92256	0	1.86178	2.42815	513.579	0.0282201	196.88	0.00533238	0.30028	0	0	0	0	9.58808	1.37548	0	0	0	0	0.0088973	0	0	0.172882	0	0.0812133	3.09325	0	2.68063	0	0.0691841	1.60029	0	0.0853016	0.0613398	0.0917372	0.173322	0.200095	0.242715	0.111249	4.64994	0.0544304	0.0898043	0.355978	0.0308534	0.0781546	0.0537775	2.47987	0.130024
UNQ6494	21.4363	6.18639	14.3513	18.7549	8.01549	4.56336	4.65415	28.1069	11.6332	37.3091	20.8052	11.6528	10.5867	10.3113	5.32326	3.95604	19.6997	13.898	12.2744	13.6111	13.3417	3.23764	11.9922	10.731	8.36881	26.2742	17.8552	19.9208	32.7292	14.1769	3.67763	21.8766	0.174712	11.7863	13.3297	25.9161	7.17966	19.9745	4.1365	2.44566	11.1907	37.019	50.7695	44.7603	40.9004	19.4365	12.9216	16.132	53.6395	10.915	13.9445	5.44463	24.8879	35.9142	12.5652	27.6711	43.7348	16.0695	46.4409	14.6825	14.0906	19.2121	42.3968	41.5844	21.3602	11.9539	31.0016	12.0787	30.8364	25.9376	9.07167	29.941	24.1085	49.2272	8.25295	4.34448	66.2417	9.19783	27.5419	25.2226	29.0731	143.044	40.4883	15.045	0.0663864	17.772	17.0639	43.2261	56.8256	49.9384	27.1402	7.55831	13.3126	17.8041	18.9759	23.7098	53.2692	28.9927	18.404	10.7984	11.5813	45.4025	22.402	12.195	92.9317	10.2017	5.87915	84.1949	20.1792	12.6226	11.0785	14.3279	7.50184	4.74764	2.65118	0.0192921	43.9391	4.41285	76.9953	8.10377	10.5953	10.5771	24.6943	13.2045	67.6451	36.0087	8.61116	12.0236	36.4826	30.8699	29.1947	18.7884	18.6991	34.7412	47.1259	16.4372	26.6202	27.882	47.6308	17.9147	12.2806	12.9423	30.834	14.7412	13.0117	71.0377	101.994	7.17989	28.0109	12.8127	28.2738	0.16835	11.7611	0.0925702	25.4804	46.8698	3.15459	69.6763	168.153	30.9203	35.3224	21.6801	17.3268	20.1016	10.8231	4.91351	13.7106	9.63093	57.259
ZNF737	554.848	789.195	428.927	608.218	787.453	661.842	246.445	678.204	1075.45	394.409	459.488	590.711	341.452	536.671	237.274	668.409	464.6	485.089	401.862	391.732	680.83	618.21	738.53	423.094	232.86	1022.56	343.596	897.19	429.557	187.754	414.077	314.639	560.39	414.481	485.747	848.678	366.082	384.516	682.921	596.909	652.844	351.742	976.501	1272.65	447.042	459.468	429.929	854.292	726.07	639.155	499.518	829.418	409.992	901.605	702.424	1520.52	535.227	892.315	803.211	534.338	562.463	442.156	425.819	716.622	550.314	294.417	388.02	514.945	892.307	329.211	225.139	317.155	262.797	710.694	712.542	1250.05	450.56	505.409	773.176	368.798	984.282	154.496	842.31	448.307	358.828	216.208	1021.53	578.774	375.27	599.233	22.3694	265.473	1154.54	339.552	444.015	302.507	639.749	917.636	963.147	726.298	362.115	939.898	28.1071	543.276	603.87	459.688	361.194	506.11	517.838	613.515	547.723	237.43	474.549	875.916	624.845	340.844	1334.85	1088.65	648.133	501.693	885.225	634.932	336.256	468.663	1102.45	575.532	574.479	800.304	569.581	646.991	814.35	1070.99	766.048	483.41	884.465	879.155	1095.57	333.712	597.202	569.491	406.972	237.616	388.945	217.136	717.927	370.109	1051.34	606	306.806	564.453	214.441	776.073	471.946	601.477	560.142	94.1473	444.479	260.533	129.158	838.898	379.825	403.368	460.782	369.214	605.056	514.16	295.847	581.655	128.746
RGL2	7126.5	6704.27	6090.58	4862.9	6821.6	6297.79	6123.87	5471.62	5699.74	6924.85	6279.03	5977.06	5662.39	6614.11	7358.82	5761.17	5485.15	5615.26	5435.79	6584.4	6424.18	6111.67	5296.63	6479.48	6665.65	6422.98	5863.94	5152.19	5591.78	5387.82	5779.7	5382.01	5611.02	3100.08	6756.6	3991.78	5072.26	4762.87	5784.76	6689.23	5911.02	4980.19	3653.16	5745.27	5111.89	4452.13	4337.2	7196.43	3936.96	4990.87	5646.33	5618.8	6222.46	6436.34	7944.79	4046.85	4330.15	4012.96	3532.9	6655.03	5411.37	5290.79	4022.39	4393.4	5106.89	4870.52	4133.21	5786	4819.91	5262.4	4572.05	4480.78	4491.93	3459.94	6472.63	2990.88	5172.53	3075.7	8084.87	5026.33	7985.51	4640.46	6140.73	4914.32	3775.21	3777.69	7118.76	5082.48	2843.91	4540.88	5889.13	5169.63	6178.52	3225.7	4810.14	4601.07	5983.07	3726.56	7561.93	5659.44	5826.95	3615.45	6721.45	5352.62	3824.5	5515.87	7085.62	5376.63	5335.04	7656.39	6319.94	5249.84	4222.09	8108.3	6228.16	4934.65	8185.75	5315.96	4098.42	6493.82	6085.01	10766.1	5922.65	4567.69	4027.74	3426.25	3759.81	6528.04	5944.1	7073.2	7454.44	7075.57	8463.76	4376.15	5332.26	5387.03	5993.39	7649.38	6085.08	8466.75	5687.28	3792.73	6239.29	4653.9	8376.29	6646.03	5184.1	9219.72	1000.38	6339.42	2979.74	843.765	6045.84	1094.47	1549.69	2712.81	4276.09	4804.43	6625.74	3697.58	6308.79	4295.3	2516.84	2782.66	3571.02	2138.28	1624.62	2093.04	1824.01
RP11-554F20.1	12.1363	4.42007	2.64863	12.2145	5.00972	3.42375	2.35469	9.05607	7.39733	7.44006	6.59046	2.90308	3.71699	3.91729	15.8317	1.97607	6.58518	0	12.2591	8.52957	1.16125	7.47587	9.9938	9.88497	12.506	6.51631	2.12384	8.14355	11.8244	4.77044	14.9146	3.97384	4.48796	1.24776	2.44272	4.78966	3.60559	13.3581	5.15714	4.16611	7.24878	19.123	23.768	15.2736	5.55294	17.1655	15.6258	5.76732	8.32033	4.54074	10.5409	4.82928	8.91125	4.8449	14.7402	4.27591	3.60912	8.9663	0.867833	5.50229	4.66864	5.66274	4.18519	3.25657	7.1291	9.47479	5.00026	5.28036	0	1.99416	7.29146	8.42715	7.76049	1.96169	11.3139	3.25613	9.31475	5.72905	4.9143	5.2644	9.33707	13.3413	0	3.00992	11.5031	6.66032	3.56388	4.8645	4.14568	2.32373	1.9838	5.67982	4.97879	5.943	0.46623	7.6952	9.70445	0.127848	1.60322	5.41033	5.80833	6.96756	9.6735	2.50714	0.0962731	1.18403	0.973029	4.74278	7.54057	7.14498	12.0785	1.144	3.74618	8.92583	5.56546	5.23749	12.0451	0.0319575	8.65934	5.70632	2.96541	5.28101	12.9174	8.51014	11.2367	0.732732	4.30869	7.26303	9.11904	2.1537	21.4167	0.685856	18.9539	0	4.04078	2.90409	17.5021	13.565	13.3897	0	1.03284	3.18424	2.6054	4.49539	8.7935	0.0722211	18.6478	0	0.0931596	8.26713	2.43023	24.4179	11.9668	9.70818	4.67162	6.21606	8.68707	17.7342	14.3577	15.2072	0.656772	6.84564	0.0797516	11.4866	3.26513	2.48642	0.0480338	2.46409	10.5992
XXbac-B135H6.15	74.4662	52.512	79.8577	104.973	100.185	67.5642	59.6314	84.0904	101.415	82.7884	35.1376	104.934	52.4005	49.3646	56.153	68.324	145.666	92.158	54.202	84.3096	63.3376	58.7454	100.936	91.4397	102.317	97.2725	46.2513	82.291	111.497	147.406	81.6995	103.399	33.6132	134.58	77.0165	235.262	145.153	89.4641	80.3502	69.9316	79.7496	110.967	75.6844	35.1929	130.536	104.616	119.512	49.4425	176.49	101.349	144.401	175.475	93.3793	33.952	170.467	64.9323	19.0648	156.672	61.8215	44.1081	77.943	37.2842	83.7905	91.3199	107.06	72.0787	30.0015	38.7333	54.9104	98.7634	107.581	77.6434	113.777	101.386	137.969	88.2301	89.0793	81.0269	149.527	188.024	48.8168	262.579	83.7478	66.1939	66.018	63.22	115.206	139.506	63.0716	89.9416	150.344	63.5122	165.731	52.1225	146.493	95.7315	197.343	73.2506	132.591	57.3757	127.384	86.2908	207.403	108.882	82.1078	80.0161	85.3894	105.675	114.343	137.553	104.711	61.5782	80.0229	75.1624	39.2125	82.6013	146.212	57.8526	106.741	41.7233	73.3793	310.91	106.341	54.7826	109.583	121.025	70.7579	66.9633	123.643	67.4999	263.104	24.2353	73.239	138.946	118.783	78.8343	104.212	53.0349	81.713	52.2163	163.59	143.349	33.3968	83.0596	84.5824	40.0086	127.051	43.6003	17.97	85.3438	35.4238	14.2634	83.767	2.55027	20.9197	65.6376	67.1612	174.163	544.801	1.42773	65.1857	45.6375	14.9139	55.9143	21.6147	36.1398	20.5551	12.0268	18.9387
AP000476.1	10.2089	19.5738	36.839	24.3641	22.0409	27.0067	18.3692	24.4119	36.9515	26.0493	12.1023	18.4531	41.9957	10.2742	23.305	8.90737	35.0271	8.62969	51.103	29.8345	11.155	30.9497	27.9823	20.6013	20.8891	12.1837	8.4305	18.9712	27.1953	51.7366	12.9705	11.4512	13.2381	25.7725	23.4239	22.0723	16.5936	33.3203	25.7543	21.8871	15.2382	22.3354	39.3798	11.3995	18.8416	18.3591	25.1755	11.5518	16.6003	15.4891	38.5337	15.307	13.2938	7.74855	21.2302	30.8555	25.4778	18.7626	51.0081	14.6832	29.9429	18.0863	47.511	41.5907	32.537	19.7077	26.0013	58.9161	22.1552	64.8478	21.8612	38.3816	16.3251	67.9416	22.6589	71.9615	112.779	16.0232	21.6373	17.8774	9.36384	19.3049	86.7106	14.0421	26.63	32.1346	12.5549	14.5205	26.8802	22.4527	15.4963	35.0941	12.4745	35.4468	33.1358	13.8523	19.2571	30.3477	30.2069	28.7468	21.1577	31.3959	29.2875	4.95265	39.644	19.1888	4.89759	0.0733139	12.6809	4.65609	7.05151	26.3836	18.8144	0	13.2257	10.4767	8.84778	13.1301	30.7741	14.6845	15.209	0.127056	9.19462	13.2049	39.2512	7.26109	25.7299	16.8909	20.2732	34.3904	23.4887	29.0695	16.1352	59.2037	27.6007	29.3046	11.6527	63.9996	22.5371	27.774	21.4781	74.3947	55.7827	20.4946	18.8883	24.2159	17.5063	56.0112	7.77669	55.1457	7.15994	11.4154	19.7077	49.8609	48.4995	17.3969	23.3885	36.6125	10.2199	10.4491	0.972709	21.6779	14.8739	62.2945	2.19812	16.8869	75.9817	27.4229	63.8499
LINC00959	314.67	266.31	293.448	289.582	212.393	308.409	232.651	261.32	228.212	226.039	274.15	213.737	220.541	251.971	174.777	336.681	303.508	268.627	223.94	336.441	263.241	218.899	318.797	389.092	386.308	240.25	281.588	293.018	262.815	181.817	224.674	177.776	225.113	201.392	284.79	288.974	436.714	119.907	247.213	289.208	274.048	377.674	148.254	359.814	242.32	286.875	132.414	206.721	256.801	348.83	259.836	292.38	232.133	214.476	419.553	127.721	96.444	170.906	242.863	131.485	282.056	148.924	176.908	303.947	281.538	114.981	248.012	269.699	163.8	204.51	219.703	188.049	555.215	181.114	351.112	124.831	201.978	207.652	88.5228	295.225	283.45	967.426	218.329	132.387	158.604	44.4008	233.984	209.395	126.134	191.136	78.238	227.565	170.601	163.291	202.903	87.2111	428.254	71.9759	220.612	192.96	195.322	62.7003	468.287	343.535	242.322	248.982	122.682	65.8513	263.912	294.08	134.919	119.833	213.733	188.387	177.746	178.789	235.332	63.3229	446.223	138.479	212.641	513.337	165.753	313.724	334.029	357.344	156.504	62.0715	324.312	142.071	311.489	138.975	281.202	166.129	307.275	236.654	274.261	217.691	381.651	97.1421	441.712	245.847	167.719	262.006	177.941	273.274	429.897	175.52	48.5127	326.77	164.938	132.099	268.822	114.781	143.562	55.7983	204.047	539.785	343.188	9.17259	342.224	200.548	259.92	285.433	146.708	139.42	182.057	110.934	134.045
RP11-206L10.9	28.8376	40.9612	22.3915	51.5513	21.0397	27.0585	25.2656	40.6814	27.488	52.1037	21.9728	55.3849	28.0648	47.055	22.2667	13.8582	35.0829	59.1548	57.2564	28.0562	37.7809	52.3094	33.9782	76.2683	39.6819	155.783	14.7358	39.7807	49.8537	27.208	45.4944	20.7101	72.3225	7.11882	38.4671	109.468	46.0985	45.673	58.7166	61.5328	51.5398	131.742	187.561	143.785	124.936	84.1059	125.343	74.6262	177.495	83.1092	71.745	44.7761	79.1772	66.9639	61.0518	93.6177	77.3853	199.806	77.3292	56.0893	109.639	56.413	92.3403	73.9165	130.254	36.8624	80.004	73.152	23.1077	97.767	32.7824	71.1117	189.886	62.9965	63.8425	142.997	103.556	26.3074	67.8739	61.9927	91.3567	24.3283	82.8301	17.0513	22.0705	76.471	171.162	49.3826	42.3956	127.905	30.7793	17.9879	62.7268	8.38205	45.7056	60.778	120.868	26.4076	17.5291	53.3289	32.0797	68.0029	55.8567	60.5167	25.7798	50.7263	18.639	90.3553	44.0667	58.7834	31.2151	18.7359	10.3246	313.803	28.6783	36.6095	80.2568	65.4573	38.4505	23.6831	22.0635	56.1106	60.1539	33.0483	35.0753	70.3146	23.6155	88.8868	79.0499	112.132	49.4277	32.1177	91.2232	17.8017	69.04	49.527	54.0243	80.0825	27.9258	37.516	43.9755	26.7744	23.1268	65.5217	46.6165	23.0827	101.548	43.6308	9.06024	53.2175	16.5856	36.6498	29.9476	7.44219	30.1607	47.0703	46.7474	47.6037	90.5944	25.9168	19.2149	6.91313	27.2125	36.0831	22.6894	32.5199	11.4536	9.64262	40.2917
RP11-325F22.2	26.0343	23.9952	92.4805	34.6509	37.0691	34.9414	170.465	67.8263	33.8296	66.9831	13.2126	36.9093	31.0865	50.2025	198.97	21.7802	26.3419	118.357	44.9972	24.6271	15.6099	12.8504	51.9668	34.922	26.1237	46.5421	67.2412	58.7784	25.3313	307.201	24.1052	22.6072	35.0118	42.1978	46.8625	32.6243	42.5598	102.825	73.1299	8.3429	55.5862	26.5979	68.4169	43.7704	32.1324	59.3249	60.1359	111.276	73.9094	73.971	76.1336	295.705	68.4918	7.74748	64.7657	465.588	22.7113	49.1995	29.9771	59.775	46.4256	16.9872	42.2853	65.6	37.1948	79.0165	47.0024	157.307	18.2888	61.8518	131.378	84.2269	18.887	75.7966	45.3144	113.98	128.396	46.8089	43.2771	46.2418	73.7139	114.802	171.389	126.365	46.3331	22.2246	31.4559	30.1704	32.0611	54.5937	40.8507	43.6025	16.6411	87.4675	22.7208	36.9322	60.3405	33.2793	43.5759	24.4861	44.5618	61.0208	68.3259	32.7544	121.537	54.0967	16.6758	32.9493	61.5949	20.5553	39.2692	41.7923	34.8159	16.8789	17.4105	30.3388	597.167	15.3226	24.0215	51.6147	32.7983	23.619	54.1193	18.8689	43.5941	36.7213	24.6861	16.8531	61.8234	40.2533	24.2379	66.7855	26.3438	124.906	57.9583	78.1883	41.4594	62.9694	55.2526	44.8894	31.7078	69.2082	80.213	29.3178	37.84	89.4058	81.5269	50.9351	17.9619	38.5197	0.0779415	0.176081	31.5349	26.9438	34.7803	34.7288	49.6323	49.1102	16.8621	54.1729	36.6899	18.3038	9.98487	141.534	2.19703	24.124	45.5422	28.6924	61.6146
SHISA9	0	1.74638	0	0	1.00255	0.0361176	4.56898	1.7782	0.0165271	1.83896	4.37964	0	0	1.52477	0.017289	3.96093	0.0277277	0	0.00665093	1.65424	5.52301	4.26748	1.99854	1.75988	39.3198	0	2.11529	0.867159	5.46319	2.40306	3.71093	6.96122	18.9235	0.0662401	0.758346	1.89977	57.226	0.92827	78.1235	1.60622	0	6.82873	0.0144069	3.78399	0.0415714	4.35069	0	6.94416	0	9.10823	0	1.2494	1.72258	0	0.0945793	6.40974	10.9092	1.73646	0	0.880495	0	0.0498209	5.01097	0	17.5028	1.64501	32.0015	0	0	11.9711	1.77844	0	12.0538	0	18.5242	6.48444	0.0140548	6.89676	0	6.3239	0.0150521	0.475792	3.7358	1.00435	39.0442	2.27143	10.7831	0.0786203	20.6586	3.11415	3.71032	13.2743	3.26444	4.81367	0	0	0	2.94626	0	0	1.32651	0.809287	0.149983	9.72632	27.9131	2.31673	441.438	2.43542	33.5521	0	6.04383	0.0386761	0	8.02655	19.8116	1.06771	6.63581	0.0355469	3.82793	3.18897	4.47991	5.34551	1.16846	22.7137	2.42882	41.2677	8.59473	311.311	10.1376	0.298773	0	0	18.7998	3.72492	6.7863	0	22.8672	0	0	4.81897	0.00886681	21.2675	0	0.172134	0	0.0809025	0	0	0.104742	0	0.0689239	0.153181	0	57.7861	13.8832	0.0913808	0.172571	0.1992	0.241572	2.72022	0.815099	4.62098	0.0894564	8.22581	0.0307439	0.0778568	18.1588	54.2099	0.129492
LINC00857	53.0559	30.2374	74.5049	42.1546	12.0232	56.2903	47.0142	32.515	27.4941	33.4624	71.2628	62.1805	49.4006	43.0085	23.3298	49.5099	71.2064	36.4678	46.0191	29.7456	30.0353	65.1274	76.9512	108.553	53.2555	240.085	68.2898	43.3848	34.4037	51.9562	84.5176	37.264	55.2089	92.5505	51.0041	77.7444	193.602	116.108	24.7384	58.9371	42.6091	136.74	67.3998	133.248	202.459	113.267	226.036	132.084	161.653	92.1875	57.676	327.704	47.0796	362.034	129.579	148.982	35.4499	281.99	139.157	118.622	32.1788	207.493	256.624	255.017	56.1952	362.493	84.0042	31.8605	612.001	195.532	64.6856	113.194	104.238	159.462	94.7425	116.212	244.419	87.8996	20.648	302.543	65.4314	214.807	155.279	88.2584	46.3784	212.794	67.4491	155.229	239.819	58.5382	7.13503	140.328	162.281	166.78	205.605	265.79	102.133	250.985	74.5887	101.198	103.82	157.796	316.229	106.538	79.6117	157.73	262.078	97.5206	115.694	150.184	239.625	269.185	49.873	104.262	58.8888	94.1099	145.165	304.279	195.216	23.6716	38.119	165.577	81.4475	103.922	59.17	125.043	61.1275	405.691	81.0848	102.052	218.235	100.488	97.0833	43.1457	66.1225	199.154	218.682	113.322	170.529	250.126	191.208	131.845	138.313	94.789	117.389	235.713	332.517	267.934	91.7291	108.278	180.178	129.208	44.159	17.2043	123.865	121.282	157.366	113.446	324.586	320.611	438.45	79.8138	43.2437	207.966	417.254	181.365	93.3382	131.144	125.948
HLA-DQA2	3712.63	13588.5	5747.75	17043.2	18526.2	5509.9	3655.59	10086.1	4374.93	9652.38	142.604	11289.6	8217.51	5652.31	5159.03	11323.3	25624.1	1090.99	519.46	10258.6	3091.08	12273.5	10353.4	3841.21	69.9772	7825.42	110.348	1765.28	2775.91	24333.8	12914.1	782.525	486.579	8000.6	5905.54	29824.3	1689.67	7017.71	12446.1	5249.11	4182.91	11146.6	3384.67	16575.3	1799.18	13643.2	8045.3	8313.81	5512.85	12177.7	29714.8	4495.6	1718.31	53.3634	7235.05	2743.32	5188.51	11775.8	7164.07	112.165	10092.4	11.3373	1304.6	2779.12	2535.89	5349.54	2422.12	10919.1	662.936	1388.67	14190.3	11076.1	17104.3	4358.64	732.126	3163.02	20663.2	3902.81	6256.2	37900.1	17765.2	70599.3	11007.2	300.878	44.052	10368.6	4030	1561.92	11378.7	5916.85	2378.74	2378.08	9535.42	10258.9	5664.55	902.861	11709.4	13778.1	11639.8	11088.9	13802.4	3998.16	20175.4	15751.6	31049.9	9054.56	10181.3	8167.72	1206.65	655.53	6111.53	5382.85	24511.6	933.153	8742.94	18308.3	16440.8	3530.2	12532.8	3689.91	14439.1	5147.38	2781.9	5583.46	1980.45	13908	1968.89	4163.49	17236.4	1314.47	10276	3907.68	23893.3	10830.6	23107.2	17189.1	1110.95	18307.9	5122.56	199.277	9857.13	20455.5	5140.44	6246.52	7974.09	7852.96	6661.79	32767	17629.8	12478.7	813.914	304.779	9606.73	41751.6	185.244	1198.77	3310.31	59272.2	3238.16	56.8429	5759.68	34.245	9724.48	44758	8108.36	1001.93	4685.98	8827.11	51530.3
TTLL11-IT1	0	5.47162	7.36835	0	0.000380317	0.0245843	0.0283399	0	2.10911	0	0.0191174	3.90394	2.31556	4.9899	0.0118781	0	0.0189515	2.6382	4.07499	3.48031	0.0217881	2.13046	0	0	2.08549	3.3528	0.0102187	2.7378	0	0.0345501	0	1.86169	0.0786444	0.0615727	0	0	0.0650886	4.74284	4.13145	6.71513	0	0	0.0134646	1.88088	8.8523	0.0286811	15.5705	0.0536605	0	1.78474	1.68971	0	0	2.89851	1.3593	0.0234669	0	1.73972	7.26391	5.49544	0	1.18766	1.61945	2.41249	0	0	11.0005	10.707	10.6054	5.98508	0.869902	3.71681	3.38943	47.3184	4.12988	4.33079	0.013136	24.8573	29.5476	4.22128	2.09441	7.28985	31.2027	0.00107899	8.11246	82.1629	0	9.61298	21.6637	0	119.214	5.67524	5.81295	0.0658468	0	7.65534	4.7624	97.9691	2.44229	0	20.0747	24.6295	4.32522	1.3075	0.100233	3.43188	2.93647	0.0628029	0.0915542	6.31213	6.0427	2.24342	0	1.52481	0	6.28302	0.0362952	168.318	0	2.37569	0.653481	7.85131	2.52114	0	0	0	0.0262433	2.33272	3.04629	2.17424	1.53064	0	1.63298	3.73026	16.8222	1.38135	0	0	0	14.8166	25.5226	0	18.8225	0.158273	2.79616	15.5815	6.34611	9.72413	0.0969742	0.878964	18.6659	2.97863	5.47424	1.32223	0.056836	0.0847206	0.158668	0.182658	0.220572	0.102523	30.2086	0.0504721	2.56697	0.319739	0.0286838	0.0722835	2.33794	0.0690152	0.119583
RP11-112L6.3	7.46618	3.53584	0	3.73455	14.0235	4.5191	6.85025	2.68095	4.23534	0	4.40051	1.93204	6.10396	0.708045	2.1403	0	8.72271	5.21043	5.11398	6.84016	8.83395	4.2818	0	5.37627	10.4097	9.08451	0.0166062	1.77022	10.9511	11.6401	3.69753	7.21871	0.13704	9.3857	0.759179	31.7565	2.448	20.0252	4.13317	8.40174	3.94363	0.792655	44.4596	1.87988	8.86816	2.19523	26.2655	31.8724	23.1746	9.11892	6.96358	6.92497	1.72391	7.75719	2.60743	6.40485	1.77604	0	1.77439	0	3.04991	13.5087	3.31496	6.59109	0	17.2451	10.0005	8.33432	9.63236	21.9497	19.2068	11.2291	57.5125	5.90063	10.2984	12.8987	6.22612	15.9149	1.95933	6.3201	14.5252	34.9586	7.51435	1.00433	3.54298	18.7732	0	25.0191	1.05003	3.92881	29.3534	17.0941	10.0268	9.48306	16.7189	11.9049	9.63732	9.69764	6.66276	2.58241	1.32871	16.6249	11.1539	2.51998	10.2718	11.2633	1.95395	52.1496	2.63518	11.129	6.04335	0.0374712	11.3006	0	0	0.0173231	15.3597	2.22595	25.0497	3.19425	5.26535	12.9903	12.0676	1.8626	15.792	13.9422	0.0272581	17.8774	8.11068	0.285938	17.9543	4.62505	5.0545	7.49432	13.8808	4.40217	0	10.794	10.9002	1.54273	26.5545	0	23.6407	11.6242	0	4.91922	9.56449	0	0.101158	9.16731	0.0666796	2.99332	3.06262	0.0821431	0.0591439	31.7187	28.4358	20.9895	41.1226	2.71359	0.762502	0.0525013	0.0864585	26.4621	0.0297974	0.0752893	0.0518733	4.84366	0.124914
AP001056.1	19.5225	44.5532	22.3991	23.4084	34.0631	25.9236	69.7751	34.3533	43.3082	31.6183	14.3021	50.5306	38.0342	22.2579	53.9907	21.7816	31.7897	44.3594	29.6579	39.1823	39.9789	35.2394	44.9715	32.2578	44.8893	39.2353	18.9333	30.7323	22.6251	77.6971	18.5395	20.656	13.288	21.1414	30.1128	27.8294	47.2034	58.08	19.5838	54.8524	66.2086	41.2864	44.5732	39.9755	42.0442	34.5244	49.6186	34.4719	45.2701	92.3356	96.4139	26.5465	65.8845	16.4845	36.1473	68.0612	14.5196	30.4038	39.1087	21.1208	58.3841	16.9774	64.4321	59.862	36.4553	29.1538	66.0033	48.0315	18.292	73.8252	38.2843	73.9683	57.7985	123.077	18.5476	77.392	68.3356	39.9333	54.1073	40.9759	21.8192	58.5735	85.7076	63.1826	39.356	23.3177	43.2025	32.5264	23.7888	35.3178	28.9591	5.66061	45.1862	40.2218	40.7159	61.6557	36.1897	37.2992	37.7375	26.5978	34.351	47.9704	28.0071	57.9918	51.218	55.1622	29.441	8.31465	68.9483	26.1605	39.2671	40.6639	22.576	12.8404	27.324	25.1067	20.9339	25.1212	23.0646	26.9997	42.08	46.8969	44.1602	12.2551	55.5532	31.8464	17.1817	22.5371	36.487	47.1463	8.8178	76.3968	24.6593	139.09	45.5936	85.9364	55.7064	33.2676	31.0965	35.9297	48.0551	19.4576	41.7853	14.7808	31.3126	18.2325	31.9101	38.0129	0.116878	49.5783	0.0764656	8.64046	29.9923	0.0945159	0.0677131	14.9601	20.5843	48.9008	21.7195	0.123765	1.02403	18.2916	14.8966	0.41158	5.43585	16.9109	6.90164	7.25679	5.54173
AF064858.10	4.62751	17.8869	1.74428	10.3085	6.01168	9.01812	19.3642	7.21136	5.30256	31.7726	22.9174	20.4287	2.16411	10.3674	11.6442	10.893	5.51147	7.79884	2.05598	7.63446	0.0414332	37.1927	3.99719	4.44023	8.35975	0.729468	11.5527	2.66758	2.67426	2.44565	9.2786	5.81635	1.66355	0.0566017	1.60411	4.79329	7.06742	4.75059	20.5388	9.33683	19.7248	12.1537	49.5058	5.7077	4.44793	6.46947	4.01678	5.75117	1.81514	0.874207	1.6957	14.3613	4.42385	7.76946	20.666	6.38401	0	12.6203	0	5.51094	20.1261	2.30557	0	7.4994	7.97496	0	9.00043	2.18809	1.91199	2.99201	0	2.78366	13.9365	2.94757	9.25588	2.18195	0.0121463	0.0469431	0	11.5219	24.8136	46.2052	1.8574	2.00705	0.0522886	0.0363695	40.1329	0.0670026	2.08125	14.6914	0.210362	2.82609	6.70073	0.0604998	4.37486	0	5.61777	0.121546	1.60742	5.44523	11.1535	0	0.125911	2.49857	0.091718	0.0423135	0	0.0577241	5.06359	17.0049	6.04125	0.0332455	12.2882	17.2855	12.9258	2.10933	0.0334664	2.21783	1.9072	16.6636	16.4057	0.0983995	5.31279	1.86665	5.17255	4.8756	5.36665	0.720509	4.05728	2.12764	9.821	13.5733	3.36175	0	0	6.00272	9.49424	4.47744	0	10.7311	0.0076715	0	4.7387	5.84822	5.82211	1.29901	6.39332	0	0.0887701	0	0.0588611	0.128511	6.32638	0.0723186	4.65825	0.077666	7.23493	0.16554	1.90762	0.093788	0.604618	1.19976	0.0760615	0.285325	0.0264726	2.47827	0.0459084	0.0633869	1.48129
AC073257.2	1.83485	0	1.75389	1.84976	0.000607353	5.62469	12.4475	5.42579	2.13368	0.900255	2.22776	0	20.3811	3.13318	2.1399	1.97675	2.22573	0	7.1522	0	4.45654	1.09615	7.99515	1.75159	15.59	5.72936	2.12004	0.863058	8.1948	2.42184	5.57242	3.86147	27.3703	0.0618923	6.66672	0	14.0829	20.9988	7.21526	1.61024	3.1387	5.98461	6.2287	0	8.85439	2.19353	4.81269	3.50621	0	3.61642	2.56694	7.67401	5.3024	6.78765	0.0881296	23.316	1.77753	21.6149	45.8587	17.5423	4.6516	2.31453	3.32075	4.0859	10.3324	2.51014	7.00036	9.14266	4.80555	4.98727	3.61021	2.77791	6.86833	17.7316	1.0437	5.402	2.08826	28.2341	0	6.31577	0.0141345	34.2574	8.46656	0.00108409	13.8175	0.0396568	8.09069	0.0733718	16.5156	25.2386	0.234987	16.1556	0	5.9617	8.244	0	0	0.134115	2.44164	8.18854	0	6.95096	15.1171	0.0757123	3.95546	15.6915	38.3395	12.8552	21.0543	0	3.02353	3.33875	0.913916	1.52438	4.10133	7.32536	19.6872	5.48128	7.68819	5.68787	1.41511	7.85632	24.6229	18.9531	0	0.73079	7.51242	0.715994	6.08432	7.39173	0	3.04744	0.781796	0	5.42922	5.17993	4.62423	8.08738	0	5.6677	0.00833134	1.53777	54.4089	8.75065	2.79485	0.0754851	11.2229	8.0735	5.17568	12.879	0.0643832	5.72509	1.47913	24.0594	4.68366	3.80484	0.15961	9.18569	36.0833	102.42	0.712343	10.24	0.0833973	0.322025	6.48847	4.87214	11.3483	0.0693774	5.45601
RP11-462G2.1	14.8669	13.3119	27.8113	16.8457	57.1038	15.8076	93.6309	8.99324	25.3639	21.3781	30.7033	3.87082	19.7057	12.6667	33.8856	27.7258	17.5649	19.9573	76.6531	11.8537	27.7756	59.7248	18.9877	12.5026	52.1737	14.6347	14.7307	17.1485	23.5449	44.7647	22.2666	40.4057	8.94033	257.598	30.0608	46.0584	276.32	5.68696	82.4209	216.623	1.52078	17.9874	118.197	15.2037	42.1066	16.2198	1014.8	20.7505	52.6093	315.002	13.9315	1066.26	28.3999	276.585	94.7923	569.261	0	1422.46	12.6871	1197.68	6.98331	1300.02	1.62115	134.433	15.7493	26.5362	295.015	149.201	0	21.9461	21.8318	12.1297	51.6315	846.555	72.0953	4.34042	2.08842	57.1219	23.5993	166.026	111.118	14511.1	5.61742	4.01311	2.38934	11.141	29.6428	107.198	0.0152375	191.1	0.31175	34.1062	6.61013	445.888	700.913	4.74433	243.772	670.4	114.844	39.5208	5.72055	34.8006	5.77463	32.7858	7.83502	69.922	1.95432	8.30783	40.3634	30.084	93.64	11.0412	11.2687	3.95039	6.87912	16.752	148.501	1170.29	767.422	31.0517	23.5859	49.7173	26.5662	20.758	24.5899	0	34.3375	0	11.1554	1197.24	114.258	6.17805	16.962	33.7581	10.8847	284.707	939.094	621.707	38.8057	9.71083	20.4628	317.47	24.4839	14.7984	11.5319	53.3275	54.2015	7.99392	38.3317	725.173	0.0801522	0.181815	18.8611	107.48	34.8075	0.106845	32.3089	101.338	7166.88	1411.47	208.27	0.0628423	5.04155	36.2512	45.343	225.896	9.17152	2.47498	40.3658
KIFC1	149.861	123.761	211.772	246.474	97.1803	137.372	288.746	171.783	185.953	154.4	220.421	236.09	286.056	138.682	303.954	136.648	290.344	171.232	367.077	151.551	534.089	232.767	144.908	260.873	150.368	268.905	218.55	197.137	144.973	471.909	188.464	216.394	154.03	434.392	223.539	265.907	147.69	2512.92	90.6616	219.122	180.429	274.313	662.422	311.226	490.198	399.083	881.95	500.708	619.817	440.072	324.513	194.721	252.54	814.25	272.885	1340.73	7653.76	667.627	947.84	344.854	73.9322	2462.9	994.019	466.606	210.824	1264.74	397.02	290.895	2587.37	520.752	489.543	851.444	392.947	613.24	165.797	1225.34	1870.5	337.747	723.004	363.548	602.218	456.928	799.945	254.744	187.573	3061.18	203.337	961.325	1550.61	612.866	2770.52	578.396	244.176	386.868	470.718	1091.89	165.66	1472.23	461.342	370.863	583.883	610.26	1327.52	406.611	779.488	445.055	2078.9	2076.79	605.813	208.103	246.68	668.19	225.009	155.973	205.777	215.393	458.588	1852.2	751.026	167.961	185.769	313.049	369.687	220.134	350.714	244.348	132.942	3604.88	485.465	365.658	448.445	278.795	267.476	201.784	340.892	281.624	247.488	722.38	147.814	546.586	143.166	1083.62	1557.96	208.414	263.963	1357.81	1190.32	2042.53	156.68	464.391	570.063	43.7309	158.794	70.8853	134.335	1545.95	262.478	135.036	140.717	1041.21	208.739	189.207	99.9158	87.8174	192.021	198.314	224.189	134.793	352.33
C2orf74	1274.56	743.753	440.591	453.569	513.949	774.387	228.115	330.013	537.758	374.87	788.416	617.915	738.656	325.279	213.975	324.792	640.988	312.049	318.018	593.621	1113.92	370.525	484.691	874.971	725.654	426.567	970.814	629.445	368.825	441.457	778.074	573.191	336.982	284.549	1109.96	370.559	467.575	286.476	476.916	626.455	406.974	344.872	170.03	631.075	627.348	490.731	429.951	164.288	291.872	365.206	756.806	267.668	285.462	700.709	368.73	616.113	131.029	277.393	1054.34	184.82	299.281	441.014	543.552	430.927	417.075	411.214	317.016	601.866	775.714	374.104	258.878	293.767	258.494	309.076	684.735	639.036	307.631	224.808	182.956	864.654	803.62	1216.05	223.955	142.417	516.168	185.17	571.486	278.031	260.524	383.112	583.942	842.041	236.658	411.67	347.925	256.378	373.334	254.119	348.934	285.309	257.459	867.558	320.943	245.706	333.433	179.197	189.424	128.085	475.089	383.796	246.679	186.878	744.823	191.568	371.736	201.8	488.253	152.776	938.573	261.444	844.73	895.463	323.569	397.795	844.781	588.648	595.899	71.7587	239.189	223.935	665.921	247.381	570.902	607.339	300.185	295.928	528.111	426.394	813.8	137.168	770.973	478.659	235.477	553.144	517.255	269.753	187.61	334.091	468.332	252.365	967.942	895.171	505.983	975.81	468.717	376.107	984.442	2321.93	2664.96	71.0486	1389.38	363.486	852.314	1291.38	487.499	277.566	248.067	342.132	369.681
LINC01115	2.77416	1.74059	7.21841	7.52446	2.00434	4.5083	0.0448202	1.77306	1.07931	5.58976	11.9456	4.85799	2.98315	0.71112	2.13802	1.97704	2.22257	0	2.05279	11.2351	5.54166	0.0211606	3.99738	0	5.21801	20.9821	1.07121	13.7149	0	7.02042	1.83085	0.226644	4.3853	2.40387	3.30215	0	8.20978	0	0.0100477	6.76297	0.719332	5.14801	0.0122383	0	9.89969	25.6399	1.54517	0.0484881	0	1.79022	1.69717	7.78932	0	0.957596	0.0788209	24.2897	1.78341	59.1378	2.69724	2.73131	0	0.0419625	2.48344	21.1637	3.91669	0	21.0009	4.53168	0	0	0	0	1.66539	0	12.3289	0.0251384	2.08549	0.0461029	0.976557	0.0168698	0.0127844	0.364827	20.8407	1.0042	0.0513453	0.0357289	11.7841	0.0657676	0.0112831	0	0.205703	10.4635	21.3067	9.37681	0	0	0	0.119132	0	0	0	0	1.5547	0.0678416	1.39898	0.0415614	0	0.0566744	34.0245	21.153	7.04686	3.32564	1.85933	0	0	12.5027	1.14235	0.0300425	0	3.22455	41.9772	25.1649	35.7601	3.76598	0	0	1.10268	0	0.00452427	0.237778	24.9044	0	19.0452	0	0	9.12834	0	1.75747	0	4.87987	10.2117	0	10.4815	104.245	0.607893	0.0676403	0	0	0.0870829	0	0.0577889	0.125935	0	0.0709755	0.051334	0.0762126	9.95071	0.162063	0.194683	0.0919931	0.585543	0.0456282	0.0746414	0.278469	0.0260133	0.0651407	0.045088	0.0622247	0.107042
AL627309.1	412.403	645.784	143.526	188.337	514.951	111.507	375.901	680.031	380.348	525.599	305.981	384.733	314.075	489.631	1351.34	250.525	225.761	463.365	730.079	483.752	182.209	246.674	288.816	309.236	438.535	527.968	225.923	665.648	910.899	810.711	313.797	967.94	425.429	179.21	399.463	335.994	283.448	166.541	448.079	225.029	352.944	419.708	648.939	496.849	419.382	412.017	667.346	511.022	588.42	370.679	348.145	184.912	774.723	880.254	651.369	678.898	361.346	1014.06	171.867	607.927	414.319	1591.18	824.692	273.11	1154.01	758.99	101.005	300.052	2820.61	478.853	391.081	397.628	1017.94	581.743	498.375	1020.92	458.845	98.1915	76.7177	378.252	1226.18	69.3654	711.486	218.639	188.727	167.438	792.9	830.158	295.673	773.607	330.369	323.318	201.514	272.14	445.933	847.933	974.632	251.375	562.052	861.233	242.809	278.055	410.189	330.388	225.788	121.746	476.035	858.262	466.322	138.164	193.317	219.847	208.061	1608.09	227.579	342.934	401.403	562.912	1083.78	444.296	292.899	442.053	1346.68	188.953	678.951	447.967	91.1424	612.909	594.918	897.412	1512.11	628.521	1436.83	642.065	488.71	449.235	499.868	1041.82	597.989	1818.44	652.369	859.743	389.636	1561.15	1144.94	668.699	1368.59	516.171	30.6886	535.999	9.51007	112.516	373.888	6.2067	76.4708	3119.71	1035.52	352.335	1059.5	460.159	148.002	336.157	166.432	222.606	175.842	158.674	127.494	94.2693	56.4332
IRGM	14.9868	5.33579	1.75185	4.67608	3.00615	4.52398	12.4716	10.9175	8.43339	0	2.23015	1.93159	1.41608	8.85221	6.35193	3.95866	0.031706	11.4024	4.09506	3.36309	4.46246	0.0225542	7.99508	5.37114	4.18567	8.22878	8.38928	4.50523	0	8.20899	2.76055	3.89533	5.81743	0.0555425	10.1485	4.79482	3.58953	0.930695	6.17919	7.62487	2.34421	4.27374	0.0122318	2.83932	6.62878	6.46535	2.36774	4.61605	13.0115	9.17021	7.01774	15.877	6.23108	4.84875	6.21786	8.49047	0	7.17774	5.45284	4.58592	7.93758	0.0419391	3.34195	8.36125	2.29958	1.65737	3.00017	9.25432	2.8787	9.97747	8.23325	14.1126	2.53535	3.93376	6.17705	4.31758	2.08548	2.33391	0.976561	1.07252	22.7417	0.364528	5.64489	6.01749	2.37253	2.25787	12.6986	2.47945	6.20127	4.79352	0.20556	7.59751	5.00142	7.0695	1.75381	6.30829	0	1.5345	0	4.0376	8.13257	3.45144	8.24816	0.0678023	2.66103	8.96033	0	9.31276	0.0822308	3.11443	3.0227	6.58512	3.75185	4.0009	10.0151	6.27065	2.23708	1.12989	0	10.7836	1.42736	10.2495	12.3534	5.66799	0	0	5.36359	6.47547	10.1269	7.14856	4.01335	7.10619	1.64154	3.73942	9.83924	0	7.08713	9.03974	9.45463	19.1689	2.05391	1.54831	9.04454	1.63769	6.59221	6.04269	11.3411	4.83001	0.0870311	0	20.7935	0.125855	3.90412	0.0709342	0.051305	2.55749	19.4689	0.161956	1.89964	0.0919379	0.584965	6.81944	4.95422	0.27826	0.0259992	0.0651031	1.1962	1.27273	25.7322
AF064858.11	16.73	47.2574	17.0105	15.9059	21.0394	51.702	60.6024	45.2507	24.3114	46.5435	16.4872	22.3384	15.1109	29.4901	47.6328	25.7443	18.6608	16.4658	9.21451	44.3425	16.7038	58.6681	31.9796	37.6672	40.7094	7.25677	33.6203	18.0524	12.6438	45.9541	16.6841	33.2562	19.0273	2.4309	9.96845	23.9926	9.53735	6.63668	18.5511	40.5154	36.3	31.8283	111.851	23.7859	28.7754	20.5147	11.2885	40.1492	9.1981	38.3689	8.68322	20.947	20.4244	15.516	16.2865	72.2696	8.14511	40.3033	12.6928	24.8177	44.2052	30.4546	14.3269	24.0465	24.5443	12.8131	14.0007	9.78224	1.90827	6.982	47.4536	16.8172	95.985	15.7431	22.6602	9.72105	2.09015	0.0596494	10.8124	14.7305	24.9258	570.325	9.38086	42.1218	24.3339	4.49274	289.022	15.7235	6.22088	20.8293	3.7512	9.45558	21.7067	11.915	62.0976	16.6592	76.7566	8.47801	6.62398	37.7125	8.64034	13.019	91.2219	15.8124	9.11898	16.9465	19.6247	9.48219	23.9309	26.1968	17.1188	14.3293	21.6413	28.2895	50.0873	13.6114	28.5982	12.0428	33.6597	45.9958	43.7005	19.651	7.84844	9.42089	13.5398	6.44124	21.4547	4.73954	7.10164	18.4503	21.0347	28.2656	25.5388	15.9333	12.9747	14.9222	13.2223	8.04336	39.7707	10.531	17.3911	2.3433	6.67831	169.385	21.817	4.95029	3.08616	3.94103	28.0207	5.4621	13.0357	5.83075	33.2194	4.99909	5.87141	10.0146	6.072	39.6669	15.1269	1.4326	0.983785	19.4128	24.68	129.34	6.51344	27.6483	2.34736	0.0810933	0.142361
AC079922.3	80.0523	84.6047	113.989	85.2753	68.1263	105.794	122.573	109.429	100.363	89.3008	82.2559	92.2978	58.4905	66.1333	50.8617	65.3526	94.2321	109.561	59.3145	74.9195	99.9559	134.505	151.904	93.2279	97.1021	37.5056	106.115	75.9494	58.8773	63.786	77.9793	70.4547	74.1302	53.9191	77.8602	217.978	122.75	258.98	84.4683	86.8212	84.6001	138.539	52.8837	88.5155	119.477	69.0467	147.214	65.4988	121.026	167.155	112.873	84.7841	49.7614	68.8971	90.9398	150.007	175.756	104.715	93.685	53.3112	63.744	72.2147	85.4915	73.0307	65.7563	65.2062	127.006	79.184	99.2505	92.7777	68.351	113.222	236.358	115.17	74.1446	64.5743	81.83	65.0699	203.64	114.514	58.1584	385.613	89.3995	37.1096	39.4252	80.9368	67.4686	91.4614	68.2382	114.094	192.284	112.844	61.0101	59.207	105.643	73.3166	105.429	91.1212	94.7888	69.0476	69.4435	73.2031	283.708	55.7351	102.557	136.272	140.366	97.4614	104.301	48.3892	57.3925	67.0666	66.8359	51.6797	70.208	48.1116	102.265	102.542	69.2262	65.5307	65.7208	231.624	98.9766	55.7289	69.0346	77.6295	58.9732	121.979	41.5594	74.7	128.201	67.5036	39.9761	76.0204	88.3324	92.3969	72.0325	120.568	116.054	87.4074	97.1403	91.1619	58.7936	69.9946	98.4889	78.642	68.6394	97.8971	17.9697	134.95	51.8926	14.2634	73.4773	19.644	34.7987	54.5192	32.29	46.1668	367.785	15.6287	37.012	44.4973	22.3032	0.431098	32.3968	52.9342	29.652	23.9439	33.6519
AMY1A	1.84351	0	0	4.70078	8.01303	0.034288	2.3205	0.86911	1.07601	0	0.0265736	0.961391	0	4.0085	1.07955	0.986764	1.12826	1.70129	33.5747	0	0.0303358	1.09103	0	0	14.5065	2.41839	2.11293	1.78241	4.55105	1.23928	1.8378	3.68041	4.29194	2.42271	1.59855	325.449	14.2645	3.78377	2.07435	0	3.93498	10.249	191.793	4.73541	12.2272	6.51056	3.16075	56.3525	26.7458	7.26056	11.3076	25.0705	10.6155	3.8676	3.85581	4.28788	0.868662	30.3692	21.7808	8.23632	1.47575	9.08862	1.621	4.06872	4.65582	0.793015	7.00038	3.69293	0.9467	16.9581	4.51492	2.77601	50.7696	14.7567	8.25269	11.8741	0.0161232	28.5996	4.91034	13.6854	0.0172714	0.611995	21.613	9.02781	2.38954	4.48713	2.65192	3.70839	0.0152302	1.51394	7.11952	15.1436	0	3.63726	0	25.6925	4.73183	4.32629	0	0	0.607793	6.90988	2.97886	12.2094	3.98358	19.2214	7.84277	92.8566	117.013	0	0.00308586	1.14504	0	0.720188	0.565645	5.24993	16.5485	0.0409874	0	3.19207	0	2.75277	5.18548	5.64201	1.79161	3.99841	2.17764	0	4.06054	0.367376	8.014	0	21.2205	2.78661	4.67944	1.38581	0	16.1388	0	14.6098	0.0101592	99.2168	1.22222	6.04987	0	153.67	0.705676	0.720733	1856.35	5.46605	647.567	53.5666	0	875.552	2923.99	3297.47	402.002	614.975	0.292842	11312.2	768.289	382.792	189.796	56.0889	5994.75	6131	485.702	2095.22	1030.25
FAM200B	1369.45	1140.97	1302.12	1036.49	1156.13	1116.62	885.844	964.817	1288.91	1056.76	1182.12	1055.11	877.747	1147.52	864.265	1064.5	1230.49	1158.87	1206.59	1200.02	1000.74	1223.62	1421.1	1059.58	1638.21	921.845	1279.75	1220.9	1087.53	873.427	1259	1186.97	1123.69	845.297	1226.18	1421.8	1090.98	967.032	1031.09	1034.46	1049.35	1395.16	889.454	1676.19	1034.57	1041.86	1139.56	743.012	1199.93	918.534	1159.17	930.901	1151.8	1229.62	1032.54	744.904	1061.36	1124.05	852.279	839.669	1101.31	739.923	1126.87	885.117	1003.89	828.453	873.044	917.165	985.753	1225.07	970.917	1141.48	1814.25	928.227	998.805	870.38	831.717	897.862	1695.87	1407.87	964.585	3070.04	770.746	799.331	725.697	1300.23	1075.44	886.841	596.5	1008.88	910.895	926.387	988.727	742.897	1021.78	891.065	1716.53	879.273	847.243	705.596	738.238	741.881	2666.38	899.015	732.169	823.59	761.655	1189.47	904.949	1816.82	1011.88	609.978	933.103	1444.4	1021.21	793.532	751.097	462.589	1384.74	918.151	947.807	2046.71	882.015	725.671	1389.81	1292.53	859.586	1282.35	856.401	1433.85	1417.74	648.851	1229.54	776.273	1366.23	609.219	1554.61	1242.35	1942.82	713.246	1601.27	1155.16	794.441	1582.22	941.805	399.167	808.304	633.436	686.017	1931.15	1064.7	3492.62	957.385	1399.33	1597.01	664.358	1101.47	3325.94	7637.19	881.603	3540.71	826.057	1141.98	1292.94	749.603	993.453	637.135	847.486	776.786
RP11-472N13.3	14.9079	5.29872	5.34188	0.906596	14.0257	15.7284	10.3333	14.4825	14.7811	11.1574	0.0372875	9.71065	19.1386	7.91709	8.48777	1.97557	7.69812	15.68	16.3541	13.6404	2.27623	9.62179	13.9912	14.3577	8.36426	10.603	20.9811	11.7528	10.866	19.9624	12.0686	7.6429	15.8587	11.7463	8.31377	15.3585	4.81048	11.4099	7.22292	13.4667	14.4893	18.9441	4.16496	3.7828	22.0941	10.8066	5.60131	5.80995	20.3398	10.9336	21.9119	2.64665	10.642	3.86701	7.57194	22.3243	17.3003	25.1132	16.3736	16.556	13.3603	2.32131	31.4677	19.9641	14.252	20.6403	13.0007	4.45138	4.80015	37.9124	14.5789	20.5999	10.3011	46.294	8.24883	36.484	3.12564	11.4426	12.7849	20.9995	0.0154131	160.943	30.1647	4.01317	7.01061	8.90619	7.15748	9.69121	20.667	14.44	10.3577	22.7764	8.30289	7.17357	8.12976	23.8985	25.0469	19.2603	12.5526	6.70595	13.1277	3.42119	22.1855	14.5382	15.3984	22.4873	3.91673	2.43756	17.577	11.0721	2.01721	14.2971	9.39631	5.57044	3.35947	10.4679	0.0399059	6.5853	56.8381	8.12832	6.01172	7.94094	12.6445	1.86142	31.6314	18.0036	8.60055	0	14.1903	0.309278	7.21985	7.77033	9.32263	16.8985	20.7909	32.5554	1.45554	30.674	7.69684	8.09973	34.7403	9.7088	9.48416	0.177329	4.24036	9.74086	9.51869	3.94806	5.2195	51.587	25.8114	0.15769	4.63959	7.41018	0.0626887	2.5949	8.90208	36.1033	57.689	0.113881	81.9164	2.3501	1.34638	21.5319	12.9558	4.90209	6.88479	4.86043	10.805
LINC00211	10.2213	12.4514	10.7427	25.3411	15.0278	20.2265	5.79558	5.3807	21.1111	19.5519	21.8952	31.1181	19.0665	10.3113	14.8302	18.8163	2.24038	4.282	0.00903432	5.89457	2.27794	12.8228	13.991	12.5332	14.62	8.10471	33.5639	0.857445	14.4951	7.15453	6.46828	44.6096	17.3753	2.40747	12.7011	0	3.59566	1.88323	14.3882	15.3707	4.80059	0.796993	0.0125129	9.53756	5.5431	25.6631	0.727946	0.0496411	3.67261	6.39139	5.23227	4.13097	1.731	0	2.58272	0.0217834	0	1.74453	6.36686	7.36709	28.27	2.30616	1.62597	3.26533	22.6974	6.00317	1.00007	0	0	0	9.14753	5.60787	1.66334	0	6.17897	2.18228	0.012208	4.59177	0.976411	2.12195	0.0130715	13.0706	1.85718	8.0228	2.37589	4.45731	1.75679	0.0673732	0.0115359	1.519	3.58686	11.4126	1.60102	4.76514	5.03319	0	13.0513	2.89314	6.71743	4.02418	5.08169	0	0.126667	9.59568	2.66774	4.53281	9.8233	2.4157	2.60904	17.8159	0.00234848	0.0334203	3.74967	2.34937	4.14279	0.0155027	2.23909	6.54411	11.5655	8.23986	6.11234	10.2823	6.70061	4.71406	0	0	4.30373	2.34524	0.0046245	0.24506	4.83262	1.47538	1.63932	18.8821	9.80276	9.88003	3.05864	1.75591	1.45803	0	14.2913	0	0.540778	0.14473	8.83945	2.49809	0	18.9512	22.2899	1.80043	0.0591828	0.129286	17.7295	9.6704	9.20355	2.56292	0.145085	17.5679	6.59547	0.0943273	38.5548	20.2354	21.6709	35.4895	0.0266103	9.53135	2.32933	16.4232	0.109816
RP11-400K9.4	118.217	270.862	282.772	186.509	124.23	210.44	166.147	167.296	175.368	116.267	154.617	129.214	158.228	125.965	113.341	203.001	192.82	76.4494	51.1385	140.517	109.986	172.963	115.926	157.777	126.345	111.104	71.47	75.9265	87.8752	57.9216	75.1751	169.995	84.3754	103.055	18.3336	99.8342	221.836	79.9358	167.889	212.566	184.651	71.3368	23.8637	63.7521	76.3849	94.929	90.1713	40.2699	28.593	101.334	110.214	202.772	72.0009	164.992	37.497	67.0658	33.6305	24.1041	252.053	56.0645	163.916	137.592	32.9344	83.8123	135.61	164.019	161.008	93.6421	109.845	123.704	39.1547	86.0595	68.0295	12.7876	126.653	307.577	99.4397	89.0241	106.235	62.0108	33.2466	52.6887	19.7296	68.2	268.317	302.453	133.197	55.4447	111.652	103.585	20.7061	187.769	178.239	183.266	182.758	55.0734	63.4878	89.8177	75.4419	102.612	124.386	43.5247	65.7217	58.1717	199.848	143.067	52.0117	9.48922	93.0686	68.2619	174.181	89.0458	259.942	65.4252	514.135	158.903	19.8505	13.1419	59.6031	232.158	99.4013	5.37412	50.6629	307.179	102.975	57.143	212.165	605.684	42.5736	20.4546	45.3215	156.385	73.2223	71.3162	156.08	144.281	163.033	53.9282	55.1784	92.2821	180.978	61.7876	164.472	45.3603	167.147	4.94603	67.0144	444.728	162.82	224.93	4.80336	308.171	262.714	135.413	81.0624	426.136	184.831	20.2048	0.288906	99.2992	1.11837	243.687	96.1425	42.159	46.4166	42.1486	262.643	128.726	83.1325
LINC01473	9.28851	14.2462	22.4825	15.935	9.01724	6.80502	3.51074	7.19605	11.632	7.41505	3.33838	13.5996	14.4447	7.09572	6.37992	18.8167	16.4279	11.2747	13.2952	21.3504	1.16511	6.43502	15.9899	12.5356	16.7016	28.7683	17.8533	29.9375	23.6141	4.80608	28.8467	7.70608	17.3604	9.41884	19.3003	12.4738	28.194	7.59569	10.3087	7.52608	7.17452	21.5544	3.12865	35.2796	14.3907	14.0272	21.1976	6.95103	37.057	10.9359	13.1064	13.9959	19.5942	64.1535	18.6379	4.28799	5.4198	12.5123	8.1532	11.0174	12.5709	2.321	21.2189	1.57343	4.65674	18.9165	11.0006	28.3808	9.62492	19.9529	6.34315	14.9684	30.2946	8.85374	15.4455	10.7774	11.4011	4.63122	5.89473	11.5679	7.28344	53.3349	1.85194	13.0384	18.49	3.38026	39.7588	7.30047	5.18474	20.1363	11.9805	3.76672	19.2764	10.6919	10.0767	2.638	16.1011	4.32456	3.27277	3.94692	4.99307	3.42178	37.1093	7.34279	9.06664	12.4139	7.84516	8.28216	8.8834	17.5079	9.06382	6.63587	3.73688	36.6572	17.6086	15.6817	27.4176	9.84476	11.5313	13.0933	6.01439	13.0781	17.4257	17.9612	22.9858	13.0562	3.25181	19.4253	2.03389	7.58166	31.8288	20.4908	17.0549	8.42631	10.9709	24.9391	11.7091	40.6495	21.0978	19.6552	6.1451	8.07146	13.6673	0.17608	13.8369	20.496	25.6883	14.5536	15.2746	20.2151	16.4787	16.8136	9.42155	0.086701	2.39474	14.8527	10.3213	24.2194	32.3351	5.28886	0.849087	0.0552831	7.4821	34.5217	8.65535	14.4269	4.61701	2.48139	10.7966
LINC00398	3.70074	3.52466	0	14.1104	19.0324	12.3061	6.8808	1.76546	7.39425	6.50669	10.9242	6.79973	2.17717	4.73445	4.25354	3.95787	13.0814	11.3663	4.09693	0.783318	3.37142	8.53183	8.99441	5.35907	2.10726	1.55054	7.35407	0	11.8334	3.60161	4.62394	14.1123	3.07011	0.0596888	7.53486	7.67999	4.77244	1.88172	10.2923	0	13.837	7.74149	19.6444	1.88177	2.25934	9.69046	11.4569	2.36046	5.52622	1.78626	1.69176	14.2459	8.00807	15.5546	12.3317	0.0227885	5.44187	8.96326	0	6.42757	0	9.00612	30.9328	13.3949	3.08869	3.3801	4.00022	6.05533	7.70868	0	13.7353	0	13.8865	7.87492	7.20942	0.0269087	22.7214	4.60393	5.89916	10.4915	10.3721	0.405191	13.2118	2.00716	2.38215	9.9508	15.3879	1.29526	0.0120591	10.5023	0.224598	0	3.28243	7.1089	22.2872	6.24637	3.14096	1.54881	6.69457	1.21756	5.80355	5.20002	15.0209	12.0016	5.1958	6.77192	5.88581	7.05727	0.0886326	10.3911	2.01675	3.33456	1.85656	4.79947	7.00736	4.19652	8.78644	0.0321757	13.4876	4.87023	1.41876	0.104119	10.814	1.86473	8.50789	6.51834	18.1326	4.79184	7.09529	0.260522	8.11835	14.3037	3.35145	1.8494	12.5975	11.3707	6.23648	7.19136	3.02452	4.85282	16.3379	9.81079	11.0768	0.152765	13.3043	9.63278	9.62667	2.34283	0.0938567	8.26498	0.0620828	27.1144	1.48254	2.53258	0.0551089	0.0820423	5.90856	14.889	25.0665	0.0992024	23.9803	2.33879	4.98712	0.306445	6.48093	8.3954	9.08195	0.066881	0.115622
RP4-739H11.3	8.37915	0.839385	0	5.60772	4.00807	5.65784	9.15559	10.8761	7.40025	14.9337	6.59479	12.6432	4.48476	7.96828	1.08661	1.97597	9.8469	12.2246	4.09812	6.79263	9.97791	1.09919	1.99844	20.7637	6.27293	1.54744	5.26711	5.40144	14.5633	11.7398	9.29168	17.6544	4.50012	1.24889	0.761418	3.82558	7.10102	8.5688	12.3469	7.58077	8.06011	17.3502	17.5837	3.78971	6.65312	10.7632	4.82222	11.4311	14.8369	12.8278	3.45071	0.560369	8.00438	3.87137	7.48696	6.39481	10.0314	4.44109	2.68989	1.80218	3.86173	10.1239	5.89551	3.25318	17.6732	1.65065	18.0008	8.38844	4.80736	2.99185	8.20646	2.77953	4.26306	7.87442	10.2901	16.0703	0.0128742	7.98692	13.7817	11.5387	2.09386	21.6241	14.1559	9.02602	5.81929	7.76253	6.28297	7.23585	1.04942	17.0701	0.227236	1.87255	5.82145	1.26652	4.33293	6.23865	37.7462	8.27438	10.9552	6.80734	0.605604	1.68362	15.0457	4.89888	2.68276	1.18483	1.9546	10.5239	5.09559	7.13426	14.0913	2.24189	2.79998	13.0434	1.96962	5.23906	0.0355454	1.13283	0	2.37875	0.654609	19.1763	3.892	10.4075	18.0079	24.056	2.17564	5.60887	9.11994	5.63264	8.11185	3.85	8.52797	8.45062	8.29246	0	5.43233	6.28036	11.7679	0	2.05525	4.83022	4.69904	1.65808	11.0294	10.824	25.175	8.91702	0.0947879	20.3086	2.43262	2.9701	3.87707	0.0770993	0.0556255	0.0828427	7.31848	20.6793	20.5536	0.100194	0.677114	1.20333	7.40635	15.1376	10.7633	0.0707092	3.46559	0.0675191	0.116804
XXbac-BPG27H4.8	75.4911	48.137	35.8974	26.2263	19.0359	78.6284	37.8058	14.4236	14.8166	53.9923	101.781	9.70069	6.71439	55.14	20.1447	37.6295	28.5049	44.371	22.5027	42.6144	14.49	44.8266	30.9802	35.8594	10.464	3.98627	4.23041	31.6441	40.7971	13.0696	17.6116	0.352443	30.5413	14.0019	20.2386	0	7.13025	1.87994	23.6562	41.7875	54.8621	0	0.0139083	1.88	6.66916	0.0296502	3.16368	3.51126	5.51528	0	7.84766	1.25207	7.08672	1.92653	0.0909018	1.09489	0	1.73797	0	2.72072	27.1069	71.3896	0	1.57633	19.1868	0	1.91e-05	6.78965	0	3.98941	0	0	0	0	0.0112772	5.40654	0.0135686	1.20823	0	3.17532	0.0145307	0.448119	0	0.00111382	3.54209	0.0408152	3.55468	2.50285	0.0128201	3.12067	0.243965	5.67128	0	0.0682057	1.08964	0	36.7	0.138618	0	16.5894	6.50569	1.68014	1.58144	1.31011	0.104013	3.43685	1.954	2.43138	0.0949629	1.48702	18.1188	0.0372873	22.6608	0	83.0887	10.4555	6.62659	0.0342764	5.7566	38.1896	46.7395	4.03982	0.509665	0	0	0	9.65155	0	4.05973	0.284008	0	17.4092	0	1.8472	5.40969	4.40412	0	3.55307	45.931	0	0.00856261	1.53553	0	0.164742	44.6799	0.0778154	9.56878	0.717169	5.19083	14.713	11.762	0.146754	56.3066	28.9127	61.6857	0.0878431	35.3687	80.423	1.95341	0.106402	19.6351	39.4921	68.8476	0.335607	0.0296529	0.0748985	0.0516131	20.1048	22.4148
RP3-393E18.2	1.82815	5.30548	12.584	1.8436	8.01512	6.78607	6.912	14.5036	11.6149	35.5243	0.0361368	3.8741	1.40225	1.49443	35.861	0	0.0358149	8.67778	4.09951	5.91478	0.0413406	7.48829	0	0	8.3594	3.18506	18.8731	0	5.40513	80.0881	1.82194	11.0434	0.162008	0.0609797	0	7.67715	10.5898	9.5229	8.24115	6.71943	1.5188	19.0846	4.1597	15.2635	4.46172	0.0284183	0	4.64127	7.38203	3.61809	21.1721	6.9685	13.3973	3.87086	12.3607	0.0232536	44.0797	3.53793	1.77661	3.64737	7.86554	58.978	8.46613	0	16.0262	35.6556	8.0004	6.81986	11.5744	3.98956	20.17	15.9567	13.8666	7.87378	1.04357	26.7394	16.5416	2.3447	4.9134	0.0184067	8.30709	9.36903	3.74171	2.0072	0.056305	4.47032	10.8227	11.9627	6.20953	24.4538	10.0592	1.87218	4.12314	9.44665	8.26428	12.7123	1.51566	13.607	4.98463	1.21503	8.78903	6.95655	7.02755	9.65647	2.68575	4.54827	21.6203	0.062197	2.62505	3.89577	6.04254	2.24275	5.63484	3.97206	6.26605	8.36444	6.61492	0.0328425	17.3455	13.2047	2.95823	0.106523	17.7211	3.75845	13.215	0	2.17624	9.71337	3.04616	45.5133	1.53147	6.24164	4.20747	3.73105	0	4.42228	9.42239	3.55851	14.1464	1.54651	6.13989	6.47863	2.59713	0.156534	2.79865	2.51056	0	4.79397	0.0959919	9.18367	9.40687	5.71222	0	2.53652	0.0562925	5.01811	0.156924	6.23115	0.217959	1.42102	0.692523	13.5996	0.082129	0.315521	0.028421	7.23102	4.59556	0.0683433	20.9682
AC093642.3	13.0174	9.75792	14.3404	26.2679	8.01558	11.2942	6.94162	29.9019	30.5996	25.1431	21.9124	16.5145	9.03452	10.2973	19.0612	14.852	6.61848	18.2585	15.3409	13.5963	6.7149	28.7896	15.9898	11.6236	18.7924	27.8842	15.7659	16.2707	9.93573	2.45356	15.7763	20.2463	24.5285	9.44784	15.859	19.191	29.4988	42.8611	23.6941	22.7437	17.6761	34.4456	31.0936	35.233	22.1451	47.3926	37.4651	3.5243	24.0106	60.3795	28.0017	39.4008	30.2551	33.9753	18.7441	65.8744	63.8526	103.263	4.49914	28.5165	21.233	15.8329	26.2445	19.8916	43.7492	13.6812	107.005	19.7541	3.83473	52.8758	8.16038	6.51556	45.7788	10.8206	23.6858	11.8672	22.791	11.4704	18.6858	18.9243	39.437	30.5633	53.7052	4.01327	11.6421	13.3449	104.729	14.514	8.28713	65.3716	3.74864	46.5015	4.09378	17.794	28.6593	25.8536	56.5601	13.9472	14.2001	23.9294	5.70965	3.41799	0.163188	13.3924	31.9977	10.1988	15.6981	7.13517	16.42	22.2223	28.1912	12.1311	5.61829	52.7614	26.7108	4.20641	4.45216	21.8324	73.1558	21.2837	11.3701	28.6609	73.5317	16.9917	39.2954	17.9353	4.32574	12.8407	27.3638	80.0107	16.1591	38.592	34.1236	20.6391	26.23	26.2944	24.2733	40.5344	35.8929	37.6607	28.629	30.9641	14.2646	17.5982	10.0856	2.52832	20.7296	7.99351	0.113372	1.7929	0.0742959	0.16673	16.5364	0.0917653	0.0658157	11.2386	8.96383	3.34098	97.1473	5.30846	0.958085	2.35168	0.0966567	0.394457	0.032995	2.50803	4.62437	2.48443	0.140561
LINC00844	14.9303	8.90122	19.8464	18.7998	14.0251	4.5489	12.5655	1.76215	18.9652	1.82688	6.60216	11.6642	4.47297	10.3826	2.14617	1.9758	0.035345	21.0136	10.224	20.6029	7.79072	2.16738	0	6.24801	6.27611	0	6.31714	5.39559	5.40778	12.9275	3.68382	7.53433	11.536	2.41932	13.468	1.90103	9.44152	1.88066	10.2974	7.56633	0	7.72381	0.0135431	13.3448	0.0389771	8.63192	1.53455	4.64533	1.81096	3.6163	0	2.66562	14.2856	1.92698	0.0882294	0.023606	0	1.73938	0	9.1973	0	0.0466748	0	6.60635	10.3313	1.64868	2.00012	10.6995	0	5.98504	0	1.84053	5.12637	0	6.18546	0.0278806	0.0132126	4.61302	1.95962	2.12502	2.09456	95.1821	0	2.00723	6.97311	0.0396986	5.36912	1.29826	0.0124841	0	0.235308	3.77184	3.27526	0.0662634	0	0	8.02785	0.134277	1.59967	5.37874	7.27407	0	0.139184	4.90965	0.1009	2.31157	0	0.0631984	5.10934	6.30877	4.03003	0.0362725	7.52448	13.0098	5.53473	4.19917	0.0365147	2.22401	0	9.84917	9.18089	5.30815	1.17388	7.55162	28.1022	0	0.0263996	0	0.00500001	0.273488	0	1.4666	1.63254	3.72975	6.84249	1.38074	6.2152	1.75095	15.716	0	32.6634	4.82035	0	5.94195	5.76075	0.075569	0	0	10.1571	7.32966	0.0644536	415.379	9.49381	4.95282	0.0571908	0.0852715	5.94694	46.7746	9.8704	0.103207	41.4927	11.3654	19.4716	4.31773	0.0288552	0.0727452	18.0806	2.47094	0.1204
RP11-338C15.3	12.085	7.07709	22.4626	12.1674	18.0332	5.68807	26.2857	16.2712	15.8516	19.5433	6.62333	7.76055	11.3416	11.9089	11.6664	8.90838	33.8773	28.7723	12.2759	11.8848	10.0334	14.9564	26.9832	18.833	17.7492	19.6363	25.1953	9.00759	19.9509	22.3771	15.7782	9.54142	6.0168	4.75994	8.32661	6.70504	28.1453	10.4611	13.3908	5.83617	21.876	6.82873	4.16391	7.59843	4.47507	19.3817	34.4337	6.94416	14.7865	20.1277	14.8843	10.4606	4.39528	14.5596	10.0149	5.34836	24.6489	9.82141	26.4635	5.48367	23.7901	10.1762	11.8376	6.57735	9.46625	13.7394	22.0011	10.624	9.62758	14.9644	16.4277	10.2796	6.84314	5.89955	5.16154	26.8233	8.29677	15.9485	26.5748	3.17703	21.782	71.7488	24.5151	15.0435	11.5915	17.7047	1.74903	10.8616	3.11807	14.4722	16.7806	14.2257	1.58967	9.50606	10.106	16.8438	4.7385	11.0969	2.43443	6.03043	5.00101	11.3168	16.6556	9.72633	20.3803	9.04599	9.81116	4.77539	10.1064	19.9604	6.04383	11.0048	16.9624	12.1147	10.489	5.24727	2.2494	5.49337	17.3191	13.1133	8.34453	20.71	13.3743	10.3837	27.0851	0	9.66238	1.51683	11.1503	11.0275	4.77972	16.5431	4.18996	27.2832	10.9986	18.876	12.5242	17.1172	7.71265	1.54086	16.3561	4.7994	1.89166	0.172136	19.8177	4.93027	6.31008	12.1204	17.7384	22.0774	0.0689246	0.153183	29.4998	31.4308	5.8513	0.0913817	7.43987	31.4586	10.0407	12.8984	32.3957	0.0542307	8.6881	4.40527	0.0307442	7.27779	15.9049	3.66806	0.129493
AP001046.5	163.85	91.7004	163.326	137.754	103.191	58.5955	294.376	74.1054	45.4596	70.6672	256.541	131.156	309.068	139.529	535.759	55.448	70.1703	205.208	226.993	252.187	93.3381	115.332	63.959	190.064	104.426	48.1209	94.5812	69.5917	86.0596	228.889	97.464	96.4383	178.517	49.2492	139.069	49.9028	133.389	242.771	65.9343	37.0142	80.5452	55.8487	109.886	36.1442	27.7208	104.623	113.794	96.4802	64.633	186.325	170.66	107.943	56.8764	25.2164	76.0479	146.83	126.537	69.7704	139.19	135.211	152.904	102.648	101.581	93.8021	73.6831	145.992	402.02	182.985	24.0694	139.666	374.02	196.534	60.2734	121.074	93.7068	101.138	276.489	131.174	65.9005	65.1594	31.1698	260.613	270.186	258.75	76.4298	116.387	54.8541	75.8652	172.622	93.1457	67.9572	111.887	30.0246	169.058	133.677	59.9861	30.472	93.9152	54.4578	45.0222	41.5739	169.198	108.814	47.2866	293.102	143.048	104.04	131.484	159.508	54.7455	116.793	129.667	72.4836	41.9568	75.8199	187.11	52.8279	33.8667	87.4991	155.01	77.1984	26.2447	38.6165	122.842	50.7091	69.4277	190.726	100.919	66.8951	83.8016	16.1134	278.46	67.2607	170.872	47.4862	103.661	35.9285	51.2315	106.659	105.39	4.10179	154.741	113.013	62.7718	32.6839	264.524	51.0298	116.512	2.68137	67.8896	4.80412	0.179073	80.5864	17.2051	7.02876	66.8831	190.536	24.7937	136.916	159.692	51.2085	199.274	18.6099	173.985	25.9285	67.3409	25.1052	43.0035	239.294
RP11-443B7.1	9.2775	26.733	21.5283	11.2196	7.01389	10.186	16.0833	49.841	3.19957	7.40711	16.4742	13.5919	22.8104	15.0891	60.2752	5.9363	21.9214	28.7142	27.6052	12.7191	24.4328	18.1654	11.9921	10.7126	38.6056	43.467	29.4085	18.9746	15.3789	69.2662	12.0417	22.2403	10.3587	17.619	7.45167	35.5281	23.6473	13.3042	23.6967	28.6596	11.9993	11.9768	59.052	15.2101	36.4911	22.6656	34.9817	33.2854	49.9335	55.7749	12.1902	11.7769	8.83736	13.5742	32.3639	71.2016	20.0005	4.41746	26.3691	22.9763	26.7649	24.8323	114.792	10.7119	21.3595	57.6583	26.0013	15.1405	37.5893	10.9726	40.1432	29.9406	45.7509	24.606	23.6883	20.4617	22.794	18.2991	22.6212	43.0549	24.9248	147.562	56.5203	21.0621	35.8472	33.2427	26.0875	34.8622	15.5198	28.9119	0.28535	28.4439	13.3123	29.5733	11.2782	8.22926	8.75089	16.7002	46.2274	12.8634	38.8609	48.9045	41.6932	30.2456	10.3943	11.3262	16.6791	58.5378	46.361	14.2183	31.2118	8.84255	20.6995	8.79711	13.93	12.5663	35.1722	17.4859	36.5497	10.5693	8.29229	49.3456	24.0177	20.7735	21.4359	20.3884	10.7526	16.8883	17.234	30.8743	37.3537	10.1066	17.8435	34.7408	17.844	31.5689	28.1965	23.3703	16.268	24.483	78.6947	14.5764	8.741	59.2243	20.3533	23.0183	64.9498	7.99045	0.114448	24.7686	65.7299	5.82986	10.1739	17.1579	3.55633	39.5102	14.7545	24.5808	113.533	20.697	35.3376	4.63272	6.28344	16.2294	26.9701	7.31352	28.4471	15.5693	12.2068
RP11-34P13.7	1.82869	18.8052	8.96987	2.78278	5.00988	11.236	2.35943	9.95123	11.6103	7.43045	10.9529	13.6129	6.79419	21.7835	4.25924	7.92062	7.684	2.54715	5.12018	16.2798	0.0407185	3.23265	1.99843	10.7698	8.35699	1.54523	4.22239	13.6028	12.7164	10.6039	5.54893	21.2256	7.33703	3.58369	10.0585	9.60054	5.95409	3.78728	12.3529	2.45527	3.13692	8.5904	32.05	4.74176	5.56504	30.0324	23.013	12.5907	7.37643	2.69908	1.68888	4.08548	9.78632	14.5713	6.29032	3.22042	4.51769	5.33564	5.4289	10.121	5.447	11.2592	9.31047	1.57778	17.6079	5.10317	1.00007	4.48038	15.4378	3.98948	4.52528	1.84027	9.47993	6.88701	5.15838	8.61265	2.08845	1.20729	3.92809	15.7303	23.826	9.47943	4.68404	4.01287	0.057637	4.47449	33.552	0.0740235	0.0125723	4.7482	11.7213	3.77133	10.0458	5.96534	1.09161	6.21044	3.13127	4.28511	17.745	15.9375	0.603673	7.8284	0.140369	6.10609	5.22064	6.78763	0	8.23827	1.37713	7.91975	2.01694	4.43324	6.57728	13.8248	4.09743	3.15649	4.43615	13.0617	28.9254	8.17789	2.9527	0.109236	7.98275	1.86331	23.3127	14.8064	12.8398	12.9817	10.1342	3.95302	11.3866	7.82617	20.6119	8.44259	10.3795	8.2379	3.82771	7.17753	9.34047	6.49199	0.00839822	8.11893	6.0778	10.1666	9.48395	2.51442	9.58679	2.33629	12.6499	18.4273	7.10151	21.9681	10.2925	13.3444	3.53818	55.6939	10.1747	6.26041	3.56888	11.5482	36.2034	5.73778	1.34074	2.41232	9.70557	3.68696	9.10616	2.47204	5.46194
AC138035.2	13.0413	10.6817	10.7631	1.843	12.0221	6.79292	20.5211	16.3125	10.5688	26.1331	6.6107	5.81894	5.9991	7.92455	16.9211	2.966	18.5736	7.79106	12.2692	2.48159	8.90568	21.3007	3.99717	8.04323	8.36257	14.7568	2.12638	13.5806	5.40124	4.79541	13.0066	5.84773	14.4205	2.42916	4.94477	8.62495	7.16195	27.6317	8.25228	6.67419	28.3352	4.22947	15.5524	21.9051	8.89128	0.0316524	34.3301	9.23956	8.2835	13.6818	20.1431	16.1107	22.2679	5.80903	22.3473	7.47586	7.24346	44.9274	11.8022	29.4883	12.5584	20.2789	10.1099	16.604	43.1522	15.4428	14.0007	6.74935	26.0357	13.9662	14.5761	7.45785	21.581	8.85318	3.10445	19.3556	6.23095	14.8459	8.84701	9.47358	19.722	0.500011	1.85178	12.0358	11.614	11.1152	9.86611	33.4956	6.21817	11.1908	7.06688	13.2653	11.669	9.52614	4.90798	11.0974	16.8984	17.9242	10.0138	12.9422	14.6028	7.79349	11.2665	22.9203	7.8076	7.9376	6.86248	11.7858	7.64697	11.0675	3.02407	8.82884	3.73632	24.3402	11.1623	6.29371	16.4973	3.3195	0	17.2186	1.40883	7.94509	6.53629	11.3239	6.36082	41.9713	12.8759	13.6962	2.03394	16.3846	8.03385	9.35131	17.0421	11.2473	8.85799	10.441	11.6975	16.1888	7.69385	29.5475	8.18915	8.88525	12.256	81.0738	18.9983	16.9303	9.51501	13.7234	40.342	5.4673	35.143	42.883	9.41325	33.9432	27.6798	51.4486	40.1647	18.3362	10.1149	28.1711	0.869709	31.7822	5.04029	15.9212	17.2553	14.4406	20.4519	27.302	55.4297
AF011889.2	26.0477	33.835	35.8899	15.9027	33.0613	47.2467	45.8092	44.3232	59.1319	75.4224	37.2859	50.5304	11.285	27.8626	31.7828	0.985443	17.573	33.8921	36.812	26.3622	37.7643	39.5037	64.9591	34.9532	20.899	37.5922	29.4299	14.4237	48.9654	15.4273	30.6267	31.5627	44.928	2.42986	24.2217	6.69795	50.7618	28.5374	54.589	40.4453	46.7399	42.1299	19.7136	110.479	35.4325	34.5326	59.3775	28.7594	65.6124	18.2191	18.3109	81.5311	130.955	18.4251	8.85397	81.8913	90.198	104.841	29.9874	14.6733	35.3997	59.7475	17.7038	26.5066	103.341	11.0835	64.0032	25.0437	7.68851	59.8572	26.4047	14.9368	71.6001	24.602	15.4607	91.3764	14.5192	27.4315	31.4728	34.6844	10.404	0.571833	14.0855	7.02209	35.9133	15.5743	43.1882	24.149	2.08491	45.7764	95.7783	58.7997	15.8098	19.0131	8.70421	93.9568	123.454	14.0013	94.1174	8.72211	74.7872	1.67838	119.324	55.6259	30.8586	9.08291	58.8953	10.6631	35.2522	63.6411	95.6429	11.0439	28.2269	424.022	66.8856	38.691	11.0509	17.4995	52.8925	63.1802	38.9742	109.107	48.1494	10.3637	127.146	45.7727	7.54233	42.7777	46.6209	52.6403	161.089	63.704	49.4232	13.1088	51.7967	46.5733	57.2373	63.0021	38.1104	7.25156	35.7936	27.6105	7.35791	29.2684	37.1509	6.16176	11.0725	23.3822	7.78615	101.056	10.6969	14.2465	16.4966	17.1897	22.0579	19.9027	11.9012	30.7881	26.6635	106.597	36.3193	6.91323	22.2757	84.5219	54.9946	49.2473	27.3541	35.8013	5.54202
RP11-815M8.1	43.7628	48.1218	18.8017	32.7912	17.0323	10.1973	58.3711	8.08579	34.8697	41.8662	69.0091	22.3357	4.43204	38.2735	33.8994	20.7911	51.4691	25.1715	31.7024	6.73145	4.50313	6.44365	4.99647	94.2838	22.986	179.754	10.5338	20.7632	50.7793	22.4892	43.6457	15.191	77.9276	67.9698	38.4402	847.984	4.8168	7.5884	10.3171	80.8862	49.0677	561.374	253.94	93.2675	207.948	64.7442	11.275	453.147	200.495	189.962	27.0498	55.241	65.7716	40.7453	223.995	170.238	1.77672	128.873	154.652	54.2246	14.0603	98.152	42.252	172.773	25.2584	76.36	15.0008	50.1623	60.6905	18.9533	80.198	58.9163	103.396	127.964	109.151	330.152	165.71	138.03	10.8114	230.051	68.5429	162.835	550.778	22.066	11.6609	36.6383	138.602	66.2622	35.1666	60.9618	8.84004	7.55762	11.6197	2.45621	178.935	90.0807	851.152	12.634	142.63	160.935	95.7959	152.594	103.289	163.281	37.3324	58.641	137.414	84.5956	243.571	220.29	351.374	164.82	24.4482	622.794	84.9561	152.631	471.439	27.3238	28.8271	11.3768	5.23121	125.17	144.493	63.2853	93.1725	119.348	5.39665	3.13245	139.86	210.285	10.4387	8.52464	214.827	2.78529	23.2954	18.6413	251.742	206.972	23.233	294.41	8.19246	339.812	440.629	210.773	11.5216	31.5568	144.604	29.02	2.68056	76.1498	70.7335	0.179525	23.5992	9.88129	0.0701647	42.1816	14.8264	6.40547	0.288841	65.8479	352.455	18.3085	44.4673	24.3509	41.0254	106.941	13.7291	22.7548	18.9398
LINC01352	36.2773	122.986	121.211	42.1481	53.0985	72.0454	35.5882	75.957	64.4536	66.0397	130.421	70.9224	67.6746	82.1535	55.0894	109.92	67.9438	143.57	12.2831	147.491	56.6704	69.4078	78.9498	91.4576	33.432	17.0611	65.15	37.9434	96.9984	13.084	30.605	64.8257	49.4984	61.9058	30.9754	33.6002	38.9395	15.2077	39.1378	83.7118	27.3682	11.1109	6.2399	33.3129	26.5764	32.3595	21.8883	11.557	16.5954	38.3592	42.8986	81.7667	57.8907	8.71878	26.2061	4.29138	0	16.9609	7.22775	28.4988	42.5911	2.32256	4.1492	32.3755	83.5864	22.2797	32.0016	39.6505	19.2587	12.9678	29.1618	27.1217	7.68183	18.6965	38.0954	8.64706	11.4112	67.1676	11.7961	6.33156	9.36476	19.4073	15.0314	8.02495	48.5427	3.3837	46.8344	15.7299	16.5544	32.1198	0.288747	43.6314	64.5618	36.6564	15.1078	25.795	66.1763	26.3013	9.98294	70.859	48.4056	6.03243	1.59177	21.8432	49.8739	31.5542	27.4794	20.022	17.6965	46.1639	40.2725	16.5261	72.5715	37.2167	93.341	82.5239	15.4388	3.32154	24.0305	61.6348	55.2274	0.128614	30.7324	24.554	38.5198	12.9929	77.0726	0	13.1818	11.3094	6.38467	45.6373	8.44151	23.4504	28.9515	37.5896	55.77	3.54388	20.9501	25.2875	36.8093	27.6465	5.30532	23.4156	110.106	2.52823	36.758	41.3015	64.651	29.3597	0.0756435	39.2442	79.3566	32.9482	32.4117	5.07681	43.5875	32.1817	0.27183	1.43238	15.3886	80.6905	68.7421	37.5916	34.5123	12.1109	69.2489	89.0587	29.5025
LRRC37A2	303.491	199.481	307.804	229.589	447.826	236.405	372.398	316.491	211.313	222.314	118.479	392.52	200.741	232.013	535.873	282.216	189.591	291.233	366.063	291.269	218.834	350.205	293.813	195.39	303.839	495.386	168.132	358.147	513.931	225.471	154.095	155.66	107.662	298.555	357.636	178.548	417.935	321.708	370.817	381.937	399.785	467.099	252.952	311.244	329.736	492.852	244.606	218.231	777.888	438.297	217.796	290.877	394.028	427.995	322.602	241.573	456.071	550.457	254.667	576.709	355.294	103.833	405.565	229.125	687.736	261.822	748.038	111.097	291.964	257.383	189.593	157.158	261.968	344.518	834.005	494.859	228.912	410.674	445.611	295.242	486.946	107.165	551.522	136.399	254.651	356.927	607.551	231.086	329.775	287.536	171.277	155.482	280.199	192.878	272.879	283.011	333.139	391.932	187.009	203.176	639.045	359.195	143.858	365.387	211.644	207.343	804.875	421.504	159.73	522.227	527.581	180.275	227.846	847.02	329.623	354.417	320.008	156.042	225.006	460.791	521.091	284.279	349.759	215.42	253.603	358.9	249.744	617.903	397.286	232.888	218.107	403.062	241.946	402.704	167.616	235.841	498.425	499.322	317.66	566.353	240.3	214.85	346.577	430.791	203.446	281.798	246.767	482.286	286.376	166.089	232.07	162.996	70.2448	148.947	166.719	536.728	269.631	188.533	86.2226	420.091	208.273	238.162	138.086	157.121	265.336	107.018	234.396	250.348	200.993
RP11-513G11.3	0	0	3.61924	0	0.000445981	0.0290273	2.29741	4.57343	5.24197	0	2.19881	1.93996	0	0.733827	0.0139745	1.97945	7.53841	0	0.00539348	0	0.0257054	0.0159595	1.99866	5.46096	6.22077	3.3081	8.3236	0	0	4.62434	0	9.52954	0.0942576	0.0597833	0	0	0.0631874	113.992	2.07352	0	1.52062	0	0.0131006	0	11.0277	0.0278873	0	0.0521188	0.888325	1.78618	12.3109	0	0	0	2.59371	0.0228226	1.77925	1.7414	2.69055	1.80254	7.88036	14.5648	1.62172	0	0	0	3.00017	1.41059	0.946738	0	0	0	1.65942	0	1.04337	0.0269492	0.0127811	0.0495416	0	0.018068	0.0136861	0.406152	0	0.00105039	0.0552078	1.15811	0	0.0708306	0.0120768	1.51391	0.22504	1.8728	0	0.0639214	0	0	1.51749	0.129077	0	1.21736	0	75.3012	0.13376	0.0730814	0.0971587	0.0446384	0	0.0609745	0.088779	0.698741	0.00245689	0.0350454	0	0	4.83774	0.0162345	0.0352789	0.0322246	0	1.55506	1.41859	2.7322	0	0	0	0	0.0255197	1.52448	0.00483881	3.90696	0	1.47	0	0	2.6272	4.43094	4.63793	0	6.19467	0	0.0080694	0	0	0.15304	0	291.167	314.373	0	0.0940128	0	0.0621814	0.136552	0	0.0764844	2.38227	0.0821765	0.15342	0.176438	0.212724	7.73507	0.66736	0.0490288	0.0804681	0.307105	0.0278899	0.0701504	13.5634	0.066988	0.11582
LINC01625	29.0058	10.7035	5.35262	1.84427	18.0317	13.457	4.63524	6.3068	10.5579	5.56103	10.9505	6.79521	11.461	2.29652	6.36863	7.92078	9.8559	11.3277	6.14087	16.2857	2.2726	7.48403	1.99843	10.7723	6.27536	4.84069	1.07463	11.7799	3.58609	0.0653841	1.82268	12.6802	11.5209	4.72331	6.69413	3.82744	4.76495	1.8824	6.18314	19.6503	7.2584	3.39119	10.3523	0.929878	2.2575	7.54549	1.53998	0.0509027	4.59961	3.62328	4.33997	5.56102	1.72927	17.5084	7.46276	4.27428	0	5.35094	0	0	12.754	2.30883	5.04789	6.6352	9.57762	6.86549	1.77e-05	5.28854	1.91122	1.99419	3.61716	4.66248	20.9375	5.90409	6.18096	2.18378	12.4059	1.20373	0	6.30805	0.0133849	9.16898	1.85619	2.00711	13.7592	0.037472	9.02242	0.0691326	2.08203	11.3481	0.218484	11.4055	11.8056	9.41388	0	1.2565	3.14615	5.58002	15.2675	5.42164	3.5671	5.20622	0.130269	9.61808	2.67457	0.0436083	11.7888	2.41952	0.0865964	16.1324	0.00240378	0.0342483	12.2777	8.11043	11.4037	0.0158758	3.33408	0.0314948	1.90639	4.87835	6.88103	11.5731	9.45771	7.56239	6.5014	1.55166	21.3017	0	0.00473381	7.2594	11.4555	2.26501	2.49501	8.45798	6.89887	5.21129	22.383	5.37995	7.80557	11.5387	28.5647	1.54308	1.91318	16.9115	8.81055	0.071111	11.286	0	5.14417	0	0.0607092	16.3773	12.7983	15.6263	11.4904	0.0801747	10.0447	23.3733	0.206613	0.0968901	0.638826	18.0345	20.5382	0.297343	6.47618	7.20467	2.33225	11.8107	2.80779
LINC01410	122.86	101.49	105.847	242.731	216.4	123.864	116.943	277.632	247.21	277.236	63.6541	312.857	171.103	192.962	281.711	136.649	318.806	236.481	218.822	151.559	142.202	274.388	200.872	127.257	131.574	134.789	140.809	218.859	267.376	403.476	239.552	155.521	190.232	231.713	154.108	76.7849	115.751	103.733	194.672	139.94	176.533	122.111	106.785	104.687	150.484	204.894	314.77	74.7055	169.975	221.002	402.656	55.2282	152.98	94.1279	94.7416	110.685	77.3347	99.306	90.018	102.063	287.737	50.821	254.943	151.12	279.309	154.537	169.008	77.6033	284.293	324.226	229.786	133.788	151.681	291.379	77.2395	157.073	201.96	78.7759	79.6713	208.012	97.6125	151.407	283.324	73.2147	70.6681	139.678	329.509	86.7114	203.642	130.904	83.2243	245.617	81.9117	97.0552	69.822	165.666	152.086	146.321	76.2703	153.322	136.806	98.4747	157.61	102.906	151.294	84.5457	98.1462	70.5311	83.051	122.345	68.4684	71.4786	194.924	73.5082	122.239	131.737	108.893	30.5969	133.66	191.058	202.035	195.488	210.78	114.321	134.301	42.4119	218.613	265.817	118.581	187.036	141.105	195.68	71.5074	320.162	129.737	154.019	135.527	133.127	115.965	45.6578	116.573	150.597	116.368	42.4643	138.588	85.9387	148.564	84.8791	120.95	109.199	147.227	106.785	158.125	94.0181	155.077	111.391	168.964	302.607	219.328	14.338	178.378	146.982	93.7047	138.919	16.2222	135.763	96.7455	41.8213	132.618
LINC00426	80.9928	82.8361	70.8811	65.5897	61.1133	79.921	72.2097	112.163	180.584	44.6253	29.6562	88.4146	63.0856	55.7644	105.895	78.228	50.4348	117.424	74.6468	26.3248	86.6268	87.5489	71.9541	35.81	31.3452	180.041	58.8518	58.7599	54.3493	72.0148	44.5386	70.3651	58.1865	77.3349	87.0483	119.037	181.781	157.053	56.6676	96.0662	110.375	192.717	199.023	67.5586	77.4955	213.509	95.0424	27.6437	222.663	351.672	144.35	102.27	157.438	28.1277	59.9008	122.383	136.535	127.071	165.562	27.5456	69.2324	202.963	102.403	314.092	142.736	138.219	352.018	184.424	49.1246	136.673	113.03	180.595	124.087	167.34	92.6817	129.11	345.885	106.131	102.298	163.896	112.144	230.943	335.119	80.235	37.1211	113.086	86.361	102.33	93.05	295.022	62.9563	94.8047	41.737	271.885	153.36	148.18	159.352	175.204	152.688	112.877	85.5178	204.061	104.711	88.3957	320.146	195.985	44.1586	145.6	116.928	151.004	80.5499	96.7401	65.8848	84.036	51.8603	32.4353	71.5202	15.3239	258.708	66.3235	63.3871	88.7604	284.57	45.3264	365.155	75.1382	57.911	29.7692	126.688	161.663	92.3984	209.864	113.296	114.508	118.687	150.274	93.1729	137.634	127.671	184.711	145.198	400.081	226.217	219.569	61.1547	263.437	312.578	189.385	57.3986	98.183	14.2326	25.4933	47.3265	103.758	35.9631	152.139	228.462	73.7121	46.5738	71.0075	37.1508	43.3694	13.6805	107.322	30.2431	171.739	95.6037	106.125	243.473
RP3-410C9.2	0	0	0.884601	2.84513	0.000304551	0.019533	0.02249	0.892511	0.00906353	5.70056	0.0152159	0	0	1.61502	0.00947614	0	1.10231	1.75751	5.08062	0	0.0173267	0.0108111	0	0.883505	0.00711986	6.06748	0.00815665	0	0	0.0273646	3.77861	3.20708	0.0614537	0.0609493	0	7.67721	0.0644261	5.69905	8.2411	14.4307	1.51884	12.0934	6.22729	22.9218	16.5068	19.3211	0	9.17692	2.73775	10.0573	15.8453	0.559666	12.4974	0	13.5736	4.27882	6.3547	0	0	67.7407	0	0.0459306	0	0	1.48646	0	1.84e-05	0.649269	0	1.99412	0	9.36192	27.0111	1.96141	0.0108167	0.0274486	14.4782	0.0504928	257.298	18.8549	87.8638	0.418139	30.2643	0.00106905	0.0562771	0.0390722	0	0.0722352	6.20949	0	0.230517	0	0	0.0651759	0	1.25126	3.13631	0.131858	0	3.98886	0	13.1391	0.136661	0.0745355	0.0991609	0.045489	0	1.25474	0.0905865	25.0232	0.00250062	0.0357032	0	91.0129	0	0.0165301	20.7595	0.0328267	0	0	0	0.106466	0	0	13.8945	0	0.0259915	0	1.0198	25.7187	21.3584	4.64365	0	1.84865	18.2819	9.8001	0	13.5467	0	3.19163	0.00821439	1.53905	3.29335	0.156445	0	0.0743121	9.60791	0	0.0959414	5.48535	0.0633986	0.139524	0	0.0780139	9.24704	0.0838337	0.156834	0.180484	0.217825	0.101423	0.691871	0.0499694	0.0820867	0.315305	0.0284075	0.0715401	0.049374	0.0683088	0.11827
RP11-108M9.4	739.22	382.087	482.796	436.71	626.156	716.949	318.614	432.223	244.072	257.654	534.025	460.52	146.68	496.821	219.267	518.883	387.899	305.107	522.513	279.299	359.887	427.098	525.666	280.548	765.311	572.128	608.34	462.13	576.417	339.958	505.089	406.863	171.538	284.559	688.484	1141.51	807.544	782.402	551.08	433.311	463.386	603.811	342.108	350.256	525.59	323.588	198.229	821	581.026	509.481	419.892	407.204	337.049	382.365	627.724	448.01	401.4	653.321	176.415	466.272	469.475	671.07	470.7	564.627	492.408	407.764	378.019	302.335	311.226	463.889	349.138	525.821	726.558	279.545	332.602	292.664	487.846	421.005	369.858	851.012	600.137	1900.74	425.362	416.214	290.559	236.159	540.865	552.311	206.772	369.434	95.1943	433.316	674.241	351.378	815.8	268.248	2894.6	201.708	879.233	471.544	178.4	389.664	1489.05	370.308	369.342	269.32	590.876	1265.59	693.72	690.627	203.386	357.207	381.324	1528.78	404.052	384.751	759.839	252.043	992.415	282.754	390.08	1802.46	729.007	482.837	705.036	1302.55	286.198	329.389	446.952	233.048	1405.81	377.817	1532.27	328.515	587.466	603.305	403.457	352.606	1114.41	483.674	1080.79	574.72	535.586	1462.31	283.675	280.645	519.174	303.324	213.933	1055.55	447.588	335.614	584.247	341.692	171.365	225.254	470.688	1586.78	3475.26	83.9364	1525.9	274.644	298.219	757.346	245.943	299.195	153.658	134.792	188.995
RP11-31F15.2	27.9458	19.5841	35.9586	17.7953	20.0372	22.5105	16.0772	39.8638	22.1861	15.7974	27.3932	18.4556	13.6155	15.0971	14.8442	11.8792	16.4568	21.7321	28.6247	23.8578	11.1504	22.4215	20.9866	26.0136	30.264	7.26549	11.577	32.6011	16.2919	11.8695	4.60447	22.1875	13.2143	14.0776	15.0557	22.09	15.369	21.9026	37.0485	28.762	20.9897	12.8705	17.623	8.54732	2.26794	8.659	10.5057	11.525	13.8422	12.7631	10.4573	32.4986	26.7377	13.5812	17.4391	9.60007	8.15547	30.5037	8.14923	11.9348	28.4879	6.82479	5.85279	14.9242	23.8592	13.7102	14.0007	26.7829	7.69325	18.9548	10.9128	6.51976	15.4989	10.8228	25.7293	5.41617	5.19635	27.3058	6.8784	10.5229	2.0964	16.6286	19.7698	5.01607	13.9159	4.48855	24.3351	6.11143	17.5741	33.9191	5.40837	25.624	16.7231	17.7418	8.76451	22.4436	4.72942	24.701	9.16716	23.3704	13.8546	7.79206	5.76626	12.1528	17.9448	25.856	5.88031	37.3784	8.89584	11.8654	13.0904	17.5839	20.7245	14.5282	22.5704	16.7296	6.64337	2.22878	25.9811	40.4096	19.1443	10.5279	16.7046	8.48213	11.6417	0	17.1501	7.99463	11.1524	7.61225	8.03164	16.4866	18.7544	36.6755	26.3817	16.5158	20.4039	3.54613	15.5503	13.8573	34.744	1.53204	4.63383	30.2553	20.4684	9.74783	12.7339	23.5239	11.5298	7.30648	9.48633	33.3331	22.9877	26.7324	16.213	2.59589	33.1165	16.8623	30.9002	2.72579	52.1512	39.6998	7.49093	8.32096	3.27626	10.8732	13.6777	14.3331	13.4582
C9orf69	2818.94	2645.35	2549.47	2728.06	2852.27	3579.41	2366.38	2567.16	2490.14	3053.11	3308.38	2860.28	2750.56	2783.91	1981.65	3390.56	3167.7	2456.83	3015.45	2432.4	2491.27	2683.2	2846.19	2525.26	2496.49	2061.12	2814.82	3015.18	2801.33	2721.65	2858.75	2179.95	2466.57	4285.86	2818.37	2535.43	3039.1	2136.81	2840.88	3121.18	2825.73	2808.35	1733.29	2221.57	2511.7	2816.01	2982.25	2490.71	2184.63	2614.13	2549.31	2715.78	1924.69	3188.08	2561.98	2327.23	2583.34	2104.01	3089.95	1966.31	2361.77	6284.28	2540.77	3338.07	2586.73	3296.83	2930.15	2188.64	6316.43	2734.45	2571.83	3236.39	2257.15	3271.94	2455.82	3482.5	3076.17	3211.39	3008.09	2370.28	2935.26	5514.1	2743.32	3133.13	2859.74	3334.26	2010.49	3876.76	3313.23	2317.41	5323.21	3029.53	4006.13	3172.39	3020.37	2402.9	2637.03	4174.85	3295.23	2920.75	2681.11	2681.74	3740.75	3529.25	3033.38	2974.24	4217.61	3061.12	2764.94	2074.95	2306.67	4036.52	3475.43	2038.72	3061.7	2699.42	2961.36	3489.78	2471.36	2252.82	2876.47	3617.88	2764	2572.04	1888.58	2302.15	3731.91	3352.85	2919.86	2755.29	2407.17	2616.95	3324.82	3591.43	2215.26	3229.24	2392.92	2363.24	2906.65	1878.42	2069.59	3284.81	4040.66	2636.3	3307.15	4573.29	2743.81	3535.76	430.281	2220.2	815.091	338.486	2483.28	249.006	290.567	2615.01	3251.76	2849.27	2493.27	2135.58	2206.15	3241.38	1473.43	1414.37	1783.91	1060.78	1215.06	1162.18	997.796
OR2W3	21.4511	25.9293	6.24085	23.474	15.0275	11.2726	6.92882	28.1352	6.361	1.8251	8.79895	16.5226	31.5118	12.7513	21.1506	3.95626	10.9714	8.65702	6.14424	0	2.27691	10.6885	2.99778	25.1884	6.28212	0	18.8935	6.29273	13.5957	14.1541	16.7285	4.08494	7.41194	9.29049	0	3.83019	0.0589758	1.88388	2.072	12.8004	0.71907	2.52883	1.05258	5.70937	4.44525	4.32935	1.54469	1.21163	1.81586	3.62894	22.185	0	3.52684	0	0.0791779	0.0213867	0	0.848384	20.2076	1.80607	8.74574	2.30405	1.62778	3.2697	0	3.39277	1.00007	10.0384	1.91235	12.9713	4.54323	5.6109	0	2.94782	3.09849	30.899	2.08562	3.46221	0	14.6457	0.0128367	0.367136	0	0.000986458	21.6159	2.25833	46.5766	3.66302	0.0113292	0	0.206802	11.418	1.60292	8.22673	1.10639	4.12787	1.52472	0.119702	1.60878	8.31473	15.7581	3.45054	0.12399	3.68432	2.6624	0.0417395	3.92169	0.0569228	1.36429	4.73763	3.02274	6.5865	19.8969	0	16.643	5.23158	0.0330185	0.030169	1.90758	18.3742	4.54995	0.0969526	3.9332	3.76561	5.18398	3.21351	2.17143	1.53163	4.05697	3.83158	3.18501	9.5329	0	15.1008	0	2.92114	0	0	0	0	4.09505	0	6.88805	1.63899	9.62122	34.1281	4.76323	0	7.58049	0	23.09	37.2827	22.682	0.0712933	8.05869	0.0765565	3.05708	11.828	9.60316	0.0924176	0.590009	4.5806	9.73877	0.280084	0.0261221	0.0654299	2.32704	7.12392	5.38221
RP11-435B5.5	143.391	37.353	130.143	95.5835	84.1558	69.8271	88.2614	284.112	67.6336	141.421	54.8693	186.562	76.0031	38.9727	79.4488	41.585	115.043	36.446	21.4859	141.427	188.728	112.109	134.914	88.7306	52.225	31.7756	128.176	161.932	57.0584	18.986	75.1863	65.0028	186.924	4.77532	167.515	6.69863	15.4227	22.8323	45.3087	116.839	105.294	18.8765	16.6004	38.0836	13.3255	36.6564	44.7864	3.52466	22.1506	11.8285	37.6438	47.1225	9.72741	0	28.6641	17.0498	8.14508	16.9646	6.31825	24.8176	76.7501	0.0542016	0	20.7101	72.4554	26.5963	2.00013	148.075	33.7287	85.7991	30.0825	19.6283	0	9.83544	16.4865	2.19133	4.16242	4.63965	4.9095	5.28082	3.13543	5.44239	11.2646	3.01034	50.8223	16.6684	45.0424	30.0875	9.32124	50.7312	0.286414	91.1376	40.1988	2.4616	20.8935	1.93785	22.4846	7.10256	17.5584	32.1813	33.6812	5.16085	5.79121	20.6291	21.868	6.82752	19.6247	4.79117	2.64851	59.7994	15.1055	2.24973	45.2225	7.17551	52.2164	29.2759	7.75029	3.32153	9.59662	246.657	82.2761	18.3569	24.0085	12.258	13.5395	7.25981	25.7338	0	10.1416	18.4512	4.76265	38.5456	11.0043	52.6092	30.3684	54.2844	26.6123	51.3432	69.5883	3.16922	36.807	6.41157	35.6612	14.7481	62.2952	2.52835	1.49394	3.13293	7.77888	16.489	18.9026	0.168976	104.917	12.3028	61.1792	0.0999705	17.6466	12.4929	8.59023	0.121537	48.6658	80.6539	52.8084	0.401345	25.8965	27.6488	43.1783	7.25341	50.6729
LINC00707	0	3.53946	0	1.85041	0.00059958	0.0396642	0.0458883	8.18214	4.23313	1.83388	8.72087	1.93251	0	3.13697	0.0189326	0	2.22457	16.7753	3.07358	0	6.64086	0.0216463	0	0	0.0141711	62.5101	2.11945	3.59776	2.69007	5.88378	0	10.4349	0.133673	11.6968	0	0	41.9766	11.4237	0.0114571	0.767433	2.32213	10.3155	10.368	0.928614	25.3137	21.4988	4.8014	4.6533	15.7339	1.78309	1.68749	5.4981	2.61467	0	12.4261	8.52413	5.42848	17.0582	3.59736	0.88099	2.25825	2.31742	55.7074	3.24187	1.48241	49.466	10.0005	0	3.83823	0	9.10496	21.5793	1.65493	3.93046	0.0113205	105.763	2.08896	139.549	5.89649	8.41446	2.0953	34.9387	5.62554	10.0294	6.98729	2.26942	19.8761	0.0759505	8.27663	3.1199	3.68571	9.47655	4.11139	7.14568	15.4072	4.76998	5.562	4.29882	0	2.58263	2.79679	7.81784	0.144384	14.4593	7.75619	4.5583	4.9003	2.43186	2.635	0	4.03034	32.7716	3.74018	0	1.25633	2.11315	2.24758	2.2259	3.82943	4.01987	1.41225	0.112229	2.51124	7.546	0.484991	3.18416	4.31737	8.035	30.3808	0.285574	6.42928	6.21524	1.63046	1.84708	1.22492	10.5115	11.7683	0	0	23.9056	0.00859535	0	4.66466	0.165531	0	26.319	15.2491	0	12.6881	0	25.6791	9.85736	0	0.082062	0.0590875	14.7705	14.4421	0.191308	3.587	5.26277	42.8133	0.0524517	5.01704	22.8162	0.0297702	103.781	0.0518243	7.20159	0.124783
RP11-229P13.19	27.9479	33.0118	17.0315	29.0725	26.0477	37.0566	32.0186	14.4414	29.5618	28.8602	40.4891	9.70349	12.8515	15.9033	14.8434	30.7012	7.71542	54.1075	15.3436	31.5786	6.71882	11.7698	7.99461	16.1133	2.11125	3.17116	13.6745	14.4433	29.0318	7.16884	2.74738	4.13137	16.0681	4.72626	17.801	1.90225	15.1795	0	13.3692	38.614	17.9904	3.38948	0.0129244	3.79126	3.35799	0.0275035	0	0.0513746	10.1859	11.9166	9.65644	15.7334	13.4218	0	9.89451	0.0225109	0	1.74228	1.7784	12.0001	20.8497	0.0444344	1.62292	4.94179	32.4214	12.099	1.78e-05	20.986	1.911	4.9875	5.45328	1.84242	0.798028	3.9323	1.04322	2.18432	0.0126093	0.0488369	1.96014	0.0178231	2.09326	2.86367	0	0.00103654	13.7685	0.0378123	16.3097	2.4902	0.0119147	1.51534	0.221018	18.0852	3.28506	0.0629927	4.34745	0	3.14395	0.127025	0	27.545	4.3115	0	5.64669	7.26145	1.40702	2.30678	1.95487	0.0600925	11.199	3.90643	15.0962	0.0345577	3.74667	8.10378	19.4353	9.39884	19.6406	2.22072	9.62611	49.4388	19.4881	20.3684	9.44359	2.81262	8.52606	4.86045	10.6904	0	14.1778	2.15044	14.77	24.036	3.35389	1.8499	14.0607	29.2806	13.4804	0	3.02777	5.68896	8.17813	0	8.25273	0.150532	16.3532	0.0717905	3.11756	0	0.0925874	9.19541	0.0612804	0.13436	11.1623	0.0753529	0.0544038	0.080951	1.65443	14.8446	0.208976	0.0978509	0.649756	0.048332	0.079271	0.30111	0.027506	0.069122	0.0477574	0.0660105	0.114011
PAGE2B	3.78062	0	0	1.88297	2.00338	0.0207993	0.0239551	0	0.00964081	0	0.0161953	1.94759	1.52921	2.46261	4.17996	1.9821	2.17011	0	0.00390541	0	0.0184459	2.12135	0	1.80473	2.07959	0	0.00867536	0	1.82383	0.0291616	0	8.86624	0.0657089	0.068468	0	0	0.07242	0	0.0121852	1.6051	0	0	4.16522	0	0.0429168	0.0317187	0	0.059591	3.65549	5.43617	3.43422	4.75614	0.835076	0	0.0978982	0.0259298	0	0	0	136.769	0	2.32165	1.61402	4.0645	3.06313	0	2.04e-05	0	3.83566	5.98454	1.77767	708.803	0	0.976616	0.0120397	4.34167	0.0144897	0.0566127	0	0.0205068	0.0155187	3.02509	1.85175	0.0011878	4.70745	2.2729	0	0.0813146	0.0136892	3.10975	0.267178	0	0	0.0732729	0	0	11.2097	0.150069	0	0	0	1.67738	0.155673	0.0839395	2.70872	0.0509556	1.95349	0.0698503	32.4561	0.694186	0.00277913	1.1479	10.3386	3.13444	0	0.0184185	0.0401901	0.0366863	0	0	0	5.36121	1.16727	0	2.42386	1.5408	0.029011	0	2.03395	5.83004	0.718452	0	0	0	0	1.37439	0	0	9.26234	6.45224	0.00913884	0	1059.23	0.178861	4.23832	0.0836845	6.29643	0.715538	0.108472	1.79314	0.0712515	0.159018	3.05231	0.087913	0.063151	5.06374	6.03905	0.207262	0.251876	0.114786	0.873845	0.0560206	0.0925719	0.371237	0.0317217	0.0805219	0.0553469	0.0768392	0.134268
RP11-431K24.1	10.2424	5.30673	5.34947	4.66192	5.00991	9.01433	10.3089	7.21362	0.021125	5.55879	17.4787	1.92938	2.93129	7.13266	41.1156	10.8934	10.9489	10.4383	2.05588	1.63054	7.79356	11.7345	11.9925	7.14897	20.837	9.80574	3.17482	6.30407	9.05623	3.61773	11.1491	4.03336	17.1298	7.09523	6.62953	16.3212	11.8458	17.1357	9.28044	4.9825	0.711012	11.1469	36.236	12.3647	7.78699	7.58101	50.8272	3.52	26.8383	23.78	4.31173	4.75968	9.74907	5.8094	17.4177	6.41293	3.59522	74.7088	4.50331	14.7098	18.943	23.6279	10.1142	8.23961	3.8594	15.4497	18.0009	7.52151	8.65931	29.9304	0	8.39698	45.9483	7.86859	12.3619	11.8506	14.5034	2.35372	81.7204	27.2826	4.17228	162.85	6.56199	13.0385	10.4599	23.232	24.3487	26.3461	2.08489	40.4733	81.5174	2.81782	3.2615	2.4591	18.5045	11.1071	20.1649	31.3876	15.0924	8.78606	10.1652	16.5689	26.2619	2.52688	3.98626	24.7202	7.84496	3.61044	15.0942	0	2.0172	12.1089	0	28.4505	5.48195	3.15974	2.2504	35.8864	3.82704	4.83072	8.32726	6.64924	11.9682	3.75165	12.9881	29.5836	4.32265	22.6864	0.00542922	12.8573	3.14612	29.2429	29.089	1.84579	10.265	16.5371	11.705	13.4806	2.22003	1.53992	10.2318	3.15983	11.5718	10.3197	2.77647	2.52526	14.3605	13.7315	10.2591	16.5233	0.0705741	0.157314	12.6125	11.0359	0.0625576	38.0179	0.177348	0.204904	38.7033	5.29059	39.3103	9.16157	0.0916645	0.366193	2.19735	2.50514	4.61769	0.0761027	0.132875
TXNDC5	237.367	310.823	434.336	337.364	485.897	382.723	788.276	337.266	269.423	351.625	130.546	312.836	464.782	296.594	318.813	332.716	465.672	275.548	795.512	390.909	470.921	321.402	290.815	423.117	348.744	1127.35	326.779	244.143	287.264	356.464	571.958	408.643	318.045	815.97	423.739	449.278	737.942	1327.82	356.411	342.227	463.365	394.745	809.62	542.532	452.585	543.594	482.754	519.082	594.872	450.115	685.873	961.19	297.903	1224.79	829.473	570.382	623.519	437.593	684.927	377.965	341.804	676.732	799.241	1834.52	483.658	1330	781.039	759.524	371.933	382.084	435.748	881.384	298.992	696.91	847.432	557.308	1545.3	1197.78	778.091	548.455	794.295	608.103	1148.18	975.843	671.265	1197.08	403.143	1248.83	588.222	777.57	396.403	225.645	658.313	1860.34	647.663	712.194	374.911	887.395	942.122	576.272	539.957	1938.3	530.139	867.478	1656.09	1289.88	945.211	1216.36	541.744	639.713	367.5	446.223	279.623	680.108	524.955	635.658	502.572	614.196	896.236	406.555	504.84	565.909	834.648	649.145	525.549	1465.21	506.973	1408.48	809.776	578.138	961.14	1103.92	1361.74	3125.11	1208.29	1322.53	583.694	638.702	463.989	810.556	371.186	1380.01	1922.5	303.01	783.554	720.732	905.853	1435.5	5.22009	689.276	1.25954	8.61776	623.755	9.86804	34.8027	372.437	678.971	231.474	43.2832	811.917	265.865	267.815	154.118	595.137	290.163	364.061	322.018	307.601	464.783
RP11-384F7.2	236.476	220.903	218.074	179.928	222.41	223.982	122.665	188.983	217.631	265.146	164.504	197.227	169.594	147.48	164.175	224.784	225.705	254.762	37.8466	258.957	112.221	171.913	254.838	191.834	100.254	64.468	167.069	221.581	179.435	153.471	142.965	166.529	169.919	138.935	104.073	61.4543	58.9876	19.0136	170.896	111.528	151.212	28.3374	7.27689	171.479	91.7281	51.7605	34.0938	3.52432	2.73088	31.9336	27.0758	40.6247	105.994	38.8154	44.8461	10.6761	0	13.3688	24.5237	75.467	187.456	241.849	4.99521	28.1746	100.173	10.2248	24.0012	60.2524	3.83467	43.8948	51.9754	13.0648	3.37298	9.83476	76.1778	0.0329255	0.0155383	22.8753	18.6822	23.1354	16.6318	17.2139	6.555	84.2431	116.631	0.0470402	40.4864	15.7447	0.0146785	11.1385	0.295152	60.7008	68.6724	66.163	11.8919	8.21913	15.1893	15.3747	1.5958	67.9111	66.7058	5.16015	16.9316	64.0469	62.7252	9.08268	16.6767	9.48928	7.68255	38.9102	93.6289	20.9247	253.601	10.4082	124.961	106.575	4.45289	10.9584	7.67162	119.182	108.975	18.3972	7.83992	73.7358	9.58963	95.8576	131.683	0.714458	44.594	16.7579	7.19399	30.5757	5.03075	43.1754	56.6744	62.4445	18.7023	8.94039	24.0484	8.06891	6.14763	25.9808	21.0933	24.9236	92.2057	0.0904699	4.68179	1.52121	17.9469	2.71002	0.0769167	114.452	121.334	7.44174	2.39614	0.102371	22.0494	65.6192	0.277744	14.326	1.03844	122.797	12.4424	0.415203	0.0340859	10.9202	15.9961	40.547	0.146019
GATSL3	26.0614	28.502	9.82073	15.9087	41.0751	30.3841	22.9441	16.2423	43.2871	15.7887	32.8838	17.4789	15.8862	30.315	18.0236	43.5753	9.90822	31.3092	23.5218	27.2478	24.4493	82.0768	56.9644	19.694	26.1064	18.7438	17.8778	20.7779	29.9116	3.63741	19.4783	7.82705	24.7341	14.1126	15.8597	38.4191	16.5856	20.9313	45.3004	32.919	14.4357	46.5567	23.846	19.9784	30.9633	34.4891	37.4678	20.6973	49.9521	38.3885	18.3395	10.376	33.8288	23.2889	17.5062	4.29095	20.9201	47.5188	14.5206	25.7503	25.9952	10.2103	21.1398	14.0517	42.9532	11.0975	13.0007	56.6619	29.8762	36.9126	20.0386	38.3904	50.9823	13.7747	16.4843	12.9409	19.687	22.8329	64.9484	28.3639	33.2158	10.0826	22.5791	3.01033	19.7086	7.81429	34.2277	28.8594	12.4194	30.5547	91.2209	17.0524	16.6799	30.7253	26.0847	42.1176	41.9612	20.7725	21.787	40.5556	12.3262	14.7749	22.3693	23.0117	28.1872	76.3481	27.4834	39.8346	8.92277	14.2278	21.1448	16.5156	18.8175	91.1019	15.3604	15.6974	63.6302	4.41244	14.4101	40.2659	25.2372	20.9148	42.3349	23.6177	41.9463	46.7437	22.5165	1.51547	19.2594	32.5341	20.2382	28.2985	25.5586	20.6396	27.629	16.4509	25.8539	68.5429	10.7997	8.89766	14.3237	36.7053	14.9566	17.5958	27.7375	6.15624	25.556	13.6802	0.113275	25.6974	0.0742354	14.186	28.4784	0.0916887	1.23542	6.30901	14.7328	16.9988	18.3301	0.119914	0.956323	9.18219	0.0965755	8.41153	2.19814	0.0839419	3.48653	0.0800847	0.140435
RNF103	2096.51	2421.8	2145.65	2137.65	2319.28	2032.87	2180.72	2125.89	2158.4	2044.7	2012.24	2238.48	2167.88	2208.94	2840.57	1872.53	1730.15	2245.58	2057.34	2114.72	2393.52	2242.23	1895.79	2103.94	2620.73	3484.95	2002.64	1894.64	1997.44	2318	2141.04	2603.05	2438.91	3540.13	2205.26	1826.92	3950.49	1902.66	2110.58	2196.27	1836.76	2281.94	1775.79	2564.24	1798.04	2090.18	1983.25	1604.24	1806.82	1786.87	2179.25	2771.22	2163.97	2713.51	1914.36	2476.2	2118.19	1690.54	2339.51	2689.23	1915.08	1254.23	2546.72	1632.43	2217.99	4241.32	2566.13	2228.28	2058.24	2117.93	2329.33	1870.33	1489.22	1728.49	2262.23	2644.42	1653.07	2622.74	2085.4	2013.06	2172.12	2135.86	2304.76	2585.54	2583.13	1310.25	2083.4	2795.1	2251.55	1626.57	1921.46	2213.11	1857.86	4151.68	1626.82	2365.89	1763.88	2404.27	1805.28	1982.93	2123.5	1795.94	1813.34	1973.4	1714.22	1808.24	1573.38	1930.41	2132.8	1990.73	2589.6	2383.7	1986.75	2207.77	1996.79	2016.73	2034.37	2060.73	1410.68	2495.52	2246.08	1971.35	1859.1	2109.03	2025.58	2124.76	2161.78	2308.69	2662.43	3874.31	1762.36	2546.27	2428.41	2096.08	1838.33	2891.9	2121.82	2360.56	1547.08	1922.56	1919.28	1939.09	2567.21	4647.61	2575.37	1867.14	1563.95	2169.14	3771.72	1853.07	4099.58	10647.2	1959.1	4885.92	3557.42	1274.2	1674.12	2014.94	1999.61	3623.91	2327.28	2491.72	2692.88	2798.01	5399	2248.71	2797.43	2353.98	2648.69
RBM14	1755.78	1760.89	1685.28	1503.19	1946.59	1749.21	2444.24	1722.59	1616.43	1736.78	2051.7	1762.41	1851.45	1901.92	1904.32	2019.09	1519.77	1604.84	1746.49	1701.65	1801.54	1906.96	1646.95	1826.94	1636.14	1912.42	1687.43	1875.66	2256.67	2425.36	2081.63	1743.53	1970.02	2014.79	2088.85	1602.27	1867.88	2013.08	1778.9	1735.92	1887.56	2157.22	1802.74	1860.83	2012.68	2054.58	1972.7	1882.11	1497.36	2216.95	1334.11	2194.23	1670.32	1689.63	2091.17	1884.56	3131.37	2070.92	1748.25	1922.18	1656.68	3253.82	1791.48	1937.21	2069.71	1701.61	1806.09	1730.03	2461.03	1546.3	1745.84	1846.95	1846.06	1892.88	1811.23	1932.23	2157.47	2314.72	1961.46	1803.98	1728.77	1355.67	1523.63	2877.39	2451.18	2559.44	2643.22	2345.1	2251.55	2280.5	2176.94	2050.02	2274.49	2132.69	2383.48	2258.97	2293.44	2262.09	2450.45	2561.44	2206.96	2370.52	2615.19	2064.11	2096.21	2235.19	2415.53	2639.56	1896.52	1834.97	2301.64	2336.43	2074.32	3458.99	2285.73	1885	2313.66	4020.99	1786.68	2160.21	2341.74	2440.62	2516.62	2515.36	1985.18	2005.41	2540.1	3517.68	2181.03	1850.28	2103.85	2360.87	2903.07	2310.11	1836.97	2244.22	2445.48	2041.19	1838.32	2716.03	1718.87	1858.5	2897.44	2589.6	2456.47	3024.28	2267.75	2391.68	352.655	1692.45	1084.77	501.296	2198.69	644.286	622.704	2289.66	2068.83	2500.11	3906	1386.82	1873.51	2230.81	1558.4	1459.85	1763.4	1279.38	1333.36	1647.23	1619.04
LINC01119	11.1431	23.1577	11.6252	43.1637	8.01569	22.5158	17.2215	31.6823	25.3509	36.3186	62.3325	26.2356	25.1201	4.67638	12.7312	15.8411	14.2748	12.1209	24.5397	45.2828	10.0446	24.5542	10.9927	14.31	15.6739	3.98804	33.6005	23.5147	19.9265	17.7405	21.3495	13.236	10.3551	12.9316	14.1941	11.5058	11.8704	13.3107	30.8879	15.9867	11.2109	11.1291	30.0477	19.0326	21.023	8.66315	6.40894	0.0608392	38.8619	23.7504	32.4359	22.4521	8.84528	22.3231	10.0635	6.41651	23.6775	15.1895	25.4871	7.31912	10.9478	11.3258	4.99982	13.2337	17.415	16.2849	22.0011	29.0362	21.1994	1.99398	2.68813	2.77277	12.0178	47.2684	18.5375	8.64062	13.4754	12.5951	16.7197	6.32915	8.32378	120.403	19.7601	21.0614	13.932	11.1254	14.3728	28.8065	13.4491	20.8841	3.74122	20.8602	15.0176	4.82604	10.6736	9.65785	37.1665	15.27	11.6868	35.8149	10.1349	16.5412	26.4079	14.573	12.9099	40.4406	27.488	14.138	7.66083	19.0563	11.0778	4.44768	16.9388	21.8423	13.9738	28.2131	17.6086	2.2292	26.9355	31.238	21.4249	20.8627	9.21851	15.1054	24.1795	8.09084	17.1599	20.1812	23.3089	11.2051	11.2843	8.54512	6.74366	11.2414	11.6238	19.5189	19.5755	14.3669	32.8245	7.26548	7.16852	11.3281	21.9313	34.65	13.7839	4.94495	17.5442	8.002	25.3989	20.1892	25.8722	74.6705	19.7541	62.9716	23.1314	25.9255	37.5267	12.424	31.0764	11.7017	0.914752	4.62982	18.5028	53.941	19.4188	14.4673	25.004	17.9032	81.9397
ALKBH6	592.088	483.626	502.521	596.969	551.018	550.435	398.83	504.557	585.295	516.283	821.306	509.095	398.515	555.011	423.668	533.734	580.732	598.126	540.923	648.995	627.532	595.793	483.692	587.165	584.708	507.5	697.656	558.894	495.723	514.612	637.86	689.498	551.703	648.602	559.439	551.043	507.76	916.601	506.795	623.862	510.921	756.051	1312.37	654.852	591.988	884.379	1108.76	788.898	799.956	669.27	567.746	410.678	759.564	698.754	1132.05	1536.52	1300.83	846.631	514.809	659.415	468.658	1143.6	2451.4	719.901	495.55	587.208	642.032	588.058	676.439	1213.1	484.98	513.646	542.922	469.523	670.334	534.719	868.992	699.342	614.796	798.498	726.811	912.78	649.352	433.264	458.359	1087.37	692.958	654.6	1022.39	918.968	1749.48	914.078	546.194	489.766	609.456	580.736	862.662	553.562	660.186	513.267	657.792	674.775	2254.61	594.118	587.265	570.099	1382.98	1566.21	839.526	696.936	563.833	650.617	473.599	819.228	478.543	421.346	1130.4	1884.95	1002.98	545.943	507.128	3060.26	708.182	489.444	1170.8	595.122	449.103	799.44	738.834	910.454	776.164	520.024	596.416	490.911	826.349	533.365	858.778	949.997	706.193	515.519	763.827	729.391	867.851	921.401	558.767	859.773	1383.64	526.655	51.052	842.563	106.098	50.7494	511.455	94.0667	115.819	820.123	712.484	1252.1	2336.6	1521.78	800.799	559.452	228.026	496.117	159.667	257.17	168.449	190.81	230.509
ASB14	50.2628	50.7562	52.038	49.6606	64.1182	37.1851	40.1482	53.343	49.6627	81.8908	62.4989	63.1538	31.8555	52.613	49.7872	58.4237	30.7182	56.505	39.8852	71.5744	37.7975	74.7223	41.9731	51.9828	92.8998	30.1649	46.2404	37.9541	51.6481	42.5328	59.4229	53.682	86.8828	19.9734	36.8371	34.5552	83.6314	14.2531	72.08	54.0077	75.9336	79.2696	24.8919	44.7403	28.7961	43.1369	70.0392	6.97151	24.9154	61.2192	54.2809	25.8428	40.0218	32.0206	62.1472	47.8749	48.2597	34.8889	14.5089	63.5044	52.0504	23.7306	47.4354	27.3526	83.4915	27.4326	57.0028	42.6707	37.5775	26.9348	58.3846	33.6727	30.9964	33.4649	59.7085	19.3977	36.255	34.2457	18.6827	34.6787	23.8943	17.1744	54.6034	26.0769	34.7415	28.8485	82.9046	14.5393	41.3505	42.5806	5.45312	33.1783	38.4702	19.005	29.1755	52.5032	32.1506	31.8203	28.4794	36.9339	30.6732	22.6193	9.97498	20.654	28.2823	28.1998	11.7686	44.6051	31.473	42.9237	30.2068	19.8234	38.602	106.275	30.1534	29.2848	15.4434	16.4064	4.787	56.6356	49.7752	6.68544	38.7717	21.7114	81.8878	20.3628	33.2374	24.9686	30.4077	29.2844	29.9637	25.0691	33.2055	29.0836	30.9982	37.547	70.6808	54.0075	22.4965	17.8931	8.19256	14.5609	19.7296	39.3218	40.8546	9.78675	16.6799	4.74914	92.531	33.0272	58.8102	74.0534	38.7291	75.4494	78.545	3.83856	42.2381	50.4075	38.0204	7.89052	1.02301	77.346	51.6806	12.4004	19.447	30.0782	30.7469	20.3413	99.9058
PCDHA13	14.8625	49.9128	27.7948	32.7928	68.1243	22.5554	57.2224	12.6111	31.703	27.8914	18.6819	15.5318	34.9735	16.6555	47.6461	35.6478	19.7607	54.8285	34.7679	28.0715	20.0355	17.1135	29.9808	73.61	33.4166	93.4596	22.0825	47.0496	41.698	18.9576	12.0335	36.9976	36.312	97.0367	21.6977	84.5034	27.2324	120.941	25.7645	15.0914	64.5075	29.1887	150.245	123.802	17.7586	12.9852	93.6067	19.5958	117.406	38.3252	18.3075	97.679	136.258	6.77705	0.106865	72.3409	1.775	59.9697	151.168	106.764	18.7986	259.978	9.22715	32.3229	41.1872	19.6754	6.00033	22.7415	5.76146	19.951	31.8764	26.1699	212.467	15.7411	138.959	6.49714	14.5198	26.2999	5.89305	116.563	120.394	0.57765	25.3837	151.436	39.3899	4.49269	7.14383	61.3456	4.15332	149.779	2.03723	32.2204	89.6094	27.2828	53.4322	68.5642	11.1571	19.5131	13.3341	39.6194	145.365	67.1567	14.1611	26.708	3.99711	124.884	102.095	4.7915	18.9819	70.7847	21.147	68.1153	45.1863	11.2155	49.1682	34.5158	49.4947	2.22844	21.1369	66.4391	43.5595	13.2032	119.449	83.1797	60.0257	225.475	67.5071	4.73952	76.0067	170.76	12.8727	20.32	14.4051	35.6508	13.6373	42.0192	31.2609	111.658	17.0137	58.0202	8.19278	1.53441	75.4565	180.8	31.27	4.95097	11.0707	137.042	43.322	161.713	11.8754	24.0451	41.0623	1.32778	25.5298	6.31574	14.8137	0.229487	3.64406	4.02085	1.05775	6.91335	34.5691	0.419998	8.67206	127.051	18.2729	48.8892	10.9002
LL0XNC01-237H1.2	53.0616	78.4262	53.8402	57.1683	85.1562	57.4024	33.2826	68.7454	69.714	33.4653	32.9314	41.7709	67.7507	55.8225	31.7955	34.655	39.4704	46.0561	35.7957	60.4822	25.5945	64.0537	51.9669	54.6812	27.1658	94.1181	34.6896	72.3783	52.5597	23.6881	24.1073	22.5848	82.5289	21.1513	19.185	53.7646	28.4026	42.8254	69.0018	59.0458	56.4432	24.886	45.6154	112.382	21.0721	91.605	60.1872	29.907	52.6573	13.6497	37.5912	63.8779	64.9617	56.2925	77.0831	35.1325	83.8084	151.489	59.1413	51.5062	41.7216	96.8684	56.7462	33.1647	61.107	45.4915	30.0015	47.221	52.0358	29.9275	28.2295	43.9682	49.1236	43.309	49.4254	159.037	60.0663	43.3679	58.0397	22.0865	80.9624	5.45721	65.8963	25.0743	37.0702	45.456	45.8909	46.9373	54.7865	35.2932	50.7718	40.7644	57.7449	50.859	43.8624	84.0875	45.0467	49.6873	132.002	45.1495	54.1723	49.6941	25.2675	36.3477	24.4776	42.8274	53.9853	21.2156	23.9881	25.3469	48.3286	31.9014	43.3062	34.7235	53.4389	29.2894	12.1502	52.3589	24.9863	59.8824	46.6524	18.4016	60.9309	36.8387	31.1914	58.8954	27.8929	123.054	30.4092	36.5424	35.6384	31.3568	81.0428	39.4133	17.1017	36.7568	32.8445	24.2468	2.99634	54.7623	32.7275	10.4801	80.3384	8.98524	43.0104	9.78952	41.506	55.8496	90.1217	43.1275	23.6312	78.3636	42.6655	9.88141	23.2142	72.8717	4.61732	9.47787	11.9087	48.9782	8.50993	23.9853	19.8204	16.3613	66.8418	49.2524	18.27	25.1084	18.9116
AC007405.6	533.448	447.123	354.445	413.279	619.143	362.474	245.29	227.829	525.067	329.292	578.974	296.318	196.137	434.597	246.801	399.062	665.057	514.68	525.58	374.714	293.258	325.676	557.645	476.907	646.293	758.549	321.528	624.952	582.764	257.364	426.159	421.619	309.362	348.93	411.195	1177.04	532.509	98.9608	524.299	456.087	414.217	995.283	189.726	298.855	661.655	345.154	208.799	102.285	193.021	59.3006	714.784	955.707	647.515	294.048	470.837	210.728	14.5184	464.461	147.306	386.252	491.551	199.698	41.4007	665.14	496.385	337.355	147.007	266.526	139.701	147.645	294.434	231.072	1865.39	73.8163	725.925	31.2407	141.918	204.28	186.89	672.411	1228.26	192.294	116.663	274.802	256.998	83.1975	626.382	210.671	162.32	181.434	71.4934	308.146	605.641	155.055	542.708	496.9	625.274	112.012	833.099	375.002	206.215	435.885	210.818	578.338	319.349	279.455	203.166	430.972	271.581	784.455	751.102	392.366	331.418	1030.46	444.145	279.163	1552.52	207.318	440.413	582.889	634.22	1743.75	414.547	428.976	237.873	67.7514	306.558	172.705	138.855	329.271	3241.21	383.326	500.148	360.435	452.112	326.732	918.447	715.207	425.858	417.482	1076.7	893.141	184.083	2512.18	1371.98	512.751	1442.13	92.1262	216.474	728.771	2706.84	696.089	528.899	503.895	771.857	107.754	527.444	872.422	3646.34	210.219	981.211	386.276	902.84	276.089	1436.47	798.741	185.508	388.613	340.254
KLHL41	80.0984	66.8304	34.0688	35.5939	76.1398	63.011	81.2819	42.4826	31.7141	53.0248	51.5419	39.8278	21.1843	46.2286	29.6777	32.6744	44.9376	40.8334	18.417	75.8649	14.498	9.64722	41.9732	68.1589	82.4602	21.9807	13.6864	101.382	52.564	116.611	21.3207	55.4286	21.9866	24.61	31.8393	23.994	23.6456	0	42.2193	19.3453	31.4451	18.0171	21.778	25.6939	13.3238	32.3484	21.0871	6.96849	8.27404	31.9645	22.721	27.3204	38.2773	9.69023	19.9954	12.7979	3.59241	17.8643	37.3172	90.314	40.2534	2.3227	3.30346	11.5453	54.1011	19.7063	7.00038	21.2731	10.5819	13.9656	41.9739	14.0076	5.09576	14.7587	35.0042	1.11337	10.3749	13.7496	29.5104	5.28069	23.8873	23.8811	13.1497	139.394	20.8715	53.118	42.3413	4.92257	0.0143257	28.9144	10.4892	28.4446	25.9141	9.55412	7.44138	13.1472	21.6821	8.47544	19.247	22.5228	30.7443	25.2666	1.59212	25.434	10.3936	34.9029	7.84251	14.1628	8.92771	12.6231	13.0919	7.74467	33.9056	24.2311	13.9314	36.5812	35.1706	6.59394	9.59696	79.8565	15.9767	13.1699	33.4813	30.2384	37.2628	8.07992	13.9633	24.1948	26.352	16.6486	34.9084	14.0514	7.59054	31.9201	34.5686	17.1939	8.50682	16.1554	49.2038	5.62006	25.5658	12.9427	21.847	30.5551	47.5888	12.1878	15.8993	1.51965	171.515	30.2902	64.5542	30.8614	8.58842	117.595	50.8057	2.59847	36.3226	120.621	19.9922	16.8564	0.975532	22.8144	95.5127	115.758	8.66846	53.8856	25.0466	57.0263	12.2056
GATS	409.628	237.78	245.853	327.998	282.522	263.427	318.59	378.883	334.911	313.487	430.942	389.598	444.275	368.421	284.919	345.591	324.343	388.615	451.955	319.362	350.982	260.544	302.807	319.119	495.941	419.285	190.198	381.647	320.813	291.556	330.526	297.821	444.147	325.481	448.117	442.578	681.114	810.05	351.25	235.171	328.002	334.575	391.853	259.836	221.334	268.573	327.54	390.426	302.971	443.768	351.68	470.457	306.831	280.466	280.296	260.727	473.361	293.522	320.168	321.885	353.702	523.282	406.398	285.602	513.93	199.982	350.018	380.903	387.366	369.116	355.547	214.237	377.486	211.626	371.72	375.473	370.8	359.368	350.189	193.342	251.28	194.519	728.472	238.697	520.738	487.698	446.397	231.094	313.238	423.343	181.439	329.969	213.247	244.911	397.038	831.416	374.185	244.416	269.242	308.647	488.147	210.06	393.33	261.402	397.437	365.029	529.048	293.588	379.554	195.413	279.904	318.721	357.8	410.839	430.186	311.561	214.471	439.622	189.422	472.254	328.925	379.403	465.529	690.776	185.715	203.492	350.478	194.53	212.838	388.932	399.853	312.646	359.565	278.774	431.502	326.791	411.375	295.948	257.661	380.758	182.019	875.39	515.189	103.606	311.474	469.148	584.016	596.406	273.674	377.223	164.968	147.576	426.16	148.952	135.484	99.0909	262.377	194.668	463.836	601.693	1014.09	296.257	175.034	275.909	601.772	212.696	307.189	462.415	186.283
C2orf61	0	3.53952	4.47729	11.3076	3.00605	0.0396506	0.0458724	5.4291	2.133	5.5857	4.39654	7.78368	2.19645	6.41732	12.6384	0	1.13505	7.87819	2.05323	2.50669	0.0350468	0.0216391	1.99849	11.764	8.33189	9.10243	2.11944	5.42982	9.12032	8.18111	0.898074	3.8449	5.77238	4.72599	5.8384	0.941707	24.3976	1.88214	2.07319	4.16787	4.78725	0	17.5765	12.4027	2.25821	5.40766	5.65824	1.21503	3.66886	16.5344	4.3381	7.72614	2.62259	0.956988	8.68217	62.279	0	2.64159	49.6585	6.43063	20.0399	5.66077	6.76457	0.751879	12.0104	40.1353	2.00012	2.1805	0	44.905	9.13494	1.84246	23.5617	1.96176	3.10036	34.153	6.21854	2.34083	1.96015	4.21766	2.09324	0.396926	15.1136	2.00713	0.0543695	0.0377809	11.7517	14.271	3.11412	11.339	0.220784	5.68065	0	0.0629383	0	6.97969	0	0.126905	6.7011	4.00622	11.8529	0.812693	0.131496	1.30365	0.0955926	2.30669	5.88644	1.25232	2.6171	7.96244	4.02951	2.24016	1.85706	3.98248	1.97426	5.23684	53.2387	2.22066	0	7.38013	3.74543	11.5862	8.74907	3.7612	5.14132	13.2099	4.30788	0	4.05814	3.89019	0	1.4716	1.63642	3.73409	1.23394	2.1439	3.0499	1.7538	3.02799	3.19911	0.00795544	49.1297	4.71336	0.150385	5.04549	0.0717277	3.11777	16.397	0.0925039	1.79865	0.0612276	0.134232	11.1633	1.31815	0.0543574	0.0808792	0.150756	0.173287	6.65171	0.097762	0.648738	0.0482911	1.33516	0.300761	6.478	0.0690618	0.0477171	1.27776	0.113905
NME1	174.067	193.252	275.5	313.02	143.265	129.501	240.662	228.761	127.86	306.064	360.744	235.115	229.686	186.547	191.718	135.658	242.163	105.129	473.416	195.85	419.775	251.988	238.848	293.144	299.658	446.356	347.767	107.573	173.07	374.067	264.611	258.875	239.589	546.775	324.051	493.439	390.893	1853.24	147.314	185.394	187.681	541.84	867.675	530.154	622.97	463.795	682.733	1062.16	505.257	540.512	401.502	191.913	158.255	940.414	579.223	975.787	1404.61	825.143	1103.38	400.036	215.737	1282.32	916.927	822.876	286.162	579.475	840.042	321.364	3019.06	891.864	334.541	654.935	467.066	1177.27	355.258	688.556	735.387	716.459	1235.51	596.786	478.669	3342.02	531.704	795.318	342.644	1493.03	242.036	688.293	1428.65	640.161	4063	787.008	260.067	642.333	587.165	360.506	564.042	1201.98	705.487	341.407	291.095	1197.07	2735.63	552.996	633.417	785.259	1017.84	811.381	723.949	603.926	415.828	1215.43	289.979	262.729	118.614	408.802	1525.14	2389.99	2994.59	108.113	171.23	1362.26	330.874	706.783	808.015	532.972	176.884	654.854	989.162	618.15	548.207	185.289	241.908	262.799	750.368	268.091	349.356	1066.95	1034.85	1183.2	731.108	1671.48	444.401	627.522	226.014	1531.96	1242.99	1024.34	721.586	953.625	1824.1	666.778	170.652	225.825	443.306	1735.24	479.501	923.186	2618.81	1349.19	1869.91	270.096	300.7	1359.82	614.781	470.961	523.362	286.154	551.816
TNFSF12	5428.44	3776.54	4004.15	4134.74	4339.01	4557.58	2942.79	4094.45	3585.72	3184.26	5941.24	2751.46	3539.36	3956.96	3088.43	4897.69	4573.49	3911.3	2774.14	4186.04	4573.78	4180.15	4262.29	3968.54	3152.2	2790.13	4900.44	3603	4249.58	4487.26	3517.02	3830.81	2707.64	4674.47	4886.44	2622.79	2130	1461.01	3524.82	3577.35	3941.3	2836.75	1463.76	1703.77	3275.12	2958.36	2001.13	2056.66	2553.21	3334.58	2705.06	1598.95	2568.67	1250.96	2082.49	2169.74	1401.78	1862.37	2186.69	2050.93	3717.69	1454.99	2047.16	2108.25	3347.3	2022.7	2338.12	3071.68	2904.29	3415.82	3627.6	2946.35	2039.97	3224.69	2698.82	2795.04	2539.66	3335.72	2167.04	2611.92	2089.06	5168.66	1868.08	2118.17	3292.53	1618.4	1860.2	2798.72	3006.2	2074.82	2896.29	4632.99	1841.12	3637.2	1631.9	1683.64	1968.28	1369.29	1530.1	2195.82	1783.93	1288.51	2724.04	3271.53	3153.85	2991.13	1892.37	2058.4	2605.31	1766.59	2514.08	1885.88	6377.49	1207.33	2509.22	3479.33	3028.43	2545.08	2832.94	2082.3	2598.01	6245.87	2143.35	2181.79	2514.11	1563.89	4634.31	676.595	3085.05	2469.95	1518.22	1858.77	1310.43	3069.52	2155.91	2005.24	2136.7	2066.37	3179.22	1274.57	3152.44	2422.67	1705.43	1883.78	2829.27	2186.37	1876.29	1436.06	483.728	1832.87	776.225	233.217	3245.51	651.609	428.285	1056.5	4042.65	4963.11	4774.44	943.533	6291	3022.62	2851.79	3450.25	1105.53	1523.23	1764.52	1497.08	1229.43
CDRT4	8.37467	13.4071	4.44986	11.2592	7.01327	0.0457152	3.49776	9.95509	14.7591	9.30441	3.33033	17.5126	2.93564	8.76768	15.847	5.93889	2.2356	17.5	12.2635	2.48651	5.58463	9.60599	9.9937	3.54287	7.31536	8.98978	4.2217	1.76298	4.49786	4.78155	5.55033	9.2343	19.8323	0.0634369	16.8441	8.6349	7.12768	14.2934	3.10395	5.85054	4.76014	28.628	13.4668	21.9432	16.5399	18.2799	13.8745	20.5343	8.30158	22.9276	7.84974	6.9336	17.8623	4.84118	9.97174	10.6397	6.34549	8.03591	3.59833	13.8193	5.43991	2.31666	1.61743	13.3287	19.197	15.5173	15.0007	6.79301	8.6676	43.9029	1.77996	3.71436	26.9336	3.93065	5.15928	5.40578	6.22525	3.48479	7.86634	6.31886	24.8676	0.444555	4.68245	0.00110863	4.6903	6.68021	79.0298	12.0053	4.14915	29.2743	0.242385	11.3829	1.59207	0.0678534	7.55769	13.3575	8.82866	4.29386	0.76149	2.5848	5.02115	4.3063	2.96859	1.30975	1.41574	6.79301	0	1.25719	0.0944532	11.9483	2.017	0.0371034	0	41.022	8.38929	6.28637	1.14728	7.65493	24.0893	15.66	5.27005	5.32194	25.2086	0	10.4381	3.18583	1.10611	8.86033	10.1351	17.668	9.7233	11.8109	21.452	4.66936	9.64802	7.45864	7.79312	2.65095	14.8811	1.54343	16.3487	3.17025	8.868	31.1327	12.4508	6.11043	12.0098	3.14782	0.100069	7.3238	2.43949	0.145909	1.47712	1.32461	0.0585443	1.34956	4.54888	0.189209	40.9912	16.5992	0.747203	3.4797	9.86445	0.333209	0.0295085	2.49717	0.051353	0.0711285	9.39967
APOBEC3G	1985.76	1559.61	1954.54	1713.13	1117.06	1898.87	874.401	1262.32	1750.59	1174.9	1108.67	1436.94	1106.71	1354.86	1079.27	2037.9	1457.3	805.855	1551.18	1485.34	1232.88	1583.44	1288.18	1142.94	1260.26	1601.05	1707.38	1799.72	1070.3	1321.89	1315.63	1314.62	920.562	1157.88	1743.77	1451.55	1295.27	2142.54	1002.25	1547.91	1453.12	1777.89	1155.88	807.131	913.991	1554.16	1665.45	640.837	1325.54	2363.06	2686.73	859.329	873.368	883.139	1089.89	1881.36	1703.11	1511.56	2509.64	620.76	1659.07	2651.55	1953.22	2790.91	1483.65	2036.48	3004.15	2033.29	1902.14	2607.76	1602.71	1967.66	1196.2	1765.9	974.1	1941.9	5104.11	1280.04	985.64	1439.41	1352.91	2123.73	3560.26	1281.74	1514.96	1676.02	1464.22	1488.45	2379.73	2405.05	1110.73	1593.93	884.121	1994.28	2191.35	1225.84	1461.31	2365.53	1789.36	1303.87	1207.3	2275.5	2474.27	935.349	3221.66	1384.64	1772.63	1699.08	1420.23	1793.66	1049.13	1056.16	1471.69	629.08	1454.87	906.449	1635.2	253.141	5209.17	1510.89	1208.65	1657.13	1946.12	817.321	5160.64	1620.33	1563.74	1231.41	2512.43	925.439	1554.75	1577.53	1760.38	2086.7	3357.41	2027.1	1432.27	2542.31	2089.1	1225.57	2475.52	3666.77	2408.37	1528.57	1341.59	3408.73	3225.62	2733.99	1287.91	2770.94	1339.14	963.011	1259.38	1467.73	1034.67	3646.41	3078.16	3225.52	2146.38	1227.01	1387.65	2761.68	1580.55	4264.32	570.582	1188.08	1434.59	1368.34	2652.61
WBP1	625.601	733.054	507.003	552.914	666.23	625.846	450.394	681.809	557.833	585.125	712.771	711.187	409.919	587.703	413.08	709.998	592.79	618.985	555.24	750.356	507.606	655.585	709.549	646.332	737.142	734.751	445.511	733.456	570.042	380.105	608.14	593.553	634.429	324.346	465.656	674.908	709.544	661.52	760.165	738.614	526.291	883.451	719.422	703.418	511.196	556.515	636.469	663.695	717.769	627.296	685.917	453.518	680.439	634.709	607.77	601.22	527.043	637.224	450.242	690.721	608.199	340.657	831.49	432.583	975.556	369.991	752.038	569.844	491.431	893.861	391.086	465.94	531.755	380.934	851.537	388.401	534.448	392.479	820.397	595.717	603.246	1157.25	550.547	346.009	342.619	337.012	1000.85	561.909	427.987	637.027	896.721	454.183	272.633	328.898	323.727	560.552	675.198	461.037	388.368	410.623	382.63	404.498	1102.86	520.271	375.73	430.391	307.21	670.428	480.123	604.003	601.084	326.433	400.162	1347.63	425.171	288.57	734.534	545.452	700.07	457.429	304.386	1830.96	443.332	432.758	636.573	533.029	373	310.014	472.287	645.055	542.589	395.908	663.797	291.907	721.512	316.968	431.691	528.963	558.285	345.566	560.343	519.369	282.068	684.066	382.216	373.722	372.972	287.957	54.8746	662.685	51.9209	84.4453	453.776	45.2637	83.4148	364.984	301.759	668.949	849.954	46.5581	72.9638	148.19	56.7984	52.1149	84.1701	52.9678	50.1337	76.3909	76.5228
MRPS17	324.916	192.359	257.543	222.095	193.358	260.024	179.958	219.714	240.886	316.297	369.516	271.066	222.831	245.593	213.957	296.08	261.881	215.577	232.119	269.128	286.553	239.18	263.832	246.51	254.768	209.998	268.98	250.502	218.396	308.024	271.11	301.29	272.937	340.701	310.697	450.257	231.485	385.482	222.503	239.384	208.665	202.072	181.43	257.931	361.827	243.773	221.013	405.356	259.546	349.696	223.914	314.7	189.398	451.284	209.344	473.521	108.273	135.978	291.052	351.317	291.428	498.486	210.752	358.695	217.197	207.708	248.012	172.056	380.619	185.555	258.887	313.426	359.375	268.719	258.462	241.017	200.951	343.408	533.16	303.651	285.542	472.808	255.961	396.155	166.73	280.474	230.353	300.859	310.138	279.483	301.484	297.724	245.877	204.711	472.165	266.2	272.739	203.049	460.577	281.238	332.167	319.936	702.679	278.339	211.66	288.446	276.784	636.312	361.982	390.196	274.87	275.874	281.519	244.164	312.008	324.107	785.052	327.288	502.936	185.196	307.484	439.347	222.569	253.217	288.818	400.59	231.531	2119.12	369.924	218.423	317.081	267.837	479.744	279.711	314.733	220.04	383.926	503.802	540.446	410.177	365.043	385.861	347.911	580.625	297.594	481.248	554.428	861.103	351.263	306.534	738.288	366.368	331.229	385.536	356.462	481.146	332.255	550.984	2082.07	617.172	996.763	312.207	641.673	586.552	795.871	457.643	379.98	374.268	305.391
RP11-446H18.5	15.8096	29.4275	40.4682	17.7954	14.0265	42.6555	21.7748	18.0698	19.0237	11.1356	33.9438	17.483	12.8492	19.9186	18.0147	15.8414	14.2725	18.2368	13.3003	32.4314	28.8459	10.7047	10.9928	23.3127	16.7151	8.08601	8.42911	8.09406	18.111	21.2507	21.3526	38.2226	18.9299	10.5298	27.0712	0	14.105	0.928752	28.7865	38.393	27.7391	4.2437	5.19614	2.83309	6.66622	7.56487	10.5752	5.78823	7.37402	3.61437	10.5031	11.2477	17.8676	4.84147	16.0611	3.22111	7.26274	6.23442	8.17304	11.0432	14.2596	0.0475028	1.61779	20.0876	16.7797	9.43703	10.0005	15.3498	1.90953	2.99174	10.0283	1.83993	4.25302	3.93077	16.458	2.18788	0.0134348	4.6172	1.95946	10.5047	0.0143872	9.52856	1.85354	0.00110305	4.68886	1.16011	0.852042	4.88758	2.08376	4.7446	6.93479	12.3369	4.95881	7.13814	2.36718	4.77776	9.65039	0.136981	4.97417	25.8108	20.7598	1.68073	0.142006	7.30405	6.48611	4.55536	7.84898	0.0643483	3.87746	16.0048	7.04947	5.5277	12.2517	10.5211	25.0319	14.6184	4.43777	2.22507	4.79366	33.2108	54.6664	25.6263	1.1721	0	13.1386	6.49079	17.1029	1.51988	2.03347	5.70805	1.52872	24.6567	11.0901	4.66993	8.2397	5.17042	0	8.98745	30.0262	5.65991	10.2249	0	1.21268	3.1129	5.74955	4.91355	6.33347	1.52381	12.6657	9.1724	7.1067	0.145002	34.5126	19.334	29.7867	7.46948	7.37888	10.6917	0.227292	0.105198	0.739111	13.629	26.731	0.330642	1.11596	0.0740878	13.6095	7.19361	8.08725
DEFA3	246.726	181.699	30.4525	86.1902	106.197	349.947	18.4171	141.042	386.608	5.54559	260.948	186.54	16.6003	6.27405	401.335	200.028	26.3518	483.605	173.832	356.15	189.925	14.9858	483.693	12.4932	461.427	3.17826	385.547	112.108	36.1981	94.4953	42.6692	118.601	6.03986	44.5382	128.3	21.0996	2.45369	3.78158	59.7462	123.229	33.7693	20.5694	22.825	1.87938	207.766	17.2991	1.53212	6.97203	5.50062	14.5608	0	0	160.263	16.4822	39.9423	0.0282242	0	10.6803	0	57.9308	20.3702	6.83794	6.68793	0	17.3328	3.35934	6.00033	41.0563	7.68845	41.8989	133.196	18.6782	3.37428	3.92899	16.4913	4.3441	2.08962	20.6089	0	6.33188	0.0168673	52.3143	5.61431	10.0309	27.8501	0.0477032	21.5469	4.92279	2.08465	12.7418	0.300917	30.3192	0	4.83013	4.89101	0	40.1668	11.2539	26.7669	23.1112	0	0	8.58862	9.79688	5.28128	6.82973	1.95371	0.0765009	5.16624	11.0102	0.00301527	15.4404	0	1.52188	27.9738	12.5712	24.2424	4.41245	3.82602	17.9381	50.437	21.0192	11.8508	15.088	181.961	0	30.0424	0	26.3572	0.35413	22.612	0	0	13.1073	98.1715	14.8881	6.14848	32.3422	124.779	0	14.3279	12.9208	12.1514	14.8085	343.499	19.4597	44.6712	1.52281	7.78682	12.8034	10.6994	54.8094	185.412	700.079	37.0936	27.3268	8.9959	3614.21	3.64144	7.8932	50.6297	402.477	175.749	0.42441	62.5601	0.088321	43.2738	51.2933	21.6015
GET4	114.482	168.325	127.396	178.991	215.398	163.235	173.054	217.934	191.226	235.368	130.523	151.558	101.068	192.978	164.175	176.26	193.944	193.866	254.605	131.114	142.196	200.732	155.901	171.206	116.957	436.666	134.504	204.39	185.783	187.669	185.689	201.513	200.338	227.177	124.71	389.772	325.896	587.296	185.422	289.993	194.964	277.79	166.917	506.392	281.069	229.752	430.008	436.337	684.557	444.683	221.292	346.285	299.716	1047.23	361.201	479.899	233.909	388.413	399.324	682.492	211.835	437.591	912.081	474.178	290.985	278.993	175.009	205.595	385.44	735.242	154.942	159.028	624.934	269.704	180.209	236.712	278.625	389.016	536.112	345.669	541.973	137.871	709.649	262.767	206.065	324.796	471.606	900.913	420.74	534.26	654.576	167.809	213.248	238.997	421.247	472.556	441.819	324.393	556.269	231.935	323.395	269.361	868.398	222.699	219.34	350.385	846.098	223.16	537.793	465.75	477.241	367.063	180.76	313.75	255.052	271.836	597.051	702.458	423.117	202.422	207.228	421.084	340.37	367.568	329.303	292.64	181.162	624.344	418.569	345.386	368.211	259.986	587.165	274.081	354.82	208.02	228.72	674.787	245.2	1105.1	177.929	298.728	398.657	273.787	207.819	298.729	296.307	602.08	30.6937	479.125	115.514	5.81334	146.159	12.3146	25.547	550.349	159.021	136.534	36.692	525.708	26.4315	79.8324	72.8137	147.237	249.164	93.8082	45.5842	43.0173	48.4013
C1orf226	224.34	235.114	211.75	208.028	232.43	398.442	336.903	150.062	273.639	766.634	483.548	273.005	383.412	256.737	403.516	328.757	310.093	332.969	177.93	266.55	168.871	255.202	153.902	400.73	243.291	589.406	148.172	302.051	333.513	350.523	229.311	281.148	364.347	398.095	282.181	963.889	349.556	143.696	229.717	598.596	269.102	1557.94	786.807	430.215	387.301	807.788	2328.52	885.289	402.726	199.004	258.896	755.071	617.261	400.806	823.187	656.557	703.65	528.902	978.793	693.467	209.441	989.058	696.807	348.684	197.345	414.633	205.01	207.849	355.554	299.282	221.492	471.548	417.092	392.745	304.801	1245.75	398.775	1210.27	620.702	376.152	362.38	501.665	809.368	632.844	384.285	568.655	602.072	859.037	845.611	337.296	315.156	201.941	465.062	331.274	571.97	552.124	895.73	256.897	717.282	791.358	606.61	1714.27	914.809	658.181	233.481	269.32	837.245	588.283	705.026	489.502	754.123	1665.87	318.233	1598.35	588.983	853.093	605.912	1544.57	275.967	440.192	396.967	195.728	967.222	851.384	246.348	242.718	218.68	1140.38	777.342	632.471	649.656	306.306	468.606	172.685	382.345	393.612	469.294	381.397	364.319	542.519	316.992	2168.41	745.969	311.716	373.439	538.15	263.501	79.1812	187.214	483.675	495.863	567.076	309.829	118.467	298.649	306.876	177.993	164.116	457.524	2567.47	518.766	442.099	576.541	347.425	1013.76	346.032	424.38	530.418	443.331
ADSL	1780.92	1347.59	1924.9	1572.54	1509.79	1587.13	1732.66	1504.66	1553.04	1823.3	1672.3	1621.54	1903.19	1470.47	1532.57	1720.03	2195.79	1610.93	2001.1	1651.4	2114.72	1753.21	1893.79	1686.19	2098.67	1595.3	2192.8	1631.47	1671.18	1901.37	1906.14	1852.53	1727.61	1972.68	2245.45	2014.13	1521.99	2746.93	1431.78	1240.13	1770.66	1495.72	2068.12	1560.99	1991.67	1593	1833.67	2213.98	2635.42	2292.72	2306.1	1808.57	1505.76	2817.35	1915.62	2122.93	2494.13	2666.07	2446.84	1843.99	1529.03	2785.82	2503.52	4161.84	1490.75	1780.58	1777.09	1682	3154.82	2368.33	2117.8	2521.55	2442.46	2325	1500.27	1399.71	2299.37	2224.63	2063.76	2013.07	2820.01	6932.23	2559.8	2149.26	1487.22	4864.99	1660.4	2443.8	2647.48	2849.22	5643	1663.14	1920.59	1894.98	2762.02	2050.61	2966.18	2343.59	2566.19	1793.28	2846.51	2489.93	4167.48	2156.1	2277.02	2724.14	2259.46	2397.73	2362.79	2969.07	1974.42	2623.28	1683.54	1661.84	1560.25	2066.92	2844.8	3356.69	6297.7	1261.62	1713.56	2936.07	1982.14	1746.18	3742.28	4230.04	1524.1	2189.96	2886.41	1654.17	2815.15	1729.91	2134.42	2531.63	4260.31	1700.92	3387.32	2803.17	5259.89	2596.68	4583.96	4462.06	2863.1	1239.01	1817.99	3170.65	5742.67	2224.96	3015.95	4709.41	4185.59	2640.11	2273.76	3436.73	4677.63	3775.2	2074.74	5312.19	4586.36	4893.27	7134.22	1983.61	2386.19	4629.84	2847.31	3207.24	3623.33	2476.76	2834.85
RP11-246A10.1	7.50695	1.75105	0	0	2.00415	4.47832	6.77692	3.62004	8.39254	0	0.0264999	0	9.44766	1.53258	8.41068	0	0.0262673	0.820973	2.05035	5.16122	4.42264	1.09094	0	7.25479	4.17056	0.748329	6.27515	4.54226	0	0.0483444	6.54513	0.193644	0.113021	4.73916	1.59694	0.941181	4.78189	0	2.07406	1.61077	8.04651	5.1178	0.0134381	0	2.26159	4.34212	3.99231	2.36375	5.52128	0	14.0638	0	0	0	6.28075	0.02342	0	2.63748	0.866906	0	8.66325	0.0462936	4.17626	1.579	0	5.97543	4.00022	1.40778	3.8402	52.8859	0	1.84082	0	3.93134	29.7917	0.0276594	9.32006	4.61102	6.883	0.0185373	2.09436	0.42328	5.63079	6.01824	4.68184	23.1115	0	0.0728291	4.14757	1.5114	32.0888	3.77243	0	10.6148	2.37422	6.93978	0	5.62195	16.0593	0	2.80656	291.69	0.13789	4.90646	1.41222	6.78212	1.95438	0.0626695	6.33855	5.50558	0.00251907	2.24328	2.79889	0.718072	12.0443	6.28277	0.0362211	0.033081	1.90516	3.2022	1.4158	6.57766	1.17478	8.50267	0	4.84547	2.17661	0	2.03326	3.93628	0	3.04907	3.34624	3.73043	0	2.8948	5.42292	1.75138	0	21.4937	0.00827555	0	50.194	5.93346	0	0.074925	4.72506	1.52592	74.1842	0	0.0639132	67.3392	1.47977	2.53787	0.0567163	17.1175	0.158283	0.182202	3.55692	2.7037	0.702496	0.0503668	0.0827715	15.2568	24.6711	9.59554	18.0707	10.6932	0.119308
LILRA4	73.5209	160.357	209.165	136.831	144.266	155.303	120.328	221.621	82.423	141.409	24.1795	57.3095	115.605	55.729	115.449	59.4097	131.48	139.114	190.179	59.5531	71.1249	162.274	47.9692	46.563	107.55	93.1271	117.681	107.608	65.2145	128.641	186.659	136.733	81.4371	264.499	89.5483	158.399	102.789	94.2095	131.854	144.14	166.014	123.819	82.9485	57.0843	108.472	77.6904	80.3827	26.496	108.974	189.01	287.903	19.4593	101.352	69.8611	59.9119	135.158	57.2993	62.5924	135.511	61.5785	187.501	35.0364	159.151	171.875	156.986	132.18	352.018	355.25	34.6688	143.656	40.9757	251.713	105.957	262.825	107.099	51.6819	330.373	222.429	555.818	60.9644	22.8643	1508	324.731	118.346	289.233	137.475	102.558	54.2552	108.558	70.5906	135.586	159.293	125.431	261.329	273.147	186.623	57.8356	135.347	138.383	212.931	190.266	125.507	97.794	147.646	458.503	162.245	51.0291	54.1068	266.316	68.2424	131.898	69.2853	280.627	24.1521	135.583	142.194	116.595	30.5972	222.143	213.183	120.802	169.51	118.938	58.5553	330.302	48.9519	190.773	16.0425	95.2734	194.414	94.0034	87.8981	175.522	1522.19	169.114	162.261	65.7076	74.6186	348.268	103.701	237.219	150.573	176.022	32.2849	147.323	285.261	159.733	168.276	25.6067	108.274	47.2078	3.00539	260.995	97.689	39.4364	42.1905	262.037	140.967	69.6704	46.556	206.992	199.37	88.7962	509.624	60.4386	72.1722	299.106	268.081	146.023
LILRA2	337.905	1257.72	461.219	861.252	883.631	507.693	827.363	1503.86	651.862	877.239	526.391	912.302	873.262	766.342	1622.52	675.337	605.952	760.692	471.397	499.889	626.449	594.741	535.659	344.184	905.246	260.614	1229.29	681.881	418.665	1208.48	752.981	1012.95	387.816	987.863	535.221	423.368	190.18	87.5392	767.367	429.971	1188.34	281.216	113.015	144.653	799.896	459.45	182.792	116.063	229.054	369.779	468.923	211.575	198.29	88.2983	125.929	247.965	48.1934	89.4354	200.071	365.107	1045.69	100.452	533.41	240.733	375.049	715.247	154.008	188.813	136.811	484.839	886.235	417.29	264.535	739.247	163.736	342.138	124.31	561.255	430.851	610.414	256.474	3437.24	287.958	527.537	672.331	39.9658	523.791	155.325	163.353	228.044	79.9586	197.203	164.709	856.221	370.236	466.19	436.142	149.261	453.002	828.502	417.801	192.612	226.132	363.016	327.007	434.88	198.259	85.8161	500.182	527.718	391.662	401.142	825.824	97.7457	434.351	659.677	201.283	130.958	190.382	504.201	936.642	465.446	204.488	631.22	479.354	223.107	1004.16	57.2237	276.687	278.362	218.087	354.276	154.148	3189.17	584.804	531.223	978.128	134.886	686.086	205.003	242.348	354.895	458.912	93.4245	585.179	123.46	96.5379	137.441	442.865	155.069	170.863	45.142	972.701	611.158	270.862	242.548	110.982	1716.14	104.388	76.2039	247.698	1414.72	359.76	469.988	323.58	490.091	593.809	390.968	187.638
RP11-200A1.1	13.1423	3.54688	1.75819	4.68727	9.01522	8.91142	2.33478	0	0.0173481	4.65256	8.70429	4.85924	2.20636	1.51789	2.13696	2.96853	6.54329	6.11956	4.09167	6.87153	0.0335719	0.0207465	1.99852	6.30519	6.25253	2.39821	0.0155914	2.68846	1.77936	2.41189	4.64353	3.79443	4.3695	0.0618641	0	18.2775	2.44347	1.8807	9.27001	0	0.713727	15.5721	4.1605	0	19.8009	3.26897	25.5254	3.50613	5.52014	0	2.56698	6.9555	1.72571	3.87026	12.3801	8.51628	0	8.94818	3.6011	5.49462	10.2645	14.5945	17.0555	3.24802	5.48974	10.3186	10.0005	5.25823	3.83986	3.98951	0	8.4169	12.1053	0.976931	11.3205	3.25985	0.0131937	4.61265	0	7.36217	11.413	48.5144	1.85414	0.00108364	0.0571159	8.8701	7.18326	0.0733379	2.08336	11.2865	0.234853	19.97	15.1549	1.26836	6.27611	0	22.8133	2.92467	16.9042	1.90006	8.77363	2.55646	20.4703	3.71385	2.68922	9.01402	20.6339	15.1623	2.62814	10.3555	5.03643	19.6755	0	28.7115	4.10153	2.11222	14.2462	0.0332985	23.1352	6.51925	1.41516	34.3672	9.37185	5.6539	5.77344	24.8311	2.17694	8.05771	7.09673	3.94348	12.2221	1.46674	5.06438	3.72987	12.5291	9.78333	7.81125	13.5371	10.9393	40.6901	8.18202	3.17511	10.3105	10.149	2.05867	16.7718	1.49959	6.42974	0.0974574	20.2866	4.7714	0.141865	3.06986	0.079215	0.0571031	23.1587	0.159527	9.1848	19.1682	10.2803	24.7467	11.3643	0.0833581	15.2989	0.0288129	0.0726311	2.3384	10.6993	0.120198
TEX35	1.89256	0	0	0	0.000204057	0.0129537	0.0148917	0.90695	0.00604414	0	0.0101138	0	3.32522	0	0.00631789	0	0.0100272	0	0.0024569	4.52209	0.011504	0.00720281	0.999401	1.83665	0.00475293	1.70233	0.00544201	0	0	2.25626	0.931045	0.0641137	0.0399026	2.41624	3.28436	0	75.1693	1.88131	6.18593	0	1.51949	0.794491	0.0132494	3.78942	0.0380977	2.19231	0	0.0527481	1.81195	0	2.56933	4.81686	5.30765	23.3435	5.05034	10.6255	0	9.86214	3.60368	1.80198	0	4.55197	0.774629	0	0	0	4.00022	0	0	0	0.87032	1.84138	5.13299	1.96148	65.6793	281.101	0.0129261	0.0501374	9.83947	2.12423	5.20177	0.413632	0	0.00106208	2.38386	15.4341	0	0.0717102	5.17799	1.51277	0.228464	9.48872	1.59555	45.2895	3.02663	0	0	0.130817	0	0.535746	0	1.68332	0.135575	4.90058	0.0984123	9.0032	3.91939	57.6148	0.0899108	1.49143	0.0024843	2.2422	3.74446	3.15577	0	0.0164198	8.79167	0.0326019	1.90551	0	0	10.3656	6.63887	0	0	0	0.0258153	3.15042	4.05871	7.3408	1.53214	6.24599	0	0	0	38.5012	0	3.55951	3.02118	0.731087	0.00816027	0	3.29608	17.0357	5.77604	26.1675	24.3437	0	0.0952204	0	9.40133	13.801	0.692085	0.0774422	0.0558652	5.01466	5.92279	3.26942	63.1794	2.69985	0.682612	0.0496181	0.0814817	0.312227	0.0282142	0.0710208	0.0490271	0.0678153	0.117354
AMY2B	522.268	421.279	295.202	521.998	445.823	303.961	344.97	570.593	834.587	517.224	290.632	468.291	266.895	401.077	267.984	255.476	351.752	630.323	472.413	677.99	433.183	734.567	492.686	671.465	385.29	364.456	390.871	538.105	605.415	251.47	753.949	541.666	631.408	124.19	444.722	1889.46	373.143	161.783	422.325	521.042	430.361	586.636	1053.19	1557.31	430.432	567.291	538.1	494.927	841.58	719.542	668.429	469.67	1301.43	154.293	641.358	369.264	178.367	1061.54	440.24	844.348	674.423	145.564	426.687	309.665	941.477	198.254	539.027	544.714	197.519	634.481	289.88	316.225	829.19	282.499	258.465	446.485	262.059	337.725	744.654	796.365	637.504	449.52	554.317	137.402	230.379	125.318	1020.67	264.796	116.835	749.552	171.335	319.529	277.658	257.939	174.784	859.215	1175.17	154.784	108.127	414.065	331.398	153.373	304.208	236.026	216.805	356.043	251.262	434.476	516.534	479.997	454.086	120.944	163.806	1253.83	364.008	556.19	765.305	533.447	398.103	730.539	390.875	736.486	2116.58	190.844	1317.36	268.896	79.3528	419.071	339.522	508.884	326.792	325.186	1052.49	324.766	834.152	278.645	575.936	484.882	643.992	274.467	357.89	1096.8	234.11	333.495	288.075	160.943	347.412	64.6176	227.914	708.593	164.977	293.493	229.972	296.544	305.578	122.595	541.939	295.686	172.056	291.372	351.045	145.91	182.438	258.216	407.697	271.558	158.205	193.182	183.629
RP1-93H18.1	32.6443	20.5047	28.7828	15.9274	17.0315	5.68792	14.9144	9.00658	15.8514	3.68498	6.62318	21.3806	11.3425	19.1591	10.6097	23.769	10.9854	16.5131	18.4043	15.3158	11.1388	26.6581	19.9874	9.82522	26.0816	6.45391	16.8124	19.9095	9.02777	10.6777	9.25851	14.8924	14.5782	7.08965	10.8551	2.85974	61.934	6.64321	29.8399	15.1834	10.4337	24.1744	4.16433	9.50514	14.3843	7.57818	27.8062	5.80577	30.5679	7.2717	13.9946	10.448	23.189	18.447	16.1653	12.7756	24.6382	9.81739	9.06938	24.888	16.5725	9.06057	22.9456	7.40986	11.8643	9.40448	18.0009	9.07114	14.4541	17.9575	17.3381	33.7698	8.57427	19.692	10.3038	16.1297	24.8333	10.3001	5.89502	9.46981	7.2825	5.31622	7.50717	12.0355	9.30303	8.90058	22.5524	26.3107	34.0683	42.9794	0.259289	12.3204	8.31075	13.0264	16.5934	16.1079	15.3004	7.04638	4.11562	7.41111	2.78846	3.42279	8.49506	22.8731	7.79184	20.232	34.379	2.4363	8.87526	13.4992	5.03736	6.63375	13.178	10.4704	10.4763	9.42191	8.82773	2.22793	1.90364	14.7607	16.0902	5.35041	7.2295	39.7858	7.69994	30.4502	11.8004	12.9033	5.07363	11.0609	0	10.1617	17.0662	4.66443	10.2826	14.2735	14.1001	3.54817	10.0679	24.6371	4.10104	4.79675	5.33567	7.44503	10.1485	1.31192	1.49442	12.1107	31.4966	4.54995	18.795	7.1701	19.0367	4.9809	26.491	16.0573	21.6435	10.8256	0.244563	7.83386	0.831792	11.4174	12.347	13.9151	0.0310299	8.47341	6.87983	13.1255	0.130884
LY6G5B	38.1439	85.5375	41.2457	45.9033	85.1567	34.9444	48.1656	110.384	90.8372	131.239	23.0773	70.9259	60.8337	89.3843	74.1326	36.6349	42.7629	42.5577	38.8644	68.9916	42.2414	77.9329	40.9737	80.7011	36.5611	53.9081	36.7938	56.9625	71.6033	39.0124	99.3818	55.595	48.0209	11.8015	26.7304	48.956	48.4343	98.0724	36.0615	63.2485	75.8239	72.2877	41.475	118.082	38.7569	45.3127	90.3342	45.9594	85.0215	102.336	88.4299	34.2466	81.8753	42.6951	67.2149	54.2731	100.2	56.3805	37.2663	124.262	103.38	58.646	81.3431	61.4583	111.226	30.8524	64.0032	67.8443	62.6371	102.756	43.7415	30.8511	70.7033	49.2148	50.4581	30.1539	58.0016	26.3012	77.7165	56.7358	85.1214	10.2055	91.3232	10.0309	39.3924	77.5546	114.402	50.5584	16.5582	98.9517	72.6092	73.9752	31.7254	26.104	34.871	105.808	73.2828	14.0082	42.7471	50.6184	58.5454	14.7515	44.7126	37.5706	16.8158	37.217	53.0009	34.1124	40.2849	60.409	66.4505	13.2421	12.2083	177.565	48.4554	36.6061	38.5166	86.1348	70.2067	124.019	50.4652	93.673	50.1189	25.4877	113.187	35.9123	12.9008	70.2972	40.543	102.918	51.8904	64.4485	63.9221	31.8922	71.18	39.7526	68.209	126.075	59.9647	35.073	121.653	44.737	33.4497	59.6663	28.3391	25.4888	45.4927	27.4267	19.2273	79.8831	0.0775941	0.175184	25.2041	7.44235	37.0817	14.9716	36.5668	11.0106	0.280915	18.1924	1.06054	3.49195	2.58344	12.4339	15.1417	6.11706	6.90224	2.48261	13.5758
PSMB9	7465.36	8178.38	8359.21	7646.28	6495.99	7585.47	4869.11	5979.81	7494.7	4221.49	9445.93	7376.12	5609.13	5567	4804.22	8246.66	7084.87	4945.83	5529.87	8568.02	6306.46	5650.42	8123.83	7144.64	6193.71	3609.84	7359.08	7392.34	8262.64	5999.18	4716.59	5779.51	4626.83	5654.52	6334.41	7587.09	4659.07	7643.06	5734.29	5434.62	5582.93	6894.87	6156.66	2406.21	5196	4309.78	9426.38	3856.09	5169.23	8116.35	9425.73	2268.39	4063.76	1845.87	3496.17	5871.8	20146.3	6715.74	14390.1	2355.33	6127.44	26026.1	14047.8	7414.28	9108.41	7062.39	8639.43	8380	11757.8	8561.5	7411.02	7819.17	7146.44	5649.11	2785.33	10786.4	29144.8	3870.85	2734.62	4638.65	4883.11	12432.2	12025.5	2611.61	8231.98	10279.9	1902.47	4770.9	12159.2	6295.24	25696.1	8843	2330.44	6456.02	7301.8	3528.11	4790.4	14255.4	4066.94	3933.68	4827.28	7197.83	19699.4	4010.92	12407.7	5919.22	5516.16	6161.02	4444.07	4680.02	2859.43	3847.57	7294.51	1403.02	7043.43	3499.23	4365.65	1915.67	17970.8	4761.45	2900.08	5363.76	3094.24	2775.18	8693.53	4740.85	7306.3	7525.29	13671.9	2877.4	3448.5	5375.32	3281.28	4116.12	6569.35	5120.24	2569.15	15000.1	10968	3073.79	6683.22	18547.4	7653.68	4787.91	4187.6	15279.9	11705.5	17461.3	2851.93	10894.6	2644.11	574.276	5410.91	2731.72	2539.16	11318.3	8607.29	13826.2	7755.21	6422.01	8271.39	12291	3854.65	6345.96	1458.21	2611.56	2916.97	3503.03	4601.21
PCDHGC3	3017.24	3649.21	3144.47	1954.9	2733.05	2546.14	2908.37	3182.08	2152.07	2781.47	3448.73	2722.32	4239.34	2531.91	3161.49	2824.14	1976.69	2603.76	2124.83	3131.68	1868.2	1955.03	2263.56	2879.37	1279.06	1257.71	1660.12	2591.92	2021	2342.8	2165.17	1797.31	3595.82	3214.57	2460.82	1152.02	1860.75	891.829	2117.77	2434.12	3249.08	589.983	572.249	1013.69	1318.93	1586.5	1636.21	1100.13	919.091	1002.53	1210.77	2863.95	1802.88	942.341	932.958	675.745	162.888	983.518	754.026	1880.81	2677.06	384.672	645.07	1261.28	1545.54	1722.25	1223.06	2738.89	461.543	1149.25	1801.48	1650.47	696.307	1374.13	1318.01	624.029	293.138	2726.46	1430.27	761.747	749.667	52.7422	789.562	3197.32	2979.96	1514.18	1654.14	1137.12	821.861	1207.27	306.791	2831.39	2589.11	2001.35	1472.92	656.154	1005.82	2031.53	1215.53	2762.17	1912.1	1184.78	413.082	1379.33	2014.08	1762.01	2348.79	749.216	731.567	1129.23	2408.36	2184.74	5845.57	803.78	2979.71	4084.6	500.395	1044.02	487.52	3074.48	2953.17	316.989	1170.92	2152.52	888.771	1314.57	3851.86	234.878	1034.78	925.393	881.535	2925.12	648.357	2349.56	1287.44	2296.91	1288.11	629.673	1066.66	758.172	984.699	678.034	1225.3	808.108	2944.01	289.133	406.468	928.761	2422.82	604.804	540.675	805.816	3425.97	2496.03	995.318	1122.02	2026.45	102.871	21.7844	885.507	223.104	4653.88	3642.37	605.34	1570.34	1756.18	3721.02	4420.34	2939.02
SMKR1	14.8661	26.706	12.5154	11.2152	14.0267	11.3171	13.8158	14.4266	6.36945	27.9006	13.2029	11.6451	5.95439	19.0715	27.544	35.6496	15.3795	6.01439	28.6328	32.3681	20.0265	34.1618	44.9717	10.7058	240.832	16.2732	21.0284	8.99401	38.0829	16.5931	18.5447	51.2383	71.9742	49.2345	18.3349	113.294	360.633	348.531	127.713	16.7735	21.654	92.0403	41.4821	0	53.1476	62.5747	69.8667	160.635	14.7366	43.7908	20.9271	30.6923	14.1682	86.3736	280.865	102.145	160.285	28.5836	65.4706	77.2459	25.0949	492.158	55.8289	19.8339	72.922	44.5852	58.0029	22.7235	239.042	21.9461	45.5475	7.44955	55.1125	29.522	57.6718	34.4641	62.1545	57.0851	240.049	56.7513	35.3206	776.401	22.5542	42.124	78.714	201.589	52.1623	9.73959	176.738	11.1346	17.315	62.5681	61.8578	29.6657	54.5966	47.4083	90.1315	44.3249	44.3941	32.6978	27.6648	41.7915	200.305	46.0617	107.634	110.376	26.4913	30.6181	98.0021	20.5484	38.2631	19.8368	22.5661	9.59705	37.8157	19.8894	272.476	143.94	115.406	26.1377	27.4163	86.0565	125.872	254.298	16.7596	12.9771	103.95	147.912	145.933	65.6193	40.4676	10.8778	117.636	3.72261	73.1273	11.8803	92.4683	159.315	68.4742	37.5	94.0708	47.1423	166.054	72.8592	19.5469	130.498	23.8538	82.5149	35.7625	55.0421	9.52125	3.01268	12.531	26.9568	41.7312	24.8674	35.1864	122.277	347.786	317.455	64.9605	18.3074	9.98488	36.1626	6.51405	14.5283	2.34452	38.2293	26.9611
RP11-430C7.5	11.1527	13.3418	30.595	9.34967	9.01732	2.31581	9.21887	24.4569	14.7964	9.27806	2.24288	18.4624	20.5896	12.7186	33.832	9.89915	4.43057	21.7711	12.2754	14.4616	4.49774	25.5913	21.9862	2.63524	14.6224	22.9479	12.6188	5.38015	13.5794	14.1862	13.9168	14.8726	45.652	4.77007	23.4814	9.58428	4.815	21.8968	22.6568	6.6692	17.7149	33.6442	21.7659	15.2201	22.117	10.8133	48.2415	2.3737	3.65474	53.1151	13.9673	43.132	35.6672	5.80828	32.2294	6.41575	3.59371	18.7902	5.41188	13.7755	7.78141	1.19126	15.2102	37.5218	63.9469	55.2195	70.0034	29.8313	16.376	33.9205	12.7379	47.8139	33.7101	24.6122	20.5925	17.2216	18.6451	18.2617	15.7361	10.5252	10.3972	14.4891	37.6987	2.00737	36.8964	8.9132	30.6535	7.31323	20.6737	41.9998	13.7155	3.76559	9.97466	7.18214	11.3278	25.9534	25.8093	0.152434	19.2925	12.223	13.0972	10.4141	11.2926	12.1641	30.6179	9.06533	2.93482	24.6169	13.8874	20.6729	23.1562	6.64129	12.2226	8.00134	9.7219	22.9933	8.8392	8.76572	36.5747	25.4652	6.77219	15.6973	65.0371	7.53398	54.7949	3.17311	0.0293944	19.3786	6.08756	21.733	9.65721	34.7325	15.3096	9.3619	54.4318	18.0142	3.01883	21.5998	10.8211	0	13.2989	28.5744	10.8457	31.7541	13.0568	20.5486	15.9432	14.5215	0.110087	28.4882	0.0722565	0.161554	10.1981	0.0891838	4.7097	0.0959527	34.6245	18.4023	48.549	5.2999	0.900668	2.35107	0.0939191	0.378801	0.0321427	9.68917	0.0561091	0.0779321	2.85362
COX19	824.815	1154.35	857.886	1003.69	888.641	1090.71	827.393	1145.7	1042.75	968.394	1153.6	886.062	834.406	950.548	822.955	1161.54	879.872	909.347	784.289	893.399	1090.69	1020.75	940.402	932.287	1212.21	1090.25	859.479	1277.9	857.331	898.189	963.743	882.015	863.862	1016.17	875.221	941.783	1230.25	1052.71	1030.05	1006.66	1033.26	990.874	1039.76	1052.73	794.467	742.04	805.47	1080.56	999.484	1099.35	927.334	778.78	854.723	3086.25	714.974	2007.92	1126.01	1033.67	1007.85	933.496	1106.87	1456.01	1108.27	1072.83	904.785	1045.71	882.044	729.754	1085.01	1162.22	905.284	711.07	783.389	1200.89	1342.71	842.4	800.642	644.61	1416.51	774.343	826.49	1286.27	1128.39	592.729	643.522	521.026	908.953	1592.97	717.445	1197.71	1228.83	695.97	776.248	777.175	1184.78	896.699	700.848	775.744	1451.37	854.886	823.168	878.787	1370.96	677.612	769.312	741.341	941.279	1167.13	1157.47	921.85	710.832	1039.64	834.24	1098.25	979.782	754.846	1430.61	1625.39	1070.28	681.213	952.433	1424.9	769.006	920.337	797.532	428.302	853.146	2241.12	694.243	798.03	597.674	896.391	1088.96	850.44	743.427	741.497	770.177	686.367	657.097	2314.24	599.207	867.776	869.842	857.476	876.897	1824.6	990.482	757.261	378.089	680.082	925.719	393.197	797.683	288.044	434.056	868.4	948.479	927.858	680.458	1213.98	1378.94	740.601	901.767	571.51	843.42	449.353	531.334	621.04	509
DEFA1B	0	0.879624	0	3.81135	0.000286322	2.20952	0.0210983	0	1.05948	0.924023	2.16255	0	0	0	1.06222	0	0.0141613	0.855296	4.06558	1.72963	1.11489	0.0101536	0.99932	0	5.15213	0	4.14608	0	0	1.18374	0	0.0936686	0.0574421	0.0750825	0	0	0.0794611	0	0.0132555	0.767981	0	0	0.0161638	0	0.0468915	0.0346011	0	0.0652652	0	0	0	0	0	0	0.107809	0.0282627	0	0	0	0.881133	0	0.0562884	0	0	0	0	2.22e-05	0	0	0	0	0	0	0	0.013097	0.0334253	0.0157677	0.0619769	0	0.0223346	0.0168899	0.586153	0	0.00129013	0.069215	0.0477704	0	0.0893341	0.0148949	0	0.301505	0	0	0.0804068	0	0	0	0.166504	0	0	0	0	0.172862	0.0922526	0.123789	0.0557387	0	0.0766135	0.112747	0	0.00301922	0.0436008	0	0	0	0.0200542	0.0438952	0.0400484	0	2.36681	0	0.133248	0	0	0	0	0.031635	0	0.00595166	0.354863	0	0	0	0	0	0	0	0	0	0	0.00993733	0	0	46.7195	0	24.2919	0	0	33.2062	0	40.1093	31.0628	1.47698	711.151	11.6612	24.8597	29.3534	6480.27	16.8673	2.72552	167.786	828.633	186.824	43.9531	21.6119	0.0884532	38.7329	41.7841	21.6038
PPIL3	842.51	908.503	979.054	889.359	863.595	912.876	734.575	1090.54	1104.02	586.039	655.784	943.388	740.84	773.495	710.69	682.268	944.505	866.752	869.156	885.744	1022.93	1004.73	1026.35	885.676	1103.63	1015.07	1142.1	873.615	812.926	669.246	805.898	867.172	852.22	704.827	971.53	1124.19	997.72	978.454	876.581	862.452	909.088	1202.47	1103	1082.23	936.097	1083.92	1101.36	633.932	1110.33	966.017	1225.67	766.828	1073.53	1247.09	800.923	967.295	1220.67	1198.34	936.878	609.731	955.549	891.043	1158.2	1403.33	877.791	1028.51	996.05	873.736	1158.24	1049.49	828.687	988.961	1353.97	1234.36	1125.45	1405.04	1582.62	725.613	913.835	1325.92	1269.83	3979.33	970.268	938.737	664.364	949.982	934.14	728.033	855.97	1029.77	1912.46	950.093	562.899	874.177	984.869	1241.31	1487.95	664.016	1126.63	795.283	703.109	1054.02	1584.39	722.392	1000.07	732.342	729.265	825.512	722.745	1397.93	775.27	752.837	719.354	1171.01	723.844	642.987	711.512	1001.46	3024.36	613.965	718.266	1860.32	1031.19	807.881	2305.74	1718.54	755.628	1103.05	1077.34	936.171	1173.58	635.494	898.902	1156.46	889.089	759.507	729.404	1952.2	1982.55	1283.65	1786.34	1601.34	941.052	1238.8	800.974	1012.19	1827.71	981.387	1275.1	2525.94	1651.13	1950.7	826.917	1344.44	1531.05	1265.43	1100.01	2066.53	3020.49	786.25	3943.55	704.159	838.981	2578.84	955.59	1161.6	919.244	717.586	990.99
AC017002.1	8.3991	3.53122	9.01314	2.78927	12.0207	2.29949	11.3563	8.16367	2.13538	16.8535	4.40554	5.82834	6.0846	1.50603	13.7059	1.97648	0.0319487	0	6.13521	5.09187	6.65706	4.28524	7.99507	7.18553	8.34036	7.38532	0.0170645	3.59044	0	2.42794	1.827	7.28543	0.141563	16.3542	4.95259	0	0.069875	32.4315	0.0117937	1.60633	0	21.5867	18.646	3.78411	0.0414718	6.50101	8.89187	9.22255	20.3605	19.2109	16.6515	15.4685	8.86511	5.81082	0.0943342	15.9501	9.99505	5.32427	14.5618	2.71867	4.62911	31.4065	15.2607	25.8987	4.66298	5.95213	27.0013	21.471	13.491	25.9401	19.1818	33.7836	8.57986	23.6358	12.358	2.1898	44.4495	9.16126	5.89541	2.12681	8.31756	44.1105	14.1201	12.0353	4.70014	23.2007	12.5955	13.2358	8.28009	27.5195	31.2479	11.3724	5.78774	9.50436	3.63801	4.0489	3.12104	19.1685	6.65048	9.51088	5.7417	22.7552	16.6484	4.93233	15.3459	5.68556	19.6387	14.0808	6.38249	17.545	2.01714	7.72479	4.68136	4.76525	1.25414	2.11386	8.82363	8.75167	21.1772	3.18934	1.4102	6.63192	18.8566	3.75303	18.3866	6.46996	0.0280543	11.2816	6.08632	0.297778	6.41507	14.9522	1.62887	3.72508	16.6413	4.39138	26.0613	13.4959	0	16.3811	0.00884662	26.228	11.612	13.1061	0	47.7994	45.2427	14.581	0.104467	25.7743	0.0687518	0.152751	7.83929	0.084756	6.99986	30.6191	11.7002	9.3119	28.9763	9.09351	7.91135	9.14907	2.57865	26.817	1.11687	19.1379	0.053449	4.85287	18.623
KIR3DL2	23.2635	52.6491	31.4202	29.9931	24.0446	98.7009	27.5052	1.75876	13.7574	12.9938	0.0407093	6.78589	15.1227	24.6993	58.1862	48.5286	24.1177	19.963	2.05684	42.6609	47.6816	16.0399	29.981	10.7083	21.935	5.62205	35.7105	17.1518	27.1859	9.53042	18.5487	29.5425	10.3763	25.6674	7.47003	0.94035	18.8692	10.4555	57.6034	56.8966	16.1145	0	11.4126	0	2.26769	1.11726	3.15361	2.37279	3.65578	3.60757	24.5528	9.00517	7.06773	0	11.2738	4.28858	22.788	3.52561	2.6817	15.6309	26.9122	47.1258	1.61414	9.07317	31.1054	37.0941	2.00013	8.28718	3.83581	47.89	20.9901	3.70957	0	3.92938	3.1044	4.34129	16.5721	5.7698	10.8158	2.1274	2.09633	0.497875	11.2777	5.01604	31.1134	8.90706	8.96343	1.30367	20.6678	10.3828	0.265513	20.8728	1.58865	5.99832	10.0644	10.3925	15.276	70.4276	5.79644	17.8181	19.062	13.9316	9.89035	13.3439	26.76	5.6924	30.4423	1.26025	22.5377	18.2975	3.02406	1.14784	1.85304	6.38282	3.35894	8.38124	8.83362	1.13577	4.78916	47.076	93.8112	1.45391	21.4919	4.69724	7.68238	17.9998	45.9548	7.1852	14.1905	0.31035	1.52461	8.56086	1.62779	13.1308	7.46366	2.87464	3.80622	0	13.1983	2.35537	3.07921	55.0028	17.8301	0.177857	20.4864	43.1899	19.1996	24.3573	24.0646	0	11.8197	0.158147	50.2573	92.8038	2.3953	34.3845	13.1915	0.206057	0.250333	2.72484	0.864821	41.9379	37.8897	4.43738	16.1797	26.3153	17.0613	15.5057	68.4823
LINC00636	7.4367	0	27.1128	9.37188	0.000688943	12.347	11.4317	3.57674	0.020883	14.9215	4.42215	10.6907	4.47466	12.8261	8.47737	6.92969	2.23604	0	9.20305	6.78226	4.48335	2.16719	7.99484	2.6416	10.4368	0	16.7746	3.57727	5.40861	18.7181	14.8936	21.2074	15.6992	11.5432	3.30927	1.90479	8.18945	3.79787	3.09834	5.05334	0	0	0.011881	1.88519	4.43825	4.32431	4.86595	4.60734	0	7.33028	1.69979	30.8151	7.14504	0	0.0762827	6.37517	3.62173	1.74843	0	5.52063	7.96243	2.30001	3.34863	11.7996	3.11525	12.1739	10.0005	2.97836	0	7.98183	28.6252	15.0726	0	1.96277	2.07029	2.17881	2.08459	0.044686	0	2.11969	0.0124109	31.8318	3.75263	8.02222	11.4251	4.44637	1.76052	0.0636882	0.0109542	3.16017	0.197939	9.51518	1.60661	2.42685	6.42327	2.6996	21.4647	8.12888	0	1.23236	1.34944	3.4572	8.20637	0.0656903	2.65228	2.29711	0	0.0549056	7.46272	5.57099	0.00223174	6.57638	1.86066	0	1.27795	4.1886	0.0318887	0.0291411	1.9086	10.8129	0	0.0933208	0	40.0343	0	0	2.16929	0	10.125	0.228481	0	22.6412	0	9.42518	0.553266	2.93212	3.07387	3.57622	11.1033	1.5592	0.00732372	0	2.63712	0.135981	8.90392	2.48728	9.72254	0	5.09899	0	0.0559824	0.121616	6.35686	0.0687148	11.4248	0.0737672	0.13631	6.07324	27.3046	0.0889767	0.554599	11.2657	2.5388	0.267107	0.0252376	0.0630829	9.02534	4.78152	5.35593
LINC00973	0	0	0	0	0.000173829	0.011001	1.12388	0	0.00514149	0	1.0833	0	0	0	2.08263	0	0.00852162	5.54578	0.0020918	0	0.00977315	0.00612542	0	3.74181	0.00404438	0	0.00462996	1.85798	0	0.0153306	0	0.053837	0.0336797	0.0743311	0	0	0.0786608	0	0.0131348	0	0	8.52305	0.0160159	0	0.0464415	0.0342752	75.671	0.0646213	0	3.60559	0	0	0	13.571	0.106679	0.0279992	0	2.62975	194.933	3.63566	0	0.0557404	258.933	0	0	0	2.00013	49.5014	425.264	3.98915	7.24407	8.38479	6.81764	397.798	0.0129778	266.448	0.0156235	1.20968	1.95902	8.43349	0.0167352	10.2015	40.4546	31.0917	0.0685281	853.595	1.7491	0.0884215	3.11918	0	1795.72	0	0	4.83099	1.09144	18.0185	0	8.49178	0	0	0	46.1909	5.79545	0.0913063	3.99734	15.8391	66.7481	5.96703	2.64664	0	4.03106	0.0431844	0	0	1.25695	0.0198696	4.4527	144.917	633.285	0	0	0.131802	6.5022	5.639	0	0	2.18041	1.51787	4.06124	0.349878	0	0	0	0	0	0	0	1.7482	0	0	0.0098473	0.724481	12.8413	0.196922	4.22957	17.0376	20.6707	602.879	120.524	3.62711	0.0773803	0.174633	0	0.0956767	0.0685126	256.222	3.15251	0.22902	15.203	72.0717	1.0535	0.060722	0.100807	0.418949	10.8287	4.91456	0.0599867	0.0835077	0.146989
TNFRSF13B	114.56	13.2993	87.0783	14.9597	130.239	68.6586	236.776	45.1853	80.2815	22.2903	8.82677	19.4161	21.1736	14.2413	249.765	20.7898	42.7629	28.6288	14.328	28.889	17.8307	66.1995	14.9901	54.6658	20.9054	285.944	19.9901	24.3703	56.1762	27.231	71.497	29.961	45.133	79.6919	263.04	230.412	177.126	246.53	155.544	69.0528	87.7596	425.075	200.074	156.09	102.947	309.492	92.5765	12.7124	109.895	1088.85	232.729	121.172	102.237	18.4229	169.424	234.096	150.173	67.9616	111.847	39.5017	47.9363	117.345	182.014	574.131	212.532	345.24	902.045	204.929	42.3776	212.491	61.9466	245.151	99.9146	104.333	187.406	29.0912	604.796	530.226	80.6537	258.447	84.1204	245.69	676.815	299.873	56.7946	68.7816	16.1437	174.497	109.593	636.678	44.403	63.5023	75.2035	671.37	115.663	127.106	48.9781	205.642	171.951	114.875	100.134	293.865	216.171	165.794	1596.28	259.085	16.6756	124.525	492.252	51.5424	52.3595	100.05	65.8805	99.389	50.4406	127.563	81.4229	10.9581	155.774	21.2131	41.9425	83.5875	194.597	65.1696	73.5178	110.295	85.7764	30.5754	75.0049	199.934	179.22	714.782	170.392	588.69	98.5847	613.662	9.28692	61.119	221.151	57.0959	22.5083	261.371	210.976	90.4635	47.2695	439.903	110.152	173.928	0.122251	201.92	0.0797757	0.180835	12.5352	8.65648	48.6939	34.7711	618.111	84.4616	46.5965	23.3619	22.887	109.431	32.1616	356.173	2.19498	168.205	43.3081	52.5492	198.194
L1TD1	278.378	220.896	223.455	142.429	222.411	219.49	161.609	236.02	242.984	66.0111	129.43	386.707	244.209	157.848	79.4645	154.474	204.902	257.362	24.5536	155.822	405.291	88.6538	299.809	303.042	196.298	62.8314	42.0568	336.484	135.913	123.991	280.42	210.774	114.867	139.257	137.41	92.158	30.7949	42.8084	142.136	156.053	334.97	70.4902	18.6804	31.3847	104.009	280.267	60.8934	41.4116	26.7464	67.5402	60.3188	101.641	105.843	9.68852	37.4889	176.597	5.41365	80.5235	60.0007	110.369	293.492	0.0568409	46.4952	69.6992	97.5245	57.4675	56.0028	124.219	11.5427	133.681	39.1579	49.5607	11.9878	89.5726	52.5267	21.5596	70.4415	74.1906	48.193	204.826	10.4044	197.39	19.7299	36.1067	275.155	87.5858	135.924	55.4308	16.5595	60.9771	3.73934	150.788	99.5371	100.55	51.3811	114.653	44.9724	136.522	44.3857	202.241	119.311	35.6788	8.58592	184.946	33.4821	74.3895	32.3805	25.9285	17.7404	77.8338	169.145	35.2187	181.772	97.0322	108.251	248.754	35.2405	25.1412	54.7967	279.075	218.307	31.4524	95.6058	37.7685	79.4875	4.80841	242.118	0	81.0818	7.71279	13.6806	158.813	80.916	496.842	31.5904	151.883	262.067	17.0354	52.8542	104.586	61.3596	46.3166	69.084	84.5126	95.5498	12.2104	25.4493	27.4041	697.978	19.2277	77.7727	29.6923	143.178	219.342	249.733	7.55131	218.002	66.0083	16.8785	5.30823	1.10691	120.748	249.718	20.3814	49.6467	61.3353	141.019	208.376	33.6549
RP11-3P17.4	67.0154	43.5988	40.3374	31.8321	73.1353	52.9456	64.2052	91.3359	89.7984	54.8632	75.6746	61.2013	62.3162	64.5488	72.0294	60.4016	83.2764	63.4336	94.0709	80.9029	112.144	81.1504	75.9516	42.9858	127.36	58.7929	105.058	55.1367	86.098	83.8004	121.66	94.2054	192.462	66.8138	84.5237	66.2221	61.4879	78.9789	56.6685	33.635	58.7356	165.143	67.4001	96.117	65.3345	91.7052	52.7337	75.8568	87.7237	94.9267	99.6882	79.0828	103.135	112.569	115.9	92.6033	86.4382	72.4418	57.2584	75.379	59.7633	99.2982	43.9409	136.148	74.4454	55.7311	123.006	60.0611	90.5636	106.744	78.3644	87.9238	91.3008	91.5372	74.1515	42.0002	77.6974	94.742	86.557	86.1748	76.8513	762.892	47.9643	135.395	45.2219	66.5615	58.4459	48.24	73.4134	100.339	280.526	56.8654	58.4713	92.3344	73.6365	84.4429	126.294	96.7544	148.467	77.2045	77.4436	256.386	179.907	76.3202	77.0529	60.9014	72.624	90.4829	93.1022	149.383	68.4685	65.9878	68.7078	135.019	68.0331	67.9782	89.1124	195.258	203.871	83.5438	84.8173	246.27	149.767	60.4461	142.12	178.232	60.0563	66.9296	93.2461	53.1393	221.475	93.4079	91.1131	78.8222	136.633	113.376	124.531	116.92	295.278	129.877	205.523	235.341	95.0878	116.584	87.4355	129.436	137.355	74.3473	251.83	186.326	201.36	416.199	75.0112	270.706	241.803	142.289	150.111	415.58	1203.58	189.417	2984.35	80.9538	209.366	719.997	293.298	260.554	179.739	195.44	247.57
AQP1	55453.5	53535.3	37702	53614.9	45211.5	55100.8	47264	32947.3	60649.6	45397.6	72843.7	50022.9	28825.5	60841.2	44057.6	47636.1	43653.1	56324.1	46229.8	52373.7	48717.8	47603.5	44784.5	42629.4	36879.3	18195	47547.2	30501.7	32983.4	43287.7	47030.6	46022.3	46425.1	36598.4	39774.7	50029	14588.7	10903.9	33831	51378.9	36194.7	6008	10228.6	73204.6	133329	45439	18560	36912.5	26601.9	21252.8	26495.9	27170	38693.8	80005.9	10412.3	6487.95	1551.97	84166.3	42395.2	40439.6	46849.5	464.74	2753.22	105443	22973.9	18908.6	14878.7	32505.1	7248.16	9627.94	27763.3	25768.5	36114.9	26649	13398.3	2613.27	2097.41	87677.3	11085.1	56871.8	31061.6	11187.4	15989.4	14072	46910.6	13250.7	19247.5	14607.4	53438.6	70233	4416.84	39020.7	78697.1	24754.7	16129.2	8311.62	12374.8	19011.9	168296	54625.2	33306.4	25851.5	4862.49	26879.3	33685.2	46496.2	20471.6	13864.9	12400.8	77136.4	52223.8	44905.4	52071	50242.5	39185	26537.3	40969.7	22015.5	158425	63520.5	92457.9	11061.3	16558.6	16121.1	40891.3	2801.61	45265.4	977.811	8020.75	10599.7	96686.6	25534.1	7812.61	19642.9	13452.7	33788.8	122240	19929.8	22416.1	4095.95	69457	27978.1	7863.79	46552.8	65951.5	181217	106671	5783.27	31278.2	22516	28044.3	77764.5	54958	34339.6	59829	4821.9	61378.7	49967.9	13699.5	83388.5	62106.6	101539	84192.6	24951.2	16266.3	34435.5	28207.7	42888.7	32929.4
C1QTNF9	3.69437	1.72807	6.25344	2.78236	3.00639	4.55009	10.3075	4.48423	6.35402	5.55912	4.42368	5.82074	17.6725	11.1889	8.4795	10.8935	3.32914	12.1987	19.4078	6.77808	4.48514	3.23321	15.9902	9.86135	12.519	13.1308	4.22298	4.48488	9.05703	4.7868	18.6287	0.287999	39.2856	0.0647075	32.9662	7.66962	15.2982	0.928476	17.497	3.29755	6.38156	8.57221	23.8061	3.78523	29.7111	7.57084	3.16109	9.21118	6.4405	22.9078	9.60591	6.91712	1.72349	0	23.4277	21.2324	0	129.212	0	8.25902	3.04811	4.56582	3.3135	8.26484	7.0745	7.68952	9.00046	14.5285	1.90908	0.996455	0	3.71286	17.2991	0	23.6534	31.0733	0.0137542	9.15055	0.975778	13.6507	7.27909	26.7303	1.85284	14.0404	35.5498	0.0413982	8.98147	3.70232	0.0129952	8.79785	56.4369	5.66971	3.26787	0.0692216	6.23488	3.35033	1.51109	0.1409	3.27862	10.9376	2.05957	1.6794	5.72472	14.4736	0.105644	0.0482254	10.7957	0.0660065	2.63692	1.48601	5.03699	4.43859	1.85406	31.0522	0	14.6262	85.0704	0.034761	3.82894	0	6.03543	104.178	3.18306	7.54427	20.4697	4.00487	6.45467	0	2.03366	3.98885	4.78663	7.80115	3.33793	2.78617	6.80489	26.6124	0	0	3.00673	8.95434	4.10014	6.44987	2.58236	32.6654	3.51983	1.31011	6.3209	0	42.5208	3.6331	7.11906	0.149196	6.25191	14.5907	0.0597083	0.0891899	21.4936	1.78328	0.234591	0.108077	0.777202	13.6507	21.9798	0.342577	21.5076	0.0760252	27.1246	2.4768	8.11451
ISY1	1234.46	893.353	918.018	883.732	829.532	1110.97	886.972	896.102	847.311	955.37	1440.87	884.12	807.02	1027.12	962.752	999.145	943.416	878.917	813.942	932.584	1169.53	873.41	996.366	922.427	904.212	691.361	1070.66	959.532	985.13	907.627	879.248	1011.32	898.684	876.875	1286.53	689.288	701.381	1001.31	827.135	908.853	954.263	858.4	858.349	684.354	714.806	731.254	825.799	940.477	650.289	1048.22	979.836	552.298	773.78	738.541	790.927	665.092	2016.35	1032.78	919.61	578.466	872.851	2103.3	863.562	704.93	823.889	1088.65	1041.05	930.922	2171.03	1005.59	838.729	898.21	767.015	912.48	884.507	1416.86	1267.75	798.6	897.115	1103.18	775.615	1531.81	778.283	789.301	765.021	1380	623.642	819.439	1186.76	865.102	1032.58	1203.29	955.292	848.131	976.025	692.563	560.006	938.538	865.726	806.965	654.101	801.189	1814.29	748.98	782.123	620.804	1129.74	1253.99	781.771	827.267	656.463	890.185	1053.64	871.773	808.244	653.437	899.524	1302.51	988.545	845.206	888.929	983.043	956.326	711.503	759.051	672.781	738.472	903.598	647.623	707.202	695.829	906.612	701.218	777.22	533.516	723.467	869.712	780.836	818.309	653.611	712.705	618.634	921.923	748.332	842.607	1500.58	734.032	860.846	435.343	695.687	829.155	498.434	822.993	723.523	373.882	1282.69	1261.56	1497.07	1436.17	1055.49	1471.49	1331.83	1150.54	1243.15	1348.13	746.008	1202.45	605.544	1006.99
PNMA2	558.552	845.262	736.739	1118.98	1095.02	844.216	843.417	1068.84	786.032	362.767	618.501	821.941	563.574	859.647	632.316	776.341	1136.23	1028.49	1447.89	883.196	567.595	1148.86	959.39	773.614	257.921	1494.11	520.114	1195.61	696.008	650.36	1043.61	630.681	501.027	732.932	416.176	3032.77	479.457	709.08	512.98	920.618	989.676	1997.29	864.578	2823.19	1324.45	1917.58	397.368	1458.36	899.696	379.792	746.199	2204.91	1404.4	1402.37	3947.7	634.243	1498.31	2207.02	1026.02	2392.21	1218.68	144.439	484.202	1541.15	475.688	1936.07	779.039	598.67	239.915	538.709	717.451	769.071	1522.89	929.21	1457.01	2856.29	452.642	873.918	2025.4	5165.91	2732.76	554.118	816.857	5369.64	818.285	873.512	998.032	581.264	1728.46	876.302	3283.06	654.24	1619.51	1143.86	1058.02	853.292	1740.63	1443.67	1399.28	1110.87	1276.14	1573.66	1934.47	786.523	483.491	1208.87	652.704	489.731	279.153	1298.54	2940.98	603.389	1063.98	3122.69	826.458	732.899	1133.76	1461.81	602.917	898.458	1149.01	277.876	2243.23	652.908	597.22	6401.25	1092.16	1704.71	1422.94	3005.12	1779.48	849.985	3009.7	937.728	605.287	938.329	1049.9	1237.84	2234.81	392.1	1176.93	621.05	579.999	921.606	1654.68	463.257	505.525	527.428	1429.09	1023.35	732.629	9220.08	792.9	944.36	1187.4	512.235	553.853	631.037	1761.61	926.727	2036.55	546.949	927.685	861.016	2206.62	2034.8	1045.52	1307.52	2000.47
LINC01168	7.41594	7.07431	12.5336	58.2387	14.0263	4.56691	9.22656	33.5265	33.7661	39.1429	9.9063	71.9806	2.91509	26.3862	0.0242035	4.94618	7.71301	1.67098	0.00924786	10.1643	19.989	2.17065	24.9843	0	4.19937	12.2036	3.17871	57.1747	61.8493	0.0731564	8.32513	16.74	8.89653	26.2757	6.7422	0	7.03161	1.88572	6.17538	5.059	22.3666	0.80038	0.011705	0	10.9638	9.64984	2.37626	2.3452	0	0	1.70116	8.58118	1.7363	0	0.0750383	4.26348	0	1.7496	0.87133	11.1159	49.9096	0.0400507	5.08072	0	12.1397	0	1.62e-05	0	1.91376	3.9901	3.62988	0	3.41744	0	4.12256	0.0240214	62.7772	0.0439898	0	2.11902	5.19078	0.340878	0	0.000940448	8.03035	0.0341159	25.5723	0.0626678	2.07948	7.29774	0.194167	0	7.59297	4.73989	3.75371	1.27074	0	0.113103	0	6.93763	1.35183	0	0.117117	0.0646348	0.0855846	2.29531	1.9563	2.40439	0.0783122	6.39976	12.0742	0.0311948	7.5551	4.01657	4.18188	8.34078	0.0314014	2.21277	3.84018	17.6121	13.3349	0.0917619	3.96357	1.86927	9.37511	0	4.29467	0.724563	0.0043295	3.77442	0	0.692942	1.64606	20.8225	9.9108	44.7349	0	0	3.05693	0	0.00721603	0.734026	1.23608	0.133577	1.34644	0.0644439	0	0	0.0828568	0	0.0550955	0.119506	39.3193	0.0676059	0.0489633	0.0725682	0.1339	0.153417	0.183899	0.0874992	0.539927	0.0435383	0.0710798	0.261613	0.0248558	0.0620731	0.0430244	0.0593063	0.101708
KRBOX1	0.90221	6.25878	0.854373	2.79443	0.000587773	7.8207	2.33788	7.2708	2.13199	6.53003	6.55444	1.93299	1.42498	7.25534	0.0185487	1.97703	4.38929	3.45236	3.07297	6.86069	6.63401	6.3905	2.99794	0.853018	12.4721	12.5017	5.25054	3.60094	8.20747	0.0550713	5.57871	0.227278	0.130487	0.0578098	5.84587	3.82803	0.0610912	34.4579	1.04354	1.61581	0.717056	0.796311	0.0126974	3.79262	1.15381	4.33416	0	4.62709	1.81408	7.3098	0	1.97169	4.41955	9.71538	0.0821062	9.5559	0	4.44886	5.44433	1.80421	1.47893	3.42611	1.62456	12.5804	2.29226	0	5.00026	2.18393	2.87708	22.9504	8.21995	6.54769	11.2814	1.96195	3.09974	4.32287	25.7992	1.20316	0	5.26169	3.12856	7.07389	27.4636	4.01253	1.22681	158.08	1.75579	0.0684553	2.08179	8.88578	0.215889	6.63652	1.59954	2.4386	3.04599	0.560102	22.9704	1.54265	2.45097	3.31206	0	4.32602	4.28606	6.06688	1.40449	1.18276	4.90388	3.5783	3.84654	0	1.00992	3.33065	5.64214	7.2897	5.58356	7.31568	4.42327	0.0312031	10.5957	2.3851	8.46252	5.26539	1.18242	11.3703	3.13394	8.20614	4.30567	33.0324	0.00469179	3.87027	0.724492	12.7332	0	1.85065	0.547499	2.91096	35.3801	0	3.82568	9.87417	12.2549	0.728921	0	0.14732	0	3.69265	0	7.29311	0.0907574	8.27477	0.0601217	0.131552	2.28399	2.5264	10.3483	8.60955	8.64644	1.75223	9.69181	0.0959028	0.627763	6.83566	2.55435	7.83073	0.0270116	2.48207	6.82566	0.0647538	0.111691
RP11-38J22.6	9.30407	10.6918	14.3942	7.48374	8.01513	3.43264	9.18063	15.4147	11.6153	16.7844	0.0361909	6.79348	3.69749	0.700154	12.6978	11.8841	0.0358685	7.79915	16.3487	4.19657	2.27422	9.61336	2.9978	6.24409	4.19471	37.2654	11.5525	5.3926	10.8798	8.28997	12.0806	12.7779	10.169	10.614	4.93761	46.1123	11.8841	40.0016	9.28495	15.1213	7.15296	45.6938	32.128	39.0487	29.8602	63.5132	43.203	5.81996	22.1596	42.971	33.2777	95.5349	28.4713	2.89571	22.4491	13.8579	17.2695	35.8364	17.2567	1.79763	9.35083	1.19132	38.1691	41.6188	24.5722	47.3373	61.003	22.828	29.8765	14.9633	13.641	29.0117	16.3318	46.2761	16.4842	35.4765	78.6383	76.1417	20.6543	26.266	46.6927	19.2278	71.6351	118.333	13.9471	92.8023	20.6811	21.6885	15.5179	20.8505	45.201	6.61032	20.0434	48.3387	22.8658	3.33082	11.9872	24.8595	26.0057	13.5669	15.2745	48.9373	4.39396	25.413	61.1418	18.059	8.82463	16.4924	17.6652	19.0252	10.0716	48.2697	7.50279	24.2495	7.57853	5.25169	2.25147	0.0381166	31.7414	8.10714	15.9893	6.67613	19.9957	8.47678	9.61546	8.08312	16.0996	10.4087	16.2201	25.4634	12.0854	13.2709	33.2702	51.6897	38.8092	31.6063	3.80009	16.1609	20.9852	13.8205	13.3017	39.988	26.7208	8.95447	5.69134	16.991	55.3515	30.7782	7.77281	13.7358	0.0741845	1.60535	11.7685	2.55546	15.0992	16.156	34.8197	3.34074	3.64332	5.30808	0.954841	1.20851	1.34735	0.393591	2.19814	34.7712	6.89709	16.7441	16.1763
PCDHGC5	9.28827	13.3493	26.0957	7.47291	23.0416	11.2826	16.0357	31.7529	9.52514	17.6854	18.622	38.9081	7.51385	7.09523	20.1057	5.93707	2.24025	18.2814	11.2527	18.7695	1.16513	10.6936	2.99777	16.142	3.15476	8.93047	1.07562	9.01296	6.30351	4.80632	24.1807	11.2712	35.6851	1.2546	4.94855	17.2864	8.32659	4.73611	6.19319	24.548	12.059	32.8547	0.0145929	7.59659	11.087	20.4646	28.619	6.94909	35.2074	6.35461	13.9915	21.8654	16.0175	24.2802	5.09502	10.656	0	33.2435	19.1257	21.1852	32.5526	12.4241	0	6.57199	11.86	11.9968	8.00042	23.7525	1.90856	9.97548	12.7529	89.2499	12.0439	7.86901	6.19088	83.524	0.0142362	26.1366	24.6022	10.5186	37.32	0.486494	3.73499	8.02443	4.7037	16.6157	18.0187	1.30313	3.11842	9.58303	10.327	18.9773	7.46618	2.45829	6.20465	26.7956	3.92608	5.68818	1.5951	17.8555	11.6598	13.9426	0.152346	10.9347	16.6375	23.5887	23.5668	0.0685213	0.100279	6.26953	4.03073	6.63465	24.5176	6.38842	19.0553	16.7225	4.44651	13.1	1.90359	4.00953	16.8593	0.118143	20.174	23.6537	2.42647	9.75988	17.1386	32.5298	7.09974	23.2066	3.96109	6.98454	1.62823	1.84596	3.98708	15.7922	14.8881	26.1622	9.27702	3.17468	6.14485	26.1877	26.2635	31.5263	20.5243	0.0820605	9.52729	7.20677	27.7684	0.877538	0.0698931	1.60149	15.024	0.0861967	2.39434	62.271	0.175372	0.202544	0.245841	36.9433	0.839011	4.62357	0.0907529	23.2895	0.0311515	16.7941	13.6612	20.199	16.0459
ARHGEF25	2267.84	1959.55	2003	1338.25	1484.74	2261.3	1631.81	1553.5	1966.11	1088.38	2207.39	1430.14	1697.06	1649.94	1119.52	1594.27	1235.99	1382.28	924.38	2062.83	1300.63	1922.96	1547.02	1875.37	1020.12	741.186	1444.71	1236.25	1109.27	825.065	1336.05	1828.38	1174.58	1017.34	1627.47	735.37	1188.93	1001.31	1538.88	2018.56	1658.82	651.94	359.736	838.557	848.678	780.864	1578.61	1080.55	1015.19	1208.02	866.964	1221.26	1263.9	539.584	536.902	516.123	1691.35	607.637	543.001	915.101	1210.88	311.358	888.115	642.642	1226.01	933.227	1955.1	1212.09	827.724	2778.35	638.144	876.688	851.484	1210.74	1003.95	286.217	662.891	1274.26	1388.96	793.254	507.743	1066.6	455.468	932.719	1608.58	853.537	1255.47	967.413	1016.2	1597.83	438.759	2365.86	1173.65	1276.25	738.613	644.321	779.725	853.005	671.072	871.321	786.574	586.694	721.219	957.048	1275.59	1550.14	977.596	1489.97	604.605	920.262	1246.47	560.52	2209.05	1052.15	2021.06	1522.19	659.823	657.843	844.296	1310.12	1217.96	993.477	832.559	1479.76	1179.18	321.195	1285.04	263.144	844.237	852.507	606.598	1165.14	533.339	744.363	933.327	938.391	1089.15	523.528	1433.56	773.738	1179.99	670.74	458.088	570.807	1253.45	389.486	343.371	407.687	244.484	344.141	391.098	202.342	2320.74	645.459	317.18	394.717	1386.8	907.959	489.016	180.595	280.24	1667.89	936.25	874.672	258.89	276.393	684.898	694.924	420.637
TMEM189	1601.24	1268.32	1359.52	1555.68	1465.71	1601.75	1682.23	1339.18	1470.64	1978.67	2618.59	1471.92	1765.51	1844.53	1838.64	1554.66	1656.72	1523.12	1477.57	1792.81	1562.74	1453.19	1343.15	1745.37	1619.43	1035.42	1794.59	1416.23	1092.04	2178.68	1627.6	1972.57	1434.39	1818.08	1747.99	1393.95	1159.49	1470.55	1206.2	1400.38	1426.55	1072.55	1070.87	1095.55	1462.76	1119.52	1779.29	1899.28	1176.83	1137.67	1349.01	1210.62	1263.86	1891.5	1563.08	925.804	2067.25	998.735	1073.31	2021.54	1465.28	2428.21	722.968	1431.52	1084.76	2094.9	1302.07	1272.95	2104.51	1464.49	1770.49	1897.49	1587.52	1445.01	1381.85	1305.01	969.474	1643.92	1378.13	952.961	1269.84	1400.29	1227.19	1308.82	1239.52	1745.83	1144.73	1825.28	1781.18	1251.46	1437.24	2118.31	2466.14	1168.7	1509.2	2095.51	1095.16	1251.89	1104.79	1545.58	1230.01	1180.43	1742.07	1584.98	1277	1327.16	1804.04	1892.77	1656.43	1553.67	1559.6	1367.15	1963.23	1328.69	1584.26	1316.26	1640.68	1970.15	1415.5	1724.09	1777.93	2239.74	1433.81	1349.32	1104.03	1150.23	1477.99	2134.34	1194.91	1426.77	1532.07	1880.08	1144.3	1674.62	1423.47	1536.46	2217.53	1190.15	1344.67	990.245	1538.9	1483.23	1799.41	2237.21	1993.24	1948.07	1252.45	1779.21	646.592	1083.01	1203.69	759.501	1597.83	969.987	1203.61	1379.27	1886.61	1408.61	2740.35	1189.61	1515.79	1858.22	1777.58	989.89	1760.15	1239.71	1402.72	1336.13	964.261
RDH14	956.088	790.021	1012.25	974.64	1086.01	1219.02	803.331	773.112	967.745	1040.03	1009.96	957.96	666.267	850.051	511.585	891.208	958.756	1044.98	879.383	936.841	970.744	792.269	1149.27	926.012	1264.42	1132.76	1158.91	799.443	854.612	869.867	1237.66	1401.11	1019.14	735.256	896.987	824.653	1292.84	1020.34	1081.55	955.212	813.979	1053.66	979.638	1388.73	830.985	1103.33	730.667	935.902	768.528	825.399	1104.06	1352.34	924.985	1401.4	970.267	903.447	938.474	1029.19	1345.33	1164.35	886.223	838.033	761.936	830.315	914.284	1151.31	1012.05	938.513	945.283	917.802	801.339	999.258	653.228	779.591	951.439	842.406	1052.32	984.547	1112.54	1011.79	1408.96	2458.01	1076.62	1094.19	902.74	926.7	900.844	882.018	1004.83	759.033	1052.97	1045.87	906.748	1031.47	1177.1	986.159	1016.33	1007.57	967.229	807.619	1139.33	1013.05	2296.82	771.983	843.676	930.602	905.942	1418.39	1210.27	1314.49	881.994	1382.5	954.764	1024.62	871.487	933.619	1216.21	636.032	978.923	899.302	940.934	1338.92	943.575	993.094	1017.35	1666.23	858.511	1533.54	1354.02	1390.18	1192.25	906.588	1146.89	981.857	1062.42	927.845	1095.39	1211.77	1143.04	879.143	1047.07	1179.6	1335.7	1577.8	1027.93	1189.9	1060.77	1142.43	915.023	1122.5	1443.86	2227.04	1010.38	894.316	1112.15	844.921	811.619	1627.27	1530.37	1483.3	1832.23	1125.66	803.252	1037.25	1531.48	927.383	903.312	822.451	624.15
AC093627.10	168.485	231.578	127.388	265.223	239.442	243.129	230.336	255.911	356.006	410.299	72.4263	321.598	12.8016	225.671	101.704	260.432	437.102	372.17	225.981	137.919	219.923	296.811	189.879	262.668	6.28729	258.276	153.418	20.7469	285.5	324.498	163.39	124.217	120.684	323.147	234.455	559.711	277.515	95.1541	211.173	362.518	307.031	492.889	438.499	727.241	216.911	417.385	27.5325	605.087	191.18	421.844	482.068	331.536	381.558	1491.75	353.747	724.609	156.522	169.991	599.478	25.7077	256.751	407.158	39.7056	146.056	352.063	376.891	105.005	133.953	315.089	374.104	153.117	35.5182	252.474	606.36	407.757	501.327	124.309	419.818	120.984	271.084	1045.5	524.655	438.56	468.365	136.646	56.5942	22.4447	288.831	379.396	392.794	345.429	13.2479	454.245	149.132	128.331	235.43	453.88	220.979	595.697	370.97	422.229	407.144	1683.44	453.692	162.962	262.54	812.721	671.52	267.774	684.399	160.091	550.554	123.317	919.777	115.107	412.963	974.136	308.746	120.182	206.518	388.619	78.3996	813.582	287.238	216.38	326.164	188.665	1387.86	306.076	174.861	821.803	265.48	424.34	31.8811	37.104	232.067	529.744	294.145	172.752	810.745	18.4175	209.954	364.362	592.254	282.265	454.657	485.698	297.697	422.48	255.127	798.321	493.966	134.294	84.3062	211.848	27.3444	253.655	524.99	59.8136	666.105	1886.78	157.297	0.104633	657.749	105.739	550.089	0.0621276	253.936	304.053
LINC00886	80.043	92.6116	62.7767	118.083	109.202	87.8258	73.3874	46.9748	57.0744	69.7449	145.821	135.052	72.9451	154.774	132.383	101.993	148.99	78.2051	127.815	138.001	60.0224	63.0225	90.942	78.8568	281.842	133.242	111.376	120.285	113.284	66.1609	110.484	107.294	123.372	119.45	48.4913	320.694	348.065	54.2284	227.627	129.812	81.3226	335.626	225.973	143.723	120.628	158.542	188.611	129.784	84.9536	98.5833	124.205	86.1094	104.029	39.774	373.272	37.2799	18.1545	199.603	70.9082	68.9406	76.3234	135.361	162.561	403.02	165.746	44.5673	135.007	73.7895	52.9789	121.708	88.3988	78.5665	269.862	45.271	325.348	147.396	178.144	173.391	60.9801	153.397	68.5454	170.187	22.5529	90.2642	122.708	43.2896	174.603	103.541	74.4464	80.2448	32.5538	218.108	95.3053	33.2232	339.589	192.273	276.978	40.2352	456.711	136.859	100.895	228.478	135.35	79.9421	132.097	218.513	138.393	105.729	137.022	67.4539	96.6591	156.057	147.826	207.901	102.525	52.2977	245.165	39.323	90.3779	128.68	175.215	247.536	184.635	274.067	123.843	37.5047	221.828	33.807	62.8428	83.9312	345.754	176.794	507.365	62.862	115.903	78.0314	160.631	310.468	76.2096	203.507	171.782	64.2218	192.54	149.959	91.0953	99.2283	121.372	94.5959	72.6588	153.274	68.392	452.489	131.208	97.6755	88.0139	54.5498	90.4982	55.3897	217.697	23.3626	178.414	38.8148	168.753	107.371	625.268	34.9488	38.7563	188.281	37.6836
PLCXD2	264.403	270.792	198.311	217.418	248.459	212.748	201.7	207.066	189.12	253.038	109.701	212.771	251.045	274.367	259.478	295.092	166.572	226.036	217.801	181.381	141.094	175.122	171.89	195.41	177.509	193.669	205.941	226.092	164.921	161.74	138.317	225.562	203.289	179.148	198.484	216.005	239.666	446.454	219.401	263.922	189.377	203.842	242.572	315.078	125.071	327.83	271.526	55.2017	183.812	272.117	303.622	113.443	137.824	201.861	194.324	228.783	306.797	333.874	451.27	93.772	305.747	219.934	421.781	255.777	244.264	429.417	314.016	323.885	225.483	371.113	241.602	211.452	91.2893	298.26	123.574	376.49	773.6	203.077	155.417	85.1281	154.717	14.9341	381.193	347.01	133.147	302.571	153.866	217.789	273.941	322.206	56.2462	127.989	180.659	282.65	195.293	378.352	66.686	380.637	216.433	179.282	223.186	244.125	36.4907	82.3795	311.427	135.237	252.254	191.416	133.309	170.82	143.98	173.659	159.114	141.464	178.474	96.2052	56.1376	100.405	187.51	276.323	120.781	65.3524	181.849	69.8941	192.347	135.649	275.429	235	144.933	134.774	95.615	241.997	144.807	191.484	144.186	196.822	110.388	86.3123	121.38	100.418	148.273	247.5	237.015	49.7502	140.718	95.6297	268.434	277.566	229.052	151.417	77.8222	175.522	128.002	224.48	97.2849	244.899	249.074	133.386	38.3472	219.095	1.13844	131.073	182.357	125.306	146.703	126.204	268.453	170.48	259.725
MIF	1699.93	1170.35	1727.48	1306.39	1215.24	1814.47	1620.35	1383.49	941.349	1081.87	2341.16	1290.23	1398.84	1243.19	1277.32	1645.77	1834.21	1211.88	1800.68	1134.41	1270.64	1406.2	1767.88	1220.93	1939.96	1538.93	1850.27	1314.94	1149.15	1719.6	1776.17	1662.05	908.96	2060.48	1849.27	1785.64	2466.5	3705.42	1326.72	1380.09	1446.64	1837.21	2024.58	1399.17	2159.85	1509.96	2599.39	2131.31	1973.08	1763.12	1858.15	1406.84	1384.79	3394.8	2168.44	2260.2	4161.8	2195.3	1720.95	2661.63	1317.88	6035.04	2678.78	2426.28	1028.41	3150.01	2019.1	1232.5	4454.73	3053.69	2017.51	2209.04	2593.28	2618.34	1898.76	1352.37	2037.33	2375.21	2331.32	1946.88	1130.72	13390.1	2418.63	3147.17	1552.03	2798.89	822.513	2949.14	5802.51	2255.55	21369.4	2686.27	1278.95	1908	2769.01	2467.2	3096.55	3413.11	2073.72	1040.96	1394.6	3765.47	8991.38	1870.58	1830.9	3357.28	3007.39	2577.38	2000.87	2164.76	2198.94	4028.83	1396.35	1132.11	1120.92	1816.01	4166.54	4862.09	7340.11	753.312	1134.41	8495.99	1225.69	1804.76	3869.44	5243.03	1359.05	1974.33	3201.61	2095.73	3200.42	940.3	2619.27	1172.39	2454.14	1057.74	1800.52	2322.76	5307.37	2639.17	3595.19	5706.85	1758.84	2957.97	1118.29	3568.48	3988.39	3910.39	151.581	3732.81	481.796	212.16	1449.89	219.724	355.375	8017.69	2437.47	8269.57	17159.4	1565.98	6159.72	1884.5	641.942	1894.16	762.561	598.324	606.439	797.476	729.991
GVQW1	75.4203	51.6415	48.4369	40.2777	49.091	69.7761	45.8738	47.904	66.556	52.0829	61.4118	72.8714	53.2107	57.3983	65.6642	34.6544	49.3266	60.8508	58.2862	62.17	65.527	90.7275	51.9668	70.8303	39.6909	71.9438	63.0423	88.6665	47.105	39.0085	65.9237	39.108	49.4505	58.5582	54.4103	84.4915	27.2429	47.5775	28.8555	81.811	67.6993	70.5352	44.5872	53.2929	37.6608	37.7782	86.2072	49.4147	54.4863	55.6827	45.4552	68.7019	50.6714	45.6046	58.5708	46.8392	71.9157	75.1861	74.5958	44.1208	78.8105	186.978	18.5432	73.0824	55.4734	47.1807	43.0022	49.4582	73.2358	40.9012	87.5453	60.8099	36.1423	57.0892	47.3739	76.3767	33.1593	36.5619	75.745	36.7928	57.1122	29.0117	41.3884	50.1469	39.4063	29.9784	27.8512	45.7828	18.6261	77.9439	54.301	58.782	56.0189	23.7499	125.666	43.2366	124.093	25.0322	44.4118	67.7617	52.6292	54.0286	87.7631	59.3118	32.1754	49.6023	70.6702	31.7802	49.08	32.4938	34.2355	99.9612	62.1399	80.0945	57.5911	43.9244	55.0007	25.136	81.745	57.36	48.1336	21.0197	48.7341	71.8157	70.4438	52.2831	41.8237	35.4525	50.6776	76.2451	39.6728	49.4417	76.7039	45.9777	33.6955	45.0042	57.1658	45.8503	65.3958	47.3404	89.9751	71.6466	82.2565	87.219	68.5791	53.25	64.6906	52.5502	119.409	70.6748	110.595	128.752	66.4052	68.3216	131.776	26.0929	77.1606	73.4537	111.851	38.7708	198.337	50.1642	163.488	137.76	123.964	78.0526	118.21	61.9953	40.2932
NSUN6	468.271	496.122	451.382	378.6	459.849	330.964	328.924	437.651	499.715	451.172	247.868	449.833	359.742	385.933	521.086	405.004	371.466	361.63	344.6	589.404	372.101	521.044	466.703	555.811	524.143	549.238	390.868	435.9	457.672	293.941	456.803	410.546	557.39	326.661	341.694	461.777	506.48	517.798	418.2	455.289	344.117	584.09	384.599	462.596	402.759	515.514	380.384	290.565	509.921	428.235	468.062	313.993	504.328	256.201	600.213	406.494	503.398	839.583	356.554	461.701	499.502	174.88	379.284	753.28	471.858	339.959	465.023	483.026	357.49	339.187	325.45	339.627	491.277	378.969	470.565	249.623	316.947	404.996	357.073	492.748	538.864	359.681	319.022	299.875	261.607	536.468	696.643	373.026	387.666	411.272	609.081	421.005	324.533	317.046	330.786	554.356	392.688	287.185	301.963	242.879	287.501	355.688	287.443	370.255	211.662	279.437	222.798	331.157	378.316	240.722	363.471	228.627	299.411	838.038	342.948	209.115	420.067	738.467	339.445	532.93	253.904	542.276	557.194	305.192	369.089	360.51	311.904	305.194	293.915	427.086	372.251	373.157	319.496	275.016	308.51	345.57	347.86	349.03	434.486	310.448	239.279	259.627	288.275	270.904	349.418	565.858	570.405	215.138	333.463	361.611	353.348	345.342	344.672	229.449	366.878	364.941	349.729	287.986	394.654	402.111	443.124	419.274	255.081	190.825	520.909	264.336	224.17	318.276	249.192
HLA-DOB	121.021	86.3655	113.06	137.767	80.1486	113.7	130.633	97.6384	139.451	110.692	123.917	128.247	74.4581	70.8954	148.269	47.5263	127.103	95.6007	237.207	80.8619	51.1452	152.672	107.931	146.134	92.9375	190.518	95.6252	117.561	105.114	213.497	63.1051	167.975	75.652	183.862	167.446	312.009	127.603	249.366	94.7808	128.919	128.055	284.694	351.419	1325.14	299.857	300.909	311.31	95.3898	279.885	508.641	263.313	316.871	160.94	163.031	193.133	153.26	143.782	530.786	352.031	94.6866	70.7815	287.614	302.248	772.514	214.843	413.865	848.042	187.322	248.601	278.333	183.215	300.339	590.498	150.597	101.955	197.981	740.506	469.944	101.31	744.835	950.988	408.738	419.754	209.612	54.4842	135.284	369.003	255.122	139.574	355.877	188.144	123.241	143.806	397.388	451.916	74.617	128.66	236.096	176.947	187.44	136.712	262.401	295.72	331.502	741.89	392.028	207.096	260.699	400.841	150.111	295.005	259.376	104.486	79.1475	164.349	113.98	126.509	61.1424	312.526	72.0423	170.507	143.552	323.025	63.2776	267.995	177.337	107.215	102.453	223.984	111.284	435.61	374.007	329.761	200.859	217.374	280.973	163.673	435.449	201.596	70.983	230.073	590.382	374.045	1009.07	84.4801	483.584	440.213	562.48	155.369	737.136	33.0776	12.8454	71.8275	144.061	175.967	128.761	447.067	352.073	508.114	131.593	151.26	128.812	88.8223	959.444	146.715	357.937	180.935	121.667	820.237
YAE1D1	420.789	415.056	456.773	376.728	432.799	577.402	269.346	459.362	485.979	403.725	430.961	342.956	331.593	379.559	182.199	491.156	437.192	311.199	361.981	429.244	500.905	456.986	504.679	399.802	493.864	370.196	410.827	378.013	332.585	407.2	485.594	406.818	432.636	340.748	394.426	799.708	421.571	674.834	393.491	416.438	415.006	534.115	859.373	608.215	522.278	435.748	471.383	776.243	582.868	657.41	433.011	452.072	381.521	813.281	534.364	494.831	790.127	1005.08	604.88	532.493	360.722	712.805	542.67	949.994	406.731	351.085	461.023	286.327	639.826	459.898	364.634	488.388	902.396	518.742	421.154	440.046	564.49	423.293	708.25	635.65	764.182	1252.33	737.83	259.759	294.034	444.531	463.452	778.472	410.419	718.133	573.971	573.657	446.646	386.864	643.874	480.085	633.292	284.5	744.955	386.618	504.839	637.297	1793.02	340.075	388.578	735.669	491.738	1125.94	544.24	921.938	323.199	383.583	307.873	684.979	484.896	382.662	819.223	612.007	2014.68	316.367	364.053	744.43	429.905	373.218	962.089	724.346	280.841	670.234	660.795	340.218	626.923	346.376	649.272	296.596	679.296	324.462	507.685	691.795	1022.46	585.005	948.894	692.776	472.525	1005.68	396.78	678.399	1223.1	457.076	488.737	1162.02	1367.17	735.441	468.771	650.281	466.432	965.993	466.346	1079.08	2675.9	2624.29	1825.51	532.098	553.161	832.704	805.646	266.773	310.639	418.42	309.487
LINC00881	16.811	3.51724	1.74558	7.48872	4.00812	9.00558	4.63442	8.1305	6.35174	3.69269	10.949	31.1588	2.16809	11.2058	3.20269	13.8678	6.5942	8.68958	2.05564	1.63176	6.68633	8.54492	0.999064	7.15458	14.5938	5.66976	29.3085	6.30849	7.23559	2.44222	4.61718	7.51008	8.72519	0.0681002	23.5163	35.5672	14.1903	9.50184	8.25202	6.67523	0	12.876	85.8694	4.73537	6.68561	0.0315576	28.5817	2.37276	30.5468	16.4349	10.461	2.64638	6.17532	15.5264	21.1113	0.0257992	3.59492	7.11463	6.32628	12.8609	3.04017	2.3214	5.00471	20.7995	12.647	1.64408	2.00013	5.21677	5.76452	13.9662	0	4.64627	16.374	16.7339	4.13372	10.7799	34.1418	9.17582	11.8003	10.5214	4.17244	62.2588	10.3343	6.01889	4.70645	8.90688	0	21.6012	14.4764	11.1936	232.829	1.86969	1.58866	2.45942	19.1411	23.1795	37.2652	7.06203	38.8108	0	2.78584	9.54696	5.7615	0.0834784	10.3415	15.7777	1.95352	0.0694743	7.64494	6.26388	19.129	3.34764	24.508	8.01106	1.25287	8.38117	29.614	13.1067	21.1656	18.051	4.47181	20.7895	18.7668	8.48334	14.3077	2.35701	0.0288642	20.2277	2.03393	4.03359	6.40287	7.76918	29.0801	10.3069	17.9739	10.4442	9.32756	75.9673	37.6622	13.0407	20.4456	3.15934	24.8093	3.14112	1.31987	12.1388	10.3229	14.5438	20.3049	52.5055	23.4852	36.0202	14.2058	17.0741	0.0628144	13.6422	3.14413	33.1613	26.0674	7.84774	51.7258	0.0557251	0.0920571	12.1151	25.8426	0.0800817	6.88539	2.48208	8.1656
LINC00877	14.8572	89.1102	65.5101	46.8421	58.1075	40.5632	24.1368	60.5787	77.1132	76.293	27.4596	58.2911	66.1821	84.591	223.31	23.7607	28.5322	22.5372	66.4643	30.5958	78.8354	34.1944	27.9819	21.4611	114.818	38.3471	65.1432	22.5607	41.6596	197.863	21.3177	55.5793	46.5706	24.6323	30.127	23.0281	20.1388	39.0277	24.7295	22.7135	42.7497	26.6314	13.4942	20.9232	35.4095	57.1161	25.1473	13.8507	29.5469	26.4585	56.9374	39.988	23.0906	10.6601	34.8825	19.1791	22.7281	20.5457	16.3331	36.7893	40.1993	11.3439	22.8107	46.5469	29.305	84.3383	57.0028	38.1019	10.5806	46.8884	150.749	47.7376	18.0419	42.329	23.6918	14.0221	37.2861	23.9984	11.7959	21.031	27.0044	142.131	27.2791	46.1337	54.3161	154.775	21.5648	16.9326	29.9846	32.1102	7.14319	30.335	18.3369	34.3121	14.4621	27.8954	32.1682	39.989	54.6101	40.4196	17.4485	24.3747	18.2921	13.4105	56.2562	13.5804	13.7324	15.3439	5.16706	36.5583	33.2263	11.0407	19.7513	9.6028	32.302	34.5028	16.5383	21.8487	107.785	49.2525	28.2593	22.2637	41.5094	21.7142	40.473	13.8103	52.4853	15.2545	24.3276	22.0793	46.2806	36.1387	6.73525	46.0116	29.6338	44.3822	11.6427	10.7431	85.1921	17.0803	44.9859	27.6391	54.9592	7.52395	48.974	24.2452	44.7775	45.3553	10.3223	16.4848	11.867	19.8017	53.0677	36.5989	11.6526	29.7263	20.5619	69.9193	29.8247	5.3124	69.1553	37.5934	45.5229	24.0808	36.6692	31.2573	27.3334	28.6414	10.8869
TDGF1	22.3438	21.3736	3.53467	10.2825	3.00653	19.1501	53.6412	23.5163	11.6427	0	2.2436	78.7772	45.9056	6.27629	47.5906	14.8508	16.4566	10.3781	2.05682	5.03204	11.1502	9.63894	5.99586	39.5254	16.7151	21.2431	37.7894	8.09409	0	0.0741331	16.6974	0.335334	92.7501	31.52	47.1222	0.940296	17.7316	0.928035	17.5146	11.7492	64.1194	13.7237	9.34523	0.928065	6.69051	31.2371	3.96476	0.0606786	14.7618	30.1713	21.8793	4.04692	5.27969	0	7.58675	115.645	0	1.73533	12.7063	4.55653	5.4054	16.9371	8.39771	8.22671	1.47881	10.2467	47.0023	13.6463	1.90825	33.9203	5.42485	47.8068	18.9516	19.6862	125.445	0.0311802	5.19708	4.63619	18.6887	4.22913	10.3978	25.7057	22.5922	2.00737	18.5303	0.0444947	17.9887	2.51226	0.0139216	29.8079	0.273594	7.56141	38.6255	36.5266	32.0149	8.25052	30.6737	2.95746	1.59424	15.6801	7.18869	23.5574	31.8693	6.15331	14.1754	14.6762	16.6829	26.9547	12.6481	11.0502	8.05785	12.1216	18.8277	47.9815	6.17656	25.0819	11.0332	0.0373324	41.3894	14.7138	9.07907	2.76535	16.6659	3.7505	6.3479	14.6719	15.0211	96.9122	19.257	21.7657	8.02383	84.8186	5.88981	6.54069	22.8148	14.9698	12.4672	18.8848	10.0333	83.9773	20.4505	3.97169	46.3042	0.182718	5.69842	28.9399	6.28996	3.13439	19.1047	3.62772	30.5373	0.16236	25.3466	2.55451	30.0191	0.0963904	14.6778	9.4058	35.8481	0.117057	0.909365	40.876	9.94795	53.8716	25.8652	2.50719	23.8694	37.9771	24.0495
CRCP	1928.01	1735.06	1573.1	1844.32	1837.39	1906.79	1627.25	1737.06	1788.63	1920.05	2146	1702.18	1655.94	1789.47	1878.9	1897.29	2121.29	1619.62	2152.43	1691.43	1909.27	1699.83	1697.92	1634.2	1848.09	2140.46	1894.41	1986.91	1953.05	1731.43	1550.53	1919.09	1694.24	2145.91	2013.46	3334.19	1945.82	1944.55	1785.08	1722.42	1516.78	1973.13	2353.19	1770.4	2129.96	2086.94	1701.19	3364.5	3044.67	1890.05	1956.15	2042.77	1541.34	3197.8	2657.83	3275.33	3321.61	2521.09	2245.82	2324.1	1810.3	4428.99	2922.66	2863.11	1899.19	2004.68	1445.07	1949.44	3106.65	1893.47	1591.76	1564.37	1762.44	2156.68	2463.02	2172.14	2081.86	2078.59	3802.92	1837.6	2793.01	1455.01	3089.67	1587.63	1332.13	1914.35	1804.41	3388.23	2056.17	2681.35	3524.06	1567.37	2281.16	1627.66	2694.63	2193.24	2223.41	1699.09	3515.91	1728.27	2365.01	2438.51	1219.23	2043.56	1565.5	1820.63	2538.22	2830.95	2283.59	1655.34	1629.07	2082.58	1511.23	2354.17	1636.89	1832.73	2478.61	8586.22	2435.78	1624	2096.13	1693.67	2508.56	1696.1	2314.54	1971.87	1752.37	6469.41	2041.17	2115.6	2640.8	1701.64	2666.16	1841.69	1937.75	1895.55	2226.04	2356.06	2345.25	2729.9	2259.78	2327.43	2336.36	1579.57	1589.64	1957.83	2395.55	3045.46	1116.16	2625.9	3223.41	1604.38	1741.67	1464.09	1342.51	3202.48	1671.2	1642.95	1742.09	4549.11	1884.38	1459.53	1854.03	1640.29	5397.91	2306.36	1761.1	1532.83	1631.11
SUCLG2-AS1	94.0299	88.1769	103.215	37.4566	105.194	91.1727	107.689	84.9948	97.1921	62.3081	78.9649	77.7216	75.27	98.1052	75.2071	54.4594	73.4289	110.44	101.228	45.9298	133.227	76.8854	61.9604	105.798	59.528	80.8932	71.457	76.8587	82.4648	69.6713	51.968	55.7464	107.342	64.4347	93.809	102.727	81.4875	26.6249	92.7043	69.0988	69.2697	73.0851	79.8265	85.6618	74.1526	60.421	132.574	63.199	47.0791	41.0487	78.72	93.9442	75.583	196.077	109.556	80.8802	51.8516	75.1583	150.145	86.4478	58.2279	128.525	55.8259	60.5645	60.204	85.8454	49.0025	83.0155	46.2374	44.8915	66.5302	91.6926	47.3447	66.9311	172.96	49.5189	158.443	67.3427	106.24	59.903	64.3847	145.816	61.1543	85.2487	76.408	77.6087	98.1025	38.5996	116.807	88.3525	160.276	72.0535	86.9888	41.4827	96.0915	49.5054	51.4273	70.4705	131.779	119.883	113.483	46.1531	48.9755	38.8158	62.9018	72.1282	105.026	55.248	29.0409	117.675	71.4871	63.7683	88.5074	83.2804	111.819	53.3359	25.346	37.1345	46.1416	97.5686	140.892	112.059	123.166	70.8567	59.8917	72.7256	114.663	144.66	67.9069	45.7806	156.672	124.995	124.456	58.1786	81.4274	90.9076	97.1715	171.016	59.8862	101.336	85.8935	51.2156	100.029	46.7713	103.631	21.8825	119.878	77.6446	92.8947	126.691	51.8873	201.589	98.8414	102.457	104.135	131.019	72.9328	24.7845	76.0566	172.428	44.0033	49.0467	71.4969	73.5567	121.848	32.5353	93.2846	38.2314	77.7165
RPL36A	113.559	116.654	135.491	134.004	116.215	108.096	146.691	165.481	105.666	288.44	61.4567	200.149	141.457	81.2552	239.333	92.088	119.455	135.603	170.762	175.461	126.639	198.581	127.918	158.669	221.336	197.824	135.547	110.306	149.531	168.765	105.823	155.327	122.046	15.3152	133.155	157.447	92.1548	172.286	75.2063	177.082	78.9071	302.066	228.042	276.076	156.007	157.459	234.206	127.483	352.985	284.966	259.932	54.5294	269.593	200.903	189.245	272.356	688.561	428.015	98.2105	253.9	229.369	476.757	177.826	72.9986	203.085	146.81	281.014	250.047	356.588	258.383	134.92	172.168	319.921	250.033	190.484	406.52	158.467	38.8654	196.741	230.064	261.619	394.784	207.067	63.1855	54.4734	72.0975	209.734	42.2236	47.5712	390.754	212.983	53.0732	60.1498	66.3236	61.5434	331.707	168.211	80.2005	74.5941	54.6002	43.7602	110.693	124.198	65.4321	39.899	60.8978	45.1402	88.1267	39.1015	74.6165	69.4751	40.7164	35.7479	408.783	33.5705	48.1159	102.296	153.814	159.632	152.491	33.5287	116.096	251.03	33.9859	109.481	79.228	13.9733	153.435	83.1111	199.633	88.3372	55.6731	48.4906	45.0241	79.9573	56.9774	50.0343	84.5251	91.8042	34.2149	74.6538	75.6312	25.8481	17.7261	48.7387	46.0632	116.582	97.0315	63.7559	84.4088	0.0794511	17.0706	25.9706	12.3223	44.0613	82.9688	61.4086	37.0388	209.418	52.9872	143.082	10.3304	33.391	57.9918	53.9661	66.1599	22.8312	21.5633	5.53276
PDXP	118.214	145.171	144.467	146.19	128.237	184.586	100.892	162.764	100.386	149.765	153.528	141.845	146.022	153.895	108.05	165.369	211.446	190.412	160.539	118.346	134.412	126.007	153.902	155.078	226.557	170.817	143.952	126.591	91.4987	160.518	228.431	151.671	174.186	257.518	205.195	199.683	289.203	314.122	154.515	133.158	166.797	162.536	139.959	141.809	196.959	210.312	247.128	275.551	202.295	180.777	206.462	162.575	159.182	223.216	260.25	146.866	298.606	264.933	200.109	243.734	170.912	253.744	162.523	215.065	110.141	197.456	204.01	105.79	183.079	129.689	150.403	245.148	216.326	243.134	171.964	164.62	177.119	282.876	225.264	190.173	223.232	351.462	169.388	227.663	277.708	490.894	104.353	342.792	197.452	162.218	678.737	199.121	183.175	195.185	130.947	192.18	146.403	219.436	222.316	190.944	152.134	264.196	408.285	298.76	370.298	331.149	393.608	562.115	217.418	163.668	238.621	296.685	130.861	115.571	117.967	237.318	286.974	103.675	244.257	85.1729	100.878	636.843	167.796	233.398	147.294	192.923	275.425	266.531	261.477	154.687	160.545	153.145	197.672	337.026	328.783	173.514	268.03	71.9159	119.046	135.577	207.573	264.62	244.575	99.1913	139.993	96.8359	206.879	156.917	0.122312	186.308	0.0798129	3.00401	146.995	0.0987677	0.0706377	118.842	108.003	113.51	107.597	73.6098	55.0333	74.1284	49.4055	34.2729	41.0287	24.1388	31.9326	58.5075	12.2355
RPP21	29.7764	30.2621	15.2068	29.0379	31.0577	41.6389	35.5353	42.5086	26.4278	27.8905	29.628	57.3359	38.0291	31.0645	25.4367	39.6095	15.3852	33.8905	30.6803	36.6149	53.2719	50.1637	51.9671	61.0181	42.8045	41.6941	25.232	37.0753	33.521	6.0001	29.696	31.5722	49.2416	4.77532	25.9397	38.41	14.2463	44.7559	15.463	43.0569	25.7609	68.1257	56.9846	34.2705	26.5695	26.9725	45.6039	69.8532	51.7803	52.1043	41.1571	14.5937	38.2696	30.0844	22.4783	83.9475	68.3833	47.4873	7.2284	52.4788	33.8926	37.196	53.4502	44.9132	62.8662	11.9523	64.0032	41.9805	38.5522	65.8451	17.2892	45.8765	33.6222	21.6513	37.0635	31.1995	52.7982	12.6141	47.225	34.6663	40.4825	93.9931	74.4346	5.01621	11.6484	16.6685	64.9107	39.6539	25.8494	76.6189	37.1185	21.7953	11.6325	6.01294	11.915	58.9886	45.1505	11.2249	30.1957	26.6541	4.97473	22.6369	25.1743	41.0726	12.9491	21.4397	20.6066	41.0436	22.6832	10.2279	39.2651	3.35012	7.50156	108.09	19.5862	21.9667	18.7275	42.513	21.145	23.7367	15.2028	77.7413	22.6588	12.258	19.4538	15.4585	3.25387	23.3757	13.1814	66.2925	10.4491	17.2044	23.8273	6.53765	15.7529	11.9025	32.9203	17.9565	27.2268	3.16922	12.2809	17.8432	8.7392	47.7984	9.3447	20.6181	16.6973	20.9825	2.6884	5.46208	0.0751836	0.168995	11.7587	0.0928901	0.0665922	7.54734	32.0411	17.0389	23.2603	4.0216	15.3189	30.7638	2.58555	8.4354	3.27774	0.0850295	4.62521	1.28714	1.50821
CD302	1129.24	1218.46	1265.31	1138.64	1587.93	1122.25	1002.73	1539.95	1479.07	994.429	636.061	1349.5	1627.12	1160.27	1320.74	1324.93	1298.42	1809.21	1309.87	1396.77	948.553	1376.3	1567	1116.95	797.722	1237.34	1566.58	1445.19	1084.81	1180.26	1139.22	933.893	1299.33	975.232	1148.27	1488.05	612.859	352.144	1054.78	1084.21	1182.35	1583.55	851.099	1463.93	1023.5	1392.36	482.723	683.306	651.204	681.12	1114.55	1655.93	1581.43	428.944	1213.11	675.74	184.734	845.701	555.73	1067.77	1318.77	56.4614	388.529	929.96	1074.48	546.826	536.027	1231.08	179.208	827.019	1084.88	923.462	422.233	513.817	1852.4	540.111	381.175	1877.72	596.103	1288.1	1683.06	180.531	664.397	976.848	977.968	496.648	1476.86	604.116	447.639	663.423	34.2119	573.642	1864.67	1100.08	682.567	860.303	964.002	555.008	1408.53	1233.45	1956.12	374.817	255.475	1320	611.675	946.382	530.995	1939.68	593.317	1480.59	1311.91	1057.24	1339.89	1290.71	1128.07	1461.57	790.683	188.778	400.013	1303.51	1863.7	354.791	1102.76	893.87	910.992	1725.89	1261.48	207.422	1162.47	496.568	1566.18	1062.94	1613.02	1464.36	1189.45	1408.77	1756.01	1208.16	745.074	808.854	1164.66	610.474	799.233	1173.33	1335.84	231.088	924.14	405.252	3810.69	1014.18	970.495	5364.23	1708.58	5045.2	3907.77	64.4513	929.619	851.416	261.247	599.411	1543.73	1696.42	2704.93	2576.92	3744.47	4479.98	3636.73	3383.4	3222.6
EGFL8	65.177	98.0593	38.5586	77.8075	65.12	23.6965	33.2839	47.006	39.1055	60.4711	31.837	100.094	19.6559	63.8208	54.0183	34.6549	28.5282	60.8651	35.796	55.3561	31.1414	83.2507	59.9619	56.4752	29.2532	36.7208	61.9867	70.5639	52.5581	23.689	18.5324	53.6605	91.1794	18.7672	21.7586	16.3089	37.6906	42.8668	86.4415	57.5487	59.1193	30.9982	11.4187	50.4985	32.058	10.8196	51.4155	22.9762	49.9614	34.7306	29.7688	23.8246	72.2731	13.5761	19.9697	19.1668	27.3166	26.8567	38.2519	48.8241	71.333	14.7052	49.2609	7.38691	33.375	22.3094	38.0019	72.8743	41.4591	61.8557	24.6147	22.4499	24.1283	26.5781	42.1965	6.49434	8.30353	8.05525	32.4663	11.5785	29.0661	0.532592	25.4112	7.02196	48.4547	17.7619	55.025	14.5082	22.7454	42.7163	7.11795	27.5033	5.76896	9.54783	19.014	15.9852	10.3732	12.5709	4.10745	27.4111	38.9344	6.90859	2.99659	24.2029	15.4732	24.7856	13.7346	9.47482	6.41639	7.84415	13.0915	6.64492	10.3312	69.1095	54.4925	24.0472	16.5229	27.2643	0.942683	70.8665	36.0604	15.7379	21.3598	19.8334	10.9341	10.5465	13.9588	34.7988	7.1013	41.2708	29.2297	17.2281	5.03317	11.2379	19.2695	32.3803	16.3923	5.34414	26.4877	1.53942	30.6707	0.722979	8.75107	7.50556	27.7537	15.784	11.8984	11.2451	0.112705	10.9781	0.073882	0.165676	35.6671	0.091241	0.0654536	2.59822	59.0746	0.216505	0.263745	0.119305	0.946092	8.04412	0.0961007	2.47676	0.0328222	0.0835366	0.0573406	0.0797001	4.19688
ATP5J2	2167.28	1558.69	2061.3	1947.41	1651.05	1846.01	1629.54	1473	1445.29	1650.27	2983.76	1751.73	1369.89	1613.21	1430.9	1648.74	2208.95	1457.9	2095.17	1686.32	2122.51	2037.22	2041.7	1983.82	2515.27	2111.85	2680.31	1987.81	1933.11	2811.27	1568.16	1937.6	1309.62	3190.13	1983.29	2112.05	2236.26	2458.53	1733.58	1522.59	1615.9	1794.2	2391.55	1701.86	2287.09	1626.43	1671.1	2548.12	1914.89	1923.83	2460.96	808.13	1372.34	2886.26	2392.6	3475.39	4127.22	3142.2	2416.83	1801.68	1707.08	5934.64	2450.18	2932.84	1646.98	2162.65	1807.09	1744.48	4632.04	2076.03	2050.34	2153.84	2276.98	2522.86	1968.78	2904.78	3760.79	2105.98	3646.51	1755.66	1383.03	12141.5	2812.97	2313.74	1671.22	3222.3	978.211	2894.98	2779.8	1823.37	7533.24	3700.87	1253.86	2394.11	1442.27	1416.62	3741.99	2362.9	3041.03	1374.34	1610.48	1558.78	6852.02	2679.95	2807.74	2585.57	2535.27	2314.36	3030.08	1771.36	1192.1	2912.3	2470.73	1293.86	1243.94	1979.1	4819.69	6080.57	7191.06	874.65	1279.77	8319.92	1323.35	2121.31	5050.07	2747.75	1768.46	1795.87	3489.43	2335.53	2354.45	1071.51	2040.69	1562.89	2967.15	990.876	1711.98	4679.81	4877.56	2689.02	4615.66	3552.68	1926	2230.2	1216.06	3428.2	2941.13	2548.62	558.808	4275.27	1129.54	561.651	1663.37	289.268	356.533	4673.16	2746.26	7618.9	15046.3	759.248	2831.08	1410.55	375.857	1075.32	479.989	292.012	357.297	343.372	447.449
ARHGAP8	17.6557	86.5113	24.1911	26.219	40.0741	28.1787	32.1202	77.844	29.5974	56.7666	3.34143	20.3905	48.7101	27.0473	12.7405	28.7139	13.1983	26.9076	53.1669	58.8181	11.1661	39.5117	11.992	38.536	4.20049	279.083	9.48399	88.7336	44.4098	28.3802	8.31667	13.3759	11.8523	16.4807	20.0187	203.64	16.6258	17.1071	35.0321	103.83	41.0533	148.182	87.0601	185.727	67.4784	45.3137	120.512	107.809	97.045	40.1513	19.1823	68.7535	92.5673	56.2878	176.298	70.2189	18.1585	207.044	41.8192	98.466	123.15	25.9985	54.1752	45.6361	82.5584	37.7322	26.0013	41.8394	26.9647	68.8356	23.6616	33.6598	172.675	23.6167	119.411	66.6919	16.591	59.3205	53.1173	45.1885	22.861	82.2246	106.396	19.057	15.1302	1.1613	86.4456	134.474	8.28904	132.007	59.2387	16.0918	40.1073	3.64575	47.019	124.078	58.7453	2.95768	36.0192	34.7992	69.5668	13.8789	1.58909	31.539	5.28208	54.086	32.3833	35.2853	17.7295	106.671	104.706	29.7131	7.50008	302.619	57.6316	50.1888	44.0082	13.1409	15.3652	45.0527	38.947	32.7077	44.0654	29.2693	6.97871	58.0443	24.6842	154.59	60.8087	38.4109	73.8553	21.8923	38.2987	59.138	28.8642	41.258	119.342	18.8397	26.3743	46.54	37.8403	21.8884	46.5184	62.5639	27.6057	8.58152	132.878	11.2205	25.5751	54.146	11.8759	0.175319	20.4501	1.32763	16.2859	56.9071	49.5981	9.48082	29.9838	14.3336	70.9686	4.63286	5.05372	0.421108	16.2199	4.91428	20.5467	38.1985	24.2622
AF011889.5	79.1069	145.193	95.9945	91.8239	155.286	86.7112	142.086	174.551	180.639	213.073	46.1062	179.749	58.4603	153.141	126.039	47.5262	48.2599	133.014	75.676	89.3833	99.9867	125.995	150.904	180.222	119.034	114.394	98.7776	108.508	212.129	57.9158	126.268	122.09	166.836	19.9991	80.3444	156.489	192.386	114.209	117.43	193.974	175.75	203.056	79.8357	270.368	74.1766	175.779	144.687	52.8966	181.999	62.9624	93.5718	143.718	358.632	78.5989	114.627	340.416	210.318	317.855	129.158	186.727	144.171	135.348	112.576	101.26	330.196	24.8172	134.007	79.138	33.7056	187.552	88.4034	63.5943	384.656	48.2244	83.4155	309.744	62.1615	44.5665	97.3798	73.5665	121.486	5.4303	74.3235	34.101	56.7849	37.7474	139.494	63.864	47.5709	217.799	334.117	135.592	38.3901	42.6805	46.2564	316.334	559.162	44.3667	241.726	71.7402	194.017	28.6978	259.08	108.936	66.7924	56.392	155.082	64.6593	136.996	234.585	395.675	57.1949	32.923	1071.54	180.017	170.403	97.8965	74.2182	163.481	177.948	130.802	217.557	94.1976	105.817	218.024	207.744	18.261	77.447	140.875	221.243	461.989	120.96	119.269	62.8638	212.792	129.209	155.164	175.447	84.7937	51.3837	61.3619	95.1925	27.904	90.3984	135.689	18.2577	99.7945	73.549	0.121619	284.616	0.0793868	3.00786	56.8224	0.0982259	46.3736	27.348	42.4945	53.8495	11.9178	51.6968	4.85543	11.4706	38.3152	0.435438	14.065	28.9431	0.0615016	3.67289	0.151199
ARPC4	6536.27	4077.58	4936.53	4751.39	4481.27	5008.98	4859.92	4423.58	3817.1	4818.73	9155.3	5149.29	4853.79	4677.05	4917.54	5701.76	6648.76	4944.98	5027.8	4640.82	5730	5518.01	4987.83	5126.74	5645.55	4427.15	7657.46	5188.37	5211.15	7924.06	4486.34	6265.52	4153.53	7085.03	7181.25	3963.94	4624.8	5850.8	4260.29	4159	4804.38	3173	3852.19	4043.38	5189.34	4104.86	4696.47	3598.86	4429.32	6859.06	6910.52	2643.47	3996.18	5459.05	3777.61	4468.23	4802.58	3347.1	4623.54	4295.02	4279.26	11263.8	4783.55	6054.17	4506.57	6239.07	6143.31	4391.06	12625.1	6306.9	6183	5550.23	5130.57	6569.47	4254.69	7550.25	7644.85	4862.19	4714.78	6075.92	3536.45	12568.5	4278.26	5371.66	4280.95	7488.77	3201.14	5301.47	6941.75	5577.94	9333.5	7777.23	3833.7	5914.24	5279.1	3541.43	5451.94	5484.79	4984.74	3825.57	3715.02	4500.37	7823.27	5329.64	6847.49	4332.96	4883.08	7724.95	5690.7	5555.07	3535.02	5857.56	7549.7	2955.78	4043.53	4341.87	6358.17	6673.03	10668.3	3560.41	3894.66	9406.43	4169.03	4050.82	6686.15	5450.53	5273.15	2140.64	5064.4	5007.11	4545.1	3803.24	3191.82	5945.65	5664.33	4449.33	4694.21	6646.3	8106.5	4712.92	7820.25	7343.84	5352.9	4265.27	4016.92	7198.64	5124.18	4387.66	698.789	6764.38	1893.89	804.465	4976.1	1261.62	1011.55	6617.83	9348.59	10383	10097.6	3445	5815.8	6849.62	3254.72	6198.97	2494.66	2850.59	3344.7	2325.46	3375.95
CORT	1.83466	1.73741	7.20428	9.40806	4.00774	2.29587	5.72518	1.77022	1.08034	2.76855	9.8079	13.6381	0	9.69786	0.0192549	0.986059	3.31221	4.32761	8.17159	1.64262	2.26105	6.39791	9.99407	3.5612	4.18374	4.88976	6.29855	6.34212	8.19345	0.0572943	5.57175	10.4952	1.62668	1.24556	7.55558	13.4758	10.54	5.70573	4.12819	0	0	8.63519	8.28608	5.70585	0.0362576	4.33342	5.66911	4.6256	15.7967	8.23422	10.5598	3.4051	15.2468	4.84667	12.2812	4.27264	8.20923	10.7943	0.868701	12.0113	1.47954	5.65376	1.62505	0	1.49244	3.38703	7.00035	6.07918	2.8773	0.99654	2.70107	1.84344	5.14812	8.86322	0.010247	1.10954	2.08643	2.33809	3.93008	5.26109	14.4968	13.1375	4.69301	4.0125	13.7441	2.26099	15.4162	10.7273	3.11318	8.06654	0.214444	3.77737	12.6756	0.0614601	4.36398	5.55461	13.0385	0.123652	5.00421	4.01866	1.34031	0	5.62536	13.1356	3.92561	4.53517	0	37.9458	0.0852405	7.16514	8.0536	12.0216	4.69556	38.9369	1.26833	5.23453	6.59874	8.70499	0	0	0.657389	0.10005	12.9832	2.81403	11.296	0	2.17313	12.2524	4.05763	17.0786	9.80713	0	0.78477	11.3003	5.48241	12.2005	3.85413	3.56654	7.01757	0	0.00778355	7.34207	2.61485	5.86464	8.82775	0.0700218	18.7061	0	0.0902391	9.20392	0.0597931	0.130758	3.89227	0.073487	4.66285	0.0789307	0.146773	10.4748	39.7999	5.20145	0.621654	0.047181	0.0772972	0.291354	4.33345	2.4811	6.82349	2.45907	0.111034
UGT1A1	0	0	0	0.916752	0.000482535	0.0315273	0.0364035	0	0.0144822	5.6262	0.0244575	0	0	0	0.0151476	0	2.20431	0	1.02952	0	0.027907	4.25077	0	0	10.3581	54.2883	0.0130218	0	0.875369	0.0445019	0	0.175328	0.103256	15.102	0	0	18.6932	5.69904	12.3489	0	0	3.38351	3.12524	1.88116	11.0379	4.34112	0	0.0531272	1.81164	0	0	0	0.837381	0	0.0867419	137.241	0	0	0	3.64742	0	0.0459338	8.46637	0	7.11087	5.10993	4.00022	0	0	0	0.870141	0.905411	41.9274	3.93151	7.21133	0.0274505	60.8756	0.0504963	0.976033	4.22049	0.0139352	0.418185	34.0571	48.1262	17.2142	0.0390749	0	97.5346	2.08304	6.38896	0.230538	0	0	166.474	0	0	0	0.131868	5.83439	0	0	0	0.136671	0.0745409	2.68564	0.0454921	0.972865	0.0621704	5.10134	0	8.05501	4.4294	0	0	5.54578	0.0165312	2.24435	0.032829	0	6.52657	0	2.73754	0	21.8145	1.13408	3.19364	0.0259932	0	0.00492561	20.7477	0	0	2.48942	7.50391	8.27886	0	3.0415	0	0	144.697	0.00821493	8.13481	0	0.156457	0	0.0743175	0	0	10.1377	0	0.0634032	0.139535	0	0.0780196	11.5256	0.0838399	0.156847	0.180499	3.55084	0.101431	0.691965	0.049973	0.0820928	0.315336	0.0284094	0.0715453	0.0493775	0.0683138	0.118279
INMT	15994.8	10933.3	13368.4	7947.09	10506.4	15711.2	6687.71	12016.6	11851.6	5195.47	21672.7	8118.39	7967.2	8196.21	6744.55	10180.6	7977.9	10858.5	3980.74	8506.64	11688.8	14921.4	11979.4	7418.03	2461.01	2906.96	12692.4	6964.54	12068.1	3582.12	13835.1	11044.7	9603.28	10751.6	10059.1	2709.18	3274.13	1112.64	9149.92	10753.1	8851.28	2348.97	835.559	2650.83	4116.09	3684.24	3321.13	1364.28	1737.51	3229.52	4466.11	3977.58	6588.9	757.941	2345.36	1029.04	167.444	1320	1156.06	1670.15	7904.8	142.175	375.828	4568.6	11388.4	1466.32	3930.2	14180.8	749.658	3136.49	3952.09	2463.52	237.797	492.16	5592.25	188.312	95.3066	5094.92	1257.13	2963.91	1577.19	10225.6	510.047	1447.22	8645.09	343.684	6312.36	2073.28	576.862	6126.58	151.011	20531.7	8105.88	7253.21	1783.26	1705.25	4671.32	1868.95	2607.23	14110	5385.66	1149.87	1056.09	3843.94	3780.93	3922.89	1499.76	1440.83	739.133	6198	7123.4	4279.46	21819.7	5508.15	12176.1	10023	4765.91	302.229	3940.71	8513.06	14236.6	6822.56	7084.99	4522.33	8992.98	1372.55	8313.75	121.031	2289.48	1536.18	1551.44	5614.97	1433.11	4747.87	3600.07	5587.62	5728.52	2515.25	6329.55	1399.57	6690.37	2613.91	1472.47	4543.32	10346.2	1244.44	2257.26	591.337	10171.4	2287.17	7894.32	4599.53	22208.2	26175.7	19276.5	155.981	38169.3	16630.6	3939.74	256.62	7499	28489.5	33935.8	8657.68	5861.79	10299.2	16698	20722.7	9709.5
TRBV11-2	46.5902	21.3517	55.7362	19.6631	63.1143	29.2646	28.6497	19.8678	21.1429	29.7702	14.2949	14.562	12.8258	11.0682	38.1105	18.8115	47.0556	14.7272	14.3246	11.8555	22.2361	33.0904	27.9822	12.5039	29.2349	17.1003	8.4316	51.6256	17.1876	51.7862	22.2687	11.4814	26.1706	25.8333	29.246	56.64	74.338	40.9148	75.1856	27.7538	26.5096	46.4201	34.2226	33.2962	16.6538	55.0096	24.2961	9.2694	88.7178	88.6126	183.143	32.8351	26.6332	1.926	43.6496	60.6531	76.4889	30.3856	60.0356	20.1927	21.9532	87.91	38.8996	87.2698	23.6907	52.3561	164.008	40.3089	31.7845	126.7	36.4376	52.3891	19.7516	89.5829	42.2249	79.5864	134.598	82.0842	37.3746	35.7396	43.6175	59.1311	172.349	47.1379	9.34646	7.8198	44.0753	43.3653	36.1933	116.679	70.9631	38.8609	17.4801	49.7067	52.7735	72.0554	13.5723	119.661	37.6994	25.1796	21.0858	95.9838	82.1399	47.225	166.1	76.5724	13.7312	45.8292	49.0549	50.0379	40.2756	35.202	68.7454	10.4059	38.5667	5.2523	58.283	2.22832	45.1879	58.2043	8.28308	15.8084	59.5224	18.8696	152.566	27.7164	23.6135	5.54622	49.6629	45.6056	43.7524	52.6159	44.2744	30.9521	69.7799	51.813	21.8319	70.1875	56.0509	63.7463	96.1028	72.494	52.7093	82.7922	39.3164	178.493	95.1817	48.5138	63.6084	47.7122	37.7438	8.64569	14.9073	31.8062	22.0658	61.8392	17.7224	30.8335	8.61586	4.02049	1.06356	35.3676	24.7459	154.91	2.1972	36.1046	188.505	20.3592	257.103
ARPC1A	5736.58	4880.11	4224.89	4309.05	4507.32	5293.74	3893.91	4113.43	3916.4	4734.08	8109.17	4168.98	4509.22	4915.51	3796.99	5669.08	5658.25	3923.45	4958.27	4741.34	5028.06	4768.47	5114.75	4989.59	5492.06	4097.79	5029.69	4773.27	4563.15	4805.95	4929.23	5283.87	4381.41	5660.37	5274.88	4793.4	4503.22	3361.78	4724.85	4157.29	4336.06	4415.04	5423.75	3664.54	4756.74	3712.29	3918.55	6886.44	3754.05	4211.08	3692.71	3581.46	3764.02	8518.06	4381.68	6355.97	8045.9	9018.49	4467.98	4074.27	4035.01	13860.2	4809.77	6468.48	4167.91	6004.65	4022.2	3661.18	14001.1	3510.59	4420.69	4250.6	3690.38	5660.92	5261.73	4942.46	6118.18	5286.59	7916.66	2369.25	2375.64	12314	5535.57	5516.08	4381.66	7555.32	3862.61	6450.58	7127.84	6009.26	14696	5577.35	5362.85	4698.34	5155.58	5221.69	8121.19	5239.22	13085.3	5369.12	6636.22	5108.89	5421.69	4557.78	4029.67	4711.52	6517.31	3763.36	4985.73	4298.55	2967.16	6551.04	6191.9	4764.9	5742.37	4057.51	9415.19	12903.1	12446.3	4187.56	5380.33	11978.8	5574.79	5313.22	9502.91	7861.47	4834.81	6371.32	6150.86	4580.21	6486.76	4378.31	6824.27	3940.58	6832.38	4314.04	6186.09	9726.55	11840.1	9031.29	11085.2	7951.9	5868.62	5298.83	5553.38	10038	10766.1	11122.7	9234.88	9783.1	14804	8647.22	7228.57	7956.9	7205.24	24019.2	9411.45	14674.4	18889.2	20795.1	48007.8	6724.34	11668.3	16620.8	13506.3	8785.72	8335.44	7568.46	5921.5
SPRR2A	0	0	0	0	0.00030999	2.21707	0.0229065	0	0.00922778	1.87213	0.0154945	0	1.53651	0	0.00964798	0	0.0153608	0	0.00373958	9.89203	3.2597	0.0110076	1.99886	0	6.18328	0	2.08958	0	5.59062	0.0278752	0	0.102635	0.0626599	4.74862	0	0	28.0382	0	0.0113648	3.3006	1.51556	0	0.013849	1.8801	0.0398942	10.7827	9.74457	0.0552945	0	5.44797	0	0	10.6758	0	19.7249	0.024148	5.43006	0	0	3.64332	0	0.0477864	0	0	11.9217	1.64716	1.91e-05	0	21.2349	1.99406	1.77994	429.82	3.38466	11.8139	0.0112293	6.47675	0.0135108	0.0525477	0	0.0191089	0.0144687	0.444922	0	54.1448	0.0585883	0.0406338	0	12.0058	0.0127655	1.5088	0.242548	9.47839	0	0.0678898	0	12.6387	4.75183	0.13791	0	5.36276	0	275.058	0.142976	0.0776837	5.22937	0.0473257	20.629	0.0647424	0.0945058	0	0.0025947	0.0371224	0	0	17.0444	0.0171669	0.0373706	0.0341255	0	0	2.94909	0.11118	3.86742	1.86285	0	0	0.0270084	0	0.00511134	0.282283	0	0	0	1.84733	0	1.3786	4.6149	0	0	0	0.00852642	151.093	0	0.163872	0	0.0774499	0	0	0.100125	0	0.0660313	0.145997	0	2.54333	0.0585752	53.3954	0.164284	6.28052	0.229018	0.105881	0.747984	0.0520014	0.0855936	0.333456	0.0295234	0.0745481	0.0513799	9.54793	0.123596
ATP5O	882.567	515.685	712.528	718.802	606.119	668.619	575.283	518.113	621.22	528.371	1065.83	518.808	561.328	498.355	410.964	512.938	783.423	532.026	621.703	634.493	764.14	587.26	774.507	584.463	813.361	711.85	854.206	534.462	666.116	709.324	625.779	652.691	512.577	690.784	831.638	650.881	1073.28	649.116	642.764	481.333	543.937	588.27	709.082	708.145	733.63	561.945	614.41	708.569	520.028	696.642	1006.06	538.249	498.914	1024.84	752.363	741.713	864.73	746.353	663.977	511.317	556.082	708.348	505.372	1317.78	644.616	617.231	647.033	513.345	1023.33	762.174	546.052	508.957	723.898	703.795	586.937	665.981	669.109	597.854	474.125	802.717	666.602	3684.38	662.514	606.77	435.235	457.854	834.235	460.945	635.783	1021.72	1320.38	1059.14	823.075	621.079	889.393	823.946	1912.89	603.308	801.934	646.028	627.722	802.911	2151.92	719.977	595.013	518.303	998.205	818.473	737.83	1402.69	529.602	605.584	713.703	825.635	1005.03	572.943	804.979	931.655	3071.47	697.591	699.133	2046.74	765.617	643.46	1560.71	2407	455.543	841.374	754.04	451.152	952.124	602.49	653.479	844.798	1293.71	635.515	1559.3	1388.99	2837.63	940.416	2492.89	1596.44	797.174	1684.11	816.29	1118.59	1182.98	1100.33	3296.74	1495.14	4460.77	4543.55	1127.38	3788.89	2836.3	1327.29	2017.56	3330.62	5553.47	1604.47	11791.4	975.3	1789.84	4463.16	1745.03	1877.43	1753.05	1371.85	1845.12
PLEKHO2	3723.81	5038.64	6389.41	4731.7	2788.15	4515.98	8854.56	6328.86	3925.92	6279.25	5398.49	5745.83	9836.34	6406.76	13437.1	5189.81	6278.43	7937.4	6922.55	6853.54	5260.21	3330.27	3752.61	5569.58	5534.87	3805.18	6480.7	6044.82	4768.86	15434.9	4678.53	4034.38	5031.82	7799.08	5528.74	3095.12	3126.52	3426.52	2607.07	3757.69	6225.41	2672.4	2723.29	2770.77	4634.99	4765.96	4179.53	3755.01	4175.3	6240	9655.94	3783.44	5632.78	2205.93	4123.8	4247.95	2575.13	1921.42	4688.14	4299.63	6550.61	3312.56	5586.23	4433.29	3160.83	4564.89	5581.28	4877.16	3149.03	8756.04	8906.26	5549.31	2812.16	9776.46	2435.23	5097.35	5959.69	5049.25	3752.74	4905.5	1871.03	4718.28	4907.87	4151.1	5630.31	4938.22	3720.44	4597.57	7782.19	4324.82	1943.64	5820.12	3328.45	5852.69	5592.87	4768.17	5705.47	5422.61	3480.57	4835.31	3588.45	4990.37	1991.96	4955.75	7338.41	3558.98	4831.06	1992.69	4191.39	3394.98	3793.78	4159.65	7040.31	1117.54	3711.8	7585.95	2415.97	1692.03	6317.86	7459.65	2587.98	2887.93	2632.82	3071.89	5190.69	1538.51	6770.38	1461.51	4221.18	3705.89	2263.56	6193.3	2874.86	13716.2	4513.51	5647.81	3344.14	4071.6	4118.19	2751.06	4283.35	5246.75	5564.63	1892.62	4177.47	4098.19	2552.04	3662.71	1156.91	2641.47	1977.5	898.502	3813.89	1416.55	1020.81	2834.01	5632.27	5078.37	2686.58	2598.28	1684.95	7285.93	4225.37	4618.56	1704.11	4147.84	7316.05	4070.3	6573.41
C8orf58	393.789	399.022	321.24	411.409	269.498	505.381	344.955	309.228	316.96	550.731	515.377	409.027	499.03	383.551	255.272	427.78	339.691	333.81	311.879	426.691	500.902	389.728	425.729	483.192	488.642	200.967	520.086	374.396	297.235	378.881	442.879	506.448	545.745	200.247	418.829	164.148	210.219	178.922	262.668	423.29	422.393	307.064	181.427	249.37	211.368	216.805	347.092	324.97	233.687	312.27	320.197	269.152	369.13	180.501	241.679	122.405	288.548	190.588	200.084	388.134	390.794	257.176	296.316	258.211	280.697	294.47	356.018	318.437	350.753	299.283	403.896	271.327	220.594	260.847	250.221	187.225	189.555	294.342	389.541	238.51	215.977	434.674	163.728	296.865	191.013	219.508	319.488	204.616	285.324	382.397	482.077	468.44	281.887	210.604	272.908	325.71	303.367	223.692	102.26	315.549	258.259	315.601	370.955	229.936	294.899	333.471	236.543	286.521	280.293	283.692	342.326	126.432	453.872	436.779	435.889	301.1	229.853	256.379	280.789	481.328	276.907	474.417	275.489	224.874	165.507	272.215	342.964	308.466	263.509	544.621	167.81	399.946	222.351	383.935	214.607	314.803	314.983	151.089	210.164	321.115	405.936	315.044	293.134	206.853	296.914	187.511	99.7401	181.164	324.498	211.992	213.224	252.719	320.198	196.497	225.712	633.084	560.539	535.481	699.216	168.947	328.801	603.711	363.374	257.978	192.005	231.887	184.348	240.804	176.891
PISD	1594.71	1970.2	1959.88	1915.54	1873.46	1607.41	2617.29	2363.72	1766.46	3717.36	1809.38	1764.35	2577.93	2113.24	3515.22	1988.39	1993.11	2060.4	1987.81	2159.02	2045.89	1910.17	1766.88	2083.32	2716.79	2035.81	2079.34	1726.42	1769.05	4662.94	1913.56	2028.26	1588.34	1537.16	1779.8	1554.28	1634.1	1365.84	1524.48	1643.2	1889.2	1626.51	1578.82	1616.21	1796.91	1504.55	1863.81	1518.09	1643.33	1970.43	1980.68	2185.18	1906.05	1318.9	1732.48	1640.87	1403.62	1543.78	1399.87	2926.56	2135.75	1590.3	2049.75	2226.23	1614.52	2016.74	2019.1	1802.45	1513.81	1965.29	2401.38	2035.96	1969.33	1868.27	1565.13	1307.17	1257.41	1171.67	1735.21	1886.97	2525.12	1653.33	1900.1	2281.65	1406.18	1983.04	1929.53	2038.26	1522.75	2110.23	2320.63	1566.43	1453.83	1551.93	2091.46	1599.13	1916.03	1671.42	1364.02	1642.76	1606.89	1424.54	2354.32	1779.78	1792.35	1834.12	2146.59	1485.39	1598.66	1753.93	1617.99	1577.05	1595.05	1774.32	1556.81	1945.63	1759.45	1730.18	1941.51	2024.97	1747.3	3144.45	1330.77	1214.19	1681.92	1500.97	1727.71	1459.15	2176.97	2002.75	1830.54	2019.91	1569.5	2236.9	2002.04	1708.51	1749.65	1364.68	1913.12	1153.66	1851.79	1742.11	1660.98	1182.17	1681.62	1794.54	2210.27	1206.29	538.44	1755.79	943.442	1027.56	1618.36	741.875	802.07	1287.77	1427.86	1802.04	1885.55	2518.16	1512.51	1614.45	1300.93	1388.38	1364.35	1792.23	1456.2	1135.93	1704.68
HOGA1	70.7583	120.341	40.3483	41.2146	65.1203	94.4946	26.4261	56.0509	80.2802	60.4619	71.2695	44.684	31.0833	49.3973	47.6752	81.2014	28.5324	110.504	55.2201	148.399	35.5847	44.8634	37.9756	82.4995	87.6908	9.70431	55.6939	36.1384	44.3813	35.4772	68.71	72.0221	26.3465	57.2611	25.9248	13.4211	138.727	102.896	111.175	35.4089	38.7017	10.2484	10.3855	7.58846	34.3047	30.2096	66.8201	47.0354	16.5943	13.6545	15.6913	91.6429	64.1291	40.7648	29.9278	5.35572	2.68297	8.89327	70.1307	22.968	33.0726	12.4697	19.4145	20.6987	48.445	20.5544	43.0021	45.0069	3.83459	32.921	30.0726	16.814	18.0426	4.91309	22.6625	0.032497	6.23409	11.4796	6.87683	123.836	5.21248	42.3406	1.85174	6.01914	60.0721	96.2367	27.8792	7.32958	19.6543	11.1447	8.82898	65.4708	11.6282	37.8415	25.9993	6.12385	48.3504	11.2343	15.0263	55.6211	29.9623	15.6354	2.99756	10.9966	47.3482	23.6957	39.2626	4.79173	31.448	18.9933	53.3592	11.0405	74.4522	16.0898	91.8805	27.1921	17.6356	5.5043	36.5423	72.3374	75.2462	81.7225	37.4659	57.6737	10.2519	12.1716	42.8575	6.35408	8.11519	4.06775	10.445	29.8222	18.6873	21.5691	45.6466	14.9118	43.1382	93.7361	13.1287	4.80167	42.9417	14.5666	1.2098	0.192358	39.4227	0.0891882	3.08633	15.2858	12.8586	17.4043	0.0758479	30.9281	38.7565	29.3161	11.6522	40.7892	102.506	60.8647	13.5187	70.5906	1.00471	202.028	78.5473	0.406655	33.4391	7.31643	26.1981	47.6135	4.20015
RP11-111H13.1	21.4673	9.78355	12.5708	13.1274	9.01698	4.55598	6.92062	9.93542	10.5691	12.0959	14.2366	9.71183	5.99839	5.50352	9.54077	3.95651	19.6616	22.7228	16.3523	5.90739	14.4156	4.30054	3.99717	15.2686	6.27992	13.926	19.9296	6.29756	9.04613	7.1348	6.47527	7.61919	4.54523	0.0635438	0	5.74677	1.26686	6.64927	19.5467	14.3854	6.39025	12.9311	10.3667	7.60436	15.4454	3.27119	1.53264	6.92829	9.23016	10.0411	22.8885	18.44	12.4706	13.5947	11.1952	6.40351	0.867147	12.5477	6.34027	2.72094	4.64199	4.56227	7.58678	4.91699	17.576	7.69753	11.0006	14.5584	10.6	3.98942	7.27247	4.6527	12.0846	5.90093	11.3245	6.47697	4.15796	6.88182	6.88147	7.36623	18.6617	0.445717	9.40626	4.01294	2.38943	2.26891	8.98833	4.89011	8.27576	7.99605	0.242901	13.2872	11.7285	4.80172	1.72542	9.05376	14.5534	4.29477	12.6126	6.05991	7.25332	7.82098	7.07199	6.11462	6.49111	13.4875	2.93593	11.7243	1.37878	10.3296	10.0686	3.34157	12.2494	22.0374	8.38748	0.0171853	8.80986	9.82267	13.4724	8.99776	8.37795	23.1217	20.3607	4.70287	19.8611	14.7835	5.38434	13.7823	3.04671	3.97101	12.1932	18.2174	6.77654	0.90923	19.5845	6.69304	20.5701	8.07832	11.7027	7.3108	10.2256	24.6671	11.6768	14.4089	13.9424	3.71857	25.0348	6.41644	26.3265	15.6397	9.43614	31.486	2.26914	3.75512	5.83789	2.58511	10.2085	4.7946	8.35963	0.106011	0.74968	6.87258	14.7003	8.10649	16.1396	8.4396	2.34092	16.5857	13.3121
PI4KA	3762.92	4691.29	4397.2	4870.41	4915.08	3846.24	5087.94	4937.22	4629.52	4664.31	4646.23	4727.63	5301.11	4779.14	5196.08	4505.56	5081.91	5325.79	5083.02	4483.27	3807.44	4628.6	3930.5	4806.71	2950.69	5770.82	4513.8	5781.66	5264.63	5419.65	4753.75	4023.16	4424.95	5632.23	4321.76	5853.29	3875.08	4673.4	4074.88	4420.38	5720	4432.27	4932.37	3972.94	5122.95	4904.02	5214.26	4449.73	4777.57	4028.48	5036.54	8059.25	4417.78	4146.93	6346.91	5386.55	6310.02	6366.74	4765.44	6064.56	5576.03	5632.52	4684.49	3449.26	4427.27	4426.64	4011.2	4874.07	4199.35	4571.05	4899.35	5165.68	8388.45	5234.71	4657.29	3521.26	4673.3	6325.81	4761.01	4742.65	4724.25	2488.67	6929.38	5773.83	5038.97	4855.1	5392.59	5762.28	6226.38	6501.75	3355.32	3631.62	6115.78	5210.46	5256.2	5110.63	3997.77	5451.66	6478.04	5404.8	7059.29	3583.19	3421.57	5998.68	5915.46	7397.26	7640.18	4024	5049.76	3995.79	7078.09	5925.7	5272.91	5411.94	4760.5	5782.53	5084.79	5373.78	2959.85	5487.87	5059.84	2500.75	5751.44	4242.64	3851.64	4672.22	5259.21	4043.22	4695.49	4818.1	5640.06	5507.36	4659.99	8949.48	3604.92	5790.52	4978.66	3798.1	2936.93	4388.54	3381.49	3639.68	6498.22	7167.66	5036.17	5269.94	4999.57	5240.47	4487.08	4273.37	4742.76	7678.65	5020.38	4350.6	5230.92	4146.42	4332.9	2916.82	3366.82	7195.14	2771.39	4452.52	5042.11	4634.56	7517.29	6559.84	7425.3	5616.15	7534.89
AKAP2	97.7678	70.3545	68.1892	65.5917	73.1352	112.505	85.9311	50.6082	52.8406	155.427	63.6185	77.725	97.424	75.7521	135.523	95.0644	66.8514	63.4414	59.312	62.9982	42.2493	37.3998	40.9737	63.6294	53.2626	30.1495	45.1985	67.816	60.702	68.4751	61.2646	46.5182	100.045	69.9867	63.8592	19.189	44.7696	30.4602	45.3055	77.8512	93.9748	5.94534	16.5994	17.1165	27.6664	21.5879	55.4475	24.1369	23.0796	19.1493	47.3213	24.4943	57.0336	19.4016	18.7559	26.6078	18.177	23.2503	29.1077	48.7996	78.3828	9.08735	17.7293	20.7168	64.4993	47.3094	27.0014	61.9905	22.1552	12.9679	62.0993	25.2548	6.82099	31.5	19.5724	12.9433	33.1392	37.6072	28.5264	10.531	11.4391	10.1103	27.2888	35.1017	55.405	37.657	17.0649	33.6604	21.7166	12.7652	12.1596	35.094	44.4214	35.4473	18.9802	12.4453	17.6392	48.0578	9.98728	26.6721	27.7961	6.0336	2.99748	29.038	45.9915	22.5571	27.4817	16.5009	31.4005	25.4078	35.2381	13.2305	108.463	10.4202	49.4122	41.7995	11.0437	4.41279	10.5593	74.0842	31.3837	4.07413	7.85096	26.453	9.60801	0	68.4904	20.1371	13.1812	14.8595	21.8574	44.8984	11.861	30.0399	31.7838	37.6378	5.36687	19.7637	21.7532	9.71386	10.2362	0.723184	17.0146	0.189271	29.9199	1.3133	4.68271	8.80224	10.3124	7.29913	0.0748053	3.01961	56.3369	3.7781	4.71403	5.07542	42.0512	10.9671	0.267969	2.7294	0.973096	63.6288	17.3244	0.398433	25.8923	4.91332	34.1065	27.4232	25.4803
HYPK	26.0468	39.1908	17.004	58.1345	30.0559	29.2938	41.2461	55.1986	51.7499	56.7773	16.493	49.5572	29.6143	44.6853	41.3029	22.7719	33.9786	36.5056	30.6804	22.0895	20.0367	55.4936	46.9702	38.5456	42.8049	49.0821	16.8341	30.7303	31.704	26.0176	24.1167	17.0177	37.7602	8.28318	24.2627	35.5285	28.3441	25.6931	23.6965	36.2871	66.3433	56.037	17.6355	56.2025	53.0253	40.9546	45.6185	24.1392	66.6095	40.2055	20.9647	33.6883	47.2052	25.229	12.5651	22.3603	13.6154	25.9418	17.251	40.4957	66.4531	18.0877	39.8438	39.0792	40.5169	17.121	27.0014	45.0703	15.4033	21.9469	26.4299	21.5044	44.8865	17.7128	31.9183	20.4613	13.4802	8.05896	39.3524	13.6802	36.3321	14.7341	31.0591	19.0564	25.481	23.2984	120.043	13.324	13.4536	43.4674	35.4235	36.0426	11.6344	8.37429	25.4038	48.4188	34.6339	22.1667	10.8277	35.6551	11.5814	20.0163	18.2598	24.2323	24.4041	31.5377	12.7515	8.30937	20.1789	33.4026	76.5083	19.8098	18.8137	75.5291	33.0672	18.8327	7.74977	7.68401	13.446	50.96	32.9203	6.67998	21.3194	21.7201	22.096	42.5904	13.9634	10.4032	14.1945	50.3222	23.4856	44.8911	16.1338	18.7546	28.9884	42.9358	19.5254	36.9073	28.0197	39.2778	39.8709	15.3943	12.873	26.2502	18.885	6.15832	16.7014	11.2361	7.77744	16.4906	3.62866	30.8637	22.8856	51.0804	33.542	22.3171	16.1956	4.87652	10.2228	19.4165	0.976516	36.4283	23.4487	0.399332	15.1306	0.0847272	18.2468	13.1947	1.5083
LINC00969	1350.81	1430.44	1131.58	1929.62	1244.3	1068.24	1533.26	2268.81	2256.63	1348.86	558.211	1615.71	1062.58	1700.98	2053.63	1152.63	856.885	1818.74	1201.48	1619.06	1162.91	1599.45	1704.92	1211.07	1374.07	2524.68	1109.55	1233.54	1512.59	1743.2	1177.28	1262.91	1988.77	580.747	1464.9	1203.87	1196.06	1526.72	1031.09	1491.47	1522.51	2399.05	1624.42	1112.69	766.822	1423.64	1616.75	1272.34	2238.28	1237.21	1212.54	1074.63	2117.8	615.282	1792.15	1156.7	1636.69	3223.8	775.866	1657.33	2212.28	1565.44	1770.4	787.951	1839.84	1721.43	1611.08	1560.24	1674.74	1061.46	1586.34	1222.88	1551.35	1663.53	1392.14	1537.37	755.074	507.735	1091.88	1578.07	1533.56	745.518	2009.29	975.845	694.455	1199.37	2600.11	1678.46	778.44	2238.07	1829.62	933.972	923.468	631.723	799.661	1919.43	3661.85	669.542	863.181	1080.08	1072.7	766.292	1041.99	596.579	883.433	1243.78	1347.63	868.957	634.787	1441.64	975.631	609.979	598.826	2127.86	1519.65	778.896	740.103	884.748	1045.27	1819.25	1993.77	1722.18	2039.27	814.495	1624.65	1290.89	698.828	1761.27	899.981	1232.27	918.057	1194.94	1575.52	1195.88	1344.81	1622.93	1468.4	1671.49	667.198	1119.38	1375.29	1531.31	633.443	835.715	950.554	688.153	1056.75	814.689	477.348	1138.09	608.97	1103.25	918.635	218.509	479.195	684.151	1359.27	481.014	518.769	1058.14	787.334	496.818	788.487	488.334	573.812	302.822	216.23	288.545	546.51
AMACR	159.203	122.903	88.8083	94.6347	131.242	137.327	132.935	136.54	114.11	100.45	122.828	118.527	125.487	168.304	92.1622	122.788	119.446	110.385	114.528	152.465	94.4402	134.536	189.879	188.289	96.0713	94.751	99.8294	206.244	173.123	116.872	124.407	116.607	100.286	137.019	168.326	248.657	257.335	190.361	123.616	141.601	213.598	215.047	200.073	378.878	173.728	230.79	227.619	265.208	226.327	115.016	155.7	246.839	161.857	170.804	761.399	175.586	257.635	205.844	334.804	84.5752	103.902	168.069	209.978	308.163	164.117	182.001	65.0033	73.0137	138.748	172.586	58.2996	241.41	394.014	149.616	184.316	234.52	206.113	160.88	168.207	198.573	199.352	50.4203	230.581	200.585	172.459	465.392	149.372	324.736	167.475	153.385	203.116	90.0562	136.306	204.627	248.239	148.805	92.4547	146.388	281.942	132.014	171.928	203.14	289.928	307.194	119.332	380.666	157.04	152.682	290.192	125.498	135.925	147.287	97.9005	115.577	122.198	280.168	116.599	170.193	116.342	71.2322	101.65	192.964	168.484	286.334	199.568	384.431	168.279	162.279	154.053	138.348	214.945	125.633	301.716	111.68	157.341	83.2791	209.22	227.615	162.698	179.743	173.832	111.458	90.2705	334.474	167.031	258.715	309.248	170.693	26.8793	214.778	55.4506	105.429	114.562	61.1181	13.9741	125.013	71.6205	186.814	68.0322	315.569	62.1271	58.1811	78.9538	141.055	107.883	82.9804	45.5828	124.019	65.7926
MTFP1	20.4682	20.4656	22.4221	22.4842	13.0248	29.2513	28.6347	15.3397	25.3569	24.1823	7.72505	22.3424	12.834	23.106	19.0779	17.8216	39.3972	21.7152	40.8886	18.7012	24.4411	19.2343	11.9921	40.3966	35.4845	46.7327	18.9245	12.6219	22.6464	33.0007	13.8999	38.4355	13.2428	15.3027	24.231	26.8684	21.3256	42.8326	4.13656	16.7879	16.0257	28.3451	40.4305	28.5416	36.526	22.6789	30.0276	43.6301	66.555	53.896	59.5429	22.3163	33.779	48.5294	33.6714	38.3132	83.8399	64.4943	33.6395	38.6219	28.3004	60.8466	56.7796	64.8625	19.7356	56.7137	33.0017	36.5393	40.47	76.8181	39.1968	43.0412	82.88	33.4646	29.8685	35.5134	23.8352	34.2478	30.4901	68.2599	25.9699	211.104	55.5442	28.0827	12.8118	46.5442	11.6465	50.4956	47.549	21.6094	226.579	18.9413	17.491	35.5109	37.5048	61.6498	46.695	34.5645	13.3396	11.4682	11.5653	44.4709	110.873	41.1404	52.4957	57.4106	85.4128	32.911	31.4764	46.912	32.2203	46.1476	27.2885	12.8401	17.4335	29.2854	50.564	54.5182	79.8509	13.0238	18.254	85.7133	8.51082	13.2004	18.7576	56.4733	19.3233	35.5042	71.9477	45.3733	27.5194	11.6709	20.3876	20.6256	30.2995	21.6889	19.4946	25.1547	95.2979	31.8271	53.1653	43.1514	39.7122	49.4152	10.7979	59.1678	37.5235	48.5749	0.116958	59.6934	11.8707	0.172406	18.8817	0.0945784	28.9745	87.5525	6.07728	44.3709	57.5498	14.321	1.0256	0.0600593	7.51865	10.4348	0.033919	8.51857	10.3127	0.0825655	20.229
RP13-463N16.6	0	0	0	0	0.000173206	0.0109609	2.19733	0	0.00512292	0	0.00856375	0	0	0	0.00535459	1.986	0.00849067	0	0.00208428	0	0.00973759	2.09422	0	0	0.00402979	7.17622	0.00461326	1.85816	0	0.0152743	0	0.0536284	0.0335526	0.0642652	1.59387	1.90028	9.46768	5.69344	0.0114959	5.84604	0	0	22.77	0	0.0403759	0.0298713	27.9138	0.0559781	1.80962	10.9558	0	1.25143	0	6.78465	0.0916451	0.0244324	4.51355	10.7364	15.4951	3.64216	0	1.18938	25.5929	1.57583	0	6.82626	1.93e-05	1.40393	224.386	1.99405	1.77945	81.8551	97.7421	45.3297	2.07396	8.62049	4.15852	0.0531947	16.73	0.0193322	0.0146364	66.2485	1.85302	1.00433	1.23295	106.471	0	16.7536	2.08411	6.36207	32.5551	0	0	11.8193	14.7408	1.24617	3.12572	8.35633	5.81484	0	0	98.7867	0.144978	0.0786769	1.41703	9.03221	35.3755	2.43228	0.0957438	0	0.0026242	0.0375687	0	3.14376	5.51147	0.0173668	4.44056	15.243	15.399	0	0	0.112671	0	7.54539	0	4.83075	0.027328	0	4.05987	7.47581	6.42755	5.41827	3.33894	0	2.60835	4.40116	0	0	0	0	0.00862433	8.1005	6.75388	13.0365	1.32302	4.92017	0	39.3347	15.184	3.63373	23.37	0.14805	0	0.0823717	0.0593031	31.7288	0.16665	0.192143	9.96443	10.328	0.766617	0.0526412	0.0867006	8.13932	4.3475	0.0754968	9.12128	0.072068	0.125283
ARHGDIG	3.69043	12.465	10.7532	7.47632	10.0189	1.1869	6.92784	16.2972	10.574	2.75574	34.9297	18.4703	40.062	0.698884	14.8212	4.94683	7.70068	12.1631	6.14411	18.796	4.49327	21.3152	9.99352	8.93788	6.28186	23.0147	10.5153	9.92901	21.8092	2.45013	1.82067	4.08233	22.9154	11.7326	4.94982	13.4383	120.069	15.2318	6.19287	17.7397	8.80645	13.7578	1.05462	30.5127	12.1844	23.6787	59.1598	11.5072	5.50852	10.9401	40.4797	19.0197	9.75531	10.6693	14.9365	4.28718	5.42143	3.5273	9.98358	9.17408	12.5833	0.050241	14.3941	4.90303	17.4882	1.64468	43.0021	5.99213	1.90862	5.98465	20.0901	9.33853	5.10763	8.85431	37.021	0.0299452	1.05328	37.4165	17.7098	8.42154	10.3915	48.6922	0	22.0628	18.4755	0.0426971	25.2729	26.3077	2.08471	9.58695	50.6456	38.968	11.6863	9.51182	3.63409	16.1105	14.4874	19.2049	4.95858	1.20748	2.78865	6.92453	8.49365	14.5162	16.6266	9.04975	15.706	9.44087	5.14295	15.9154	9.06356	11.0086	11.2889	12.924	1.95398	13.5931	23.0354	58.6059	8.6426	7.31079	9.112	58.9581	9.26901	5.64524	6.37687	6.4654	2.17998	0.713559	13.1762	21.4405	2.33557	9.36826	5.04418	0	2.60072	13.5126	9.34226	8.96624	17.1706	6.46155	3.07892	6.43604	3.95345	14.551	11.631	7.33293	7.91783	0	0.1057	7.31186	0.0695221	0.154677	7.83245	9.81564	0.061636	2.59284	8.87741	9.33235	36.9483	2.72175	4.66477	1.20767	0.0902565	30.652	0.0309955	0.0785415	19.296	0.0749593	5.50488
TCP10L	29.8507	7.07998	4.43614	4.65504	18.0331	13.5229	17.178	22.6451	25.3234	19.5505	13.1727	10.6797	16.7475	15.9508	9.55084	10.8901	15.3425	12.1458	10.2318	21.3404	3.38822	8.56603	15.9898	6.22889	16.7037	9.75093	14.7129	16.2812	22.6954	9.49913	20.4455	9.50939	17.3827	2.43093	20.065	41.302	81.0739	28.5569	49.4171	14.2724	10.3861	45.6846	37.3058	30.4644	17.7345	38.7933	5.5889	14.9822	57.3611	11.8317	7.80933	40.1022	49.9036	33.0031	49.6114	25.542	13.6182	28.6445	14.5196	32.2044	14.0977	16.9579	43.2712	13.2161	11.0068	26.613	12.0006	6.73023	13.4757	0	7.24738	24.3209	50.1078	22.6375	10.3109	36.5529	55.8909	13.7455	24.5907	16.8265	90.2325	46.3453	26.3496	8.02487	17.407	10.0278	61.3313	24.0847	16.5512	22.4622	3.74901	40.799	44.441	2.46162	26.7199	15.2683	62.2318	0.157497	19.2548	11.4944	3.51259	27.9025	69.0873	24.2178	2.71234	5.70049	41.2336	73.6509	26.398	6.24815	13.0918	65.7884	19.7598	20.1757	5.46199	10.476	40.6377	10.9506	5.74918	10.5733	11.369	48.002	9.87152	27.4031	20.7993	47.5579	15.031	42.9116	19.2596	18.3955	54.5397	10.9	16.9953	13.1164	26.2252	8.89176	21.9031	8.04517	24.9007	9.71643	45.9977	9.67872	30.1728	17.6022	29.2032	41.0084	34.4006	11.2405	14.1034	29.377	0.0743966	44.6525	7.0054	0.0918928	15.1016	2.5984	16.1778	48.5681	28.0476	60.2028	0.96103	6.90868	14.8678	39.2363	15.1277	0.0841267	15.9736	19.1184	14.8544
ARFGAP3	1870.27	1916.74	2802.54	2785.23	2358.36	2135.32	4373.96	2342.9	2266.17	3874.55	1973.88	2311.35	2750.55	2480.05	3817.09	2375.57	3009.92	2731.56	2917.29	2813.96	2959.97	2693.88	2651.31	2675.86	4321.59	3560.9	3462.04	2211.16	2320.07	5077.27	2798.39	3303.76	2280.79	2200.97	2315.79	3603.94	3086.35	3454.13	2466.98	2130.47	2339.68	3234.97	3698.76	2982.09	2905.6	2776.12	2788.76	3464.46	3970.24	2951.97	3340.19	3364.25	2866.61	5803.59	3892.1	5469.52	4171.79	4878.45	3138.15	4499.23	2871.48	3115.16	4162.15	4037.23	2558.95	3977.66	3356.17	3056.37	2851.28	3605.37	4325.02	3881.99	5339.23	4119.46	3777.93	2488.45	3007.82	3093.92	3368.12	4030.3	2979.91	2765.05	4138.05	5482.98	2826.2	2470.8	2501.88	3770.93	2712.62	3609.92	4287.67	2639.8	2761.3	3301.35	3349.93	3440.17	2516.29	3066.78	2550.22	2197.13	2460.07	3634.67	3796.62	2770.72	3027.02	4186.45	3332.27	3560.15	3370.7	2656.69	2842.31	2824.4	1960.37	2707.54	2179.49	3261.89	4086.29	3311.98	3093.53	2540.57	2367.67	2816.19	2577.36	2568.25	3272.58	3436.93	2141.44	2813.37	3377.95	4510.64	3532.94	3309.12	3246.4	3093.9	2679.87	2598.04	3820.6	2314.65	3070.92	2968.44	2410.1	3159.41	3417.22	4681.35	2148.48	3613.25	3859.74	3134.39	3657.32	3263.77	3162.24	3692.73	2566.28	3620.99	5212.32	3824.74	2184.05	2898.33	4294.38	4005.48	4421.16	2192.12	2455.2	5064.33	3531.09	4087.73	3393.57	2691.31	4926.36
BGLAP	6.50071	9.80241	0.848585	11.257	9.0167	5.66459	10.3009	10.8645	13.7111	10.2386	0.0355168	10.6907	1.40381	6.32995	7.42335	10.8939	2.23603	11.3259	3.07753	16.2826	5.58622	9.60788	2.99781	8.05679	6.27565	12.3102	7.36323	4.48646	12.7177	3.61506	24.2501	7.52421	11.5266	0.0660677	10.8642	4.78209	3.62883	8.55282	4.13434	22.0195	12.0755	54.6586	24.8487	11.4165	4.4747	15.0895	8.07085	14.9116	37.0898	13.6989	20.1831	7.61234	25.8961	0	14.9186	7.47029	10.9102	20.639	0.865509	12.8741	6.21811	12.4132	4.16058	6.57839	12.6809	12.8751	22.0011	18.3691	14.457	12.9689	7.26279	22.4981	14.6648	2.9452	13.3857	3.26474	7.2626	6.89587	5.89542	7.3718	29.0274	2.99282	14.1201	0.00115018	4.70012	5.58777	86.1167	7.28905	2.08456	51.2085	37.6568	13.2751	7.47353	4.81297	8.1612	10.4317	25.116	0.144202	3.27558	2.57612	7.96535	1.67848	8.4799	8.52809	2.70314	6.80601	13.742	22.1992	15.0508	3.87437	10.0697	6.63096	1.85358	95.9827	6.20735	13.5901	17.565	15.2603	17.3199	22.2518	9.89699	23.2518	33.278	7.54096	29.782	3.17905	7.52629	3.94501	14.188	16.2009	12.974	13.3581	5.0468	1.84629	14.525	5.14943	3.02528	11.6851	12.4474	12.2449	14.3137	10.552	8.1234	7.43043	5.72314	4.92943	7.11762	7.21497	0.104454	24.8507	0.0687437	5.77839	6.242	0.0847458	0.0609538	7.50061	17.3569	0.19858	25.8328	2.71974	0.810736	4.62048	2.57863	0.352779	0.030668	0.0776506	0.0534429	0.0741134	0.129123
LINC00996	212.259	174.559	132.78	407.728	145.269	211.614	139.848	318.349	296.848	250.253	92.1579	135.038	134.561	137.897	162.059	176.26	288.136	84.2654	80.7914	212.924	126.656	257.307	166.894	266.271	172.287	236.216	274.216	153.72	216.606	178.242	178.255	135.233	153.995	65.6458	327.627	295.715	95.7089	240.825	173.049	202.365	217.653	190.959	166.903	225.597	309.729	145.614	109.667	58.642	160.723	266.662	171.466	59.4309	76.4385	21.3341	169.399	168.134	189.341	124.369	246.539	142.539	121.258	22.63	191.352	216.759	204.621	78.9204	378.019	353.732	203.324	124.701	100.25	224.57	137.003	120.085	92.6844	150.63	257.886	136.929	119.02	214.324	211.805	210.265	462.188	46.1361	175.916	190.65	248.43	90.3289	72.3803	196.821	155.824	110.923	111.201	145.523	103.576	99.8317	94.8769	197.328	88.015	171.11	102.344	108.934	78.2932	220.156	312.605	189.264	39.2505	122.167	123.238	269.515	125.857	41.8168	154.413	67.0271	175.71	180.867	105.603	45.8683	269.273	187.746	233.402	242.392	136.355	60.4455	368.224	55.4951	193.986	50.7688	69.9373	165.45	72.9028	197.217	85.9946	548.338	265.939	296.946	186.492	124.117	232.879	97.1605	264.823	175.836	130.747	62.8293	150.979	186.218	118.158	172.328	109.534	169.793	35.4331	0.180531	207.964	189.091	151.627	33.5336	142.864	314.968	226.034	23.3625	242.175	174.322	108.487	336.205	101.411	139.384	97.891	121.628	250.273
C22orf39	2255.73	1728.83	1603.62	1571.61	1450.68	1995.69	1583.7	1588.76	1894.27	1500.5	2189.85	1608.91	1430.77	1898.75	1316.51	2184.46	1606.32	1729.18	1314.98	1681.22	1757.1	1613.34	1782.87	1491.66	1758.3	1153.12	1624.38	1842.21	1670.28	1285.33	1578.39	1549.42	1608.57	1435.29	1872.81	1337.31	1363.72	1043.17	1443.1	1672.74	1629.69	1464.81	963.058	1096.5	1452.8	1095.79	1070.44	976.113	1097.38	1221.68	1512.63	1501.61	1437.31	1574.15	1108.54	831.099	1470.09	1397.02	896.844	1153.3	1617.36	789.555	987.991	1604.27	1499.56	1140.12	1147.06	1523.63	786.281	1181.17	1166.93	1099.36	1593.56	1180.22	1265.49	551.947	713.647	1403.22	1441.09	1086.39	963.551	2784.83	979.673	1018.97	1245.3	927.825	1471.44	1150.34	1357.34	2021.91	1770.53	1559.8	1427.92	1239.66	1133.74	1415.33	1775.23	1297.41	1320.41	1570.93	1579.86	1244.08	1502.2	1095.02	1397.48	1082.7	1439.89	1109.66	1077.13	1470.22	1767.01	1084.72	1916.15	1522.01	1998.35	1531.62	1643.97	1192.37	1494.36	1549.46	1843.75	1215.16	1357.57	1048.84	1340.18	1608.93	1568.01	821.172	1407.74	919.907	1330.91	1423.57	1181.8	1530.06	1622.35	1386.93	1257.56	939.153	2057.24	1185.55	2045.04	1567.92	1048.57	1454.25	1460.58	943.291	1230.09	880.219	1389.65	1372.14	1129.49	2423.68	2325.31	1920.24	1454.71	1032.95	2463.31	2231.98	1530.57	1234.7	2093.72	2184.03	2283.79	1834.13	1358.95	1661.27	1770.14	1542.29	1165.08
PEG10	9159.76	7831.94	2305.35	3776.73	5513.18	3582.85	4509.26	3315.86	4901.04	15281.5	9350.48	3134.26	3926.52	2948.12	7475.3	3359.86	6061.46	2662.83	3914.27	3439.07	1923.76	2782.52	2909.15	4049.2	4175.44	1306.72	2915.7	4971.33	3742.04	10970.1	4969.15	8430.04	4510.61	1293.72	7878.15	1211.53	1024.94	5730.88	4167.59	3536.79	3145.65	1445.82	4518.75	3872.05	15408.4	3515.99	3655.23	1916.61	3664.46	1081.95	4016.44	1155.84	2579.3	2243.78	13975	4419.28	34425.3	13333.3	2242.15	4397.12	3211.78	5373.11	47.3381	1268.7	3911.02	1723.03	1992.1	4588.4	2569.9	14439.4	5780.96	1944.23	86.1158	942.987	1702.09	146.354	18529.4	9448.12	2238.85	578.939	381.076	189.927	1419.16	1844.38	2400.34	8532.9	2476.66	849.601	11269.1	4817.24	12601.5	4354.17	7194.11	1860.72	2765.08	11646.2	2144.47	2782.56	8462.13	2890.52	4745.4	947.607	173.162	3558.38	2362.99	3259.31	2981.86	15523.6	9003.35	1737.94	2197.94	2749.69	5009.27	2007.14	9105.23	2914.8	8074.67	23412.5	2376.15	4058.07	5842.51	669.004	774.246	1330.4	2496.37	141.34	5712.56	1518.04	8505.18	798.321	1300.01	5521.53	4973.57	4919.66	2382.27	1418.38	2007.35	1944	1401.43	8077.83	583.874	1722.49	4102.14	186.569	3004.26	2924.06	2927.47	2122.15	12616.9	11327.9	2581.67	262.683	5254.43	12030.2	16268.6	8595.62	2350.18	1491.51	264.53	602.023	3282.27	3876.03	6621.28	1009.94	9322.69	4672.77	15649	5570.84	2350.24
RP11-368I23.2	5.57141	12.5287	3.55163	10.3265	0.000663704	0.0442096	9.14598	9.97001	10.5477	4.6312	9.84754	14.5958	1.40794	10.4271	3.20038	2.96675	4.41191	0.808586	4.09754	3.34979	7.77436	14.8928	6.9955	9.88501	5.23105	9.84955	6.31126	5.40494	1.76951	2.43723	9.29665	7.42655	18.3199	1.23997	3.31047	0.94309	27.6261	0	14.3758	8.50997	8.14628	5.15979	2.08655	31.6399	10.9694	8.58854	4.8681	0.0467482	2.74802	7.33181	5.24975	3.43602	11.6767	19.4817	20.5383	2.15104	3.62245	5.37202	0	8.31494	0.695317	0.0404711	2.48915	0	27.8011	0	12.0005	10.8809	5.78448	2.99217	2.70778	1.84664	9.57384	0	8.22421	0.0242672	17.534	0.0444543	0	0.0162925	17.5718	4.81992	0	0.000949718	4.64191	0.0344707	44.8385	0.0633485	0.0109003	0	0.196681	3.78309	3.30597	4.74369	0	3.42464	1.52957	2.8686	8.46902	1.23321	4.35963	1.69292	0.118491	10.7118	0.0865459	0.0400851	0	0.0546165	5.03465	3.12422	14.0859	0.0315177	1.86089	11.5154	1.27878	1.06443	0.0317266	0.0289936	0	23.5358	0.662295	0.0928016	2.56653	6.6256	10.7441	0	0.0229851	0	3.04413	15.0948	0	0.692198	3.3732	0	4.09582	6.04084	4.68575	2.66741	0	3.2217	1.03195	0.733357	0.545866	3.03326	2.83755	0.0651457	0	0	0.0837838	3.65455	0.0556872	0.120913	0.699398	0.0683457	19.3009	0.073368	5.79485	0.155306	0.18625	0.0884847	0.549678	1.19626	0.0718615	0.265272	0.0251106	3.64462	0.0434781	10.5692	1.47124
AC108488.4	145.245	158.581	124.742	84.3277	102.189	147.425	92.85	100.358	94.0381	90.2197	139.25	122.418	77.5139	110.833	42.3952	124.77	126.001	106.05	76.6972	119.237	131.049	125.988	128.918	103.078	90.8478	83.3128	134.483	134.764	103.305	44.9388	126.276	57.6795	119.042	45.716	127.425	66.2372	74.3865	67.5739	160.651	94.4667	107.277	61.045	91.2175	69.4801	79.6602	71.1865	50.3396	42.5432	145.102	115.094	106.785	53.9024	107.669	106.767	52.3775	88.311	100.159	64.4224	55.4645	71.7333	104.07	65.4319	116.076	52.2658	72.9488	38.5762	65.0033	95.2888	57.8081	69.8326	79.3201	70.1688	77.5698	65.9488	48.4049	37.6865	67.3274	66.1839	53.1144	96.646	58.1526	207.828	79.0555	21.063	53.2783	44.3775	113.447	71.0028	42.3972	100.475	45.9413	145.127	51.818	40.2894	57.8223	71.977	68.3831	47.0513	57.0093	58.8027	90.7904	54.0206	71.1571	64.1545	70.5321	48.4841	49.0704	48.1975	40.3187	56.3775	63.432	22.0324	84.7501	79.2632	114.02	98.2612	49.5147	21.8666	110.604	63.0984	43.5201	159.996	46.0319	59.5186	63.2079	62.9222	71.8125	31.4022	49.665	78.1247	44.5404	60.455	36.5756	83.5494	87.7234	55.5387	56.3655	62.9567	91.1456	39.1455	88.9557	52.8648	68.4673	77.1431	81.0004	62.9139	139.969	44.4317	10.3334	48.6188	0.0783145	15.6636	64.8024	0.0968631	26.6971	10.0288	153.923	94.7907	187.165	19.4889	116.556	53.5849	60.4051	32.1848	30.2365	52.908	5.76319	47.7374	5.5398
UGT1A8	0	0	0	0	1.36e-05	0.000848576	0.00097278	0	0.000400018	0	0.000665308	0	0	0	1.03353	0	0.000659701	0	0.000163491	0	0.000755208	0.000475875	0	0	0.000315176	0	0.000360495	0	0	0.00117523	0	0.00392554	0.0025182	0.066305	0	0	0.0701192	0	0.0118313	0	0	0	0.0144199	0	0.0416106	0.0307695	0	0.0577324	0	0	0	0	0	0.956075	0.0946757	1146.62	0	0	0	1.79857	0	0.0498685	10.9823	0	1.48029	1.64497	1.98e-05	0	0	0	0	0	1.65327	0	0.0116902	0.0297299	32.0597	0.0548546	0	16.7996	0.0150657	0.476533	0	0.00115391	12.7386	0.0423841	0	16.8021	0.0132908	0	0.256386	0	0	0.0709422	0	0	0	0.14478	0	0	0	0	0.150147	0.0812292	1.41973	0.0493861	0	0.0676392	0.098929	0	11.0763	0.0387124	0	0	0	0.0178784	0.0389719	0.0355801	0	0	0	0.116512	0	0.917989	0	0	1.10688	0	0.00531894	11.0308	0	0	0	0	0	0	0	0	0	378.735	0.00887474	0	0	0.172329	0	0.0809834	0	0	0.10485	0	0.0689916	0.15335	0	0.0850586	0.0611711	0.0914735	0.172766	0.199433	0.24187	0.11092	0.816745	0.0542823	0.0895469	0.354578	0.0307724	0.0779343	0.0536312	2.47958	0.12963
EIF6	2636.47	2218.7	2724.47	2518.14	2108.89	2739.74	2523.36	2020.07	2128.83	2789.84	3848.97	2438.62	2186.87	2315.77	2148.99	2863.75	3387.92	2089.07	2626.89	2300.38	2860.01	2749.4	2546.38	2562.91	3320.29	3134.27	3538.74	2683.27	2516.75	3786.15	3216.22	2481.22	2170.45	3370.46	3018.52	3134.48	4059.2	5076.04	1979.77	2353.9	2288.9	2548.55	3627.23	3554.14	4277.59	2861.32	2762.75	5146.68	3071.42	3440.47	2810.88	2587.44	1900.66	4648.69	4022.88	2901.86	6318.26	1613.56	3355.55	4685.01	2189.21	5847.88	3874.27	3667.7	2289.31	3150.84	2351.12	2177.94	5016.5	4049.3	2991.2	2943.52	3230.19	3806.43	2342.56	4289.38	4658.79	3058.56	4567.23	5375.12	5134.36	8649.43	4643.43	4493.09	2178.13	6380.26	1936.68	6707.87	3545.83	2169.57	5881.99	2928.06	2906.86	3196.09	2997.39	3170.34	2591.13	4139.08	2937.8	2327.19	2645.94	4668.69	8288.77	3999.93	2746.27	3793.29	3759.23	3669.36	4087.03	2836.3	2849.36	4497.01	2770.15	2067.82	2053.67	2891.8	4602.02	7161.68	3924.37	1976.51	1878.79	7107.82	2442.24	3913.82	2387.49	2790.22	2800.57	3575.7	4493.8	4885	2938.4	2018.23	2917.48	2361.72	3043.7	2162.99	3460.92	4327.11	3257.01	2802.56	3245.49	5111.65	3595.31	3685.81	2161.6	5921.6	3379.64	7058.69	988.927	4624.01	3019.75	880.253	2482.46	1160.35	1554.3	6569.43	2929.91	6270.71	3823.94	2519.64	4978.57	3047.73	1501.78	2788.43	1882.06	2010.93	1591.62	1453	1463.79
RP11-498P14.3	12.0821	13.3337	11.634	0	32.0579	21.3712	18.3384	20.807	8.47564	8.34261	19.7344	22.3509	14.4048	15.922	9.55498	10.8892	33.8917	38.3894	15.3416	15.3065	8.93037	18.1535	13.991	17.0237	3.15546	27.0465	7.37782	21.7184	19.9434	8.338	21.3636	39.74	11.7516	0.0734057	6.61031	36.4771	8.3635	1.87879	16.4949	59.0877	19.2598	20.5861	34.2148	205.827	32.108	43.1365	21.0583	45.9149	33.2418	11.8244	27.9609	31.4853	29.3236	37.8474	29.9494	34.0613	38.2261	60.0116	17.241	7.31329	17.2337	5.70964	9.22948	22.3553	34.0677	10.2263	46.0023	12.8279	31.7915	17.9559	5.42123	15.8751	39.6413	17.711	11.3423	19.3976	21.7646	22.8684	81.6626	53.5678	23.8943	5.45459	9.37905	11.0337	17.4315	24.4234	18.8556	13.3387	15.5228	30.4801	8.83663	27.4833	10.7873	13.1046	95.3294	6.12276	14.3876	33.1883	7.46098	5.9847	12.2998	9.52048	5.79491	48.359	18.0748	22.5796	38.2783	53.9579	32.7223	1.48471	26.18	19.8232	46.1453	12.8408	16.0239	4.20669	9.95049	19.6746	4.787	12.2032	13.6512	22.2791	5.83434	17.9285	8.9393	3.98783	11.8271	22.5381	103.353	29.282	67.4434	11.6716	69.9791	3.72146	22.6656	24.7099	67.5304	43.1865	2.21938	126.261	82.8	13.7453	23.1732	78.1737	13.7247	197.371	15.8792	7.98551	17.9378	37.6248	17.7462	53.2156	6.20855	40.2634	39.3529	48.2014	85.4306	217.73	243.773	143.518	133.014	88.6938	22.2619	20.2332	343.323	67.1365	46.6244	41.7121	6.88117
PCDHGC4	11.1711	16.0748	1.74364	20.6668	12.0221	6.79162	2.36259	14.4925	4.25036	40.1858	17.4968	11.6597	7.5448	24.1478	16.9192	7.91958	2.23812	8.66967	10.227	10.209	8.90406	2.16861	2.99779	7.14223	2.1099	13.1029	3.17593	3.57335	0.86099	4.79424	9.27447	4.05741	22.7958	2.41931	3.27993	3.82403	5.95092	4.74231	2.07422	18.6996	12.9662	20.8106	2.09049	7.6082	13.2368	2.19358	47.1419	2.36465	12.9598	1.78446	0.815401	12.7209	12.4868	5.8149	13.5982	4.28046	0	27.0485	7.26219	19.3971	9.45949	13.4822	3.32057	3.24774	7.90746	5.1053	8.00041	6.0327	0	3.98951	2.69479	7.4758	7.73963	3.93115	7.21278	49.1447	4.15665	2.34633	11.8082	6.3159	24.8563	0.428682	5.6297	6.0183	16.0965	11.0659	16.2695	0.0734478	2.08339	4.75092	0.235287	17.1086	7.50532	7.12876	10.2166	4.78766	4.76018	2.92519	0	16.6652	10.2724	17.544	0.139173	14.4142	2.68957	6.785	48.1765	0.0631939	7.57593	7.92515	8.05539	4.43203	11.3107	6.42588	9.85968	2.11226	0.0365122	1.1337	0	23.2195	14.6618	0.108344	10.75	12.3001	5.10338	3.19034	4.31383	27.0149	8.10915	10.7928	9.74274	4.63734	3.34481	11.2762	2.61727	3.65324	4.62384	25.3603	0	4.83971	0.00833914	21.401	0.535014	3.10495	13.2386	0.0755635	1.49947	3.15246	7.67065	14.7295	0.064449	0.142099	15.1446	0.0793348	0.0571867	0.0852653	0.159796	0.183997	0.222265	12.791	0.713733	11.3654	17.0672	0.322477	0.0288533	9.60241	2.33855	17.7165	10.6679
AC093627.9	58.6538	62.3611	41.2559	39.3442	42.0781	56.2795	51.5773	52.4412	40.1606	102.39	30.7411	45.6588	41.0192	36.6218	26.5038	35.6453	70.1014	43.4424	79.7479	69.0214	59.9689	49.1229	46.97	76.2355	49.0785	58.0337	34.6897	37.051	44.3906	15.4393	59.4263	33.5687	82.5306	39.8596	38.4717	57.598	49.6255	13.2986	37.0926	48.022	44.2757	105.031	32.1513	124.739	54.2316	21.6104	30.807	44.8234	47.0928	63.0014	69.1239	46.1943	30.1925	399.066	31.2409	103.178	59.1616	85.0561	92.8223	48.7274	43.2683	15.8598	38.8939	47.291	42.7615	33.4265	26.0013	70.8748	71.3105	75.8189	63.8175	36.4664	98.3278	32.4767	129.708	32.3067	31.0877	71.8542	130.848	73.5381	156.721	61.5387	63.0535	53.1554	55.57	39.9402	44.0708	40.9736	21.7264	62.6523	62.6448	32.2176	41.7761	21.3849	82.1839	27.8192	69.2217	55.2538	70.4844	71.224	43.0963	47.9219	202.66	46.0286	29.6118	57.4687	50.0541	51.6947	30.274	78.7249	85.5792	38.4983	38.5853	41.1851	63.9621	65.8636	62.6817	45.8407	42.2999	34.3619	59.6575	67.7773	74.9597	68.9829	37.7031	46.5555	45.0334	185.338	24.3303	45.643	45.3701	67.5778	80.9871	35.647	37.1676	34.4641	36.748	30.5432	65.4112	138.32	22.5069	56.9669	49.2515	45.2444	21.7486	24.2874	35.8699	73.6563	20.502	42.1954	77.6923	128.687	36.2908	53.7125	54.4135	40.8949	52.5223	23.2288	13.5673	60.5861	170.43	54.7061	38.2684	4.4845	17.2987	25.3223	52.3539	28.6914	48.2814
MRPL20	4093.43	2953.52	3981.72	3641.79	3734.9	4178.26	2992.06	3054.55	2962.4	3571.26	4967.49	3179.93	2768.01	3240.83	2617.12	3296.48	4221.77	2934.1	3727.14	3552.38	4348.31	3964.47	4445.17	3524.8	5507.7	3234.75	4470.71	3428.46	3345.09	3730.75	3644.23	4067.35	2947.13	3827.05	4129.13	5352.15	4349.69	3794.87	3435.22	3363.1	2882.09	4175.1	4861.88	4269.92	4273.19	3199.98	3751.15	3937.59	4007.17	4024.83	4276.28	3423.78	2743.85	4296.39	4673.04	3978.74	4689.72	5161.22	5196.62	3848.04	3480.43	10567.9	4124.85	4990.47	3485.17	3729.5	4020.2	3137.84	4255.24	4208.92	3402.36	4079.39	5319.34	4005.27	3798.53	4715.43	4564.55	4144.61	2953	4265.66	5206.01	24419.7	3435.02	4341.65	2911.87	4195.56	3358.64	4749.18	3551	3695.83	7134.73	4929.74	3113.46	3064.82	4837.54	3260.46	7179.76	2593.49	3319.49	2915.17	2811.29	3757.57	11227.6	4071.36	3178.35	3801.2	3999.7	4227.12	5003.24	4452.79	3411.18	3895.91	3376.53	4000.69	2445.86	4025.09	6272.38	6170.11	5944.74	2097.83	2571.91	10664.4	2903.01	4608.33	6187.92	5736.71	2878.82	5231.95	5576.21	3771.34	4163.91	2365.48	3985.99	2463.09	3903.19	2423.69	2486.9	4720.22	6221.38	4941.74	5695.45	5148.23	2423.23	6064.29	2495.73	4954.32	4042.61	2702.29	2155.84	6020.94	4136.23	4017.03	3169.5	2832.95	2708.1	5237.37	4762.61	13473.5	17336.3	4243.97	13403.2	3945.52	2697.91	7322.95	3031.76	2713.64	2343.59	1895.19	3051.88
ARPIN	4796.3	4987.91	4172.85	4209.71	3955.3	4182.77	3502	4487.8	3972.39	4134.06	6201.14	4503.2	4425.57	4618.87	3306.61	4297.61	4730.18	4954.57	3642.27	4348.71	3937.38	3754.14	4777.96	4319.05	2562.28	2796.66	4366.7	5585.42	3992.19	3658.78	3432.53	4322.55	4025.72	4358.49	4156.8	5786.1	3056.84	1893.14	3766.89	4626.15	4594.89	3819.02	4021.15	4843.89	4555.31	3635.69	6087.36	2983.35	3167.49	3051.49	3996.35	6176.31	4213.24	4145	2625.54	2622	1678.5	4149.03	3966.82	3660.43	4627.56	3264.04	4132.51	3083.93	3466.17	3447.91	3413.17	3418.24	4405.58	3223.28	3530.92	4576.24	2850.1	3879.28	3663.64	3210.33	6429.9	4871.25	3548.13	4460.01	2915.54	1419.73	2067.59	3529.29	3033.36	2880.93	3445.96	3135.67	4241.55	3480.57	2234.72	3899.03	5320.3	3172.43	4804.55	3476.5	2884.86	2449.92	6114.86	3989.27	3420.91	4546.62	2096.54	3414.37	2680.89	3253.66	3184.06	2289.74	3432.29	3541.25	4306.26	4579.43	5391.58	4057.35	4715.62	3596.44	4688.89	3857.43	1965.54	3539.96	4303.27	1127.92	5585.06	2898.03	2738.39	3552.2	4238.87	3918.91	2916.82	2462.88	3974.97	3167.68	5234.36	5650.93	3009.18	3792.71	3623.12	2983.07	3304.51	3206.22	3205.62	2219.1	3498.72	1477.75	4429.23	1124.72	940.056	2372.19	4126.88	3132.52	3300.04	3441.54	4874.19	3196.46	3307.53	3101.16	4354.61	1624.67	2049.28	2245.15	1799.18	3444.21	4068.89	2661.55	2396.51	5541.15	3757.61	3799.72	3460.22
UGT1A10	0	0	0	0	0.000761779	0.0512855	0.0595001	0	0.0231724	0	0.0395126	0	0	0	4.26726	0	0.0391587	0	0.00926613	0	0.0452367	0.0277625	0	0	1.06595	578.79	0.0208063	0	0	0.0733159	0	0.330258	0.180413	65.3753	0	0	8.35984	0	0.0128191	0	0	5.08412	143.946	0	0.0452667	0.0334239	0	0.0629423	7.34891	0	0	0	0	0	0.103738	1427.47	0	0	0	0	0	0.0543109	189.703	0	0	42.1116	4.00023	0	0	0	5.42173	0	1.65232	0	3.105	0.0322902	19.6909	0.0597815	0	0.0215889	0.0163307	0.550231	0	0.00124844	9.33966	0.0461129	0	208.025	5.18726	0	0.287193	5.66097	0	559.146	0	0	0	0.159723	0	0	0	0	0.165766	0.0888422	6.56201	0.053782	0	0.0738423	2.64849	0	7.05157	0.0420974	0	0	1.25395	0.019387	0.042381	0.0386747	0	6.46034	0	10.5815	1.16882	0.917851	0	0	0.0305636	0	0.00575794	4.06653	0	0	0	0	2.59468	0	6.93447	0	0	1111.33	0.00961185	1.53238	0	39.2085	0	0.0885705	0	0	0.115046	0	0.0753326	0.169376	0	0.093079	0.0667225	0.100186	0.191327	0.221663	0.270395	0.121806	0.988932	0.0591532	0.0980503	0.402577	0.0334271	0.0852005	31.855	7.25391	0.142715
LINC00960	41.9286	19.5679	39.5287	53.4787	0.000782512	24.775	11.5252	0	25.3598	24.179	0.0406587	55.4088	48.8706	56.8428	48.6742	1.97537	32.8541	25.2016	40.8907	16.9858	21.1256	0.0285527	11.9921	0	68.8415	64.8264	50.3909	5.37459	0	9.52984	0	22.3288	0.186822	39.8459	41.8427	17.2597	80.2035	73.3056	12.3771	21.8455	16.0165	4.22462	39.4019	163.823	0.0464918	53.9274	78.1105	78.0229	32.3039	1.782	34.9544	11.7515	48.0161	184.474	166.334	140.354	0	37.5587	0	34.9233	28.2742	132.889	46.544	104.788	4.64446	4.2158	30.0015	31.9104	149.427	53.871	23.6629	0	6.81764	43.3078	59.7196	0.0331462	18.6617	11.486	3.92592	11.5852	89.2688	79.8006	73.426	99.2869	55.5499	15.5762	43.1788	4.92363	8.28902	88.4836	0.297947	39.812	36.7589	37.9015	0	11.015	32.1188	68.9143	13.3343	2.57174	0	61.9156	14.1605	14.6316	15.5346	24.8419	7.84186	100.828	11.4527	66.0018	10.0722	159.142	16.9181	90.7048	13.8954	20.9317	138.39	172.143	7.67151	63.9745	24.3742	52.1655	3.83271	9.4183	22.6618	8.07304	8.61429	0	102.35	0.350433	0	78.6575	6.73403	3.72178	67.725	51.0738	100.483	48.5677	75.6111	0	26.5952	14.5529	27.9534	0.197184	127.332	404.653	293.41	27.4294	7.78676	45.8786	0.0774681	149.411	4.62886	0.0957882	54.394	2.59653	64.0313	139.954	23.4148	20.7614	348.023	41.0477	29.6552	143.037	15.1413	7.31914	54.6076	35.8151	42.9183
SERPINB10	8.35384	3.50709	4.43648	2.77906	13.0243	5.6851	2.36629	4.47427	9.5257	4.61734	3.33865	21.3845	0.643824	7.89774	19.0519	0	0.0381086	5.1543	2.05662	3.33067	4.49651	4.30416	23.9851	1.73962	267.456	8.10506	7.37501	1.75957	1.76438	5.98127	0.893347	4.10321	6.0054	0.0680788	9.1559	3.81972	45.7158	0	58.6305	4.98168	3.12264	28.4835	0.0147752	1.87882	18.7966	37.6465	0	0.0592567	3.65583	0	5.18846	1.24828	14.2178	0	2.61636	4.28853	0	0	1.77257	29.4924	10.9709	0.0511693	16.9368	0	35.1272	1.64409	2.00013	0	0	0	20.0745	3.70961	7.7003	0	13.3907	0.0304811	0.0144139	6.90567	1.95894	2.12739	1.05718	5.35123	7.50448	2.00735	84.9123	8.90677	22.5334	0.0808437	8.28313	1.50508	0.265221	9.46455	8.30208	0.0728535	1.08599	0	3.11693	2.95297	0	6.70479	0	0	0.154676	59.9033	43.1244	0.0506734	1.95352	2.43768	0.101707	1.48356	44.2891	0.0397047	0	4.75738	36.2062	22.9838	32.8917	0.0364875	15.3837	4.00711	12.1891	1.45386	0	410.809	1.12581	21.3055	68.3472	1.51576	2.03393	0.309992	4.77262	0	1.62781	1.84574	88.5171	0.62986	105.558	5.3494	12.4123	5.63282	5.12351	0	0	0.177681	10.1295	0.0831982	0	0	2.68415	6.38771	0.0708449	0.157995	6.22906	2.55256	130.661	5.06194	0.178135	19.809	0.250063	0.114089	0.86325	9.16332	12.3672	0.368204	1.11727	7.29145	0.0550384	208.267	0.133432
AP001432.14	10.2294	12.468	17.0823	15.0045	3.00646	11.2681	8.06336	19.0332	3.19699	26.1184	5.52259	11.6568	0.644461	7.91437	8.48862	6.92824	13.1459	23.5797	11.2501	8.47752	7.80804	11.7494	1.99841	11.6464	12.53	20.5373	12.6088	17.2137	16.3372	8.31086	5.54128	11.1804	15.8722	0.0653054	9.18007	22.1109	10.6461	42.9568	16.4716	11.7986	15.3575	12.9086	6.23336	33.3975	7.77566	15.0834	16.3125	8.07794	10.1503	15.5431	6.95728	1.25026	12.4536	11.6447	11.2269	12.7672	4.51141	20.6513	9.99199	7.33266	19.0157	9.04981	28.1346	10.7776	14.3047	1.64564	26.0013	19.9471	8.66384	10.9735	6.34965	5.58814	25.1338	7.8703	9.27307	12.9068	18.6265	6.89181	8.84948	26.2107	14.5299	20.4807	16.015	6.01864	4.69744	20.9891	52.5481	6.09186	2.08438	10.4181	18.3181	1.87041	8.3234	3.63415	2.35928	19.7426	14.5169	0.142349	2.43571	12.323	8.71876	6.93189	5.73179	0.079978	7.77268	5.68273	4.8997	1.25868	2.63853	14.3358	10.0694	0.0381523	4.68238	31.0235	11.2251	1.06758	20.8287	4.40411	19.2526	21.4428	6.03064	21.9411	5.21075	0.918132	4.40712	28.0271	2.17922	2.32533	6.08598	7.51088	4.78384	7.79502	4.19262	12.2027	12.4306	11.253	13.3372	30.7369	3.00504	2.35899	2.05629	9.73762	19.3491	8.83557	7.95006	7.32035	42.045	8.03893	0.103181	14.6996	2.44281	2.99954	4.65109	0.0837414	18.4445	0.0900441	0.169762	3.31028	14.7491	9.0816	31.9399	18.1684	0.0881514	0.347039	3.27327	9.64479	0.0528377	4.84944	13.3656
RP11-435B5.3	16.7662	12.4559	26.1016	2.77932	20.0364	34.7219	8.0723	26.2967	7.41669	11.1493	0.0381878	28.201	19.8563	10.3179	11.6605	7.91839	21.8704	8.65142	4.10114	11.0417	25.4678	5.3693	11.9923	11.6359	6.28332	3.99583	12.6144	11.7409	6.30437	4.80522	5.53863	11.2553	28.6212	4.69969	16.1962	7.69307	3.58362	4.75469	8.22838	15.4276	19.8071	5.15554	2.08694	9.54767	8.80016	11.788	13.2351	0.0473643	0.890835	3.63262	4.35667	1.27217	11.6685	0.957866	6.20322	0.0208246	0.871473	3.5551	7.30081	0.885041	5.51709	0.0409993	0	1.59075	8.82712	0	3.00017	21.997	0.947994	6.98379	4.54806	12.2308	0	1.96268	4.12378	0.024576	0.0116785	0.0450381	3.93159	0.0164972	4.15949	0.352629	0.915767	0.00096135	1.22233	5.54119	6.31185	6.00164	0.0110361	3.15808	0.199858	1.87621	0	2.4282	6.4143	2.69685	9.78448	2.87401	1.61161	5.47854	1.34827	0	0.120223	0.0662245	2.65454	2.298	1.95596	4.71371	0.0802779	4.74971	9.05795	0.0319234	13.2536	4.83713	12.2676	3.14904	0.0321351	0.0293653	0	42.1832	11.704	0.0941105	6.75078	3.76803	0	2.38798	4.29774	0	0.00442627	7.09795	8.18656	2.27879	0	4.68734	0	9.93707	0.68825	9.04955	0	1.55829	16.3212	0	4.76706	3.04006	6.61161	0.0660284	0	0	25.7961	3.65287	0.0564312	0.122686	16.177	6.08196	8.04323	0.0743743	15.3286	0.157689	0.189221	0.0897251	0.562151	12.3851	23.9258	0.269908	8.59257	0.063594	7.91547	0.0607533	0.104348
HLA-DMB	2805.88	4847.16	5171.66	6008.14	4286.92	4333.61	4022.25	7237.68	4641.14	2947.03	2174.57	4347.75	4332.74	2977.63	4641.11	4262.95	5703.17	5685.72	4411.22	5051.36	4133.97	5411.23	4494.14	3567.81	3841.32	5421.83	6988.17	6685.15	5034.43	8890.6	4287.65	3849.4	2922.52	5371.21	4786.59	7162.76	2458.29	4181.3	3223.04	4493.7	5668.38	5998.59	5514.97	7183.49	6559.15	5349.46	5269.5	5482.07	6077.28	7816.87	15947.1	4361.74	5108.86	2319.47	5491.36	5616.41	3571.87	5637.31	6833	4589.32	8030.82	3000.17	6776.58	10720.9	5506.53	3326.81	8171.41	6662.07	3372.58	8322.07	6086.35	6650.55	6289.76	8185.76	4175.4	7162.97	12346.1	6102.25	4029.15	10529.6	9995.65	28747.1	10074.6	3397.9	3308.84	6521.12	5136.08	4834.66	6163.33	3813.07	5894.36	2950.8	4990.61	5851.59	7745.33	5265.04	6097.3	5344.09	5215.42	5758.63	7592.67	4373.94	6505.37	6370.16	9414.17	5884.29	2790.46	2222.84	6865.8	7592.75	4202.56	4350.9	6638.22	2386.43	3883.94	5579.72	5973.32	891.318	16369.7	3353.8	3569.49	8303.6	4550.88	2528.55	9677.74	5659.8	6932.25	1581.83	8159.59	4107.69	7145.36	4082.91	5090.27	18622.7	7076.1	6764.97	5215.26	11435.8	12112.7	3130.17	14319.4	10671.8	5107.62	7892.69	4547.3	8677.57	10881.9	10989.2	5087.75	13168.1	6378.63	1016.4	4370.44	4622.69	4104.93	2699.22	4762.73	13206.1	5998.54	2517.13	15056.6	5902.88	3545.45	22541	3684.27	10495	9206.84	6636.41	8764.22
AC093627.8	3.70993	0	1.75448	0	4.00771	0.039886	6.84316	9.09846	6.33049	0	0.0308521	0	1.42112	1.51146	4.24455	3.95926	0.0305795	19.4415	32.6109	3.37093	8.82679	14.843	0	0	6.25858	9.94034	0.0163494	1.77132	0	9.33241	0	0.235224	3.02613	2.4087	1.6028	0	4.75911	0	2.07263	1.61649	3.15584	1.65845	4.15612	0	0.0361881	2.18918	2.36215	0.0500476	5.53323	9.15816	5.22995	0	1.73043	11.6651	2.58461	23.2603	1.78151	0	0	0	35.5849	2.30704	0	0	0	17.3795	2.00012	0	10.618	7.98128	10.9894	1.84352	19.2021	15.7686	27.7114	0.0259174	0.0123022	20.2699	1.96044	0.0173855	4.16312	11.1157	0	12.033	9.20907	0.0368551	0	2.48548	2.0816	13.0185	3.5941	5.68384	0	4.76801	0	2.67842	0	21.3172	0	15.4381	0	0	5.62362	0.0700894	15.0728	0.0428836	7.85493	52.7818	0.0850649	0	0.00236632	2.23816	1.85804	0	1.2686	0.015623	0.0339112	0.0309809	3.83534	0	0	0.0998399	0	5.66359	0	11.5624	0.0245447	0	0.00465976	0.247652	14.8068	6.27729	0	9.40813	24.2607	0	4.65513	0	0	0	0.00776929	7.3433	4.02267	3.06831	5.06061	21.3408	59.1745	16.4374	0.0900519	3.64602	0.0596744	0.130472	0	42.7304	6.93805	4.99009	11.3864	6.15403	15.7442	0.095152	38.8129	2.33432	14.5427	0.290582	0.0268205	0.0672901	4.58066	0.0642688	0.110797
DECR2	298.814	339.325	425.351	402.031	263.487	495.265	550.027	372.532	497.603	366.507	519.772	614.037	340.716	529.531	288.104	601.074	600.426	364.238	340.51	516.134	295.479	467.666	359.771	388.14	490.735	846.848	528.496	569.772	523.842	302.201	306.371	440.086	238.28	518.683	377.66	883.225	1077.93	572.024	248.259	649.152	586.689	824.864	1913.6	1238.35	635.14	1042.91	759.152	1748.72	1480.81	1146.85	684.986	1154	562.083	602.67	1911.5	400.137	292.15	859.155	511.168	453.382	374.101	2916.3	1644.33	1068.71	561.374	512.499	650.033	513.375	1432.89	921.793	348.217	520.194	1442.83	461.648	466.462	877.89	801.673	452.964	866.622	860.486	2567.62	1470.12	981.58	760.216	248.91	696.14	1225.79	2389.23	498.29	502.775	1399.51	713.043	580.49	693.188	991.347	539.476	1298.9	608.763	1177.87	394.809	512.126	524.796	1204.96	1677.93	297.59	941.836	734.176	780.859	1073.24	389.315	553.765	809.957	428.399	501.332	477.831	615.798	1054.55	826.909	1223.2	249.126	366.331	2200.24	723.551	1071.54	851.072	1167.51	275.485	1086.97	876.667	759.799	480.067	421.795	685.89	377.323	668.189	283.87	386.972	1029.16	770.823	1430.02	1216.8	944.34	269.016	713.372	685.734	879.131	600.626	530.695	119.777	922.416	376.96	61.9801	476.656	196.547	133.178	1156.51	545.037	1238.39	3265.46	514.329	890.075	405.665	404.163	672.482	509.093	349.656	448.287	157.439	559.849
GNG10	16.7629	7.08098	8.03858	22.5193	16.0295	19.1076	18.3098	15.3724	1.08427	27.0287	18.6234	2.90009	2.15704	15.1495	46.4767	7.91821	19.6982	9.52331	8.18844	12.7541	22.168	2.17009	3.99714	11.6328	28.1555	4.81542	7.37489	6.28888	1.76441	23.5152	17.6505	16.5844	15.9549	23.2983	10.0161	10.553	7.14896	4.73698	10.3064	9.23395	7.99739	13.7643	23.8165	5.69059	6.67933	4.35079	10.5324	8.08479	14.786	9.10794	7.83253	14.7458	7.07505	9.69818	6.32412	4.28658	9.99379	1.73642	3.59405	3.6395	13.3907	13.5345	0.771839	6.57697	11.0705	11.1402	9.00047	9.07865	20.2523	17.9577	10.926	11.2185	5.97578	19.6933	6.19009	13.9839	18.6312	11.4266	9.83317	2.12688	8.31798	50.5854	19.7883	21.0599	18.4654	5.58847	2.64914	16.802	19.6277	16.9132	34.4935	30.4064	20.9973	18.8605	8.15707	21.1274	17.7593	1.56529	10.8795	8.81016	13.1655	14.832	12.5778	10.9228	19.1259	11.2837	6.86375	9.43603	12.5836	11.0952	3.02394	6.63177	16.9619	11.2956	2.65888	9.42044	3.34791	6.58041	26.9623	9.79723	9.11848	20.7127	13.3724	2.80696	5.05987	10.5952	13.9314	18.6397	12.163	9.29076	12.9701	10.9651	9.33576	20.6812	18.7499	12.7606	4.60041	8.96891	10.8646	6.46469	31.6683	51.0203	11.6066	0.172323	15.3535	13.3052	15.1989	13.7574	0.104848	8.23507	17.6182	7.16135	10.236	8.60335	0.0611695	2.59181	8.866	37.342	52.529	5.28033	26.4207	6.88766	0.0895446	0.354565	16.1644	14.4039	0.0536299	7.21948	0.129627
RP11-18H7.1	42.8009	70.3661	49.3296	59.0321	56.1039	47.3114	26.4281	62.3841	42.2787	73.4942	60.324	83.5602	29.5542	71.7771	32.8588	106.951	82.1614	49.5204	99.1761	93.7375	55.5546	79.0028	51.9668	82.4915	79.3469	98.1493	51.4961	94.0886	57.9879	29.5899	51.0485	40.9742	75.4541	24.6669	40.991	65.2835	46.0897	99.9702	52.537	101.273	62.0587	64.5148	111.927	68.5365	87.3682	43.1623	90.3083	75.7577	130.336	87.6909	48.9673	34.939	48.0059	87.3566	38.6911	129.748	61.8977	195.355	69.1398	31.2365	57.4932	55.2789	112.734	42.2998	89.7003	90.2111	74.0037	59.4105	59.7416	103.753	27.3099	58.0055	83.6462	57.0903	83.395	48.4285	51.7931	32.0005	222.36	81.9352	63.3355	24.3048	77.1844	22.0658	25.5355	33.2968	115.285	81.7577	32.0606	119.074	24.0346	41.706	67.7711	36.7332	51.4787	47.4622	52.277	40.1438	56.1913	57.4741	42.3649	41.8104	41.9585	33.9585	39.8337	46.2206	93.254	41.1491	22.7497	56.4062	36.2488	7.74809	42.355	130.428	99.9919	26.1582	14.3503	41.4812	68.2785	58.1955	45.0775	34.0151	48.082	55.7442	137.41	40.0018	32.1825	85.6692	40.5437	29.4333	77.9071	70.7355	85.2619	68.5299	59.3556	58.5891	122.455	93.61	74.0107	73.5696	47.0411	38.1987	68.525	19.1621	73.734	7.3718	27.8663	58.2423	24.3105	68.8449	22.4658	10.0498	70.3904	25.724	27.8458	33.4915	11.9088	3.33853	16.8595	41.3269	1.06862	16.0263	23.5196	18.3633	3.27695	7.31913	9.17814	37.0158	18.9252
CNTF	13.0058	10.6385	28.7268	11.2181	17.032	5.69456	20.6528	16.2465	14.8107	40.9715	8.81989	34.0133	23.5612	29.5325	30.7045	19.8026	5.52941	23.4619	28.6288	15.2798	14.4789	14.9718	14.9902	24.1977	142.811	6.44184	11.5796	18.9696	20.8284	36.5162	25.9973	18.6908	24.6995	4.77366	6.6157	23.999	154.754	32.3748	60.7282	21.9026	16.8711	29.2662	30.0561	27.6075	27.652	12.9728	15.3829	16.1211	11.0515	24.6515	8.68744	9.67371	35.6219	25.233	15.0274	23.4146	26.402	25.9568	4.49938	39.593	26.7979	13.582	65.4545	18.2276	108.631	12.8223	37.0018	5.96816	11.5477	23.9426	15.4701	14.9486	33.6571	14.7597	9.28132	12.9398	4.16219	12.6051	9.82922	8.43009	16.6237	10.0691	30.1264	18.0533	108.199	15.5531	27.0058	21.6833	33.0705	14.3895	17.1149	11.3562	33.5129	13.082	13.2212	20.2172	5.52871	4.34177	10.8342	21.1752	31.5303	6.03515	2.9967	30.2083	53.5198	13.5666	30.4309	9.47538	66.1646	10.2373	16.1115	12.1295	22.5928	17.7434	23.1736	37.6152	16.5236	15.3022	23.076	15.5188	35.2831	10.5655	11.2245	108.874	16.1996	15.4745	59.9153	30.7263	16.2198	14.8142	17.7956	14.0639	15.289	5.59956	74.5304	8.89512	19.5465	10.7505	4.55207	13.0019	16.367	37.5374	10.8188	30.4801	2.7723	14.5834	13.5034	29.1558	33.0058	22.9391	23.565	25.2631	7.00724	17.1397	2.39697	2.59826	0.187293	0.216817	3.64256	12.9997	0.948633	2.35164	13.6368	0.391929	17.2773	21.6471	40.8699	67.592	24.1167
CCDC169	1.83386	6.24155	0	1.84885	9.01582	5.63072	2.34525	5.42116	1.08073	0	0.0317138	13.635	5.31077	6.39658	4.24752	3.9588	2.22737	1.68425	22.4363	5.09745	4.46065	0.0223629	1.99848	0	0.0146345	3.21477	2.12088	0.86236	9.10652	11.6514	15.894	7.24632	13.9824	7.11828	8.28578	7.65811	21.3265	5.68422	14.4358	16.7873	6.33985	17.1368	98.4295	7.58802	22.1716	40.9863	37.3692	25.3139	23.9892	14.5655	27.9581	7.545	11.5037	36.8753	89.3873	42.5645	9.96421	78.85	39.1066	0	7.7602	37.2339	14.3154	54.8523	11.785	8.50744	30.0015	20.4678	124.382	93.7785	5.42121	18.6839	24.945	48.2346	64.8547	29.0688	26.9408	25.1469	18.6826	23.1337	12.4796	28.763	36.6958	40.1171	9.34419	271.969	30.574	0.0874827	36.1865	70.823	108.856	17.0433	3.25785	17.827	74.7299	1.93965	16.8059	27.7178	90.7969	19.025	2.78333	68.9562	34.9338	33.9156	2.71169	42.8103	31.4045	114.745	98.9188	45.3119	22.1532	69.1724	0	4.74671	6.863	30.3303	11.0498	47.9884	51.9358	11.3811	1.41063	31.3609	69.0959	42.521	2.4237	21.1805	2.18075	93.1107	114.499	40.0288	21.0086	15.6075	42.6042	14.0491	26.825	18.671	87.2158	35.9701	77.2739	58.0798	86.8896	17.0075	51.4363	49.4227	21.7775	109.681	317.132	33.9471	97.6073	9.13319	15.3979	87.9679	4.62816	0.0946503	7.03041	61.7421	17.6933	12.5235	81.9265	30.9998	1.02739	2.3511	5.05431	16.3313	166.906	15.714	18.2648	10.8296	21.5628
RGAG4	610.696	562.893	818.427	565.092	716.323	490.806	757.462	869	494.453	680.012	636.033	800.57	777.408	653.886	932.02	507.987	633.337	759.832	688.168	545.042	406.554	597.94	857.454	689.354	534.6	473.141	652.49	1046.4	841.951	1219.07	722.344	661.98	778.122	1126.15	850.123	615.368	742.673	511.107	642.757	622.176	909.963	698.412	579.496	951.841	676.07	943.692	442.101	707.381	686.326	651.92	730.491	905.765	670.61	615.288	1479.42	553.359	536.122	448.331	555.746	1549.78	647.525	3026.77	530.8	518.918	593.108	493.613	746.037	542.338	361.332	553.673	812.303	643.709	668.77	642.769	1276.8	213.06	279.671	1952.87	608.894	729.159	1253.2	286.884	617.352	1278.73	1292.63	1137.25	1277.11	622.12	497.255	610.441	71.4866	933.044	601.413	887.125	657.831	1453.34	607.511	527.348	660.186	638.57	815.166	448.07	627.749	909.828	998.677	984.631	473.087	583.621	708.86	491.061	1240.42	681.385	1271.18	480.307	668.374	985.876	509.173	139.688	434.637	745.197	681.595	224.415	1541.82	1085.72	539.89	828.168	1225	402.061	1017.54	1173.71	1279.14	803.707	1003.78	1669.99	699.28	757.32	712.218	858.226	705.414	458.314	614.542	223.768	547.866	1010.15	716.398	790.863	599.036	410.935	506.572	273.468	453.499	1136.72	758.181	599.081	375.031	165.892	591.621	419.727	285.98	324.915	426.454	1231.54	638.164	672.435	351.637	1733.12	1134.17	1024.97	1109.98
RP11-716O23.2	2.76577	3.52577	17.1858	17.895	2.0045	3.41986	6.87768	10.8962	5.29253	8.38353	10.9207	7.77504	2.17856	5.55117	2.14331	5.94029	7.66291	6.95459	4.09666	8.54377	3.3704	4.28935	3.99727	12.6222	1.064	1.55126	8.39747	9.98212	1.77089	9.39225	3.69063	0.260827	3.06654	2.40126	6.72668	3.83154	0.0577325	7.62841	8.22914	7.63392	1.53026	0	27.8526	2.84021	5.53305	0.0255954	0	0.0476868	10.2134	0	0	24.0634	9.85337	0	2.5732	27.4328	0	13.5537	0	0	4.70332	0.0412757	1.62983	0	6.3671	0.796565	2.00012	2.97391	1.91292	5.9858	9.16281	0	8.68059	0	0.00977356	0.0247375	9.30255	2.33189	0	3.16635	2.09105	0.356102	0	4.01226	13.6939	1.15407	0	3.65683	0.011107	3.15628	0.201528	0	0	0.0583976	0	5.59352	7.29002	2.87681	4.16612	14.8378	0	0	0.121132	4.85916	0.0883898	0.0408816	0	3.56471	0.0808518	0.704016	35.2046	1.14067	2.80604	0	5.62623	0.0149228	51.963	0.0295597	2.8728	9.95488	0.660834	0.0947966	1.87196	0	14.8612	0	8.54406	0	0.00445442	5.47056	6.51333	3.07891	0.787203	18.9053	6.96537	0	23.3649	24.6077	2.25333	9.08183	11.2288	0	0	0.138261	7.36518	0.0664907	0.709923	0	10.0076	21.3217	13.9078	9.59688	9.61243	0.0697635	9.17768	4.96689	0.138597	25.8177	0.190783	0.0903752	0.568777	0.0448773	0.0733601	4.13988	1.11173	0.0640376	0.0443466	2.45021	0.10512
LINC00882	12.998	30.2584	33.186	24.3445	47.0867	58.4779	84.634	18.0421	25.374	30.683	21.9689	34.9726	50.2577	21.4512	37.0746	53.4755	37.2621	26.0402	31.7031	37.4628	47.7415	53.366	32.9789	40.3386	63.6663	14.6204	31.5313	28.9153	30.7932	20.1389	34.3429	49.7427	59.319	26.9368	15.0123	32.6458	56.4959	9.49407	89.5449	30.3592	60.671	20.6085	12.4561	20.9288	11.1148	10.8226	14.5554	11.5517	19.377	29.2193	21.8446	28.0333	26.6751	13.5745	39.766	13.8602	18.1773	10.689	18.1638	23.9	27.5639	9.08724	10.0845	14.8794	36.5306	8.51267	46.0023	22.043	11.5463	14.9632	13.6378	28.0676	13.7314	11.8049	22.6588	21.5338	10.3748	13.7487	21.6374	14.7293	7.28824	120.491	10.3235	25.0734	39.2941	58.6333	16.1629	2.51316	14.4864	24.8769	3.75023	37.944	20.0331	18.979	27.3417	9.63458	56.5231	4.34394	27.6775	23.2179	15.263	3.41783	11.3416	7.3693	11.6682	21.4341	17.6614	16.5005	16.4297	23.8093	19.132	15.4235	33.9069	29.1152	42.3086	15.6992	4.45249	5.50349	1.90326	27.0434	30.6139	17.0525	29.4317	34.9727	21.4432	32.7244	13.9628	23.3855	9.12819	20.2026	24.3046	41.7329	42.6735	14.995	29.6931	14.9285	12.4397	23.3727	68.0605	26.9526	14.3245	6.4126	33.6117	6.06434	46.8612	8.57141	14.2959	8.80238	63.2892	15.5719	56.3579	261.284	55.5421	52.28	20.869	14.9366	16.1909	110.09	10.2196	13.0127	41.8262	16.0018	35.6731	58.467	15.1298	12.1031	17.1114	22.6822	36.0756
ZBTB20-AS4	13.0508	10.6935	21.6477	9.36773	11.0202	2.31078	17.0986	3.57487	10.5629	6.49268	4.42459	13.6104	14.5463	4.70649	2.1466	8.91114	0.0357522	1.6745	2.05593	4.1973	6.69282	6.42517	5.99599	20.7199	2.10944	13.1239	6.31863	18.1572	7.22937	2.44513	13.9508	17.9152	15.7502	11.5447	0	5.7625	1.25447	6.67182	17.4511	17.1701	13.1383	6.03482	9.3081	11.4679	6.61988	6.45892	3.20136	0.0470768	5.54462	1.79203	5.24768	7.82297	5.33661	0	2.57009	3.2092	7.30783	8.09747	5.4592	0	10.4084	0.0407528	0	4.97397	6.37504	10.4134	1.00007	1.42336	3.84741	1.99433	0	0.908078	15.7489	3.93451	10.2746	3.24716	6.21019	6.81597	9.84795	0.0164017	2.09065	0.349551	0	2.00694	3.50806	4.44673	9.05563	3.65301	0.0109727	4.80578	6.65429	2.8289	5.01203	0.0576388	6.42123	0	2.3453	0.115309	5.02677	12.6949	3.5991	0	0.119414	0.0658112	5.13707	2.29731	3.92272	7.00469	0.0797666	11.319	2.01624	6.57689	14.2071	3.18345	4.17192	0.0147413	0.0319445	0.0291919	0	7.43392	9.32361	0.0934994	5.35201	7.57723	3.84585	9.93964	2.1694	1.53559	0.00440115	2.09956	4.02295	5.50491	3.3717	2.79724	6.97884	2.93156	18.5006	1.75952	0	1.55899	0.00733603	0.732919	0	4.4229	5.85713	0.0656165	0	0	0.0844058	0	19.6024	12.2103	25.2353	0.0688418	11.4263	0.0739046	0.136587	0.156576	0.187833	1.40382	0.5563	6.80751	19.1826	0.26774	2.18521	1.28301	4.56483	4.7822	12.9906
AP5Z1	2166.34	2167.06	1978.73	1912.73	1959.62	2134.16	2005.4	2214.51	2245.03	1999.12	2867.54	1899.4	2149.64	1977.66	2035.65	2406.27	2553	2343.83	2424.43	1866.02	2261.35	2088.48	1992.73	2258.13	1528.6	2153.51	2040.46	2215.71	2091.7	2436.01	2164.25	1808.3	1565.1	2411.66	2408.79	2881.04	2052.08	3050.57	1913.84	2385.13	2445.3	2090.11	3736.06	3003.04	3014.01	1891.74	2533.56	4215.37	3756.88	4718.85	2788.17	1630.5	1958.49	2916.35	2174.65	2869.92	3164.12	2655.33	2762.49	2568.74	2257.79	4835.03	2710.12	2210.39	2265.56	2228.76	2626.13	2702.92	4096.27	3751.02	1895.35	2433.6	3149.22	3192.21	1998.64	2758.47	2884.56	2233.75	2767.09	2341.91	2266.6	1670.21	3641.16	1379.02	1819.35	3197.91	2150	4496.35	3171.6	4288	3690.01	2702.39	1839.45	2316.05	2951.04	2047.12	1656.03	2270.44	3177.79	2179.38	2451.34	2206.58	3896.9	2325.47	2989.77	3347.12	2918.07	4541.66	3448.54	2003.43	2448.64	2161.72	2492.39	1939.25	1809.09	2365.92	3839.94	4904.62	2505.02	1899.47	2099.93	4036.3	2367.4	2250.77	1713.8	1419.17	2407.22	2858.63	2481.02	2230.13	1870.23	1874.48	2145.5	3230.03	1840.38	2104.42	1961.17	2347.95	2030.63	7694.06	1235.22	2031.89	2646.65	2490.72	1966.11	3597.47	2483.4	2765.47	192.307	1912.72	849.243	160.226	1893.46	339.289	225.758	3905.06	2214.57	1872.6	3922.73	4010.53	1130.82	2260.45	1788.76	1348.91	2754.55	1400.71	1377.74	1336.18	1154.45
ZNF709	16.8076	4.41249	6.25602	5.60428	0.000688995	9.0085	3.49893	5.39566	11.6096	5.56062	7.68949	11.6649	2.93405	6.32989	9.53114	3.95703	6.59573	9.56599	10.2235	3.34249	5.58624	11.7302	4.99661	15.299	15.6351	11.4782	11.5475	13.6042	7.23386	2.44304	15.8288	9.255	10.1322	10.5557	11.7202	1.9	11.8123	13.3292	10.3044	4.14345	3.12869	8.56797	13.4732	5.69204	8.87512	10.7929	7.25643	5.79879	4.58504	17.3818	5.19694	2.65353	15.1438	5.81154	5.08395	21.2381	33.8399	10.7288	0	12.8797	6.22385	13.5227	5.01466	17.5046	12.6951	20.6971	4.00022	2.16444	19.2914	6.98249	1.7789	5.5882	11.1943	13.7825	5.1608	9.69541	4.15925	8.02369	10.8189	5.27408	9.35195	9.69025	10.3447	0.00113766	3.54599	8.89145	6.26308	4.89909	9.31044	7.16649	0.251306	1.87042	8.32367	10.6651	2.99996	19.7441	15.3342	4.30868	3.27731	14.4256	2.79283	5.17741	1.58492	14.4853	3.97465	4.56193	1.95379	55.7021	11.3272	7.88981	8.05657	9.90622	17.9151	28.5573	7.64413	8.37517	8.81942	14.1692	10.5735	11.4682	5.25733	2.75434	19.5814	4.70051	11.0596	0.728976	11.7917	8.83988	13.1744	22.9666	8.0596	6.20563	8.48467	9.37527	9.61089	8.1996	7.77355	5.3565	29.1126	7.29654	4.10039	5.62439	6.74103	13.0757	11.6629	13.2865	10.3589	3.14277	10.2174	3.63233	28.0423	2.99938	7.04708	12.2008	6.995	1.35172	14.497	21.0823	101.982	10.347	43.6401	19.2948	38.906	24.8404	4.34921	9.6444	23.7671	7.21162	8.12362
STRC	9.41301	0	0	1.86022	2.00407	0.032658	0.0377193	3.62718	5.25651	6.56616	0.0253247	1.9371	0	4.86257	4.22306	0	0.0251028	4.3823	0.00604022	3.41621	0.028902	0.0179102	2.99808	7.27059	0.0117493	0	0.0134749	9.18161	4.56042	2.38522	1.84066	6.75847	5.57772	0.0584059	4.99033	3.82741	7.08439	10.4894	2.07302	0	0	6.00503	6.22326	26.7798	2.25755	12.887	20.6558	0.0509314	12.9876	5.46377	3.45581	10.6444	34.2176	1.92806	14.7161	0.0223251	5.44631	20.773	7.27898	8.28846	0	11.2162	4.18896	4.94486	0.697466	3.38407	15.0007	2.95496	3.84287	15.9645	5.45505	2.78153	7.76755	6.89004	4.12743	8.59381	5.18575	0.0484171	0	10.4863	0.013392	9.17154	0	6.01787	0.0539443	12.1276	12.6679	0.0691725	6.20578	9.7003	11.5007	3.77616	1.5986	2.44022	1.09967	5.54296	27.918	5.58049	0	1.91146	16.4203	5.20606	2.93714	2.50448	2.67472	0.0436326	7.85379	4.73806	7.52875	13.679	8.05398	8.77292	0	18.8951	2.69061	0.0158843	10.9511	2.2201	0	0	1.42118	50.2768	6.674	8.51323	31.8606	1.55161	0.0249611	11.4062	1.0196	10.587	9.79331	17.5749	0	0	4.04829	4.4415	0	9.92932	0	4.03003	0.00789755	0	1.22148	36.0389	0	4.8838	14.5675	0	0.0917396	16.6206	0.0607438	0.133058	0	0.0746796	16.0263	0.0802218	0.14941	3.24843	3.51739	2.69044	0.639484	0.0479169	0.0785586	0.297571	0.0272772	1.29049	1.19918	0.0654285	0.112936
ERVW-1	9.27428	36.5394	12.5163	53.4664	36.0663	6.82078	28.6563	74.2962	33.8017	78.2597	9.9176	59.2933	38.0914	19.0746	12.7364	18.8113	15.3784	64.4866	22.5009	17.8339	2.27929	10.7104	9.99332	27.7814	4.20042	59.8442	2.12787	39.8209	27.1795	9.53296	5.53186	11.4913	50.5138	5.93743	3.26397	44.2131	14.2098	28.5758	19.5709	42.3428	48.6608	55.3212	41.4242	94.4407	15.5094	60.222	26.8905	12.6743	66.7095	19.1732	15.7264	52.4091	82.2236	3.86651	11.2925	0.0262593	1.77395	66.5015	16.3603	42.4026	58.7539	9.07564	23.7371	3.23132	40.671	1.64372	4.00023	29.0615	3.83528	26.9364	0.86817	3.70869	39.7903	40.3748	11.3367	16.149	14.5083	4.63552	5.89399	21.0096	36.3076	0.513002	45.2531	7.02184	0.0640158	11.1222	37.8931	2.51197	2.08509	22.5197	0.271879	0	11.6575	7.18197	20.3755	13.9056	20.9356	5.70786	11.6919	16.3839	21.9839	3.41946	0.158062	4.94616	2.7103	4.57153	7.84388	2.43885	2.64669	12.6556	22.1497	2.24941	3.73564	36.5593	41.8167	16.7333	0.0407126	0.0371606	0.94268	50.3069	24.5375	0.12237	2.49783	5.64186	48.1421	19.6219	10.7436	32.4258	6.08755	39.1717	17.0108	14.0911	38.4883	30.07	33.354	24.858	14.0526	24.3123	2.99657	17.963	0.00925187	1.53184	10.8463	0.181689	26.3545	0.0848464	15.9438	13.7067	10.2822	25.7237	0.0722228	14.1292	39.7507	0.0891411	11.6244	8.75866	10.3669	0.210658	0.25623	0.116452	0.899752	0.0567668	0.0938739	0.378546	0.0321286	7.3001	0.0560835	0.0778953	10.8328
EIF4EBP3	37.2242	32.9252	41.2664	45.918	52.0961	47.2779	30.9854	49.7368	52.8191	50.2368	47.155	52.4669	21.1902	27.0381	38.1398	44.5598	53.6794	71.3521	37.8381	51.1099	35.5677	36.3177	52.9664	34.9358	62.634	33.459	38.8847	54.274	51.6648	46.037	36.1943	37.1509	37.8329	45.6571	53.6315	38.3953	41.3398	19.9663	37.0869	29.4605	40.2779	55.0774	38.3613	34.2553	40.9493	49.6052	34.9122	43.6418	31.3863	28.277	31.4607	27.9417	56.059	3.86599	58.4694	35.129	2.68335	51.0246	9.04615	40.4589	47.2754	59.7374	53.3644	31.5076	59.5377	21.4024	33.0017	41.1165	95.4387	50.8784	40.104	12.1289	37.036	38.3869	54.5679	30.146	21.766	12.6236	25.5696	122.832	29.0843	134.24	29.1559	35.1029	37.0608	17.7874	31.4716	45.7224	22.7569	32.0795	13.8989	46.4632	51.8859	56.7331	75.9666	25.7496	91.1399	19.4958	70.5578	34.1542	33.5977	92.5545	73.6765	39.9507	30.8495	31.5792	22.5673	25.8958	56.4952	42.9036	26.1803	97.6884	39.5398	68.8401	30.1354	40.778	40.6969	9.86788	27.8742	35.2154	28.9967	147.858	61.6435	46.3015	70.63	100.795	48.226	14.4359	87.147	31.1227	86.9632	17.9672	22.0913	67.6154	45.5633	53.386	38.3627	35.0638	84.29	29.3585	41.9252	26.7991	27.2897	68.1903	23.9684	18.2378	17.4758	13.6545	17.9455	78.9953	14.2245	7.23976	41.0929	0.0949839	4.71499	53.1524	40.8372	151.704	108.011	16.895	29.3768	41.0287	5.05431	0.414541	3.2775	1.30031	4.62564	8.44897	2.85554
RP11-115N4.1	54.0598	27.6088	32.3195	26.2361	35.0643	44.9515	12.6688	58.8836	23.2517	25.1097	33.976	14.5622	20.4802	27.1053	37.0521	19.8021	23.026	21.7074	4.10233	60.6464	33.3023	13.9082	29.981	28.6872	10.4623	4.80405	13.6801	8.08991	29.0031	7.17586	18.5483	20.539	26.1637	36.1027	27.7369	10.5479	7.16233	7.59419	40.1308	41.5424	21.8109	10.2766	2.09222	11.4088	6.68651	6.50673	12.1472	2.37299	10.1362	4.52158	9.57962	21.8089	32.1152	5.80899	10.0445	4.28882	5.4181	8.01174	9.97554	6.40109	22.9137	7.94715	3.30655	16.6029	31.0936	9.39346	3.00018	39.9398	0	14.9639	22.8194	9.33332	2.5131	29.5412	12.3631	21.4991	0.0144729	3.49466	3.92637	6.32718	3.13472	45.0659	3.73408	8.02457	5.86052	10.0121	18.9088	12.0818	5.18533	16.8664	3.73012	26.5772	4.93778	5.99946	0	6.85426	34.8052	0.149857	3.27144	22.6853	6.4623	42.04	0.155451	8.5503	3.98842	7.93791	3.91663	2.43799	0.102182	8.66271	7.05089	4.44555	33.9545	10.4531	29.0199	17.7716	7.73892	0.0366421	24.0552	33.7877	6.7794	23.3652	17.3934	1.86134	14.2989	6.45655	32.0916	0	11.1522	4.0367	5.58613	26.0334	4.18478	15.9541	28.5056	11.1994	14.071	17.9968	42.3839	2.35514	23.5102	2.34452	0	0.178598	2.77539	0.0835764	0	1.51958	14.0399	9.14813	7.14343	1.60328	51.0387	61.6061	11.6143	0.0944483	62.7969	136.546	26.0992	74.9654	20.9764	53.2379	33.0486	10.2269	6.50678	22.762	21.5822	32.0173	2.85124
MRPL33	1945.71	1520.4	2167.21	1870.57	1574.91	2169.03	1663.91	1311.14	1615.37	1867.03	2106.52	1424.31	1282.42	1365.99	1241.32	1441.78	1619.48	1311.85	1970.42	1682.07	1912.59	1857.85	2122.65	1715.78	2535.1	1751.41	2142.36	1529.28	1716.5	2138.57	1947	1874.7	1324.11	1229.31	1761.34	2569.04	1874.97	2123.49	1832.46	1638.95	1417.64	1906.9	1444.06	2302.48	2027.06	1626.43	1923.11	1316.02	1390.2	1402.46	1770.68	1458.75	1419.49	1818.71	2324.07	1502.55	2288.42	2213.22	2165.78	1685.8	1380.14	1327.54	1648.38	2320.02	1436.05	1697.31	1619.08	1348.32	3849.6	1939.36	1596.32	1775.83	2035.67	1795.43	1646.48	1491.15	1936.86	1345.08	2256.56	2022.51	1521.11	14023.6	1381.52	2583.53	1097.21	1817.91	1264.41	1270.7	1508.28	1418.51	4732.26	1845.2	1366.8	1195.94	1923.37	1240.49	4435.77	1623.19	1920.22	1426.38	1530.74	2763.73	4495.06	1747.15	1415.51	1538.99	1549.82	1945.67	1532.1	3181.33	2096.24	2168.3	1347.4	1790.46	1628.46	1364.36	3058.1	1879.64	5613.04	1105.03	1459.58	5536.63	1215.02	1408.84	2668.08	3482.81	1212.21	872.833	2350.28	1599.58	2286.35	1134.37	1359.86	1139.54	2209.1	1135.15	1677.52	2783.39	4904.9	1502.56	4902.98	3342.67	1476.65	1863.37	1479.47	2163.38	2886.05	1413.41	2121.38	3913.66	2128.19	2401.47	1721.11	1610.48	1673.47	2028.69	2197.04	6097.15	9113.54	1439.66	11790.8	1419.65	1190.1	2744.42	1884.2	1200.11	901.077	745.03	930.831
MICAL3	1737.16	1916.77	1472.59	1669.07	1779.29	1846.01	2421.32	2504.81	1576.29	1547.94	2096.66	1870.26	3144.76	1753.58	3091.56	1515.05	1261.19	1358.79	1295.56	1697.4	1634.94	1704.1	1378.12	1895.97	1731.15	1543.8	1170.49	1661.32	1833.41	1385.65	1297.05	1427.49	3280.6	1561.75	2121.54	1380.51	3648.17	1542.88	2665.76	2207.27	1933.53	1523.28	1341.43	1524.83	1469.41	1738.58	2140.18	1536.47	1505.68	2339.32	1209.88	2445.99	1223.82	1578.99	1185.78	1646.2	1330.79	1495.45	3289.22	1973.69	1954.52	2389.91	1855.85	1672.32	2213.28	1901.68	2719.14	2596.35	2493.8	1837.6	1622.77	2349.41	1428.05	2618.34	1670.16	1194.21	920.797	2159.55	1512.9	1151.53	1065.31	542.352	3380.5	2229.5	2450	1760.26	2300.33	3592.68	2385.93	2838.87	3319.03	2007.36	2063.69	2318.35	1912.61	1828.41	1606.18	2099.21	1512.51	1831.01	2261.15	1485.57	662.737	1836.65	3193.46	3130.76	3451.05	2314.3	2007.07	1553.63	1861.65	2100.15	2109.17	1612.55	2626.02	2339.77	746.713	2175.25	1353.95	2454.58	1844.45	598.591	2164.84	3064.38	1760.83	700.538	2133.9	2500.14	1352	1357.85	1034.82	3084.57	1394.81	2108.3	1780.39	2353.97	1669.71	949.939	1341.53	1469.08	1212.72	1079.39	1614.38	1007.53	1856	823.604	1125.41	3331.98	715.316	753.492	671.402	1207.19	2046.91	922.427	892.336	3775.04	1631.8	445.83	794.498	1312.06	305.323	2561.17	1387.16	565.711	670.883	789.303	1436.87	1853.39	1928.29
PCDHAC2	119.128	265.414	143.536	393.625	511.944	302.79	214.329	241.417	319.056	233.48	155.755	273.978	280.668	263.932	225.609	273.303	417.43	266.012	133.963	266.56	163.315	244.522	319.797	360.388	128.448	1105.53	168.131	341.864	260.998	138.171	186.597	192.556	277.322	252.909	144.821	702.789	220.844	46.6112	223.53	261.332	361.093	190.038	479.951	632.065	286.589	270.721	444.681	681.925	489.62	128.701	146.918	303.524	243.677	34.9211	219.279	556.486	182.019	319.496	661.386	365.132	300.919	726.173	597.867	281.468	244.193	343.424	125.006	281.838	14.4346	212.49	183.213	222.664	619.799	113.191	1195.38	370.082	205.09	531.532	108.196	316.249	430.881	24.4042	379.274	1279.72	292.819	227.267	92.6415	252.724	28.9645	415.344	10.5152	124.189	577.325	138.481	135.985	134.049	153.612	103.716	339.759	179.898	755.55	74.905	351.466	198.499	174.477	476.498	456.415	36.4992	213.735	260.626	656.453	158.297	185.471	66.2055	313.464	317.827	56.1394	674.074	66.3299	220.477	395.562	83.6102	484.348	265.51	235.995	1647.42	361.182	232.514	590.852	280.005	188.904	177.469	72.3426	321.968	304.42	333.592	319.681	397.645	348.062	402.045	34.7786	19.4362	314.378	522.316	198.346	9.78212	58.1956	477.45	174.452	491.995	61.3441	342.453	206.28	217.23	461.692	11.2566	87.6668	40.1099	33.3904	269.405	137.072	143.621	198.415	135.325	1113.9	392.763	93.3615	315.858	229.079
STON1	1633.85	1210.45	1072.37	1128.33	1426.63	1284.32	1509.16	1076.95	1165.31	1232.59	1121.81	908.406	1567.8	1204.15	993.474	1191.25	876.595	1646.63	594.102	1657.43	1132.9	1465.98	1040.34	1037.17	572.197	397.916	1627.51	841.038	958.832	729.455	767.818	1441.94	1239.79	715.294	1386.33	639.375	691.888	319.787	1077.42	1060.71	1113.17	284.638	191.8	461.624	478.025	506.923	842.124	599.439	800.893	612.664	565.134	764.856	1038.91	224.169	406.117	322.456	232.072	379.419	246.458	649.308	1073.88	62.1044	472.385	456.645	731.946	621.572	668.034	1276.25	328.571	599.564	543.341	630.617	473.114	1149.72	673.419	200.149	184.383	930.86	543.972	336.231	314.621	485.222	200.423	620.81	789.27	293.796	705.574	362.259	769.121	790.448	196.743	793.657	778.814	554.792	633.689	482.881	643.756	389.355	299.412	854.324	593.411	639.913	113.206	537.243	410.367	650.061	697.863	1128.29	289.184	696.966	751.103	425.34	1457.65	317.738	1306.91	755.876	305.75	393.85	333.665	1562.82	1459.18	215.284	567.726	726.639	361.811	120.891	561.624	80.6419	274.662	645.251	274.041	956.994	199.305	669.281	574.319	582.993	499.848	205.055	624.444	432.176	469.345	415.112	274.51	276.806	1309.82	222.615	251.513	297.654	1414.78	238.591	481.745	676.525	1814.05	2302.79	1179.16	242.572	629.425	540.566	736.36	180.59	130.16	1838.62	1920.04	604.964	884.369	1004.13	1289.95	1461.02	1143.35
PRAF2	211.33	178.126	185.751	176.178	154.285	173.361	190.233	163.652	146.866	162.782	337.679	191.397	184.061	190.58	127.115	213.891	177.517	175.597	261.762	137.078	182.162	160.172	173.889	154.165	168.11	153.607	206.986	192.627	154.955	231.302	190.332	214.415	172.82	220.146	284.743	363.853	211.405	239.844	199.841	184.577	214.324	181.433	443.674	219.858	245.663	171.518	302.35	748.504	344.556	434.649	170.543	194.775	174.282	158.178	338.772	235.188	272.154	363.359	249.211	299.815	169.285	1647.2	223.468	273.987	120.429	224.037	291.015	191.124	256.309	178.571	153.121	232.956	672.388	228.362	186.386	197.984	302.443	701.44	216.404	170.228	329.141	342.931	144.902	282.825	224.568	433.381	169.15	270.768	300.831	317.28	216.902	406.791	235.014	235.439	404.734	116.566	368.574	234.737	254.989	199.758	190.884	195.242	461.537	284.361	260.323	405.555	287.584	416.8	350.635	254.261	379.578	185.767	309.778	236.901	169.967	292.74	426.639	596.65	290.404	128.621	163.611	417.136	412.7	326.937	409.634	443.162	203.663	230.895	247.294	312.665	360.928	145.242	201.036	194.285	220.123	232.089	187.183	263.563	269.365	204.206	282.22	310.146	252.672	791.225	265.506	993.548	487.347	234.582	66.3287	228.513	121.398	324.24	159.61	145.286	145.892	461.31	422.392	396.452	2081.18	244.942	609.103	360.021	218.118	485.425	281.508	157.452	190.038	259.873	253.168
VSIG8	14.8671	65.1551	28.7123	31.8669	10.0194	29.2689	26.3726	44.3535	24.3087	29.7677	17.5787	52.4861	12.8233	23.8868	27.5418	24.7543	15.3779	22.5752	17.391	28.0969	22.2388	34.1585	7.99458	16.995	45.9181	9.71517	15.7801	54.3414	36.2701	3.63755	25.058	20.5658	57.6452	3.60281	9.13723	79.7862	51.7303	23.7955	28.8353	72.0114	29.0565	67.3682	9.3467	26.6569	43.0651	62.4179	70.3017	8.11003	87.9855	28.3213	19.2261	32.353	42.7822	9.6916	44.6195	28.7184	8.14878	43.9435	0.865098	41.447	10.939	33.7835	47.5705	10.7218	39.7899	24.0411	13.0007	24.3844	13.4775	16.9588	11.8164	7.45301	72.7059	17.7147	23.6829	14.0115	27.9593	12.6021	39.3579	30.4553	16.6225	37.1087	11.2689	13.0391	17.3958	14.4452	33.338	21.6741	15.5163	22.4825	12.1173	35.108	16.6889	9.54586	12.5867	28.0092	29.0111	2.95928	23.4879	14.27	16.763	9.53145	29.2059	12.1806	11.652	13.5636	25.5209	16.4838	11.4159	7.04816	24.1641	2.24973	8.44627	30.7858	35.2857	14.6511	32.9523	2.22934	26.9302	39.4705	3.69803	13.1472	25.4358	18.8884	21.4927	6.44598	11.8182	16.098	18.2455	72.7064	39.87	11.6979	44.4391	14.0597	24.8668	11.9221	36.946	67.6708	23.3562	11.3636	4.10213	37.5547	9.44382	21.8677	10.8277	0.0864889	4.68479	3.94246	0.112242	23.8639	1.26612	0.164947	13.3656	0.0908776	1.23544	5.07237	8.95341	7.91173	11.8148	0.118811	0.937881	12.5852	2.58518	0.389029	0.0327024	0.0832076	0.0571233	6.05844	0.139107
C7orf73	2145.87	1340.47	1889.9	1552.86	1574.91	2015.96	1806	1444.07	1281.53	1310.72	2169.03	1788.65	1811.9	1540.65	1453.14	1580.41	1652.35	1531.81	1435.64	1801.31	1783.76	1782.04	1675.93	1635.1	2561.21	1936.95	2390.32	1402.66	1663.93	2118.51	1960.92	1893.18	1649.23	2234.89	2251.33	2424.06	1755.74	1608.55	1535.82	1587.51	1761.8	1546.48	1648.28	1300.18	2031.5	1674.96	1349.21	1973.98	1747.69	1679.12	1893.16	1587.04	1405.25	1121.88	2101.17	2428.32	3035.77	1090.9	2615.13	1797.09	1742.54	3167.01	1794	1892.35	1482.83	1917.96	2119.11	1645.44	4968.35	1971.28	2143.34	1803.9	1541.8	1946.03	2188.1	2379.78	1435.56	2078.6	2788.73	1378.48	1735	5977.02	2636.98	1730.04	1577.48	2071.75	1214.91	3054.99	2227.78	2402.58	2381.81	2562.06	1736.55	1957.66	2250.43	2253.33	2517.14	2774.12	3379.98	1450.33	1819.06	1866.56	3599.84	1753.22	1623.2	2156.35	1690.18	2395.37	2738.52	1617.97	1279.7	1929.84	1842.68	1358.56	2506.41	1695.78	3910.31	3679.57	2950.25	1445.27	1598.81	3934.6	2474.43	1796.26	1934.91	2503.3	1693.43	1689.27	2558.04	2033.89	2154.93	1933.41	2569.86	2076.36	2027.49	1162.19	1878.89	5020.79	3204.14	1980.57	3657.56	3081.31	2969.31	2071.54	1283.19	4212.92	4347.11	3098.04	3206.79	3133.46	5995.61	4659.46	1823.88	3336.67	3346.82	5347.23	2368.97	5922.83	7729.04	5586.5	7783.39	1936.89	1996.93	3202.46	4916.92	2628.28	2531.25	1361.21	3022.27
KCTD7	1213.04	1342.28	1251.86	1010.24	1152.13	1262.94	1026.78	1462.19	1250.88	1229.8	894.838	1169.76	924.912	1185	998.771	1290.27	1089.15	1262.33	1396.78	1165.95	1052.94	1347.47	1306.17	1376.04	950.158	1266.78	943.538	1632.42	1276.05	1100.01	1044.51	900.602	1087.42	910.852	1096.34	1702.14	1201.96	1025.09	1171.17	1644.94	1172.67	1687.63	1147.57	1381.11	1084.36	1347.07	1117.61	1302.19	1786.54	1475.54	1699.88	1262.55	1514.72	1729.44	1426.05	1072.64	1246.16	2335.03	1039.67	999.705	1325.86	893.301	1258.12	1084.42	1287.82	844.765	1291.06	1406.33	847.955	1164.21	1026.53	1258.44	1208.3	1616.29	1409.64	767.105	1482.15	1367.83	1959.5	1116.85	1369.51	511.533	1709.07	634.852	770.83	654.042	1762.17	1265.81	1133.01	1625.07	1479.4	984.229	1236.36	1031.48	903.398	1445.44	881.909	1189.74	1730.71	1289.59	981.948	1231.02	849.558	790.141	1062.89	1307.99	1044.34	1137.81	1221.61	1014.02	1197.13	723.168	1133.67	2305.81	1545.66	926.304	1138.15	1822.86	751.973	1151.82	1108.48	762.813	1514.82	894.815	918.165	662.948	949.612	3853.93	820.929	923.475	1014.59	1013.43	2160.97	1369.55	1058.94	1201.36	1518.55	1025.53	859.547	4014.78	930.503	931.254	1422.68	1358.14	1217.63	547.894	944.91	804.979	917.587	800.314	1337.9	1063.96	1074.41	684.517	1087.87	1004.48	1242.76	317.222	262.898	1094.22	394.598	674.541	857.461	920.41	1451.69	998.261	1053.48	1122.78	882.556
EFNA4	265.333	193.263	196.513	205.231	205.379	210.501	150.164	235.106	196.515	130.209	155.744	156.413	165.762	184.97	111.235	233.695	259.673	177.323	278.125	139.624	275.429	248.776	261.833	242.94	215.092	468.5	233.255	180.854	237.449	129.896	282.269	207.158	187.358	300.954	350.025	797.785	431.02	533.003	110.233	342.229	244.913	747.461	802.363	423.548	424.924	482.122	659.993	1170.04	597.645	456.509	333.262	492.735	385.966	662.846	565.503	883.204	736.409	686.423	646.722	596.875	170.831	1698.37	522.34	815.429	209.237	586.359	367.018	318.325	811.353	441.941	214.196	650.264	785.151	522.679	434.54	673.486	502.349	882.968	764.32	284.752	864.894	1403.55	1136.89	267.782	268.578	777.032	540.854	874.718	695.729	491.544	1822	258.834	628.198	437.722	834.189	346.537	907.76	632.173	840.6	361.961	615.358	799.478	2276.77	709.014	348.851	982.361	1171.95	1298.52	705.068	747.829	372.534	511.055	316.347	864.549	248.659	314.71	1466.83	2335.39	1214.55	101.554	229.38	920.385	769.764	807.903	558.831	666.276	179.027	900.426	1082.4	752.412	912.474	286.652	994.424	278.759	1392.04	396.601	905.046	963.506	562.125	1445.61	774.05	1320.58	2057.55	630.381	513.537	1159.56	1105.62	590.598	109.597	753.534	438.183	42.3267	173.026	46.4814	54.4798	864.615	323.647	970.511	2382.53	1574.53	1427.3	199.46	127.017	559.455	675.164	323.224	186.649	202.726	124.73
TICAM2	197.404	133.611	132.819	104.952	152.281	220.519	120.329	122.976	98.2645	119.07	169.936	182.667	69.8894	67.7032	52.9845	96.0505	130.386	136.502	57.2721	102.177	68.9054	87.5722	144.908	111.147	74.1482	34.2256	97.7253	103.987	109.649	122.749	152.284	77.9348	126.3	115.887	106.368	276.558	87.4027	64.7065	160.672	121.427	180.677	110.962	80.8669	70.4208	81.9019	146.649	39.7344	51.7386	83.1206	89.4679	106.731	93.9029	80.913	31.04	58.6334	31.9578	43.6498	37.5343	103.693	27.547	88.1975	53.064	52.4261	108.779	111.026	103.02	90.0045	91.3842	25.0332	85.7941	59.2248	72.9615	44.7503	59.0542	83.4111	53.8243	158.452	128.885	61.9658	95.6148	88.2615	188.131	106.344	76.2229	106.475	62.114	113.401	99.8825	106.479	123.734	138.608	117.583	129.693	126.533	97.9543	81.0088	113.475	76.01	132.584	123.942	103.166	216.354	214.376	89.5657	167.788	123.908	71.6457	81.0586	86.764	111.267	113.773	62.6779	138.431	63.0108	190.721	101.414	66.0129	26.232	130.789	131.21	140.837	101.709	121.759	54.7819	82.7521	247.159	133.955	62.1083	70.9482	53.0535	86.7485	115.505	94.5636	170.879	200.488	163.925	86.9354	159.28	222.949	62.8493	191.193	152.311	152.881	74.3667	151.864	100.382	93.4328	121.388	0.120987	109.222	0.0789983	22.6831	152.678	2.55009	16.2912	48.3503	138.275	233.568	120.455	22.0716	37.0504	104.822	18.6096	87.4262	23.7715	10.9236	28.5162	31.0923	18.939
AF165138.7	0	0	1.78526	0	6.00907	0.0272406	6.68776	1.79993	0.0125583	1.85512	2.1933	2.92003	3.10229	1.56644	7.32497	0	4.32787	1.72489	6.10988	0	4.37768	0.014996	0	1.78323	0.00985323	1.61061	0.0112953	0	0	4.60424	0	0.147236	0.0879218	0.0599662	0	0	0.0633817	14.3118	1.04393	3.31078	4.78021	5.12478	56.7784	0	4.45871	0.0279685	7.3047	0.0522765	10.1796	5.45856	20.3054	1.25837	0	14.5796	5.04604	0.0228885	24.761	46.1675	2.69029	0	0.688397	9.00845	16.233	10.0025	1.48802	3.37928	25.0012	3.72157	7.70812	27.939	0	8.42431	5.13561	18.7221	2.0727	4.32755	16.5368	10.2331	9.84013	2.12391	6.23589	2.88471	3.74308	2.00717	0.0553756	2.26456	0	4.86898	44.2932	17.9017	0.225895	0	0	4.78309	0	14.194	0	10.9222	0	1.21699	0	14.0375	11.0302	0.0733095	0.0974726	0.0447719	3.91963	0.0611614	27.0547	4.70823	1.01001	6.60632	0	0	0	2.11127	2.24317	4.39212	184.647	0.735525	0	5.28829	3.89441	2.81164	0	0	0.0255937	2.33666	21.2619	5.62474	1.53297	0	1.63495	3.73247	8.29811	1.38409	3.04536	5.37389	1.45223	3.19506	0.00809218	14.7989	16.764	0.153573	1.32972	2.50768	11.2566	4.80012	0.0943152	0	0.0623724	2.96818	1.48208	0.0767243	0.0553633	2.57407	1.65867	0.177071	0.213521	7.7379	0.671149	0.0491764	0.080722	0.308383	0.0279712	0.0703684	18.0419	0.0671952	2.81662
PALM2	17.6738	18.6856	21.5303	14.0367	15.0283	6.81701	25.1998	24.419	28.5133	31.6527	19.7515	12.6198	52.0326	7.07481	53.9347	7.91711	10.9968	15.6122	14.3227	21.2806	15.5805	20.2946	11.9921	29.6091	18.8016	12.1888	24.1644	11.7188	7.20333	34.1462	27.8671	32.9486	30.3588	14.1197	4.9366	57.6408	28.3437	8.54144	14.4331	14.2674	7.95781	18.88	33.1686	24.7406	8.90602	18.3599	30.8951	30.998	35.1157	11.8296	6.05627	43.6047	19.5353	11.6321	50.8867	51.0306	3.5924	21.4538	12.694	58.9439	12.5085	4.58061	24.5294	6.55154	31.734	9.37239	22.0011	27.4094	9.61772	7.97964	17.2912	27.1288	29.3016	19.6823	53.5194	15.092	0.0151677	11.4743	17.7007	16.8286	24.9245	53.3078	25.4024	39.1131	15.1075	7.81598	19.7708	16.9174	20.6842	8.73457	7.13227	36.0427	17.5109	14.27	26.0477	12.4438	9.55811	5.72389	17.562	14.2424	38.1262	8.65218	16.8777	14.6043	10.3938	38.269	24.5353	9.48084	30.1585	40.6054	20.1387	13.231	10.3288	44.5757	16.0537	20.9211	11.0441	13.1307	1.90326	22.9191	2.17028	5.37816	26.0463	30.2383	18.1471	38.4775	19.3132	107.162	25.3389	14.8647	8.82435	16.4195	36.6733	16.8745	19.2372	36.1166	36.8782	21.5668	12.3572	11.3524	10.2363	9.67551	4.62157	17.6218	17.4163	2.52837	30.3587	16.9228	30.5336	11.8936	7.16032	758.883	26.0677	17.1569	4.71414	5.07562	8.97205	15.515	34.5718	25.8089	15.2754	33.0255	9.96945	0.39922	118.37	14.4971	18.2466	23.8706	47.997
C4orf48	432.905	168.29	298.81	313	295.546	328.694	340.357	250.448	160.613	166.484	366.262	417.775	289.762	247.147	230.911	275.282	451.415	299.908	336.416	236.719	267.704	316.058	351.776	272.491	430.171	326.068	482.256	255.909	289.085	1321.34	605.405	447.264	196.173	927.24	534.282	184.302	395.629	928.005	333.753	249.469	325.504	271.724	266.439	156.073	338.638	577.043	583.521	888.837	379.616	606.244	599.219	602.754	346.816	1196.62	972.776	410.783	710.887	267.532	661.249	408.307	215.734	754.585	789.023	1158.33	304.394	1548.84	657.033	350.303	5519.63	1011.58	418.413	395.742	622.193	1062.1	488.088	830.577	559.321	1099.77	1811.95	477.022	258.557	3523.67	693.572	1139.32	714.127	2216.85	453.531	1502.81	1743.96	1432.26	5674.76	1519.99	957.77	763.005	1418.27	672.254	1276.27	2228.68	1711.41	623.438	217.907	852.611	4438.53	976.442	950.087	1176.19	1894.35	2289.54	1103.49	733.445	336.289	967.127	1032.91	432.563	347.755	601.17	2310.28	404.773	3865.8	231.085	452.005	3524.78	946.226	1576.12	1323.92	682.571	559.502	1053.78	1735.09	1864.32	999.985	340.85	720.799	897.367	1188.07	551.357	970.767	2614.36	2649.95	1935.77	2177.96	1562.25	1600.81	1371.24	895.099	1232.24	972.871	2573.11	99.4116	2106.46	650.187	205.151	502.725	100.164	134.334	2419.32	1235.47	2571.57	14035.9	1279.76	3744.22	819.224	208.322	2002.35	183.394	402.518	624.623	414.878	367.095
NAT6	569.762	474.742	405.607	409.531	571.054	621.294	223.521	553.42	454.29	276.262	616.248	344.899	288.973	383.542	302.929	418.868	436.099	430.33	375.274	469.281	541.995	426.028	412.737	456.286	323.689	444.59	591.529	378.915	367.934	230.225	448.447	452.982	345.622	450.713	429.665	332.161	513.567	221.752	491.33	481.43	322.343	490.298	293.382	469.258	399.443	327.887	597.499	386.996	387.039	420.926	276.414	314.689	529.235	192.145	989.803	222.427	311.29	437.635	215.539	401.907	446.687	618.011	186.19	294.729	344.914	303.887	367.018	406.795	493.367	373.106	292.622	404.193	580.934	295.297	682.667	224.883	228.915	367.364	455.445	708.106	453.733	463.461	323.727	505.473	420.111	390.191	300.561	392.273	216.072	405.642	1364.34	630.583	336.245	373.805	388.087	292.067	420.055	247.193	527.705	403.833	354.121	349.581	624.69	390.819	434.622	408.965	312.12	670.364	461.222	379.056	628.266	614.288	524.479	692.383	352.085	497.64	506.922	302.205	345.214	247.517	459.792	1142.83	608.719	391.188	521.157	439.839	572.305	126.676	423.638	249.293	523.167	395.946	418.365	260.933	308.505	413.972	412.137	329.233	469.537	243.421	341.527	323.144	342.415	236.002	380.802	326.547	238.758	186.81	103.23	452.491	190.876	179.849	356.532	153.835	83.4143	287.053	501.102	555.611	706.238	105.842	432.535	363.467	242.77	277.946	144.564	133.444	125.215	162.193	225.107
MNX1-AS1	3.72728	3.56497	1.76644	0	6.01015	4.47855	4.5539	11.0129	0.0156859	0	0.0265254	0	0	1.53244	0.016408	3.96184	0.0262925	8.84709	0.0063175	0	0.0302804	4.2608	5.99651	1.76425	0.0122939	25.5163	0.0141013	3.62037	0	2.39351	3.7173	0.193878	0.113144	11.8028	3.26696	64.3069	40.2354	5.68515	0.0133948	60.6413	9.56369	126.457	147.193	21.8649	4.48149	51.8041	74.7233	89.5967	30.4417	62.9691	1.68835	129.033	44.4173	397.02	62.3686	61.7437	91.0111	21.4194	56.3576	79.9934	4.61499	76.7312	83.7822	59.7176	12.5709	61.7602	12.0006	2.92594	138.766	13.9652	0	39.2639	24.054	54.1317	83.412	10.8008	87.0104	41.1405	282.344	486.251	140.161	351.452	177.904	69.2027	2.39292	24.4472	39.5472	113.104	62.0392	40.0634	185.738	0	135.548	49.764	105.598	59.9878	4.72525	18.1576	725.067	20.3554	2.79073	151.743	717.077	58.1619	0.125324	148.672	31.3987	116.24	129.411	87.3762	38.2635	139.547	11.2663	116.461	2.66092	8.38881	343.956	531.951	255.845	3.18705	7.52157	52.2861	106.987	15.0873	71.6263	151.308	8.61373	87.1719	175.326	54.875	215.113	45.4634	264.364	3.72308	42.6474	16.3875	32.0081	300.657	112.902	223.258	141.103	277.088	6.67839	171.527	29.0334	215.044	246.286	66.2765	10.332	139.529	268.252	0.179014	0	41.5909	27.8618	5.07271	0.202539	64.5004	822.031	144.262	246.906	16.0297	2.57956	162.174	243.647	24.1375	22.8303	28.7109	21.6168
RP11-521D12.5	92.2996	47.2527	7.12347	11.2145	31.0575	90.9362	11.5312	23.4862	29.5872	31.6258	68.9756	50.5362	17.4015	39.11	26.4889	30.6965	30.6866	12.9788	0.00963463	45.1922	7.83392	6.44315	27.9821	25.078	30.283	15.4496	26.2768	47.9739	31.7162	8.35708	25.9833	15.1546	24.7801	7.09006	28.6319	6.70404	2.45262	0	26.7568	43.3224	19.4038	1.6486	6.23531	10.4592	9.9851	26.8984	8.88327	0.058292	13.8531	5.43926	8.70892	9.73462	16.02	13.5853	10.0252	6.41123	0	14.3181	14.554	8.25025	19.7662	0.0503461	0	5.73751	41.6368	14.5961	2.00013	26.8609	36.673	10.9732	18.2543	11.2156	0.794267	36.4444	23.6652	7.55876	5.19507	2.35293	3.92669	2.12709	2.0961	18.5952	2.79325	1.00436	13.8937	6.69445	31.6159	12.0613	2.08474	9.58536	36.2151	29.4468	11.6846	8.34057	6.85269	1.24361	16.9285	2.94906	14.259	8.79948	25.0678	10.4324	5.75006	9.7348	7.79259	4.56634	7.84562	14.0948	0.0999478	8.67643	31.2043	11.0095	18.8478	9.65281	50.693	10.4651	11.0163	8.75566	4.79005	16.4177	9.11022	5.35089	6.55058	1.86165	11.0175	0	15.0028	12.0858	14.1891	7.56368	3.96171	6.19379	1.62834	15.0209	2.60037	5.90183	1.4561	4.44973	37.737	4.8161	34.7343	15.4786	5.33516	6.01543	24.9936	0.081796	7.91657	16.2018	17.7617	3.63026	16.4673	0.155051	21.4405	24.2609	25.3484	9.95596	3.13886	77.1027	6.85796	20.5115	0.833484	77.9392	70.4717	0.359542	2.19696	2.5039	0.0541479	14.3052	5.5061
WFDC6	0.896945	0	1.7416	3.71585	1.00276	7.93312	2.3674	0	0.0230006	3.68462	0.0392121	6.78778	0.643601	8.6893	0.0240724	13.8612	2.24101	1.67107	0.00919895	4.18153	7.82261	1.10122	27.9825	3.53149	366.475	0.727657	0.0206526	6.28497	4.48334	2.45369	9.25692	13.1413	44.3512	3.59717	4.94803	1.89956	324.832	3.78313	169.592	0	0.711124	32.8495	1.05466	1.87896	17.6872	7.5795	0	9.23225	0.88633	31.1359	0	0	10.6464	0.95601	1.36623	0.0255208	0	1.73597	0.865286	18.4102	0	2.32081	14.3868	0	35.17	0	71.0034	0	0.945726	0	11.8358	0	12.0424	0	33.9428	0.0301586	0.0142652	5.76688	1.959	5.27669	1.05712	3.01059	1.852	0.00116979	34.5178	0.0430075	28.8883	0.0799218	38.197	0.707116	0.261408	31.346	2.42474	11.8613	0	2.63852	2.3126	0.147249	1.59503	3.94801	7.21037	0	0.152726	20.4999	58.1179	1.18889	5.88092	1.25989	47.1904	4.66889	4.03075	4.44378	3.73706	5.57349	35.5519	15.6806	15.3935	0.0360979	14.4228	0.731694	6.01594	48.8351	7.9022	166.965	13.0025	0.728308	34.2062	5.56452	13.1768	2.2144	0	0	10.1857	0.9086	70.2878	0	58.658	0	0	3.99401	0.00899846	3.16076	0	0.175376	0	0.0822464	0	1.52007	0.106543	26.6777	0.0700486	0.155995	0	0.0863931	23.0681	0.0929221	0.175823	22.7193	0.246528	0.112726	0.842919	2.34955	11.1371	0.36231	0.0312168	0.0791443	0.054434	57.822	1.50575
LINC01214	0	0	0.938372	0	1.36e-05	0.000846271	0.000970137	0	0.000398933	0	0.000663502	0	0	0	0.00041683	0	0.000657909	0	0.000163048	0	0.000753157	0.000474583	0	0	0.00031432	0	0.000359517	0	0	0.00117204	0	0.00391483	0.00251135	0.0732633	0	0	0.0775238	27.5899	0.0129629	0	1.51275	0	4.16656	0	0.0458013	0.0338114	206.594	0.0637061	0	1.78139	4.30561	0	0	3.86594	0.105075	0.027624	19.0779	0	77.4086	0	0	31.6028	0	0	0	0	4.00023	0	80.0183	0	0	16.8122	0	128.004	0.012808	0.0326638	9.34104	2.35503	7.86049	0.0218345	0.0165149	33.303	0	0.00126218	0.067552	60.906	0	7.33065	0.0145652	0	3790.04	0	0	0.0784438	0	1.24525	0	94.6574	0	0	0	46.2286	0.16809	0.0899625	0.120581	0.0544256	0	0.0747532	0.109868	0	0.00295364	2.24945	0	0	0	0.0196067	0.0428793	2.22907	117.402	0	0	0.129751	0	2.80538	0	0	0.0309163	0	0.00582178	0.342868	0	0	3.32826	0	0	0	0	0	0	0	0.00971908	0	0	0.193594	0	0.0896869	0	0	0.116552	0	0.0762638	0.171762	0	0.0942599	0.0675367	66.6298	0.194099	0.224998	13.5311	16.8849	1.01767	0.0598669	0.0993032	0.409967	0.0338146	0.0862691	0.0591429	0.0822922	0.144656
UPK3B	10481.7	6563.5	8888.63	8578.74	7044.01	18464.4	5070.81	5068.29	8425.48	10656.1	41283.8	11555.8	3262.38	13263.3	5682.25	14789.1	7694.11	2380.27	5100.41	8861.79	11703.2	8628.31	13031.7	15002.9	4801.92	843.328	14432.4	13494.2	4539.55	11272.5	8359.9	13963.8	7598.51	8517.59	7793.8	268.785	1827.76	685.279	5509.7	11873.3	6406.17	139.267	441.633	336.921	4889.39	1712.71	1750.76	627.062	438.733	861.899	1970.14	2408.02	1517.32	4224.59	1020.17	955.609	30.9054	629.095	1201.55	2290.98	4429.13	292.188	79.5055	1131.7	1627.16	1334.12	46.0023	6902.46	93.4499	854.951	6717.38	504.274	102.487	96.4569	1686.64	83.9554	34.1973	537.406	531.178	59.913	404.957	227.813	63.9652	279.817	5377.88	87.6256	1961.9	2213.99	20.6916	1236.15	5.39866	7745.08	4330.74	1007.88	1271.1	1922	1783.19	658.553	41.0263	7164.55	4224.55	865.66	1757.57	565.145	2064.2	54.1411	1361.36	213.801	149.697	690.495	5174.15	250.624	9378.42	165.682	8616.51	4839.47	3293.43	184.413	1174.12	10958.3	9421.16	6875.52	879.925	816.373	181.112	109.453	12773.1	24.94	370.944	462.098	359.998	5167.38	120.064	2538.21	3224.69	3462.2	1082.76	382.274	10809.8	231.132	2885.56	883.174	802.594	217.153	17370.6	162.155	1406.57	405.244	1131.43	1892.53	667.876	19.843	3254.21	1332.35	1238.36	199.286	19073.1	6885.65	44.9044	32.3608	3852.33	13101.6	7743.11	1118.93	1355.74	206.723	1453.95	3084.57	514.403
LINC00880	0	0	0	0.921874	0.000406734	1.15085	0.0304047	1.80244	0.0121632	6.60824	0.020489	11.7482	0.692978	0	8.35803	0.987974	0.0203108	0	0.00491531	3.46495	0.0233583	2.13449	0	0	2.08809	0.767899	3.13772	0	1.80673	4.59421	5.64711	0.141691	0.0848428	1.25446	0	7.6658	2.45252	8.55089	1.04479	5.83325	3.12494	5.09631	63.101	0	22.0764	2.1969	33.5765	2.3716	17.5662	5.43942	8.70938	0	8.8605	14.5577	14.9381	12.7755	0	1.73615	56.6812	1.79835	1.46682	9.06052	24.6576	18.3101	3.06617	4.22392	4.00023	4.45599	15.4199	3.98928	3.60263	8.39971	10.3101	9.83936	2.0745	18.2709	29.9987	18.2195	4.91082	9.46979	2.09608	12.0164	7.50719	20.0574	4.7028	59.4919	3.54981	10.8701	2.08473	19.3411	167.424	1.86995	6.62571	3.63844	25.0758	12.5483	4.73581	63.4731	38.0209	3.95012	0.601147	13.9459	16.6833	1.31288	11.5847	5.68838	6.86337	2.43628	1.3827	1.48421	5.03736	3.3463	0	1.51939	0	8.3787	7.73306	5.49489	154.3	0	0	11.7801	18.1361	1.86167	29.7153	27.9646	2.18001	29.2667	12.1636	0.302665	0	3.82153	16.2062	2.78479	19.4305	8.18028	4.59784	122.322	6.13473	3.17525	18.3998	14.6565	21.3777	0.174065	5.71683	21.6688	1.49443	42.4592	0.105816	18.3772	2.44514	0.154858	0	0.0858198	11.5983	24.5814	3.13849	0.201512	3.61513	9.10554	7.98632	0.0547464	0.0903535	0.358977	0.031026	0.0786245	6.87978	0.0750381	2.84692
IL10RB	1724.13	1592.54	1753.49	1597.84	1448.68	1570.25	1412.97	1703.6	1518.18	1570.26	2011.13	1899.41	1958.72	1880.39	1936.09	1657.65	1924.07	1715.26	2352.85	1682.92	1912.6	1824.75	1758.88	1807.22	2100.76	1431.01	2597.31	1730.96	1556.98	2846.66	1622.02	2087.25	1549.09	2586.07	1819.13	2100.53	1544.41	2173.94	1465.77	1516.69	1669.11	1921.52	1595.41	1171.69	1800.25	1733.2	1400.43	1894.75	1545.39	1630.73	2774.18	1382.32	1722.79	2005.04	1386.31	2005.87	2380.36	1722.76	2459.59	1693.16	1589.7	1788.82	1777.08	2561.67	1390.04	2483.77	2072.1	1627.16	2706.75	2660.63	2279.19	1633.61	1590.07	2619.32	1284.04	2586.33	2138.83	1967.94	1189.26	1625.38	1311.38	3426.47	1518.93	2084.07	1710.56	1569.63	1838.61	2211.57	2776.7	1869.18	3065.47	1813.91	1746.6	2126.79	2574.35	1977.24	2574.29	2419.45	1978.94	1740.59	1823.46	2496.92	5330.43	1926.21	2106.49	1727.12	3523.68	1694.41	1881.46	2026.49	1740.83	2132.04	2377.52	1374.74	1732.49	1521.18	2211.41	1896.01	3944.59	1785.52	1839.05	2735.26	1713.96	1602.55	2803.74	3910.4	1870.27	1559.26	2360.41	1737.69	1815.08	1982.92	1355.6	2779.46	2084.12	2272.75	1964.32	2629.55	3127.84	1955.25	3133.01	2992.58	2674.08	2196.69	1901.19	2417.31	2678.34	3298.72	3204.22	2931.54	6494.89	2480.08	1814.4	3636.75	3221.82	2216.7	2402.44	4183.92	2846.41	4720.51	7318.65	2042.84	2886.26	4201.41	3703.61	3230.03	3437.88	2454.09	3347.59
CFB	50.2362	97.0534	120.234	169.636	89.1653	93.4653	135.229	94.0122	150.019	135.814	52.6849	167.113	88.9165	90.0446	141.924	70.3023	101.927	98.2012	203.475	116.654	78.9019	101.452	94.9394	92.3	98.1599	760.206	77.7718	144.699	220.279	168.745	88.1797	89.0312	68.4314	238.865	40.9471	469.471	345.932	179.874	93.7509	209.883	165.142	271.782	745.297	231.283	143.89	169.36	551.233	352.52	527.505	131.441	145.168	224.948	220.546	487.205	32.5214	562.867	66.3987	637.318	898.878	172.872	139.339	240.265	2792.91	355.409	157.716	864.822	214.011	202.562	117.54	63.8457	253.428	276.005	612.906	388.816	222.422	819.664	394.613	316.011	35.4032	245.864	259.581	92.9816	668.253	322.941	498.717	1009.55	114.244	397.024	223.304	77.0036	417.919	189.623	50.0969	197.6	191.384	80.2092	136.708	620.703	115.686	150.447	143.298	206.582	287.374	94.4868	311.556	453.972	952.118	102.248	204.941	208.944	194.323	200.049	87.5358	95.3246	103.163	93.0723	45.1429	154.948	335.607	165.527	63.3623	121.404	244.024	256.06	176.6	517.616	171.514	1837.42	543.22	250.981	319.55	432.961	388.575	189.592	204.24	474.958	245.201	563.23	200.813	132.279	94.0845	322.372	114.909	201.041	171.337	698.686	571.292	2257.18	9.04792	227.598	4.79853	18.4654	86.8515	1.32263	3.5481	300.605	126.977	20.1937	150.545	81.3542	1.14786	196.014	29.6957	22.3543	20.5351	26.5394	4.61825	47.7855	28.311
ZNF487	463.642	257.385	298.818	296.134	245.454	207.157	342.635	179.907	182.795	365.596	284.031	238.025	306.524	429.082	445.875	203.984	169.877	269.479	160.548	448.033	269.918	293.634	277.823	256.358	1203.74	168.28	325.719	181.74	291.811	362.325	248.811	354.946	331.013	137.045	387.858	202.556	788.311	134.185	473.799	222.552	128.869	244.265	161.73	216.057	252.283	239.44	260.908	189.513	199.509	188.069	209.938	331.653	279.283	102.858	430.787	135.17	273.992	125.246	106.38	429.552	139.351	119.613	159.961	163.521	520.409	224.057	253.013	233.845	200.419	136.672	319.102	110.374	355.124	185.051	228.596	159.253	68.3794	76.512	211.488	166.021	110.078	624.797	156.202	514.497	351.779	88.7348	239.379	96.3637	157.145	142.902	250.588	288.258	159.714	151.476	244.927	134.066	539.365	237.437	152.618	167.593	168.943	145.544	400.118	215.405	279.486	184.801	309.182	50.59	339.269	194.652	179.22	192.349	154.399	156.01	264.972	219.558	188.069	172.392	203.854	333.706	247.08	427.455	311.693	525.426	318.97	140.541	274.375	112.152	250.333	328.79	283.875	280.48	291.42	152.044	444.791	168.965	295.415	448.971	551.521	133.923	377.303	236.872	158.107	177.738	237.805	232.207	390.694	148.797	221.474	335.942	339.145	245.661	309.948	169.656	304.348	106.498	135.688	373.373	341.615	90.3663	618.391	183.474	252.553	263.783	447.535	156.235	223.001	397.999	428.306
WDR92	377.978	293.025	346.395	261.454	325.601	266.794	256.721	257.691	297.935	214.867	275.259	319.643	228.892	269.502	134.538	348.562	308.998	282.526	274.043	302.335	326.544	358.752	397.747	294.917	529.341	285.203	326.768	301.146	312.663	183.009	337.962	401.03	445.535	229.503	292.292	263.04	487.53	239.845	346.095	290.856	278.841	279.527	384.589	352.183	282.162	341.886	274.708	262.99	271.568	307.703	272.937	208.813	233.002	398.881	305.156	345.833	327.699	426.033	342.019	224.386	312.748	144.425	271.751	281.471	385.437	260.114	366.018	284.13	528.076	347.169	211.482	303.144	269.737	238.206	422.164	262.52	350.08	279.519	308.875	408.691	304.223	333.435	268.206	173.507	270.836	391.266	325.788	188.983	299.795	302.019	309.807	388.776	235.02	254.349	335.963	265.546	199.503	266.436	286.048	264.162	381.29	296.412	352.849	214.217	305.149	249.007	242.432	419.135	253.921	233.595	213.452	309.917	298.48	305.685	252.269	271.831	335.39	306.548	250.013	252.467	273.844	290.768	238.671	324.105	303.892	246.857	317.247	222.013	313.168	379.702	294.395	176.685	396.249	250.617	231.187	247.133	296.164	311.259	157.967	250.807	239.276	201.014	321.927	416.195	302.023	437.675	235.591	241.064	325.773	219.336	308.575	419.54	277.477	320.865	358.74	441.515	224.49	341.391	386.232	264.249	119.263	297.376	349.836	299.514	367.766	221.083	197.996	377.795	182.245
NME2	36.2847	39.159	33.1656	47.7848	39.0727	47.2972	60.7285	45.1932	12.709	84.6857	36.219	52.4618	46.3563	43.8148	69.8909	39.6066	63.5429	59.1193	72.5944	30.6015	43.342	45.9253	48.9687	58.2687	84.5533	64.5842	53.5893	37.0488	43.4804	113.123	52.9165	90.1198	49.4223	60.9087	39.2982	42.2258	90.8805	124.719	73.1349	63.2073	32.1474	61.0436	83.9651	52.3372	25.5037	47.481	56.0392	70.0593	72.9719	66.644	61.2166	27.1886	50.6642	77.6401	61.0745	80.8695	91.0437	67.1094	97.3527	79.0973	50.3543	74.4424	120.314	53.0963	62.6116	95.3327	93.0047	50.2069	199.53	79.809	86.6204	52.3778	49.0815	109.268	50.4638	77.4602	95.2803	157.274	95.4209	36.7948	51.9258	397.534	38.5607	81.2366	49.8134	109.691	93.6182	69.8051	108.532	104.498	275.532	54.0341	15.8021	54.4588	37.3836	49.5303	105.492	47.054	41.0424	18.992	32.0703	57.5117	337.339	64.1569	70.5357	41.7337	61.8327	65.778	79.1695	32.4871	74.5064	83.5141	66.846	56.5646	21.6286	75.2752	85.7614	114.499	109.641	20.3973	30.4871	236.563	46.0296	51.9543	64.5137	78.4878	35.4006	62.1454	91.2114	96.1204	35.6024	35.2581	34.8686	27.1909	54.4568	35.9541	35.9478	93.5807	64.5944	67.7981	66.4669	105.901	33.4171	56.8787	22.4718	60.5034	55.8654	60.645	0.11993	102.824	7.16461	1.60041	25.1908	1.32669	19.7596	34.7422	46.7761	102.401	177.385	40.0687	147.637	39.933	5.05229	63.614	21.6127	52.9097	20.5521	34.6511	10.903
RP5-966M1.6	17.6694	23.1474	35.9338	29.0589	30.0552	11.3113	28.6345	41.6531	26.4113	29.7779	12.1031	25.26	14.3648	28.7286	7.44414	23.7648	13.1864	25.2083	18.4113	23.8363	12.2637	41.6009	21.9859	12.5073	7.33147	33.5597	4.23005	24.4128	59.9439	15.4038	38.0999	22.2934	14.6778	5.94165	20.9234	28.8095	28.3016	23.796	24.7197	21.0635	30.6846	56.9802	27.9828	16.1685	22.1347	20.5006	21.9356	17.2582	34.2125	52.1562	12.1997	21.0036	45.4668	5.8076	22.4283	24.4721	10.8855	25.9643	2.68063	25.7592	22.8414	14.7018	31.376	19.0706	46.1997	6.79632	43.0021	26.6947	6.72666	18.9542	4.5112	5.58009	30.2028	14.7602	30.8817	35.4649	37.2662	3.49729	23.6084	46.1787	36.3197	0.528201	51.835	4.01325	15.0919	43.1385	110.22	9.71674	9.31938	20.0569	13.7745	16.1058	24.2643	3.64558	9.37635	39.3452	53.372	9.82944	5.78791	37.1461	9.38947	5.16304	11.3186	12.1796	18.0055	13.5629	3.91621	10.6418	21.3855	31.86	37.2492	8.83815	2.79363	56.8984	32.4429	7.34096	27.4753	23.9979	19.2264	20.4753	27.5801	54.3421	24.7622	3.75011	53.2906	20.4177	3.25355	13.6618	18.2454	21.86	16.1713	16.444	23.0037	14.06	42.3647	28.6027	29.0406	40.5556	28.8583	27.8132	51.0987	11.3208	17.7426	21.8632	10.0942	2.52804	48.952	16.9456	5.23251	36.759	0.0735146	10.0018	18.1431	2.55518	10.483	21.0503	14.7097	15.4612	5.28846	2.72869	0.935594	3.49204	0.0956073	8.3909	6.51122	7.30714	1.206	0.0793004	2.85558
DUBR	444.072	406.154	390.358	323.307	425.786	476.115	287.67	320.085	371.889	428.851	379.426	408.056	309.535	359.626	190.67	505.021	265.194	293.813	218.832	444.59	472.025	454.845	484.692	405.188	680.735	220.59	284.754	409.679	483.066	201.9	383.451	382.772	467.407	254.051	253.771	130.546	513.421	147.512	537.653	384.527	353.079	231.359	62.2195	182.738	227.947	221.109	182.832	64.3887	117.279	252.918	227.445	267.795	224.119	82.4764	201.823	93.6753	143.787	109.134	176.437	197.718	317.521	50.8268	143.869	239.126	521.212	134.732	248.012	280.359	199.456	170.591	233.378	162.779	202.503	127.957	319.198	143.118	142.948	183.712	106.229	140.808	100.734	213.117	49.8449	65.1916	303.197	115.332	288.897	85.5378	172.65	181.483	63.0217	401.119	236.716	175.119	188.874	112.385	232.538	204.348	177.798	303.274	229.734	89.7314	104.805	124.715	214.159	181.421	129.553	99.8944	137.097	305.995	217.479	100.057	406.799	321.908	539.429	248.827	160.584	46.9609	289.451	438.724	426.263	156.563	189.842	467.775	302.653	81.6558	346.163	101.651	136.826	118.512	308.228	264.759	209.581	190.537	374.297	229.873	297.773	308.58	431.508	269.639	355.831	258.87	182.792	96.3086	323.984	382.033	458.654	132.609	620.607	201.902	221.443	737.459	747.559	579.223	494.016	149.766	291.341	272.515	307.011	83.9246	384.903	462.46	641.448	174.817	100.342	113.011	431.076	602.826	237.055
PLA2G4B	1.82769	10.6851	9.86199	10.3051	13.0238	10.1394	8.05308	10.8494	12.6709	16.7771	2.24014	1.92909	10.6417	20.0909	2.14716	2.96605	2.23798	7.79376	18.392	11.9335	2.2751	6.42788	30.9814	19.7976	1.06538	26.3994	7.3681	7.209	9.96135	4.79351	4.61262	19.7442	1.66587	1.25289	8.34123	3.822	3.62424	25.7582	11.3306	4.146	3.94215	15.5289	7.26674	56.3628	6.67214	10.7884	13.8547	8.07196	24.0995	21.0709	4.31981	4.78228	20.5409	5.8123	8.76319	8.52566	3.59962	49.597	3.59667	8.26	31.0936	2.31795	7.57993	4.0761	28.8644	1.64629	24.0012	27.7652	3.83792	10.9737	1.77933	9.3472	23.4107	16.7405	15.4358	10.7617	2.0891	17.0486	4.91176	7.36836	3.13301	0.455913	8.45798	0.00112503	8.1364	4.47985	53.4941	4.89505	0.0129517	12.06	5.33892	9.47512	9.17632	1.27086	1.72326	15.4761	6.37266	0.140332	0.761005	3.27141	7.24185	1.67957	1.58314	27.5377	12.7907	19.0733	15.7107	4.76823	3.88437	37.8438	7.04988	0.0376854	16.0287	59.9228	16.2841	13.5834	7.72247	5.4888	21.1869	19.8013	9.92114	28.2445	26.5175	3.75453	1.12861	39.7127	2.17874	3.95067	3.04688	7.48292	1.52722	3.8303	20.5628	15.0367	4.00204	12.0347	19.7387	1.74912	0	7.30298	0.00864991	13.876	1.21083	8.81568	10.9357	3.72209	9.55957	2.33227	0.101794	2.71345	0.0670781	0.148588	11.8678	0.0826453	4.6942	36.5788	0.16727	3.30399	3.59176	0.10766	0.771572	0.0528085	0.0869904	0.340837	0.0299657	1.29801	0.0521765	0.0723038	0.125725
LEFTY1	29.8344	23.187	16.1435	12.1661	8.01558	35.8962	1.2182	15.3599	9.52936	13.0073	79.6851	9.70523	33.6752	2.28549	4.26675	21.787	16.4432	4.27955	4.10172	0	27.7107	13.8937	4.9965	25.1387	13.5828	25.4061	1.07575	21.7228	7.20822	4.81119	17.6394	14.9179	18.8562	8.28595	30.0591	15.338	36.7036	10.4437	27.8285	15.088	14.3991	12.8246	4.16516	28.5274	36.5737	11.9068	11.2768	3.51907	12.8901	11.8222	17.4264	18.7582	1.72555	3.86711	0.109906	10.6761	0	1.73926	29.9655	0	20.3619	1.18821	0	44.7454	12.5734	19583.2	7.00038	15.1028	4.79934	11.97	1.78073	5.58049	4.23899	14.7563	36.056	5.41838	0.0160342	12.6267	11.7952	10.5341	2.09518	0.60542	5.6161	2.00726	5.86821	14.4705	44.9429	134.805	3.11808	35.2323	2.02412	15.1423	11.6213	4.82483	36.0607	27.086	1.51566	9.86639	40.1768	29.2527	26.9211	8.64948	11.3739	24.3179	30.9306	0.0567425	1.9541	7.13695	15.2248	0.698704	23.1613	3.34629	6.56048	13.6418	30.0533	56.4797	16.5508	30.5971	5.74979	1.55306	11.3463	14.5104	33.2495	27.3709	9.59381	3.17907	22.5482	0	5.07437	4.04311	11.2511	19.5192	3.33428	9.35376	5.36224	24.6515	3.80835	3.54801	1.45113	12.1554	56.2507	9.66811	20.3691	27.918	12.2532	0.0937178	0	1.5265	17.9695	9.13393	0.0796224	0.180437	5.42577	9.87907	33.6506	3.82993	13.3645	18.6719	10.2582	4.01166	1.13039	41.0938	21.0738	0.437403	8.67028	4.90781	0.0616794	7.25252	0.151695
CFAP57	68.8554	37.3468	39.4268	50.5717	44.0824	103.607	48.2106	31.594	57.0808	92.995	60.3637	77.7112	53.1151	183.402	23.3345	210.92	110.703	12.9688	30.6889	93.6202	143.305	59.829	279.822	55.5228	2150.3	45.6648	56.7652	182.677	212.079	116.908	287.859	267.761	607.181	161.629	59.3733	1290.42	2197.11	88.4921	1159.74	31.1061	66.7852	431.839	80.879	61.8416	240.128	199.552	90.1209	439.747	46.1432	188.975	54.1692	504.926	274.819	26.1869	439.561	91.5489	51.8339	362.471	117.294	460.81	43.9946	100.448	389.492	112.011	860.8	68.6033	482.024	21.9609	16.3615	80.8052	230.632	133.766	282.671	26.5683	380.98	67.8214	147.093	195.129	81.6363	141.862	1204.3	104.783	128.903	81.2384	782.092	59.9194	1010.91	144.482	530.3	7.93217	10.516	652.426	94.4374	118.378	242.972	23.5964	653.65	145.092	69.5374	250.462	280.228	47.877	109.001	806.647	642.011	224.23	171.759	602.196	800.137	259.041	255.739	258.279	106.369	415.738	462.624	223.745	367.269	56.779	100.95	144.205	154.431	355.894	546.633	2595.23	584.002	49.765	801.568	11.2043	369.921	4.03142	80.9996	27.3771	533.504	37.5124	474.425	31.4149	1296	122.296	23.2362	151.897	240.298	262.1	95.0376	257.741	138.49	43.6532	40.6226	40.3451	70.1451	289.107	23.6534	3.00078	71.0365	130.648	1100.12	12.4949	26.4795	209.916	326.907	192.13	15.6618	151.593	187.331	40.2223	182.3	40.9568	63.7862	1466.37	107.305
NPIPB5	471.092	280.55	228.803	333.627	339.627	188.026	326.598	235.078	448.988	467.016	257.719	270.089	364.375	291.84	474.466	173.287	98.6663	283.394	248.482	213.724	161.098	179.406	225.856	326.3	365.438	623.743	243.775	305.668	302.689	310.42	290.6	238.732	767.35	151.11	308.173	301.436	176.013	364.536	330.654	257.087	427.961	281.218	532.831	378.822	265.591	566.202	297.436	248.094	533.011	890.342	201.159	471.106	467.843	166.91	348.787	247.964	90.9759	419.727	249.198	428.58	487.661	571.791	258.17	411.843	800.304	333.94	373.019	428.127	510.711	430.968	429.395	184.29	455.056	126.971	221.396	157.113	219.594	328.591	187.875	372.99	395.595	119.01	386.786	116.341	174.833	484.393	773.145	149.309	193.331	727.089	132.414	462.727	323.688	325.331	186.25	389.268	581.059	222.372	164.342	714.807	448.56	169.07	75.5462	487.576	260.367	261.42	290.525	449.718	286.631	314.651	245.672	124.239	180.757	248.201	231.822	195.526	236.466	265.122	438.498	254.074	233.998	388.563	594.641	209.745	346.227	150.331	191.882	175.136	223.987	838.906	292.729	343.278	505.298	468.407	144.118	291.436	245.948	267.146	237.393	423.238	244.392	218.09	214.935	2454.71	281.52	965.935	427.338	138.251	805.302	346.919	509.938	858.583	252.124	469.697	510.342	1580.17	1495.01	425.658	1461.19	624.944	258.344	666.44	553.064	549.104	1200.25	1264.48	475.526	625.664	771.06
TTC4	14.8709	24.9353	23.3226	28.1195	36.0659	21.4063	18.3717	10.8077	26.4114	21.385	32.8733	29.1501	12.0688	23.1059	23.3064	19.8026	27.3882	17.3504	22.4985	26.4044	21.1213	24.5612	32.9792	16.1029	31.3151	13.0028	21.0225	36.2113	32.6491	29.4838	19.4822	25.8898	13.2429	19.9329	25.9692	31.6908	21.2771	19.0261	27.8084	15.9709	35.541	33.5907	16.5969	17.1199	19.9357	16.2012	19.4709	37.8213	28.6459	33.8128	23.6143	15.3252	12.4072	23.29	17.5003	23.4145	89.4622	49.3261	21.82	35.9021	25.2101	41.6475	21.1446	10.7189	21.3835	17.1325	19.001	28.9834	44.3535	23.9426	23.699	17.761	24.9929	32.4875	16.4837	33.3276	20.7205	21.6928	28.5288	17.8737	28.0299	61.8008	23.5242	13.0391	20.8554	42.0492	15.2667	10.9182	16.55	32.9934	31.9871	33.2032	14.1621	20.1404	5.5311	22.3361	21.7035	26.209	17.5754	28.7923	16.7542	13.0276	19.603	20.6018	24.3676	29.2724	25.5199	32.8268	25.136	6.24961	11.0782	16.5134	32.9732	18.5571	21.0432	15.6964	23.1	24.0036	14.4108	17.9919	16.764	33.7982	22.7095	38.7708	34.0326	7.26428	19.3065	25.8457	33.4408	14.8139	12.0876	17.2265	17.0008	15.9388	19.2667	16.4565	19.5467	25.1891	11.5851	25.331	20.4542	20.3205	7.37282	46.1993	7.15617	27.7927	29.5887	16.9379	0.112838	14.6569	11.8514	4.42404	7.00726	9.86157	7.02412	48.0238	56.2345	21.5029	8.56872	61.4231	25.052	22.7983	14.8608	8.40401	6.51191	12.0949	21.6322	6.05964	4.19709
TMEM35B	12.0833	19.603	13.4383	15.9249	15.028	28.075	20.6093	23.5369	8.47504	21.4073	17.5484	18.4601	21.3371	12.7083	23.2855	7.91768	18.6251	19.1324	14.3196	19.5993	14.4582	11.7646	13.991	16.1257	27.1264	7.27326	8.42645	13.545	8.11692	20.0477	25.0942	14.9215	8.88777	18.6775	19.3231	10.5525	15.3323	13.3238	15.4477	11.7838	15.3321	12.8939	7.26984	20.0083	8.88208	16.1662	9.70842	14.9183	17.5696	10.0243	21.9402	9.74227	21.4028	7.7539	11.2478	7.47148	5.4221	8.9197	2.68285	11.9469	15.7825	3.44644	5.00995	9.92511	7.86002	8.5425	18.0009	7.53389	15.4212	13.9666	28.3525	8.40081	9.44484	13.7807	7.21868	12.9146	18.6323	10.2969	21.6496	19.9419	17.6416	11.9837	4.67815	13.0381	13.8876	4.48456	27.0919	12.0547	12.4082	6.3463	10.3011	18.0302	8.31359	13.0209	17.2615	5.45818	15.308	23.2232	13.4182	3.26254	1.32629	5.1733	12.5845	10.9259	21.6486	11.2856	13.7412	10.6014	8.87056	16.7277	11.0764	17.5599	6.56807	16.2036	11.1985	15.6769	13.1999	5.49404	4.7904	22.2382	10.6656	28.3752	14.7322	13.2266	13.0262	1.5418	21.3992	23.5467	11.1506	12.7785	3.96303	26.9089	4.18921	21.622	15.2153	18.8665	8.55331	3.54867	17.9689	6.46333	40.8558	6.43784	14.3954	3.13367	4.98276	6.1319	12.7672	15.3917	5.21061	12.8444	0.0692176	4.39778	20.6521	12.2222	7.00247	6.28041	3.13665	12.2994	52.5849	17.9664	0.822265	24.9589	2.57956	8.23765	6.50224	2.5032	1.20502	15.475	1.50469
KIR2DL3	40.9531	87.3828	104.227	50.6101	76.1395	105.644	25.268	12.6081	46.4868	14.8479	26.3545	29.1374	21.9538	79.8859	27.5587	115.872	13.1994	33.8718	4.10237	35.7373	72.1373	44.8484	77.9508	35.8344	22.9894	3.17107	23.1368	10.8	23.5242	14.2571	29.6875	98.8785	23.4169	37.3547	30.2029	19.195	24.7799	24.751	78.2033	69.4844	45.3313	0	4.16607	3.78158	16.6216	4.35567	16.2106	6.96371	3.65413	14.5832	13.9576	7.56395	12.4113	0.955927	2.61931	2.16172	10.8863	1.73528	7.23201	16.536	28.4108	10.2054	0	14.8973	30.1989	8.51883	2.00013	42.8754	0	38.9085	11.8178	9.32737	10.283	3.92899	9.28062	17.2294	105.498	6.91515	3.92601	0.0210565	0.0159313	0.525894	13.1551	12.0362	11.6344	3.38299	19.7877	12.1086	28.9369	4.71479	7.10895	125.435	4.93237	7.18733	8.73725	8.24304	22.5304	87.14	3.26904	75.4136	52.3189	1.67706	11.3147	19.3859	15.461	18.0485	7.84325	18.8135	5.16073	17.4423	8.05801	0.0410263	66.031	1.51832	21.0665	2.1147	24.1866	4.41171	19.2272	78.3684	2.93361	0.124369	16.6429	5.64078	0	0	19.3016	17.7286	18.2451	0.324781	21.0749	41.0268	5.03418	7.47936	12.3109	37.7293	7.72971	5.34492	27.294	0	28.6252	19.5145	12.2108	0.184901	15.9819	40.9479	25.5845	30.8104	27.9385	10.9803	14.1882	1.60511	41.2838	137.782	16.2403	29.6203	50.422	0.21452	0.261191	20.6445	0.930104	54.4851	170.667	8.38502	10.8176	14.4755	25.0155	36.832	18.7989
JMJD7	5.55712	11.57	5.34081	17.8283	15.0275	0.0486206	8.064	32.7015	22.1477	13.9592	6.61474	4.84525	13.7065	13.567	9.54446	9.9005	14.2353	13.0425	15.3341	9.33581	15.5291	6.43168	8.99412	14.3538	2.11037	19.7057	4.2262	14.4807	6.30825	11.8147	6.47254	11.1858	15.8767	4.74254	12.6137	18.2759	8.28095	5.69693	6.18792	8.41912	8.03875	25.1747	9.32978	57.3744	12.1436	24.6819	23.8534	17.1126	15.7511	12.8116	13.1684	9.82927	12.4848	1.92693	6.28757	12.749	0.867617	10.7533	10.9287	16.6119	15.8922	0.0468109	16.1892	4.92392	26.5436	1.64848	13.0006	13.8154	3.83964	21.9505	6.3604	6.5348	7.73823	10.8299	19.5339	15.0206	8.28913	5.74417	23.6323	14.6833	11.4139	0.430687	16.9841	5.01559	10.4008	6.67435	16.2671	9.62069	6.21112	13.7387	11.7058	0	4.9634	5.96341	4.31393	11.9571	13.7631	0.134721	0.762192	11.0019	8.76886	1.68161	8.40042	2.51526	5.21815	11.2441	5.88404	5.91836	2.62908	16.8412	7.04918	2.24405	2.79829	11.3584	15.6473	8.36751	1.14664	0.0334431	3.83091	14.853	1.41474	1.44509	3.87697	4.70497	19.263	10.6505	1.10568	12.1642	4.05924	10.8036	5.62139	9.43043	8.51066	7.50013	8.96597	13.6265	6.21355	14.4429	4.59097	14.8044	2.05569	7.29521	1.21414	0.159955	4.27314	0.0757991	0	3.15184	0.0979228	6.40519	0.0646467	0.142585	4.66825	0.0795835	0.0573603	0.0855349	3.10919	0.18466	11.4383	0.103534	0.717924	4.60729	0.0837483	0.323838	3.26938	0.0729658	0.0503254	0.0696635	1.49641
RP11-572M11.3	4.63321	8.01441	8.98203	5.60815	9.0165	12.3278	12.5393	8.1378	14.7509	5.56487	27.1989	5.82321	5.26118	16.9443	2.14494	12.8779	3.32509	6.05981	5.11886	3.3473	3.37558	4.29362	7.9949	4.44837	2.10822	7.34068	10.4951	7.22615	0	4.77489	6.48784	2.20783	1.65335	5.85997	5.00327	14.4473	13.9723	2.83855	11.3096	0	0	13.916	10.346	3.79461	3.35175	3.26008	7.34423	0.0490907	3.67389	13.7897	6.12363	4.13698	0.840069	4.84796	0.0798459	2.15364	1.78265	12.624	3.61292	9.22974	6.30682	2.30494	2.48157	13.4608	8.79561	3.39118	4.00021	5.30884	1.91214	8.97938	6.38429	7.49615	3.40558	1.96225	5.152	1.10887	20.6383	11.3106	2.94548	3.16821	5.19586	12.9979	7.53925	5.01501	17.1128	4.45511	0	4.84422	0.0114153	6.43341	0.208864	28.6264	6.70363	19.7458	0.470382	4.84633	4.79721	5.54942	1.60798	1.91986	1.34316	1.68876	10.9121	0.0687097	3.91651	0.0420725	2.93826	3.57186	7.49854	7.1797	0.0023243	7.67401	5.64596	4.8224	4.14878	1.06537	1.14289	1.13039	2.87152	1.56103	0	0.0977915	5.31745	7.56923	3.82091	1.55542	8.55208	6.46806	7.09284	10.4606	0	1.47671	8.56773	4.68291	1.24015	2.15289	9.50001	1.75664	22.3455	1.5543	1.03241	4.02532	10.461	8.59612	4.3201	8.40526	9.681	0	6.35713	4.57403	4.7403	2.94148	9.58402	0.0718879	0.0519747	1.3375	19.5198	4.68377	5.03997	7.67874	0.598443	26.904	1.33032	0.283118	0.0263254	0.0659709	0.0456454	5.96434	0.10849
APOBEC3D	434.777	310.844	458.603	269.89	354.655	427.699	268.177	358.089	461.663	236.266	282.934	312.842	222.801	277.479	200.197	329.747	283.804	250.348	249.504	235.876	336.538	454.828	316.798	312.85	217.191	411.128	260.584	297.527	267.336	168.852	319.388	386.288	268.661	303.269	376.865	285.113	505.33	509.222	414.084	419.845	413.436	550.506	421.92	247.456	254.532	444.356	625.928	130.99	360.24	661.099	446.166	419.88	253.441	208.643	281.57	549.076	349.521	554.887	626.748	291.519	223.637	534.594	601.156	577.131	398.048	464.467	868.044	553.109	443.252	680.372	276.204	534.258	409.357	526.622	409.821	599.228	1177.59	458.618	284.278	605.164	570.018	206.413	808.451	265.776	425.912	697.178	377.964	376.656	664.701	772.871	178.096	461.775	329.538	625.676	680.954	334.006	367.709	474.789	334.676	344.902	294.801	646.941	594.1	260.215	918.979	630.863	394.569	327.652	500.193	455.359	403.744	531.898	411.467	181.055	468.801	199.708	358.511	68.7791	802.017	363.957	177.365	486.305	812.119	267.388	1051.09	246.002	438.364	359.3	594.914	312.863	343.023	489.456	314.369	353.869	566.136	653.743	373.706	440.797	412.645	330.049	319.035	490.074	550.742	308.757	307.787	773.796	516.025	865.075	129.952	431.368	103.742	109.706	187.27	208.727	184.087	562.793	670	237.542	1001.47	554.136	83.6893	543.445	234.16	794.562	217.898	352.01	302.658	338.549	740.332
RN7SL832P	28.8859	25.8558	24.2459	21.557	14.0264	26.9788	6.9459	16.2589	23.2363	8.34082	32.8423	17.4843	22.8432	17.5169	15.8987	17.823	26.2729	7.76334	12.2779	27.299	22.2063	12.8339	13.9909	25.1211	19.8399	21.2538	16.8194	10.8161	12.6581	10.6911	13.9074	18.5665	23.1793	19.8925	18.424	23.0492	20.0603	36.2139	18.5412	15.9992	12.8448	10.2712	10.3795	12.3603	37.513	17.2617	17.8748	4.66857	25.8924	10.9277	24.5325	13.9562	14.2082	1.92568	22.375	23.3957	16.3751	13.3993	5.41249	2.71682	22.0938	0.0519059	30.5741	14.917	20.6375	8.52613	15.0008	18.2788	8.6573	25.9388	9.08135	6.51893	27.6423	24.6131	28.8159	4.34234	8.30117	13.7215	120.112	14.7184	19.7258	21.1382	10.3311	0.00119742	2.39615	4.48931	18.9002	10.8973	14.4793	12.8005	12.0501	14.2125	15.0296	16.5782	10.6904	9.66981	22.5694	7.07371	11.6951	2.56964	24.9644	5.16624	16.7739	15.7575	10.3565	12.4278	5.8801	35.0754	20.0919	22.2885	4.03091	9.92752	19.7764	16.1516	18.2685	8.383	30.7283	6.58822	11.5274	11.4201	14.4901	34.9426	11.9389	17.004	10.3093	32.8375	15.017	40.6056	8.11371	14.6892	12.928	18.857	17.0299	7.48193	21.4428	5.8881	33.0733	8.95536	4.55735	3.17149	12.2767	14.6186	12.2388	14.6414	13.0637	12.1528	16.756	12.8959	32.8854	19.2765	18.8429	47.0921	9.40542	12.2625	9.31972	9.98302	26.0576	71.8535	38.9289	12.9615	43.212	25.0214	7.4946	0.376075	29.0784	0.0812599	2.34662	16.7045	8.17852
OR2A7	104.254	68.5387	106.771	119.951	121.224	76.5874	159.254	73.2076	70.807	209.351	47.2022	138.935	101.118	139.566	169.444	79.2152	151.194	220.914	89.9895	176.35	77.7874	97.1794	69.9552	101.276	68.9298	124.216	60.9632	71.4076	352.724	198.186	93.7564	87.1512	132.108	77.3102	71.9812	46.0625	131.019	36.1439	77.2615	55.5801	120.111	117.851	47.7027	137.077	42.098	118.629	81.2399	175.595	85.8933	11.821	51.5617	80.5494	325.787	122.286	210.236	52.1695	148.408	461.314	185.629	334.047	70.8364	27.1392	74.4622	10.6995	221.482	225.966	37.0019	76.8811	73.2229	34.9151	9.06775	65.4727	106.868	43.3033	77.2344	51.6737	60.0871	73.0533	118.043	314.035	32.2077	5.44025	287.147	107.313	196.607	98.6626	113.4	119.1	52.7367	62.5834	79.7262	56.8716	82.7798	67.4831	87.7413	127.26	123.148	95.2742	160.311	60.8008	100.965	19.1075	9.98269	33.9881	43.7264	135.161	80.4806	25.9289	74.2224	72.2584	130.888	222.979	128.067	51.6742	77.9431	123.36	37.4393	78.5675	49.0252	48.2868	86.4037	30.1511	113.037	56.6723	43.527	37.5131	92.1827	159.985	177.351	100.017	100.558	128.099	205.494	52.54	44.0333	50.2281	13.9809	19.7343	80.1474	18.6889	2.0562	34.9076	73.1987	112.072	112.363	42.4263	83.8307	66.2804	51.0224	32.0798	243.546	26.8899	154.261	107.363	160.783	91.5708	32.2955	49.2323	46.5341	276.583	37.0524	148.06	130.532	75.6225	448.371	156.068	51.2541	107.271	69.7392
TUBA4B	67.9247	5.28804	5.33161	56.1956	12.0232	108.106	26.4399	18.9352	1.08304	59.4994	42.8211	131.153	31.8109	165.048	13.8013	164.377	103.035	2.54411	15.3506	91.0654	122.21	43.8148	293.813	42.9708	2680.52	39.1255	13.6871	168.203	159.492	86.2397	267.429	234.599	436.322	127.653	71.1118	20.1379	2926.81	52.3235	1124.62	12.5601	19.2334	424.255	16.6069	43.7574	251.127	251.264	12.9018	11.5641	14.7373	222.81	4.31078	4.05476	95.1235	35.8916	52.4434	34.0883	3.59613	16.9451	8.13839	345.888	4.61844	24.8859	139.664	10.7023	632.618	27.3925	552.028	6.73123	9.61635	33.9174	255.306	71.077	97.3333	9.83492	381.98	10.7997	8.30502	16.0502	44.2565	33.6498	3.13387	14.9425	12.202	101.296	797.909	32.2075	316.866	13.3478	419.661	14.3494	25.7862	860.259	49.2644	146.707	4.90326	7.52868	9.55117	161.522	51.9242	61.4399	86.9598	8.64973	26.7266	222.577	513.528	56.398	30.4166	3.60952	666.547	51.5446	92.6323	90.159	69.6486	40.3278	265.12	155.782	152.867	10.9585	133.656	100.768	112.378	1003.51	74.742	1841.34	109.442	53.8589	461.812	1.52278	220.937	9.52362	29.9006	0	284.68	43.1452	687.917	11.134	320.646	12.5392	32.5761	97.9771	391.598	119.612	12.1557	10.4359	58.2217	0.0937794	35.0317	3.14138	25.6067	95.4199	7.15977	0.18057	7.79491	31.8459	356.281	3.82959	8.9851	432.472	3.62484	0.129334	1.13223	59.3186	130.64	24.3549	14.0644	7.31318	22.8311	876.336	25.6361
MRPS6	1334.07	916.501	1229.43	938.083	941.739	1252.8	986.672	1200.85	979.371	894.892	1350.98	940.469	1102.95	846.843	918.277	1063.51	1101.2	771.092	1099.23	996.451	1219.53	1137.13	1065.32	1091.86	1597.49	1163.8	1138.96	1106.04	783.003	1285.27	1050.09	1634.03	1199.14	1108.73	1534.35	3953.42	1431.06	2248.18	931.18	1117.04	963.042	1461.33	2345.94	950.858	1556.84	970.704	1695.5	5069.63	1936.14	2385.87	1563.33	1270.15	811.991	1274.25	1961.67	3529.64	1776.83	3365.97	1768.26	1029.11	1098.88	1779.79	3139.42	2421.33	928.496	1426.85	1614.08	1122.05	2147.86	2764.38	1270.84	1354.79	2794.13	1636.95	1394.21	1491.15	1623.03	2101.41	1067.29	1365.87	1698.66	6751.91	1893.49	2131.21	940.977	1199.41	1680.21	1949.28	1633.36	2054.75	5118.14	1764.6	1495.63	1240.89	2648.81	1097.89	4511.41	1148.47	1382.45	941.712	1890.06	3405.42	4479.75	1814.91	1639.86	2066.22	3217.44	2443.5	2130.28	1775.35	1803.25	1877.08	1371.88	1838.17	1464.67	1237.86	2887.67	2464.35	4310.01	1041.9	897.25	2414.57	1571.5	1458.92	1991.68	6392.68	911.047	1123.98	4199.88	1526.92	2348.8	949.736	2281.85	1350.75	2001.96	1014.18	1736.29	1853.16	3486.06	4282.49	3158.57	2243.58	1699.97	4667.95	1023.45	1275.85	1363.45	3548.76	7409.46	2287.21	4046.58	3504.49	1275.17	3097.55	4079.31	7164.09	1969.81	4050.74	2785.33	4318.45	5197.9	1955.12	2011.7	7634.39	1767.72	2162.23	2341.26	1924.93	2577.72
ZNF512	2117.94	2065.53	1806.44	1865.88	1912.53	2098.13	1332.76	1956.8	2217.56	1898.66	1865.29	1975.19	1550.96	1925.85	1068.68	2187.43	1673.17	1640.49	1422.35	1938.44	1889.27	1868.52	2062.69	1916.59	1523.38	1627.99	1528.77	1973.34	1848.82	1159.06	2110.41	1725.04	2218.2	1520.77	1892.04	1830.77	1723.83	1646.63	1924.13	1991.42	1779.57	2220.04	1629.62	1835.13	1716.14	1849.66	1373.62	1316.01	1895.51	1479.17	1626.34	2320.49	1817.99	2282.61	1632.86	1561.07	1886.08	2466.53	1360.75	1452.2	1863.92	574.15	1505.31	1661.53	1911.92	1339.29	1835.09	1707.96	1552.35	1400.65	1386.64	1398.77	1398.75	1605.45	1666.04	1207.12	1354.77	2034.07	1675.21	1974.18	2276.97	667.659	1138.72	1286.75	1681.6	1429.95	2327.33	1311.59	1641.63	1792.9	927.948	1396.7	1688.07	1745.9	1580.43	2051.41	1524.9	1686.61	2277.65	2056.94	2540.73	2125.54	1539.93	1122.87	1503.93	1632.47	1746.13	1909.24	1425.25	2052.77	2029.79	788.017	1768.3	2672.08	2348.35	1547.31	1429.57	1300.38	1175.09	1885.58	1956.16	1067.9	2168.19	1688.55	1599.07	3735.53	1915.27	1384.85	1747.25	1632.17	2752.79	1520.96	2010.06	1681.18	1444.83	1876.82	1827.23	1142.46	1666.26	1465.81	1703.53	1618.35	1486.28	3563.11	2427.33	1709.91	2761.49	1491.92	2483.95	1863.18	2118.73	4333.6	2195.56	2887.65	2080.78	900.631	1510.9	894.361	1413.5	2224.38	994.814	1941.42	2716.2	1539.05	2769.62	1614.48	2276.38	1876.03	1676.58
GSTA1	208.496	32.0077	166.855	469.49	62.1157	297.228	59.6689	70.4782	72.9291	70.6607	142.611	175.837	82.0172	405.012	137.721	508.976	232.345	33.8367	47.0488	263.09	449.875	197.568	1332.15	94.0674	14179.3	5283.94	147.127	483.799	586.336	321.12	396.421	704.593	640.347	785.618	169.932	482.872	12727.6	12629	6670.5	74.1095	82.1048	1407.16	60.1448	238.882	1106.5	1790.34	103.939	326.206	747.269	913.955	224.766	72.7482	449.99	67.9191	37.4889	1757.92	2597.05	127.92	602.116	897.602	105.448	63.2275	706.877	955.678	3732.11	248.897	2365.12	41.0163	36.5983	126.695	174.08	707.314	615.289	53.1461	2209.71	6.49063	393.605	533.979	113.114	5360.31	4476.02	1107.3	51.7303	380.109	3965.9	148.596	3496.48	3098.16	2499.64	70.5835	30.8168	1765.57	463.339	377.433	123.234	45.9749	207.504	639.211	681.109	314.688	119.858	275.425	89.4811	1478.53	2724.24	314.396	39.2515	105.773	2882.88	394.064	559.807	203.368	274.911	418.808	1598.3	632.537	1614.29	163.687	534.64	349.959	708.295	14433.7	667.266	8470.44	3351.87	7324.23	2701.91	0	437.834	736.451	841.788	158.579	4626.2	78.8168	3635.07	91.5272	4781.65	79.1113	66.067	620.074	1557.31	595.806	6.70155	6854.69	669.606	6542.6	4518.29	19.3249	328.476	4590.19	453.527	4267.54	41.0049	195.328	9369.65	22.3823	81.8321	2400.45	1378.8	33.6536	251.703	196.044	325.35	1390.32	2423.41	5020.68	136.593	5851.61	396.561
RP5-839B4.8	178.741	134.467	231.552	168.683	312.576	157.604	71.1206	104.857	196.503	92.9961	142.577	170.993	85.0861	155.472	102.758	303.018	251.979	142.549	0.0101162	165.211	171.054	266.901	228.855	146.099	163.932	129.079	256.351	130.203	319.991	214.776	137.396	195.932	71.3599	94.8719	232.968	162.253	27.258	8.54004	147.294	90.1661	98.2814	25.7247	7.27625	24.7203	68.6452	115.412	53.5552	23.0507	45.2236	90.3692	15.6764	32.0806	96.9199	1.92656	61.1395	12.8053	3.59531	17.8393	16.3217	35.8245	159.174	0.057093	27.8527	138.676	192.792	17.0904	1.00007	60.0743	55.8713	26.9341	58.3062	53.3002	56.8167	64.9595	58.7061	1.11184	0.0159791	36.5831	1.95937	83.0186	99.6853	94.963	0	12.0367	103.035	28.8812	192.638	48.2327	52.7388	69.0002	83.1783	37.9002	76.8986	123.031	18.244	23.5921	281.08	8.48713	25.9145	108.78	43.0317	6.03473	44.8389	158.459	30.9274	30.4893	32.38	5.96299	7.67901	201.966	98.6721	4.44706	230.735	26.5791	127.909	122.325	179.209	84.0295	166.37	142.66	245.782	422.965	121.687	63.2847	123.234	117.705	147.898	139.709	120.606	56.7259	38.0167	37.5941	5.88609	67.5596	342.958	69.7717	156.746	103.433	410.089	33.3989	324.104	29.2019	38.1862	35.1867	110.85	17.0483	67.8121	15.2644	387.54	77.0667	67.2061	0.179653	332.405	1050.95	678.542	138.535	16.2841	1106.59	3.62999	0.12872	1937.82	227.763	324.848	154.532	93.853	334.804	55.8098	122.779	104.518
RGAG1	5.56802	5.31389	10.7922	3.72434	4.00808	4.54396	22.6898	9.04766	2.13878	5.56361	13.1137	11.6678	12.2634	4.7194	6.36609	0	2.23476	5.17867	4.09829	11.9761	8.88155	6.41902	1.99843	21.666	8.35357	11.4975	0.0184198	1.76362	7.23946	0.0642914	16.7756	3.99829	15.6381	9.34796	4.97796	0	7.10422	3.78921	6.18606	3.30873	6.41436	3.38445	5.19324	7.61162	11.035	2.19241	16.4241	4.63973	7.38347	16.5137	0.816096	14.2129	3.51429	13.6036	2.59664	4.27826	7.27368	6.24505	7.26829	1.8019	4.65962	11.2403	1.62062	0	12.7869	1.6502	8.0004	4.49248	0	5.98517	3.61259	1.84132	16.4997	1.96146	4.12917	8.60441	0.0129467	11.3642	5.89855	2.12429	22.7792	9.34131	0	7.02081	2.38407	2.26543	9.00695	2.49504	0.0122331	8.02833	0.228951	7.58225	11.7708	0.0648185	6.29612	18.5195	0	0.131064	6.68738	6.80161	10.3006	6.95883	5.67113	19.108	2.68427	13.4508	13.752	11.6817	2.62374	6.32068	10.0672	4.4285	17.0046	0	6.99305	18.7657	0.0357527	4.39375	0	4.86476	2.95969	0.105847	13.5642	17.0615	0	0	12.8273	8.07168	0.00490068	0.265786	4.80869	9.45342	5.07041	11.2832	4.02961	1.38293	9.42799	1.75211	9.36829	3.19277	2.05534	3.17933	3.99448	14.2739	4.28415	0.0738991	0	6.44027	5.16468	11.0371	0.0630518	112.342	11.1306	0.077578	0.05596	17.092	11.5088	0.179328	0.216367	9.00196	0.6848	13.5944	12.2254	11.5872	4.34044	26.0157	22.5305	9.51213	10.6342
ACY1	14.8851	24.9796	20.6539	18.7455	7.01379	22.4834	3.51318	14.4519	17.9604	13.0074	29.5478	20.4063	8.26763	13.5142	8.49702	20.7963	20.8049	7.76799	22.4905	14.4538	12.2467	17.0866	31.9801	14.3251	27.1257	16.3309	2.12765	11.7295	16.3055	13.0242	30.6887	11.3449	6.01974	14.1026	25.9847	25.9256	29.4684	4.73351	10.3133	32.099	29.0648	11.1248	24.8766	33.3355	14.4168	14.0458	27.6729	20.6825	18.4619	14.5829	24.5041	23.8469	25.8065	54.3903	45.8333	28.7158	8.14941	25.068	17.2634	11.9253	24.435	25.9252	12.6439	20.7448	16.6042	39.5963	6.00033	12.0984	16.3723	13.9658	7.2495	1.83777	12.8784	32.4895	20.5965	9.71614	31.0603	17.1427	33.4524	30.453	28.0259	65.8985	23.5291	12.0362	19.6939	4.49123	27.0158	19.28	14.4831	33.8293	49.9498	24.6571	24.268	20.1281	31.9532	9.65035	11.9958	20.7348	38.7003	23.9714	19.7245	9.53262	53.8443	13.3802	10.3761	11.3167	14.7173	10.6405	15.1541	23.0482	19.131	28.5505	8.4467	21.8274	10.4158	25.0874	52.6487	29.4298	16.3382	15.5275	9.07194	45.3308	23.4142	24.5714	20.8419	27.8335	17.1639	18.541	34.452	9.44766	46.4291	13.282	29.0081	11.2395	38.1755	13.4393	27.465	36.0409	25.7206	28.6416	33.733	35.1026	14.9773	16.1266	24.0889	21.776	32.835	12.0635	0.111866	27.5504	0.0733619	0.164355	19.7399	0.0905825	0.0649984	7.53742	10.391	13.9494	11.8069	32.1085	0.931272	17.1201	5.04865	12.26	24.8001	0.0829403	12.5642	3.67725	2.85539
NFS1	742.912	606.552	547.389	511.674	627.158	688.871	592.465	584.134	637.064	577.681	803.777	614.998	543.834	558.983	417.317	687.222	664.003	650.286	643.175	547.608	528.707	620.355	714.545	709.09	681.809	744.557	647.232	616.773	655.243	459.166	632.281	604.649	601.069	592.427	681.733	1035.88	845.386	1097.45	683.96	567.358	649.564	789.591	738.099	503.501	774.542	787.327	628.261	1546.66	704.798	725.881	668.36	826.496	687.504	1029.7	1280.25	548.042	878.41	598.694	702.201	751.389	553.747	1127.83	679.824	722.382	583.58	609.526	623.031	581.189	822.91	763.172	521.446	611.891	1252.32	723.485	791.835	748.8	616.281	662.85	962.04	701.847	1254.25	686.175	912.874	745.172	623.838	1084.06	710.053	1028.74	1035.83	824.947	1127.22	505.375	811.404	626.962	714.458	737.329	563.234	741.214	851.477	656.355	984.229	943.327	1163.15	961.86	725.706	946.344	660.561	1154.18	739.031	646.052	554.772	609.964	589.418	955.106	615.627	463.165	916.008	2156.57	642.352	609.072	706.067	816.183	1163.76	861.756	605.765	849.413	668.806	1357.54	798.63	3306.95	828.879	611.168	1182.73	683.35	803.536	582.201	958.294	824.929	632.193	1005.85	452.988	657.727	1030.21	1078.58	763.086	1105.21	775.592	1089.08	491.315	558.927	1691.06	1230.76	529.634	575.917	715.23	1035.32	740.182	1183.32	647.402	1302.82	715.423	718.943	587.68	959.745	820.764	727.978	502.888	659.159	575.916
DDOST	8655.11	9419.98	9648.72	10177.5	9178.95	10509.8	11585.4	9172.72	9147.06	8156.49	11005.3	9955.62	12427.1	9803.1	10721.6	10972.8	13604.3	11069.7	12524	9417.94	11618.8	10965.5	10554.3	10488.4	9213.3	18978.1	11493.6	10340.6	9855.87	12194.2	11210.3	10344.1	9198.28	16750.4	11368.1	15637.9	11636.9	16261.7	8537.06	9508.49	11211.8	11672.9	22400.9	14785.8	16451	12895.8	10795.9	18827.7	21233.1	12319.2	15488.5	11504.6	9612.03	15513.4	12681.5	20774.7	18135.4	21653.5	17990.3	10120.4	10007.3	20166.1	22176.4	19543.4	9201.87	19509.6	14528.7	11240.5	12650.1	13351	11113.3	15782.4	17774.8	14737.5	15287.8	20815.4	17815.9	26802.3	10113.2	15233.4	14673.2	21129	17139.4	15442	10562.9	28977.5	11878.6	22576.2	15889	13075.7	19256.9	10128.7	12293.4	14054.6	14029.7	16258	16151.4	11771.5	14753.8	13237.5	14787.9	14973.7	18363.9	17904.1	12225.9	16377.5	28937.3	20066.9	16482.7	14290.6	14058.5	15915.4	10970.5	12621.6	10199.2	13995.8	19365.9	25011	19970.9	7798.04	12868.4	17178.3	8683.85	14726.4	16012.8	15991.1	12209.7	25704.3	17070.2	15171.9	18619.3	13525.6	17817.8	15685.5	12099.7	13588.5	13455.9	15562.3	11055	20410	13846	20036.9	21276.1	23574.6	12261	34612.3	24505.2	19894	7393.67	15673.7	11302.8	11753.4	10560.2	7902.1	8816.23	17781.6	11849	16542.7	19969.9	14295.1	19255.8	12014.3	10442.7	17534.2	21520.8	15368.5	16080.5	11249	15256.2
LINC01011	201.101	143.387	159.731	177.126	167.309	227.327	110.054	94.0057	139.465	118.124	139.281	178.77	130.025	133.935	63.5773	210.922	101.934	112.98	180.987	137.949	116.652	171.902	170.891	164.047	191.067	160.997	185.968	164.594	183.985	120.431	129.971	146.159	201.7	62.1373	237.066	236.176	167.68	144.665	149.363	197.29	142.611	164.267	190.744	103.731	217.96	157.477	150.335	148.164	211.544	226.459	178.462	90.3	158.3	146.539	112.183	140.479	192.978	203.161	151.887	100.215	132.29	130.869	241.334	230.043	204.606	123.585	163.008	183.587	132.003	167.598	67.4186	128.164	197.367	138.788	241.969	149.558	149.155	68.5212	461.371	193.32	338.453	362.92	225.876	83.244	101.908	110.887	224.108	280.258	139.567	149.368	199.723	168.775	111.196	102.981	183.228	147.411	307.524	204.242	192.948	127.221	137.499	163.886	179.954	96.8811	120.609	118.337	163.912	430.69	121.992	162.092	124.85	73.681	127.097	291.241	100.388	72.1607	219.916	104.762	328.903	105.686	126.922	475.372	149.736	155.901	279.946	111.118	136.135	147.735	158.106	283.121	182.477	116.986	274.434	107.926	284.579	147.207	142.554	269.023	243.773	201.829	203.481	197.011	148.568	86.0951	188.222	104.079	91.7713	102.678	173.094	126.634	343.749	140.455	120.103	106.226	69.517	90.4055	183.59	258.558	653.66	189.454	277.652	136.756	215.552	119.315	188.743	75.7761	85.3863	214.517	64.4532
TMEM199	1464.39	1385.91	1546.2	1562.24	1525.82	1530.84	1322.43	1297.58	1441.05	1466.08	1652.55	1495.23	1387.42	1360.43	1198.95	1684.39	2138.8	1553.56	1541.98	1611.39	1650.47	1624.01	1646.95	1585.8	1250.86	1461.27	2043.59	1390.01	1354.88	1681.84	1606.25	1447.72	1312.46	2062.75	1572.07	1187.54	1316.52	1758	1402.93	1469.5	1528.9	1373.61	1163.13	1735.19	1549.07	1540.14	1267.14	1198.89	1212.85	1384.2	2006.93	1510.68	1288.75	2168.1	1610.43	1504.67	2442.29	1515.14	1511.76	1436.57	1469.2	1541.8	1384.24	2144.85	1252.87	1287.78	1594.08	1440.54	2273.14	1479.46	1361.11	1519.47	1509.07	1543.44	1403.47	1653.58	1578.49	1460.28	1369.28	1738.83	1710.08	2114.19	1809.75	1313.83	1155.06	1801.26	1446.22	1755.53	1669.54	1621.79	2797.8	1483.94	1446.3	1616.98	1487.53	1247.52	2422.25	1657.62	1962.2	1333.32	1841.08	1328.64	2594.17	1664.85	1812.86	1598.67	1806.98	2264.98	1793.44	1825.46	1302.85	1162.76	1593.17	1957.91	1485.11	1479.36	1930.98	2924.65	3263.77	1298.54	1582.03	2709.07	1170.91	1688.55	1908.92	2216.39	1514.43	2072.93	2556.01	1497.71	1749.43	1263.25	1361.58	1968.43	1861.88	1343.31	1701.85	2039.41	2357	2048.45	2684.12	2212.69	1684.27	1687.18	1444.48	2050.88	2133.58	2017.08	1480.03	2610.32	2146.99	1256.3	1488.69	1584.83	2074.99	1747.87	1497.77	2651.51	2471.48	1666.42	2597.69	1640.65	1429.03	1957.24	1521.81	1449.92	1470.99	1003.64	1289.63
GSTA2	62.3345	7.07096	20.5845	37.4509	2.00457	66.4832	14.9739	7.18615	8.4804	11.1272	19.7905	25.2451	21.169	89.9975	39.2212	160.413	17.5824	4.28338	12.2821	29.7266	33.3825	44.8831	390.751	6.22376	10133.8	439.709	10.533	122.038	53.4171	54.3945	92.8062	107.701	126.544	58.6331	103.766	71.979	3066.01	3940.07	3912.84	31.9506	17.6282	500.625	62.2199	12.3489	656.076	144.562	6.40984	24.1954	17.5105	261.11	7.81097	0	198.293	38.8032	5.10164	128.793	4307.57	9.79107	21.7818	412.946	10.9203	2.31607	43.092	23.1578	847.937	29.1123	460.023	2.93349	0	9.9749	7.24935	58.9085	346.439	5.89831	562.201	2.18744	4.16028	42.2901	13.763	390.847	69.5878	10.1503	37.6111	21.063	886.319	28.8801	404.979	488.485	186.094	0	0.312182	226.601	45.0787	68.7105	9.99464	2.65239	30.4707	88.5474	75.4086	49.1034	111.809	22.5981	2.97719	719.74	1082.86	15.8392	19.6206	2.43071	555.418	128.633	41.2844	23.1324	122.375	23.3487	1067.46	138.027	254.055	2.22467	246.16	139.274	51.8868	1482.79	84.0754	4836.81	421.299	2103.59	798.406	11.2064	52.7091	9.49981	27.4716	1.47105	766.996	3.72522	1859	2.8866	1415.68	71.9106	3.00873	96.3125	73.6347	179.822	0	217.09	64.7755	71.4664	54.2018	3.14496	160.48	827.043	58.9889	164.417	9.38106	58.6869	4762.41	29.8188	14.808	82.9792	3.61341	5.29618	1.15265	75.2758	159.03	127.448	43.1856	456.451	101.327	2775.75	6.86351
SPRR2F	0	0	0	0.938492	0.000214892	0.0136566	0.0157023	0	0.0063683	0	1.0899	0	0	1.66115	0.00665689	0	0.0105687	0	0.00258787	1.7573	0.0121266	0.00758988	0	0	2.06712	1.69679	0.00573358	0	1.84991	0.0190625	0	10.94	0.0421614	0.0612932	0	0	4.78111	0	0.0110042	0	0	5.11848	4.15999	0	4.46262	4.34182	1.53545	0.0534197	0	0	0	0	0	99.3308	17.2216	0.0233664	0	0	0	0	0	4.55476	1.61979	1.57919	1.48595	0	1.85e-05	0	499.67	0	3.61131	14.0696	0	0	0.0108731	8.60753	0.0130807	13.621	5.89812	0.0184952	0.0140073	0.421722	0	35.0934	0.0565924	2.2663	0	11.9683	0.0123596	4.75481	16.3963	0	0	0.065546	0	11.981	0	10.9613	0	12.44	0	0	1.57465	0.0749645	2.687	0.0457397	7.85074	0.0625173	0.0911202	0	0.0025135	0.0358971	0	0	1.26048	8.36528	2.24475	0.0330041	13.4811	0	0	0.107107	1.17505	0	0	0	2.17649	3.14767	2.03324	0.269651	0	0	0	0	0	0	0	0	6.18013	0	0.00825707	102.363	9.61773	0.157452	1.32733	7.28246	0	4.79213	0.096511	0	9.41056	0.140403	0	0.0784653	0.0565798	35.1581	0.157845	0.181682	0.219339	0.10203	0.699268	0.0502468	0.0825645	0.317746	0.0285599	0.0719502	27.0244	0.0686985	0.118994
P2RY11	148.02	115.765	147.167	121.818	94.1745	99.0937	129.512	126.579	150.022	254.939	134.891	155.451	138.418	121.971	99.5768	130.709	135.879	111.247	149.291	145.631	124.416	113.195	170.891	165.849	142.003	127.466	156.553	127.501	154.069	191.156	172.703	157.134	119.137	217.713	163.31	168.002	122.843	118.01	129.794	150.049	174.085	196.125	174.158	181.801	139.437	291.148	192.654	110.288	142.241	285.848	330.81	148.572	223.274	99.9499	180.592	117.073	255.826	143.173	116.402	275.958	173.309	178.202	223.554	124.507	149.845	170.845	240.012	153.093	196.578	255.39	140.381	177.772	168.915	235.262	153.428	161.384	225.784	140.349	186.9	144.999	92.4241	210.254	157.158	177.517	106.529	413.3	169.188	136.011	313.205	302.98	206.414	180.16	125.433	170.339	193.455	190.13	208.453	223.492	187.922	175.225	191.738	184.832	85.2568	217.737	205.091	155.488	177.656	238.302	207.328	108.01	115.789	284.575	152.53	241.066	124.326	157.872	100.106	362.078	92.2996	126.204	124.634	190.33	234.174	90.6883	132.961	113.579	151.131	194.629	165.199	208.869	102.933	198.005	149.09	185.862	117.955	169.788	138.643	142.118	72.3056	172.399	109.418	210.879	158.19	267.612	138.561	253.854	102.968	122.118	72.6677	187.24	96.6449	25.4941	105.076	83.0595	23.2353	125	157.397	98.1931	48.239	36.2495	1.13147	132.196	74.0242	32.2874	85.2381	138.183	88.7945	120.437	83.1752
TMEM141	1185.12	855.938	903.657	1007.44	1066.97	1220.14	648.648	755.025	890.626	871.641	1756.66	774.33	657.897	966.499	627.026	1002.12	1109.95	841.527	1011.29	845.698	1124	890.494	1067.32	1054.21	1346.9	854.021	1351.18	789.494	1155.52	894.649	1132.73	878.324	598.289	1463.35	984.092	736.326	1305.84	829.966	848.77	907.138	784.95	1175.8	953.725	1038.44	900.694	845.582	945.268	1062.21	842.427	878.355	1118.05	836.239	797.78	1414.99	1600.38	911.964	456.91	763.359	1243.44	864.501	915.362	2346.96	459.651	1253.01	905.546	1784.11	891.045	680.203	1527.31	1059.46	1000.09	968.375	1247.09	1049.3	1820.48	594.977	1124.83	544.238	943.345	1583.32	2283.18	13560.8	821.567	872.544	693.296	557.611	446.331	1635.14	843.566	579.874	4187.82	1442.23	1289.07	1357.9	517.743	634.505	1743.89	970.346	1182	831.564	870.704	901.438	3199.02	1099.83	712.944	490.138	1145.44	1158.95	825.789	1781.04	898.104	1590.2	972.651	743.139	702.75	637.76	1709.92	1119.28	2165.6	459.825	662.41	4607.88	756.257	738.9	1926.04	1959.74	631.308	835.723	1348.95	959.8	1767.35	493.276	1078.71	589.467	996.11	588.177	647.903	1379.1	2163.21	781.07	2241.36	933.697	624.539	1120.94	1135.17	1580.45	1402.68	913.411	0.123462	2172.55	67.2274	15.6367	889.38	50.137	25.5395	774.437	1558.79	4153.84	5741.47	105.842	505.3	836.312	188.611	403.091	178.002	143.061	93.3627	135.984	87.2281
RP11-88I21.2	622.867	822.272	441.541	526.715	257.476	598.733	182.264	195.281	490.187	306.976	788.313	297.294	59.1945	201.679	413.051	995.204	178.642	201.645	120.671	334.705	193.303	23.5273	162.896	878.684	100.26	19.5153	304.709	178.12	185.75	161.775	363.961	98.453	16.2103	260.654	167.686	9.57781	43.7588	19.9614	259.5	407.109	355.378	0	18.6801	11.3948	106.193	19.4568	25.0978	2.37148	19.3562	20.9529	23.5535	1.95228	91.6212	0.956361	15.0839	2.16045	0	1.73765	34.5222	45.034	119.048	0.0565478	0	88.8584	137.327	2.50335	4.00023	240.477	0	46.8868	64.7106	31.78	1.65511	1.96084	26.7875	2.18983	0.0158359	6.9223	7.86037	1.075	2.09581	40.7878	0	3.01028	40.5739	0.0479877	9.84331	22.9714	0.0149593	3.11075	0.303412	69.2109	32.544	10.7485	11.8825	1.94496	44.1807	2.95434	0	154.982	181.817	5.16171	0.173799	47.265	11.6974	3.44569	11.7678	37.6531	0.113311	84.241	101.69	0.0437979	77.2062	0.717675	606.099	72.1438	8.85285	0.0402284	74.0405	589.998	520.972	74.3468	18.5402	11.3078	0	3.17511	254.915	0	31.4248	2.2196	7.19473	63.5899	0	13.1069	86.3028	38.9587	35.1575	8.93978	108.296	13.7868	66.4684	8.03701	6.67538	0.200393	173.952	0.0924159	23.855	0.718223	57.342	21.9829	30.7101	12.859	120.266	219.205	210.361	0.104612	719.656	922.423	0.285364	0.127359	172.264	303.774	724.545	0.42841	14.0652	0.0888809	52.3766	96.5141	0.149416
GS1-259H13.2	13.9797	6.19817	18.9111	9.36333	6.01174	10.1401	10.3226	12.6707	14.7747	7.42383	25.1057	14.5812	4.46173	7.1201	4.26195	9.90142	5.51402	6.04056	14.3099	9.34893	8.90354	17.0514	5.99596	14.3694	9.40274	4.8289	13.6493	13.5838	8.13639	3.62214	4.61248	9.35692	5.96171	4.76094	13.3965	11.5147	2.452	8.55176	18.5316	13.4863	2.31807	5.09753	26.9194	11.415	6.6801	8.6514	3.15675	10.3653	13.8562	13.6954	8.7117	26.1985	10.6521	70.0074	18.6061	6.41032	5.42212	23.3374	8.15739	8.25189	4.62714	30.3029	18.6755	10.7635	13.4765	5.08719	18.0009	4.4577	2.87241	5.98467	13.6743	3.71097	8.57683	9.8397	6.19029	4.33918	4.16007	28.3768	9.83296	7.3727	6.24535	5.30447	3.73555	6.01875	9.29986	4.48454	27.0921	7.29259	12.4082	12.8404	34.5292	11.3708	23.5316	15.3597	5.56651	13.982	0	13.8034	6.64798	5.33482	19.1205	6.04937	2.9835	2.52482	6.52102	3.44207	5.88134	7.10935	8.87044	3.07479	9.06346	12.0993	14.1249	17.8424	6.20304	17.7615	18.6626	21.7695	33.712	8.13987	10.6658	5.34758	12.6834	7.53994	18.3662	10.5927	6.45919	6.38236	36.4632	9.29943	41.759	4.61311	25.6846	3.72467	17.3304	5.14667	3.81118	0	4.56744	5.64026	8.18739	8.08003	2.57699	8.86328	2.77948	3.72902	3.89534	34.2663	0.105196	8.23426	35.0592	3.0051	10.2332	18.2374	10.4472	59.7689	10.2937	30.0198	40.0366	7.82929	56.3709	3.48632	9.90843	45.3225	8.65146	12.0345	0.0537954	0.0746176	0.130072
IFITM10	10.2025	67.7372	20.5927	37.4737	23.0433	11.3245	43.5586	69.6703	34.8779	64.2108	30.7347	21.3616	67.0325	21.4401	77.2799	15.8387	26.3337	94.8955	58.2799	57.944	26.698	45.9153	15.9895	48.4082	105.4	66.2678	28.3866	43.401	17.1727	104.815	35.2646	37.1513	14.7513	85.4419	9.1217	69.1183	134.455	39.9566	99.9056	53.0726	49.9106	80.8607	70.4948	50.4326	28.8208	44.2478	71.5169	35.6632	109.959	80.355	166.383	67.2654	116.575	25.2176	41.1972	14.9336	22.709	41.1266	60.0165	133.42	113.548	67.6855	143.226	52.2646	58.6376	40.2948	112.006	42.5709	114.687	125.701	40.0781	28.0371	92.2458	93.5155	19.5804	136.57	81.8218	68.4631	211.524	58.8473	40.5088	87.3237	41.3856	75.2193	86.7783	86.4468	69.2884	16.9581	172.593	105.304	285.566	59.7267	32.5476	45.0135	229.248	93.0232	69.1877	170.632	51.1255	146.105	54.8127	60.1311	139.139	61.7425	78.2009	145.211	69.6866	122.009	91.6951	71.5118	49.3374	82.4163	48.0021	45.2202	21.6287	44.9717	55.0078	285.526	45.1825	68.8477	12.8724	32.7352	112.513	61.4092	33.7534	12.9775	48.2533	7.16062	24.3308	180.527	16.1152	58.878	108.276	228.239	46.8387	76.6359	92.5035	124.21	27.1401	69.4363	47.0437	47.1539	124.869	30.7877	31.242	55.6773	10.2705	146.632	15.4229	75.2602	0.0783424	0.177117	11.7407	19.6402	11.6614	161.76	23.5505	11.0144	25.1024	34.9261	1.08565	19.4448	2.58182	24.3069	6.51434	10.9242	9.17818	13.2186	5.5397
DBNDD2	76.3197	131.845	118.464	74.0172	88.1631	128.298	91.6969	107.604	84.5307	116.286	73.4995	171.012	80.5731	122.832	77.3321	79.2162	48.2555	136.524	77.7185	137.159	92.203	113.177	120.923	115.646	95.0203	91.5068	104.021	72.3207	72.4746	120.367	106.772	88.8918	75.6164	67.9311	94.6634	167.087	117.996	73.2837	95.7906	129.926	107.247	116.173	50.8084	130.428	81.8815	130.456	185.57	129.677	84.0601	110.51	76.101	111.562	156.641	40.7481	136.843	42.5913	138.422	144.166	30.8815	155.503	103.249	31.6435	58.3765	29.8068	123.807	80.6976	112.006	90.6737	54.9138	80.8064	126.769	50.5022	75.8297	129.941	77.2291	38.7643	50.7641	73.0299	116.08	91.4027	74.7613	73.4814	49.8577	95.2773	91.4151	58.7782	113.431	104.633	118.869	73.8786	321.038	128.985	133.943	85.1634	43.1158	100.706	140.156	56.6976	94.8158	71.8289	62.1349	44.4118	136.437	64.1706	48.8214	93.4949	63.7949	96.2596	60.3911	42.0334	63.4325	33.0176	68.7262	133.555	54.0266	100.357	97.8531	162.454	18.2493	90.1923	53.4758	197.722	112.465	52.897	53.3657	48.1673	52.5408	21.6975	59.7993	107.01	69.7201	53.3544	87.7699	67.5743	74.5243	60.0419	74.4135	25.1354	98.925	36.6842	108.381	33.2867	45.7686	55.4542	59.0219	11.001	39.8508	54.1487	2.68349	59.6369	0.0785491	7.23915	54.4868	0.0971612	3.55379	49.564	33.7285	72.0304	36.6242	7.89232	29.8773	39.9375	16.1447	40.0881	11.9081	9.72248	20.5533	7.25698	29.6319
ETV5	2418.61	3162.85	2965.85	4509.62	5124.46	2127.45	2877.47	2863.75	3633.25	3381.49	3134.05	3639.48	2697.27	3616.46	1926.58	3120.22	4013.58	3185.37	1131.96	2794.36	2453.53	4623.24	3329.88	3734.58	1214.33	1426.06	3072.25	6102.77	8744.01	2192.95	5365.65	4860.23	2624.86	4222.66	2186.81	1918.12	1058	988.908	1870.58	1946.67	3173.11	2011.82	1812.07	1841.78	2282.67	2104.21	2286.42	2031.41	1750.46	1387.84	1454.83	3160.96	2162.17	1183.02	1738.79	2324.04	1103.2	2666.95	1610.88	1482.53	2120.68	4355.75	1946.39	2551.66	4211.67	1837.24	1585.08	2915.44	2143.03	2036.12	2071.3	2148.22	1883.95	1006.97	5620.03	3608.38	2538.63	2218.93	1323.04	3779.19	3360.96	918.395	2122.18	1969.74	3328.44	3435.14	2914.98	1937.28	1203.32	2540.72	1539.05	1632.79	4877.8	2342.09	2314.65	13611.6	2393.17	2070.38	3838.01	4658.15	2441.06	2656.45	1562.35	2664.25	1338.62	1811.63	2172.11	9139.56	1523.33	5986.79	2939.98	2890.33	2123.27	2319.35	1918.02	3449.02	2790.93	2816.72	2002.08	1793.69	4385.18	1412.12	3503.04	1929.49	2016.4	3521.97	2570.14	4452.74	1731.04	2488.25	9604.08	3200.71	2437.76	2687.45	1821.72	2220.11	2706.34	3530.06	2160.65	1715.81	2030.74	2518.71	3189.14	2696.01	5820.7	16117.2	14114.5	1999.2	2193.97	2425.79	7803.4	2901.18	4889.26	4937.27	3486.88	1981.73	2216.08	3639.2	3156.93	3089.21	5099.47	2644.41	5987.97	2855.74	5234.03	3783.82	3288.9	3679.32	5342.72
CFHR1	4.66294	0	6.32592	4.69354	7.01191	3.38921	4.56973	2.6934	6.31517	4.65948	3.30057	2.90984	2.21764	1.5244	3.18504	0	4.37674	2.57957	6.12651	3.39247	2.25004	1.09284	0.999123	2.66801	3.13838	4.09008	4.20103	0	0.869736	4.69974	6.53285	0.208013	9.68053	5.87908	0.762381	4.79009	7.08929	3.79115	3.10162	1.61411	0.71602	5.12989	16.5452	7.61611	3.35804	0.0275127	8.14511	5.76541	7.39037	10.9935	5.22253	7.72485	4.41569	14.5831	2.59062	7.44813	6.3628	4.44517	5.44031	1.80323	12.7411	5.66112	17.1188	0	4.70409	12.9728	14.0007	4.50464	2.87633	9.97682	3.61596	8.42849	8.6385	4.91793	15.4164	16.0576	13.439	5.72724	8.85585	5.2638	4.1648	37.311	8.47733	15.0411	8.08885	2.26313	0	0.0698162	4.14538	2.32463	3.61746	13.3116	3.28499	14.0496	5.66422	1.25525	0.714172	4.25167	0.764357	1.90951	2.07522	5.20351	2.94083	10.8074	10.1686	4.5408	8.83676	8.20351	5.08447	2.29489	6.04196	6.60162	3.74664	0.72005	7.01925	0.0160204	8.7816	4.38946	1.90614	0	6.08995	0.10273	3.2173	8.5113	1.79579	5.69211	2.17449	0	6.08268	3.89152	0	0	0.783683	1.84988	2.63143	1.38603	4.64377	0	1.45405	2.37257	0.00796435	0.727918	0.538174	0.150592	0	4.88745	6.37009	0.720597	15.0225	10.122	12.8416	87.9391	1.48384	25.1189	6.9504	5.00261	3.08431	4.72711	1.92425	2.69291	0.650175	0.0483488	8.59234	4.24747	0.0275153	20.1013	30.2999	9.48991	19.5757
RP11-1398P2.1	185.305	117.574	106.782	79.6411	82.1522	123.808	90.5573	98.5507	91.9247	62.2999	188.547	136.024	66.0896	112.437	73.099	160.422	52.6373	89.5187	102.256	60.4097	116.62	118.516	133.915	93.2117	90.8468	61.2226	176.489	74.1283	112.378	85.0201	104.911	131.148	72.7337	112.386	159.206	124.808	93.3025	34.2396	113.305	100.314	82.1624	82.54	58.0673	43.7607	87.4323	62.5839	80.422	65.5073	72.9519	73.0193	80.4549	83.3537	99.6047	68.8953	92.2054	60.6798	33.6321	60.8158	79.1123	61.5894	74.7777	48.5574	65.9837	117.089	99.8969	103.875	129.006	89.0877	135.875	118.716	76.5558	71.0881	137.065	82.6806	64.8813	80.7075	32.1275	140.285	206.588	66.2092	120.439	365.376	62.0904	80.2346	77.5836	56.5772	85.4751	81.8696	134.383	123.725	73.0032	180.193	112.931	115.913	138.795	83.1032	170.706	56.7454	123.335	98.5325	91.4235	135.161	54.567	60.5777	92.355	84.5238	72.627	37.6644	134.424	83.3977	74.5083	150.526	203.435	137.526	94.8451	69.0168	172.589	55.6745	108.662	101.642	125.492	195.324	127.782	78.4128	152.084	48.9678	130.745	7.1627	139.858	163.184	72.9361	60.4099	158.55	129.548	69.6223	79.5761	57.1091	128.658	183.128	107.849	144.169	100.113	116.455	158.476	94.805	71.4131	31.8424	95.4465	35.7748	112.893	35.4258	5.82864	128.902	12.3238	0.0699793	84.1685	147.002	379.745	605.724	38.8113	316.404	151.481	35.8464	63.8229	29.1633	27.7394	41.0241	40.6209	51.038
RBM12	2703.49	2949.08	2919.2	2375.68	2908.37	2586.68	4055.42	2777.85	2662.35	3780.58	2502.42	2888.46	3810.98	2975.29	4630.49	3015.26	2791.89	2711.55	3661.69	3384.61	2872.24	2897.82	2570.36	2925.97	3411.13	3242.95	2800.12	2527.7	3458.4	4546.22	2790.96	3168.9	3411.58	2946.69	3088.87	3089.36	2798.29	3968.11	2701.83	2763.66	2854.71	3123.14	3062.26	3253.36	2793.86	3589.31	4043.81	3872.11	3014.15	3056.97	3137.21	4129.82	2821.24	3391.88	4025.38	3973.41	5121.22	3004.35	3880.4	4265.61	2821.83	3582.09	2778.66	3230.07	3045.86	3233.26	3658.18	3153.87	3869.81	3343.99	4036	3676.14	4316.15	3877.31	3042.74	3718.12	4447.5	4072.71	3685.85	3259.13	3777.32	3157.61	3770.07	6086.74	2879.44	4473.76	2863.67	3094.76	4106.13	3120.69	3153.77	2446.36	3651.38	3365.23	3549.07	4285.22	3193.88	4086.66	4106.44	3028.16	3453.84	4169.11	2213.7	3132.48	3257.79	3384.34	3536.43	3342.95	3262.64	3011.94	3693.09	3780.5	2919.86	3648.11	3261.97	3273.39	3416.63	6485.34	2921.39	3667.04	3018.73	1668.96	3236.79	3818.38	2572.72	3006.87	3294.65	4291.19	3383.02	4530.72	3459.11	4485.27	3678.41	3613	3170.73	3493.66	3325.35	3135.1	2585.79	3751.24	2404.98	3867.67	4946.82	2883.83	3050.26	3665.27	3490.66	3418.38	6361.33	2412.93	6254.84	6012.58	3273.9	5504.6	4539.99	3509.35	2511.84	2564.64	3261.03	5414.03	2488.76	3762.07	3974.04	3236.52	6680.32	5006.64	4644.94	4536.28	7906.91
ERVFRD-1	199.281	160.371	93.3115	95.5809	182.336	177.772	143.203	122.081	140.499	59.5082	149.105	60.2256	76.7579	100.457	78.392	122.79	89.8668	60.804	22.5085	151.651	115.509	83.2991	83.9464	69.8873	61.6203	52.2235	154.434	76.8439	95.146	44.937	158.797	48.4662	77.0723	69.049	96.4168	32.6252	47.2643	3.78144	132.838	137.642	114.63	37.8	8.31369	32.3433	59.7511	37.774	19.4103	41.3812	45.2456	34.6649	63.8705	41.9796	64.0445	7.74747	44.8951	6.4202	5.41226	19.6346	16.3242	22.0329	85.1677	0.0560077	10.0736	31.4848	43.5622	13.6585	22.0011	56.3579	17.3253	21.9463	41.9127	31.786	9.40265	9.83459	56.6349	0.0332644	8.306	91.1939	3.92596	75.6349	47.7691	24.2965	27.2655	30.0889	236.718	2.27242	79.2271	19.3572	12.424	35.273	3.7486	39.809	115.595	28.4684	18.8969	26.4211	15.9883	16.7652	41.9006	82.2515	79.1096	20.8587	11.3777	26.7134	41.1072	42.8445	22.5659	7.1419	20.24	66.7757	50.3431	60.4446	187.515	34.7044	268.295	108.692	8.85298	2.22826	9.59466	213.676	214.895	21.0138	34.6537	33.9961	116.425	6.43871	118.894	3.12807	14.1962	11.3557	31.5544	77.0498	39.1493	99.5412	33.0165	116.699	65.8354	21.5399	133.434	9.70211	81.7942	27.5953	19.0135	26.4108	94.9998	21.8711	12.6684	3.13516	68.6841	29.3351	0.0777635	237.238	188.667	107.186	69.4154	12.5012	104.556	23.2237	23.4306	0.126014	125.796	461.417	183.024	16.3881	21.6099	55.2736	98.8855	86.9244	48.2709
LILRA6	463.583	815.843	1198.01	1520.09	1245.3	585.373	915.635	1287.66	1224.47	1502.38	276.394	1615.72	935.568	917.823	2021.84	1417.02	635.553	1724.89	1360.99	440.246	821.938	793.343	980.376	1023.72	1118.25	1127.83	1620.16	1656.84	1450.98	3005.78	829.1	695.479	341.408	1517.01	840.938	501.124	422.752	631.999	841.545	416.437	1079.31	226.142	376.318	370.243	604.146	815.347	598.212	436.409	498.799	962.417	635.134	275.358	830.747	275.607	163.296	653.371	332.209	243.373	638.539	816.714	1799.7	274.133	1358.18	381.898	946.119	732.346	246.012	1230.52	223.535	1254	1938.4	1092.87	416.223	1972.65	245.082	664.876	999.482	861.286	445.602	1031.72	633.364	829.894	306.773	574.675	1224.32	989.816	488.653	825.385	1070.97	251.324	765.077	512.968	444.972	699.066	400.711	857.665	429.65	792.169	405.13	605.739	452.868	467.263	411.611	1012.59	452.663	635.418	551.612	117.52	348.239	278.844	552.757	506.656	1071.56	117.963	610.052	688.97	380.519	391.669	457.719	608.282	655.608	603.683	339.589	545.202	648.886	122.526	1679.36	301.922	671.943	567.188	136.148	340.875	37.411	3979.45	499.732	1176.76	200.47	493.856	661.829	373.334	378.343	719.647	1096.8	84.691	970.428	387.044	506.377	676.392	925.061	447.871	787.884	22.6672	683.084	561.247	262.782	519.591	689.122	666.025	25.1085	176.724	244.409	1025.33	634.441	977.258	154.274	809.595	685.998	584.054	416.578
SCARF2	1557.5	1319.11	1476.21	857.478	1258.32	1520.69	1551.58	1714.48	874.789	1207.46	2209.56	1244.57	2724.94	1206.52	1446.77	1014.99	845.925	1156.24	1230.11	1475.98	1478.31	1386.98	1107.3	1340.17	967.911	498.444	857.387	831.082	936.165	865.18	1778.96	1462.4	2442.94	1262.01	1651.71	1217.31	1636.38	642.454	1291.68	1297.54	1117.86	491.93	320.345	905.181	960.437	926.465	921.697	2127.71	1120.49	1082.9	646.466	2046.52	1080.64	911.289	690.091	532.088	395.01	908.354	814.074	1354.74	992.581	160.23	800.881	1037.09	1063.38	1236.3	1827.09	1179.28	1176.55	1828.62	1170.59	951.534	745.45	1228.45	783.604	285.142	326.281	2736.64	1758.83	761.741	408.07	648.597	444.172	1330.88	1525.31	1334.59	1545.26	1275.43	1350.1	2155.34	525.095	3449.69	1557.63	1479.71	1727.61	904.35	1168.43	1170.41	863.185	1420.38	1112.96	1255.44	446.54	1299.43	1453.83	3355.92	1473.27	1054.45	1063.27	1083.97	1623.03	1612.18	2944.45	807.847	1644.1	2618.86	892.943	1511.97	850.061	1468.33	1454.34	800.609	1414.49	1939.93	1023.85	425.025	1751.25	244.569	732.756	1550.07	579.816	1614.56	1028.43	1533.83	1276.46	1341.89	1174.53	487.536	1132.9	1231.35	1232.14	958.941	993.806	796.411	1528.5	592.629	512.721	830.068	155.408	443.266	99.0294	511.089	1707.01	183.128	178.312	629.726	1649.06	761.107	398.264	601.986	337.437	3047.48	1528.71	1960.67	715.091	725.614	1805.37	1833.02	834.352
APOBEC3C	3075.91	1816.99	2698.46	2406.62	2003.7	2624.91	1835.82	2321.21	2055.93	1586.07	2442.09	2606.71	1738.83	1632.33	1668.14	2427.06	2340.44	1994.32	2077.79	1939.27	1809.32	2259.31	2259.56	2166.69	1532.78	3006.81	3020.74	3009.78	2298.34	1854.19	2416.8	2000.54	1647.85	3761.44	2673.45	2381.82	1982.45	2551.8	2002.43	2405.34	2376.76	3370.02	1542.55	1146.93	2749.59	3146.04	2352.26	1257.48	1912.11	3122.72	3256.21	2176.62	1796.6	1820.64	2022.74	3399.85	1633.9	3896.65	3652.1	1240.65	2180.55	3474.93	4051.25	4307.96	2044.27	3312.27	3461.17	2575.65	3527.73	3646.27	3032.23	3236.38	2319.2	2981.56	3165.27	3201.72	5091.72	3549.08	2249.67	3518.64	3103.47	861.646	4248.17	3050.89	3157.17	2895.33	2613.48	3293.26	3790.83	3496.66	2210.99	2906.25	2235.95	3779.19	4340.09	1599.04	2119.55	4468.86	4128.28	2258.75	2555.21	3635.55	2620.91	2272.26	5578.11	3899.17	3876.04	3023.57	2454.56	2954.73	3433.33	4901.41	3401.03	1951.36	2963.96	1717.74	2878.9	1824.02	3298.36	2125.73	2152.69	2929.59	3532.46	2362.26	5750.47	2603.82	3588.3	1862.88	3774.23	1639.68	3000.06	2949.28	2198.31	4553.59	4039.3	3772.46	3750.87	2653.81	3115.31	2621.17	2662.66	2941.23	4131.71	3784.74	2983.16	4570.91	4041.09	3704.84	5488.36	2433.13	5273.8	6448.92	2133.8	3739.31	3179.06	5316.42	4704.14	2259.96	1951.85	2567.31	2581.44	3357.6	3232.47	6800.85	2393.27	4987.38	3987.39	4471.88	7669.8
CCDC13	38.1331	36.4604	46.6142	66.5146	42.0786	84.4529	67.6639	52.4027	39.1194	56.7154	80.0782	87.4341	67.611	130.006	60.3948	101.993	110.672	64.2826	52.1596	72.3432	138.815	52.3497	147.906	62.7094	729.552	61.221	105.075	114.853	146.842	141.592	160.652	101.792	210.124	81.9706	61.9291	31.6602	913.018	49.4747	381.011	45.4594	71.6885	178.181	34.2279	44.715	119.471	102.453	25.9085	21.9004	27.6713	117.808	66.4554	23.6699	68.4583	44.6299	236.232	40.4664	46.3854	29.478	20.8705	137.073	53.4903	84.6024	78.7143	27.3105	373.431	54.8953	185.009	37.2125	26.9611	51.8749	118.54	24.2913	94.8035	66.9308	149.287	36.616	33.1622	43.4143	46.2259	90.3584	18.7109	106.268	31.9672	32.095	331.691	29.9857	161.168	32.5916	156.076	30.4212	24.0777	222.907	71.0665	43.8469	55.2233	46.7004	86.0876	60.8476	19.204	70.4296	49.6503	63.6061	19.7481	142.659	255.874	38.3655	54.9586	11.8401	272.175	59.5365	52.3584	62.6717	66.8375	77.6048	156.945	120.218	70.4009	19.6873	70.1892	81.9591	91.7956	230.284	48.6835	774.387	42.2321	38.3364	216.397	11.1965	72.9739	36.7477	23.416	21.8785	115.062	88.2326	172.167	42.7129	128.581	39.535	31.8094	46.4956	49.0904	69.9663	35.4603	24.995	47.3075	13.4201	10.2709	27.4063	23.0564	102.803	17.7663	8.64433	33.8901	12.3242	118.004	13.7408	45.3624	148.2	38.2877	2.72341	92.9912	29.696	54.2884	40.1211	2.1963	9.72213	20.5544	265.398	6.87996
ASPRV1	149.906	124.707	93.3109	99.331	134.248	129.429	95.1354	100.361	146.835	90.2214	173.209	143.799	114.862	142.795	114.386	90.1093	105.196	87.7787	53.1818	86.8393	126.606	88.6354	81.9477	100.389	175.387	35.0455	32.599	61.4593	85.1691	85.0197	116.988	121.968	49.5692	55.0516	118.224	30.703	93.2048	62.8166	106.077	58.1543	82.2517	62.7812	74.6348	116.16	52.0261	85.1822	56.0559	23.0419	88.7032	89.5102	66.4875	116.601	57.7983	64.0514	41.1837	24.5067	104.733	47.4048	16.3233	49.6452	104.108	18.1148	49.0681	47.2853	96.8379	113.429	100.005	90.7393	23.1078	57.8611	108.546	179.763	34.4171	39.3679	60.7545	38.7581	59.0418	79.8317	38.3575	48.3429	31.1658	43.0016	40.4472	22.0658	113.305	34.4071	58.4855	66.1815	40.3287	61.0316	27.4125	96.7402	78.6593	47.3625	119.278	97.9912	59.5276	25.0308	48.616	63.6419	42.3543	33.9481	5.79428	38.7934	76.8857	64.2223	39.2543	56.3875	25.2621	77.9138	88.5999	40.6963	109.262	98.7545	135.273	76.3139	44.0165	26.2258	11.5179	98.4631	91.8889	88.5606	56.1256	39.6667	46.8619	16.2503	96.4285	36.2629	37.5041	20.4196	37.2361	81.7522	51.0922	79.7995	87.0749	103.068	65.8134	31.4419	41.9734	35.8793	71.5753	14.5498	32.7427	124.78	83.9663	21.8749	31.8635	23.3664	7.78683	21.9852	4.80691	5.83411	138.596	14.7619	44.0247	0.103917	143.675	52.164	13.5693	16.9114	1.07526	184.3	132.803	75.247	36.7002	161.855	30.7775	64.3698	18.9284
AL122127.25	0	0	5.40646	1.85407	4.00745	6.69809	13.4863	10.0542	1.07795	2.77616	0.0284988	0.960484	0.662252	3.15831	2.13532	1.97746	0.0282478	1.69428	17.3229	5.13516	4.43799	1.09337	0	3.57619	4.17642	7.46647	0.0151284	10.9782	6.38093	0.0521249	0	2.08562	0.122778	4.76717	16.748	4.78022	20.0441	160.385	2.07562	7.52117	3.92973	22.4039	43.4812	11.4088	0.0428686	10.8086	4.78314	3.52094	5.50561	51.3156	18.3803	1.24817	5.28253	7.75169	12.5099	7.47602	9.06955	10.7075	12.715	5.47942	1.46604	4.57519	46.8438	26.6623	21.4597	13.7128	9.00047	26.7932	0	24.9413	4.51385	46.8988	9.43113	8.85313	8.24936	2.19082	75.4751	39.7402	7.86271	11.5707	11.4317	84.0605	52.8321	26.0745	1.23511	4.48816	3.548	16.8484	6.21824	18.4896	93.0599	0	7.45869	58.6687	9.41352	7.56003	7.96689	27.3874	12.5475	4.63157	2.7853	128.261	20.845	3.73652	22.9884	11.3013	2.93495	12.9518	21.3083	9.46363	3.02408	0.0398774	0	3.94492	1.25277	1.06792	9.93021	5.49815	19.2367	4.00636	0	5.36071	12.6337	0.917787	0.483127	13.044	2.18059	13.6951	7.10031	4.03677	5.5861	39.5693	17.041	40.4488	6.76355	24.9016	0	6.25066	12.4072	9.74205	0.0091291	17.9175	8.78386	7.46976	10.1248	31.2722	15.9638	8.01276	0.108338	0	0.0711679	0.158808	0	0.0878073	0.0630778	12.424	35.9262	7.87076	24.5084	31.9751	0.871654	8.03173	0.0924599	47.7816	0.0316867	0.0804261	0.0552835	7.23391	10.8135
MIATNB	105.188	147.874	114.857	102.139	113.209	126.068	94.0005	120.261	84.5355	134.892	161.171	123.388	126.271	113.219	99.5696	107.934	141.335	92.9916	112.481	96.2084	123.288	123.857	122.922	138.062	131.557	108.674	130.285	123.897	75.1887	101.533	105.834	77.9355	104.597	62.1221	127.305	120	86.2453	91.361	121.548	149.252	140.254	106.633	97.4534	152.301	129.458	121.877	138.191	46.0084	139.49	201.84	129.478	102.994	94.2516	118.398	114.612	133.013	80.0734	142.307	111.87	98.3907	109.472	117.31	130.384	155.31	122.109	177.771	133.007	164.615	72.2558	155.628	119.423	172.179	176.729	99.4147	160.625	86.0907	104.617	75.3458	117.056	105.074	51.9334	839.778	153.411	74.2174	56.7817	51.0428	144.005	81.887	116.819	235.529	62.9338	100.499	97.8348	101.762	74.3071	99.183	149.705	103.585	82.1596	101.927	111.922	147.356	200.631	75.0916	161.474	153.197	119.744	95.1526	89.3044	164.561	97.6652	52.799	124.287	175.559	153.982	147.406	124.265	105.833	218.315	124.605	132.352	148.587	163.264	95.4225	119.32	80.8751	85.7641	36.2335	79.0567	49.4762	106.215	143.007	88.5733	107	129.093	143.529	107.31	89.9323	185.412	57.1111	138.039	172.645	93.0717	56.9832	77.9679	116.11	128.601	103.527	37.0518	94.5152	91.911	66.1357	138.37	25.7447	19.7633	138.528	144.186	197.221	232.265	128.881	58.3609	41.0896	74	174.177	42.1038	37.3468	20.5558	60.8715	153.934
CTD-2377D24.6	27.1076	7.09911	6.25109	1.84356	5.00994	26.8201	4.64055	19.0647	13.718	7.4268	9.87269	3.87404	2.92972	3.89973	0.0222555	11.8841	6.60053	7.7992	14.3078	0	0.0413986	23.4082	3.99719	6.24412	12.5213	2.36303	10.5062	7.21259	1.76654	5.95787	1.82189	33.2889	17.1547	4.7757	4.93595	1.89967	1.26915	21.8688	8.25718	18.4686	7.14513	6.80301	157.492	0.928476	6.69791	6.51467	11.2756	0.064649	1.80869	47.4702	4.3061	4.04324	7.05366	33.9579	17.5628	78.715	79.236	7.10096	31.8044	6.39328	20.3785	1280.72	100.042	21.5081	8.60684	1564.51	69.0035	4.44045	11.543	1.994	16.3638	92.6764	10.2651	1.96068	2.07458	323.368	36.2616	1.20965	3.92592	0.0221371	7.28941	14.9069	59.2952	3.01031	0.0685577	391.555	17.948	543.915	21.7252	20.7894	2.03756	9.45315	4.09373	14.2925	13.7998	1.24724	4.72104	55.1995	4.94477	8.03659	7.16708	10.3905	14.1598	12.2141	19.3715	9.0834	3.91613	25.9069	7.68331	6.24329	19.1334	4.44964	9.38328	3.13287	6.86214	0.0198775	8.85277	0.0396844	0	9.73702	9.81373	0.131864	23.9254	6.58371	8.93483	0	12.9005	220.341	162.128	4.06638	9.62685	3.02848	6.73402	8.41388	13.6382	54.8506	7.71408	115.272	1.44581	1.5418	0.00985117	30.8667	3.93822	6.07259	7.87332	3.73949	3.08792	240.27	6.51334	1.79386	0.077414	0.17472	5.41833	4.99999	0.0685421	10.0273	0.197539	0.229142	1.97477	0.125408	1.05461	22.8512	1.34562	0.419223	10.8288	24.1149	33.0377	14.4056	37.5858
UBE2V1	62.3573	81.9395	53.8098	100.287	58.1078	49.5726	77.9357	75.0419	100.356	74.4122	59.2421	99.104	82.1431	65.3476	135.533	50.4984	67.9523	126.993	82.826	60.4306	74.4292	87.5521	66.9573	70.8023	69.9633	89.0904	77.756	77.7677	82.4689	84.9786	65.9061	68.5614	87.0969	45.7287	61.0941	108.491	75.5924	110.421	90.6444	103.724	73.309	97.2053	76.7172	96.1379	129.411	77.6639	173.314	64.3444	116.413	83.0831	94.4894	55.9821	138.811	65.0157	134.391	61.737	83.7384	112.79	90.9613	137.999	89.017	56.4355	81.2632	70.5459	97.5537	65.2135	90.0045	115.098	70.3351	108.74	78.3929	73.9047	121.568	55.1175	56.6428	86.0714	67.3321	86.7083	130.837	93.5067	116.278	103.873	124.248	41.1212	68.3172	107.502	122.431	55.4182	78.5707	48.9222	108.207	84.3871	45.1025	35.5747	71.1898	111.9	120.772	100.712	60.3529	69.7519	47.4549	50.5173	133.71	58.1421	48.8301	80.0033	50.0506	89.2416	77.9544	96.1727	99.6766	49.4927	43.2877	128.668	61.7674	41.8394	60.5104	82.916	107.709	129.61	55.767	57.4638	111.761	58.5672	84.1061	110.407	43.9738	153.569	71.9602	72.8463	91.6505	83.2614	127.873	91.9921	69.6594	57.0195	86.9653	62.9447	129.35	48.1348	88.96	48.771	54.6867	64.1706	54.6232	50.868	115.079	76.8362	96.6972	77.0856	36.5954	57.6753	86.1667	64.7176	116.84	33.517	29.376	58.3467	212.036	52.9442	196.936	26.2793	48.1361	47.9864	78.7421	40.9327	60.3358	66.7915	51.013
CTAGE8	9.27588	12.4234	40.435	32.8144	14.0266	11.3122	24.0773	3.56522	11.6462	1.82422	59.0926	17.4799	31.2266	41.5806	35.9904	26.7363	29.5744	39.1822	22.4989	33.251	8.93989	43.7335	15.9896	23.2958	16.7197	2.35444	48.2903	38.0236	41.7419	20.1026	7.39072	9.64442	20.4163	36.3554	17.5009	12.458	60.2267	20.9149	12.3774	14.2457	7.9508	13.6843	2.09191	15.2028	31.0269	15.1424	30.8062	49.409	33.2235	5.43073	20.056	20.8755	43.5501	59.198	29.9995	23.4425	36.3774	285.92	49.0994	47.806	6.18457	20.3681	35.5004	1.57566	17.3338	31.7062	12.0006	5.96251	92.5214	41.8989	39.172	37.4024	46.5052	6.88165	24.7271	69.9238	43.5118	24.0268	41.3094	74.5887	20.7858	0.583012	113.921	10.0309	34.781	12.2537	29.6544	2.51066	32.061	46.5407	24.0394	20.8337	36.7462	33.1943	23.9975	74.8336	14.3765	36.0275	24.2486	12.8285	14.4861	37.4424	2.99376	8.58658	12.9775	47.3479	14.7126	4.79099	7.68344	15.7816	45.3097	46.1824	31.0474	101.202	40.6701	42.878	50.6036	87.2401	11.5179	49.1501	18.2344	0.132803	107.231	44.3955	67.8432	1.54367	21.4724	69.461	48.6504	61.8262	15.3058	20.3145	39.145	11.2298	31.6244	22.4134	12.4154	31.4433	17.0097	37.5199	28.6409	11.2924	18.3246	569.018	22.4791	112.299	24.6636	52.5583	138.372	12.8036	629.272	28.2551	50.5579	150.959	172.143	201.058	124.841	64.3056	172.16	301.595	64.3596	86.5415	148.728	16.394	497.615	252.771	107.979	128.52	170.782
PTCHD4	44.6521	111.334	161.574	91.8301	102.189	202.507	129.471	189.96	126.772	72.5376	104.183	123.391	192.622	32.5859	48.7477	91.0996	130.376	65.1542	177.908	119.243	94.4259	160.131	65.9578	91.4178	72.0586	94.775	106.124	101.279	88.7969	43.7581	73.3261	46.6268	74.1796	49.2559	29.2228	23.0179	83.8902	23.7679	61.8166	275.872	76.4938	160.872	15.5705	44.7109	80.81	384.866	51.1143	20.7541	47.0714	17.299	95.3255	401.664	198.395	52.3922	388.069	10.6766	21.7953	18.7342	49.983	9.15307	109.465	0.0571052	29.5463	87.1336	118.131	44.5702	75.0038	79.1419	50.0887	25.9365	73.8111	252.683	15.435	54.1309	161.656	150.61	6.23347	16.0512	127.877	59.9106	14.5577	24.42	15.0244	279.812	61.4094	41.0714	442.145	26.5863	18.6271	48.8997	20.7063	160.257	476.458	71.0456	58.3657	30.584	146.473	110.48	292.142	98.4886	73.8012	49.6295	60.1582	259.923	51.4235	48.5087	39.2509	11.8389	54.1666	16.5723	135.924	187.887	397.481	68.6605	256.128	61.7038	30.8461	2.2265	11.5181	275.661	130.044	6.68035	31.9154	158.754	21.975	897.312	118.976	6.35749	200.664	107.387	264.596	317.719	501.492	246.928	67.5223	155.561	141.832	19.734	209.579	30.9466	108.392	51.1938	18.3139	19.1827	138.623	2.52197	4.68788	26.5915	297.422	36.6679	363.583	1232.31	293.585	41.5977	99.5645	126.189	106.445	111.853	0.28916	40.1073	65.4554	66.1414	66.6213	272.593	60.4335	472.697	83.0946	120.401	88.485
C4A	519.448	774.887	314.93	855.621	981.813	445.797	1710.75	825.572	1280.44	654.883	295.032	1469.02	1259.75	541.397	958.51	418.864	991.613	277.259	2267.94	752.013	506.515	607.558	468.701	666.925	264.186	615.353	106.149	1561.01	1746.5	1235.65	1510.66	499.521	855.111	1125.13	571.957	3846.84	1032.02	1363.93	483.111	1316.01	1325.73	2724.9	6320.4	1130.75	430.477	1079.64	7458.76	4797.57	835.942	1442.62	894.909	2960.45	492.68	2401.97	499.578	11130.5	4430.33	1848.94	3777.63	941.737	843.612	1409.88	5973.25	2115.71	631.901	1287.75	1325.07	1317.06	470.215	535.716	880.631	2691.83	1479.73	1711.76	905.114	8344.12	1817.75	5164.39	697.42	3059.5	4830.13	118.973	3378.58	2222.48	1249.98	2770.07	1374.2	2161.07	1724.34	2221	352.493	850.514	1268.08	1980.15	4321.66	452.739	487.545	1257.52	2426.91	1486.59	1681.45	2343.45	477.249	1466.5	1961.67	5409.88	6445.68	1025.16	5651.53	2980.97	2090.2	2636.47	880.356	909.702	557.907	1987.47	1198.67	2046.56	876.976	835.295	1496.28	83.5969	1984.8	1203.79	692.411	2530.25	1101.82	20722.3	6211.65	1427.06	2617.23	2928.07	11146.4	1192.1	1868.67	4846.96	665.11	923.839	584.63	2745.38	911.081	1540.15	2329.45	813.984	1714.37	51633.4	4736.89	2555.07	2604.97	2217.44	1048.28	391.822	437.88	1822.78	887.721	3728.23	2905.1	1390.42	19787.5	6590.47	1527.5	1642.97	5197.16	2318.46	1082.88	2640.32	7137.34	5188.14	11951.6
RP11-506M13.3	108.985	41.8346	55.6331	59.9794	48.0891	33.8139	47.0098	66.022	53.8851	102.383	54.8351	26.2194	66.9717	47.013	44.4963	28.7126	38.379	58.247	28.6405	82.6749	42.2337	65.1242	43.9719	69.9419	29.2537	20.3392	46.2405	67.8424	61.632	34.2913	56.6341	60.9808	66.7207	36.3289	53.622	9.57816	44.8773	39.0161	44.2943	57.3611	26.5237	77.5008	40.4345	99.0453	18.8609	26.992	47.1407	11.5635	44.3341	31.0179	45.4864	84.3604	95.2845	9.68867	47.3315	48.9481	39.1266	60.8848	9.04592	20.1963	46.4737	14.7286	32.977	56.4938	36.4331	49.8008	28.0014	20.4591	32.7522	35.9135	13.6283	16.8093	21.4843	11.8036	40.1623	2.19082	53.8547	17.1822	9.82779	30.485	29.0852	38.0953	6.55498	46.1346	34.7581	48.7709	88.2846	34.943	59.9503	43.3593	10.5323	69.2423	82.9386	11.9272	30.4251	66.5158	87.884	9.86942	21.7398	64.4509	36.53	31.3471	39.1208	53.214	30.8572	12.4607	9.80503	61.0116	11.4502	85.9993	30.2074	45.0639	35.7672	137.07	55.5724	53.3145	39.6033	50.1776	49.0434	36.0318	48.966	20.9974	95.3125	27.3823	38.4153	58.9036	37.5263	4.73906	17.236	143.579	11.2513	29.7841	6.7341	54.4518	10.1838	36.0082	67.4736	20.6449	98.3561	26.0764	58.2792	88.083	14.2179	84.076	29.8236	20.6529	23.8798	16.0845	20.4858	18.3166	8.34257	56.0766	37.9096	133.765	35.9111	11.2616	97.1178	101.944	70.6892	33.5847	124.283	12.6073	127.691	47.603	57.1472	112.621	33.0292	42.9266	24.2422
HBB	102247	121869	39362.2	50470.7	12909.8	48339.3	22003.1	48024	16392.4	14094.3	31201.1	26054.4	40170.2	48803.6	162154	27452.2	9678.47	81097	22253.4	18293.3	55164.2	12133.7	43166.5	8302.78	161100	6585.52	43766.8	12963.2	12318.2	71386.7	4295.05	23711.2	38111	51194.4	77536.4	10222.4	35476.1	2945.84	39424.1	8382.93	30314.4	14329	2060.88	3585.53	6108.86	9248.32	10020.4	2768.66	11511.6	19603.8	6868.43	8376.53	17270	6587.72	7901.43	2187.86	864.711	2261.5	3515.6	48764.9	32784.3	2181.35	6589.39	9519.18	11218.5	3555.16	6756.34	3723.62	5699.66	4537.13	58859	3857.62	5903.59	1264.87	7950.25	1344.85	1912.01	5131.48	4399.99	2794.77	3206.28	167555	3846.27	4843.12	194124	219.529	6984.58	3401.66	1430.75	22646	839.982	4430	13856	6077.58	4117.73	7570.06	130316	1286.52	5915.02	7127.53	13243.9	1849.08	5962.98	12973.9	3251.5	1771.1	26716.1	1680.37	5568.93	24641.1	5314.11	4838.87	82267.1	9989.2	20456.3	20815.4	3300.11	374.224	12580.9	81654.6	3700.28	4826.69	3225.29	27288.1	30285.8	15543	11187.2	1899.18	13855.4	2185.01	10377.3	6550.58	8616.99	15263	11908.5	7411	7134.9	16135.3	68361.1	2185.6	14589.4	3791.86	2847.86	2643.79	56427.3	3609.75	7045.17	1143.95	7696.55	16956.8	6885.13	2053.62	57452.7	149149	12523	50481	9628.83	146025	22492.9	184.434	86752.9	35641.5	154412	65208.7	6417.26	1616.96	41901.2	9978.52	18392.3
CRYBB2	39.1409	18.682	24.2284	15.9131	31.0569	41.5609	8.09319	18.0633	48.5419	29.7824	32.8661	15.5363	28.9461	21.5091	26.4739	46.5499	19.7392	21.7209	22.4974	26.4129	10.0462	10.7069	9.99335	10.7118	29.2274	8.90237	29.4101	25.3252	19.9228	4.81654	15.7624	4.13783	14.6668	14.02	23.6088	11.5197	1.26797	0.928454	14.4147	19.4876	32.585	11.1761	24.8404	13.3313	8.8727	8.64473	8.08191	3.51393	4.58577	17.3865	14.019	1.25074	7.97682	8.72839	0.0925209	1.09516	0	1.73724	10.91	23.9926	13.4192	6.80809	2.46359	4.91099	11.0924	3.36671	5.00027	12.9728	2.87308	7.98029	12.7701	9.34572	24.2735	0.976746	4.13205	3.26349	0.0137832	13.6701	1.95924	19.9298	3.13321	2.97386	0	2.0073	6.99261	4.48078	5.36002	12.0286	0.0130226	16.9482	5.34609	21.8508	6.63779	0.0693806	7.53258	0	31.7164	13.7472	0	24.2836	15.443	1.67929	48.914	12.0942	0.1059	7.91866	8.83002	9.42164	10.0844	11.9236	9.06283	5.53315	21.7033	8.03931	37.9339	26.0833	4.44187	9.83031	0	12.3048	17.7052	15.5591	5.21493	3.75416	0	0	12.8556	6.39356	5.07296	0.290467	15.4637	4.62104	1.62976	6.5502	40.1258	13.5579	6.19107	1.74888	9.30623	3.17993	20.435	0	6.74626	20.0853	20.6206	18.0377	39.6333	0	0.102431	15.6273	11.7773	43.7851	20.7063	9.79023	4.69564	0.0894008	21.504	6.30614	8.40178	5.26942	0.78077	20.4128	55.7452	0.343676	4.34852	0.0762016	2.34266	9.56422	15.9624
N4BP2L2	5829.66	6293.66	5400.48	5876.92	6294.62	5074.27	5338.91	6334.29	7373.2	5945.28	4704.36	6551.26	5161.87	5606.9	6091.05	5162.08	4591.05	5962.16	4493.02	6184.11	5276.86	5937.63	5222.68	5643.09	4786.24	5830.45	5322.84	5676.74	6366.67	3978.64	5012.78	6293.3	6467.46	2354.34	5037.09	3378.33	3414.59	2866.85	5055.48	5575.51	5447.63	4452.95	4622.41	6910.34	4351.73	5403.35	3208.99	1953.35	4435.8	4417.47	5403.15	3076.77	5625.68	3261.83	5435.19	4109.61	3999.73	4502.53	3036.26	4120.29	7080.87	920.406	4046.98	4493.09	6611.35	3586.13	4656.23	5687.04	2852.24	5202.54	4455.37	3391.69	3724.9	3281.78	3951.95	2600.34	3690.38	1955.43	2674.62	4495.74	3773.17	3204.96	3860.41	3873.29	3394.44	1904.4	7735.3	2654.4	2054.11	4880.73	1515.39	3235.28	3165.34	3105.02	2823.65	5748.19	5916.35	2817.03	2604.74	4337	3069.63	2907.52	2216.5	2937.7	2924.49	2822.19	3035.85	3004.8	2612.93	4656.27	4394.86	2130.97	2834.17	6298.39	4868.82	3223.21	2841.53	2383.65	3713.77	6520.12	5206.8	3379.4	4106.91	2501.16	5223.35	4944.52	2901.32	1942.81	3187.42	6289.69	3268.5	5120.09	3166.28	4079.53	3839.02	3711.55	5039.05	3502.15	5317.38	3482.39	3759.82	4857.62	2639.71	4310.28	4171.66	2292.83	4890.99	2146.44	4428.48	3942.05	3276.5	6722.74	5524.88	5762.02	5491.25	1376.89	3939.48	3625.54	2952.34	1401.05	3453.48	4402.36	4630.62	3997.9	3556.98	3219.32	2848.68	3342.08	4289.08
RP11-1000B6.5	41.8896	33.8232	34.9786	38.4158	35.0651	33.7951	35.5501	48.8389	50.7035	48.3795	49.3359	49.553	28.0687	45.4598	21.2078	51.4936	40.549	40.8509	75.6511	38.3074	44.4271	46.9762	34.9776	60.9967	53.2414	36.7489	40.9808	42.5017	23.5267	13.0768	18.5362	38.9211	30.6092	44.4534	25.9217	55.7019	30.7255	60.9479	35.0232	43.0231	24.9303	23.1791	33.1762	46.6521	85.0499	21.5979	28.4103	31.026	42.503	42.0129	49.0321	42.8088	55.1993	41.735	34.8863	51.0534	30.0238	32.2061	33.6482	25.7305	39.4031	15.8479	31.3047	42.3722	54.0194	36.0557	48.0024	41.9306	26.9721	33.9186	30.0705	45.8615	56.0921	32.4814	47.3576	26.9143	46.5996	22.8622	44.2687	44.118	46.7135	81.0749	40.4729	22.0653	27.8101	21.1	45.0194	24.1255	21.7209	24.8455	25.5769	40.778	14.9807	47.2645	17.0204	34.2276	40.2523	15.3562	9.98138	24.55	25.5389	16.5079	39.0341	29.0777	43.5427	40.5463	19.6233	24.708	16.4517	33.3598	34.2331	23.1103	31.0641	55.9001	40.7959	37.6364	26.4166	13.1356	27.8786	45.9525	55.198	45.5637	23.3018	18.876	35.8601	20.37	21.4609	26.6007	8.11522	39.9239	26.7186	42.4554	40.0594	19.6887	33.803	17.9274	24.2255	8.04178	53.0435	38.4098	51.1177	43.1762	14.2327	24.8755	35.006	14.6096	29.5186	14.4728	22.9938	25.6771	27.1296	17.017	37.1599	2.55525	18.5805	21.1139	34.9885	47.3185	110.839	6.60126	75.8806	31.9185	29.6065	47.3305	28.0584	19.2988	11.4469	26.27	4.20022
RP11-613D13.8	30.6857	81.0401	68.1767	52.4572	69.1281	115.907	134.008	117.578	31.7236	204.749	62.5334	22.3302	137.8	95.7004	296.407	12.8675	12.1069	33.8397	112.474	80.8922	138.779	104.629	43.9717	87.8458	133.627	7.25468	73.5586	3.56763	37.1124	145.065	60.3281	74.1113	108.805	8.28605	78.1107	5.73823	50.6864	19.971	23.6994	127.791	41.1401	22.321	29.0315	55.2354	11.1185	17.2883	46.3938	52.7447	23.0716	14.5695	27.9739	120.012	23.9851	21.3413	53.4221	6.41967	0.866337	53.7559	29.0946	145.612	59.2395	1.19107	4.99546	14.8697	13.3822	10.2291	30.0015	13.5998	9.61688	32.9211	78.5239	65.5548	15.4522	33.467	16.4876	2.19124	10.3759	13.7558	19.6677	7.382	21.8163	46.8401	26.3385	90.258	30.1088	14.4597	22.469	4.92357	9.3217	32.9256	13.8627	54.0772	32.6155	20.1724	15.7472	20.8667	62.1233	4.34545	27.6549	40.4369	19.6601	18.2585	4.39723	8.58083	3.99824	51.7614	16.6781	17.6825	11.4395	42.963	51.3456	12.1376	34.8393	12.0357	40.8181	45.9863	19.8293	7.68532	14.4067	101.222	41.3556	14.4798	5.83569	11.3111	3.07161	0	32.158	4.7391	21.2876	89.478	92.8077	158.815	13.5632	26.2702	24.7756	26.2434	51.8223	3.54388	114.255	22.0043	12.2814	1.5326	2.57054	13.3166	121.882	17.0158	22.3045	12.0415	0.115623	1.79313	2.44854	0.170289	32.403	2.5554	0.0670346	12.4852	13.328	209.6	57.3583	4.02196	0.999828	132.85	0.0985303	4.4861	44.1984	0.08561	6.90052	20.3285	58.6805
RP11-181C3.1	18.6071	26.7361	21.5305	16.854	14.0265	24.7561	16.0812	33.4982	23.2427	18.593	13.193	21.3723	18.9781	19.1072	13.7885	28.7189	36.1068	12.1209	21.4748	13.5762	5.61102	10.7058	23.9848	15.2094	51.1072	30.2921	22.067	8.99927	19.9265	14.2207	21.3495	27.5894	30.3573	12.948	23.4331	28.8035	74.0415	9.49474	27.8104	26.1325	9.57745	67.316	24.882	20.931	5.58912	7.58995	34.1879	2.37437	30.4932	9.08792	31.5155	28.0542	11.5132	21.3456	12.558	6.4185	14.5307	78.9787	9.05149	7.31596	10.9316	4.58012	24.541	19.0558	38.9487	6.79388	32.0016	13.6177	11.547	37.9102	18.2093	13.0726	17.195	17.7136	22.6573	12.9415	24.8604	13.7452	17.7015	35.7061	9.3633	59.7782	21.6354	25.0733	16.2541	26.6042	12.5572	16.9084	14.4854	20.0385	45.2357	13.2539	25.0858	14.2637	15.7816	21.6153	101.199	23.5054	29.3759	19.0872	20.433	31.4066	60.8496	12.1891	44.686	13.5696	21.5903	39.8401	25.1505	21.4208	14.0984	16.5166	13.1584	16.9234	17.4837	4.20643	37.3503	8.77231	32.703	17.9853	15.2163	93.041	15.938	17.9377	33.3419	9.72237	17.1702	7.97667	19.2596	21.9412	44.7344	40.9653	11.8641	7.47779	38.0968	11.9122	16.3838	16.1595	64.1753	14.6393	30.6727	24.4071	4.62273	11.8435	26.9955	14.5889	33.5975	20.9999	0.113472	29.3776	16.5453	19.742	24.4925	17.147	9.33469	5.07442	14.7366	57.5524	167.687	23.2328	35.0417	18.2672	22.2094	54.4983	25.8872	21.6563	10.3032	9.62727	8.20465
LINC00847	2359.98	2228.52	2249.76	2088.92	2379.39	2763.34	1660.49	1958.6	2032.68	1683.75	2953.06	1880.94	1459.65	1897.12	1131.17	2673.63	2932.09	2632.48	2239.35	1834.51	1418.38	1881.34	2427.46	2130.84	1709.23	1884.61	1448.93	2411.97	2050.92	2284.94	2102.97	1697.4	1433.01	2610.64	2279.83	2404.87	2249.22	2346.22	2471.09	2174.36	2323.62	2347.32	1786.15	2580.43	2378.9	2185.08	1581.7	2137.02	1906.59	2533.8	2933.43	1606.69	2491.3	2303.96	2178.35	1520.64	1820.53	1903.55	2207.62	1193.75	1885.16	1989.56	2074.28	2332.48	2279.07	2253.68	1913.1	2408.11	2229.76	2422.2	1479.62	1619.58	2200.29	2239.37	2164.41	1968.81	2856.59	1627.99	2497.57	2542.58	2256.22	3754.81	2380.06	1230.59	1556.64	1175.02	1645.11	2867.26	1736.74	1926.22	2456.18	2000.71	1880.46	2463.86	1926.56	1296.42	2253.2	2393.19	2244.06	1863.83	2261.11	2293.79	4527.1	2856.53	3040.99	2499.93	2108.31	2077.16	1721.85	2247.46	2170.75	1813.34	2472.62	1490.41	2173.96	1662.32	2432.42	1860	2628.11	1298.52	1768.68	5167.69	2146.06	2047.62	2842.25	3686.4	2696.58	1467.2	3041.47	1781.25	2263.64	1345.73	3949.49	3050.75	2049.62	2537.27	1515.32	1995.31	2579.65	2577.93	2321.13	2862.34	2003.45	2425.15	2051.51	1578.14	2086.41	1789.67	777.675	1977.9	775.043	953.205	2069.02	1133.49	714.127	2501.16	2548.07	2495.53	2884.31	1174.2	2216.35	1853.71	1374.86	2076.36	762.558	1268.57	1128.59	1008.42	711.236
