## Supplementary material for "Proteogenomic analysis of air-pollution-associated lung cancer reveals prevention and therapeutic opportunities": SI: Table S4_mRNA.xlsx (part 24 of 26)

### Sheet: S4 (continued)
	XWLC_0002_N	XWLC_0003_N	XWLC_0004_N	XWLC_0005_N	XWLC_0006_N	XWLC_0007_N	XWLC_0008_N	XWLC_0009_N	XWLC_0010_N	XWLC_0011_N	XWLC_0012_N	XWLC_0013_N	XWLC_0014_N	XWLC_0015_N	XWLC_0016_N	XWLC_0017_N	XWLC_0018_N	XWLC_0020_N	XWLC_0021_N	XWLC_0022_N	XWLC_0023_N	XWLC_0024_N	XWLC_0025_N	XWLC_0026_N	XWLC_0027_N	XWLC_0028_N	XWLC_0029_N	XWLC_0030_N	XWLC_0032_N	XWLC_0033_N	XWLC_0047_N	XWLC_0072_N	XWLC_0092_N	XWLC_0001_T	XWLC_0002_T	XWLC_0003_T	XWLC_0004_T	XWLC_0005_T	XWLC_0006_T	XWLC_0007_T	XWLC_0008_T	XWLC_0009_T	XWLC_0010_T	XWLC_0011_T	XWLC_0012_T	XWLC_0013_T	XWLC_0014_T	XWLC_0015_T	XWLC_0016_T	XWLC_0017_T	XWLC_0018_T	XWLC_0019_T	XWLC_0020_T	XWLC_0021_T	XWLC_0022_T	XWLC_0023_T	XWLC_0024_T	XWLC_0025_T	XWLC_0026_T	XWLC_0027_T	XWLC_0028_T	XWLC_0029_T	XWLC_0030_T	XWLC_0031_T	XWLC_0032_T	XWLC_0033_T	XWLC_0034_T	XWLC_0035_T	XWLC_0036_T	XWLC_0037_T	XWLC_0038_T	XWLC_0039_T	XWLC_0040_T	XWLC_0041_T	XWLC_0042_T	XWLC_0043_T	XWLC_0044_T	XWLC_0045_T	XWLC_0046_T	XWLC_0047_T	XWLC_0048_T	XWLC_0049_T	XWLC_0050_T	XWLC_0051_T	XWLC_0165_T	XWLC_0166_T	XWLC_0052_T	XWLC_0053_T	XWLC_0054_T	XWLC_0055_T	XWLC_0167_T	XWLC_0056_T	XWLC_0057_T	XWLC_0058_T	XWLC_0059_T	XWLC_0060_T	XWLC_0061_T	XWLC_0062_T	XWLC_0063_T	XWLC_0064_T	XWLC_0065_T	XWLC_0066_T	XWLC_0168_T	XWLC_0067_T	XWLC_0068_T	XWLC_0069_T	XWLC_0070_T	XWLC_0071_T	XWLC_0072_T	XWLC_0073_T	XWLC_0074_T	XWLC_0075_T	XWLC_0076_T	XWLC_0077_T	XWLC_0078_T	XWLC_0079_T	XWLC_0080_T	XWLC_0081_T	XWLC_0082_T	XWLC_0083_T	XWLC_0084_T	XWLC_0169_T	XWLC_0085_T	XWLC_0086_T	XWLC_0087_T	XWLC_0088_T	XWLC_0089_T	XWLC_0090_T	XWLC_0091_T	XWLC_0092_T	XWLC_0093_T	XWLC_0094_T	XWLC_0095_T	XWLC_0096_T	XWLC_0097_T	XWLC_0098_T	XWLC_0099_T	XWLC_0100_T	XWLC_0101_T	XWLC_0102_T	XWLC_0103_T	XWLC_0104_T	XWLC_0105_T	XWLC_0129_T	XWLC_0106_T	XWLC_0107dup_T	XWLC_0107_T	XWLC_0108_T	XWLC_0130_T	XWLC_0109_T	XWLC_0111_T	XWLC_0112_T	XWLC_0110_T	XWLC_0113_T	XWLC_0114_T	XWLC_0115_T	XWLC_0116_T	XWLC_0117_T	XWLC_0118_T	XWLC_0119_T	XWLC_0120_T	XWLC_0121_T	XWLC_0122_T	XWLC_0123_T	XWLC_0124_T	XWLC_0125_T	XWLC_0126_T	XWLC_0127_T	XWLC_0128_T
RNF139-AS1	78.1905	66.7745	65.4823	60.8961	55.1024	99.0454	49.3333	107.621	75.0204	152.61	48.2889	102.017	63.8292	75.7239	50.8611	66.3431	39.4905	81.7065	88.9613	117.573	62.2306	164.374	96.9383	122.846	100.232	124.289	81.9599	70.5201	90.6267	93.2381	87.2719	52.0862	90.0206	12.9741	77.0158	123.851	53.2065	138.981	86.5291	123.965	49.0782	209.164	148.225	93.2746	153.748	86.2944	262.043	152.656	105.307	240.263	117.245	66.5013	168.172	76.662	69.8201	171.28	183.035	270.463	86.3982	68.0333	160.038	50.809	128.725	70.5308	156.325	43.7186	128.006	70.0161	110.816	210.499	56.489	123.516	236.337	58.0699	74.1456	157.035	135.673	16.0513	244.96	105.065	107.982	94.7293	124.237	32.0951	38.2707	68.7583	144.032	63.8413	28.9639	149.495	152.032	58.7692	43.4207	40.3071	43.0917	204.398	75.5936	36.0795	32.6318	82.7628	50.3738	54.8732	114.339	50.9066	39.884	43.9976	33.3621	84.5732	55.4017	118.439	90.6166	41.8093	26.3323	426.893	51.1813	55.4286	87.9871	113.447	76.9203	58.1378	44.2601	210.878	95.6062	54.7824	501.815	103.007	23.6192	82.3289	130.737	222.548	120.875	64.3498	185.02	45.0283	91.0879	66.7883	94.0046	102.553	48.176	130.779	49.0911	55.282	43.0008	43.8863	49.491	26.7187	138.254	80.8688	20.5145	130.351	0.0789567	47.9023	39.4262	14.7647	50.9882	84.1584	81.6795	37.0147	240.138	15.6289	100.205	21.7256	19.841	51.9762	11.908	10.9237	27.3787	19.1787	18.9388
RP11-867G23.3	7.42159	7.08268	5.33748	17.8184	20.0364	2.31495	5.79349	25.3866	16.896	23.2955	8.80305	10.6809	22.1758	20.8137	11.6605	7.91839	3.33506	25.3032	14.3159	18.7755	10.0244	11.7561	5.99591	11.636	9.40968	14.7119	1.07559	19.9281	27.2671	7.15104	17.6542	2.25892	18.7597	0.0668013	3.26803	13.4384	8.32361	17.1414	21.6166	15.1849	15.3264	43.3029	17.6153	53.4436	17.6807	19.3876	17.9259	3.51813	45.4373	20.1207	12.2329	9.02537	22.2943	5.81021	14.9362	13.8352	9.07663	17.9236	20.9605	29.515	10.9887	15.7783	21.2363	15.7931	29.5599	12.8664	10.0005	20.669	5.76576	12.9688	13.672	12.1553	25.0943	13.7803	10.3036	17.1996	23.7996	9.16667	16.7251	17.8497	15.5714	3.00349	21.674	3.01025	13.8916	13.3079	41.5963	14.4371	17.5671	22.6005	7.03209	18.9798	7.46857	0.0714769	8.79627	18.2498	31.6206	25.9287	4.95862	17.1711	4.99749	1.67807	4.36987	9.73299	3.98196	1.18871	4.89905	3.60815	15.0693	18.3321	9.06356	9.9153	0	30.9535	19.0701	5.2479	3.34854	27.1931	6.71606	15.5915	16.0926	18.1786	30.4692	5.64526	11.0212	4.81966	7.52844	25.1748	1.0201	23.1607	16.2446	9.36839	11.9085	7.48708	7.47976	13.5128	23.6422	10.775	12.4341	18.0198	6.1446	12.1883	7.4175	15.9666	8.67039	2.52369	10.3387	9.65912	0.10568	13.7649	0.0695101	3.00633	10.2294	0.0857131	11.5975	0.0921839	0.174264	3.32053	11.6576	2.72172	0.829471	2.34906	1.34556	0.358358	0.0309905	16.7859	0.0540251	2.48035	0.130692
LINC00861	419.899	334.032	163.287	206.16	302.559	260.024	160.485	254.991	322.219	435.402	184.255	293.414	199.232	294.272	261.608	346.584	152.342	252.106	330.274	169.434	236.591	295.756	221.859	251.89	84.5973	207.545	194.393	301.163	194.826	197.149	219.104	341.839	310.622	80.8688	304.067	150.71	114.609	252.231	339.906	363.451	299.859	370.789	232.212	195.116	183.7	365.581	291.02	42.5726	404.647	597.286	404.264	157.633	247.259	54.3311	109.717	237.301	161.089	332.958	258.332	135.165	222.923	83.5288	197.238	482.608	408.53	214.617	620.031	227.761	64.5408	406.029	144.924	278.828	175.779	336.649	136.961	115.15	374.923	227.036	159.351	201.735	175.482	278.934	719.131	70.2062	133.155	145.25	428.458	128.831	175.75	664.676	39.3304	295.85	140.472	222.396	137.927	319.497	194.7	178.143	168.571	287.534	209.971	161.248	83.895	154.939	353.735	239.973	82.4382	193.779	189.832	264.651	268.826	127.524	163.819	122.033	484.575	72.1627	181.468	27.3242	348.122	463.361	162.11	112.264	356.597	39.6546	535.867	129.095	233.652	29.7684	124.665	210.947	173.512	279.713	202.767	242.179	222.259	359.246	333.864	222.191	207.081	268.833	291.416	298.801	256.178	167.542	272.149	152.439	250.817	243.53	231.626	241.384	129.625	22.6833	294.143	206.219	187.517	223.919	352.381	113.54	104.332	31.0954	313.929	134.497	174.991	370.354	142.395	108.205	102.454	172.878	295.878
CTC-241N9.1	79.1414	46.2842	82.5798	86.2342	69.1276	76.5282	26.4279	53.3311	78.1726	21.3593	94.2705	66.0652	28.0303	75.7777	12.7427	76.2489	50.426	45.1675	58.2877	76.668	51.1173	69.4019	89.943	67.2306	130.473	42.437	52.5458	53.3382	71.6001	42.5489	92.8716	48.296	53.8051	22.3308	83.7972	122.919	101.443	43.7688	131.815	47.1729	41.8474	113.642	58.0567	56.1512	82.9593	57.1718	65.8367	33.3629	53.5632	78.5399	57.725	72.2311	71.1616	49.4885	73.4589	60.66	60.0697	59.056	19.9636	45.0426	45.6326	36.1412	40.587	29.8162	72.1795	36.8635	73.0037	51.755	78.0576	73.8235	20.0101	72.9861	87.0892	36.4145	88.5436	47.3568	30.0528	39.9774	181.029	100.836	67.4887	107.927	33.8555	20.06	59.0399	32.1921	82.821	67.3791	33.0948	28.827	64.3487	78.7105	45.125	43.8206	40.5973	18.0092	110.379	23.6538	73.8404	59.5199	95.2449	36.5676	102.994	49.6544	55.1739	57.4732	32.3824	73.9556	39.0518	67.5537	82.5594	33.0111	39.5263	90.6459	98.5473	27.204	72.5684	30.5856	46.1473	21.2212	84.982	71.6849	93.7648	78.4372	101.273	156.42	36.4681	21.7032	60.8104	36.6603	106.364	52.5968	184.342	29.0711	60.0319	49.5301	68.9597	68.3725	45.8782	60.4485	27.6188	58.5926	49.9301	101.654	57.6016	13.4183	52.6812	38.7675	30.6621	68.8394	42.455	121.757	71.169	109.654	57.8833	35.965	24.9919	56.7213	115.084	5.31187	1.07431	60.3967	75.1161	47.8415	43.1653	32.5187	45.5441	50.1022	14.9169
KB-1471A8.1	0.909148	0	0	5.66714	4.00688	2.26414	2.30574	5.48867	1.07306	0	6.49217	2.91563	1.4621	8.26401	0.0148293	1.97894	0.0237269	2.60401	0.00571857	0	3.31902	4.24816	0	0	0.0111181	9.30464	0.0127491	5.48932	0	1.22909	0.905837	1.97978	5.52507	2.41077	4.99153	11.5425	4.76395	1.8825	4.12879	9.31767	0	25.2944	4.15698	7.61816	19.7389	6.4755	8.98551	20.4087	3.67011	23.0148	3.4564	1.26212	8.01813	2.90021	0.0826814	8.5018	7.28533	8.97414	0	1.80386	0	6.7703	4.18988	0.752427	6.32952	6.86677	1.76e-05	2.95591	7.71181	1.99419	0	3.72188	12.1541	5.90421	4.12726	4.32374	0.0124659	0.0482495	12.7996	12.5731	6.2329	5.00457	12.2727	0.00102497	5.80648	0.037365	3.56639	17.7677	1.049	0	9.92892	0	2.44173	0.062219	3.69819	0	4.7837	5.57756	0	4.01218	8.8405	2.5634	10.9744	7.2536	5.18139	4.53795	1.95502	7.04429	0.0863304	4.72018	7.04784	9.85752	0	18.9016	9.94711	1.06596	25.0489	13.0233	5.76472	0	1.42159	10.3127	19.9712	0.919839	47.7501	23.295	0.0248777	14.7254	4.05789	10.5749	3.99857	3.06211	8.54792	0	2.63531	1.38752	13.4982	3.56481	19.0408	6.52783	14.2947	15.6753	4.01514	5.87741	2.0701	4.88238	15.3942	8.1163	0.0914012	21.2665	0.0605295	0.132539	0.694167	0.0744107	0.053744	4.99674	0.148815	3.2463	3.51458	5.2087	0.635424	0.047751	3.76829	0.296163	2.19006	0.0682654	0.0471839	3.63785	0.112507
CTD-2540L5.6	0	3.54241	1.75619	0	0.000589821	2.29187	0.0450869	1.77264	0.0177933	0	0.0301592	0	2.98128	3.14185	2.13832	1.977	0.029893	0	0.00715182	4.24471	7.72628	0.021282	11.9931	1.75392	82.8286	4.06497	0.0159904	3.60038	1.77752	0.0552804	0	3.82484	0.131037	0.0628673	0	9.59937	86.9978	1.88029	24.678	2.45446	6.39554	19.0439	4.16137	4.74118	16.5325	4.34492	5.62972	2.36618	0.887284	7.28684	5.20572	14.1366	2.61621	1.92674	2.60391	2.15875	5.43181	0	0	18.4586	0	0.0473427	3.31807	9.9659	46.8068	1.64774	15.0007	0	9.63527	5.98496	5.44076	11.2353	14.7119	5.90131	12.3499	8.61456	0.0133919	4.61641	34.4697	0.0189392	1.05654	0.438403	3.73934	6.0184	11.5508	0.0402605	16.258	0.0745477	12.3978	8.00318	0.239645	1.87132	0	2.45089	0	6.91942	5.56957	11.0063	0	0.533564	0	9.58722	1.57912	6.10947	17.7463	9.02179	3.9184	214.185	10.051	4.69054	0.00257225	5.527	0	4.78089	4.09438	4.20015	10.9872	3.31278	21.1971	3.19774	1.41372	0.11005	12.1039	32.2516	7.76743	1.54522	8.58178	3.95711	4.05946	0.278754	3.15836	10.2201	3.34238	5.61247	31.0416	0	4.61837	0	6.16593	8.14539	16.3471	8.11443	0	3.11141	0	12.0537	34.047	1.52407	0.0991224	7.32602	17.5412	0.144442	1.47782	0.0805331	4.68781	0.0865643	0.162493	7.74525	3.57396	17.833	0.734149	0.0515154	0.0847536	0.329059	0.0292568	0.073828	24.8287	28.258	0.122318
RP11-367J11.3	24.1853	42.7733	35.8954	40.305	59.1079	49.4805	33.2423	30.7319	35.9206	25.0986	46.0303	23.3089	21.2156	23.8646	21.2031	29.7055	15.3833	37.3879	36.8107	43.4659	25.5737	35.2363	47.9697	18.7844	70.9552	22.006	6.33196	31.6425	28.9848	26.0091	36.2106	26.0874	24.8013	14.1325	30.1171	89.3361	33.0866	13.3011	25.7604	19.3255	24.1141	79.2798	14.531	15.2062	25.4816	28.0616	16.1688	18.4371	30.4676	15.4808	17.4409	32.1967	38.2417	14.543	95.5293	8.54785	16.3431	42.9662	3.58941	12.8349	31.4724	30.4787	8.38243	27.3557	40.4467	20.5486	30.0015	21.2384	16.3642	31.9231	20.9339	23.3686	62.1323	8.85052	54.5626	17.2477	6.23421	14.8987	102.331	37.8257	10.4034	88.1206	20.681	20.0597	53.184	6.71048	27.8728	38.5093	7.25496	19.1955	23.9317	35.0782	23.3653	14.284	33.6721	18.0396	83.9218	2.9602	70.5977	27.2936	40.9865	7.77592	57.016	21.857	32.1004	11.3324	5.87894	36.4133	18.9605	22.1759	20.1396	12.1399	36.718	58.3179	41.4821	25.1058	22.0301	6.59545	17.2918	11.3826	27.4774	52.058	24.6365	42.5247	35.1812	75.3854	27.8849	37.1346	28.381	25.6914	32.4107	14.035	106.785	22.5061	20.5868	36.0429	13.9962	19.7499	77.3056	20.3534	47.0321	53.7945	43.869	46.5075	24.7175	21.8452	60.0128	14.4698	28.0662	117.661	77.5532	176.627	53.0408	26.9019	41.6548	7.55145	78.2097	193.549	243.635	0.123472	35.9748	38.7404	66.3627	47.4131	12.9821	19.3038	36.4149	19.1509	13.5599
RP11-540A21.2	1.82951	0	0	5.60701	6.01151	0.0451518	20.4372	9.04766	8.45216	1.82777	0.0348613	5.82267	14.607	6.34032	3.20182	7.92134	8.76339	6.93637	8.18095	8.51733	2.27129	6.41902	11.9926	5.35026	14.5898	6.50532	0.0184198	21.8468	10.8979	15.2176	2.75405	9.19571	19.7804	9.43194	11.6753	1.89931	25.9112	52.4405	8.25324	15.9987	3.92803	19.7899	12.45	5.68719	22.1123	10.812	17.874	36.6064	19.4007	21.0101	24.5317	15.3758	10.6345	75.7975	22.3763	10.6634	9.06655	9.80476	34.6408	9.16498	4.61715	145.606	47.6575	8.23059	24.6435	14.5681	11.0006	7.5104	28.9268	5.9845	12.7398	9.33106	25.0368	16.7322	17.5066	32.2225	6.2317	0.0571431	10.8149	16.8152	24.9075	5.37932	35.8151	11.0331	7.01633	35.3763	12.572	8.50756	10.3498	7.94634	56.116	0	13.3444	11.8835	26.8733	21.0007	19.318	13.8854	10.0069	8.76749	14.5836	21.8147	2.99265	0.0847585	20.4909	11.3069	30.4383	23.4444	8.90146	1.48323	7.05105	8.83231	3.7358	4.75397	9.0164	10.4709	32.9163	23.9767	34.6504	3.18384	4.46812	18.261	18.7246	20.7933	11.6301	21.2781	8.60409	40.6035	26.3456	14.6916	6.39754	4.60307	17.0293	15.9496	3.9789	13.4645	7.73905	14.3735	0	29.5161	0.00921828	6.42332	27.5391	6.04087	10.1141	12.1533	1.49345	48.8648	0.109569	5.4659	53.8276	0.160739	4.63558	0.0887757	4.70896	66.1528	14.6549	0.209646	1.97448	102.924	0.891955	2.3509	0.0934865	19.79	6.50838	2.50665	20.4666	7.23844	0.135674
LINC00461	0	0	0	1.87115	2.00374	4.42083	0.0305142	0	0.0122058	0	4.32608	0	0	8.38014	0.0127644	1.98022	0.0203828	0	8.1382	0	4.37229	2.1347	7.99607	0	4.15107	0	0.010979	0	0	0.0372282	1.85303	6.39898	0.0851736	0.0676384	0	107.793	0.0715374	19.0457	0.0120497	11.771	0	12.8811	35.2002	0	0.0424162	19.3963	11.3367	22.9024	51.9167	12.7695	5.18964	4.0549	3.50123	0	11.266	0.0256351	0	157.751	20.0347	36.8985	0	6.82088	75.1521	3.23393	1.47945	0	14.0007	5.98649	32.8019	0	1.7779	1.83818	10.3038	0	2.07462	49.3178	2.08984	9.17265	62.0242	67.0604	6.24665	0.491994	3.73462	0.00117483	4.70512	2.27242	36.1307	0.0803109	4.15184	4.72347	0.263015	0	0	0.0723789	16.5624	0	73.2198	8.41676	0	12.2635	0	2.54891	24.8885	28.8666	0.110733	2.31793	12.7569	8.28282	17.5676	3.07241	2.0172	6.63615	0	223.885	1.25308	0.0182117	9.92618	0.0362624	0	0	0	1.45345	17.4222	7.53747	184.535	1.54115	0.0286797	3.13045	43.5551	11.0985	0	0	6.75356	1.84584	1.22168	1.37474	29.9698	0	0	36.1946	0.00903773	26.1707	9.4896	0.176348	0	0.0826481	4.69416	6.38881	0.107082	18.3693	18.8117	0.156839	1.47346	0.0868176	13.9026	7.5152	6.02926	13.8331	6.87246	7.84258	0.851435	0.0553541	0.091411	0.364791	4.35269	0.0795291	0.0546892	4.85922	0.132486
NEAT1	30641.6	25910.3	17544.8	28869.2	31982.1	15660.7	32380.6	27187.3	22634.1	39559.3	17724.1	35794.4	14987.4	25620.7	26194.4	20772.1	21780.6	33133.6	65897.2	30562	20010.1	36367.8	17914.6	41214.8	28054.4	24514.2	22499.6	23752.4	40331.6	29102.4	29153.9	39131.5	33741.2	7464.47	29338.8	28880.5	24983.4	29965	28943.4	36545.3	19510.2	34000.5	18973.8	34919.9	31795.4	36561.7	35119	19274.4	34829.7	31880.1	51043.6	37367.5	75361.6	28223	72040.4	13582.4	6987.2	47412.2	23600.8	56570.5	28788.5	8654.13	24503.7	13434.3	54706	24608.5	34433.7	47642.7	22182	38989.6	24984.5	17998.9	18100.5	27401	23243.2	22844.5	22890.1	10726	26692.2	48102	40945.1	21127.3	27720.3	10178.7	16541.6	14218.3	71958.8	14118.8	15188.1	79163.3	21921.5	24819.4	16394.8	14220.3	8647.34	34230.7	56038.2	10323.8	21085.8	24629.6	31810.8	19189	28031.2	12388.3	15077.3	15577.6	29609.6	16873.2	12179.6	29195.6	49898	5125.7	7394.29	99160	24836.6	14359.6	13725.9	48979.2	14175.2	38263.5	32804.2	17170.6	84900.7	10549	29627	42354.4	7454.24	7473.51	36040.6	57098.8	29948.1	15197.4	27038.1	31462.9	17800.6	29467.2	12122.2	32832	17225.7	18988.2	11239.6	18214.1	11255.7	9323.9	14521.2	3150.23	4319.71	28350.6	2767.96	22590.4	6488.24	5431.96	20884.8	2297.4	3817.96	24442.8	21441.2	8901.65	14156.8	3378.04	4248.06	4440.04	5862.65	4166.97	1846.48	3309.48	1511.99	2301.63	3950.49
SCAMP1-AS1	572.558	393.673	352.653	522.007	410.759	568.401	200.606	389.72	586.332	386.978	459.467	368.218	285.171	448.965	222.443	389.16	478.821	504.25	385.499	460.765	346.557	296.849	442.718	465.255	412.43	477.299	400.321	361.731	368.842	213.704	614.671	443.734	452.944	327.84	468.197	615.391	448.666	495.899	444.982	409.733	339.268	633.978	464.418	387.389	390.598	291.225	353.539	436.366	450.784	443.753	412.92	187.031	435.815	271.729	183.206	370.324	316.749	319.47	351.09	251.969	415.937	339.516	281.035	509.03	390.919	381.172	364.018	415.93	317.977	466.882	276.207	364.888	778.353	249.031	404.672	187.234	276.558	160.928	423.965	408.709	286.582	1076.41	583.502	317.927	349.544	178.517	323.961	234.716	181.96	263.401	308.291	512.987	233.319	410.467	494.409	199.056	935.302	418.223	484.895	359.298	433.915	273.709	766.857	314.635	321.877	294.085	397.515	320.602	437.371	696.284	256.747	239.619	317.3	325.053	546.89	226.888	435.466	162.591	903.964	303.278	357.217	1038.67	494.247	251.325	603.373	1301.91	428.715	351.23	469.244	298.315	604.295	516.195	221.475	465.59	792.765	380.885	506.98	490.292	961.107	502.525	824.135	707.538	410.941	461.45	297.577	278.202	632.716	284.735	193.559	952.799	270.943	390.244	565.338	253.848	230.366	237.599	434.179	471.542	836.529	264.306	478.885	527.488	332.666	210.652	308.481	324.384	207.113	212.242	184.959
AP001258.4	317.462	326.897	270.106	324.263	335.619	384.92	213.181	244.133	311.66	105.083	293.885	367.258	152.795	261.544	164.188	374.311	235.596	266.885	302.67	260.6	208.838	274.41	322.795	288.652	204.659	315.481	230.113	392.53	259.187	146.427	176.383	233.116	312.098	244.715	312.403	315.848	225.562	243.653	273.998	305.196	207.879	414.627	379.407	319.816	268.889	374.233	513.822	282.503	306.678	272.084	230.054	231.965	215.209	553.206	235.457	151.133	334.073	477.064	284.698	126.88	261.51	478.148	321.726	225.811	244.196	285.021	302.015	324.534	251.492	250.4	109.355	243.252	309.398	188.003	301.701	375.458	245.48	154.073	234.112	201.742	329.139	118.945	261.617	113.332	260.425	145.259	351.895	256.329	165.417	391.237	382.441	311.959	379.807	235.433	219.407	389.371	335.573	299.523	393.481	323.768	331.49	333.916	646.755	291.607	193.693	229.861	284.64	401.531	183.587	315.498	255.739	211.035	299.422	459.435	341.611	125.48	252.94	76.4142	244.243	209.817	204.949	327.241	356.488	236.214	446.876	358.102	171.513	301.193	244.254	172.985	438.848	274.945	372.38	192.409	289.917	249.389	285.972	339.156	328.589	417.585	254.613	378.577	363.064	263.559	254.565	199.598	262.765	364.115	151.556	342.353	373.315	437.761	342.348	378.166	185.224	252.393	284.148	248.141	470.257	515.329	552.127	274.598	389.227	499.172	419.522	168.254	194.584	278.926	210.343
RP11-620J15.2	30.7132	22.2325	24.2012	27.1645	44.081	21.4287	16.1068	20.7643	15.8722	63.3139	26.3399	21.3648	9.7622	25.4684	19.0869	30.696	64.5662	19.0761	54.1824	57.1549	17.8159	27.774	33.9784	29.567	44.8857	32.6778	23.1305	36.1766	43.5223	38.9315	49.2361	49.5902	20.4841	14.1435	28.3997	102.743	9.54683	18.0582	18.5572	17.6194	28.9236	199.851	28.007	19.9628	33.24	50.7092	183.23	251.027	35.995	55.6821	56.845	101.794	52.452	45.6045	346.302	54.2825	3.59348	128.97	31.7961	149.093	57.4759	31.6371	6.68798	68.0869	45.1373	18.8115	14.0007	22.731	12.5063	32.9201	35.5192	18.678	78.4463	30.5073	11.3433	36.609	55.9367	611.213	124.941	53.5937	213.798	5.45369	97.8998	24.0716	10.5042	139.549	39.5616	12.1463	12.4242	56.1952	32.4653	47.3959	16.6402	7.19845	44.424	70.5987	93.4157	2.95617	62.0632	19.6809	10.8246	131.77	35.0332	93.09	5.28114	72.0979	11.7679	766.818	46.5753	17.3712	52.3573	16.5391	10.3246	35.5051	28.6769	53.3288	78.0628	28.4066	50.9567	22.8617	19.7645	32.7264	48.061	232.598	104.53	12.978	19.3305	7.96724	42.571	14.9893	122.622	19.5258	61.3338	30.9489	279.322	33.7034	30.4593	58.4598	34.1663	44.883	57.2649	21.0677	3.94036	55.3996	70.0414	7.37162	14.2655	12.0287	47.1617	22.9031	238.578	19.8646	45.0003	18.4192	2.39473	7.55347	40.9542	119.022	208.21	15.6247	1.07755	77.4583	17.3729	6.48191	70.1032	4.91354	20.5504	16.7916	45.6308
ZNF585B	672.152	592.3	602.138	484.495	580.071	579.705	468.727	656.485	822.989	555.353	547.211	833.609	641.994	681.828	439.557	694.154	612.511	695.503	423.337	801.467	705.277	676.938	649.587	631.089	391.56	651.365	603.105	638.482	599.953	445.005	622.996	517.847	704.071	484.73	561.955	600.968	516.021	533.953	800.349	491.476	691.499	449.799	1459.57	1027.99	549.945	485.36	950.226	1005.88	544.06	753.283	683.245	599.314	545.188	1153.93	699.99	1994.05	177.452	939.721	815.013	390.841	667.229	267.37	1751.07	576.226	674.016	614.688	640.032	630.735	238.953	724.265	484.981	517.39	790.313	663.441	751.676	862.822	638.028	893.246	809.569	554.759	1099.54	433.356	830.999	574.676	612.256	755.981	665.058	552.344	902.476	767.922	206.906	690.289	925.21	519.33	792.147	646.463	473.101	771.53	369.883	722.114	564.838	884.049	216.413	763.46	712.864	742.444	917.727	828.976	891.031	556.244	578.935	562.706	667.579	612.965	903.925	532.162	701.59	908.709	589.464	689.442	631.86	556.792	424.533	648.199	776.726	346.55	607.714	1334.97	482.425	941.293	458.983	698.41	1077.08	604.5	671.663	544.641	1013.19	564.924	550.433	717.382	476.504	494.894	775.356	441.254	711.296	642.155	745.25	278.227	904.754	561.685	557.119	2268.7	758.977	932.054	865.635	561.657	715.386	438.085	564.856	4719.03	305.137	627.799	990.379	504.029	783.011	1178.3	1072.74	1107.19	897.148
AF146191.4	30.7548	23.171	29.6576	27.1969	19.0353	22.5014	22.9034	29.8822	27.4507	4.61484	25.2011	23.3211	14.3922	25.5652	13.7849	24.7577	24.0905	3.40795	5.12427	16.1548	14.4664	12.8336	11.9922	14.3166	9.41556	13.8438	12.6244	27.1603	20.8459	5.99103	10.1847	22.1302	23.1761	14.0711	16.7521	17.2818	25.8805	54.3695	11.3384	21.9674	18.5576	25.0109	38.3078	17.1342	12.1949	8.65745	22.0024	9.23844	12.9179	19.1866	8.70181	12.5568	10.6407	12.6105	19.8849	8.53716	11.8119	25.1095	9.06365	0	18.1365	11.3122	15.2283	6.5667	12.6461	5.94375	26.0013	25.2577	7.69386	12.9685	7.25583	4.6462	15.505	16.7338	13.3909	7.56225	6.2308	12.5779	21.6455	12.6181	46.6515	5.35349	13.1651	9.02736	9.31316	13.32	41.5521	10.8863	10.348	14.4365	13.6488	19.9217	22.641	25.9263	25.6398	13.9368	16.0886	13.8563	13.3957	13.6414	23.5208	6.04334	57.5526	9.74835	12.8745	22.4911	23.5637	7.1195	5.15046	18.297	0.00276782	9.92279	19.7834	17.8038	13.3038	2.11439	13.2132	8.76078	3.82687	8.12685	3.70352	36.1512	21.4908	15.1142	9.66548	8.103	9.66993	90.6036	6.08714	7.59947	2.33405	17.2917	17.9037	18.7808	15.1639	21.8614	18.8311	8.95957	2.21967	3.17289	0.00910125	6.42827	9.48093	0.177925	12.344	8.54357	6.29816	3.94755	5.22062	21.1303	0.070929	11.3337	34.2176	2.55268	26.5287	9.9717	17.4644	7.86625	22.8937	14.213	57.8777	19.3484	5.03958	0.36883	4.35336	16.8157	13.6726	7.23243	0.133605
CRNDE	590.214	521.917	504.302	675.685	766.415	521.193	303.744	465.658	824.053	629.774	570.245	550.87	256.22	587.684	389.784	529.772	791.099	520.718	898.803	598.708	597.568	728.191	947.397	738.666	1959.73	1173.72	563.185	756.96	875.489	501.656	908.056	721.069	711.375	545.627	502.453	1560.05	1834.71	668.153	947.653	808.487	515.728	1924.21	2061.87	903.277	777.883	1021.37	1427.34	965.763	1621.19	719.472	848.573	1240.13	1164.25	705.54	976.507	853.439	2611.68	2171.24	640.328	1177.22	667.176	1145.92	498.601	1134.26	1074.48	302.987	606.03	648.967	550.197	522.747	471.292	692.35	2847.74	153.548	1827.69	809.06	792.36	378.828	1882.77	991.827	1318.63	2302.37	525.109	681.989	652.792	538.767	1454.36	337.019	620.276	1004.86	1761.9	743.377	416.498	427.105	537.473	1840.45	2247.73	394.932	1340.58	621.388	413.297	1689.65	1536.98	817.962	500.148	534.073	374.932	2979.84	742.851	1014.82	578.937	381.4	292.802	2619.66	879.909	423.442	1613.16	1226.18	704.853	705.794	864.407	2753.15	542.215	1266.18	947.527	2834.66	412.672	969.792	952.681	1619.1	2967.92	746.283	1223.58	392.338	1345.51	443.907	1138.48	2018.78	1157.04	1170.87	838.477	1869.21	643.038	2203.55	887.807	1083.52	2230.37	90.5119	627.488	1680.56	2408.3	2655.03	761.287	649.138	1189.69	635.911	594.619	2551.63	8176.7	1832.5	3993.5	247.314	473.16	851.028	1301.78	1258.88	311.789	547.165	389.856
DRAIC	13.0005	7.0661	12.5138	51.5768	39.0719	11.3188	18.39	28.0171	14.816	12.0591	16.4888	13.5886	17.3999	14.2616	26.4896	7.91662	9.91088	16.4637	15.3478	10.9969	10.0532	17.1109	20.9864	19.6853	68.8639	358.55	5.2812	24.3947	34.4406	18.9497	27.8427	26.0554	20.4744	8.28544	10.7999	41.2586	106.331	5038.72	21.6481	44.5966	9.56717	93.6953	363.826	83.7391	17.7633	36.7143	10.4652	128.654	282.704	138.767	90.055	27.169	38.1826	57.2435	32.5227	214.942	1018.17	142.274	92.7414	77.2167	20.3622	106.067	69.3476	69.6645	32.3944	10.226	69.0035	13.5808	7.68955	4.98684	34.5933	58.9112	15.4362	0	261.53	5.41817	48.7	1025.96	56.061	362.425	117.34	1218.1	189.163	32.0952	57.95	11.1436	261.93	42.2277	9.32203	135.703	5.43129	21.7793	25.8384	10.7447	64.7104	18.0025	176.22	11.2476	39.337	5.99642	5.7151	25.2098	198.042	100.506	15.5419	85.6798	6.86099	159.715	191.027	52.3389	219.49	27.5311	19.7404	43.5631	18.1068	185.05	53.9371	28.4155	53.8298	12.1984	34.2916	64.0423	37.9313	82.1815	97.0292	118.483	27.9073	44.3056	106.421	594.078	109.422	184.622	1146.99	23.4322	169.106	10.3837	28.0837	1051.31	49.7105	1290.72	789.302	5.60249	1.21996	611.653	16.6281	287.688	318.862	0	0.122134	137.653	69.5762	1.59489	11.7446	57.4584	15.1321	2.58953	0.204443	499.653	99.3306	58.1492	19.3016	4.62798	7.51322	67.9243	58.2823	180.192	85.3855	52.5477	164.748
RP11-175K6.1	153.637	93.5087	131.04	49.6411	59.1099	126.048	98.563	132.041	77.1382	36.2438	105.275	138.942	305.522	106.856	113.324	58.4199	42.7795	98.2273	115.545	65.5283	139.914	131.316	96.9383	54.6393	67.8823	30.1398	137.628	62.3663	55.2445	55.546	60.3229	83.3775	178.261	32.8519	161.063	21.0997	126.164	60.912	72.1012	67.4498	82.2536	49.8559	10.3871	20.9151	39.87	38.8549	65.0211	111.284	72.9822	87.6825	78.7589	89.836	38.2047	42.6925	23.7874	22.3793	31.8205	34.8609	43.6337	33.0756	55.9014	15.8603	14.3076	68.9249	82.5198	57.5042	208.01	112.155	106.018	90.7835	58.3368	89.8439	49.0923	53.1513	35.0214	40.9077	45.5831	91.2139	79.6812	29.4414	11.4428	142.613	55.5161	44.1295	158.316	79.7891	63.8934	45.7799	48.5954	153.705	34.139	147.989	69.4368	94.5514	84.7207	21.5101	48.234	38.7819	20.888	58.1441	40.8873	37.4405	50.3013	21.8866	106.241	111.446	91.2885	117.282	71.619	52.4108	35.2422	37.4026	134.711	60.6371	100.664	59.5968	26.4397	43.6638	98.1035	47.5027	33.5628	28.8228	44.7103	120.05	105.206	12.9783	58.9556	21.7031	24.3304	86.9932	16.117	95.9434	27.1959	33.7673	71.8188	100.053	50.8838	38.6465	74.7748	21.9666	38.864	46.3514	34.1178	11.8996	53.2077	31.5319	31.8639	57.4204	25.5843	18.3121	28.3484	25.4612	130.665	177.715	13.9748	23.6221	98.847	146.296	3.64164	28.4871	57.5294	67.2198	39.5021	16.3971	33.4671	24.1251	152.251	32.2632	30.9486
CEBPA	2190.51	4318.08	3256.6	6083.11	3786.99	5688.81	2031.81	6576.66	6721.34	5313.64	4350.15	4190.35	2280.38	4516.77	2084.39	4988.79	8691.11	4852.84	7443.01	2285.86	3736.36	2937.34	6136.1	3104.34	2954.87	6953.47	5548.73	9084.5	3774.67	4232.37	6664.56	2971.33	2649.6	13323.5	3102.24	3832.42	2382.72	2066.36	2194.02	4744.13	6260.82	5608.96	8847.77	2923.06	6655.39	3363.92	2609.89	6220.4	5591.4	4550.76	12182.5	3546.43	3250.82	1883.72	10810.5	20415.9	1024.91	4686.87	3122.66	4290.42	7914.28	2944.89	6713.95	7990.62	2474.85	3324.24	3110.16	4224.21	2907.16	6009.61	2389.46	5973.14	4282.49	6244.64	7322.12	1991.43	2996.44	10176	4334.09	9928.63	6032.49	4716.18	5425.48	1734.06	3447.7	1433.31	6146.77	8242.08	4209.51	5385.95	1032.99	5521.42	9467.79	4541	5743.59	5024.64	6394.28	4277.23	9513.27	8806.25	6088.18	3727.04	1600.05	8936.23	7842.34	3272.84	4347.16	11801.6	4795.92	10066.9	3198.74	7506.01	6823.73	8084.02	4612.87	3406.18	13345.2	2182.94	7174.66	3257.07	5292.4	10950	3597.87	1678.13	8732.14	2349.52	6254.88	780.763	4245.5	4952.61	10417.3	3169.99	7292.11	19415	6471.39	8166.31	11451	4219.12	4119.71	10471.9	10252.8	3896.11	4657.63	15123.8	10131	7133.35	10469	1321.14	413.732	4017.29	813.917	283.734	2630.28	583.29	1006.92	1195.06	7234.84	8565.84	1050.47	674.194	6030.25	4567.6	3411.16	6080.04	1960.8	3110.05	2929.47	2445.83	1366.06
LINC01184	1142.29	1143.65	1238.41	1099.28	1020.89	1258.42	897.295	952.163	964.579	919.083	1035.18	1052.2	1106.76	1047.84	934.162	1181.35	1042.03	785.006	1164.67	891.686	840.813	944.949	1017.35	1209.3	1147.49	1342	1205.15	1091.57	1059.44	926.521	974.88	1007.7	1043.84	890.945	995.826	1337.32	1257.43	723.361	1059.92	1171.91	961.488	1701.41	1156.9	656.746	1021.29	1116.27	1228.99	995.612	1278.46	1142.25	987.691	1009.44	1000.59	903.526	817.107	485.268	501.516	1302.17	987.822	592.257	1079.26	1288.01	1263.21	1091.08	1083.21	1217.42	1055.05	986.509	928.9	1128.3	890.687	733.521	1696.18	658.516	1349.92	634.78	1168.33	592.146	777.102	1111.6	1091.25	1678.66	929.8	1186.46	1164.27	521.031	1124.05	956.613	562.385	1033.79	558.932	1590.16	786.272	880.087	1578.69	976.362	1868.66	862.706	1572.99	954.128	938.78	1500.45	1336.18	1189.34	930.847	959.894	762.637	686.969	1010.49	1019.59	969.589	1650.63	996.194	1103.07	1184.33	854.167	757.693	997.099	1116.44	1027.21	813.913	1431.48	1023.84	1286.03	1446.59	2771.72	991.406	711.356	906.061	878.028	1446.95	1018.95	676.492	917.083	1121.11	1133.74	875.953	1415.09	1355.63	1545.16	1273.04	1170.63	1110.97	1347.92	700.282	743.765	798.721	1014.57	1205.11	1364.81	1396.77	2339.31	1393.88	1012.64	1183.9	1189.98	1101.46	1159.01	3294.32	1091.62	2153.35	1313.64	1208.48	1306.77	1031.08	1317.73	836.201	815.305	973.577
RP11-18H21.1	43.7662	28.4789	26.8962	29.0393	22.0413	51.7311	43.5231	40.6991	31.7025	0	28.5317	11.6442	48.7534	39.8851	112.137	31.6861	32.8821	3.40667	26.5916	28.9272	28.9003	45.8976	45.9709	19.681	4.20052	50.7349	24.1815	38.8913	19.9018	35.4166	24.1182	44.2283	57.8248	58.5621	26.7216	65.2789	23.7066	39.0059	56.6582	45.4784	48.3036	53.2974	35.2614	11.3949	60.8695	32.3905	34.0579	36.806	72.9778	164.481	35.8172	91.2215	1.72343	19.394	43.6736	102.126	46.3966	74.2865	118.313	7.31292	34.5724	51.9122	51.6083	151.335	65.0101	56.6382	94.0047	48.69	30.8184	132.685	32.7813	57.0628	49.9509	103.363	58.697	34.4594	90.1004	57.0659	60.0022	26.2914	27.0145	75.5943	144.997	72.2104	50.9614	53.2308	19.7454	74.5899	70.2965	229.441	10.5427	77.7581	48.472	145.283	100.688	15.2084	36.938	49.7866	159.613	62.9415	67.3089	113.418	33.6464	50.8689	213.459	119.33	34.3454	99.734	60.3604	55.5901	65.4452	87.8946	87.5819	23.3538	43.4779	18.8432	63.7889	7.68693	106.76	26.1444	22.8282	28.8271	126.675	22.6491	277.066	35.8962	30.0432	3.12891	45.6112	29.4616	66.4956	125.091	42.5526	80.7356	87.0555	84.1959	79.1638	33.2413	38.8466	92.387	120.641	102.659	73.3013	53.9585	30.5164	113.539	57.4778	40.384	28.1273	60.5654	40.109	5.83372	1.47696	43.993	4.71377	69.2758	75.7277	97.7813	67.7217	20.7737	36.772	75.1872	56.7087	167.096	12.9864	50.503	41.0047	15.6008	221.463
RP11-30K9.6	17.6916	17.8201	14.3455	16.8692	3.00651	14.6466	14.9111	29.0041	4.25435	15.8109	24.0853	22.3548	8.27322	7.89215	4.26624	9.89913	17.5276	13.8909	14.3183	15.3193	15.5565	21.3376	13.991	20.6402	14.6225	11.3936	6.32723	15.3674	17.2218	16.5258	11.1219	25.4766	23.0719	12.9234	4.10272	5.74036	37.6073	27.6232	18.5417	43.202	12.8427	15.4596	21.7649	13.3135	19.9124	10.8125	21.1521	6.95886	14.7651	21.9257	11.3318	9.69813	5.28068	31.0739	12.5243	10.6638	7.24078	8.90616	10.884	7.32081	17.3143	6.82708	23.7411	10.735	12.6298	37.0511	6.00033	17.5045	36.6502	19.9523	12.7391	19.6502	17.2252	5.89832	20.5917	12.9305	5.19677	2.35471	90.5674	9.47581	4.17303	23.383	7.50212	6.01897	16.223	23.256	8.05579	19.2505	10.35	11.989	23.5532	22.7662	21.7706	18.9272	22.9752	11.0805	4.72747	26.0933	14.2265	6.694	4.24986	10.4154	22.2579	4.94559	12.8965	14.6708	23.5606	12.9625	15.127	19.0732	14.0973	40.5498	19.7753	18.5962	24.6828	4.20545	15.4116	5.49976	12.4901	3.1837	29.9662	52.8914	19.3997	16.0559	8.98672	27.8771	6.46498	38.1475	6.0875	7.62897	12.1089	12.5091	31.6219	18.7728	13.7337	13.4623	18.0109	8.95472	42.3228	15.495	11.2552	4.78868	8.08059	8.91964	14.5364	7.35062	18.3654	21.8712	25.3678	9.14492	14.1715	41.6263	18.1753	26.7571	27.7074	11.2116	3.14848	58.5507	40.5472	20.6002	0.895039	11.4385	12.3857	42.4287	6.5086	26.355	24.9883	10.7936	2.85321
RAB30-AS1	130.32	142.496	104.063	117.128	155.287	208.206	106.619	145.573	136.296	143.251	140.377	171.968	155.923	128.347	123.932	130.709	133.694	144.299	95.1041	181.423	235.417	231.669	141.91	129.066	297.536	155.271	97.7332	142.878	183.986	116.893	140.188	160.875	174.188	85.5437	129.766	180.48	212.522	268.425	177.173	193.903	96.6291	232.253	236.351	140.857	229.029	135.918	230.048	138.991	232.791	231.017	199.461	116.958	210.795	161.096	216.705	289.414	440.681	237.177	135.504	207.853	151.203	210.909	185.399	147.759	246.659	139.042	117.006	160.692	186.934	295.294	153.14	186.186	551.84	150.6	185.347	109.767	240.289	154.045	214.443	115.592	213.888	515.712	237.167	131.384	135.456	158.535	178.179	62.6778	171.611	164.632	270.64	196.276	155.553	84.0716	106.74	158.592	324.412	100.919	207.207	105.279	160.195	321.778	372.084	98.096	114.216	137.485	133.481	207.833	134.558	231.284	194.321	85.7684	121.444	198.126	174.265	81.5697	164.967	98.2217	193.283	159.005	95.5207	207.301	149.718	152.117	235.478	354.947	101.85	246.328	173.309	169.168	174.346	145.284	241.16	142.663	175.302	117.112	108.04	160.108	210.233	636.124	168.721	217.365	226.745	118.084	161.176	82.3325	120.542	115.626	213.784	230.382	220.228	199.323	183.398	211.06	174.774	129.963	29.3989	246.402	943.313	144.424	450.724	96.9058	195.884	133.185	97.1026	158.607	87.6638	85.9082	179.483
CTD-2506J14.1	6.5188	6.23443	3.55926	2.78882	8.01439	7.85477	9.11481	10.9104	5.28896	3.7014	6.57612	7.77788	2.18421	5.56541	0.0199947	8.91541	4.40304	4.31801	7.15531	12.0402	6.65912	13.8105	0	4.46089	0.0149597	15.7749	0.01717	0	3.59782	0.0596337	1.82668	12.2887	1.63707	3.58755	1.59445	9.5973	3.62166	6.64904	8.24564	16.0936	14.5736	12.9296	15.5343	2.83272	14.3506	8.6396	16.35	5.79111	8.30066	4.53011	12.2656	6.93066	7.98351	0.956319	0.0907435	4.28306	14.5949	18.8708	21.0053	4.56611	12.6416	3.44091	10.1551	6.59407	7.88855	1.64699	17.0008	7.56506	5.7693	7.98043	7.27201	10.2908	19.0642	3.93058	5.15947	3.26212	32.0358	13.654	15.7461	7.36649	10.3835	22.2905	23.5973	4.01294	4.69118	6.68118	15.3401	13.1922	9.30718	33.3633	2.01274	3.77005	4.95613	4.80227	19.3744	13.3508	8.00975	8.34452	16.866	15.889	1.32926	14.8679	5.71179	4.91962	19.0248	14.6033	0	15.197	17.4443	11.9444	5.03679	4.43621	5.62935	5.59414	5.51731	0.0172139	4.43915	3.31396	26.0183	10.6594	4.49369	0.11153	12.7683	2.80863	27.284	8.1422	0.0270835	2.32828	13.1724	0.28338	14.6648	5.42235	11.0834	1.84724	10.351	12.0522	15.7679	14.4264	8.53098	8.13751	20.4308	32.1305	8.16252	8.79564	9.46172	7.30549	22.5853	29.4668	0.100436	14.714	0.0662262	0.146478	3.06393	0.081572	5.83849	9.90815	1.67172	6.28405	0.229855	10.3162	0.752319	2.34526	2.57291	13.6461	0.0296058	7.25605	2.34108	4.84149	18.5158
LINC00900	39.0831	44.5169	46.651	54.3554	41.0763	31.562	57.2888	115.861	27.4918	16.7082	31.8351	42.7434	44.0779	39.8246	45.5512	50.5013	49.3151	62.6146	104.276	22.0736	68.8328	71.5162	47.9694	44.8056	36.5568	90.8458	35.7389	63.3217	38.9468	49.5845	51.0618	18.9116	37.8658	126.434	44.3074	117.121	70.9093	38.9988	43.2776	45.4483	73.2735	45.5166	110.925	68.5133	97.3908	41.0247	34.0362	190.539	75.7203	133.315	175.899	26.4705	58.6533	95.1023	27.5382	259.569	31.8099	108.277	113.694	43.1849	111.846	44.0519	160.06	111.251	64.9409	91.8303	53.0027	48.6388	42.3794	151.637	97.5316	163.758	153.441	261.853	43.2623	268.865	101.51	86.741	56.0623	94.5701	64.3901	197.837	157.18	23.0689	97.2467	79.8444	88.17	86.6891	163.325	114.853	24.0896	109.038	134.692	75.7656	74.3142	174.158	33.691	135.226	77.1247	61.4694	62.8174	137.762	297.879	158.441	102.613	157.692	122.69	384.717	105.607	76.2224	66.4543	107.713	75.307	37.0982	65.2454	73.1998	59.4249	52.4064	212.547	24.4923	54.9728	52.2947	105.618	109.603	113.448	45.69	70.7643	16.0409	85.1368	63.9484	40.4532	83.2141	85.1654	251.636	148.484	126.979	79.8527	140.351	77.7899	84.1062	73.6298	183.257	172.732	40.9972	51.6696	531.256	891.411	126.22	61.1998	69.7232	167.177	92.7292	22.0179	108.608	87.9954	57.0083	189.153	46.1971	643.919	78.7098	135.625	87.7658	69.0748	170.182	58.2753	141.718	203.546	109.675	91.1411
RRS1-AS1	3.69709	9.81216	5.35643	3.7244	1.00272	6.77309	6.89661	10.8741	10.5533	3.694	1.14149	4.84902	1.40575	4.71969	6.36597	3.95732	8.76311	3.42462	18.3815	6.7908	0.0398406	14.9027	0.999066	0	39.5128	4.84674	8.40591	11.7891	9.98319	14.0595	1.82337	3.99743	17.0173	2.41397	2.44211	10.5731	11.726	8.57104	20.554	5.01914	3.1472	10.3636	2.08952	7.61452	32.8497	2.19138	14.787	1.21569	5.52671	1.7864	1.69195	11.3416	3.51693	8.73789	7.47771	4.27637	3.60859	12.5882	0.867715	11.0669	8.68985	1.18606	13.6525	17.6407	20.9567	6.85715	7.00035	8.3996	0	7.98097	0	9.36836	1.65975	0	11.3146	0.0268378	0.0127294	1.20484	11.8117	11.5354	8.30375	5.05588	16.057	0.00104623	2.3818	9.94947	10.8349	2.49197	0.0120281	0	1.98567	9.49239	0.760412	2.44314	1.09713	0	16.2946	22.768	3.29358	1.2179	4.30669	0	2.94476	6.08204	0.0967132	6.77093	0	13.9656	5.08947	7.14215	7.04831	2.24099	6.58492	16.3724	12.8291	6.27906	10.9605	0.0320902	15.4207	4.03924	10.793	5.2837	3.89821	13.264	18.7312	18.2182	9.63079	6.43695	2.03299	7.30346	7.29286	9.4706	18.9478	5.61999	3.33229	4.43288	7.84033	1.75314	3.02521	2.37106	22.4546	0	5.411	0.152284	2.80519	2.50637	0	0	2.65711	12.8986	0.0619102	0.135891	6.29679	16.8445	18.3178	2.57254	3.08908	3.25976	1.92817	0.0989116	4.29961	4.59693	9.80232	0.305294	25.7079	11.9177	0.0482384	4.81854	8.02265
LINC01550	181.575	160.364	74.4494	90.8908	170.314	157.544	91.7053	129.316	101.43	75.3283	82.2705	81.6034	80.5616	98.8527	104.86	153.489	97.5344	80.8141	93.0551	119.237	121.062	139.86	111.929	67.194	127.379	206.096	112.427	99.4663	50.708	13.0841	87.2585	83.4248	123.381	82.031	105.467	76.7823	142.91	85.6406	156.573	236.1	65.1817	141.026	404.251	366.5	120.642	174.729	143.01	149.314	459.211	133.284	121.562	283.351	112.916	237.778	178.127	160.693	42.732	302.553	286.569	29.3846	158.307	223.3	98.1456	299.02	107.766	63.4574	77.0039	114.947	47.1959	82.8006	93.8636	115.996	387.976	151.585	167.844	349.588	95.3046	65.1007	316.755	210.128	227.381	299.637	207.046	532.547	91.499	186.229	205.196	117.989	84.785	218.511	437.504	86.2628	145.514	92.3442	182.582	115.214	65.8842	66.4465	116.549	130.643	100.869	190.927	239.822	99.3012	169.272	242.192	59.863	395.514	167.189	153.338	121.83	271.411	122.387	109.102	182.724	79.4784	102.309	15.3231	261.573	150.807	136.873	247.638	86.7856	172.912	345.929	611.962	147.922	170.362	163.174	22.2712	193.026	163.379	392.113	88.2083	146.971	162.245	130.002	135.812	650.754	105.33	91.0148	97.609	61.4773	138.415	126.127	443.51	297.253	58.9605	119.715	250.588	44.854	703.367	149.378	86.7233	153.951	122.542	96.3537	298.271	479.435	237.078	228.388	80.9598	106.035	206.2	60.4395	338.593	83.1131	109.728	117.96
RP11-13A1.1	3.69609	7.10835	8.9746	2.78344	12.0216	2.30859	4.63358	16.349	5.29923	6.49734	6.5987	1.92972	2.93627	0.701346	24.2628	23.7811	10.9389	0	22.4634	15.4281	4.48166	2.16678	1.99843	10.7757	4.19283	4.84298	6.31541	5.39833	10.8932	14.072	4.6176	10.9418	3.09292	7.08104	4.95463	6.70604	2.45055	11.4181	6.19166	14.3526	11.2669	0	19.6772	3.78452	4.47358	0.0304415	9.71926	2.37007	12.9343	29.3329	4.31692	5.48412	5.29007	37.9101	2.61121	2.16024	3.59803	1.73682	0	1.79889	5.4262	9.05159	8.42629	3.23812	1.4809	1.64546	6.00032	0	28.9546	0	6.34886	21.5631	5.1119	1.96081	7.21755	2.18951	0.0139214	0.054248	15.7426	0.019695	2.09575	0.468055	3.73644	9.02697	6.99698	69.2986	3.5517	0.0777975	2.08444	17.7464	167.8	9.47173	15.0865	2.45592	2.3585	5.46623	19.4121	8.38061	8.34604	8.12554	11.6925	39.5153	0.148253	0.0802957	0.10712	2.31605	6.86427	0.0668771	0.0977635	1.48522	4.03055	0.0382947	10.349	3.14038	8.35508	2.11369	6.6334	28.2528	57.8459	1.54824	1.41065	10.4721	0	2.80738	2.43078	195.3	9.65951	12.9253	2.03374	0.294674	0	10.9765	1.62922	0	13.8351	7.43417	1.45717	0	3.00436	0	24.5201	9.73468	5.34681	5.99668	9.42945	14.4836	25.7665	16.2322	79.8338	12.8512	0.0682127	0.151408	11.0475	0.0840759	0.0604883	9.93647	3.13139	6.31859	14.7648	83.2601	0.798023	4.61895	7.46378	11.9443	0.0304443	2.50153	4.61147	9.57219	0.128038
RP11-10L7.1	7.46898	9.87319	0	7.51711	4.00772	8.93849	0.0463584	6.34334	7.37898	1.83336	3.31406	5.83129	1.42049	0	9.49547	6.93384	6.55817	3.44622	1.03204	3.36995	3.35935	2.15991	9.99409	3.56237	10.4072	0.737533	9.42537	6.34417	0	0.0568641	0.897783	7.19158	7.14828	1.24732	4.13792	5.75377	2.43635	4.74685	4.12937	9.30963	5.60801	3.38957	1.05333	3.7913	3.35792	0.0274905	0	0.0513495	5.52858	10.9939	0	0	2.62256	19.455	0.0836981	2.15589	1.78005	3.54278	0	5.50347	3.06874	4.54589	5.04502	1.5826	5.51301	2.51616	2.00012	2.18043	3.84242	11.9726	3.61607	3.72078	2.52756	0.977173	0.0104778	2.18429	1.05203	0.0488131	204.117	0.0178148	1.05573	2.86308	6.58323	0.00103607	11.4979	0.0377942	3.56475	0.0697561	1.04915	2.32477	0.220883	0	0	0.0629613	3.03791	27.364	6.41957	14.8443	0	1.90969	0	5.20374	0.131549	1.30368	2.67689	4.54061	0	1.25234	6.31104	3.90659	2.01669	1.14376	0	0	15.7745	4.19553	3.33518	16.2646	0	9.05346	8.44531	10.3287	5.28191	6.6103	0	28.3059	11.7527	4.79696	4.05815	5.5946	3.17223	4.6575	17.2238	0	2.63169	4.43771	3.04981	3.56317	6.20366	0	0.00795812	8.15836	13.954	8.66993	4.29764	15.5145	0	8.93499	2.65445	0	38.1235	16.4035	14.4118	9.70226	0.0543771	2.57031	0.150819	3.25339	5.09571	20.1593	18.3168	7.96578	14.5827	0.300909	4.33668	0.0690873	4.58714	10.6549	0.11395
RP11-461O7.1	1.83358	0.84237	3.56191	7.51076	3.00614	2.29829	16.9488	5.41987	11.576	5.5788	17.3791	7.77965	8.45181	0.706924	14.751	3.95871	2.22783	0	0.00754616	0	8.84163	4.28391	1.99847	2.65271	4.18542	11.5917	6.30161	0	3.60027	2.42612	0	7.25943	5.81402	0.0625668	1.59561	25.9865	11.7732	1.88041	4.13216	10.1242	1.51664	2.51451	3.12624	14.2981	6.66393	23.619	4.80898	23.9058	17.6089	3.61525	1.68875	4.08453	0	0	2.603	4.28142	0	10.7499	4.51379	6.4175	0.686389	0.0471216	11.8841	4.92178	3.07817	1.64804	4.00022	6.02697	1.90969	4.98722	0	18.7693	0.79588	3.93094	0.0110817	11.8197	0.0133326	14.7646	10.8222	7.3639	10.3805	0.435182	5.62843	22.0607	2.38776	8.87471	7.17987	4.88466	3.11634	8.00642	3.66755	0	7.5002	22.2494	6.26534	3.36118	10.476	2.92859	6.67311	1.21232	4.28447	0	2.96371	6.10714	5.22179	10.1341	1.95418	0.0638188	73.5654	11.1541	2.01695	8.79882	8.46867	31.9848	8.40433	6.28483	8.80418	0.0336605	0	3.19865	6.8323	5.31392	7.98026	6.60108	20.5936	17.3018	5.38213	3.14344	6.08467	10.8275	6.44046	19.0511	5.06114	3.72897	14.6428	22.096	20.6052	0	11.7213	4.83641	0.00841481	1.53691	1.89971	175.872	4.27026	4.91052	0	1.52444	0.0986234	1.79585	0.0650875	19.2824	14.3222	0.0801382	2.38767	0.0861362	8.77518	0.186142	6.75234	0.104281	0.727358	13.6219	0.0843355	44.0762	7.56293	7.24613	4.60151	0.0701421	22.347
LINC00968	383.529	499.654	1248.36	539.792	518.959	697.873	503.098	605.84	521.915	383.24	492.389	477.031	822.337	511.124	392.958	489.173	562.115	405.082	269.96	1025.51	649.752	664.127	738.53	821.163	465.689	142.102	833.19	481.101	514.751	288.064	1031.57	1361.62	930.385	276.261	412.199	208.321	243.222	52.3224	284.289	512.801	513.645	53.2494	8.31231	180.837	179.273	171.505	174.71	75.8678	59.0767	129.622	309.734	282.567	274.848	34.921	183.141	50.0499	21.796	117.193	138.227	329.285	574.629	4.5753	40.5512	152.73	601.438	53.1498	66.0033	290.299	17.3246	186.553	455.923	96.3396	17.1605	27.5525	234.77	37.6981	17.6275	79.9314	88.5229	118.746	35.324	137.688	31.9639	98.2879	388.758	13.3604	215.981	60.2752	42.4039	131.659	7.12615	785.252	382.387	99.4478	139.207	142.474	243.83	67.8361	129.965	255.335	335.981	20.852	47.6481	127.126	100.138	91.3188	49.0656	40.0224	32.8232	273.409	321.18	162.679	696.904	107.471	343.128	371.119	218.84	5.5005	125.956	454.35	465.368	191.712	387.427	129.431	580.327	105.377	665.43	24.1166	175.337	54.9828	56.6672	400.04	97.0644	118.248	285.17	138.151	304.857	114.205	494.688	82.4303	532.705	181.496	34.7517	147.183	335.708	4.94199	68.5854	33.8722	297.715	236.797	68.4058	185.356	1335.73	973.991	520.577	32.2972	789.888	727.54	26.7867	13.0437	207.675	591.086	587.237	178.713	161.802	326.661	122.923	463.453	183.53
RP11-57A19.2	3.71664	1.74311	7.22919	1.85305	10.0166	8.90609	2.3333	3.60548	0.0171693	5.59527	6.54518	0	2.99313	7.27892	3.18798	2.96866	8.69405	0.81598	0.00690512	0	13.1486	0.0205316	1.99852	3.57281	0.0134496	7.45303	0.0154311	5.44263	5.45397	1.24797	2.76858	3.78213	4.36122	0.0685872	1.5911	3.81947	4.81251	28.5836	2.07564	6.67292	0	13.7364	18.6576	17.132	11.0965	6.50719	72.1714	4.66739	30.5385	10.9303	6.94252	15.3909	18.6845	11.6378	10.0472	33.9923	29.1864	7.11293	4.50217	8.24462	0	51.6208	11.8117	6.56456	3.06293	0	14.0007	0	34.725	7.9799	3.6008	14.9621	18.1027	2.94484	4.13392	19.3582	2.08999	14.8494	68.9098	22.0518	38.3711	5.36527	10.3327	26.0747	4.70777	4.4885	28.8614	23.9954	13.4457	7.14192	36.5049	0	9.98175	4.82218	42.5294	13.9258	14.4553	12.5121	8.3236	6.69986	53.2672	1.67735	97.0159	18.1426	3.98917	23.6181	53.0418	39.7004	49.7799	19.0896	12.0839	11.0197	0	12.8968	11.1572	0.0184482	4.44888	32.6502	25.0175	1.54649	4.46997	23.375	40.5724	7.53555	0	24.5955	8.6025	28.3783	16.2167	4.03891	16.2084	17.2814	48.8451	0	15.1512	21.0836	4.59116	5.3483	25.7944	0	2.0567	11.3431	20.5993	6.03506	8.64771	59.9226	60.44	0	5.22298	5.46681	0.0713761	0.159332	0	0.0880705	4.70761	0.0947434	0.179683	12.3776	110.028	23.1139	0.87712	4.62709	9.93483	0.37217	2.19763	1.30086	24.9734	0.0769747	0.134525
RP11-736K20.6	18.5964	47.2664	31.4112	24.3548	35.0645	20.2971	22.9506	27.1177	25.3643	11.1293	31.7974	12.6173	24.2977	17.4716	55.0265	19.8017	24.1236	17.3404	24.5448	49.4902	37.7385	22.438	27.9821	34.0759	64.6839	45.8583	23.1262	13.5233	17.1854	9.53308	25.9874	15.1329	36.2156	21.1292	28.4505	75.8924	69.4722	11.3974	38.1091	13.4149	25.7469	20.5953	39.3879	5.68456	54.1571	6.51392	4.77383	35.5943	31.4005	33.7817	7.80593	49.9039	22.2016	50.4792	53.4235	18.1152	21.818	32.2115	36.3886	22.0479	4.60986	27.0936	25.3631	78.281	38.083	37.7879	29.0015	12.0706	25.0447	66.8422	9.98236	9.32243	65.6282	14.7579	27.8069	4.3447	13.4817	21.7204	11.796	30.4746	29.0779	60.4772	43.305	13.0394	28.9565	35.4688	41.417	28.9083	19.6539	16.7862	5.45044	46.4794	50.2638	16.6368	7.4362	16.6472	22.4728	22.1997	31.8662	17.6696	27.0219	10.3956	120.254	19.4354	24.4322	10.2049	41.2273	25.8714	31.4418	23.7853	29.1994	27.4929	15.9817	27.4607	35.8556	6.29771	37.381	19.6691	32.693	31.9598	29.0361	72.6627	19.9444	51.9975	16.8103	96.006	19.3185	33.9118	27.3667	7.7029	45.4762	52.7499	28.9485	12.1726	40.783	10.3896	15.5754	17.9522	35.824	7.25395	24.5463	22.7388	37.0073	11.8705	32.0821	14.6063	0	74.6691	2.68827	20.1631	37.6734	11.4301	23.6605	0.0935533	9.34091	14.9503	43.595	54.8104	26.553	15.5918	389.252	20.5558	7.51618	31.8061	147.463	14.5066	9.17367	16.7666	0.143494
RP11-539L10.2	146.179	79.2413	68.1651	77.7659	117.216	166.532	47.0533	73.2136	113.045	131.176	86.6517	104.927	62.2806	106.047	55.1005	209.938	138.04	90.3891	111.457	120.947	82.219	85.434	130.917	94.1089	128.421	233.128	64.1119	110.33	49.8021	90.9133	125.349	92.5932	55.3622	91.3353	112.244	124.811	127.476	89.4638	166.85	110.455	121.733	114.411	71.5391	58.0433	107.325	134.792	90.199	97.6163	199.602	102.263	190.828	107.968	52.4296	58.2185	117.047	102.157	32.7223	125.314	92.7705	60.6713	216.101	73.3455	97.3542	125.417	84.814	126.235	132.007	97.4965	39.4894	88.7871	41.8943	108.537	107.735	35.4281	94.7342	39.8439	164.663	75.33	165.268	119.767	71.6533	129.759	188.271	42.1242	84.5124	51.0363	81.8767	77.0562	70.3062	195.378	34.2162	68.2549	39.2345	92.283	97.3241	104.14	194.92	78.7561	203.177	81.3903	111.976	143.901	22.5377	52.1149	180.558	112.652	61.8293	139.671	54.147	107.291	92.6301	49.4978	103.574	51.6761	151.252	61.6994	67.1105	22.9598	152.916	104.116	95.608	132.902	145.253	41.5492	252.938	109.558	139.307	12.004	65.8811	67.5028	139.564	87.9598	126.137	90.1058	81.3976	87.868	136.403	124.164	84.8323	92.3101	207.549	122.142	62.9052	133.798	147.485	73.8205	89.436	53.3203	0.120918	113.817	23.6539	11.4544	96.4388	22.0837	60.2367	90.3307	104.897	73.632	59.6822	32.3724	58.1718	53.6062	86.27	134.571	43.1785	40.9402	13.7295	83.468	37.6659
RP11-7F17.5	21.4095	13.3242	1.74141	18.7343	43.0778	10.1836	13.7972	31.6876	43.2623	18.595	19.7484	24.2914	20.5209	19.1133	23.2985	34.6634	7.71603	29.5993	6.1467	30.7144	28.8472	23.4868	8.99399	15.2116	26.096	0.727653	11.5772	13.5345	29.938	14.2172	9.2526	20.4036	31.7569	1.25488	35.378	23.0576	16.5236	7.59529	37.0415	18.5724	17.752	1.64822	25.8942	14.2733	4.47809	6.50531	4.7853	17.2139	50.9838	10.9347	11.3435	11.1427	49.1624	10.6676	30.9108	12.78	17.3023	19.7122	14.5472	17.4816	7.79457	13.5504	3.30748	9.07624	46.4104	12.8553	22.0011	38.436	6.72954	16.9595	18.2454	5.58385	18.9852	3.92946	5.16258	3.26623	8.29924	5.76851	13.7697	41.9409	7.28374	44.8102	16.9434	1.00436	11.6083	4.48705	27.0669	16.835	2.08488	20.1303	0.263656	3.76657	8.30429	5.99654	10.0721	27.4723	38.0997	4.3259	29.4968	13.652	13.8741	8.67257	19.4486	9.74403	11.6016	28.0717	3.91678	25.73	17.5713	7.8671	6.04413	15.3886	6.5657	3.13564	30.4935	18.8111	9.92688	3.319	18.276	15.5735	23.8272	1.45357	14.6915	21.7518	0.483231	19.6607	2.18038	7.1877	4.0607	7.58807	12.9471	23.6688	54.06	3.7236	12.3686	19.5879	4.5942	18.0041	23.459	3.17356	0.00905335	3.15992	12.9649	34.4131	4.24119	14.5268	10.3269	5.57415	0.107296	2.71086	9.47884	0.157175	16.6115	4.98496	4.70533	24.6176	0.177187	0.204711	13.2996	7.84403	0.854851	6.89473	12.362	15.8709	59.0897	4.90132	3.48258	19.0362	10.801
RP11-1094H24.4	399.424	334.939	220.746	173.357	348.643	396.139	123.824	247.764	249.331	246.517	319.079	183.619	102.574	254.391	99.5872	398.08	302.397	226.024	59.3196	412.317	117.782	255.186	148.905	234.861	227.622	135.595	211.198	284.89	235.629	132.261	189.391	168.494	122.143	125.258	136.543	47.0217	82.6992	90.4113	150.38	257.343	153.996	88.5607	116.106	116.122	129.449	107.859	190.315	35.6772	111.767	79.4114	110.222	116.363	221.568	125.195	117.081	71.3185	21.7955	103.801	106.415	114.96	302.086	142.087	255.03	78.8321	192.035	79.8023	87.0044	147.847	453.01	76.8153	140.413	57.9818	87.8747	114.182	120.474	81.786	37.3059	108.391	164.281	320.354	59.1992	33.8456	24.4355	119.348	145.789	116.392	117.894	84.2814	71.3421	92.3347	553.904	91.0165	84.444	63.9472	90.2671	83.7903	140.052	37.4658	98.964	132.139	186.018	101.113	32.296	71.4588	27.0813	85.6551	71.6447	36.4929	49.1378	87.3679	185.255	114.299	215.674	177.203	271.017	78.4248	63.8198	179.952	70.1843	260.113	222.837	122.548	54.6889	55.7251	78.806	59.6026	213.224	4.74396	73.9892	121.758	101.354	92.6607	76.6393	69.4403	64.7702	114.19	45.3378	69.2325	128.49	57.9334	166.663	27.5745	18.3138	101.963	121.11	2.52258	35.8372	88.9546	5.23345	111.969	0.0791689	4.41928	242.159	75.7127	52.1509	106.406	202.181	116.375	61.361	58.1202	29.9977	285.758	139.166	8.46418	50.7278	60.1462	16.005	38.2414	28.3094
H2AFJ	4539.37	2937.49	3538.41	2932.36	2835.24	4045.43	2460.36	2876.41	2814.49	2300.51	6022.36	3177.98	3013.73	2944.97	2439.19	3463.83	3645.43	3423.58	2878.44	3390.56	3530.86	2871.13	4207.32	3188.63	6128.94	2696.97	3681.64	3335.32	2732.44	3754.34	3267.27	2902.78	2457.92	3915.97	3837.7	2089.01	4893.89	1697.06	3669.03	2478.69	2981.27	1770.97	2711.88	2232.03	3012.92	1459.27	3014.75	3268.1	4924.49	2949.23	3711.15	1951.57	3223.29	2478.64	1959.23	2461.31	893.837	2791.35	2078.43	1804.43	2677.68	3765.91	3302.77	3077.3	3250.49	3168.03	2897.15	2676.97	7018.89	3831.82	2724.99	3014.63	3074.2	2996.32	3628.63	1752.58	3367.22	2354.69	4953.82	3134.1	2002.89	14336.5	1561.27	3853.23	3481.21	2530.66	1684.69	3838.3	2035.5	2943.98	2788.13	4993.29	2790.59	2568.01	3142.5	1363.48	3062.72	4100.4	3214.67	2341.58	2794.51	2311.19	6026.61	2041.18	3107.77	2184.53	1588.1	5665.36	2790.1	2746.51	2046.91	2650.76	4076.16	1809.83	3716.09	2373.24	3643.14	1622.21	7088.15	2484.82	3089.9	8249.72	1773.44	3070.01	2871.47	7616.45	3048.14	2273.12	1922.59	1605.16	2583.97	2933.56	2228.13	2587.95	3082.39	2416.21	2787.83	3059.55	6547.78	1696.19	6186.25	2894.01	2487.67	2257.91	3338.49	4206.95	3366.87	6395.23	850.22	3637.34	1174.3	996.74	3610.74	1427.52	1063.63	3232.25	4472.53	8822.36	12866.5	523.409	4456.73	4171.05	2080.73	2161.87	1461.44	1125.65	1112.68	1499.48	835.778
RP11-61A14.4	18.6518	10.6762	10.7578	15.0067	10.0188	2.31335	9.19732	16.3044	10.5715	7.42054	32.7381	3.87298	10.622	16.0038	4.26326	9.90076	10.966	1.67277	22.4782	8.48	8.91003	8.55828	10.9929	5.33588	4.19654	14.743	6.32268	0.857883	7.22032	15.305	5.54195	21.6057	24.268	16.3284	4.95804	23.0781	0.068455	0	4.13357	10.1003	3.94115	6.83686	25.8728	13.3318	11.069	6.49727	13.025	16.0265	16.6572	7.27939	5.19877	5.49143	12.4589	3.86853	0.0923498	10.6457	0	10.7328	3.59626	1.79929	4.63561	13.5165	23.8612	0	12.7049	24.1864	10.0005	7.55269	1.90907	9.97583	16.4433	3.71282	15.5552	5.90029	10.2997	27.8687	12.4269	0.0535812	7.86529	4.22496	2.09552	0.458874	1.85283	7.02135	10.4294	4.48051	12.6069	28.5889	10.3408	9.61147	3.69402	0	8.32818	18.8224	30.4968	6.1837	29.2634	0.140978	3.27855	20.7701	8.72719	5.17928	0.146178	9.70765	16.5608	22.4215	4.89996	2.43309	10.0825	9.50609	8.05639	19.7181	12.2434	4.77135	4.08225	10.4586	6.63037	4.403	1.90413	16.4645	16.9285	13.0075	6.57739	3.75427	5.07405	11.4433	2.1789	16.2194	4.06	3.98934	3.153	14.9827	29.1917	3.72644	9.62134	16.6269	12.552	41.6502	17.2278	9.78127	4.10015	13.0452	2.58225	8.82213	5.73428	12.0859	4.70693	8.86342	12.7046	14.7045	36.1324	38.3638	22.3208	14.5915	11.5736	14.7878	17.2857	3.30605	9.98317	0.108134	43.2826	9.13875	5.02138	0.342818	25.7924	0.0760639	2.34252	0.0726066	0.126292
LINC00920	376.157	246.733	198.312	171.486	172.319	295.994	270.41	209.781	206.019	309.804	166.703	285.648	174.905	275.169	256.301	214.88	113.994	79.9153	76.7018	339.903	272.093	295.738	112.928	210.658	275.637	61.1952	181.78	134.718	194.84	73.2699	151.319	194.233	140.968	125.268	240.532	79.6689	162.886	44.7105	203.931	198.22	136.222	41.213	22.8271	73.2733	97.3925	91.6942	102.381	36.8261	86.8095	99.5076	134.734	100.188	54.2029	159.169	20.0673	50.0449	24.5264	46.4845	160.114	74.4671	179.706	15.8625	352.512	117.898	143.558	313.599	63.0032	140.96	36.597	112.73	152.267	104.781	39.5715	73.8196	84.4436	118.348	33.1637	74.2047	89.5105	42.0526	34.2847	286.678	65.8531	130.38	85.688	27.7727	58.4525	177.998	15.5257	85.8924	49.4317	148.877	93.6497	117.117	60.2842	69.0757	119.085	81.5522	67.0466	113.593	150.055	78.4211	72.6775	46.0829	89.8212	33.8677	82.4421	25.9306	31.5618	143.073	128.876	16.5409	133.709	24.1528	277.312	79.4714	48.4343	32.7772	327.018	264.191	207.474	45.7861	93.5466	61.3951	85.9844	47.3255	186.455	37.8499	44.6004	45.8501	77.7957	271.31	15.2534	77.8899	152.627	148.051	53.9623	162.856	397.645	58.7477	157.463	69.1229	47.1028	68.5986	151.069	72.6339	99.0072	240.48	199.632	146.864	117.787	33.9063	208.069	324.144	118.054	60.7166	119.495	76.7377	796.536	131.447	338.418	230.026	225.247	134.798	61.5102	43.3483	95.5933	137.053	125.879
UBAP1L	197.353	312.671	133.672	228.665	268.496	188	198.268	356.327	285.239	272.577	183.149	324.514	188.602	188.96	166.299	190.123	124.95	273.874	248.475	206.091	151.088	222.091	194.876	248.32	82.5081	205.932	101.941	242.375	212.969	100.406	216.327	207.162	343.845	80.8452	167.532	197.779	151.125	150.387	225.565	231.947	245.15	245.237	98.4926	410.337	174.803	258.782	262.697	74.7028	264.254	244.765	154.855	142.299	360.396	82.4809	109.66	95.7906	70.9619	248.873	95.4805	222.611	238.05	85.7643	180.37	132.01	317.459	108.142	281.014	195.102	166.707	158.62	118.502	181.529	181.882	130.915	174.012	129.111	58.0195	61.6714	108.201	273.124	138.096	95.0374	168.466	47.1389	122.701	59.9098	436.707	119.157	72.3784	417.308	106.821	132.744	99.497	80.5058	66.0043	225.922	198.833	74.6891	63.6809	138.934	65.7338	47.011	68.5223	122.235	100.084	99.179	56.9192	88.1264	55.427	133.493	242.644	52.8016	93.1984	261.372	156.052	141.141	138.562	82.9432	159.632	278.91	126.962	143.423	197.4	78.4054	190.536	148.793	83.6257	127.563	67.9098	192.401	98.0799	150.847	77.4785	99.4827	117.992	134.466	147.306	111.528	147.161	104.538	124.751	86.2241	71.0971	276.158	103.524	42.4374	125.38	48.4451	17.9703	122.057	9.51877	74.5583	104.305	9.88031	16.2908	103.971	138.434	255.275	77.866	45.2613	65.5214	82.0855	17.3777	4.46376	29.1647	36.1487	9.17593	26.3307	0.151324
RP11-700H6.1	0.900757	3.53402	4.47057	11.2962	6.01104	2.29759	0.0474348	0	8.43133	7.45804	13.0559	0	0	3.12799	3.19481	19.8261	21.6748	6.09129	0.00750163	5.09768	4.46051	2.16122	7.99511	9.01153	8.33747	9.91601	4.21236	0.862384	0	0.0582059	1.82787	0.243683	1.63082	2.41064	0	1.9026	3.60097	0.929912	16.4442	8.45878	1.52339	26.1747	0.0127661	9.53302	7.73603	10.7496	23.1721	6.89117	0.888989	9.15331	1.69364	4.84103	3.52044	3.87293	2.58761	6.38871	0	8.97455	7.28029	6.43339	10.3283	2.30843	0	4.10276	9.58128	1.65343	3.00017	0.651978	5.77697	3.98974	0	0	3.39943	0	13.3623	0.0262462	4.15309	5.72277	27.5895	2.12278	8.30047	0.389721	14.1702	4.01255	2.37877	2.26197	23.6256	18.9359	3.11363	1.5167	0.217436	15.2259	6.6875	0.0621599	8.99774	4.10621	13.0244	1.54379	5.00035	1.22094	23.2832	0	5.63519	0.071041	7.67081	5.65076	7.85408	2.41895	2.61419	14.5029	10.0659	0.0341198	2.80208	21.3989	12.8738	6.27625	6.60188	0.0313771	0	3.214	10.8217	1.43602	9.46364	1.86565	13.3258	52.7473	15.994	18.0466	6.08221	0.251882	17.2876	3.86162	6.8145	13.1893	7.61861	7.53037	1.46775	1.75455	7.80867	3.20191	0.007865	1.54347	4.01563	0.14829	5.05274	0.0708292	0	0.721308	1.39176	11.9826	0.0604722	0.1324	1.48529	0.0743387	0.0536936	0.0798527	0.148655	7.61939	6.63113	0.0964917	18.126	6.838	0.0781981	4.22813	2.19001	7.20229	0.0471401	0.0651339	10.5696
PGAM5	1055.69	903.132	1092.1	1178.94	925.71	1122.25	1428.97	1109.5	1044.88	2013.12	1376.21	1090.09	1105.97	1208.12	981.827	1327.9	1506.59	1111.91	1462.22	1138.68	1283.95	1106.18	1187.24	1297.15	1431.48	1709.79	1333.34	1167.53	1275.14	1636.96	1207.93	1268.34	1042.45	1834.49	1171.69	1378.59	1355.48	4161.39	1086.71	1070.68	1266.93	1264.36	1958.23	1287.82	1199.45	1135.71	1421.59	2451.6	1504.76	1442.64	1295.63	1545.03	1101.07	2034.16	1692.63	1513.18	3420.88	1460.55	1548.14	1475.2	1414.05	4495.45	1396.94	2302.63	1191.81	1598.59	1411.07	1302.64	2590.17	1348.77	1434.96	1572.81	1805.57	1854.49	1339.63	2386.2	2037.31	1460.28	2111.96	1737.78	2055.82	1863.68	1602.7	2186.37	1425.85	4928.05	1159.12	1767.56	2106.82	1241	4675.98	1411.87	1634.53	1485.7	1663.8	1896.92	1701.15	2395.86	1292.7	1587.99	1223.4	2375.78	2159.09	1779.78	1776.97	1534.46	1928.69	1802.39	1416.45	1607.69	1271.64	2867.19	1229.7	1149.12	1252.42	1398.86	2482.98	3179.91	2880.07	850.069	1174.23	1634.95	918.746	1931.4	1248.81	2534.44	1322.59	2375.78	1420.91	2220.75	2189.06	1216.11	1645.34	1475.6	1696.86	1245.63	1567.07	1737.13	2124.93	2482.37	1959.16	2728.87	1713.73	1301.51	1175.97	3337.37	2539.41	3250.27	336.112	2238.59	983.482	401.645	1293.38	528.385	544.008	1911.14	1381.25	1247.95	560.077	1858.42	1401.85	1208.87	1203.62	1554.88	1700.84	1552.01	1210.49	909.491	1132.98
MIR210HG	194.558	220.883	220.749	266.159	262.485	243.132	144.44	158.214	266.229	211.16	344.285	136.008	88.1154	208.907	98.5277	263.403	284.869	219.939	248.475	198.418	243.239	256.251	292.814	241.142	338.276	140.504	222.752	361.798	315.416	131.079	218.183	135.29	129.387	166.321	154.029	144.944	308.198	155.122	196.752	197.219	198.993	290.693	865.553	194.153	192.572	120.836	1017.18	439.787	350.089	255.634	321.05	156.884	323.733	564.842	333.825	213.913	352.266	757.237	172.784	366.958	160.607	1525.56	656.26	222.472	374.284	731.611	152.008	142.337	662.982	215.483	219.68	297.52	1208.64	309.079	294.498	286.194	191.629	200.844	282.312	122.954	259.586	222.838	117.606	82.2414	97.3028	99.8227	188.048	329.719	352.519	474.775	3312.93	182.033	159.694	248.459	535.233	443.863	291.259	358.878	266.723	200.424	161.587	682.743	1985.63	79.9735	74.5219	255.78	520.213	534.195	143.404	239.933	216.474	123.139	115.784	263.584	207.927	81.5731	354.098	276.023	415.422	131.896	286.824	882.232	194.468	97.295	259.457	1125.32	157.586	905.508	192.569	183.929	449.348	135.019	484.865	86.3244	130.313	96.782	205.2	337.338	233.511	341.518	128.85	126.897	513.811	372.682	226.793	221.374	110.121	1194.66	0.122945	204.64	99.0292	36.72	240.273	0.0992622	11.6541	960.756	396.276	563.186	2567.9	174.12	1234.05	150.461	207.051	111.59	170.444	31.3442	38.7576	74.0067	24.2892
RP11-11N9.4	82.8439	58.7462	114.88	91.8363	80.1483	117.043	77.9538	87.7008	118.317	56.7194	68.0162	52.4529	62.2944	38.1772	93.2075	67.3329	145.686	102.588	230.038	86.0001	82.2093	66.2197	121.923	80.6606	54.3116	94.7938	154.425	97.6693	106.947	119.172	51.9647	92.5069	69.8082	92.5624	113.008	32.618	68.5741	229.394	37.099	74.1138	92.5992	125.534	120.264	211.309	92.9913	36.7144	111.284	79.3065	120.059	94.9214	224.853	90.2961	104.017	439.674	124.631	53.2412	29.0773	100.19	130.046	38.5819	54.241	13.6046	138.807	271.589	87.1326	43.7058	104.005	89.022	122.364	252.396	104.807	118.803	84.3952	214.587	129.75	162.466	133.622	86.7684	63.9305	226.935	66.471	567.143	77.1414	196.573	18.6054	220.575	86.3495	91.5384	143.703	81.8386	560.588	194.381	68.5091	110.077	128.409	70.4374	110.975	26.44	146.768	94.3198	32.0431	273.803	267.668	133.153	62.9719	153.246	83.4206	28.2803	80.5593	101.637	144.987	91.2606	133.688	59.7417	88.4231	69.0251	79.2239	137.48	431.816	64.6702	80.9777	226.816	163.121	93.5215	167.554	70.2142	80.4183	9.58705	200.671	98.4943	159.741	109.906	169.541	202.757	165.633	93.0528	191.176	188.911	626.569	209.999	477.484	185.596	57.3643	14.8083	67.7082	872.238	863.488	249.246	168.02	417.707	360.236	496.191	163.62	122.078	106.534	496.876	183.607	521.125	2258.17	406.93	1076.45	116.263	93.7269	261.466	84.1625	206.605	11.451	31.0988	97.9004
LINC01252	39.1622	28.542	5.33151	11.2228	45.081	14.6638	14.9315	9.90769	13.7501	10.205	18.6503	11.6487	12.0895	4.67832	18.0119	13.8606	13.1772	53.2483	34.7511	15.2975	46.5067	18.1586	7.99462	3.5307	14.6285	8.91005	46.1665	23.5258	2.66914	11.8645	16.7005	9.59087	17.482	1.25549	25.1585	23.0446	7.17044	5.68634	19.5725	30.4219	24.2088	3.36597	7.27403	15.2183	8.89823	7.5865	9.67568	16.1051	23.1012	41.1746	42.1235	15.3559	61.6033	52.4539	31.0214	12.7897	1.77389	4.41947	14.5308	6.39804	4.61498	18.0606	17.76	16.5774	17.4166	17.1493	40.002	52.1812	107.132	58.8637	2.68816	8.39171	14.6167	2.94472	19.5657	9.71402	26.9196	15.9994	11.7984	48.261	6.24884	5.39719	9.38604	34.0976	11.629	0.0445649	20.6988	57.3781	0.0139425	37.1046	13.7366	8.51064	8.29066	21.2876	4.89862	4.03283	28.2317	16.6279	55.6534	2.5687	5.71651	3.41902	27.7725	31.3552	28.1125	15.7986	43.2073	23.4636	5.15839	35.9104	7.05119	1.14806	0.91278	34.0865	50.3457	13.6043	18.703	0.0373907	0	34.5499	30.7094	5.36923	13.2757	15.1058	14.9163	16.3169	16.0906	4.74408	17.2313	4.05108	9.65353	17.2523	44.4806	11.2416	22.1094	28.6405	19.5775	8.05017	34.403	6.44562	0.00930666	1.53179	7.38334	6.04822	11.5759	14.5639	12.7161	46.3603	20.3664	1.79291	46.8809	0.162662	7.80809	0.0897378	16.2317	102.846	11.8136	33.3737	29.4657	12.9769	0.912651	3.4913	3.81694	16.0562	16.1928	2.50728	18.2173	7.2426	8.18781
ZCCHC3	1669.2	1786.72	1447.46	1729.05	1736.21	2196.06	2158.93	1849.19	1637.56	2422.41	2069.25	1789.62	2228.02	1980.07	2038.82	2186.43	1641.39	1650.91	1715.82	1613.07	1975.91	1916.57	1811.85	1705.91	2164.45	1528.26	1759.92	1855.76	1775.4	2342.75	1950.71	2148.28	2308.21	1523.11	2019.35	1473.63	1694.31	1655.2	1745.94	1843.02	1802.95	1954.24	1960.3	1912.23	1494.86	1621.02	1664.64	2247.22	1529.7	2557.56	1714.7	1907.51	1354.57	2066.19	1319.03	2669.84	3295.25	1693.24	1867.43	2236.74	1663.8	1615.11	1501.08	2115.77	1741.4	1653.54	1899.1	1851.2	820.004	1545.3	1844.32	1634.56	970.383	1261.92	1538.36	1149.03	1237.73	1570.93	1668.32	1402.63	2414.03	1031.72	1796.57	2436.1	1921.15	2185.88	2221.13	2096.02	2074.77	1717.38	853.484	1706.77	2060.35	1836.98	1991.53	2358.99	1841.98	1278.15	2111.53	2318.46	1816.19	1830.84	2465.9	1812.45	1853.89	1892.7	1353.52	1777.74	2210.64	1739.62	1837.49	1640.79	1923.67	2213.49	2389.82	2354.4	1250.33	2270.15	1396.26	1751.94	2051.8	1516.34	1813.01	2129.84	1976.74	1476.44	1871.32	4252.66	1776.64	2039.12	978.047	2404.12	2865.61	1755.34	1716.87	2073.69	2182.21	867.172	1424.07	906.883	1752.61	2250.14	1643.16	2003.01	2452.14	2017.03	1800.44	1652.94	1210.29	1184.88	1553.47	1313.84	1574.87	1411.61	1282.32	956.292	2074.59	1482.15	2081.99	710.263	1716.09	2136.23	2132.36	1441.92	1363.28	1614.48	1775.86	1334.96	1062.03
RP11-273G15.2	78.2193	96.2589	79.8985	64.6671	83.1529	50.6726	53.8755	50.6227	95.0519	23.2222	69.073	22.3318	18.8908	59.0042	37.0898	71.2983	84.3339	51.2731	28.6409	51.0783	67.7406	82.192	23.9844	43.0015	19.8611	44.9061	38.892	61.4974	47.1071	42.5379	84.5176	51.8884	63.8597	30.5336	66.0984	415.792	53.2185	14.25	88.5931	52.1959	60.3605	114.381	234.252	26.6241	119.508	19.458	36.475	168.759	12.8895	127.829	53.3057	71.3878	146.769	103.837	166.827	67.066	111.951	33.9503	70.0038	48.7041	33.7579	153.368	34.6282	214.346	80.8154	33.405	53.0027	69.2286	59.7266	61.8508	27.3004	70.1474	127.55	64.9596	75.1784	67.8095	24.8783	26.3185	288.24	191.195	172.345	94.9466	604.447	78.229	146.961	106.432	134.998	69.8693	18.6271	30.4142	143.822	41.6938	228.497	33.2209	155.316	176.237	89.267	15.3965	38.5026	93.0082	263.724	70.5673	429.951	98.051	59.1041	91.2901	85.3867	156.135	274.929	79.4003	64.4408	294.391	49.8753	165.838	61.7204	42.8884	307.754	201.766	58.6412	47.4579	63.3943	77.0318	158.567	72.7369	122.586	257.715	121.116	434.156	207.757	91.0976	293.859	123.333	338.537	103.243	108.334	56.9849	140.27	126.841	69.9885	21.9569	78.7423	183.242	85.521	65.6988	79.4285	117.319	122.2	340.971	91.6985	189.109	80.1471	64.7361	109.071	104.962	75.2817	85.4259	70.1138	186.557	274.959	191.891	163.804	363.167	94.9134	28.313	153.138	46.9502	46.7133	91.8272	36.3398
RP11-637A17.2	24.2571	10.6692	4.43884	9.35592	10.0189	7.91979	9.20489	14.4738	11.6281	8.35124	5.52425	7.76309	5.98605	8.71441	1.08804	11.8818	6.611	16.5442	14.3144	16.2083	10.0196	12.8159	5.99592	12.5437	47.912	17.2078	15.7532	7.20062	6.30659	12.9891	6.47123	5.88863	35.5622	3.60335	13.3365	18.2301	72.8561	34.2796	42.2137	14.2744	0.71101	28.3957	30.0577	9.4952	50.7952	11.8974	11.2963	10.4031	24.0116	14.5776	15.7057	30.897	6.16739	34.9474	26.1554	10.6704	25.4855	27.7495	4.4992	11.0003	0	14.7081	8.38966	24.9034	32.5613	20.5786	62.003	8.25986	14.4406	114.735	7.24773	13.0731	34.5164	13.7747	19.5706	2.19137	34.1692	17.1533	8.8451	28.3637	5.21197	39.5417	18.8078	7.02198	5.86971	12.2388	28.8083	6.12297	27.9097	20.0416	32.0195	17.0525	17.5208	20.1452	29.9546	30.8041	37.9075	28.9468	18.4148	17.0188	7.91241	42.8011	7.17584	10.9832	28.1859	12.4453	13.7342	109.743	13.9218	32.6319	30.2042	27.4701	3.73482	26.6912	13.944	0.0191211	32.965	9.86101	52.9296	9.75189	13.6792	68.5754	39.6262	39.7144	73.7306	13.8281	32.1378	7.97741	42.5581	5.87532	20.2388	11.6912	31.5558	10.2971	55.5914	13.4258	15.5981	8.04565	17.0647	19.5699	24.5419	23.5917	21.1805	20.4665	18.1681	31.4015	32.799	18.5613	0.113231	22.0162	14.199	5.82592	9.38598	51.0273	49.6198	8.77499	0.187998	23.023	65.0286	20.6736	73.7752	6.90817	2.58546	37.2819	20.5069	7.31042	18.2379	41.6042	42.6398
RP11-486O12.2	48.3955	48.9664	34.061	65.6039	66.122	49.5509	34.4339	58.7707	36.9969	78.1587	70.1702	50.5163	21.938	62.9999	46.6153	46.5387	58.0794	61.7235	59.3081	71.5622	78.8302	76.8612	62.9599	86.9952	50.1258	131.799	55.6922	37.0455	63.4411	20.1575	29.6798	50.0741	65.3108	25.8479	66.1237	93.1224	93.2756	242.798	90.6453	102.874	38.594	111.845	176.196	116.135	139.362	62.5773	107.32	130.848	179.28	175.392	109.378	44.033	100.513	89.2844	87.1998	119.163	176.678	197.912	60.0056	75.4015	82.695	80.0954	117.724	83.8495	119.006	55.7555	122.006	74.6131	77.0818	107.742	34.5995	48.6271	192.35	64.962	89.5843	63.4967	132.561	52.531	366.969	111.36	96.5604	61.9026	179.809	28.0834	96.0536	72.0734	242.268	36.1969	51.7014	182.544	195.548	42.646	45.9383	42.665	25.8891	105.577	86.8956	51.2139	49.4303	47.0977	36.4558	102.888	71.2215	58.1454	23.2326	57.4999	26.4911	151.359	70.4379	86.6094	56.3855	46.1994	33.8678	293.224	49.0802	16.7533	160.474	88.368	108.669	32.7005	47.333	127.658	130.543	59.5116	99.8045	148.085	30.0474	91.245	75.0006	188.128	149.35	102.152	71.5424	69.4484	58.5774	44.9715	58.6949	54.8396	106.703	72.6829	80.7823	101.775	35.461	62.729	86.0677	144.992	129.481	50.8979	0.120596	110.153	23.6524	7.23809	31.5161	0.0974264	27.8587	49.5745	77.2901	61.4037	58.0062	19.4934	1.09992	45.6331	9.98468	16.4153	18.3791	38.5351	41.0184	23.9429	47.0103
DNAJC3-AS1	217.855	204.87	136.378	150.871	229.423	162.104	98.6097	108.475	188.054	136.731	127.232	183.625	148.284	168.243	65.6964	245.581	197.223	142.548	218.819	172.029	185.485	218.873	148.905	217.852	245.354	237.059	105.089	208.016	209.363	80.3414	134.609	162.802	184.379	133.523	167.471	110.386	310.457	226.531	235.881	263.072	184.532	425.037	353.476	217.967	492.244	215.708	388.668	103.416	312.252	378.073	169.692	90.9874	200.108	654.178	158.245	201.125	337.755	227.318	140.959	114.929	212.69	90.2918	242.997	272.39	272.036	309.986	178.009	127.131	444.256	273.346	154.959	337.798	412.081	169.302	239.917	183.984	137.767	197.38	541.049	380.301	182.747	97.6138	227.747	145.425	216.427	74.3247	232.192	304.351	80.6514	162.209	294.346	213.343	159.729	195.196	132.208	289.44	230.954	281.468	202.997	143.639	143.333	262.439	401.387	181.527	151.371	148.752	100.107	192.594	150.893	234.446	192.308	37.4221	97.8979	205.395	258.693	127.566	286.984	208.37	194.242	136.845	154.465	294.563	92.1282	160.62	238.709	261.638	159.715	246.308	151.014	114.846	309.077	212.108	192.547	114.494	173.899	128.382	193.505	71.9148	423.001	82.432	217.799	135.069	127.279	305.541	212.284	175.388	393.954	63.8134	169.316	227.619	117.848	402.495	140.657	213.517	104.227	95.3617	126.928	170.071	216.331	174.049	15.691	148.157	140.514	87.7449	364.493	133.41	83.1176	162.148	190.205
MIR4458HG	340.732	226.205	446.936	481.729	295.546	450.199	200.59	227.844	378.214	417.704	490.125	227.338	266.95	188.92	165.25	271.322	280.517	246.871	212.694	402.879	273.246	312.848	435.723	208.836	437.471	289.293	236.42	274.913	231.984	308.056	337.963	236.873	235.303	167.485	292.284	462.747	278.675	440.703	279.149	335.552	202.229	301.893	152.404	492.119	371.765	280.428	246.237	199.861	415.699	363.41	255.428	410.163	402.041	1196.71	193.143	452.228	58.2058	417.072	271.956	227.143	332.443	442.084	192.977	158.522	226.734	197.413	275.014	229.997	144.522	245.412	175.005	155.287	268.007	143.706	233.748	133.443	295.193	171.183	53.1093	78.8276	47.7836	1950.32	310.56	86.253	199.117	176.292	68.3402	312.859	47.5728	224.052	269.292	284.454	190.662	137.3	216.21	166.915	569.069	168.545	175.263	230.582	277.285	171.696	455.968	92.0688	116.816	322.217	284.639	706.662	295.378	429.994	415.824	124.236	195.829	80.7639	272.656	228.973	158.395	370.899	509.678	239.337	327.418	170.923	38.5995	197.466	91.1114	614.126	141.509	175.959	59.8035	299.976	238.396	183.754	247.916	154.855	154.496	111.065	306.345	399.441	302.086	392.227	447.859	318.29	245.13	462.748	90.3159	649.169	1042.89	177.921	274.923	2135.4	146.124	779.804	260.856	320.877	705.76	300.616	420.94	413.27	654.85	300.32	672.927	267.771	248.899	167.007	976.977	144.243	132.035	171.713	230.424
SPTY2D1-AS1	43.7707	29.376	21.503	41.2447	20.0377	33.774	20.678	29.8265	40.1394	41.8737	35.0917	45.6715	14.3406	25.4684	12.7385	22.7724	12.1005	19.0761	59.2916	16.971	21.1407	24.5758	44.9715	32.2633	40.7144	62.2547	42.0189	37.0833	17.1802	20.1293	39.0023	56.8052	37.7192	7.11761	30.1205	60.5049	65.9865	81.9137	21.6421	24.4007	16.0297	39.5702	99.4548	59.0396	70.7215	22.6761	34.9357	32.1747	36.0214	39.264	51.6589	15.281	25.7617	45.6187	27.4622	24.4947	33.6698	49.2514	30.9108	11.9148	39.3947	14.7234	38.0979	42.3648	28.5004	36.0508	32.0016	18.1814	48.1889	48.8836	22.7613	41.1726	75.9843	26.5729	43.2435	31.2124	15.553	25.1401	80.6807	47.2682	53.976	201.334	30.104	40.1168	18.5832	14.4624	61.2578	22.931	15.5224	51.4754	10.5179	17.9936	31.7618	14.2828	27.2663	41.2584	77.4614	12.6129	38.5901	19.035	20.3841	34.8622	130.052	32.696	10.4051	18.08	28.4599	28.2216	23.9615	43.7365	25.1731	36.2716	15.0377	54.2624	24.5074	17.7928	41.7786	32.7393	29.8025	36.0616	22.1012	59.8038	24.6417	19.8211	33.8751	85.2615	21.4621	20.9222	26.3544	57.7519	76.4351	24.287	30.6478	12.1715	34.4882	30.0043	6.93225	36.88	46.7647	29.3766	9.21485	93.9094	45.2609	72.369	33.5283	4.95128	13.4791	28.2734	10.3242	19.2406	0.0761643	11.4366	18.8874	0.0941337	18.5826	61.7045	29.2353	71.4882	127.106	9.1762	1.01455	27.3792	5.05413	16.3078	0.0337732	4.91476	2.34705	7.25617	0.144448
TWF2	2720.26	2129.62	2892.28	2950.18	1987.67	2678.96	2335.44	2597.91	2251.38	2307.96	3502.47	2863.2	2262.94	2439.38	2396.82	3229.15	4034.38	3061.94	2169.82	2552.49	2895.55	2589.24	2846.19	2905.36	2572.71	2121.6	4182.8	3018.8	2813.11	4375.06	2771.47	2440.57	1771.28	4003.71	3326.8	2107.25	2142.99	2067.33	1821.14	2269.61	3015.97	1741.74	1980.01	1766.59	2768.38	2198.03	2073.47	2158.86	2685.31	3539.11	3660.44	1179.7	2234.23	2213.7	1869.53	2556.01	2779.97	1604.62	3084.5	1742.82	2505.96	5124.88	3154.64	2613.96	1884.9	3113.97	2822.14	2235.89	5375.95	3667.22	3620.3	2522.49	2426.09	3955.08	1916.26	3594.37	4155.41	2200.67	3109.41	3765.52	1579.26	5509.13	2777.21	2695.86	2106.35	3449.52	1750.4	2668.78	3809.42	2468.44	5047.25	2943.24	2183.27	3542.58	3078.94	2264.51	2064.05	2735.5	2327.09	2093.81	1972.73	2825.61	4895.42	3062.25	3473.06	2234.09	2505.83	2735.87	2420.59	2137.75	2073.09	3194.72	3856.78	1421.65	2027.7	2365.92	3072.41	1984.37	3423.38	1910.13	1831.39	5373.8	2386.8	2026.82	2609.33	2332.41	2831.63	1513.22	2297.58	1921.25	1963.5	1880.77	1970.81	3992.26	2224.94	2641.67	2302.03	2827.46	2830.35	2099.87	2906.01	3181.44	3034.37	1832.85	2080.66	3101.72	1934.6	2716.92	203.761	2459.76	717.34	130.747	2256.37	416.15	248.904	2866.09	3173.06	5632.05	3255.86	1385.56	2438.18	2391.47	1403.21	2988.41	846.684	1603.71	1675.79	1300.43	1352.62
MARS2	243.885	246.682	296.11	294.25	356.659	357.963	568.332	355.357	282.099	759.15	256.634	308.95	409.232	387.547	343.168	379.258	398.845	340.77	531.712	337.24	384.306	414.279	381.757	373.804	363.359	649.837	364.599	361.735	322.617	695.04	328.662	284.969	394.903	391.058	405.338	427.204	427.447	495.89	341.987	353.211	411.808	414.556	561.862	508.276	502.345	484.263	535.648	407.686	377.788	546.933	524.909	490.695	567.46	592.976	389.899	731.025	1049.63	489.531	465.708	450.644	376.506	514.311	621.462	690.905	463.081	540.883	606.03	509.639	662	456.906	503.239	521.15	617.102	521.698	467.483	525.015	601.767	391.337	904.013	445.486	894.985	584.079	757.614	988.88	310.221	563.098	392.359	489.737	434.189	451.409	316.806	261.683	465.916	397.483	565.018	862.675	296.057	645.849	610.74	449.663	825.559	581.52	419.92	421.091	469.277	428.136	575.174	398.095	432.383	432.286	344.342	764.85	246.67	313.711	425.877	302.16	484.957	986.096	567.357	298.343	357.192	370.357	426.608	389.289	556.963	672.878	339.777	679.981	569.579	694.034	503.649	435.206	611.809	471.213	446.604	443.241	428.558	738.612	378.356	765.686	331.306	919.227	617.184	396.063	347.915	441.416	571.938	524.283	395.834	853.625	362.797	334.184	362.037	200.194	245.416	489.869	335.244	254.39	379.935	549.017	390.306	289.446	267.419	432.5	759.25	666.634	384.558	314.729	392.439
USP51	285.8	316.201	224.322	303.639	304.562	323.043	159.345	350.864	392.996	170.21	302.658	241.914	259.354	250.367	153.599	325.787	233.407	289.495	306.76	310.869	262.136	256.265	363.769	285.062	455.213	176.464	177.586	363.576	296.353	122.833	302.68	244.202	371.546	209.614	214.36	263.039	480.467	175.113	427.463	284.945	298.993	392.244	343.13	250.32	284.379	193.085	181.184	307.762	324.229	242.855	319.314	416.48	257.02	140.708	237.955	346.901	456.077	273.837	324.727	190.348	410.484	481.542	152.326	237.436	365.585	144.168	287.014	206.368	87.6671	292.3	193.242	258.223	257.661	186.034	486.001	308.775	304.514	448.297	364.946	384.533	766.209	147.279	281.381	135.396	421.227	178.508	416.706	235.892	195.395	171.817	17.3002	276.868	361.383	230.71	250.6	199.786	183.396	179.578	228.133	313.474	403.242	214.428	145.247	233.572	355.124	265.906	411.262	716.049	485.007	276.525	272.855	193.458	381.351	200.492	433.75	366.959	306.813	26.2323	220.199	208.171	294.502	186.558	442.155	679.45	480.144	300.833	438.336	389.251	377.016	154.857	390.142	404.645	565.881	379.236	423.259	234.344	423.952	236.568	200.808	164.971	208.603	196.122	275.293	320.28	431.244	336.177	398.626	98.6048	485.999	211.989	292.103	950.786	209.44	570.81	583.152	505.809	361.287	258.864	211.563	306.758	22.8499	344.077	433.56	226.371	396.885	393.971	466.38	579.114	259.858
RP11-32B5.7	18.6246	15.1308	25.1726	37.562	57.1008	11.2911	0.058583	5.37894	9.5282	1.82446	19.7253	5.81589	4.44221	14.3257	21.1698	0	4.43088	6.89679	27.5952	17.8914	10.0328	20.2755	11.9922	3.53204	18.7903	3.17337	21.0035	5.37972	51.8592	0.0721629	15.779	7.74067	35.8068	9.40146	20.1908	1.89991	4.80181	15.2375	33.9413	21.1761	6.37481	11.1677	2.09166	0	6.67692	11.8681	19.6024	2.37021	18.5068	12.7836	6.07527	50.0078	1.72289	34.9901	6.31903	6.4085	0	8.92447	3.5949	3.64027	3.83757	13.5273	19.5497	2.40514	61.9342	4.2271	15.0007	12.9553	15.4245	13.9668	5.43322	1.83879	29.4833	15.7527	27.7673	20.3985	7.26202	4.62587	7.86458	10.5138	27.989	16.2416	34.925	4.01306	9.29259	8.89375	7.16615	6.09424	8.27943	9.60016	10.2661	7.5694	0	7.15805	2.35817	11.8655	3.12201	0.143233	0	13.0128	31.1228	6.93005	2.97981	4.93033	10.3006	25.7868	1.95375	43.0165	2.63946	9.49445	12.0824	39.3512	7.51422	17.0426	14.0864	0.0177192	9.91474	0.0352543	19.2506	19.769	1.41055	0.115313	1.83555	9.43763	11.0494	9.77613	34.1752	4.75927	11.1497	40.0379	12.9806	1.46233	10.2009	9.37385	8.19702	16.5987	15.7173	18.0306	7.71832	9.77053	10.2289	0	3.95957	0.170421	7.20499	6.12633	3.0952	0	22.7053	0	0.0683274	8.52592	3.05825	19.4142	45.8642	2.59043	20.153	3.3129	0.238961	2.7186	0.800751	9.146	14.7504	26.7446	0.0304927	7.27321	0.0531265	16.6337	0.128272
CCAT1	0	0	0	0	0.000559556	0.0368589	0.0426141	0	0.0168558	5.59865	0.0285406	0	1.43288	3.15788	0.0176333	3.96059	0.0282893	0	0.00678109	0	0.0325954	0.0201548	0	0	0.0132055	81.7693	0.0151502	0	10.9983	4.70603	5.58821	0.212689	0.122984	106.788	0	0	213.617	0	0.011045	0	0	0	4.16021	0	0.0387211	0.028666	1.53511	0.0536311	0	1.78477	0	1.25546	1.726	0	0.0876066	10.6306	0	0	0	0	0	0.0463647	6.74476	0	0	86.3571	8.00041	0	1.91002	3.98953	16.4788	0	5.99908	0	2.07321	0.0277006	0.0131293	0.0509734	0	2.12479	0.0140595	13.6041	0	204.522	4.68227	0.0394376	0	17.8625	0.0124054	0	0.233306	22.8344	0	112.366	2.37378	6.93836	0	90.0717	0	0	0	0	0.138131	0.0752709	0.100175	0.0459186	0	0.0627681	0.0915013	0	6.0427	0.0360354	0	0	0	0.0166793	0.0362759	0.0331307	0	23.2341	0	0.107565	6.62282	0	0	0	4.31307	0	0.00496889	5.66758	0	4.63991	1.63302	13.1675	0	2.136	4.62643	0	0	0	0.00828751	0	0	0.158173	1.32692	2.51209	9.59939	41.1694	0.0969177	0	0.0640139	0.141031	0	0.0787875	0.0568048	0.0846721	0.158568	0.182539	0.220422	0.102463	0.704595	0.0504447	0.0829056	0.319495	0.0286687	0.0722429	0.0498431	0.0689766	0.119512
CTD-2001C12.1	6.5522	0.848498	6.33008	2.80081	2.00422	5.58864	4.56583	0	4.22234	0	0.0276664	1.93494	7.79458	0.717131	1.08072	4.95311	4.37426	8.82389	9.17896	1.65547	2.2486	0.0195452	0.999127	1.76078	2.09998	3.2511	0.0146956	3.61376	1.78379	0.0505482	11.2507	3.72506	5.66482	0.056583	11.8489	14.4458	0.0597886	5.70762	4.1274	0	8.10541	7.76776	13.4405	7.62279	2.25482	7.53747	2.36452	5.75106	4.60414	3.62719	4.34697	5.58422	10.739	6.79535	8.64603	2.15392	5.45294	13.5296	14.6596	0	4.68809	0.0427085	0	9.19882	5.53296	1.65573	6.0003	2.96376	3.84464	11.9732	1.78575	3.72458	6.90569	3.93329	6.17852	0.0255736	10.3385	0.0469278	1.9606	4.21429	3.12757	13.0333	3.7481	3.00977	4.6583	6.64616	18.1707	2.48291	2.08124	3.96571	3.58179	0	4.99481	2.43515	7.03515	0	19.6969	2.89085	10.1497	8.29746	18.0199	16.7565	14.8813	17.807	7.64611	0.0422998	0	7.02965	5.06342	7.99249	0.00233608	6.59031	0	11.4564	2.70054	1.06547	2.23862	17.3125	0	10.7662	1.425	11.5252	1.86344	1.86666	24.4364	12.4167	8.55359	5.63825	3.04503	0.243269	5.66378	5.47952	0.785507	1.85153	6.21165	1.39104	6.26861	7.20854	4.63007	1.55372	26.5172	1.54629	1.22589	0.143791	2.07603	0.0688908	0	9.79808	0.0887394	5.49941	2.42314	5.64553	1.48835	0.0722942	0.0522599	2.56165	19.5415	6.13618	3.49189	0.0937553	28.1184	0.046444	2.54977	0.285199	0.0264643	0.0663405	0.0458935	0.0633657	0.109136
RP11-543C4.1	27.975	27.6829	14.3466	14.0493	16.0296	11.2887	9.21824	0.8572	8.47322	8.34556	26.2638	15.5436	19.8214	31.2795	2.1487	11.8805	10.9833	1.67132	13.2967	15.321	14.4509	25.5902	20.9868	3.53238	6.28467	13.8686	27.2864	14.4597	4.48456	21.1978	16.7131	11.3103	24.4777	4.72038	22.1188	3.828	4.76182	7.61902	6.18242	11.9041	10.5681	1.65779	3.12306	4.74864	7.73414	10.7475	8.99043	0.0504418	1.81406	3.62442	5.22773	9.93015	7.11944	0.957166	17.1083	0.0221197	4.52984	3.5454	2.69349	5.50683	14.3896	2.30787	5.0509	11.73	3.09638	0.793962	2.00012	11.5703	1.91145	3.98976	10.0635	3.72247	4.27271	3.93275	6.18024	0.026114	0.0123936	2.33879	6.88589	3.1699	2.09274	21.1609	3.74615	4.01253	8.07851	2.26151	6.29402	11.9052	2.0818	7.23959	0.21602	22.8713	7.54279	4.77076	9.00618	1.25772	8.07667	8.22132	0	11.1237	7.33458	3.44421	10.9628	0.0706583	2.67212	3.42207	0	2.41815	6.29914	7.97575	8.05374	0.0339459	12.2809	1.53074	14.3504	4.19417	6.6004	0.0312179	6.73099	15.7895	9.25023	17.817	1.18235	0	20.2056	1.55258	4.30573	3.16078	4.05776	7.23871	6.48165	22.462	7.68394	6.56915	7.62447	7.53496	3.0544	0	0	0	4.09637	8.17097	6.85201	27.7988	11.8459	0.0704477	1.50612	0	2.64987	1.79956	0.0601514	0.131624	17.6989	12.0582	0.0534116	0.0794171	3.075	17.6336	15.7786	0.0959528	0.628318	12.4352	12.166	0.293689	1.11358	0.0678341	0.0468949	4.80815	0.11175
LINC00926	104.259	96.1757	57.3883	92.766	91.1687	73.2071	275.956	168.232	130.998	110.696	83.3663	129.221	79.7997	80.4843	455.227	74.2642	39.4955	54.7118	71.5853	69.7849	107.746	154.8	64.9584	92.3121	80.4099	137.331	29.4476	118.472	65.2162	145.13	79.8271	59.5193	93.0018	60.9709	276.423	219.844	150.006	226.53	142.157	141.587	149.849	620.424	204.224	387.43	165.998	489.552	208.877	41.4241	266.048	1159.12	171.441	268.541	195.658	82.4771	219.219	276.658	111.924	214.781	221.031	160.926	84.9738	119.607	230.287	817.575	231.554	358.093	1364.07	365.051	76.105	608.547	51.9157	314.399	175.786	153.552	105.042	73.1979	297.25	165.456	193.782	363.496	140.183	370.477	428.256	149.436	61.4248	113.111	97.1482	247.854	64.1122	566.624	46.0989	99.5373	41.7321	282.663	111.186	229.247	123.042	151.938	347.387	192.977	108.178	167.358	212.044	83.5909	491.973	307.523	82.4384	81.1095	462.221	222.512	96.66	63.7953	45.1631	166.546	77.1591	70.0715	67.1329	69.8667	413.528	137.664	69.4899	157.844	172.463	34.9301	243.928	95.5638	55.7726	62.0727	136.826	158.354	98.0468	1043.45	58.7108	104.166	183.572	567.654	133.122	156.501	305.295	93.8755	210.642	418.593	338.514	83.2079	60.4037	251.509	347.573	124.523	0.122431	205.583	0.0798862	29.7048	56.8069	12.3188	31.3366	74.345	195.295	37.0486	1874.72	23.361	8.46554	18.3068	7.51145	129.281	0.0353163	97.3956	31.9326	9.63653	51.0769
DPH6-AS1	52.183	47.2662	10.7182	29.049	45.0824	34.8775	10.3855	35.2797	35.9112	47.4815	38.357	19.4225	25.8291	24.6862	37.0577	20.7922	15.3786	31.3001	14.3251	39.218	26.6693	28.8323	6.99521	29.5793	29.2371	12.9936	27.3231	21.6807	20.8188	4.81852	14.8257	33.2143	43.3693	25.7401	34.4139	20.1556	16.5747	5.68567	39.122	27.8503	14.4455	10.2605	3.12947	13.3086	5.58788	18.3496	16.2074	13.8297	17.5345	11.8356	24.5012	4.04447	24.9104	26.2066	13.7831	14.9171	15.4489	3.52338	19.0871	12.8464	5.40224	42.753	4.9983	9.05486	35.7921	6.7963	7.00038	20.5429	9.61953	23.9427	13.6448	35.587	19.8036	7.86704	27.7965	2.19134	6.2329	12.6015	5.89359	22.0664	8.32472	39.317	7.49962	4.01325	17.3946	16.6538	14.3673	7.32019	1.05048	6.3244	12.1145	33.2082	19.214	11.9002	20.3177	2.63358	9.56775	13.9281	17.5822	12.8895	16.7648	8.6575	12.6986	10.9765	11.6509	19.1726	8.82503	14.1473	2.64797	3.06828	12.0848	6.64418	32.9787	25.0827	20.3485	4.20614	25.2848	2.22933	24.0414	32.8629	32.2159	15.7292	3.83297	28.3582	26.1244	9.7282	19.3031	41.3312	16.2193	7.66351	23.5211	49.7443	27.2892	16.8817	22.7738	9.65456	10.8782	27.0024	40.6522	3.16984	69.4839	8.0501	24.6739	8.94448	15.9773	15.778	48.1452	3.94257	32.9804	31.2321	4.80464	220.448	55.6454	60.632	27.7479	67.5563	56.1563	18.4702	77.6216	5.3056	21.6388	83.9134	41.7039	0.388442	25.8771	9.69986	6.89515	41.5679	24.0955
BCKDHA	7.45361	2.6292	8.09333	4.67201	8.01452	2.30214	9.12574	6.32552	1.08169	3.69947	7.66561	1.93093	2.18052	4.74154	2.14285	11.8892	13.0712	7.84184	0.00780485	7.68222	1.15974	10.6445	1.99846	8.08485	5.22779	9.879	10.4835	8.15575	4.50937	11.6912	6.49747	0.257419	4.4619	3.57591	11.7918	1.90171	1.2633	21.9706	13.3732	5.01561	6.41822	18.2269	4.15895	24.8444	15.4037	2.192	10.6184	6.90588	8.316	10.9842	13.1936	0.560444	9.80433	9.71013	6.2681	5.33636	20.1525	11.6756	8.18813	12.9187	10.2925	3.43261	17.0915	4.93451	7.1191	5.11364	6.00031	7.60901	0	15.9639	0.870459	11.2498	7.75319	12.8045	5.15621	2.18549	6.22058	3.47605	14.7674	9.4485	18.6429	0.410204	10.3666	3.00997	2.38318	3.36747	5.37538	11.9484	5.1776	2.32131	13.1716	0	3.28081	1.26643	1.73533	9.84368	9.69092	2.91468	7.54279	2.59882	10.3101	7.84443	0.134746	6.08767	1.40972	1.18478	4.90241	42.683	7.55286	1.49196	9.06085	9.87208	2.80005	37.0939	1.96985	1.06651	15.3148	8.72087	4.79695	13.22	0.654674	19.173	10.1056	4.70816	1.1356	8.17869	5.37631	8.9005	9.11988	7.32829	5.63534	5.44836	10.2599	0.910119	4.74019	1.3837	11.0398	4.46623	0.674727	4.84987	0.00811879	2.35894	3.29822	7.311	2.06357	2.5083	6.3585	3.97791	0.0946687	8.2625	0.0625956	0.137562	3.87745	0.0770047	14.9256	3.79594	0.15458	3.26621	5.12203	0.100067	0.675605	0.049349	6.19927	6.12362	20.3799	10.7543	4.59242	3.64645	1.49157
INSL3	14.0126	10.7228	18.9806	3.72598	2.00453	0.0443238	1.21253	0.859714	4.24409	7.43948	15.2707	0	1.40765	12.8743	12.6779	0.985716	5.49955	5.18386	22.4561	0	0.0391448	0.0241106	0.99907	1.74503	15.6225	19.878	1.07403	2.67245	5.4164	12.8827	1.82412	12.5247	15.5788	12.8886	7.47997	4.78166	12.9979	7.59761	0.0118736	10.082	15.3312	16.3648	16.5801	1.87914	7.78154	19.3851	8.06655	11.5046	22.2126	22.8799	4.31447	29.0645	1.72241	2.89659	8.78974	6.41042	1.77477	7.12047	15.4724	9.17515	4.62692	26.9531	26.3794	7.41209	2.27226	10.2722	40.0019	9.0753	33.778	31.9266	7.26105	11.2173	16.3973	9.83965	3.10393	21.4785	4.1601	12.5607	5.89518	6.32443	8.31845	5.30606	20.7312	9.02713	28.7695	39.6995	23.4644	13.2442	17.5661	11.2141	0.25766	7.56743	23.5302	24.7053	9.44944	28.2635	3.11993	19.1926	1.59546	13.686	5.73789	50.0471	12.5857	10.9264	20.3931	11.286	12.7585	9.43851	20.006	5.47233	8.05698	20.8351	5.62422	3.95002	3.36429	3.15913	13.2002	0.035712	16.3536	9.79445	2.94014	0.116999	10.6359	1.86176	21.0377	17.2076	10.7313	11.2749	12.1633	19.6909	1.52547	30.1017	5.90172	0.908691	5.38445	10.4679	21.2634	13.4915	11.6494	10.5861	6.14444	26.2099	13.6953	24.4241	11.636	2.52329	17.6222	25.2316	0.105281	2.71168	0.0692607	0.154023	3.05609	0.0853982	0.0614069	31.8604	3.13686	3.31899	157.294	0.11138	0.823322	14.8037	2.57964	0.356536	0.0308856	0.0782422	2.34459	0.0746751	0.130181
LINC01194	0	0	0	0	6.47e-05	0.00405122	1.0952	0	0.00190456	0	0.00317277	0	0	0	0.00199023	0	0.00314592	0	0.000777286	0	0.00360344	0.00226678	0	0	0.00149983	0	0.00171597	0	0	4.30251	0	0.0190685	0.0121393	0.0632536	0	0	0.066875	0	0.011329	0	0	0	36.1883	0	0.0397626	0.0294247	0	0.0551077	0	3.6141	0	0	0	0	0.0901451	0.0240702	0	39.6902	0	0	0	0.0476268	0	0	0	17.2607	1.9e-05	0	123.804	125.73	3.60785	36.6597	1.65562	1.96107	0.0111939	0.0284327	4.15773	0.052371	0	0.0190479	0.0144228	0.442569	0	0.00110572	0.0583895	589.93	0	100.272	17.5519	6.36984	0.241502	0	0	0.0676561	0	0	0	0.137387	6.66835	0	0	0	0.14243	0.0774125	0.103131	0.0471677	0	0.0645206	0.0941679	1.48762	0.00258662	0.0370005	0	0	0	0.0171122	0.0372478	0.0340139	0	0	0	0.110773	0	0	0	0	0.0269211	0	0.00509538	0.281012	0	0	0	0	0	0	0	0	0	0	0.00849965	0	98.2886	0.163229	0	0.0771796	0	0	0.0997644	0	0.0658046	0.145437	0	0.081041	4.6894	0.0871151	0.163639	0.188562	0.228046	0.105497	0.742977	0.0518266	0.0852914	0.33187	0.0294275	0.0742891	15.8589	0.0709207	0.123136
ADH1C	339.761	183.42	209.033	240.814	216.401	303.986	145.617	164.519	407.834	123.685	262.139	156.406	206.003	174.526	152.548	189.129	181.943	178.146	214.745	214.54	219.979	208.246	373.762	185.504	3129.16	32625.6	136.619	205.237	286.333	72.0924	242.289	213.102	345.767	2835.3	293.051	259.184	4163.99	121.805	1719.15	231.764	192.516	706.108	80.8783	10599.9	641.804	695.681	60.863	51.7514	1353.27	186.218	209.019	427.465	181.38	173.702	46.2096	4240.38	18.1616	84.9639	342.872	315.414	136.169	185.042	1833.86	217.457	745.323	1737.71	535.027	194.888	133.92	190.542	123.027	663.339	215.383	96.4565	9165.1	197.999	53.8776	151.809	90.4897	5311.97	654.145	1551.56	166.542	9041.33	2534.43	17.7884	301.431	2841.89	132.341	216.771	3.70621	250.297	291.85	1456.11	121.324	43.8779	239.692	621.267	372.381	194.217	127.906	80.1393	9497.62	2373.74	1257.78	206.242	350.393	68.196	698.892	1119.7	906.16	307.772	230.656	166.487	742.092	568.763	229.884	17.4987	94.2178	204.031	202.596	28874.1	2117.42	1658.32	6096.33	14591.7	631.312	844.587	448.982	265.816	2758.52	1392.13	897.178	175.499	683.298	428.871	3150.08	75.5128	237.357	553.071	2045.04	73.9812	61.4792	1141.39	531.709	370.151	634.134	32.2673	243.215	283.56	40.134	19.8474	143.774	525.942	1161.95	243.823	333.891	1312.19	1354.01	54.2797	694.705	258.708	420.201	882.861	26446	6292.53	317.479	1226.49	108.653
RP11-499E18.1	40.0635	34.7665	20.6184	22.4822	33.0607	23.6524	33.2014	22.592	19.0313	10.1997	48.1742	20.3967	12.0657	23.0992	11.6767	28.7173	24.1154	27.8229	43.9551	27.2545	21.1245	13.9071	19.9871	25.9927	26.1045	15.4631	19.9749	29.8531	29.9164	14.2324	31.5788	7.82148	27.5776	26.9522	33.507	34.5634	27.1824	13.3031	17.5223	15.9542	24.9453	15.4233	24.8871	13.3034	7.802	24.8223	16.1799	26.4359	24.9253	17.315	34.1253	10.3632	20.4219	31.0547	50.9256	14.9253	10.8784	25.0375	23.6283	29.4238	25.1671	12.4671	18.5713	32.3836	19.7562	18.8382	12.0006	22.0263	9.61719	16.9585	12.7218	15.8793	21.506	1.96053	21.632	4.34463	9.34028	12.6154	38.3663	19.9789	31.1503	44.4577	10.3223	9.02783	15.1124	3.3837	26.9838	14.5279	12.4213	28.0906	8.82166	18.9461	23.3824	18.9892	23.4533	18.7646	51.6177	11.2279	31.8755	21.8144	15.252	22.6338	33.4647	30.2609	14.2278	22.5656	13.7329	94.7432	16.4412	38.9807	22.1524	23.1035	18.8112	64.8968	28.0783	6.29755	40.6629	13.133	63.505	14.6778	22.1207	35.1783	18.6069	11.3117	57.0087	35.1685	13.9654	7.16343	27.3661	11.3016	41.4141	10.1036	15.2743	11.2339	33.8395	12.6546	15.5798	11.6457	27.2201	31.8632	52.135	28.4718	11.4887	49.2609	27.6875	18.2151	21.5086	23.417	28.0301	12.8109	133.627	22.5634	22.8738	34.15	41.6195	45.6742	57.9127	101.338	449.996	61.5951	160.053	23.958	51.6025	33.6817	10.8245	3.71195	29.5898	15.5748	8.21297
RP11-184M15.1	1.83665	3.543	5.39276	0	2.00435	0.0388435	35.8029	1.77289	0.0177339	9.35425	0.0300566	0	2.98238	1.51488	2.13814	0	3.3072	1.68914	37.6901	0	2.25723	0.0212105	0	0	0.0138892	4.90549	0.0159372	1.77317	1.77776	13.884	1.83071	3.82081	1.61617	20.7062	1.60475	0	9.36967	1.88363	2.07217	3.32387	6.45587	3.39828	4.15488	3.79466	0.0354839	4.33037	0	22.6019	12.0712	20.2708	1.69622	5.58898	0	15.5678	0.079782	6.38285	0	0	0	0	3.08064	0.0424466	13.7111	0	4.72366	0	4.00021	1.41784	7.71614	11.9733	33.1979	13.1623	8.66456	51.3017	0.010037	6.45225	6.2142	18.011	3.93065	8.39053	0.0129252	82.5449	0	10.0277	0.0519463	8.82999	0.85539	0.0665543	18.5465	0	3.57625	0	1.60219	0.0600988	0	2.68495	13.0665	2.88834	0	4.03078	4.33447	0	13.5484	4.87098	0.0910824	2.30189	23.6054	9.32153	0.0832877	3.11121	0.00232264	6.58856	0	0	0	0.0153285	8.7634	4.38198	1.90738	1.56111	4.54652	0.0977112	1.18644	28.5387	0	13.2645	0.0240755	0	0.00457344	3.83969	0	0	0	0	1.24026	1.39186	1.47163	3.56975	0	0	6.13517	14.8873	6.88052	0.142776	0	4.86835	0	16.4696	5.12337	0	0.0584719	2.94115	4.7086	7.28916	0.0519348	0.0771383	0.143126	8.99653	0.197451	17.5705	0.597632	0.0461576	0.0755459	7.75178	0.026306	0.0659192	6.81458	0.062965	0.1084
CTD-2139B15.2	79.1239	51.6202	94.231	105.91	37.0693	42.8279	87.0949	101.288	83.466	59.5157	81.1558	87.4401	69.1707	50.1628	104.844	40.5951	125.967	73.8754	70.5593	61.2795	61.119	112.094	100.936	51.9558	71.0085	49.784	177.514	109.45	58.8801	148.586	100.283	83.2544	58.2098	179.047	97.959	78.7087	41.4191	55.1826	60.7862	52.1969	70.0439	68.7555	54.9595	48.5195	52.0553	43.1814	42.1689	27.6429	67.4021	40.1293	98.8325	26.4701	55.9827	51.422	76.0613	47.9173	35.4517	23.2091	92.7578	64.3457	73.9748	121.815	67.6701	64.6969	24.4653	68.6274	52.0026	45.5873	69.3647	95.7701	131.284	72.0201	49.0569	109.259	46.3511	119.424	101.51	49.1249	42.2897	77.7658	45.7045	307.694	56.4392	61.1796	53.3115	32.2056	28.7427	85.4901	94.0811	28.0039	116.859	89.1174	31.6968	62.7696	33.5216	25.69	56.2396	186.144	44.3789	35.4216	34.245	65.334	135.273	66.6305	83.4222	47.3811	45.1406	102.187	61.6939	29.2894	35.2432	52.7985	118.637	21.7263	19.5105	86.7877	102.286	54.5878	128.857	26.1322	28.9389	303.313	39.2805	59.5048	63.1117	40.7806	88.9772	12.8119	84.1236	69.3834	20.1684	36.023	43.3792	89.1585	48.1697	35.9285	33.5734	43.1289	77.0077	47.2989	53.182	38.1617	47.7887	35.1845	26.841	43.6414	23.849	35.4958	533.439	105.536	408.223	319.333	59.2021	527.443	372.3	165.685	106.425	306.91	375.012	224.016	1987.52	52.476	279.335	567.062	403.173	412.701	587.559	308.396	266.078
RP11-93K22.13	1.83229	0	6.27911	1.84741	5.00956	3.41676	7.99554	3.58765	5.29018	0	7.66277	3.87831	2.95593	2.30979	9.50998	2.96722	7.65686	5.19701	12.2535	3.35818	6.66221	1.09767	8.99447	4.45899	4.18749	35.1189	2.1222	6.32871	10.0111	2.43056	4.62753	0.25451	9.97131	35.1683	3.2632	71.0575	42.5331	18.0603	2.07552	43.8205	1.51382	118.037	79.8011	12.3476	18.8624	60.3834	44.6831	31.0548	82.2602	7.25608	8.67863	14.5623	40.8934	107.76	73.377	64.8943	2.68359	211.595	53.6711	22.9567	3.82379	84.5042	91.5641	13.1939	17.3405	82.509	19.001	9.00851	47.2136	17.9558	5.42124	7.44921	69.8598	10.8191	41.1929	64.5314	15.5549	31.9888	32.4562	140.689	78.8894	210.314	68.7207	19.057	11.6592	53.2026	33.268	56.5322	13.4572	19.9869	23.9987	4.71267	35.0881	24.9173	88.0769	43.2912	84.6262	60.6601	124.409	19.0101	32.1099	161.602	156.699	26.7019	27.0351	21.4644	49.0754	22.3888	27.7483	6.24325	49.3355	57.1362	7.50013	150.027	3.35414	12.5704	91.1902	59.9846	64.4383	4.81971	10.5798	53.4423	20.5737	34.9462	76.4783	168.07	5.39839	13.6241	53.7142	22.1799	77.1469	7.73634	123.78	9.35272	13.6399	26.195	11.6341	79.2211	26.3838	79.3597	37.8387	33.3202	72.7382	68.2682	34.9431	84.5085	117.704	85.0846	0.11814	7.2967	7.16506	0.174282	6.20814	2.55405	11.6589	160.239	23.5112	23.2007	96.8103	73.3356	36.4017	10.3309	12.4446	80.7347	76.5361	38.4842	2.34632	2.48308	28.2492
FLJ12825	0	0	0	0.916951	6.00971	2.26589	0.0361488	0.872926	2.12106	3.73474	8.63438	7.80737	0	1.54554	3.17342	0	4.35108	15.2175	0.0058005	0	0.0277142	2.14486	0	0	4.16365	2.43694	4.18778	1.78942	1.79371	0.0441866	0	0.173852	6.8436	7.04478	10.0794	4.78785	7.10497	0	1.04405	3.30846	0	4.25212	36.1601	5.69962	1.1558	6.48443	3.9957	4.6401	44.6822	8.2168	6.98314	54.3261	8.00146	112.015	14.7798	8.51185	3.60622	1.7405	19.2112	4.57255	6.26217	2.31273	17.9425	3.25169	0.695444	3.37713	3.00017	0.649482	2.87523	28.9365	5.44737	3.71804	12.1203	2.94638	4.12924	4.32907	2.08781	4.60809	65.0413	4.22016	6.23709	2.89921	16.0479	0.00106513	0.0560523	0.0389201	23.5737	15.488	8.27036	16.2351	0.229361	0	0	4.78716	3.67575	13.4442	1.51607	0.131272	1.60124	8.2112	5.79238	2.55849	4.31662	27.3673	10.2053	0.0453102	3.9193	9.37609	2.62406	0	4.02983	0.035565	1.85597	5.61433	0	1.06664	20.7554	19.5238	0	4.86426	0.654207	26.7392	5.94707	0	9.83666	0	0.0258923	0	10.1325	17.3985	7.28093	0	2.48992	0	4.73502	2.13832	1.46326	3.5591	0	42.4416	2.05536	1.5394	0	8.71926	0.601948	9.64752	0	8.08671	0.0955356	2.71762	0.0631427	0.138898	1.48089	0.0776921	0.0560398	0.083485	0.156115	0.179631	0.216749	10.2562	0.686645	0.0497717	0.0817462	0.31357	0.0282987	0.0712478	2.33649	13.0182	0.117754
LUCAT1	11.1325	51.6311	37.6481	16.834	35.0656	14.7032	64.1896	70.528	72.898	134.018	2.24209	38.8512	92.8643	65.3703	460.336	8.90662	5.53068	49.5163	184.019	60.4454	33.3701	12.8508	2.99776	13.3883	192.038	7.25364	22.0915	23.4637	33.4906	273.244	0.894122	72.1202	42.2656	22.3294	6.61	7.65787	23.703	22.8193	35.0332	19.3086	20.0478	23.1539	24.8973	5.68448	22.1832	9.7507	1640.92	89.5075	55.4152	22.7833	46.3368	20.1737	76.513	94.1527	25.0279	22.3788	3.59327	23.2165	29.0673	164.77	50.3786	104.805	221.415	12.3604	37.1967	156.483	28.0014	11.2932	377.951	98.7649	230.924	40.2119	100.056	182.135	6.19455	104.307	13.4846	2.35364	137.736	14.737	7.2894	19.6263	29.1481	168.486	17.4443	197.048	5.34487	15.7529	17.5922	17.5661	396.732	9.45298	11.6194	0.0801176	18.8946	32.727	91.0181	136.169	8.29851	9.40484	24.0155	324.084	18.3419	8.58657	3.99629	15.8416	30.4192	1.25902	17.7323	12.6005	17.12	3.34911	5.61741	0.716998	13.1884	5.25224	5.55285	146.052	121.201	72.9898	8.28303	0.132732	28.6076	55.7434	9.58609	20.3434	4.32575	50.0288	38.5171	27.6345	4.76317	14.0225	3.32981	14.9852	12.9433	6.62325	0	7.1408	80.2572	40.7967	80.7734	8.85017	13.5233	0.198435	14.4414	4.95045	4.68297	85.0189	0.11918	5.46178	38.9252	18.46	23.6145	0.0963186	8.18878	271.222	3.15082	0.23085	25.079	205.469	1.07024	2.3499	6.28708	0.423061	2.19707	1.29932	31.9111	7.25785	13.5783
APELA	7.46066	3.53206	0	7.5095	0.000625355	13.3767	2.34673	0	14.72	1.8316	10.9012	9.72998	1.41574	0	10.5546	5.9413	10.8932	1.68328	6.13489	5.09361	0.0366551	12.7485	9.99398	0	14.5634	14.9502	0.0169797	3.59118	3.59945	0.0589288	1.82725	0.247536	0.140723	11.7789	3.26247	5.73898	82.2039	7.59007	39.1258	15.1233	4.73106	19.7563	127.337	28.5607	11.1112	2.19811	11.298	6.966	14.7535	7.26006	8.68728	5.44769	3.49803	19.4039	143.142	63.7438	1.77386	8.89856	9.05251	25.753	18.8601	0.0533876	68.0094	71.7474	4.64606	6.79483	32.0016	12.0898	3.83478	23.9425	8.16106	44.9611	44.924	59.0822	34.9985	8.64378	6.23322	63.6603	39.3561	4.2298	104.732	0.534153	1.85153	6.01908	4.71315	0.0453386	5.34634	2.51304	16.5502	157.049	0.280641	0	8.28384	6.01002	1.08654	5.42974	12.7976	5.71951	0	5.30605	0	13.902	25.1102	19.4012	56.0567	20.301	51.0585	0.0725506	22.6466	1.48326	26.1777	26.3719	1.85276	66.6492	25.3031	6.29664	8.84545	69.647	80.8684	0	5.99544	13.1549	14.5967	51.0828	7.64854	0	4.32559	42.1187	14.1937	25.4434	0	7.74775	213.507	0	67.5189	0	4.58417	0	2.99498	1.53944	65.4036	32.6143	0	29.0525	20.3813	0.0869882	11.0944	22.6363	0.112914	7.30051	14.1967	16.9553	1.47295	12.2899	39.2627	7.54135	0.187416	0.216965	6.93412	0.119529	0.949839	6.90762	5.05048	145.32	8.66649	9.70366	29.5572	21.4799	12.1907
CDK11B	2034.15	1870.46	1579.39	1775.91	1653.05	1622.02	1607.76	1623.12	1789.69	1879.12	2731.54	1708.98	1448.26	1771.93	1482.79	1877.48	1677.55	1981.31	1611.52	1754.47	1690.47	1771.36	1889.8	1749.85	1351.1	1670.49	1668.51	1847.63	1827.98	1678.32	1804.01	1763.82	1636.17	1998.37	1774.78	1741.49	1577.43	1556.21	1659.41	1592.61	1719.13	1453.61	2934.73	1739	1603.28	1404.25	1186.66	1769.55	1376.36	1836.2	1323.63	1421.64	1771.74	1447.98	1825.87	1457.85	2342.16	2227.57	1760.09	1362.99	1573.99	3215.42	1928.68	1238.85	1851.65	1740.27	1523.08	1480.93	1538.86	1596.18	1703.92	1636.43	1592.68	1693.06	1637.21	1837.54	1833.28	2042.05	1341.74	1732.53	1958.22	594.357	1889.74	1951.69	1686.22	2193.64	1431.82	2911.7	1966.23	1654.73	1418.69	2233.99	1462.2	1685.58	2333.93	1284.57	1720.47	1552.74	1639.2	1759.83	1470.77	1303.35	1503.66	1984.23	1951.3	1940.01	2273.21	1815.3	1743.17	1096.64	1802.25	1794.64	2207.1	2099.46	1442.93	1972.81	2435.69	2365.05	957.758	1335.44	1387.7	1684.48	1463.88	2052.35	1312.08	1092.99	2032.08	2308.75	1357.06	1626.69	1308.99	1557.9	1471.51	1400.51	1001.58	1326.03	1128.24	1062.4	1142.97	1754.28	1030.71	1081.84	1408.88	3628.54	1543.72	3343.41	1121.42	1082.49	641.51	1105.95	1375.64	1021.94	1805.76	1020.01	824.057	2807.82	2626.58	1451.52	1512.52	2118.7	737.629	3054.44	2278.92	1392.33	1746.13	1648.1	1541.52	1723.47	1637.73
LINC00504	37.2189	48.0855	91.6059	44.0354	45.0835	36.0569	61.8616	64.2184	54.9369	30.6725	31.8354	48.5753	22.7077	47.8241	45.5515	49.5108	54.7853	50.4143	23.5286	52.8001	41.1198	59.7865	42.9725	37.622	30.2961	176.179	69.3325	48.8267	41.6692	61.351	27.8247	22.5808	33.5403	102.874	51.0767	24.9426	61.3805	30.4393	39.15	60.7153	49.9499	30.0498	25.9324	33.2972	49.8026	74.3927	36.5194	34.4991	71.1478	21.8717	132.288	52.5588	28.416	17.4535	39.919	46.831	1.77502	23.2193	10.8649	24.7956	112.882	2.32142	40.6008	11.5306	22.8986	10.2234	14.0007	30.3797	19.2535	27.9321	196.263	94.5452	58.611	66.9378	55.6037	2.19055	4.16231	41.1036	44.2624	29.4386	31.1634	107.498	18.792	20.0599	27.8416	159.397	69.32	43.3589	18.6252	24.007	10.5385	38.8623	42.6263	76.8189	29.1206	19.4172	38.5717	8.49217	26.7751	53.3753	27.6931	13.8793	8.58805	96.6365	28.3222	37.2158	26.4931	0.0760017	20.2364	44.4648	18.1267	33.0046	142.279	16.8821	64.707	79.4375	20.9424	10.9595	13.4417	47.5235	44.3257	80.7011	14.5327	47.2374	69.8652	21.1663	104.969	17.665	14.1962	25.8038	53.5205	28.1938	29.7639	717.156	37.1863	31.4623	58.7752	21.5415	65.4405	50.6421	103.255	9.66462	23.1393	32.1915	37.1267	2.52648	14.2685	12.8401	197.732	31.1748	33.0397	173.096	91.0537	22.0661	52.0888	17.4412	231.441	42.9824	10.266	56.7046	87.9265	52.4183	34.5702	98.3953	37.7712	110.308	61.4205	41.7605	32.2616
PCDHAC1	57.6844	103.286	57.3807	192.131	242.447	114.844	192.486	117.53	157.417	86.4866	69.1298	146.704	103.376	134.741	113.342	86.1464	221.295	124.294	141.112	115.793	97.7777	59.8266	189.879	201.727	106.513	751.089	65.1677	168.219	145.905	131.036	109.539	107.479	65.5451	152.25	47.6478	288.014	121.69	69.4559	62.8498	78.3249	174.843	114.335	255.015	418.841	74.191	153.177	503.345	290.499	478.573	134.187	95.2966	108.52	273.065	34.921	290.158	260.706	252.146	531.734	448.515	499.489	88.1236	1315.54	378.534	298.963	131.553	230.938	100.005	137.033	34.6687	594.58	203.288	135.643	1018.35	199.818	784.55	457.167	297.253	204.231	130.823	245.854	222.199	19.6748	84.6688	729.119	182.895	495.37	40.441	164.906	35.1675	515.127	10.5222	100.485	510.46	71.0708	156.4	69.0294	81.9778	91.2845	394.381	92.932	431.94	68.8042	163.315	181.539	132.168	243.351	334.706	43.5449	164.717	274.197	127.872	228.596	93.1881	29.8133	99.6613	58.5723	73.7306	318.518	134.611	99.1093	167.469	134.409	299.004	155.892	294.191	1083.98	100.782	218.007	450.99	236.311	24.2247	146.837	27.1823	174.579	79.916	205.071	540.142	294.188	118.254	571.404	65.454	3.16524	359.057	368.068	85.218	72.6691	71.7808	162.567	154.073	479.185	16.586	256.84	120.872	78.1982	429.232	5.06674	35.227	30.9233	71.3521	495.871	30.0478	29.702	74.0384	87.7616	781.737	449.087	118.375	158.583	68.4796
PRR5-ARHGAP8	0	1.76114	0	1.86387	5.00822	0.0304553	2.30397	1.7913	0.0140024	0.908624	2.20305	0	2.26099	4.05348	9.42784	0.98731	0.0234282	0	0.00564858	2.55092	1.14135	0.016728	0	1.77394	4.16152	25.7737	0.0125913	0	2.71956	0.0429596	0	3.5587	0.0993784	2.41817	0	5.74982	1.26471	9.52147	0.0110231	11.8508	2.3277	31.3216	14.4921	35.3643	6.65862	9.70001	15.5743	9.1813	25.0771	10.9753	7.86333	2.66798	6.20127	1.92713	5.05719	3.21928	0	25.2487	0.86692	23.1174	4.6546	12.3621	17.0651	3.24943	16.8263	0	8.00041	2.94213	11.573	2.9918	1.78139	12.1848	15.61	3.93135	11.3194	15.0143	3.12246	0.050866	10.8237	2.12472	8.30805	5.12726	6.57637	5.01553	5.82615	0.039356	17.1867	1.29757	4.14754	4.75413	16.4054	0	0	4.79093	3.02088	36.6182	12.9569	0.132952	6.68147	2.59314	17.8174	9.60012	19.1073	2.5133	0.099948	10.1237	8.83379	2.42666	0.0912969	37.2333	27.1708	7.70256	1.85559	32.8742	1.26028	5.24083	10.9758	0.0330628	0	1.55274	2.95655	7.8487	5.25116	0.91893	3.10911	4.84567	2.17658	5.60044	6.08406	7.37396	7.27406	12.653	34.519	5.61563	25.4243	9.79164	21.4518	13.5419	22.122	10.6553	2.05552	4.82346	3.98825	11.5289	3.53656	4.90349	16.1285	0.718647	0.0966995	2.71676	0.0638765	0.140694	0.691381	0.0786147	4.68153	0.0844847	3.10377	0.182079	5.14627	7.7597	0.701732	0.0503385	0.0827226	0.318556	6.48686	0.0720859	0.0497383	4.82948	0.119234
LINC01197	177.825	182.615	150.761	93.6946	136.252	199.193	111.191	151.915	113.057	106.03	200.643	136.016	174.229	105.208	156.749	135.661	77.8353	79.9293	137.022	196.785	104.435	153.752	132.915	121	130.521	20.3276	160.754	125.692	64.302	73.2534	233.085	181.02	230.582	124.035	152.546	55.6677	85.0233	24.7209	203.91	155.244	121.765	49.833	13.4972	41.8589	75.258	64.7321	44.6243	49.4362	59.0951	137.919	60.3266	122.078	64.8988	11.6293	33.751	14.9339	17.2444	44.7024	44.5318	55.1543	107.964	4.57915	13.4593	97.1608	73.7103	30.8343	152.008	114.329	9.61558	69.8323	113.98	69.2229	28.3677	31.4907	57.6725	4.34342	25.913	99.2409	59.0156	29.4449	10.4045	248.119	22.554	80.2342	115.692	58.7836	77.382	27.7825	45.5002	104.451	0.30439	334.877	56.8278	111.151	114.616	31.2967	119.961	85.5967	34.3145	98.5888	73.8574	21.7245	25.3201	50.8968	42.4345	64.2512	73.6108	42.349	42.8446	109.709	56.3854	27.5273	243.98	85.7111	195.761	118.126	37.436	9.86903	118.29	126.32	108.674	28.8427	73.5024	156.896	134.511	28.5172	148.931	0	48.6528	83.6744	32.3455	122.632	23.7769	65.6921	134.072	90.1541	105.025	61.1429	141.835	57.1347	120.651	61.8149	49.1909	36.6129	151.201	14.6294	30.2488	29.8363	237.489	66.9807	51.8874	113.595	245.481	232.649	138.792	17.4512	148.315	170.994	20.1751	5.30939	155.462	248.109	177.163	136.353	55.0324	34.9351	245.473	138.16	171.095
CTD-2292M14.1	0	0	0	0	0.000560946	0.0369559	2.33102	0	0.0168988	0	0.0286147	0	0	0	4.23634	0	0.0283628	1.69388	2.05188	0	0.0326806	2.15509	5.99638	1.75805	19.699	75.7616	0.0151887	0	0	0.0523449	0.90013	0.213396	2.9864	14.0796	0	10.547	74.9326	0	0.0122318	1.60502	0	22.396	42.4513	1.87871	6.68767	6.50755	0	0.0598366	28.6801	9.09726	0	17.5201	3.4999	33.9936	5.10297	6.41462	0	3.52493	21.8489	18.396	0	4.57594	5.85227	48.4636	3.06267	32.7403	11.0006	0	0	0	1.7776	14.0227	87.652	3.92926	8.24979	36.5002	2.09001	0.056845	2.9425	86.9854	0.0155784	270.073	4.67569	71.198	2.39591	21.0438	20.7134	10.8934	16.5426	7.94903	0.268621	0	1.58843	22.4321	53.582	0	6.34541	0.150771	0	0.53083	0	0	4.38247	3.73739	0.112678	10.183	0	0.0701426	0.102766	3.07048	36.2393	0.0400817	0	9.63438	3.35721	2.1145	2.25085	0.0368323	0	0	3.70194	142.249	5.1837	9.42854	0	323.558	8.603	0	0.00549701	25.1431	17.0237	0	23.9045	5.60217	2.59671	11.9527	5.37743	22.514	98.4659	3.17196	2.05671	0	0	3.14374	0	9.7493	0	0	0.108952	11.9089	0.0715503	0.159771	0	0.0882907	0.0634126	39.2992	0.180191	0.208305	6.8947	2.72605	46.0868	1.2083	0.0929724	72.1542	0.031847	32.2758	4.61986	7.23621	0.134884
POU5F2	7.48569	7.17977	0.855932	3.74284	6.01058	2.28697	2.3326	3.60625	5.27392	0	8.69837	7.78972	0.660956	9.77266	2.13614	1.97733	2.21943	3.46002	4.09104	2.51619	0.0330513	4.27175	3.99742	1.75715	4.17766	1.56788	2.11684	6.3637	1.78048	0.0529568	7.46688	0.216481	8.39893	0.0556111	0	7.68968	0.0587569	0	15.4086	5.04202	1.52824	5.1478	9.31282	5.70981	4.44454	11.7983	3.19371	6.87182	9.2727	12.8708	3.46434	5.59743	1.73265	1.92908	0.0788752	7.43604	6.3774	5.36267	1.78176	12.958	3.0836	2.30364	5.06406	1.58819	21.9315	5.13792	2.00012	10.0427	16.4385	5.98569	1.78678	0	9.55028	1.96239	0.00993433	2.18086	2.08551	0.0461332	11.8179	8.38844	6.22824	38.1147	4.69689	1.0042	2.37271	1.15491	21.8478	0.0658121	0.0112901	4.79301	0.20587	3.78001	0	0.0594349	2.40645	17.2999	23.0606	0.119219	6.72878	4.03691	5.85292	1.68973	2.91676	0.0678877	0.0900307	0.0415885	3.9218	0.0567122	0.0823364	4.73921	4.02888	0.0326837	0	29.8581	15.9134	8.34898	4.41638	1.12994	3.83721	13.3127	8.49917	0.0965726	12.3508	5.66782	12.0518	9.91303	0.0238236	3.99411	3.04475	0.237979	6.50344	0	3.36534	15.1025	5.50811	2.92225	6.27933	5.39122	17.5226	8.22879	0.00754694	9.87232	2.62588	0.14101	0	0.0676862	3.132	3.17732	0.0871437	14.7931	0.0578275	0.126027	6.33705	0.0710239	0.051368	2.55777	0.141354	8.97505	9.5939	5.18151	0.586221	0.0456581	0.0746925	0.278715	0.0260299	0.0651847	0.0451175	0.0622665	10.501
PCP4L1	352.83	374.093	224.311	253.015	273.505	164.398	133.003	156.39	391.953	273.479	287.325	181.67	201.482	280.658	272.211	462.441	631.059	105.123	961.142	628.655	344.319	181.543	363.769	323.602	460.445	233.68	311.014	247.769	671.64	331.666	383.459	552.366	188.917	137.069	370.112	1610.94	321.249	327.397	387.315	415.569	236.039	1905.29	784.754	137.988	1686.22	148.88	561.576	404.284	227.196	1278.31	859.949	1078.16	966.788	12681.8	378.757	522.511	1356.31	368.665	681.264	1256.32	102.294	6566.83	21.0895	2747.07	490.764	296.119	523.026	533.159	48.1606	250.399	170.433	722.293	4470.84	481.333	189.48	2438.86	53.8781	50.271	1893.59	764.892	453.754	71.6983	3934.92	193.566	327.608	177.417	297.832	827.886	47.5713	146.083	24.0478	347.964	300.217	147.961	1400.48	3168.83	263.835	216.905	2172.89	321.539	2171.33	2300.88	425.619	1315.15	609.106	1106.34	448.547	135.132	1570.9	93.6619	7294.52	896.793	339.882	667.116	344.242	223.758	5412.07	41.5019	315.39	485.243	452.773	167.056	306.111	1164.13	507.875	10257.8	459.829	4185.12	3572.51	4019.79	1047.04	31.3156	1079.56	818.517	830.402	492.751	281.955	426.36	158.715	962.49	967.312	171.663	570.424	1262.07	325.236	1139.13	817.894	67.8594	28.1351	8763.11	242.715	28.2766	167.489	116.026	282.466	1537.51	594.615	920.271	2272.97	2669.97	1072.69	340.736	189.843	230.6	408.802	625.922	414.172	530.479	95.2646
ABHD14A	232.744	161.189	178.563	156.489	192.355	195.869	110.072	179.93	200.737	152.543	310.292	148.641	145.976	192.961	183.239	236.666	264.047	171.24	151.341	167.75	175.508	248.771	208.867	231.287	244.319	284.467	215.394	239.667	189.402	161.737	276.702	245.793	154.007	169.82	267.156	225.596	256.242	107.53	231.769	189.643	169.176	190.041	361.785	228.428	276.63	169.359	175.497	195.264	242.003	233.727	207.302	182.859	221.438	299.882	283.993	129.853	238.471	248.777	199.175	182.072	148.01	357.515	110.832	324.675	158.511	228.337	233.012	146.161	194.634	187.55	161.33	208.629	367.17	200.8	433.488	223.796	255.836	232.761	183.942	258.469	185.869	848.812	217.379	266.778	217.62	317.022	279.878	215.438	252.246	406.514	296.28	384.036	327.92	191.686	282.465	138.948	306.59	143.711	469.867	179.219	185.767	193.502	501.885	214.215	182.16	158.906	199.243	545.865	257.685	329.816	155.057	323.098	322.025	418.979	219.915	194.474	412.338	296.731	281.751	153.227	286.096	676.272	294.236	242.83	515.448	430.911	168.298	180.004	273.643	243.711	382.044	277.307	327.202	167.061	251.919	201.275	218.549	265.368	584.18	280.24	479.552	299.57	125.876	888.482	266.251	459.419	368.272	98.6067	128.661	408.456	130.814	328.416	212.613	124.55	195.634	221.485	499.439	1030.51	1766.27	134.17	881.257	362.287	239.038	495.185	175.83	251.095	91.0859	157.411	217.028
CTD-2007H13.3	11.1438	17.794	21.5334	14.0377	16.0301	15.7903	27.4724	2.66177	10.5883	25.1245	11.0048	21.3731	21.2872	23.1314	21.1857	13.8602	10.9957	24.3523	17.3875	18.7152	12.2581	30.9398	19.9872	27.8127	36.5171	13.8353	49.3205	23.5176	28.117	22.4253	26.0074	25.774	8.91496	4.76964	31.0881	44.2149	63.3106	18.082	38.0821	31.2918	12.0301	35.3834	18.6606	27.6234	13.3048	34.4509	31	5.81447	10.1326	18.2579	12.2105	8.2821	20.4636	14.5514	24.8424	1.09585	33.7474	18.7922	9.05908	11.9313	22.8843	5.70247	37.399	19.9348	35.865	19.7504	30.0015	17.5035	2.87161	27.9342	23.7231	11.2061	84.1231	10.8222	16.4787	23.6522	7.26669	4.63525	54.1338	18.9124	21.7994	34.4406	17.8775	16.0472	13.9241	5.59618	22.5152	12.0937	9.31744	14.4174	2.03711	8.5118	17.5547	8.35823	26.8633	10.3734	64.8827	8.442	2.43148	16.3881	20.5062	17.4263	34.5603	25.3451	14.165	11.308	4.89818	12.963	8.90302	11.0557	10.071	5.54415	4.6779	34.9312	10.4344	6.29483	11.0305	6.58867	6.71312	12.2435	19.1251	7.95566	18.0397	21.7397	26.2089	35.3072	8.60451	14.4954	29.3842	19.9652	21.1048	10.1329	12.7399	15.0076	21.4347	7.39882	22.7606	34.2631	13.9646	13.0244	25.5561	12.1551	7.38908	10.355	10.1121	10.9552	11.9192	13.7087	7.75634	14.6687	0.0720854	11.3607	13.3874	7.41985	5.86354	7.52867	8.92794	22.8735	24.5991	0.116216	0.896034	4.62855	25.7948	6.40784	14.0386	9.68762	4.62093	9.60979	0.135987
RP11-125O18.1	101.566	59.71	64.655	11.2119	29.0542	54.0069	50.4064	28.9057	30.6543	45.5826	70.1286	25.25	22.7207	27.8431	68.8129	25.7425	36.1764	31.2613	12.2824	46.8467	61.0504	29.9166	64.9589	52.9061	70.9751	3.98661	76.6654	1.7598	36.2341	18.9675	44.5649	22.5364	37.8155	28.0974	63.8715	39.3766	33.0302	5.68492	31.9278	39.6888	18.4805	12.8417	19.7058	17.1171	26.5608	48.4763	15.3737	16.1288	4.57727	24.6433	11.3152	30.8726	28.4628	0.955955	16.277	17.047	0	27.7422	12.6953	44.1914	5.39931	2.32271	0	28.2326	55.7193	0	18.0009	22.047	0	16.9586	9.98542	18.6944	24.1139	0	66.8866	0.0320104	4.16233	11.4726	9.82882	9.4809	24.9231	106.931	6.55638	17.0507	39.2886	2.27374	63.1282	4.92216	8.28743	9.54177	0.28373	55.047	24.2385	16.6222	0	6.12789	102.781	11.2164	31.8984	25.9888	17.476	11.2743	8.56758	17.0081	56.1238	11.3244	5.87922	0.0731614	10.1776	27.8127	31.2114	39.5245	42.4008	42.1472	20.3111	20.9197	6.65065	2.22938	11.5218	84.0133	38.3338	22.2205	34.175	4.69466	32.0015	0	31.0747	0	10.1414	7.68576	11.2669	32.2407	20.4145	22.5176	30.3986	12.664	26.6299	35.1083	17.0566	1.53962	20.4558	25.2188	6.68088	11.8495	40.977	0.0877362	11.0887	36.4634	98.5023	12.814	7.15942	19.7533	26.8721	113.922	62.2939	5.07506	66.3664	196.761	23.2174	51.3109	106.575	13.7291	36.8878	4.48012	15.1291	7.31224	0.0579118	36.8915	66.4688
SRP14-AS1	310.97	187.922	271.036	188.361	236.436	184.619	89.4535	155.506	242.986	211.166	195.202	151.556	109.434	128.316	149.354	167.347	177.522	172.11	182.015	263.201	119.997	214.614	290.815	216.041	324.699	176.498	242.706	324.717	188.495	181.786	157.821	138.938	240.945	86.7153	206.869	325.47	237.303	172.269	248.238	128.939	136.952	328.648	119.229	203.689	184.795	156.405	104.772	62.0896	132.992	115.013	181.076	269.972	154.732	79.5658	165.702	102.184	161.097	298.956	109.115	157.25	188.256	146.659	169.298	235.837	256.175	112.411	197.01	205.678	71.2871	152.634	82.0066	224.556	245.645	93.5047	291.392	75.3484	124.303	112.999	76.7186	347.734	147.449	501.772	116.674	168.492	181.723	94.2706	318.636	90.3402	136.469	189.549	208.24	158.338	246.794	168.003	341.896	167.682	443.621	94.0298	97.2385	83.3514	159.456	170.853	241.257	162.176	159.046	199.419	142.315	143.305	148.374	158.893	272.852	184.643	130.861	299.3	227.04	122.338	128.695	78.5913	150.002	174.588	188.166	428.616	206.634	203.152	340.642	444.133	161.855	138.832	107.435	185.491	300.975	175.946	391.231	201.814	192.575	100.566	318.226	148.406	319.35	78.3468	278.12	142.406	129.344	102.101	239.325	140.34	189.287	105.098	68.8628	295.57	143.738	311.407	204.757	137.933	243.011	167.044	265.054	237.261	1425.28	69.7468	426.273	206.225	156.508	241.825	286.862	90.1884	205.919	185.96	134.024
RP11-10A14.5	3.76299	0	1.79289	1.87444	1.00222	0.0247972	4.47078	0	1.06705	0.915101	0.0192815	0	7.28208	1.58052	0.0119789	1.98075	0.0191142	0	4.07529	1.6971	6.50167	3.17807	0.999236	0	0.00899129	5.09149	0.0103051	0	0	2.33901	0	0.131931	0.0793818	2.42901	0	6.70247	106.332	10.4554	4.13537	0.766154	1.51183	3.36797	81.7356	18.0885	6.68582	0.0315865	2.34031	28.6054	51.9001	34.7915	3.43461	36.1058	0	85.5406	12.506	33.9855	16.3836	17.0061	3.59187	11.9373	0	29.2311	201.878	14.0937	3.85846	50.9621	12.0006	0	6.72909	9.97534	1.77775	14.0259	12.0339	0	2.07469	17.2114	0.0144309	19.3734	14.7536	25.1912	0.0154556	47.1455	2.79267	14.0413	2.39542	12.2173	0	2.51063	1.05042	51.8504	7.06359	7.56418	0	7.17482	12.6516	21.7532	3.11678	4.3283	6.63923	11.5563	1.32533	23.5896	9.89096	0.0835611	0.111653	22.4912	6.86257	8.28669	8.89072	6.2635	15.1032	0.0397535	3.73642	0.715028	1.25285	4.20479	2.25058	2.22859	17.3105	0	0	0.120033	0	15.1141	0	1.54091	2.18052	34.1176	4.06078	35.4469	9.66917	9.35293	0.779502	0	1.90814	5.89364	31.5331	11.67	18.7121	54.3695	2.05666	0	3.9472	0.177945	1.31984	21.7087	6.29812	89.9505	10.2644	7.30774	16.4902	11.3338	0	12.2486	0.0628748	7.51977	0.178401	15.3478	19.7093	158.199	4.72421	0.0557782	0.0921495	27.186	10.8077	0.0801607	0.0551077	9.5995	5.51585
RP11-247C2.2	15.8175	16.9147	5.33299	24.3846	34.0614	3.44212	19.4746	22.6257	12.6926	1.82434	8.8118	30.1357	27.4949	12.706	26.4544	1.9754	12.0803	16.5055	14.3199	0	6.71564	22.4094	17.9885	26.9378	1.06593	37.7857	8.42676	41.7231	5.39095	4.81181	5.53534	0.327248	65.551	18.8006	23.3995	26.8709	16.6098	84.7768	8.2567	4.1295	22.5016	35.2584	53.8896	22.828	25.4782	8.67048	25.1443	103.062	115.646	100.6	9.55647	79.5761	3.49772	47.5622	5.11583	21.3055	24.5507	68.1062	57.3542	8.2337	13.2875	2.32242	106.143	44.8724	31.6914	32.6083	99.0049	4.43956	170.709	55.8674	46.5166	27.1181	76.8587	32.4813	12.3713	8.64767	16.5879	141.015	143.671	35.7243	12.4788	28.6624	34.8172	23.0682	12.8088	13.3549	26.9745	63.6258	56.8396	137.158	20.5713	10.403	20.0132	95.5021	69.0381	52.5423	43.4854	45.4666	9.14115	17.6616	30.6903	15.6339	41.8	19.4414	18.0671	48.4077	49.0818	20.0283	18.9553	33.358	10.072	55.9987	17.8655	47.7664	6.86435	6.29785	17.637	4.41318	7.67199	10.5628	15.9582	13.1871	32.0582	35.9046	44.4115	61.4354	32.1624	3.12605	8.11523	70.1433	3.14206	51.1451	28.9408	17.809	15.0419	45.8864	9.2861	1.74746	53.0399	90.1589	11.2594	19.4641	28.7029	0.192926	26.1935	21.8399	25.5054	14.4723	22.9952	1.79324	0.0760394	0.171186	18.096	2.55522	4.71494	39.5705	20.5671	6.41206	20.0618	18.1633	8.46572	13.7397	7.51732	155.094	5.43573	39.629	27.3358	7.25588	5.54111
RP11-302F12.3	0	0	0	0	0.000174749	0.0110603	0.0127093	1.85754	0.00516893	3.82836	2.13337	0	0	0	0.0054027	0	0.00856734	1.80279	0.00210291	0	0.0098257	0.00615817	0.999432	0	3.08332	0	0.00465465	0	1.86068	0.0154138	0	0.0541455	0.0338674	0.0639494	0	5.74623	0.0676145	0	0.0114438	0	0	0.792714	51.6863	1.87993	13.257	3.27169	0	20.546	21.3157	124.312	5.20162	40.8195	0	1.92648	2.60704	189.235	0	15.2527	1.77448	4.56553	0	10.1574	0	0	0	0.790353	1.92e-05	4.47117	23.1659	0	0	0	21.6774	0	0.0113074	86.5543	0.0136051	5.75282	3.92757	5.27218	0.0145698	121.743	32.1133	0.00111675	0.059027	1.16054	0	0.0758534	0.0128545	3.92937	0.244861	0	0.757703	0.0684052	2.36388	0.554082	16.1821	0.139066	0	1.21034	0	6.06034	0.144182	0.0782821	0.104333	4.55806	2.93583	0.0652317	6.36343	0	2.01703	0.0373914	0	0.716518	0	5.24443	331.828	1.13457	20.2251	0	0	0.112078	2.51153	0	0	32.2466	0.027201	0	4.05978	7.46493	4.79033	0	3.33969	0	0	0	0	0	0	0	8.18456	0	0	3.11864	0	4.91844	5.51834	0	0.100922	2.71396	0.0665312	0.147233	0	0.0819562	0.0590138	0.0881075	0.165708	0.191023	16.2288	0.10673	0.759154	0.0523869	0.0862605	0.336969	0.0297347	0.0751197	0.0517604	0.0717098	0.124612
RP11-287F9.2	65.1709	88.2265	74.5044	100.317	73.1347	46.1785	45.871	59.6777	64.4432	105.171	63.5989	53.4325	31.8507	40.6092	38.1482	54.4617	54.7956	30.3728	42.9525	80.9567	65.5236	30.9922	104.934	54.672	31.3417	1.54282	45.1922	75.0834	48.9218	33.1173	66.8554	33.6045	42.2266	30.2443	37.1259	7.66623	16.5014	0	27.7826	50.173	48.0505	0	1.0546	1.87912	5.57859	5.42715	14.6385	0.0580077	0	9.10644	13.1161	9.02818	31.2654	0	11.2495	0.0252747	0	0	4.50531	23.0418	74.2798	0.0501035	0	14.9568	40.047	5.08681	1.99e-05	51.7262	0	5.98466	19.1752	2.77424	0	0.976668	8.24708	0.0298657	0.0141301	2.3526	0	0.0199931	0.0151329	0.480212	0	6.01876	16.181	2.27172	12.5909	0.0790858	4.15128	1.50589	0.257971	18.981	10	3.63779	7.50399	1.24384	4.73687	2.9478	0	33.9962	29.5652	2.54988	0.150963	0.0816303	2.70461	0.0496187	9.81074	0.0679666	0.0994301	19.949	12.0829	0.0388918	34.9268	0	101.228	14.6349	2.24967	0.0357441	11.5338	80.4798	62.8616	6.6376	3.84831	3.75257	0	3.17784	43.7848	0	7.09947	4.01565	13.7855	34.892	0	14.0806	16.6211	5.14599	9.34451	0.850509	3.00169	0	0.00891395	3.97941	0	0.173292	36.9308	0.0813831	2.29257	5.57977	0.105386	0	7.13248	0.154187	60.043	39.847	11.5955	0.0919319	86.2538	56.4768	0.24334	0.111492	0.824933	33.9816	75.2605	0.357015	3.27462	0.0783173	0.0538854	21.3607	0.130315
TMEM110-MUSTN1	13.0085	37.4742	13.425	36.584	52.0938	28.1166	20.6421	14.4376	46.4287	13.9306	9.91205	34.0173	3.674	18.3031	24.3578	29.7095	10.9969	17.3584	6.14684	26.4202	13.3669	38.3953	13.9909	17.9078	19.8442	19.5884	14.7254	18.0685	28.1127	9.52329	23.2112	20.4333	3.13948	0.0683475	7.4688	29.79	27.0548	18.0871	24.7084	24.5153	15.2963	37.1529	27.9669	31.4505	34.1942	25.8459	12.9675	24.0575	24.9746	30.1972	35.1274	10.4213	55.4105	7.75174	24.8049	19.147	27.3605	19.704	6.32566	30.412	22.9148	5.69986	40.0038	6.56575	51.1913	6.80514	30.0015	37.6211	1.90838	32.9234	10.9142	9.33342	25.9243	4.91395	31.895	5.41574	10.3688	0.0565148	15.7378	33.5722	15.5773	0.500377	41.4953	1.00436	17.3573	13.3216	51.512	10.8886	10.3484	29.0532	0.266572	16.1171	10.8261	13.0474	3.62707	21.7449	19.3373	4.32935	16.7759	10.8584	10.1571	0.808881	12.6383	3.73642	11.6124	10.1803	10.7913	7.12058	11.3807	19.0959	22.1486	7.73384	12.227	90.7047	6.89604	3.15996	24.1534	16.3667	3.82678	19.7015	10.6385	5.36045	14.6734	17.0083	26.2688	20.4724	7.53266	2.32142	10.1393	11.133	11.3024	16.4926	13.6079	13.1297	24.9908	18.0454	10.9061	21.6155	5.34229	1.5397	8.18918	14.6308	6.70696	8.90239	13.0791	26.4936	29.7014	3.13632	0.10827	19.2841	0.0711256	0.158701	10.2103	0.0877538	0.0630407	2.59551	0.178953	4.85058	0.251314	5.29383	0.870549	9.1651	9.93194	0.370297	0.0316689	7.2933	0.0552514	1.28679	0.134009
FLJ42969	0	1.779	0	0	0.000383476	4.40752	4.47078	3.66866	0.0114551	0	0.0192811	5.86553	0	0	0.0119787	5.95408	0.0191138	0	2.04406	0.816628	4.3606	2.13095	1.99875	1.79092	2.0858	5.0915	0.0103049	1.80733	1.81128	0.0348532	0	0.131928	0.07938	4.71564	1.60345	5.75697	0.0602224	8.57916	2.07248	0	1.52551	1.65902	0.0125296	3.79367	6.63657	0.0266442	0	22.6234	1.81479	11.0087	8.78556	20.2235	1.7309	111.151	2.58305	0.021813	0	7.16896	1.78029	0.883641	0	6.76259	25.8383	0	0	1.65511	6.0003	1.41615	13.525	20.9548	0	9.3804	24.4971	0	10.2823	0.0257496	0.0122243	0.0472617	11.8157	8.39309	2.09232	0.378415	3.74745	0.00100547	2.37609	4.45759	0	0.0674712	0.0115513	3.14559	0.212139	0	4.99227	0.0609189	0	4.11669	0	0.122464	0	0	19.5289	1.68774	0.126868	0.0696044	2.66813	6.75523	0	0.0581223	7.50886	3.10774	6.04137	6.59232	0	0	0	8.35314	8.76862	0.0307788	7.69885	0	0	1.43302	0	0	1.14297	28.3948	0.0243861	0.720117	22.2661	0.245507	3.17993	0	15.5227	0	0	1.39012	0	19.985	0	16.6011	0.00772043	0	16.9038	0.144964	1.33602	4.87387	0	29.7973	0.0894109	25.9346	0.0592678	0.129491	1.48752	0.0728284	0.0526348	31.2902	3.06762	3.2335	6.59784	42.2424	0.612	4.58597	0.0766007	0.287948	0.0266467	16.5401	0.0462195	0.0638279	0.109986
RP11-768F21.1	46.5529	27.5772	53.8679	46.8629	21.0396	32.6702	41.2601	45.2166	49.6468	34.4066	36.2017	28.1667	82.3791	31.05	47.6551	30.6947	36.1728	24.294	40.9025	13.5503	104.235	28.8483	23.9845	36.7398	27.1612	31.0106	47.2769	25.2886	18.9897	2.45431	52.9381	40.722	86.6296	18.8061	94.8709	15.3409	41.3242	41.8804	17.5246	20.1687	32.2005	49.0534	67.3585	37.117	14.4371	43.1374	80.6573	50.4938	75.813	41.0881	20.9456	12.4625	45.3713	25.2231	42.3407	37.2498	14.5197	70.7787	15.4194	14.6755	26.7201	66.4646	71.2332	15.6947	14.9648	14.5248	38.0019	64.8928	56.8659	8.9772	23.6717	42.1051	101.919	22.6338	36.0426	56.9912	51.7786	28.5585	33.4423	23.1331	43.6064	183.753	32.928	18.0539	24.3584	42.1198	47.7131	30.1296	13.4562	26.4469	137.004	35.0766	37.6298	10.7431	15.7302	11.7226	66.1062	13.992	20.0658	16.9647	28.4651	20.8716	94.3043	37.5248	19.3524	38.3132	47.1156	125.243	32.7243	88.4638	16.1127	45.0497	14.0945	61.5571	20.9649	43.9073	45.0771	27.2993	53.8622	8.91918	32.8526	53.3677	54.2733	24.5487	47.0029	2.35633	31.0973	4.73886	13.1822	59.6175	29.9629	26.646	9.29207	18.7467	15.0349	13.3966	13.2091	67.5355	63.1885	17.0736	84.8444	25.991	1.8904	111.243	22.5133	71.1907	43.1429	24.2055	10.3263	23.834	29.4882	17.0294	45.0833	29.3364	27.8195	13.7264	23.476	48.8998	77.0198	9.17788	56.307	44.4239	17.3529	41.6393	14.0602	21.7012	8.03893	23.906	1.50731
RBM14-RBM4	8.35242	19.6153	28.7926	16.8707	14.0261	16.8806	10.3565	21.7314	3.19847	22.3501	7.71487	14.5708	9.04336	6.28775	11.6644	6.92743	10.9828	20.8986	17.3818	5.03783	18.8663	13.8892	6.99528	10.7283	20.8711	19.6486	17.8577	14.4605	11.7599	15.3528	19.5104	13.0846	30.1195	1.25489	9.15832	5.74171	14.1853	36.2309	20.5929	18.5722	7.98487	23.2849	11.4117	37.1866	50.6531	22.6181	15.4389	13.7967	26.8389	21.0266	36.9111	9.0104	32.1312	17.4715	28.4599	21.2625	12.7286	35.03	15.4611	21.1779	16.5514	12.43	28.9084	20.8074	19.0695	10.2618	21.001	30.6912	19.279	32.9237	10.9174	9.33526	28.5479	16.7345	19.5579	26.8462	23.8056	9.17362	19.6771	13.6646	32.1486	0.49364	21.6652	13.0384	3.5514	22.1301	41.5644	2.51012	6.21767	12.8201	10.3507	5.66522	6.62091	3.64057	12.0144	39.6012	12.0309	7.058	5.79791	10.175	13.8738	24.4768	19.4492	12.1406	3.9861	10.1763	16.6867	22.2456	6.3961	13.4835	28.1864	4.44458	12.2294	44.0221	14.7415	12.5538	21.958	35.8854	13.4576	29.6663	6.0129	7.93873	9.25197	2.80623	10.9983	3.1756	4.32261	32.5006	4.0607	35.3692	10.4911	4.60783	9.32403	10.308	2.59852	7.41173	8.54032	7.15507	0	14.6955	9.21023	16.2855	4.6384	0.176771	0.597663	4.93714	11.1331	13.7321	9.0007	7.30888	0.070531	5.79688	8.62131	2.55212	2.39497	9.96683	11.754	3.32642	5.25462	1.43121	0.85517	0.0554666	2.58183	0.365874	23.6916	2.50508	0.0548002	4.85975	0.132786
LINC00992	3.69537	17.9077	10.7829	0	3.00637	4.54777	4.63557	9.95275	2.13945	2.75908	21.809	8.74278	4.47517	0.700992	5.31414	7.92074	7.68291	15.731	16.345	3.34271	1.16281	2.16714	10.9931	9.86652	6.27551	22.3117	5.2695	9.0419	14.5481	0.0654751	11.154	22.8918	5.92769	19.9274	6.61667	0	38.8527	42.8697	6.19588	7.50927	7.96392	0	0.015314	13.3082	6.69316	0.0327308	3.15038	0.0615783	2.73052	0.870268	8.68865	0.555451	7.05924	6.77839	0.101357	3.22653	3.59283	0	1.77219	0	7.77238	0.0531487	4.99802	13.2236	16.5986	41.3125	4.00023	1.40059	13.4773	20.9496	1.77739	1.83776	0	49.2338	66.873	32.2504	2.09017	16.011	82.6732	5.28	0.0160009	46.0613	0.912065	134.376	13.9419	33.214	1.74789	16.8965	38.2297	10.3556	0.278958	5.66201	0.756292	2.46145	1.08633	0	1.5083	41.1364	3.26879	14.9595	2.78236	143.733	56.6283	0.0868442	14.1974	0.0526321	15.699	0.0722166	8.91805	7.0478	0.00286367	3.34968	9.38887	0	1.95101	4.2062	22.0005	0.0378663	18.2628	5.64352	5.99675	0.125007	34.2455	28.3567	36.7037	174.694	7.53817	24.2274	1.02016	4.05836	48.8646	10.907	1.62737	5.59982	5.35755	3.62197	1.45514	3.5444	29.6377	0	29.6482	47.4022	8.06397	0.185929	9.35827	0.0865793	0	4.75213	2.68789	92.0433	118.151	14.1709	10.1845	14.7106	32.3516	0.097897	0.186409	24.4878	715.309	80.4494	15.0715	0.0578784	31.9559	8.39552	0.0327339	4.91109	6.89561	9.62244	0.139264
LINC01331	0	1.72735	3.54324	0.906928	25.0438	9.02018	0.0546332	6.30027	0.0213721	0	0.0363696	0	0	2.29281	2.1469	9.90179	0.0360455	0.806493	0.00856095	3.33849	3.38207	15.9852	6.99538	5.34086	2.10965	176.627	4.22404	9.0322	8.13922	0.0672054	1.82171	4.04664	8.77369	0.0654946	0	0	0.0692575	0	8.24846	0.766838	2.31958	0	0.0142571	0	0.0411205	4.34953	0	1.22039	1.80903	0	0	15.4877	2.61294	0	6.31759	4.28558	0	4.42723	0	28.6128	11.8073	2.3191	1.61565	0	2.27389	0.789767	1.96e-05	0	0	0	0	0	17.2853	0	130.446	0.0293861	0.0139087	4.62533	0	16.7948	96.2712	0.467326	0	16.046	0.0604427	0.0418842	12.6003	2.5064	0.013141	2.31008	0.252395	3.76833	0	1.27166	0	1.24481	0	0.142809	0.760597	3.26674	0	0	0.148089	28.7712	0.107008	0.0487975	0	30.2852	0.0976626	28.8761	7.05017	1.14712	3.73867	0.715795	4.78849	5.2464	0.0385146	0.0351648	0	3.19068	8.35331	332.123	2.50637	2.80742	0	0	4.31961	0.71402	0.00525975	0.294287	10.519	14.1672	4.19206	0	23.0326	3.63684	95.6644	0.850765	10.0873	0	0.00877542	0	0	321.168	5.72782	0.0799725	20.8959	0	0.103497	0	0.0681452	0.151239	4.65018	19.4089	0.0604291	0.0903146	0.170329	19.6294	6.82495	0.109477	0.796422	0.0536306	0.0884155	0.348459	31.161	32.1199	0.052988	13.1029	15.986
CTD-2044J15.1	0	3.54813	0	3.74196	8.01366	0.0376964	0.0435911	8.20102	0.0172268	7.47834	0.0291806	7.78886	1.42943	0.713095	8.43233	2.96862	4.38395	9.68601	0.00692785	0.790625	0.0333311	6.38479	13.9922	1.75649	5.21523	0.741485	7.3302	8.20203	12.8345	1.2483	0	2.10066	0.126152	0.0573911	5.8489	19.2703	4.75917	5.70594	0.0103531	3.31957	5.62021	6.01146	2.08855	3.79315	6.63867	4.33318	18.181	11.3939	12.9959	1.78836	9.67128	5.57356	17.0564	16.538	35.095	0.0219578	3.6132	4.45026	5.44586	12.9422	5.48787	0.0433056	6.77632	0	6.33772	4.25702	6.0003	11.5808	5.77814	4.98763	0.871762	0	11.2869	8.86334	2.07177	11.7844	3.11973	2.33787	4.91536	0.0173884	7.26517	7.04956	9.43162	1.00423	2.37703	2.26083	2.66131	0.0679517	8.26348	13.0183	9.89026	0.924891	0	2.43744	13.0367	5.55596	30.46	5.56589	5.00483	15.4376	5.83051	5.21103	1.56161	4.87937	2.67003	4.53475	7.85492	5.88558	2.61107	1.4969	3.02297	2.23817	0	23.9266	7.04488	5.23435	2.23977	2.21885	2.87069	7.3955	7.68104	10.2937	18.6117	4.71315	11.9849	0	2.17303	3.16265	11.1406	5.55161	9.80873	7.89002	3.35899	5.6253	1.93585	0	6.25993	9.02594	7.81914	3.20492	0.00777054	6.51068	6.85978	3.0684	9.58611	0.069893	6.38528	3.16959	0.0900683	38.948	0.0596848	0.130497	4.69991	0.0733512	0.0530014	0.0787836	11.3868	0.168225	0.2024	0.0951694	0.619652	0.0470971	0.0771535	0.29065	0.0268249	0.067302	4.58071	0.06428	0.110818
CTD-2023M8.1	9.34702	15.3076	3.56424	12.2461	8.01417	4.51964	1.20695	5.42338	5.28479	10.2808	3.31588	2.9058	1.41855	2.3177	0.0193777	0.986033	9.80355	1.68508	6.13361	3.36696	5.55425	8.51405	7.99513	0.851252	4.18425	2.38559	0.0166424	0.862692	2.68756	7.04658	0	10.5182	5.79808	1.24692	4.13943	10.5763	3.60271	17.1937	2.07308	3.31544	0.716357	0	0.0128516	3.79169	2.25778	4.3359	9.81217	4.6306	2.7407	10.0734	8.77174	7.73174	5.3156	4.84559	1.35405	1.09309	3.61061	12.5986	15.5582	4.57779	0.689681	33.3781	5.04683	4.10074	5.51574	11.2298	3.00017	11.5535	3.84273	4.98753	0	2.78135	12.1491	4.91813	2.07221	23.5061	21.6833	2.34024	12.7989	32.3957	14.5017	9.18366	9.42645	3.00988	0.0540889	19.7775	4.47303	9.57064	3.11391	4.77211	6.80123	7.58817	2.44082	1.26437	15.6635	5.54098	0	8.23751	3.29687	8.25456	4.3144	11.3987	10.986	0.0715614	5.18496	34.4514	3.92029	0.0597282	1.37018	16.127	0.00241098	2.23976	0	4.8067	9.20899	5.23633	2.24137	5.47035	11.5595	0.736667	6.09399	12.8339	1.8556	0	5.14537	8.1972	7.49979	1.5265	1.01961	0.254208	3.17351	3.06054	6.8113	4.67815	2.63339	2.90734	0	12.6614	4.6151	9.0276	0.00791724	8.99442	12.5371	3.07839	0.604168	0.0713479	9.64401	26.3856	0.0919994	14.7625	11.6831	5.67644	1.48451	1.31764	1.22762	4.99963	0.149868	23.3914	0.207435	3.95496	0.642616	7.96312	0.0787769	0.298653	5.40679	0.0686975	9.07155	0.0656069	0.113265
CCDC153	148.928	154.052	139.055	129.301	90.1674	198.133	127.261	115.701	107.788	155.329	166.711	209.853	94.9626	219.273	148.3	165.366	203.82	112.088	214.736	100.426	228.811	114.278	386.754	129.044	2029.37	114.335	183.885	294.84	264.639	165.291	274.832	225.648	256.955	201.376	160.769	76.7814	1830.75	61.8414	789.958	151.714	111.141	338.11	83.9869	151.328	232.354	321.362	166.585	133.257	65.5442	214.57	169.694	114.144	130.706	248.451	509.05	156.442	41.8212	156.589	93.6468	455.347	125.967	184.989	170.143	96.2419	607.844	120.999	398.02	124.084	60.6866	104.748	233.393	101.956	174.065	70.864	285.216	72.1217	62.1645	103.878	75.7349	366.643	340.54	203.511	56.4336	59.1741	483.556	85.4061	297.923	49.4474	458.954	89.0672	196.441	520.644	83.5692	231.832	34.7858	76.0274	196.328	194.65	56.1167	123.772	62.0517	66.1899	397.188	218.996	450.975	171.272	254.217	122.184	465.959	142.983	138.946	93.4607	111.083	162.505	277.707	140.109	251.807	21.8693	330.817	108.137	97.0476	1049.46	166.446	1124.72	327.56	89.8403	422.211	150.142	320.256	78.5696	175.149	90.2446	137.134	115.433	339.131	87.0311	262.527	251.002	102.68	58.7289	311.861	109.005	88.8894	145.711	150.211	128.259	245.246	76.7644	26.8789	156.926	26.0114	8.63306	69.462	26.9656	168.998	136.15	110.92	542.662	402.308	24.6506	44.3462	104.88	37.0892	196.435	12.985	40.9566	16.003	189.537	60.4452
RP11-766F14.2	5.60616	5.37184	0	1.85498	0.000549357	0.0361478	0.0417849	1.77814	4.22358	5.60212	0.027997	3.88586	6.18483	6.47503	4.23395	1.97761	0.0277507	0	2.05145	0	10.9544	6.37678	5.99642	10.9013	2.10045	1.57216	6.28292	5.45182	5.46299	0.051174	0	0.20754	8.34801	7.11701	3.26222	95.1144	2.45594	19.0175	4.13657	4.12951	3.92359	0	55.9585	0	0.0455757	2.19795	42.2986	265.25	94.3565	20.0555	7.8056	56.2534	0	7.74795	7.60555	46.8023	10.8769	231.592	174.145	52.46	1.46688	387.531	0	16.5333	6.22973	5.93182	2.00013	5.96284	9.61671	11.9701	0	14.004	53.502	29.5276	8.25354	37.6513	57.9798	2.35521	21.6354	0.0217308	99.602	10.1558	86.6712	2.00736	2.39688	37.6831	7.14497	19.3296	33.0831	9.53468	0.289884	1.86961	4.92895	7.19643	99.9717	4.02792	25.7019	13.9813	1.59498	42.4942	5.7055	76.8755	0.167108	19.4384	0.119919	200.97	74.6167	10.6577	77.6067	9.42721	6.0448	28.5917	1.85296	12.8451	28.0564	12.5682	15.4402	0.038936	94.3066	13.0287	4.4606	0.12903	2.49753	102.162	0	0	4.32623	2.32057	67.8913	0.340419	6.38424	4.59567	1.62804	1.84565	40.0742	2.87124	3.01726	23.3594	0	508.062	28.6348	32.5468	54.964	3.15173	1.32121	1.31293	14.2831	60.8166	30.5784	24.7589	9.5157	1.60476	1.47394	19.6032	17.425	152.499	3.15479	1.79673	0.272881	41.2012	1.00541	16.0122	3.82058	0.406835	4.3569	9.71558	4.62559	2.48422	21.5402
RP11-1079K10.3	4.6422	16.1882	6.28251	10.3432	5.00951	3.41479	19.2077	9.07822	5.2887	3.70162	4.4063	1.93134	2.95932	3.93524	12.6577	8.91549	13.0592	1.68248	10.2135	3.36058	2.26461	0.0228201	2.99788	2.65102	3.14677	4.87496	2.12173	4.50298	0	3.59218	3.6939	2.16697	3.05128	5.86076	7.56662	1.90344	8.21904	11.4562	8.2326	11.0644	0.718478	10.4009	4.15504	3.79446	2.2545	6.46861	3.19036	0.0491832	5.53643	6.39369	4.3478	8.50395	3.52524	2.90125	5.01604	6.38332	0.870255	7.17263	0.869297	3.65628	5.49704	1.1832	3.33881	15.1637	16.9774	6.0067	13.0006	13.1849	1.91209	14.9671	1.78596	4.66681	3.40522	8.86446	2.07137	10.7129	8.27651	4.58933	3.93058	5.25891	1.05509	4.93279	7.53887	1.00421	1.22509	7.73842	7.21259	6.02103	3.11239	5.60927	3.57861	0.925217	7.55724	5.92075	3.71628	4.12246	13.0631	1.53759	5.86605	4.0293	1.3429	2.56737	0.125366	0.0688429	3.91732	6.75129	3.92139	2.41426	7.50008	3.92098	8.05311	9.8436	3.75051	3.99604	21.0464	0.015367	2.23832	1.13047	14.4689	11.6115	10.0682	14.0161	10.9157	3.76476	18.9191	4.87712	0.0241368	0.720737	8.10462	2.12537	7.32693	7.90408	4.22719	3.73802	14.1589	7.55733	0.685741	0.854775	3.0394	3.20911	6.13533	0.730299	2.62126	0.143208	2.07681	1.29863	31.9663	17.2995	7.58922	6.42713	0.0586291	4.29704	12.8444	9.66168	0.052073	2.56085	0.143558	0.164786	0.19809	0.0933993	0.600444	0.0462794	0.0757541	0.283834	1.11277	7.18341	0.0457309	0.0631354	2.79596
CTC-236F12.4	3.69273	1.72712	10.7676	24.4411	6.01172	9.0225	8.05177	7.20877	16.8759	5.55628	6.60845	36.0142	12.1955	10.3586	8.48355	4.94732	6.603	6.04176	8.18475	0.78015	2.27491	8.55354	7.99478	8.0464	14.6045	23.079	6.32028	11.7633	12.7014	4.79269	11.1429	11.0868	5.95786	11.7071	4.11447	10.5571	7.1382	11.4208	20.5797	4.99364	8.82738	13.7842	30.0062	13.3315	12.1676	15.0792	9.72814	9.21201	19.4454	1.78265	12.2532	1.95107	11.5616	7.75618	3.84731	4.28467	3.59912	9.83078	5.42214	6.41049	8.62099	5.68749	38.4595	16.6729	14.3153	3.36682	1.00007	2.93037	10.5967	16.9604	7.26748	4.65069	27.7655	2.94544	3.10328	7.55183	7.26072	4.62312	26.5795	13.6512	8.31515	9.65612	20.747	25.0699	10.4301	3.37632	8.98091	13.2133	4.15013	3.11774	0.249017	0.923109	7.48261	4.80756	13.4095	11.8868	17.7975	16.4266	2.43646	8.13759	16.9405	3.42656	12.5305	12.0933	1.41782	10.1533	0.97257	7.09767	2.63719	10.3113	23.151	12.0861	4.68307	32.6943	11.2366	3.15812	7.724	11.998	0	16.4631	13.8081	7.89967	15.479	2.80785	6.40156	33.037	7.52236	17.0383	8.11117	14.3837	7.24356	19.7798	7.62836	18.8081	8.91511	18.1591	9.36755	33.4735	8.51683	10.6081	3.07837	9.74352	3.96467	10.2373	9.44191	0.0791118	9.55536	38.4767	10.2093	11.0099	0.0674242	28.8997	17.4887	0.0830815	4.69545	7.48792	0.168261	3.30654	17.8591	6.53954	0.77954	6.87973	0.0874524	15.5893	2.19573	4.88795	31.6216	7.20791	2.83943
ACTN3	7.4813	0	0	3.74095	14.0227	4.50401	1.20231	0	6.32306	2.77333	2.22301	4.85908	2.98886	0	2.13709	14.8721	10.852	1.69104	4.09177	3.38122	3.35147	4.27402	7.99528	1.75573	3.14131	3.234	1.07079	2.68818	3.612	2.41233	7.46235	3.79731	0.127554	2.40759	1.60351	1.90316	7.07081	41.1871	6.1812	5.03381	8.10059	0.796957	0.0125223	4.7501	1.15316	1.11308	7.33658	2.35471	11.1318	16.5578	0	2.6902	1.73094	5.82089	7.44385	5.32868	7.29165	1.74448	9.12705	1.80498	8.72796	6.76236	1.6259	4.1087	3.10028	8.62471	2.00012	6.08531	0.947335	3.98981	0	15.9909	0	7.87748	4.1262	4.32092	10.3396	3.46603	4.91561	0.0172644	2.0923	13.0759	17.0269	0.00100489	0.0526138	5.55338	6.29827	2.48412	4.14348	31.2644	6.75107	14.2783	4.99249	9.39534	7.69423	7.73845	17.1948	0.122381	2.45319	1.91706	2.82782	17.6386	5.61711	7.23972	19.9788	4.533	0	1.24982	6.28894	3.1079	0.00235022	1.14243	0	3.99278	0.56697	2.10955	10.9387	6.54431	27.0423	7.40015	3.75729	0.0990539	8.09596	5.66459	1.14307	0	4.30383	5.63509	6.08148	0.245312	1.53812	3.06771	5.08996	8.46376	8.36088	4.45328	1.4701	7.20639	0	0	6.13594	8.18182	9.00961	11.3615	0	1.29962	11.3131	3.17142	7.59809	3.64691	9.35718	0.129401	3.89545	7.29789	0.0526022	0.0781674	0.145218	0.166743	1.91023	12.6536	0.611324	1.20014	16.9136	0.287708	0.0266308	0.0667842	30.23	7.13566	0.109912
LINC01207	1.82621	0	0	12.1516	9.01764	27.042	4.66329	1.75907	5.31339	9.26545	0.041353	6.78538	4.43209	6.26791	3.20911	7.91657	15.3832	0	6.14756	15.2628	7.83462	4.30782	27.9821	5.3216	411.838	284.344	0.021746	21.6728	27.1685	26.0088	35.2807	29.7124	54.927	208.402	8.2904	1.90093	449.662	119.908	336.813	80.8567	1.5197	168.552	41.4869	827.288	26.6158	38.8716	1.53664	104.565	32.2872	88.5249	13.9294	502.321	44.4083	1460.79	292.625	557.497	63.6697	46.4778	329.317	77.2132	10.9154	749.697	703.075	25.6446	107.754	377.853	232.012	1.41061	179.221	45.8888	209.677	405.184	18.8835	7.86654	227.562	336.705	4.1608	273.772	276.417	9.48266	192.091	1799.92	1.85406	443.289	487.043	13.3605	192.576	1519.48	41.3701	77.0108	71.468	241.795	152.195	155.009	292.776	159.271	64.2698	318.677	67.0244	21.7259	15.9504	3.42411	696.497	93.2654	193.639	20.3499	290.535	0.078296	216.185	12.6042	105.721	144	1.85526	18.4938	94.0392	164.152	237.523	0.0408798	63.4458	31.8696	14.4066	52.3219	147.689	390.287	76.773	2120.16	137.213	1201.77	1743.09	29.5442	25.8461	312.76	375.008	18.7395	146.251	149.434	29.651	10.7416	183.714	175.632	139.071	24.3168	184.876	11.8901	7.15532	0.0940353	0	1.52741	89.215	69.7102	162.577	0.181124	17.2772	7.434	182.882	47.1402	0.204999	75.3013	599.848	0.129704	1.13992	6.90778	5.04421	99.6183	648.034	192.229	2.34156	174.06	26.9745
RP11-666A20.4	30.7498	24.0603	8.02828	16.8569	15.0282	25.866	14.935	20.7946	15.8601	26.9939	27.3902	15.5382	9.02097	22.3352	14.8434	21.7852	20.8216	20.861	8.19074	17.8631	13.3629	12.8352	23.9848	14.3138	22.968	34.4325	21.0152	18.9816	24.4814	32.9551	19.4916	13.2096	13.2091	9.42892	28.5706	22.0892	46.9247	4.73472	2.07566	27.907	13.6626	29.3315	4.16536	7.59374	17.7046	3.27633	4.78199	20.6491	11.9878	12.7622	21.8972	15.3865	14.2114	1.92571	17.4426	5.35208	15.464	30.5007	15.4527	18.3961	14.1423	5.70102	6.70234	7.39825	16.6402	13.7087	14.0007	15.2053	7.69308	9.97527	9.99734	9.3322	45.9025	11.8077	33.9534	6.49029	5.19644	12.5838	27.5515	16.8132	13.5058	45.2161	21.6568	24.0692	15.0666	11.118	32.4791	9.69925	17.5746	11.9954	21.8696	16.115	15.8777	17.7444	8.11813	12.5051	30.7162	15.231	10.0101	3.94191	9.41206	6.04142	16.7603	4.94383	35.6217	30.3332	6.86224	1.26047	10.1426	15.0717	11.0774	7.73527	12.2253	26.7786	14.0022	12.557	17.596	2.22883	25.0165	14.7293	13.7239	22.0993	23.5048	10.3754	23.5826	25.4165	16.083	14.5041	14.1912	0.314099	30.135	14.1028	43.6757	4.66236	19.353	9.67641	12.4821	22.5141	32.8865	8.09398	12.2762	4.79016	19.1998	23.1689	8.64588	22.922	48.2849	8.01012	7.75139	43.2575	0.0715387	11.3482	28.5832	4.98906	18.5119	23.4352	10.3513	10.8841	13.3476	10.4067	21.0831	22.7519	12.378	27.2861	54.8331	0.0808508	0.0555647	9.605	5.52011
RP11-362F19.1	20.4441	32.0155	68.197	88.1073	92.1697	33.8231	66.4739	65.0981	77.1192	29.7353	8.82675	97.1667	26.5042	74.9702	81.5448	55.451	36.1982	40.8122	24.5523	50.21	115.441	66.2038	118.925	42.0958	44.9115	164.533	127.093	87.7455	96.0988	47.2637	73.3506	55.6364	36.4792	52.6377	4.93559	18.2225	14.2588	11.3962	37.0848	57.3901	74.3073	0	13.4951	2.82987	21.0663	61.4381	12.0939	15.0011	33.2407	29.1956	37.6076	11.0563	38.237	11.6304	37.3877	346.317	3.59246	64.4952	36.3739	22.0415	142.387	15.8517	36.3881	79.0436	105.817	9.36675	46.0023	34.2432	23.1127	60.8554	37.3704	17.7477	8.54246	116.183	23.6937	137.511	16.5889	0.0606818	10.8117	103.932	101.693	67.7322	40.466	18.0539	32.4361	11.1423	38.6919	9.73569	51.6805	27.2522	17.2467	51.2148	25.0397	17.826	29.1722	53.2014	14.3868	0.162495	30.1611	65.2089	72.6499	13.8843	7.19014	39.9351	10.4075	7.95579	31.4047	2.43916	17.7122	20.5771	38.2605	29.6976	36.7157	44.4918	37.9303	32.4188	19.8362	8.7769	101.029	64.0439	29.7766	80.5373	14.5469	3.74974	37.7963	69.6166	62.1276	4.73887	23.3152	45.3689	24.2645	39.2707	0	196.455	58.8074	40.5657	30.507	26.0562	73.3664	21.9893	67.4724	62.779	21.7933	1.68255	19.5813	7.37055	31.9092	85.1657	19.2069	12.8069	13.0464	0.172353	89.5966	22.0462	24.3583	12.4927	24.9232	62.507	10.2533	20.7393	29.261	36.4745	21.0364	47.466	2.19778	2.50742	25.0747	35.7813	9.55664
LINC01574	0	1.84227	1.85236	0	2.00255	0.00991838	0.0113941	0	0.00463975	0	1.0805	0	0	0	0.0048494	0	0.00768594	0	2.03082	0	0.00881303	0.0055268	0.999452	0	0.00365033	0	0.00417848	0	0	0.0138127	3.83053	0.0482389	0.0302624	0.0656093	0	0	0.0693794	0	0.0117171	1.60667	0	210.793	0.0142801	0	7.77712	0.0304635	0	2.37013	1.80898	0	0	0	46.5624	3.86808	0.0936412	21.2415	1.77521	3.5291	0	0	0	0.0493578	0	0	1.48085	0	2.00013	0.646193	18.3234	0	0	3.71188	25.9974	0	0.0115774	2.18954	0.0139312	35.1136	1.95915	115.1	0.0149195	0.46862	0	10.0297	1.23383	0.041955	18.0385	0.0778579	0.0131622	0	7.0025	0	0	0.0701928	0	1.2447	50.5153	0.143087	38.9346	1.20847	0	0	0.14838	2.52316	2.70186	0.0488808	0	0.0669282	5.13549	0	10.0696	2.24726	0	299.707	0	2.11371	2.24893	0.0352236	0	0	0	25.7737	9.29174	0	0	0	0.0278675	0	0.00526814	0.294974	12.9816	0	16.2275	0	12.4225	0.630655	0	0	0	0	0.00878949	1.53378	0	438.225	6.46589	0.0801155	0	0	0.103689	49.8185	0.0682649	0.151538	0	0.0841417	0.0605341	0.0904785	0.170674	0.196936	0.238688	0.109681	0.799264	0.0537228	0.0885755	0.349321	0.0304663	0.0771027	0.053079	1.28515	0.128145
USP46-AS1	163.862	173.714	123.83	115.261	114.211	147.446	99.7329	135.636	121.502	95.7974	168.852	153.51	172.733	142.751	91.103	132.691	95.3536	104.295	147.243	112.397	125.516	103.585	178.886	122.802	96.071	136.483	85.1236	110.316	125.059	94.4704	131.839	136.819	82.9073	208.259	95.4481	168.02	134.582	150.397	115.367	129.003	84.5729	92.8639	69.4692	93.2691	77.4875	101.393	141.46	81.5746	102.523	67.534	133.864	132.519	120.071	155.287	81.0305	84.0832	56.3965	140.523	83.6584	70.788	99.2246	108.289	71.9098	112.085	117.355	225.925	108.005	108.151	109.847	126.697	66.5176	63.5973	74.0709	69.8821	130.769	67.8075	83.9058	93.5777	199.698	86.1672	102.797	125.321	81.8587	99.2899	93.7767	137.437	92.674	91.4931	86.8455	82.6798	67.9773	173.544	133.019	97.029	71.1287	97.795	137.63	52.6244	93.0826	97.1381	92.8726	88.8947	69.8873	89.5844	97.4911	174.569	93.2406	203.015	49.139	116.814	79.5426	63.7814	181.756	75.1454	154.005	87.8317	62.7215	32.7768	103.849	118.868	79.4886	143.363	143.172	101.096	85.3391	105.439	131.823	160.757	84.1233	112.744	134.653	95.0183	80.9023	112.638	109.043	90.0994	91.6252	139.452	85.5897	81.6538	213.69	135.971	111.621	58.4273	49.4793	83.4987	94.2136	117.31	213.575	70.6421	58.9643	320.679	186.698	129.31	160.813	61.9486	87.5324	169.736	376.552	123.72	58.3138	141.256	129.335	67.8026	183.309	127.322	81.9507	182.262	63.077
C5orf17	10.208	10.6377	8.02424	0	12.023	11.3123	4.66202	8.0896	0.023772	19.5192	8.82042	3.87089	22.0221	7.87066	27.5357	17.8214	29.5747	4.27599	23.5207	34.1069	0.0464494	22.4319	40.9743	8.91311	15.6769	341.895	0.0213426	22.5962	13.557	49.4148	0.89325	15.0909	0.18628	4.77169	31.9026	6.70033	17.7384	1.87853	0.0124506	24.4696	7.96808	17.1781	0.015178	11.4038	2.2685	0.0324321	6.40818	193.784	11.9812	38.417	26.2712	2.6435	15.0922	0	11.3022	0.0265075	0	8.90244	5.41081	0	13.3253	0.0526482	68.9447	21.5895	3.85418	17.1457	9.00047	10.5691	10.5849	5.98445	7.25043	10.2656	121.401	21.6555	10.3091	2.19126	2.09014	0.0579367	27.5473	0.0209597	2.09656	10.014	7.50052	0.00121321	13.9341	8.91611	10.7598	0.0832885	6.21964	12.7866	0.275451	7.56083	13.3326	2.46113	107.933	0	6.33894	0.154083	4.94876	37.191	15.3004	0	15.4378	0.0859851	12.9132	3.44671	6.86155	0.0715171	10.1599	1.48312	0.00283874	17.5996	20.7129	34.8912	6.88094	37.6037	0.0411062	0.0375179	11.5251	24.6182	7.53681	0.123703	9.21605	3.75033	46.0596	0	13.9542	276.585	4.06109	0.322576	4.76654	7.75407	0	71.4949	88.0567	10.417	0	0	1.44272	31.1276	8.19065	27.7289	280.068	3.14812	0	0.0857231	6.2883	0	17.8569	0	0.0729554	0.163323	35.7134	17.1195	9.32665	217.564	0.184305	6.38618	1.97651	2.72812	0.919879	89.5168	0.0948567	0.38412	2.19802	26.3853	0.0566387	7.24395	16.142
CTC-537E7.3	4.64641	3.53545	5.38146	0.909901	0.000613324	2.29662	4.60231	1.76977	2.13417	8.40007	2.22864	1.93198	8.46662	9.69137	6.34892	3.95895	4.39736	5.2097	0.00744003	6.83902	4.45871	21.1843	0.999091	7.19449	6.26086	3.21712	11.5133	5.42408	0	8.1971	1.82831	3.8738	5.79821	9.33182	10.9523	1.90212	0.0625911	7.61518	1.0438	0	4.78495	7.74529	1.05341	7.61534	3.35866	5.40869	1.53856	2.35953	5.5276	7.303	9.65357	0	0	9.71221	1.35528	6.39187	1.77975	0.846379	4.52241	0	9.50141	4.54716	5.90211	2.41789	6.31948	0.792979	4.00022	2.95126	1.91088	9.97677	10.0537	0	5.13925	3.93218	4.12809	1.1104	2.0872	0.0490834	3.92933	2.12346	5.20006	41.3821	1.85565	0.00104139	2.38116	0.0379999	5.37894	0.0701546	2.08238	8.04495	16.23	0	5.8284	2.44236	4.34408	4.8141	14.6516	8.25203	4.99417	4.00316	4.30907	4.3206	0.132369	9.63081	2.67835	3.42589	5.88617	0.060401	6.31472	3.09823	8.05432	1.14397	17.0159	1.52836	0	12.5195	6.60696	0.0319343	1.90602	1.55593	5.30442	41.6416	3.90084	11.3632	3.79263	2.37341	12.8174	7.26351	2.03294	17.251	1.53416	2.2625	0	18.8593	20.5282	1.38548	0.68282	27.2443	28.6428	5.68669	30.6079	9.81751	1.21968	10.0649	0	0.0721655	0	9.75768	10.1033	8.26736	0.0615955	8.38495	5.49277	10.8974	0.0546808	2.57149	11.4566	23.4539	28.0424	10.2246	18.4026	0.0485757	0.0796896	22.0828	0.0276404	8.38974	52.6158	0.0663523	4.12253
FMN1	824.805	1265.67	819.28	1406.68	1248.31	847.627	1623.76	1419.68	1653.39	1086.53	857.56	1012.36	1359.31	1123.58	1393.81	1056.58	1172.42	2400.44	1715.81	993.883	789.736	1145.68	956.391	1018.33	1171.51	3338.87	730.255	1451.52	1296.89	1028.03	962.801	1107.59	1090.34	1957.41	657.395	4129.12	2592.74	694.799	1101.13	1257.02	1217.76	3610.99	1217.04	2187.32	1467.2	2849.41	1228.93	1472.17	1686.74	785.204	1841.56	3475.27	2809.75	2602.88	1297.87	2213.35	417.764	2257.99	3009.95	1048.43	1215.5	518.886	954.106	1351.78	1620.06	2288.05	856.043	1665.29	1240.14	1648.05	1761.35	1667.31	1718.51	1820.04	2655.56	3288.81	754.043	1383.85	1314.19	2109.71	1292.69	634.567	1331.65	3173.25	1432.8	1240.41	2574.83	1263.46	1158.87	1064.26	174.747	578.379	2628.38	2302.98	2412.81	2887.46	1455.68	1617.62	3278.54	2051.45	1434.16	1850.89	178.757	2508.08	1103.98	1958.05	1604.79	556.663	1783.4	1095.04	3339.69	2026.52	941.566	3482.49	1459.08	1069.54	1764.95	482.23	555.795	1291.16	1692.19	872.359	1179.59	2492.69	2029.57	3095.31	1700.92	2639.85	1098.63	629.268	1415.23	2375.04	2837.48	3856.19	1034.02	2362.98	2400.06	1746.12	1007.46	4603.73	1759.77	1507.63	1992.53	1991.38	1559.76	642.226	1011.18	2314.03	2425.43	1748.44	1690.08	10577.8	1173.19	2457.05	3299.3	1843.12	763.643	585.142	421.402	2000.18	1273.39	771.395	1259.06	528.042	3208.56	4413.02	2061.39	2636.38	2797.2
CTD-2334D19.1	6.51674	1.73379	9.91563	9.3943	7.01284	5.64071	3.48344	9.07318	7.38957	0	7.66295	17.5314	10.7824	8.83111	2.14247	3.95827	5.48977	4.31556	12.2536	0	6.66239	4.28722	6.99558	10.8147	2.10641	1.55312	2.12223	1.76729	0	0.0602582	5.56304	3.9242	11.3419	0.0615085	6.66954	1.90119	11.7571	10.4774	0.0110399	5.86178	8.04577	0	9.32824	5.69817	4.46323	2.1932	6.46382	13.7092	12.9632	1.78479	2.56758	1.25551	13.3912	4.84282	0.0875619	16.9728	10.0229	6.24109	16.4432	0	3.05848	4.55551	24.8197	1.57891	3.88381	17.2944	20.0009	13.0505	5.7721	7.9807	8.1999	20.6645	10.3621	19.7046	0.0109084	10.745	12.4166	5.74095	10.8235	6.31497	0.0140531	13.6006	20.7787	11.0315	0.0567898	4.47187	2.65476	6.06434	12.3936	27.7227	14.8358	3.77235	1.59426	15.2604	6.28171	5.50632	8.85213	14.9542	1.60022	10.3123	1.33244	20.206	8.3866	3.7123	5.21255	20.1299	25.5532	9.38535	2.62691	5.50509	0.00252155	2.24335	4.68818	1.5249	6.9798	11.4888	4.43377	4.39591	28.9339	6.52208	4.50711	7.8503	15.6121	4.70597	15.2276	17.3286	1.10544	3.96309	7.0965	0.270887	0	11.0446	1.63305	3.73034	1.22874	0	12.6174	8.99745	6.17813	4.84219	2.05555	3.99883	11.7338	3.10168	1.32697	0.0750075	0	31.2258	2.66494	7.33152	2.4355	0.140954	0.691304	12.1314	25.1835	5.02195	14.3266	0.182434	0.220289	19.0298	0.703938	0.0504203	6.21169	0.31928	0.0286553	10.7751	33.7451	1.28115	10.6568
RP11-259O2.1	12.1223	21.5178	8.0673	0.907389	11.02	7.8925	5.76938	9.95439	4.24706	1.82722	17.4648	10.6914	2.16794	5.52285	2.14582	1.97585	9.8549	5.17485	16.3444	9.37249	6.6866	14.9099	15.9903	8.96328	14.5941	4.84151	0.0186686	3.57788	10.8912	1.26453	13.9608	5.7728	1.65831	7.08044	10.0246	5.74429	9.48054	6.64564	15.4444	0.766847	3.1282	15.5132	4.16339	4.738	11.0746	10.7939	7.25487	1.22038	0	7.27668	1.68645	5.4849	4.39702	71.9719	38.0983	2.1602	0	3.52932	1.77362	11.9535	8.61336	0.0492549	3.31181	3.23833	0.692486	1.64552	4.00022	19.9412	0.945885	0	5.43371	13.1019	0	0	2.07423	22.535	6.22784	11.4182	29.5324	34.5811	34.1966	0.467038	1.85256	6.01866	18.4484	1.1612	28.0215	3.7049	9.31082	0	0.25227	22.7978	19.3235	3.63463	2.35878	15.4419	9.6203	4.31017	29.5809	27.7625	10.9493	4.30056	2.97888	31.1472	7.77473	3.44023	1.95377	10.5895	11.3308	50.7385	41.2642	0.0382441	6.57025	5.58325	6.21339	19.8392	4.44319	0.0351517	6.7179	5.66618	4.48373	1.45081	27.8231	7.54239	17.7452	0	4.31957	1.51744	11.1496	5.76634	35.226	4.61798	18.8154	16.9162	14.544	0.63072	74.8577	0	11.6679	8.94644	6.14365	4.80273	5.34761	5.99542	36.2774	3.72563	2.29431	0	0.103455	19.3161	16.4379	11.2615	11.0489	7.3889	24.1626	2.58997	7.4257	15.2102	47.6384	0.109431	37.9085	17.044	37.7128	0.348267	0.0304046	0.0769352	9.13067	13.1025	10.7515
RP11-290F5.1	1.82626	9.73936	24.1983	33.7321	55.1009	20.3087	108.556	37.9801	31.7023	6.47339	2.24348	11.6442	17.3917	6.26761	43.4151	1.9754	15.3843	28.6622	70.5341	34.0554	11.1641	17.1131	5.99583	24.1724	73.0443	236.558	13.6838	15.3298	50.7853	15.4263	59.4647	15.1815	17.613	31.7062	46.8138	72.943	158.228	447.438	61.8184	31.1052	42.6083	137.595	494.403	102.781	48.7426	97.0966	138.958	29.9408	174.587	136.031	189.856	79.0811	40.8518	60.1556	237.793	73.4544	202.095	73.3365	132.784	31.2242	40.0583	144.386	524.435	511.052	238.773	314.352	442.022	192.003	48.16	43.8936	81.0998	494.156	121.483	131.898	148.279	176.437	603.737	200.762	38.3543	53.6104	132.91	554.673	265.425	112.328	29.0228	57.6971	15.2434	126.39	194.344	225.781	405.236	46.4337	96.136	373.548	148.201	169.136	92.4637	149.108	51.086	25.1456	19.6047	455.332	278.708	131.926	408.555	105.945	44.1583	389.591	57.946	46.7754	21.1476	50.6067	11.2671	62.1735	25.133	32.4357	26.4486	24.0517	446.26	11.3785	31.2316	86.1779	52.6549	23.5913	225.105	304.272	13.973	138.858	62.8431	203.411	334.343	136.66	138.008	208.401	310.23	139.702	21.0324	51.2232	338.937	109.429	47.0485	305.43	125.267	77.361	23.1914	308.186	197.327	322.195	7.77982	105.521	35.4328	8.63675	1.48076	12.3212	53.319	436.251	131.223	79.8527	548.184	244.745	1.13032	51.3449	27.2339	1092.08	17.3007	141.779	56.9541	83.5157	151.357
HAUS5	755	748.171	670.329	788.145	743.373	777.808	727.688	844.57	783.917	724.661	982.524	735.47	711.186	641.904	771.051	822.883	734.14	649.392	708.62	914.722	791.924	888.346	771.509	985.204	807.106	849.149	679.811	809.408	763.084	605.512	753.907	728.553	1264.24	677.899	773.851	1116.51	1023.68	1147.89	824.048	825.357	770.449	1476.03	1906.37	1219.3	1036.77	802.44	2752.5	1132.24	1239.66	1328.54	678.841	656.053	980.133	1124.8	1579.18	2022.83	2771.91	1650.34	1076.97	984.075	725.487	3289.7	2607.89	926.648	986.457	764.061	1152.06	804.408	1054.17	1932.37	709.253	1027.33	1093.68	854.401	1265.49	948.909	1157.97	1112.31	854.814	1398.41	1208.57	407.503	1123.68	1096.2	821.739	1336.8	1109.65	1244.14	1174.36	1200.9	1714.46	916.907	634.013	844.603	1415.77	1375.56	1178.1	981.36	948.769	765.854	1212.52	905.805	2439.04	883.279	1025.69	911.453	2245.74	2068.79	1472.88	749.351	1146.79	1237.45	717.473	1976.64	721.04	813.394	1283.28	2288.62	886.605	662.344	601.973	1461.44	1449.3	955.295	935.148	1051.34	878.874	1800.07	1476.65	1640.81	1051.91	1123.46	1228.7	728.4	700.595	814.371	1044.45	1028.24	840.87	764.734	777.125	895.442	2111.29	1195.12	687.88	1148.8	1129.47	855.969	219.036	774.617	319.265	337.073	610.266	249.008	254.691	1591.91	606.261	338.648	522.052	1976.78	158.761	488.84	401.715	418.935	495.081	703.989	322.027	475.655	430.019
PCDHA11	70.7416	60.5382	77.1657	122.795	107.197	60.8159	50.4733	65.9901	83.4639	66.0336	65.8156	128.261	85.193	59.7538	118.6	54.4597	93.1277	79.9738	38.8665	47.6377	77.7576	59.8111	81.9478	149.787	66.8325	93.1847	77.7561	149.296	80.6541	30.7772	42.6792	30.011	98.6527	111.234	36.765	211.235	18.9938	182.771	57.6963	66.5425	74.0805	60.1488	37.339	53.28	19.977	337.424	318.955	36.8257	61.8581	43.7831	62.937	73.5012	50.6441	71.8059	71.0839	325.503	10.8732	440.631	63.6351	69.8672	83.4434	65.4678	251.624	124.554	30.8119	35.9824	15.0008	41.0133	24.0693	267.363	65.6049	54.2373	74.9324	108.275	63.8531	132.324	80.7996	50.2642	445.656	128.178	41.5518	104.273	8.43771	377.092	53.3105	92.0288	10.7438	41.0162	22.7621	60.1599	0.306932	72.0448	102.027	28.4906	214.701	33.3837	24.8355	26.4369	260.251	128.009	94.3359	225.043	5.7875	253.844	9.12918	44.0024	47.1039	28.2781	86.7884	32.4702	40.2772	147.246	73.4232	53.2853	65.9496	48.1144	135.249	15.3241	105.773	70.4363	93.2783	119.957	129.754	184.285	229.225	44.0538	51.4796	162.371	35.4794	103.722	8.81759	106.032	13.5496	81.6469	31.5846	91.602	441	647.332	37.2557	646.437	75.6746	11.293	201.58	97.6226	35.602	301.983	297.458	80.0391	66.2823	105.538	164.825	414.361	78.9932	34.2802	150.414	0.105558	11.9099	30.914	115.623	509.293	107.573	35.3947	70.3049	0.43407	412.864	170.499	66.0383	82.2983	45.6997
AP000304.12	21.4184	28.5513	19.744	15.9218	12.0228	12.419	17.2039	18.9873	29.5534	9.27417	12.0923	14.5674	9.02826	8.68554	14.8398	18.8141	12.0825	22.6233	22.4925	17.8748	10.0383	14.9615	19.9873	22.4256	37.5473	22.0893	9.47655	15.357	20.8507	2.45406	38.1361	9.57479	17.462	3.60384	25.0728	89.3331	46.0253	26.6362	23.7018	11.7209	10.3732	22.3104	72.536	41.8818	24.3788	34.5237	12.9088	31.0362	72.112	27.3673	17.4399	54.7817	15.0662	10.6597	6.36222	27.685	10.8754	18.7481	61.9005	16.517	13.284	39.4792	5.84149	32.3522	27.6966	11.0858	39.002	20.471	20.2205	36.9114	21.846	54.2881	173.756	22.6339	1.04425	70.9483	52.813	5.78156	15.731	25.2323	116.211	31.0373	117.761	8.02499	46.2729	26.6359	61.2479	46.8976	24.8218	48.2309	565.767	28.4324	13.3008	15.4652	48.4219	10.3215	106.567	22.2271	8.30035	13.5292	29.2024	98.7137	1.59107	29.0909	53.76	49.5447	15.6955	13.0051	31.4723	47.7164	34.2336	35.18	27.2893	78.6311	23.0854	7.34339	77.9807	0.0392007	50.0126	17.1329	6.7546	31.3534	16.5631	40.6309	25.3209	25.284	21.4638	3.1263	19.2621	18.531	2.33345	19.5497	7.58691	16.8678	20.5835	20.9367	21.0689	28.7612	18.5896	99.1507	73.603	25.1751	14.9137	66.6701	12.2613	21.8476	32.7139	68.0941	33.1331	117.653	99.8299	0.172153	25.2308	8.65984	35.8933	5.07747	26.3638	74.5688	28.2442	62.9927	22.397	39.8797	0.0995083	0.411185	2.19781	21.7004	13.7209	31.0301	28.2125
CASC16	0	0	0.910331	0	0.000145868	0.00920542	2.1859	0	0.00430882	0	0.00719655	0	0	0	0.00450341	0	0.00713526	0	0.00175444	0	0.00818054	0.00513209	0	0	1.03656	8.1465	0.00388066	0	0	0.0128142	0	0.0445902	0.0280247	2.41738	0	95.4915	0.0645184	2.83448	0.0109615	2.45804	0	7.73083	47.5129	7.61053	0.0384156	8.62756	3.17228	6.91182	14.8298	9.13579	0	0	2.61894	11.6551	7.49673	2.15752	13.7018	12.5725	16.4488	3.64727	0	10.1312	10.1847	5.77116	0	0	4.00022	0	0	0	0	3.71756	56.8479	8.85951	0.0108309	8.60636	0.0130298	0.0505637	6.88331	3.17304	2.09419	13.5459	24.5747	4.01277	0.0563568	0.0391261	5.37231	16.6724	12.3922	0	0.230927	0	1.59486	0.0652694	22.8564	1.2511	17.9012	0.132065	1.60081	3.98817	1.33324	41.4829	13.7425	25.0233	0.0993103	0.0455523	2.93663	2.42585	3.86625	0	9.06123	0.0357522	0	2.33817	1.96718	8.36459	5.5243	0.0328716	0	0	0	16.6912	0	0	10.5039	145.588	2.17629	1.52258	26.3236	9.05448	0	5.44156	25.8528	0	2.6213	1.38222	1.46274	26.2907	3.01915	0.730706	12.2619	1.53893	0	12.9054	0	2.51072	0	1.52649	0.0960853	9.18336	0.0634894	4.34841	1.48038	7.34439	0.0563442	0.0839573	0.15709	1.76832	8.27495	27.7303	0.693733	0.0500395	0.0822075	0.315921	5.41383	7.23157	0.0494432	0.0684073	5.44637
AC195454.1	3.68994	0	1.74245	1.84232	0.00073203	4.5607	2.36522	0	6.36153	1.825	8.80035	3.87245	0	7.907	4.26452	9.90009	2.23971	0	0.0088994	10.1886	4.49431	2.16969	17.9887	1.74007	276.707	0	0.019968	1.75999	0	4.80305	3.67872	21.7426	5.99204	9.37017	1.59555	0	81.1885	1.88038	13.3806	0	0	18.1765	2.09073	5.69624	6.66416	7.56308	0.72336	2.36577	3.66255	7.28787	1.6887	0	0	3.86978	19.6942	2.15859	0	0	1.77536	11.0462	0	9.02987	13.6014	0	8.70646	5.10235	28.0013	1.40603	0	5.98498	12.7883	0.904948	10.3505	1.96116	19.5361	2.18753	2.08851	8.00505	1.95953	10.5029	0.0142885	38.6015	1.85376	2.00724	36.5937	4.47501	1.75132	0.0742482	2.08361	0	0.238455	5.6733	3.27335	7.13432	0.462669	1.24845	0	8.32381	4.97639	3.97625	4.28411	3.43133	16.4914	7.29955	26.4544	9.01989	11.7817	0.0638722	21.0843	3.08573	0.002563	5.52618	7.52253	3.14865	30.1486	12.5342	5.52972	0.0336874	5.75812	0	0	12.9502	6.60667	128.333	3.76483	4.83906	19.2266	3.14328	14.1833	2.18284	8.08588	3.04491	13.6875	0	55.4165	0	27.0216	1.75042	3.79989	6.49055	0.00842127	8.11699	1.21338	3.10968	10.2276	0.0763895	0.702599	0.717838	0.0987101	5.48057	0.065142	8.46235	0	0.0802068	9.26384	0.0862106	0.161758	41.1294	0.225213	0.104373	0.728534	0.0513154	0.0844082	4.33227	10.7778	0.0735318	9.10774	99.3347	10.6843
TMEM150C	1602.19	1702.14	1828.01	1141.45	1529.82	1535.33	1214.71	1012.74	1229.76	1113.5	2288.51	1388.36	1641.55	2173.17	1237.07	1793.31	1249.12	821.507	746.459	1079.9	1463.88	1208.68	1414.1	1217.35	1479.51	605.514	1190.45	1430.71	860.939	618.532	1109.5	1726.63	1575.1	812.546	1288.11	437.75	1363.74	6848.45	1618.21	1340.5	1230.66	2341.34	591.945	1071.75	802.24	552.243	1394.76	729.252	954.191	997.959	891.423	714.906	1105.52	7335.12	702.573	1150.33	6005.3	674.743	2051.18	784.473	957.083	3400.38	253.06	934.913	940.407	375.104	1213.06	1048.93	945.274	1203.12	650.892	740.997	920.395	679.185	903.051	9602.6	507.537	1983.87	5200.75	453.911	906.448	312.975	1644.11	767.238	1093.72	1630.57	632.623	582.475	1502.07	862.629	91.7841	1279.12	1496.5	799.693	961.249	2533.77	885.099	1017.33	514.997	1064.28	1295.12	2238.89	2039.16	820.413	906.549	777.42	876.492	1188.34	2362.68	769.187	1316.95	2314.43	1463.22	1109.49	2321.65	1228.45	620.256	135.322	382.703	1412.51	1217.08	216.598	1121.41	1635.63	972.247	38641.1	1561.59	2539.73	2875.26	585.651	802.851	2529.85	1326.64	683.333	986.386	1243.38	882.964	277.92	975.542	335.717	834.39	1519.03	1130.75	1611.51	1683.08	761.933	364.929	253.135	2373.24	423.988	3378.77	2002.84	1887.2	1453.08	1158.49	173.312	1250.15	539.212	183.642	14145.7	194.493	2161.29	1730.81	381.311	664.412	1031.93	1534.69	1307.55	1086.12
LINC00939	0	0	0	13.2003	2.00439	4.5153	0.0461602	0	2.1333	0	0.0308605	15.5932	2.97397	2.32126	0.0190401	0	0.0305878	0	0.00731198	5.10693	2.2599	7.4527	7.99517	5.38027	73.5573	1.55992	2.1197	0	0.866091	0.0566171	0	3.85219	0.134569	0.0601179	1.59867	0	41.734	0.929394	26.7134	1.61247	1.5201	6.86605	0.0131688	0.929424	35.0488	19.311	1.53716	0.0524072	0	3.61973	6.9868	2.67383	3.51548	0	12.3414	9.56663	0	19.8342	7.27064	16.6336	0	0.0453179	1.62127	1.58079	65.0217	10.3378	30.0014	0	0	0	5.44927	20.6798	24.4043	0	18.4986	19.2668	2.08757	0.0498146	0	14.6717	0.0137574	15.4902	0	0.00105575	14.9249	2.26477	10.8299	38.9189	20.6257	4.76201	0.226606	9.49018	0	0.0642814	2.38057	4.08946	46.0273	2.9143	3.29162	1.21668	4.30208	3.43768	5.66406	1.30551	0.0977329	0.0448826	31.4623	0.0613164	7.55203	7.94688	0.00246946	0.0352343	5.63675	38.7591	4.11498	0.0163194	2.24336	0.0323975	3.83268	8.20254	0	7.82799	6.64525	3.75954	7.82166	0	2.17553	0	14.1796	0.262949	11.4249	0	8.52924	3.73226	16.886	0	12.6476	3.56038	14.1684	1.54776	0.00811106	6.48596	0	3.09103	22.3513	0.0732787	34.2117	3.15887	0.0945659	1.79763	0.0625308	0.137403	0	0.0769232	9.2384	0.0826519	0.154398	0.177596	6.68659	0.0999577	0.674307	0.0492988	0.0809325	0.309446	8.62318	4.86146	0.0487119	4.82207	0.116522
CTC-436P18.3	7.41937	9.76307	4.43586	12.1702	0.000746042	7.92813	12.6318	3.56794	28.4832	3.68545	15.3562	22.3562	2.9175	14.3349	6.38099	10.89	8.7997	7.77241	2.05666	19.6183	12.2398	3.23785	16.9892	24.2534	117.664	17.9994	6.32676	8.10256	17.2252	17.6882	12.055	13.0774	11.7158	7.10413	3.26389	46.1366	162.56	3.78189	64.8189	1.60485	6.35256	10.2684	0.0150527	21.897	8.89659	12.9645	21.1459	22.9441	9.20584	9.09449	0	2.64418	24.9314	1.92566	1.36748	6.41581	0	12.4977	157.204	22.0818	4.61608	0.0521876	20.3239	5.72719	70.3668	6.80048	21.0011	13.6511	1.90827	11.9706	31.9623	1.83784	25.0286	4.91364	17.5077	1.11341	6.232	2.35484	1.95887	8.42728	3.13504	7.6946	1.85161	46.1304	67.8655	12.2269	22.5122	9.70632	20.6739	3.10832	95.2169	19.9128	5.77353	10.7121	112.7	15.319	10.3876	15.2553	1.59428	10.8375	15.3154	11.2895	4.38635	24.1546	40.7243	32.5911	42.227	0.0708737	36.2343	4.66137	3.02413	6.64139	5.62017	3.13302	33.2362	15.6901	3.35122	21.8093	10.5636	11.4159	9.85244	32.4049	5.17933	108.951	5.69326	8.91562	52.3924	2.32057	8.1139	0.318625	0	1.46036	15.309	3.72244	27.0337	0.629735	7.73645	8.95371	15.5324	3.171	16.3637	3.15734	19.8662	4.59861	4.23475	0.084936	1.49339	25.948	0.110154	34.0182	0.0722977	0.161658	8.60604	0.0892359	21.9721	91.8018	3.14928	0.210921	0.256568	1.43238	27.6855	0.0568244	2.58414	42.4967	4.35482	2.50697	3.48492	50.9346	13.4801
RP11-26J3.1	9.33724	1.73455	1.75091	11.2883	5.00952	0.0419477	7.99033	9.07755	6.33846	2.76553	0.0324236	5.8279	11.584	6.38302	1.08506	3.95844	5.4874	0.810719	0.00766804	1.63894	6.65898	2.16251	8.9945	5.36776	7.30319	14.9347	4.21442	12.7462	6.345	4.75221	1.8267	0.251168	14.0448	2.40029	5.01599	21.2252	2.42334	10.5066	4.1253	8.50124	0	6.03223	4.1527	0	14.2384	8.5927	4.03011	4.60975	7.41116	3.63254	3.46863	2.70599	13.4807	0	6.20362	6.3767	9.1517	19.0284	3.61773	26.0333	4.70609	25.5099	1.63044	0	3.92476	0	2.00012	6.11702	1.91309	3.99	1.78823	0	13.0929	3.93434	0.00971702	0.0245909	1.05089	1.19925	3.93157	6.29815	4.15953	0.352949	1.85913	0.000961913	9.17398	7.72468	9.05275	0.064246	2.08015	3.97943	6.66624	0	5.00955	2.42831	11.816	6.32842	1.52791	10.7474	6.74059	0	3.59624	3.45559	2.90665	4.85658	0.0878144	3.41145	0	0.0553803	7.46968	1.50338	2.01628	3.32263	9.45046	0	7.09976	3.14908	0.0321548	0.0293833	9.64001	19.2674	1.43033	0.094174	1.87354	3.76797	11.4101	3.22021	6.42127	1.53479	6.07979	8.72564	13.2073	6.31121	1.64367	7.5276	0	2.92946	2.27147	1.75905	3.04986	7.4052	0.00738247	4.03674	0.544647	3.04039	0.609682	0.0660712	1.51336	1.53863	0.0850069	0	0.0564672	10.9067	1.4933	0.0693212	0.0501709	0.074423	0.137632	0.157805	0.189365	45.6335	0.562761	2.32765	7.33166	28.1057	0.025446	0.063635	3.44676	0.0607924	0.10442
RP11-141O11.2	4.62519	15.1708	5.34361	2.78076	6.01177	11.2601	6.92106	1.76056	2.14086	1.82566	2.24064	10.6852	11.4054	3.89404	13.7596	5.93782	13.1384	1.67316	27.5786	13.6489	17.7193	25.5482	8.99416	1.74099	16.6889	38.8487	5.27366	19.0475	12.695	2.44817	15.8065	5.85182	13.0235	11.7785	10.8161	86.5105	18.9298	8.54271	16.4895	9.19904	4.73115	11.1207	11.4188	21.8866	18.8331	15.1252	39.1186	24.1201	38.838	8.1745	8.68746	33.7489	24.0101	66.0451	15.0273	7.48126	41.9323	41.235	19.0829	37.7475	25.2101	5.70665	9.23985	26.5806	11.8078	5.93497	6.00033	9.02672	19.2646	16.9587	3.59907	0.903927	88.2945	12.7902	20.5985	14.0134	3.12635	14.8781	33.4503	35.7016	63.2744	19.1992	28.24	16.0477	9.33289	24.3893	22.4897	0.0844589	10.353	8.74	0.280409	15.1542	9.12313	1.27378	70.7043	47.0975	37.1081	52.0302	45.4324	12.1909	7.91413	43.6867	53.932	10.9809	7.83285	16.9342	8.82476	8.30494	13.9178	36.6491	31.2105	16.5134	6.56073	26.6987	6.87411	8.38617	23.1	51.1757	30.78	3.18196	19.8472	10.5654	17.9755	25.5133	69.799	83.8602	8.60919	9.59958	7.10132	4.06022	40.6688	4.59797	20.4254	4.66049	29.0402	4.37315	11.6613	14.3582	31.9819	58.2666	50.0808	20.3205	9.43947	21.8882	9.35536	12.1781	30.3937	7.99519	3.96261	27.542	24.7352	14.1789	8.59394	0.0913462	4.71292	17.3801	0.187278	55.9758	154.58	88.1266	21.7617	3.49236	5.05035	35.3197	31.2592	29.9943	4.62397	0.0797905	0.139874
RP11-434D9.1	314.688	355.446	343.75	263.349	207.383	183.5	241.787	173.594	286.295	302.355	364.01	166.13	69.0911	256.8	164.181	228.744	220.244	369.562	56.252	287.052	185.505	175.123	96.938	138.911	162.895	44.8458	120.851	320.183	251.048	152.308	210.755	142.653	198.953	140.437	248.98	19.1778	106.268	28.5279	108.156	137.465	254.971	11.1032	70.5037	18.0574	105.119	19.4579	56.8207	28.7892	24.8983	1.7834	83.959	67.1969	221.589	28.1282	26.2913	8.54826	12.6931	12.47	84.5746	53.3083	264.243	29.3942	2.46281	59.7192	122.939	17.9489	11.0006	99.0135	5.7621	20.9485	180.572	30.8413	23.1921	3.92922	45.3206	6.49599	10.3775	8.06291	36.3877	2.12641	31.1696	36.1828	12.2012	3.01026	100.699	37.7438	55.756	19.3669	1.04986	11.9381	7.14411	82.4823	48.4424	11.9312	69.8717	20.098	48.998	15.3969	5.78585	207.017	101.694	107.232	8.58542	53.3266	19.3908	23.7298	52.0126	9.4901	10.1971	21.341	86.5897	2.24714	155.387	73.5365	146.296	62.7455	35.2412	4.41113	5.74918	260.155	308.02	21.0317	19.8746	33.9875	17.4102	50.6055	272.113	29.773	22.3043	7.71175	23.4141	113.139	13.5493	32.8212	47.4895	53.2365	75.9439	41.3317	49.7322	19.5061	42.9571	16.1756	51.231	0.201884	283.551	2.52303	0	8.79419	142.445	22.8993	37.779	4528.99	246.166	369.061	295.964	59.4687	109.271	273.176	6.95442	23.36	184.08	144.651	178.472	0.432506	23.7716	14.5286	25.1048	158.434	88.4412
LINC01060	3.69974	0	0	0	11.0196	0.0439093	39.4864	0	0.019962	0	0.0339166	0	9.17262	14.5232	2.14407	0	15.2527	15.7782	12.2582	0	2.26892	27.5867	25.985	0	1.06429	3.19852	1.07386	0	0	2.43619	1.82454	0.266814	31.9723	0.0645631	1.5936	0	2.44886	12.377	12.3585	0	49.0336	0	0.0140695	0	0.0405564	0.0300026	8.08468	0.0562344	3.65978	2.69677	2.56295	5.49306	14.255	136.242	0.0920872	0.0245389	5.42703	0	0	0	5.4324	0.0485894	0.772456	0	0	0	4.00022	12.2032	1.90912	3.98938	5.43604	33.8098	1.65449	2.94548	0.0114073	53.4965	0.0137258	0.0534373	0	0.0194158	0.0146993	9.63842	13.1833	0.00112646	0.0595893	59.3701	0	43.9241	15.4959	0	3.69198	0	0	7.14981	16.6968	0.553685	77.7049	44.4189	0	0	5.75442	0.809812	130.599	1.31093	0.105394	0.0481204	3.91776	0.0658589	0.0962085	6.28766	0.00263524	0.037736	5.62765	0	0	0.0174417	0.0379885	5.48904	21.1864	0.732666	0	2.75193	1.17013	1.86241	46.7897	1.54341	4.31821	3.13755	23.2969	3.9867	0	0	1.63	5.60907	10.3307	4.39946	0	68.9225	0	25.549	10.2272	78.5501	6.75	0.167118	0	0.078811	1.49636	90.486	2.67532	0	4.78411	1.5962	15.0815	0.0827639	6.99053	24.4829	52.2026	0.193202	0.233937	0.10782	0.77373	0.052881	25.5949	0.341505	0.0300055	0.0758527	6.8678	0.072406	0.125916
CASC9	0	4.4992	3.61014	0	3.00544	2.26354	0.0354309	3.63679	1.07292	0	0.0238157	0	0	0	0.0147557	0	0.0236075	1.71261	0.0056906	0.803108	5.4813	0.0168547	0	0	40.2267	0	0.0126861	5.49051	1.79522	0.0432986	0	0.169718	2.89299	0.0746458	0	0	3.63802	855.575	3.10597	0	0.712789	0	98.4569	20.916	98.4042	0.0344117	131.108	0.064891	0	3.60583	0	15.2597	0	188.349	2.61751	27.6952	0	0	292.409	0	1.46913	6.83812	1.61604	3.23127	1.48211	146.179	2.00013	0	14.434	231.454	5.42143	19.6153	282.442	1.96071	4.13475	2.19045	8.306	2.35386	1.95906	0.0222147	11.4426	0.580226	4.67345	0.00128343	2.39538	234.623	0.851707	414.817	25.8597	0	0.299175	0	1.59072	0.0799355	30.391	0	137.078	108.706	0	0	0	322.391	2.99447	0.0917025	0.123017	15.8408	0	1.25919	18.9848	0	0.00300351	2.24861	0	0	1.95597	0.019947	2.2503	0.0398274	6.70998	0	0	0.132407	304.596	1.86189	1917.27	3.17328	0.0314627	0	0.00592054	0.351961	0	0	0	0	0.542524	0	0	57.5713	0	8.06813	0.00988503	9.66436	244.307	0.197906	0	0.0914209	0	12.0298	43.3338	0	0.0777094	0.175482	0	2.5533	2.39529	0.103466	11.9078	129.469	0.281456	645.887	1.06436	3.49181	2.58323	0.421622	2.19719	0.0879287	128.382	0.083866	0.147678
NAIP	189.898	206.619	155.211	290.525	287.531	138.502	184.536	299.32	266.234	321.884	40.629	298.274	469.529	251.986	493.499	163.385	249.828	225.149	445.809	151.545	124.446	182.6	224.857	204.366	295.48	360.486	285.786	235.126	253.756	232.529	184.745	150.076	129.401	257.614	258.748	205.428	101.641	390.24	244.133	225.889	290.901	128.945	217.711	203.671	152.747	256.715	290.938	199.873	283.565	444.673	792.737	127.426	201.851	139.736	179.466	152.201	259.396	212.06	539.424	184.824	311.127	62.1058	379.283	369.489	307.63	145.879	248.012	374.024	78.9941	503.794	401.133	809.394	264.541	420.312	113.282	778.844	556.186	259.015	181.973	236.417	158.879	161.509	517.621	217.636	133.176	403.488	320.365	211.857	267.757	290.729	98.5719	131.773	234.997	294.581	193.259	449.435	223.631	317.528	194.552	147.688	285.303	336.502	61.5981	281.972	385.929	271.553	158.997	29.4512	178.586	338.511	262.788	98.9641	162.866	203.712	148.151	272.884	114.419	41.5058	246.161	278.682	252.373	112.292	316.919	88.7902	289.464	214.936	265.825	68.5285	154.057	167.607	306.529	278.051	131.992	897.46	266.372	419.239	242.035	402.118	85.5236	224.624	215.762	291.386	285.532	545.752	272.04	771.322	370.611	398.061	1180.38	266.141	1574.06	1119.28	105.034	1271.96	1588.43	387.197	752.838	645.806	742.476	991.926	428.933	755.259	543.194	978.208	883.219	1461.31	3005.7	1389.23	1493.41
ZNF286B	148.039	134.509	102.289	69.3269	135.249	123.812	100.863	113.027	135.222	72.5362	96.5162	106.869	95.8009	137.992	67.8063	126.75	73.445	104.31	96.1222	55.2934	65.5731	91.8387	109.93	129.096	107.548	188.085	107.176	151.056	67.9366	60.2677	87.2585	134.853	176.886	70.3003	107.197	46.0619	127.495	282.767	99.9185	124.793	162.89	97.1756	100.559	135.169	69.7442	105.701	86.1165	167.584	78.4962	107.738	78.7016	75.6205	103.163	98.9869	36.2484	57.4893	283.242	60.8147	61.8177	57.9079	122.121	82.3666	34.6306	60.5477	93.538	107.309	100.005	106.638	108.885	86.7916	92.9754	99.1699	71.4874	130.919	135.914	25.8627	104.614	82.1753	108.204	60.9582	93.4532	57.3365	75.2704	104.304	114.575	76.5167	115.196	123.918	112.681	132.57	30.8473	119.476	112.927	82.8458	64.7617	139.853	107.82	92.5398	36.8269	90.9776	62.8258	82.7914	83.7852	124.603	139.685	113.789	66.7368	118.588	96.8099	93.7415	105.719	80.2525	126.179	67.0541	147.688	86.7847	91.2899	128.716	66.3377	83.5768	107.854	47.081	146.553	64.2329	14.8019	81.7062	84.6876	176.955	111.484	101.864	68.873	142.253	114.177	62.8681	64.7759	76.5614	115.967	47.6311	105.098	31.7667	89.9866	84.6192	99.2781	78.736	92.6061	120.915	118.226	61.4146	132.305	16.4741	171.858	386.271	88.5045	199.909	163.109	96.5202	207.942	79.7597	94.2218	284.344	79.354	128.728	221.507	158.269	200.543	31.3415	170.576	131.08	107.149
LINC01091	63.2941	58.7627	87.0606	59.9657	77.1424	56.3105	65.3381	44.2735	20.104	46.489	48.2809	83.5571	92.0891	36.5949	55.0896	64.3637	41.6742	44.2904	58.2893	37.4108	56.6708	52.3377	123.922	46.5796	162.828	198.925	58.8497	51.5214	67.9617	40.2006	54.7612	92.27	149.072	32.8739	51.8494	56.623	385.676	13.2982	173.038	98.6088	76.4978	128.159	35.2661	103.741	43.2077	93.8507	42.1685	145.817	119.157	173.515	29.675	626.019	56.8722	230.032	120.827	108.55	1.77673	76.0333	90.9367	125.998	73.1848	50.8164	227.872	33.1206	119.728	60.894	81.0041	57.7885	42.3792	26.9342	53.7467	80.4437	33.5359	28.537	338.714	21.5601	21.7711	53.6858	66.8835	147.085	66.4668	183.893	69.6184	135.394	75.2831	24.4478	225.07	105.919	29.9982	40.8627	19.013	163.105	112.91	32.0383	54.5462	211.98	102.16	26.4376	170.349	82.7228	84.8002	37.4194	110.245	88.3831	55.2619	144.192	70.6624	36.4945	136.975	116.008	106.726	58.2912	39.5157	131.824	125.101	66.9292	236.337	36.0492	130.781	85.2059	64.9273	559.407	93.5438	203.189	120.629	53.0522	75.0507	188.242	58.7884	34.9767	200.437	102.878	398.274	55.3537	209.377	63.0039	236.824	54.8284	244.704	49.7515	266.853	64.2326	85.5233	40.9998	115.974	96.789	240.619	272.084	164.087	98.1888	121.318	47.9233	99.5726	147.591	299.507	78.0129	74.4708	282.553	329.097	127.593	149.746	46.7832	58.0045	178.103	166.071	285.625	70.5874	167.998	108.517
ZNF324B	297.903	258.283	223.423	312.073	307.568	267.913	198.295	357.193	314.833	320.941	297.179	289.524	263.916	233.606	144.068	377.281	392.241	354.721	285.289	287.006	241.042	280.819	311.802	259.951	244.333	306.474	271.087	353.621	261.902	267.94	317.536	249.753	317.926	320.779	334.184	330.249	369.539	340.75	289.448	281.573	309.479	426.667	385.628	375.028	288.802	383.941	242.987	405.323	272.49	286.694	218.675	189.165	343.322	647.351	230.483	363.922	559.881	359.78	222.827	476.444	296.976	872.731	230.245	199.225	348.927	275.57	303.015	247.532	318.949	341.183	292.638	344.318	325.775	362.237	321.265	312	349.046	306.892	508.571	328.855	454.759	163.783	218.318	322.941	307.859	403.46	305.98	286.399	299.796	293.172	203.376	225.658	303.64	305.191	269.711	357.876	201.109	430.503	285.204	233.326	233.354	259.779	660.719	323.052	260.32	291.807	323.902	561.14	262.719	296.407	262.787	460.435	300.362	332.381	283.212	273.923	401.353	490.862	196.156	181.108	232.501	600.777	430.783	308.037	234.034	196.143	334.395	447.432	412.486	245.555	222.982	171.18	449.096	259.065	191.801	218.559	224.03	292.359	263.135	225.461	191.22	187.98	549.545	362.431	279.381	305.96	333.091	169.019	180.812	146.813	159.073	69.0037	191.249	102.599	104.24	374.779	278.341	160.992	176.934	507.623	165.54	168.68	364.617	234.273	278.272	260.707	268.508	238.428	209.011
CTD-2587M2.1	9.27914	5.28718	28.7478	26.2525	16.03	12.4255	2.36806	39.867	23.2392	40.9934	21.9311	17.4833	22.0625	35.2114	30.6915	11.8792	13.1796	18.2383	20.4519	23.0033	15.5763	14.966	15.9897	14.3134	13.5872	13.0159	10.5276	9.90749	12.656	7.16907	31.5991	22.1747	48.7858	0.0698987	25.1572	15.3513	7.17069	40.0203	37.0589	15.1389	19.3301	38.826	14.5225	19.0328	17.7179	30.1654	22.7741	4.6703	18.4668	27.4177	40.3604	15.3546	17.7739	11.6354	10.0632	9.60395	7.23899	44.8707	29.1414	41.4664	33.2092	9.07831	8.39678	23.2674	26.218	13.6959	53.0026	19.0261	15.4094	39.9066	20.0535	24.3363	26.7534	11.8065	23.6793	2.19123	22.7836	9.18716	3.92609	37.783	16.6196	63.3323	7.50088	7.02188	16.2329	19.9571	28.8348	6.11755	6.21949	37.9134	7.09902	7.56114	1.58822	21.2889	11.3177	16.7219	37.1677	11.1821	15.9059	17.7549	21.2242	1.67709	25.0362	7.35903	7.82309	11.3127	23.5587	0.071313	23.8467	18.2553	19.1305	19.7866	5.61969	58.5942	38.2007	2.11466	8.84107	2.22919	1.90326	38.6845	10.6181	31.149	121.564	13.2119	79.339	6.44927	10.7455	40.5583	8.1141	46.257	4.76705	15.6666	3.32933	15.0042	15.1143	25.5972	10.8866	10.7564	17.0946	20.4231	30.6657	12.9667	16.3795	37.4942	18.208	7.35485	11.9112	26.75	20.3681	10.0625	18.8596	16.9101	12.5811	0.0898039	17.3826	0.0966264	6.05408	6.38379	15.0153	2.72786	27.8591	18.2451	0.0945767	10.3005	2.19799	0.0822351	4.62214	6.05536	8.1884
LINC01234	0	0	0	0	5.19e-05	0.00324213	0.00371874	0	0.00152524	0	0.00253983	0	0	0	0.0015938	0	0.00251836	0	2.02334	0	0.00288419	0.00181511	0	1.88706	0.00120128	0	0.00137429	0	0	0.00449671	0	0.0151931	0.00969102	0.0709083	0	0	5.99751	5.68546	0.0125821	0	0	1.64766	2.09245	0	0.0443867	1.11744	186.821	2.37429	0.88617	0	0	1.94456	0	0	1.36777	2.16176	1.77385	0	23.6471	0	0	64.0685	1.61373	0	0	5.07565	10.0005	0.645432	0	135.688	0	5.57981	1.65196	41.3529	0.0124318	2.19136	0.0149635	0.0585939	1.95885	0.0211841	2.0966	0.531633	0	0.00122579	0.0653983	677.926	0	22.8738	407.665	1.5047	0.279605	9.45793	0	0.0759037	0	0	0	0.156087	0	0	0	3.41823	0.161963	2.5298	0.116445	2.3195	1.95341	4.78917	0.106153	0	8.0581	0.0412829	0	0	0	0.0190248	0.0415606	0.0379303	0	0	0	0.125247	0	0	0	0	0.0299826	1.51537	0.00565267	0.327701	0	0	0	0	0	0	0	0	0	0	0.00943503	0	0	0.186315	0	7.36059	9.49135	1.51931	0.112575	0	0.0738019	0.165473	0	0.0911397	0.0653835	188.589	0.186797	9.43085	0.26338	1144.92	0.943793	0.0579792	0.0959932	0.390627	0.0327888	0.0834448	0.05728	0.0796131	0.139536
AC226118.1	20.4603	61.5654	11.6164	39.3755	27.0502	60.6639	59.4564	34.3695	17.9805	24.1722	23.0511	21.3665	24.2924	39.1218	15.9108	31.6875	30.6826	31.2962	5.12495	22.1052	43.2767	33.0966	17.9883	23.2836	17.7661	55.7173	37.8156	18.9596	11.7366	10.7114	13.8952	9.66999	49.1115	43.3888	28.3917	144.991	11.9088	12.3463	2.07513	79.2365	24.0736	38.6416	50.8092	129.472	59.7801	192.953	58.4669	88.4201	128.435	41.9635	20.0519	315.663	66.6824	150.449	48.6682	226.545	7.23263	280.384	158.348	27.5488	31.404	2.32002	15.1528	53.9154	21.2962	47.1637	44.0022	33.4016	24.0702	3.98919	14.5368	20.5484	121.573	7.86602	94.7295	365.505	100.463	81.0093	31.4695	45.199	1563.85	0.592444	202.421	22.0659	25.5454	1.16062	25.1451	69.827	21.7278	47.3151	0.303966	17.0386	33.3795	24.9384	35.4549	101.39	72.3915	31.9351	383.182	49.8495	101.753	67.9757	100.374	27.938	12.9799	100.252	114.844	212.259	101.761	183.82	132.899	17.6393	32.9266	76.8046	35.703	96.18	314.203	6.59511	11.5178	37.6271	38.9079	11.9049	207.141	140.826	5.0295	16.2476	36.4746	122.01	66.8932	49.3801	82.7156	77.7544	117.636	14.9843	23.9935	48.7405	38.2934	97.167	0	514.218	10.2379	42.2508	73.9269	74.3079	31.9643	72.5901	149.519	146.577	5.23608	16.4744	10.6995	45.0805	33.8931	7.44114	4.71277	6.31373	23.5585	15.6087	31.6987	106.909	1.09606	50.1825	9.98488	4.47739	92.7494	0.0890049	19.4166	14.411	0.149643
BMPR1B-AS1	1.83802	0	0	7.52958	4.00754	2.28848	0.0437821	1.77473	2.13073	1.83636	4.38818	3.88362	0	6.44602	0.0180977	4.95185	6.54249	1.69156	0.0069565	3.38243	1.15357	6.38562	4.99687	1.75615	20.7433	4.91616	0.0155476	0	3.61281	0.0536566	7.46369	16.6391	11.098	0.0615674	3.28108	3.82438	11.758	3.78818	18.5111	1.61062	0	35.6914	6.22822	0	35.0938	2.19325	1.53507	11.4474	3.6642	0	0	1.25541	5.30361	0	5.05839	3.21947	25.651	0	5.43158	5.49546	7.85848	0.0463859	0	0	2.28194	0	6.00031	0	0	30.9318	5.44465	1.84075	1.65733	3.93129	12.3464	0.0277129	4.15632	0.0509968	1.95969	2.12481	0.0140656	0.424594	0	4.01281	18.3646	1.15926	0	0.0729801	4.14768	0	0.233443	12.344	1.59419	2.44806	2.37365	0	0	0.133336	0.762538	2.59244	5.78325	169.181	65.6803	0.0753068	8.97325	0.0459396	0	0.0627975	22.2619	0	2.01689	0.0360516	0	1.52482	10.592	0.0166866	31.6386	0.0331456	3.83139	3.20179	6.06335	4.02538	0	14.2027	0	0	10.7056	17.1212	2.03328	0.271226	0	0	0	0	18.2525	0	1.46194	0	4.59458	5.66989	0.00829108	4.82255	0	0.158257	5.7648	0.0750809	0	0	0.0969654	3.63802	255.717	0.141105	0	0.0788253	9.25335	0.084713	0.158652	22.2314	0.220549	7.76208	0.705222	4.6051	9.83551	0.319701	0.0286815	11.954	0.049866	11.8649	0.119572
CTD-2544H17.1	6.48514	0	0	5.59272	0.000751212	22.4764	1.21809	2.66264	0.0228392	3.68502	0.03893	9.70581	5.97182	36.1107	0.0239032	8.90842	8.80197	0	0.00913583	8.45846	32.1152	6.43728	34.9784	3.53202	229.041	0	1.07573	16.2743	11.7573	0.0721795	23.2353	0.32327	31.5712	4.77035	7.46227	3.81906	304.938	6.63937	278.659	0	1.51145	57.9143	0.0150663	3.78195	49.6259	18.3403	0	1.2219	1.80785	32.9265	3.43304	0	7.9548	1.92565	0.0994951	10.6648	0	3.52419	0	15.6202	0	0.0522378	10.1	0	186.067	3.35905	94.0045	0	0	1.99398	13.6519	0	18.9548	0	6.19275	0.0310972	0.0146977	3.49619	4.91	13.6718	2.09652	0.514709	0	1.00437	73.6039	0.0443738	69.5699	2.51209	41.314	0	0.272592	22.7638	6.61261	11.8883	1.08588	1.93741	0	23.4024	0	10.8363	7.19025	0	0.158423	16.9658	77.3131	0.0517307	1.95344	0.0709438	21.3488	5.45835	3.02413	7.73798	1.85282	4.75276	84.7276	20.9075	11.0321	0.0372321	14.4153	17.1947	14.4811	40.1079	10.5759	76.7114	34.1604	3.17298	105.752	0	14.1921	0.319054	0	0	19.5958	3.7224	98.0363	0	43.3569	3.54527	0	13.8436	0.0092689	11.3322	0	0.182117	7.16719	0.0850218	0	0	0.110269	59.835	0.0723694	0.16184	0	0.0893265	47.2261	0.0961077	0.182586	37.8046	0.25689	0.116703	0.903738	0.0568794	8.72235	0.379657	0.03219	0.0818026	0.0561946	42.6851	0.136573
LINC00942	0.901335	2.63659	2.65908	3.73564	0.000605737	2.29512	2.34223	18.2907	0.0182875	0	2.22752	1.93227	10.0625	0	1.08392	3.95917	0.0307396	17.6536	4.09383	5.97481	0.0354394	12.7347	0	2.65589	2.10442	24.299	4.21038	6.34395	0	5.88872	0	8.83747	8.50949	10.623	0	7.65865	14.2505	31.4066	2.07575	7.5029	6.34132	32.6807	13.4936	0	8.90789	6.51382	139.668	21.8629	37.8819	15.4845	2.55788	9.65772	7.94534	71.8516	6.36045	44.6729	59.2365	25.9319	40.0387	11.9166	18.8285	107.963	6.68936	13.2052	9.40707	17.1137	91.0045	14.3659	959.145	18.9537	8.15772	11.1953	29.2859	17.7119	6.19435	23.6884	2.09012	20.5815	82.6544	18.9304	14.5534	19.4012	14.0895	42.1221	4.71488	170.191	3.54552	13.3311	16.5543	25.6626	5.44986	5.66086	0	1.27347	6.1619	2.63374	2.3105	29.0328	36.0827	20.4287	37.3455	63.7609	30.7195	7.37234	3.99819	40.5341	3.91604	214.93	26.4424	8.63233	3.02419	27.4912	13.1546	58.3692	2.65154	4.20667	13.2428	276.287	1.90332	3.18166	0	0.128517	17.9277	30.2318	0	3.98775	7.54111	3.12587	19.2611	7.70127	3.14188	10.1022	36.6508	0	28.2582	13.4065	0	10.7441	55.4263	27.7512	6.14744	0	69.5295	10.4211	2.77244	53.0885	19.8996	21.787	0.115463	53.2811	0.0755908	0.170037	6.20986	9.87367	0.0669483	37.0886	0.192094	6.40962	88.0394	13.0246	18.7979	2.35154	0.0983976	4.48569	12.9797	28.8563	11.4449	31.0039	0.143253
RP11-281P23.2	0	0	5.4487	6.61844	2.004	0.031145	3.41953	2.71076	0.0143112	0.907915	0.0241642	1.93825	5.47964	0.728024	0.0149685	0.987206	0.0239528	1.7111	0.00577145	2.54708	2.23438	5.29966	0.999168	1.77207	9.32431	5.85618	0.0128684	2.71113	0	1.23001	3.72843	0.172755	10.7252	4.72788	0.762165	1.90211	40.5271	7.61517	0.0106597	0	1.52153	11.2416	14.483	0	0.0373125	0.0276388	1.53856	0.0516369	0	1.78666	0	15.721	0.838276	6.79136	0.0841896	3.21664	4.52592	8.96661	3.60632	2.72602	1.47633	0.0446588	221.756	1.5821	7.94045	1.65196	34.0015	0	0.946848	0	0.870878	4.66072	14.771	0.977143	5.15522	5.39488	1.0521	0.0490853	1.96008	0.0179095	1.0558	5.04435	14.1628	2.00714	13.7736	4.46494	3.56398	13.1053	5.17648	3.13634	1.98349	6.63292	0	0.06332	5.65987	6.25286	5.59616	8.25208	4.14366	0.537171	0	6.08465	71.7725	0.0723846	6.44083	2.3073	6.86948	0.0604033	3.85547	4.71315	7.0482	5.51425	0.91467	8.92639	5.56597	1.06626	1.14495	0.0319355	7.69381	1.55593	0	1.43867	1.17917	1.865	0	30.8086	0.0252931	34.6121	11.1428	0.257907	1.53415	3.05775	21.5633	0	11.1775	0	0	16.2994	7.79412	0	0.00799972	0	5.4147	0.151414	0	0.0721684	0	36.3384	0.0930895	6.41579	0.0615979	0.135132	0	0.0757516	0.0546829	7.42407	0.151789	0.174508	3.52843	7.72637	0.655909	0.0485776	0.0796928	0.303216	2.1911	0.0694844	0.0479999	1.27825	0.114648
CARMN	911.402	1246.11	638.908	1092.73	270.5	732.803	474.481	1906.26	983.589	988.864	468.284	1389.35	1166.9	865.212	93.2368	900.121	610.345	879.79	621.708	1244.35	1339.44	1552.44	996.366	1360.84	649.455	1077.18	918.314	1174.8	424.098	259.753	843.966	1101.81	1232.42	162.819	799.116	719.075	796.87	610.12	770.463	1398.17	565.001	468.761	264.361	1185.1	709.208	664.346	879.61	872.614	862.825	1176.16	743.681	670.974	1149.29	226.112	356.279	491.625	100.989	803.729	254.652	602.42	1248.98	41.8023	845.901	276.44	1102.52	485.068	1157.06	623.209	643.692	775.145	320.88	530.51	818.837	397.669	689.883	218.433	169.882	319.478	875.487	293.152	335.382	480.225	347.25	89.2618	616.823	191.82	2775.12	310.509	247.086	1558.8	222.085	769.022	511.106	274.497	216.791	717.224	562.509	73.3675	320.405	646.239	309.433	249.287	159.221	306.183	250.13	347.034	191.388	226.702	179.854	394.927	537.653	122.043	203.355	1732.79	1092.61	624.141	205.684	318.575	390.409	847.809	375.564	606.204	384.46	583.016	1118.26	85.7366	197.243	49.9573	164.192	1026	111.817	373.909	266.637	338.846	557.822	385.371	932.604	178.069	728.893	272.831	1203.48	202.612	88.1775	394.597	532.586	76.3036	98.1349	118.019	53.6022	245.022	75.4774	98.4799	322.498	44.0439	294.01	177.013	723.902	110.537	122.549	80.0703	151.536	304.253	177.513	301.795	83.0916	131.046	128.63	190.8	25.6252
RP11-360F5.3	40.042	39.205	40.3996	45.9413	16.0304	47.2299	58.3397	18.0475	47.5207	53.9949	13.205	43.7278	52.6131	43.1122	19.0862	18.8107	26.3171	17.3344	13.3037	26.3715	33.3238	22.4425	14.9902	30.4681	27.1554	9.71145	11.583	24.3937	45.3434	18.9511	32.4926	47.7514	30.5334	3.60144	25.1645	59.6052	29.4381	19.9877	32.943	32.129	62.4992	4.22706	19.6971	25.7119	13.3077	23.7147	24.4217	17.2435	25.8851	21.9208	12.2075	41.6869	28.5055	9.693	7.58595	18.0958	6.32762	10.7001	42.8555	34.0838	19.6905	27.0277	47.6291	6.55976	49.4803	40.4961	31.0015	34.4488	5.76326	20.9499	22.8026	29.032	13.7528	21.6565	19.5649	14.0054	19.68	8.04915	23.6109	3.17866	5.21104	9.98583	72.6332	19.0557	20.8272	34.288	21.6057	12.0985	11.3833	17.6506	0.273065	5.66308	9.97304	6.00482	8.10593	25.2333	14.4379	4.33603	9.15977	19.1521	13.8325	14.7921	23.6499	13.3677	7.82063	29.2375	24.5418	2.43902	23.8362	15.0553	16.1106	5.54486	15.0529	5.56355	16.1144	18.8213	15.4152	12.0298	10.5633	35.3873	29.9462	0.122813	32.9773	6.58752	16.9076	8.0927	17.1578	38.9417	8.11397	23.5069	8.02452	38.695	0	31.9503	18.6186	28.6512	7.73528	13.4662	12.3879	8.08793	21.4717	36.7866	34.4695	7.48818	27.0825	7.35319	2.28963	12.8884	32.9193	14.6662	16.5162	0.162085	27.7467	21.9429	11.6266	6.30078	14.674	3.33549	1.97563	2.72749	4.78248	14.8425	8.72319	0.380394	0.0322306	0.0819139	9.1589	4.8659	9.51186
ZNF564	12.1149	14.2924	8.06051	6.54341	10.0185	1.18535	4.63931	3.57509	7.40693	15.8509	10.9584	5.82048	1.40256	10.3731	6.37112	5.93841	8.77537	10.4371	1.03329	9.36062	3.38084	9.61187	4.99659	10.7638	14.5999	23.1124	22.0076	13.5955	4.49463	2.44488	0.894223	24.7272	7.35223	5.92048	2.43045	9.5923	11.8178	11.4177	6.19178	10.9422	8.81805	13.7726	9.33769	7.59961	8.8774	9.72168	12.186	2.37021	12.0051	33.0101	8.71713	4.7734	14.2426	13.5887	7.54968	11.7095	36.5824	10.7259	9.98988	7.33141	13.4029	9.05238	9.27966	8.25651	16.7122	5.09013	13.0007	9.08699	20.2557	6.98246	2.69083	3.71181	15.5408	17.7237	7.21769	6.48296	6.22809	5.76039	10.8185	26.2144	4.17087	14.0792	8.4543	11.0325	12.7304	3.37768	8.97604	7.28584	8.27944	9.60011	3.70437	18.9877	8.32036	1.27179	7.51897	18.295	19.4089	15.12	16.8254	2.57726	11.6901	9.56435	8.47242	0.0804382	10.3006	3.4406	1.95375	16.3939	1.38148	19.9777	7.05022	7.72305	13.1842	20.3253	16.2412	5.24661	13.1926	33.668	26.0026	8.97541	6.8016	20.685	9.2905	15.1279	14.3893	6.47256	9.66	8.83565	11.1497	7.52297	8.05593	11.7715	8.48161	14.0861	10.307	15.8332	8.56266	1.74842	26.7121	6.46872	4.10056	11.3808	8.12946	11.6775	9.42761	13.2939	21.7019	14.5888	7.71816	6.39404	53.5704	22.1782	6.24478	2.54835	16.1641	12.3755	18.7451	10.7844	6.82911	20.4588	4.61164	8.01556	22.0156	0.349801	26.8784	7.27324	0.0531297	13.1059	15.9925
FER1L5	40.0306	38.2946	21.4973	58.1314	12.0232	27.0507	29.8281	48.8491	61.2468	42.7958	39.4791	28.1678	19.6767	23.8531	44.4777	31.6856	36.1677	46.0944	15.3489	50.285	27.7972	25.6467	26.9826	43.0356	43.8494	21.9968	24.1834	60.6411	43.5086	70.6756	23.1859	40.6704	42.0834	25.8304	13.3118	70.0921	97.8556	79.0207	109.155	26.0675	42.6753	46.4259	39.4022	165.726	31.0212	69.0069	45.4865	24.1824	13.8145	53.8687	16.5561	41.2911	23.9636	20.3658	353.353	22.377	7.23203	129.921	25.4289	101.237	46.4472	54.1409	109.374	23.1704	111.239	29.9938	49.0025	54.8468	21.1814	30.925	21.8376	20.5523	25.7945	6.88164	20.6085	33.3775	7.27017	53.6237	6.87667	95.5719	59.1806	0.577683	14.0846	9.02794	42.8538	49.8918	212.719	14.5484	25.8591	36.892	24.0155	49.3012	45.1432	15.4746	57.2733	21.5204	92.6759	29.1355	19.213	174.627	7.16707	13.8794	5.79533	47.2161	56.4086	67.5704	56.9287	22.3926	66.5613	46.0607	199.334	6.64882	71.5773	48.4998	53.406	97.1942	328.202	16.4115	75.0196	67.2614	45.8629	43.0868	38.0264	95.4767	319.616	14.6169	56.803	8.77467	24.3299	25.8015	8.81549	17.1717	35.7407	19.6816	53.1431	31.4633	109.133	323.546	9.99822	76.0555	121.652	8.03642	15.5849	35.0834	37.8604	9.79051	7.87492	10.4114	0.118574	51.392	23.6371	22.6475	28.376	2.55364	61.321	1.35314	3.15212	24.7355	20.1355	23.3325	19.1409	18.3008	24.7423	0.420018	17.2974	0.0877022	13.7265	47.7011	10.9003
OSMR-AS1	42.8103	57.9009	64.6298	40.2828	85.1562	56.2776	59.5767	41.5746	38.0488	87.4868	28.55	46.6311	35.6779	44.6228	89.987	22.7708	15.391	43.4438	43.9731	57.9226	20.0471	26.7219	40.9738	34.9283	92.8949	47.3789	47.2879	47.0146	63.4543	56.6462	28.7539	84.5813	52.2833	4.77574	31.7705	79.7023	60.193	6.63586	61.7984	49.7332	34.5971	55.9155	45.6174	140.006	55.3197	50.694	126.267	18.4478	63.7526	37.4131	19.1844	62.4419	78.3222	20.3661	127.91	27.6928	12.6947	68.9421	15.4154	102.165	59.8977	14.7304	54.1878	47.3127	49.9465	35.1581	22.0011	51.7969	29.8579	68.8359	58.3553	107.669	135.545	22.6325	47.3688	25.8525	22.803	16.0453	106.255	40.9861	75.7794	93.5461	60.2382	75.218	31.3032	86.3915	40.4767	21.7541	20.6917	25.6204	80.8925	34.1192	11.6208	9.56439	55.3686	56.6319	233.342	18.1344	27.6187	49.2613	36.5126	144.095	48.8493	66.494	16.8129	31.5893	31.4022	29.4209	71.5495	68.4031	47.3223	58.2373	24.4555	108.58	32.9362	36.6043	14.3489	25.1302	30.758	117.468	48.9432	35.2917	38.7073	18.8706	73.83	38.3786	6.47048	32.2351	52.7015	50.9241	61.6686	69.9888	64.789	12.1692	39.9704	24.6843	42.2708	62.99	81.8779	59.6682	25.5728	55.3639	20.3948	33.6269	23.2223	24.2779	120.893	37.1667	7.78666	174.6	0.0773723	8.64491	47.4152	2.55386	37.0755	13.7346	14.8114	33.8511	47.9438	2.72743	111.455	29.675	3.81963	115.773	23.7629	2.50647	6.90224	9.64163	10.8995
RP11-60A8.1	0.925694	0	0.88852	0	1.00195	4.34752	1.14811	3.71298	0.00824277	0	1.09933	0	0	0	0.00861749	0	0.0137067	0	0.00334356	1.73293	0.0157388	0.00982961	3.99816	7.45135	3.10058	0	0.00741899	0	0	0.0248211	0	0.090318	0.0554799	0.0707473	0	0	0.0748454	0.92804	8.25495	1.6048	0.710909	320.439	16.5959	8.5434	10.0057	10.8187	0	0.061548	74.0741	22.8235	0	1.24823	96.4374	138.948	0.101304	17.0415	29.1475	0	13.6123	1.79762	0	37.1496	17.7457	0	0	3.35801	11.0006	0.6454	22.1604	0	0	3.708	4.23496	0	251.924	0.0316069	0.0149323	0.0584633	0	0.0211395	0.0159936	0.52962	29.1867	68.1929	11.6369	15.5502	0	0.0840746	0.0141068	7.93571	0.278777	0	0	0.07573	9.3747	376.811	1.50829	0.155688	11.6791	1.20685	7.18132	0	77.1504	0.0867998	0.116163	0.0526065	0	0.0721805	8.91773	0	0.00286238	6.64442	0	7.18155	6.87622	2.11472	1.14909	0.0378484	0	0	0	7.97024	0	1.86112	128.3	249.852	0.0299186	91.0499	139.784	0.326678	0	25.9437	6.74074	0	13.0017	49.108	1.45513	31.517	112.288	0	0.00941554	1.53182	0	1.68362	0	0.0865351	0	16.9435	32.9869	9.13982	0.0736336	0.165045	0	4.99586	0.0652362	0.0978462	0.1863	0.215626	0.262614	58.8397	47.5602	0.0578501	0.0957671	99.6464	0.0327185	4.91101	0.0571525	11.9947	0.139187
RP11-254I22.3	0	0	0	3.73533	4.00773	0.0402226	0.0465406	0.862877	4.23455	0	2.22778	0	8.47674	0	8.44705	2.96783	2.22575	3.44547	21.4131	1.64296	13.1945	5.33941	9.99408	3.56175	0.0143627	46.3143	0.0164824	9.09611	1.77537	2.42188	0	0.237792	0.135826	1.25444	0	16.3	4.82133	141.92	4.1365	1.60655	3.12006	8.52331	36.2916	0	4.4838	15.1402	73.2432	128.354	36.007	32.8448	3.43213	11.7536	9.72232	37.843	0.106347	81.8945	0	16.9509	30.8971	3.63554	0.685483	56.3768	98.3697	17.3521	0	54.1	5.00028	5.20074	32.7514	5.98434	11.8035	11.1924	230.709	73.833	20.6077	164.406	20.7317	21.7395	49.1838	3.17888	24.9349	427.006	251.561	150.432	0.0683265	0.0471764	7.1439	0.0881537	0.0147189	29.6527	7.15098	11.3501	1.59006	0.0793578	9.97764	2.63609	110.503	2.95891	81.4789	0.533249	8.63091	364.561	94.4757	13.421	0.122073	39.4552	40.2392	7.14178	25.2407	1.48557	0.00298423	2.24901	0	9.59815	8.26791	10.4798	172.365	3.32112	114.487	0	4.46106	89.7067	38.7219	14.1444	40.3746	131.957	13.9712	0	29.3959	27.5682	17.7486	14.0273	9.29046	3.72165	118.516	38.2658	4.58228	39.5638	214.207	28.5313	14.3272	0.724311	17.6507	17.6945	1.323	2.52703	9.47332	21.7585	15.412	65.1906	37.7263	0.174039	0	0.0953839	0.068311	115.936	0.196747	20.1532	1114.07	146.295	50.0467	0.0605454	0.100496	4.48769	0.0341827	4.91473	0.0598124	2.48319	0.146506
ECSCR	3364.51	2718.41	2859.09	2011.13	2214.09	3632.29	2458.03	2077.05	2010.5	2256.8	3144.98	2526.07	2818.3	3171.53	2152.16	2916.24	2059.96	1310.09	1776.15	2327.65	3771.82	2389.58	2986.1	2380.04	2256.34	566.269	2907.27	1925.39	1773.58	1473.01	2122.46	2294.47	2566.68	1407.16	2971.91	482.874	1252.71	584.392	2285.65	2223.41	2494.71	455.803	211.497	555.849	1044.52	777.637	1087.54	817.643	928.341	1386.98	1342.04	1090.08	919.644	520.172	579.257	246.911	265.748	377.615	567.557	855.306	1676.51	65.4854	297.934	1064.5	1474.22	507.333	1548.08	1676.08	386.383	881.888	1298.23	896.33	250.719	804.199	709.468	277.611	378.068	650.324	900.063	334.136	374.845	5273.36	328.414	576.682	1337.84	646.281	992.644	625.768	281.204	1125.37	464.17	1986.53	1519.15	945.136	1084.16	461.148	1369.65	808.895	405.105	1832.57	1174.45	676.491	732.411	1067.16	1060.31	778.527	1144.45	522.599	495.297	1634.01	906.159	377.004	2435.96	698.659	2927.91	1544.16	710.411	365.501	1752.09	1931.6	1921.87	1499.26	407.775	1167.91	1031.69	330.185	2055.62	96.7947	620.26	756.331	510.06	1491.2	235.088	1002.51	1447.03	1318.6	928.458	967.055	2208.41	316.11	2262.83	888.924	529.32	428.209	1941.54	374.982	519.912	609.972	3075.3	931.573	1012.88	240.238	2805.4	3333.86	2514.59	153.522	1946.13	4981.54	409.816	189.616	2114.17	3057.72	2521.39	1718.91	479.982	480.589	1700.71	1061.99	1151.63
RP11-133F8.2	10.236	16.9757	7.15074	7.48122	6.01173	10.1397	14.8541	10.8492	7.41004	10.2283	13.1438	5.81932	12.9666	10.3556	21.1327	16.8385	9.87025	2.54418	6.14277	11.9332	8.90322	15.9894	7.99477	17.0831	4.19553	0.72905	6.32066	7.20888	9.04878	3.62198	16.7453	2.24003	15.8029	3.57667	10.0834	17.3215	2.44008	0	5.15831	14.441	5.59647	0.794567	6.22643	10.4818	8.84442	2.1922	3.99719	3.50177	0.888099	8.21844	6.10022	6.97746	2.61998	12.6305	8.7053	2.15705	0	4.44068	3.60393	4.57329	16.7487	159.729	0	1.5804	12.7917	5.11263	7.00036	16.9976	0.946624	3.9896	0	0.905584	0	0.977044	1.04347	0.0272086	0.0129013	2.34366	2.94421	5.2664	1.05606	5.08894	1.85495	7.02077	14.9298	0.0387244	10.8276	7.23723	0.0121903	4.76032	0.227876	7.58289	9.2198	1.26668	4.3315	5.51899	0	5.60797	4.98776	6.80519	8.79959	0	1.57187	4.89977	7.70493	14.5584	1.95457	1.25412	0.0897169	6.32277	12.0793	6.60821	15.1101	7.26249	21.5516	14.6048	0.0356229	0.0325373	3.83243	15.7283	7.63917	0.105421	11.4878	2.81126	2.45141	17.3578	8.57121	13.0218	3.04602	3.91783	0	18.3179	1.63441	7.50576	19.7449	4.4265	17.4661	0	3.81108	1.54736	0.00814472	7.31203	11.7668	3.09315	2.06293	0.073615	0	1.52745	28.6094	1.79741	0.0628133	1.58436	13.5639	0.0772782	34.2203	0.0830365	11.5003	10.5894	3.54367	0.100434	0.679976	16.9545	15.8211	0.311346	5.41204	0.0708717	1.20099	2.46707	24.79
RP11-20D14.6	96.8334	110.487	21.4814	14.9591	8.01583	54.0661	52.7576	0	22.2167	5.54361	100.862	19.4156	40.9767	142.11	156.691	71.2957	116.103	113.943	67.4907	6.73157	26.7136	74.7456	2.99776	39.3991	379.862	19.5136	31.5456	27.0818	79.7522	320.393	72.4135	101.468	23.4686	32.8307	112.453	21.1021	26.0474	144.778	7.22707	10.0302	63.7249	1.64919	12.4596	0	53.1041	23.7611	17.7885	16.1525	9.19496	23.7025	73.5478	1.25194	55.1557	20.3665	3.86806	11.7402	3.59273	3.52327	23.6108	121.527	25.9118	2.32176	4.99531	21.5115	82.6116	50.6562	19.001	18.929	17.3264	15.9605	78.4558	28.0453	11.9905	55.1245	6.1946	4.3446	78.6959	4.63999	17.6981	39.934	2.09627	216.993	5.61404	2.00735	424.409	380.418	143.304	2.51183	89.9097	3.10786	7.151	15.1442	28.3814	40.2492	17.6326	13.8176	71.7055	8.49107	1.59604	24.5088	32.1135	27.8505	37.7461	7.37583	10.4115	4.57537	104.063	11.8367	18.9763	18.9731	32.221	17.6332	128.157	19.3166	47.7831	51.2272	7.75297	13.1396	55.7783	123.263	25.9161	122.075	46.7945	30.2184	2.42509	6.43851	15.0424	20.9058	78.0308	18.5716	19.3739	9.30818	11.8482	89.2256	19.872	46.5668	26.5555	53.9841	23.2622	42.4633	108.359	9.66546	13.5297	14.7949	33.4816	17.0352	0	448.549	0.117997	0.877946	34.2037	0.174056	48.2207	81.5977	0.0683169	49.4816	8.9932	106.53	10.2622	13.0425	1.04619	116.012	203.659	47.6376	1.1169	33.6917	144.189	145.001	16.2423
CTD-3179P9.1	31.772	3.51141	13.4751	11.2442	9.01698	5.67523	11.4612	4.47971	2.14083	1.82569	4.42808	1.92898	30.8218	0.699428	19.0297	6.9286	0.0365992	17.4472	14.3109	0	12.2129	11.7445	3.99717	5.33769	18.7693	9.7836	2.12642	9.02643	5.40097	2.44806	25.1489	4.06317	43.7269	5.90792	26.2072	5.74694	15.2731	7.60448	24.6812	10.1146	6.39118	6.84459	3.12673	3.7864	3.36707	16.1384	5.62615	3.51038	0	30.2979	4.32282	14.8391	10.6762	2.89771	2.60555	0.0241308	0	0.844504	0	0.881157	9.43856	0.0477511	0	6.59571	4.67633	5.09892	29.0014	22.3573	0	9.97604	7.27297	2.77656	0	11.814	20.5664	0.0285047	6.22523	0.0525086	5.89683	12.5984	4.16909	53.3569	3.7387	10.0293	10.4151	5.57912	5.36435	2.50208	3.11679	9.62833	6.94419	11.3829	4.95722	10.6415	7.55796	0	0	0.137794	3.28186	8.16092	4.27886	0	2.96851	0.0776237	3.96461	3.43612	7.84866	1.25718	2.63318	4.68746	2.017	5.52878	8.46583	38.5454	4.09062	7.32866	19.7103	2.22538	30.8474	7.33739	4.49508	23.1153	0.509919	24.641	14.4732	3.18587	0.0269891	0.715036	19.2455	14.2789	1.52833	12.6115	12.812	11.2689	4.00888	12.8252	26.9824	5.36204	8.53396	1.54345	10.2255	21.3536	5.36712	0.163729	17.6872	4.91549	9.57331	7.23705	25.0812	1.79531	0.0659811	16.6257	0.690009	21.734	12.6996	5.03518	0.164141	34.0159	25.5186	0.105796	42.4187	2.34493	9.86424	29.9529	0.0295021	8.43828	31.5743	7.1965	30.1648
RP11-223C24.1	0	0	0.86865	3.77248	0.000432033	0.0280783	0.0323945	5.5102	0.0129354	0	0.021808	0	0	0	20.8351	0	0.021618	0	7.12708	4.33942	1.13678	2.13823	0.999199	0	1.05513	0.763097	0.0116338	5.51083	1.80199	3.48885	0	4.99697	0.0908828	4.72296	4.9909	4.79093	4.76458	0	2.07299	1.61505	1.5231	10.3776	0.0127995	0	0.0367542	5.406	2.35952	0.0508475	2.74104	7.30737	3.45609	3.39933	0	12.6367	5.03255	7.44591	4.52849	0	27.5422	1.80377	1.47799	78.7016	11.0816	7.48215	1.4909	5.12312	6.00031	6.85216	4.80967	3.98973	10.0601	7.48847	1.66135	9.84855	0.0103817	27.7582	12.4057	1.20366	4.91483	0.0176494	0.0133712	21.2504	17.9643	12.0333	1.22738	8.84539	0	9.56693	0.0117997	5.59298	0.218188	0	0.761354	7.09619	5.67413	8.4374	5.60348	18.756	2.44971	1.22056	1.33852	6.97399	24.2134	4.88581	8.91515	13.4204	1.955	0.0594678	6.30449	1.49517	1.00994	2.23942	0	0.720613	0.565254	2.11036	0.0344397	0.0314616	6.73008	4.04525	0	0.101557	8.06598	0.919805	14.6882	12.3835	9.62442	19.7022	11.1417	3.87971	0.724034	13.5304	9.4144	1.85031	0	6.75495	2.25793	0	8.60595	0	4.09667	21.5255	1.91342	1.65016	0.604458	4.88313	12.928	23.8992	0.0915792	10.1262	0.0606423	2.95663	0	0.0745521	0.0538431	4.9976	0.149128	9.06779	71.4713	1.41516	0.637557	4.59178	0.0784238	7.85546	6.47595	0.068394	0.04727	0.0653184	0.112732
LINC00964	17.6655	15.992	16.1153	38.4432	13.0249	16.9277	11.5271	40.729	50.6687	36.2968	15.3892	17.4787	23.5404	6.27034	6.38639	9.89751	14.2834	8.62662	55.196	28.1013	31.0919	57.5885	32.9791	19.6931	85.5239	73.0347	18.9276	8.99512	26.2742	11.8848	10.1781	24.1622	24.7398	8.28919	21.7062	12.459	23.6866	19.9661	22.6737	14.2512	16.0219	15.4114	285.882	5.68433	40.9502	12.9837	33.2797	29.9013	48.0376	1.78166	43.7369	47.6806	58.7323	65.0355	221.829	21.3103	1.77462	452.236	10.8661	53.3554	27.4996	38.3667	0.77233	110.697	57.1448	6.78955	14.0007	36.5226	26.9679	41.8995	7.24425	65.5223	85.4469	5.89735	31.9284	5.42101	2.08993	12.6238	98.3878	19.9854	15.5938	5.4567	15.0276	0.00127115	26.6745	14.466	205.601	10.9392	23.7903	42.5597	0.29493	5.66057	2.42354	7.19825	50.9389	9.61852	43.4443	2.95943	15.8579	53.4402	1.32799	57.5724	11.3706	13.419	2.71132	20.3359	18.6402	108.942	18.9714	22.1646	11.079	27.5086	3.73475	220.835	2.65325	4.20664	28.6234	6.59576	40.3837	25.346	78.9713	163.389	13.1996	91.7142	113.383	6.43861	17.1835	1.51724	8.11538	27.5408	33.2063	35.309	57.1241	26.2609	77.5383	3.62148	55.6763	56.6978	13.8996	53.1379	42.9474	4.78189	6.67329	32.1462	74.5878	109.729	153.1	46.9307	12.8695	30.2636	43.5852	135.273	9.37147	8.6613	33.599	72.8419	6.07791	47.4473	194.045	64.3248	8.50097	4.63333	8.75085	31.9921	0.0340677	16.9158	34.1608	9.64024	16.2375
RP11-77P16.4	29.7823	24.913	8.91936	40.3081	30.0557	38.2575	25.2446	18.0475	64.3947	27.8959	62.4244	44.7003	28.1054	30.2812	9.5631	16.8299	45.9884	26.9253	24.5465	41.7633	23.3551	29.9044	36.9765	25.9743	43.8412	43.3619	27.3274	50.6899	22.6296	4.81908	27.8418	27.8764	24.7898	18.8084	40.192	58.5757	28.3905	11.396	23.7025	59.0745	24.9153	18.8597	55.9684	23.7776	16.6482	21.6027	107.597	23.0241	73.955	18.2214	45.4987	21.6084	26.6464	61.1535	37.3949	29.8127	5.41199	87.8204	54.5999	35.8561	50.4532	15.8527	51.6746	4.88846	50.7868	51.5391	31.0016	22.7603	38.5403	46.8879	12.7172	32.7335	72.4913	42.3262	60.7398	74.1775	7.27002	11.4832	118.073	58.8185	49.8326	111.207	68.7361	27.0799	27.8242	94.0836	81.9908	19.3421	21.723	27.2485	10.5265	19.8897	8.27464	7.19794	49.0398	55.2989	49.9214	8.48877	30.999	19.0234	25.5174	48.8385	102.631	35.123	10.4085	55.1697	59.88	44.6143	30.2307	30.9423	38.2607	15.4347	22.575	165.604	55.6104	19.884	13.2474	42.5466	51.935	39.3362	33.6139	39.1397	71.1089	16.0365	46.9854	12.1664	18.2532	40.3641	18.249	11.3357	47.8714	63.7395	40.0374	27.2023	25.4341	36.7812	43.8818	38.6732	34.2183	46.5874	44.9902	24.3536	27.2976	16.2328	35.7058	33.8999	68.014	13.656	2.68755	58.77	2.44799	3.01898	3.04989	19.6171	13.9677	14.9622	23.4846	61.0253	329.848	52.7783	22.4493	13.7434	49.2446	12.4075	16.216	12.1183	25.077	10.83	29.5538
HS3ST5	24.171	206.03	34.9588	62.7888	109.2	84.38	18.4125	44.2824	79.2228	53.014	132.574	23.3034	26.5106	38.2076	46.6159	96.0577	77.7747	51.2696	15.3504	53.6347	23.3793	38.4614	49.9681	112.138	27.1675	2.35736	53.593	66.9282	60.7171	53.1384	27.8212	33.6151	82.6162	72.6287	13.3087	7.65825	11.9086	7.58804	98.8859	310.626	49.0794	283.264	761.639	13.2984	61.9992	35.6313	445.363	371.599	178.341	37.3923	7.80474	24.3696	368.559	15.5112	17.5757	92.5841	319.723	269.573	23.5994	174.804	27.4567	2.31954	1.61793	32.2943	74.4899	3.36115	29.0015	54.7554	8.6522	78.8108	15.4483	46.753	70.6327	59.0545	23.6994	121.557	9.34163	255.31	69.8366	6.33132	2.09562	0.596096	1047.21	101.295	27.8613	21.1219	48.554	113.084	3.11857	196.191	3.73973	94.817	34.212	71.0219	57.1245	12.4102	148.156	0.168327	156.963	180.275	81.9056	268.757	8.58614	69.0262	0.125068	2.31641	44.1599	0.0773537	194.556	31.6796	47.3246	30.8243	43.2856	64.6346	87.8179	92.0065	117.649	0.0404144	25.9426	130.4	58.8193	18.4243	7.84207	30.2076	1.13556	34.2417	101.82	4.74293	179.377	11.36	11.2482	68.2866	363.423	27.1883	143.026	22.4002	1.46114	126.868	138.676	464.062	2.05623	842.651	1.21668	0.20155	78.7348	0.0928778	3.88872	1.52457	94.191	43.0988	176.526	11.4545	136.054	85.4355	22.0765	12.5034	14.827	82.7716	0.287186	2.72281	1.10566	88.8855	188.273	0.431586	8.67166	2.50325	185.317	81.0855	0.150224
PVT1	95.8738	40.0236	79.8345	93.7013	71.132	65.3368	156.956	108.498	107.769	81.8411	77.8897	103.953	92.7445	68.5019	235.071	37.6236	120.532	90.3815	158.487	95.3563	75.565	197.489	98.9369	69.8827	160.782	554.049	91.4232	42.4558	78.8161	100.354	109.551	131.228	75.6478	92.5824	128.058	403.208	244.473	626.315	127.743	267.21	61.1423	1035.82	463.379	303.622	578.647	636.288	608.882	659.052	405.517	505.859	217.786	299.257	903.791	122.266	556.66	328.826	253.933	513.724	290.139	251.97	103.082	262.836	213.289	555.558	189.429	234.326	774.039	172.053	535.769	490.825	173.175	343.368	404.197	291.359	185.358	334.604	320.055	162.068	649.237	557.882	199.37	635.555	688.926	383.117	133.176	369.135	262.755	259.972	521.013	455.466	1955.61	193.41	300.263	338.333	192.62	375.99	257.438	567.132	305.316	218.905	255.283	783.014	1014.83	335.189	348.777	312.103	119.736	968.473	702.375	481.62	402.737	1925	128.966	1092.09	139.01	130.709	842.231	1127.83	433.69	94.1766	134.517	250.436	557.848	324.091	478.729	645.13	60.0608	286.611	353.71	619.389	892.373	358.217	224.034	169.872	328.536	277.16	275.738	377.821	459.408	492.726	370.157	758.866	201.233	230.185	134.824	472.802	705.458	315.497	108.32	701.27	444.003	40.9309	59.1756	58.6869	197.967	413.165	231.832	248.227	1057.31	82.6471	464.536	117.428	21.0667	325.454	254.561	114.228	102.465	99.0348	143.461
RNF103-CHMP3	3.71212	3.54186	1.75595	1.85108	1.00261	0.0391042	2.33883	0	6.32734	2.77111	0.0302556	4.85743	4.55082	7.25043	8.44063	8.91828	0.0299885	5.22158	4.09284	1.6458	13.1754	3.21873	1.9985	6.29629	8.32956	6.58445	2.11884	1.7727	1.77729	11.6059	0.898467	3.82862	13.8529	5.86822	4.14494	1.90294	18.5977	11.4515	0.010355	5.03116	6.44418	6.01139	5.18905	2.83757	4.4506	2.1892	21.527	2.3557	0.889313	8.23474	9.67117	4.12643	0	9.71631	2.5847	7.44266	1.78148	2.64419	10.9653	1.80457	1.47973	16.7446	7.63881	4.95103	10.4089	17.379	6.0003	10.793	2.87736	11.973	7.3006	15.0425	8.65306	6.89086	5.15327	29.8682	1.05169	2.3379	0	1.07319	3.12824	7.05023	7.53528	5.01513	4.66253	20.8475	11.7658	11.897	1.04883	1.51806	29.8922	5.68379	0.762108	3.60483	1.10213	9.91149	12.2131	5.56606	3.30104	1.91529	0	12.3002	10.9488	4.87945	0.0930845	4.5348	3.92087	7.03713	0.085098	0	3.02297	2.23819	3.74892	4.8145	1.26855	6.27469	8.77141	10.8607	4.80048	5.72056	7.68087	14.0503	1.86008	7.5655	0	1.55334	5.3689	10.5954	3.04526	0.24777	4.82925	3.06566	0.784843	5.62527	9.78995	5.22074	8.67426	2.66006	0	0.733704	0.00777198	9.01013	8.99887	0.146147	8.07396	2.49972	1.50694	1.53245	0.0900872	6.42294	0.0596968	0.130526	12.006	2.525	4.66238	12.2025	0.146506	9.03696	1.91348	37.3579	0.619873	7.95352	0.0771694	0.290728	0.0268301	4.84381	0.0465475	0.064293	0.110842
PDCD6	3168.98	2751.35	2881.51	3108.55	2528.67	2736.37	2539.41	2708.22	2671.86	2677.28	3628.58	3197.42	2484.3	3000.02	2182.88	3221.23	3074.57	2688.08	3039.99	2612.96	2790.04	2898.88	3213.95	2964.53	3412.17	3231.52	3182.56	2950.06	2929.11	2610.72	3125.22	2974.77	2450.63	2967.79	3247.15	3885.22	3925.84	5580.49	2733.76	2869.03	2542.76	3422.45	4040.86	4480.28	3432.29	3933.37	3988.49	3502.39	3765.15	3935.35	3837.09	3650.21	3441.17	17149.7	8715.66	4498.02	6369.2	4130.21	4262.43	2875.9	2795.81	5668.61	3949.59	9781.82	2968.12	3874.59	3752.19	2594.65	9761.28	4881.31	2663.88	3226.08	7783.44	2622.27	2943.9	7726.68	4245.54	4952.29	5055.13	8674.15	3086.86	6446.79	3905.58	2881.4	2436.22	2875.41	3080.55	4844.24	3807.38	3669.31	9297.81	3677.14	2962.88	2905.15	6250.15	3742.05	5703.04	3276.64	5107.24	4202.77	4932.73	7096.76	6353.21	5596.99	2769.39	4477.15	4653.4	6930.02	4959.26	3747.84	3591.4	3289.28	2960.34	4101.78	2916.8	2863.58	3452.93	6174.48	6761.17	2157.68	2630.81	6297.09	3453.43	5721.44	5535.03	7714.41	2150.02	3504.59	4092.47	4458.25	4165.53	2918.59	5811.19	2648.95	4009.5	2776.07	6324.87	7276.95	4644.56	9049.38	3865.15	4934.11	4778.91	5250.65	3236.27	12864.9	10344.5	5823.05	4055.69	5027.84	6004.06	3837.39	3344.23	3622.27	8723.46	4626.34	3385.97	6172.99	8846.08	5267.21	10920.7	3211.81	2987.39	4400.55	5587.83	3136.46	2748.58	2218.18	3054.57
GOLGA8K	13.9548	8.8668	28.7891	12.1689	26.0471	2.3158	16.0479	3.56763	15.8497	10.2111	5.52872	37.9277	2.91697	15.9415	10.6087	18.8156	2.24068	28.7817	5.12361	21.3307	17.7645	8.56735	14.9904	8.02665	10.4545	12.2184	18.9064	20.8225	41.8348	14.1859	1.82	18.4136	20.238	0.0608194	13.4876	6.71399	26.777	0	18.5078	5.86603	30.3222	9.47648	6.22709	1.88122	3.36207	21.4564	15.5882	8.04342	3.66543	39.5905	11.4115	9.13589	32.3326	8.73542	17.2063	3.2186	0	9.85975	4.51813	8.27645	13.5066	2.31291	11.0477	2.41413	14.4061	4.24308	5.00027	6.82171	1.91027	8.97863	10.963	17.8434	8.62157	13.7895	23.6318	13.9423	6.22154	3.47788	12.7952	5.26715	3.13077	0.416791	3.74192	3.01	0.056158	3.36883	23.5714	1.29681	4.14705	4.75766	0.229904	0	8.36478	8.28236	3.67479	9.82888	6.40212	0.131547	13.5088	3.29165	2.80919	6.95755	7.02466	6.09304	0.0989376	2.30987	0.972877	0.0620332	16.129	6.31884	7.04875	4.42904	4.68936	9.73011	12.062	13.5669	2.2442	0.0327597	3.83204	14.0444	5.2906	0.106224	8.01379	0.91908	3.11282	1.54787	7.50848	5.60468	2.03318	17.41	6.45483	2.2581	2.48969	3.73127	2.62228	3.65938	8.62411	5.3708	1.45082	6.50498	1.03304	1.53924	7.50852	14.2834	6.51953	2.51012	3.11024	3.15634	5.16646	14.7403	11.7184	20.5214	7.89637	2.53605	6.96463	12.2775	12.9062	0.180031	0.217255	7.7509	7.40924	5.72968	7.41298	0.314385	9.69686	3.68028	1.20135	9.51476	6.74703
TMEM158	54.8915	67.6426	84.3152	76.8206	56.1045	120.464	206.214	75.9166	37.0084	148.84	122.834	84.5152	340.349	78.865	275.322	94.0689	52.6435	52.0948	546.986	73.1805	119.975	162.29	87.9438	138.94	150.353	81.6551	90.3779	45.1671	76.0885	664.918	52.8858	125.853	104.651	519.606	192.599	35.4981	111.071	167.504	106.11	94.3476	78.8808	41.2063	97.4634	48.5159	73.0852	105.733	179.581	144.745	425.895	201.772	188.062	84.667	23.063	288.241	102.25	64.9468	140.146	55.4276	153.692	146.203	107.826	216.569	246.367	117.833	45.0821	510.124	780.039	134.742	782.526	175.579	623.725	831.951	466.377	766.834	72.0946	154.949	139.84	246.424	328.553	84.0791	75.8164	121.231	115.729	557.622	208.347	1593.28	115.149	247.876	1108.07	403.357	351.85	347.062	104.484	339.422	243.031	218.722	117.399	325.624	45.2083	124.439	71.564	552.899	1071.12	135.596	466.436	370.599	516.301	150.361	111.975	100.827	102.701	114.34	177.002	41.9434	147.49	207.013	64.935	174.571	628.961	101.568	64.1303	166.979	78.7361	247.564	105.482	22.7885	122.215	249.516	112.503	207.343	74.5136	162.556	27.1825	264.711	247.13	181.753	133.113	61.1166	132.275	114.307	102.264	209.998	191.71	38.1089	109.305	124.646	71.7799	1007.97	178.236	73.3809	272.049	17.064	126.407	52.5858	92.6633	707.092	122.583	73.7792	330.045	844.681	151.08	165.248	83.8908	615.24	53.9709	90.1961	269.615	155.013	428.276
CTC-339F2.2	2.76471	10.7293	5.36321	6.55443	10.018	4.53724	0.0507352	17.2963	15.7908	3.69691	4.4141	4.85067	9.17501	13.7079	7.41405	6.93112	4.41039	16.6651	2.05498	5.07564	6.67286	2.16483	7.99495	5.35726	1.06425	6.52119	5.26435	1.7653	4.50501	7.0882	1.82464	3.96308	11.4155	10.4835	10.9488	12.5025	2.43782	8.57121	5.15736	7.58769	9.71658	20.8712	15.516	10.4854	5.55375	16.0998	5.65367	4.6347	12.0467	0	5.22011	14.2538	7.10976	3.87193	7.477	12.7324	2.69328	19.8456	6.35587	9.21091	14.3474	0.0448388	5.90051	4.93858	6.31711	1.65164	4.00022	3.72444	0	0	3.61487	3.71988	8.63365	7.87512	5.15548	3.25644	10.3469	2.34197	13.7831	9.44597	6.23506	5.05375	4.68921	3.00993	4.67274	2.26388	11.746	9.58366	3.1145	8.04196	1.98527	1.87297	7.52735	7.1069	5.65615	5.52988	5.59425	0.128327	6.69631	6.81993	15.6219	0	0.132979	16.7155	0.0966184	7.88295	8.83611	15.1141	5.089	14.4696	6.04212	13.1261	1.85669	8.92315	3.40156	8.36029	0.0350997	3.30702	0.943907	8.20981	3.74192	0.103709	8.04131	7.55898	0	4.02718	8.56709	0.717841	15.1904	2.15557	7.29344	6.25605	3.35214	4.67638	12.6047	7.51113	3.84281	5.37575	2.23737	4.02473	3.07643	1.54128	3.30292	11.4572	3.54811	0.0724714	1.50325	7.27537	15.0391	10.1186	7.07647	47.0197	9.5315	18.0295	5.8143	0.0817291	0.1525	9.10669	3.53167	2.69529	0.660882	2.33838	1.33619	2.37814	18.2355	6.03766	5.71386	10.6637	0.115159
CTD-2003C8.2	41.8799	35.5961	28.6766	54.3566	31.058	42.7954	50.428	38.8598	38.0477	42.7795	11.0192	68.0174	28.0497	27.0304	44.4922	57.4343	93.0606	47.8033	1.0335	50.242	49.9868	14.9842	69.9557	42.1132	52.2066	27.7141	136.503	32.5253	38.948	137.771	71.5167	57.2517	27.7631	45.5345	60.5237	10.5418	14.2362	19.0245	19.5778	24.439	55.8358	7.66939	6.23925	12.3534	21.0422	17.2794	17.0126	10.4036	24.0108	12.7471	53.498	11.0809	17.7575	12.6041	16.2702	18.1073	16.3561	2.62874	11.7855	20.217	66.5172	6.83373	17.7364	29.0781	32.5581	13.6813	7.00038	9.78939	3.83473	23.9425	49.3081	28.0728	8.54936	42.3358	16.4845	14.015	13.4789	14.8813	20.6541	41.9968	17.6619	30.5602	23.5217	14.042	19.7094	26.6029	26.0976	30.0556	11.3865	21.6566	10.4732	45.5515	5.76803	24.8503	18.999	15.2708	56.5611	16.6799	9.14892	26.6979	22.6496	13.8998	22.3716	32.6217	26.9198	14.6921	9.80642	0.0728154	10.1741	25.4234	17.1183	6.64567	64.1161	1.51849	30.2634	32.4002	9.94399	14.216	31.7407	48.5219	12.9086	71.1595	5.84074	11.3143	20.1445	0	33.2078	7.16734	14.1939	7.67915	2.33246	33.8398	13.5748	72.3934	19.2565	35.3935	14.0208	12.5524	69.6867	5.62134	41.9105	21.9518	26.0233	13.2825	20.3731	6.1564	16.7118	7.18232	21.6773	11.896	14.1998	0.166696	49.2013	67.9544	34.6721	17.3867	62.0065	71.0083	6.93768	10.4434	121.953	14.8615	41.7524	43.0295	11.8977	43.1189	55.5879	26.2234	18.8314
LINC01018	52.1164	85.5265	50.2258	98.4246	50.093	67.5444	73.3376	66.908	85.5651	90.2524	107.417	91.3345	40.987	31.8054	118.583	55.451	41.672	32.9777	82.822	127.02	48.9018	29.9284	49.968	35.8139	65.7831	62.0891	56.7476	40.6608	94.2825	64.9304	61.2687	46.4858	59.5944	37.557	25.0338	19.1778	115.745	20.9124	70.0567	41.2264	74.8735	269.345	131.658	11.3953	128.364	23.7722	580.19	55.1936	323.407	18.2121	13.9274	22.262	19.5044	1198.83	89.7602	361.697	116.497	44.6914	68.18	31.2247	99.1987	33.9075	120.197	16.511	37.1558	27.3929	102.005	22.7182	19.2512	7.9796	36.4179	35.5185	66.2987	50.1931	55.6182	224.811	43.5208	138.049	39.3382	170.199	211.796	0.603137	3.7345	56.1652	75.2917	23.3397	30.5421	41.021	465.113	93.1146	3.73292	104.289	102.008	19.0295	209.485	5.43361	177.074	2.9488	221.552	127.274	45.2247	1062.89	69.9153	61.8055	18.109	40.6272	23.546	296.883	65.4715	187.607	426.886	220.846	18.7986	37.0946	88.4555	41.8438	101.197	4.41024	49.9842	68.7837	61.8542	21.0331	529.997	196.559	327.199	145.518	53.6254	59.6628	119.594	116.48	401.835	23.4467	204.555	33.7583	31.5809	35.925	51.6025	283.473	31.799	1391.03	356.826	249.24	131.476	276.163	308.193	87.1424	23.8484	8.79615	45.9572	716.285	51.9118	92.7689	120.136	22.0856	196.686	106.442	26.4838	122.57	194.628	401.542	164.177	61.5905	110.923	32.2802	71.2171	19.334	56.9502	45.3941	35.0055
YJEFN3	57.7037	77.491	35.8501	55.2763	94.1735	38.3237	56.1865	98.5902	99.2933	122.837	55.9496	101.052	47.08	102.94	70.9661	48.5182	32.916	32.9753	101.224	57.0281	75.5285	115.28	41.973	97.7398	56.3931	67.8133	45.1981	60.5741	63.4247	44.9142	52.9026	97.7622	107.25	32.8633	60.2611	35.5021	43.7599	58.9991	81.3753	81.775	49.9004	99.7996	100.548	101.855	58.6725	98.1335	113.044	21.8991	163.577	107.766	53.325	66.538	141.496	54.3384	123.191	55.3539	179.431	79.6445	42.7137	142.611	79.5538	39.5319	180.522	93.8473	153.223	60.9203	79.004	106.714	80.9405	249.408	51.9354	57.9914	84.4599	47.2422	73.112	45.2158	98.3908	46.8279	36.3885	47.2988	44.6622	54.8253	20.6718	18.0543	35.9508	511.442	159.387	39.7967	205.667	311.479	190.353	106.212	24.1707	69.8189	27.1682	144.902	120.79	99.3109	38.5166	108.236	79.0104	40.0477	117.015	77.4521	57.7745	51.8673	72.6302	286.029	54.1242	52.3819	55.3784	41.8036	9.38314	155.441	63.1882	64.8295	90.1659	79.6415	131.764	98.4055	35.8451	158.781	99.0306	36.8259	102.461	57.9931	38.6164	53.2328	45.6123	69.2049	45.3434	65.1621	57.0455	51.6066	96.6898	54.7684	43.0047	91.7671	120.783	99.715	75.6692	42.2531	15.5755	111.945	50.9746	90.6815	197.592	39.5605	5.23636	49.5326	0.0785741	7.23904	63.1998	0.0971929	9.3462	39.6885	143.905	9.48166	118.622	15.6277	1.09358	20.5848	14.9132	0.428704	2.1965	0.0889219	4.6238	14.4109	0.149491
DNAH10OS	38.1383	95.3197	79.8635	57.149	74.1371	61.9379	66.4914	94.0542	87.6855	93.9647	101.961	108.824	104.271	90.1283	88.963	73.2761	49.341	39.0641	56.2459	67.2568	61.1143	61.944	58.9623	63.6249	72.0498	108.754	36.7976	102.215	121.486	63.7718	64.049	83.1998	76.9755	48.0619	29.2314	114.258	30.7885	110.425	60.7805	69.1086	50.7089	287.679	40.4452	102.809	37.6683	157.391	44.6304	56.311	57.2501	29.174	19.1772	351.648	118.34	28.1292	30.0155	68.1147	113.816	37.5403	80.9521	108.549	92.1917	171.292	48.2023	28.9756	84.0574	47.1665	17.0009	35.6934	41.4192	36.9105	50.1111	62.6731	49.9383	55.1181	215.154	101.114	17.6277	59.3599	288.264	27.3434	152.596	24.3741	77.1661	54.1588	30.1696	27.7679	75.5875	25.3758	45.4991	36.0555	20.6927	59.7236	294.091	43.8397	23.3445	135.085	15.1791	117.164	80.5279	47.1107	44.5292	18.2368	12.7754	61.7558	41.1469	67.6195	52.0145	141.952	85.4576	143.997	98.6693	107.673	91.3392	213.83	82.9342	96.1775	150.569	61.113	14.4026	63.9062	116.374	41.8486	32.607	104.899	15.4552	71.0995	76.1027	45.145	41.5587	180.728	322.618	69.8884	103.134	37.5195	177.795	39.7111	86.1954	22.4354	34.9335	13.7868	36.8212	56.9315	46.4555	366.468	105.857	31.5445	27.0532	68.7402	30.6779	60.5555	42.4726	98.1829	61.6169	48.8803	46.3518	11.2662	35.1808	11.0146	10.2697	446.976	1.09267	42.2136	53.0464	20.3685	17.3004	54.1186	6.90143	60.8342	24.285
RP11-1252I4.2	0	3.56239	1.76525	10.401	0.000528993	2.27824	1.19546	3.6176	6.30864	3.72277	1.13004	0	0	0	3.1817	6.93823	0.0266778	2.58587	4.0881	10.4411	2.2457	8.47347	0	0.857753	8.30995	7.50442	2.11351	0.868745	0	4.68498	3.71556	2.04979	0.115027	0.0571383	4.14623	0	5.91603	37.3461	5.15482	5.03272	1.52523	0.796816	3.12253	1.88314	0.0360398	5.40245	5.67202	0.049838	0.889432	0.873929	0	11.4103	10.7335	16.539	32.6806	12.7173	34.9758	10.7977	9.12583	5.50914	3.07641	0.0431188	1.62561	1.58546	1.49313	1.65489	7.00035	2.18621	4.81114	0	4.53929	0	20.969	0.977339	9.25705	0.0258128	0.0122537	5.71697	5.90094	6.30515	12.4299	0.379841	1.85702	5.0151	13.7379	0.0367038	0.854851	2.48471	2.08149	0.713763	0.21281	0	6.69606	0.0610767	12.376	0	8.0856	5.56221	0	0	2.82686	0	2.92812	6.06076	8.89337	1.18214	2.93794	17.3552	1.36722	39.9988	4.02918	23.9309	0.915366	1.53202	1.26918	0.015561	6.597	5.46531	2.87087	1.55944	1.42379	17.787	16.513	6.6151	9.93793	4.87198	2.17278	18.9095	13.1635	0.246314	0	1.47492	15.5198	0	15.576	0.63774	6.26262	12.6764	25.534	21.6411	4.09593	8.17956	0	16.839	0.605856	2.49885	0.707194	3.17065	0.0896523	6.42401	0.059421	0.12986	2.28609	0.0730204	0.0527694	6.1941	0.145743	0.167364	15.7259	5.19774	0.614801	0.0468928	0.0768037	0.288939	0.0267122	0.0670011	4.57959	3.63298	0.110292
PCDHA10	256.049	183.491	116.631	149.001	162.3	145.221	161.584	211.618	212.34	102.304	133.803	152.533	242.757	170.655	185.343	168.339	117.268	125.158	87.9473	166.927	214.333	166.567	180.885	172.117	43.8774	156.085	139.751	151.02	83.3378	73.2598	150.404	136.969	216.189	293.801	262.175	138.23	61.4959	135.14	123.618	171.955	131.299	453.436	60.1459	89.4483	60.9147	86.3211	896.366	82.7547	111.739	142.41	166.19	145.013	85.329	38.803	113.446	229.85	23.6163	156.586	87.2771	717.565	172.476	32.7812	143.878	70.4892	91.8855	81.4887	80.004	221.676	26.96	526.742	105.714	44.8741	53.3567	124.02	73.1239	1312.1	34.2002	78.79	145.579	595.632	79.9687	62.2423	28.1996	173.506	130.837	187.351	153.863	485.867	9.32175	317.366	2.0212	116.608	152.195	179.832	171.067	91.412	106.938	94.0368	79.6118	137.47	100.123	104.561	0.177207	167.022	42.4697	129.609	111.885	132.75	535.02	118.326	92.6328	889.843	183.599	80.7725	120.067	147.427	399.098	26.2333	49.9825	200.011	172.073	411.741	229.382	157.784	272.013	430.191	132.927	58.8418	46.6281	185.535	22.6026	201.096	27.1821	107.921	93.0454	171.242	894.761	109.707	69.1789	156.009	239.27	28.3864	855.131	58.4812	145.822	21.8844	79.7735	26.5912	207.456	51.3516	44.8554	2564.59	232.439	137.941	269.622	27.3486	84.7328	24.7969	148.811	2973.84	51.4867	90.0763	194.674	40.2223	281.479	151.418	219.572	110.93	176.835
RP11-855O10.2	7.47157	5.34711	7.21056	2.79292	2.00438	0.0396359	4.5953	7.26414	4.23305	4.64635	4.39647	7.78372	10.0765	3.95462	3.19222	4.95087	5.47458	2.56638	2.05322	5.10919	6.64063	3.21995	3.99736	0	2.10399	0	8.38093	10.0213	4.52326	0.0562372	1.82962	3.84446	9.84425	3.58283	0	19.2399	2.44414	0.928932	2.07428	11.84	1.51715	3.38023	2.09057	3.78764	9.95244	1.1156	7.28333	20.5048	5.51933	5.45171	5.2085	7.66952	3.5108	0	26.9545	4.2808	0	7.14045	3.60054	9.1962	4.64992	0.0468297	1.61877	3.24709	5.48751	1.64845	2.00012	5.2558	1.90981	5.98502	0	7.4751	39.2368	0.976909	1.04374	0.0279705	1.05267	4.61381	9.83754	6.31634	4.16798	0.430957	16.037	0.00108851	3.53752	12.1651	0	8.43841	9.304	1.51041	14.8828	1.87162	4.96327	0.0664898	4.96499	19.8919	0	2.9264	10.0779	1.21296	24.5731	6.94929	4.33097	2.51533	0.101262	19.0315	0	84.188	17.3953	0	19.1233	21.8549	9.4164	8.88882	17.0971	1.06699	0.036634	5.48213	0	7.34841	6.05765	2.74276	7.30008	7.55103	10.4721	4.84146	2.17717	2.33137	4.05925	7.40183	16.3506	25.5021	9.37362	3.72948	4.01771	0	3.03704	19.8976	0	4.83854	14.3048	0	3.28607	12.9523	3.53235	32.1452	24.2748	2.33686	10.1611	33.2527	9.42072	0.14265	3.86764	0.079617	2.38696	0.0855712	0.16043	6.25522	176.635	0.103579	0.71849	0.0509537	7.42832	8.04255	2.19378	0.0729962	2.33889	0.0696924	0.120844
CTC-498J12.1	4.61932	5.28913	12.535	7.46887	10.0192	4.56656	6.94315	13.5411	6.36592	13.9385	13.1832	12.6225	5.20319	2.28525	6.38302	12.8704	12.081	17.3785	48.0229	8.454	17.7766	8.57012	11.9922	8.02277	68.7845	101.441	14.7192	17.1756	26.3176	7.16377	26.9548	5.9493	21.715	4.77596	26.7606	118.179	20.1413	23.7801	21.6418	18.483	0.711666	20.5905	31.1052	45.698	39.827	12.9813	29.2244	34.4609	65.644	17.3106	28.8443	22.3299	23.0887	113.615	42.3173	47.8682	76.5607	45.6645	41.8518	45.0811	8.5503	15.8485	13.4707	32.3625	13.3785	15.3879	5.00028	5.96252	44.3318	26.9349	9.98149	10.258	141.782	13.7731	60.7332	44.0971	9.34089	50.15	119.065	52.5128	87.1627	33.2573	68.7513	30.0882	23.1977	25.5251	33.2882	10.9347	2.08507	14.3642	0.290877	12.3004	10.7889	16.6412	99.9197	65.9343	57.2374	113.701	43.6478	11.4727	10.8353	31.3667	76.2893	33.8964	16.7916	16.9548	21.5869	18.8581	13.9488	42.1437	22.1529	29.6912	6.55897	56.7079	10.3855	10.4787	41.7763	145.88	30.7655	3.18183	8.28694	18.3789	46.2191	67.1333	52.9677	77.0507	8.61299	38.7666	30.407	18.5099	52.7941	9.31226	18.6847	2.78336	44.2353	0.630837	10.8561	46.8033	68.71	125.497	81.7738	19.4637	10.7934	27.7633	19.5909	14.6105	32.7263	7.98644	7.78313	70.7477	45.894	32.3333	10.1667	5.00011	2.3967	17.4201	11.887	54.8762	136.75	93.6162	1.01156	5.77306	1.34675	8.4536	6.51425	19.3001	11.4472	13.2055	2.85639
LINC01612	37.2347	42.7621	39.4852	61.8887	65.119	27.0491	13.8235	29.8195	74.9574	22.3007	17.5882	26.224	18.915	24.6558	28.6108	33.6666	48.1908	34.7607	59.2956	28.9223	34.444	50.1652	36.9764	40.3421	34.461	28.5601	23.1331	42.5125	40.7859	13.0735	37.1348	37.0258	26.262	33.9671	47.7813	7.65833	29.5533	17.1113	23.7008	28.6311	22.5	0	2.09232	6.6363	15.5401	1.11717	78.2403	4.67419	10.1206	6.34357	27.0889	47.745	25.7624	45.619	8.85032	68.0512	0	79.7731	3.58937	9.15378	22.7736	0.0548589	0	79.0779	28.5018	123.128	5.00028	31.9618	0	31.9232	30.0688	9.32181	89.8351	22.6344	132.746	33.3597	2.09006	0.0603898	1.95891	101.82	0.0164859	0.559979	3.73241	13.0395	9.34274	3.38365	35.9936	14.5361	1.05036	12.7531	7.14495	41.7259	18.3343	56.6873	31.1174	2.63428	66.9444	5.72785	4.1062	18.348	18.9147	82.1101	0.167723	7.3739	18.0688	1.18906	11.7688	119.352	2.64814	12.6115	13.0923	4.44992	23.5207	0.715755	18.8544	16.748	35.1957	5.50443	66.3812	37.7102	39.0219	90.8108	61.7375	6.58402	198.05	0	10.7554	0	12.1687	64.8448	109.888	12.4613	21.2471	50.7092	21.9806	53.4448	15.5699	306.746	31.8917	3.98523	395.449	3.96854	5.30466	21.9967	14.4606	2.52799	6.27886	5.55793	62.1801	88.2276	0.0761172	29.5549	39.5385	39.0351	49.716	0.101268	13.337	140.756	236.963	0.123162	42.6239	22.8338	21.0285	33.8132	6.51428	19.3009	5.7637	7.25606	21.5484
CTB-114C7.4	1.82607	18.702	34.1798	13.1035	16.0299	6.81276	25.1684	12.6324	6.36613	16.7368	0.0394045	19.4316	9.02921	7.88404	43.3484	14.8516	41.5244	3.40843	6.14618	27.3137	11.1443	13.8962	7.99463	14.3207	25.0463	5.62934	15.7683	12.6341	23.5833	88.9657	1.81979	18.5183	8.89564	16.377	9.16227	1.89956	2.45307	17.1386	12.3651	4.9842	14.5013	11.1517	19.6861	11.4123	24.2809	21.5391	11.3411	3.51908	27.7746	12.7718	20.1607	9.72869	1.72208	11.6404	19.8571	14.8983	9.98847	6.2191	9.06747	9.17203	15.7648	0.0505993	28.0684	25.0181	17.4759	67.5066	21.001	2.92391	12.5216	11.9709	49.4431	38.4631	0	44.3268	4.13336	15.0619	6.22992	11.4364	1.959	39.8398	6.24628	7.59525	19.7801	22.063	13.8985	10.0057	5.35353	26.3264	21.6954	4.72476	10.3322	9.46665	4.94131	4.81776	23.0902	31.0714	11.2247	28.6541	1.59503	13.6649	17.6031	21.8498	31.6561	8.54032	20.4222	6.81147	22.5837	10.6098	10.1223	14.2959	14.0962	6.63508	8.45422	4.76024	16.9017	14.6378	4.44675	4.40763	15.3866	5.65687	1.40933	9.21966	9.93984	11.3276	7.69396	1.54132	13.9378	11.265	9.12562	18.0366	8.04185	5.40024	1.62816	22.5571	0	2.87635	9.33654	16.1996	6.13195	21.3151	6.14494	21.237	12.977	6.01981	5.71375	9.73347	19.2218	18.6506	14.0149	33.14	49.0455	0.155955	17.4231	9.82163	11.6029	16.0675	0.175776	41.909	0.246457	17.9934	0.842513	11.4213	2.58102	0.362192	12.9517	0.0791258	15.9202	4.85793	8.15441
RP11-356J5.12	226.241	204.875	171.396	125.562	153.283	217.217	143.27	164.566	137.356	136.732	219.296	212.778	104.123	111.575	97.4633	179.232	159.984	150.381	86.9253	212.949	139.969	156.964	276.824	208.887	266.228	53.0241	178.619	165.492	176.724	114.542	198.699	149.889	122.078	118.293	128.941	137.275	239.62	108.49	167.9	213.334	161.982	89.3946	66.364	237.022	214.634	132.677	56.7981	47.1627	113.595	110.453	182.847	90.3064	157.416	125.186	122.128	164.943	37.2702	269.436	181.013	174.742	129.932	101.556	42.2464	200.966	122.855	91.8052	150.008	138.6	53.9419	70.8292	98.4264	250.778	238.778	59.052	178.137	146.328	35.2358	97.0257	136.728	169.158	100.729	615.789	138.33	88.2585	128.503	51.0486	168.287	99.9472	115.793	156.614	34.249	223.79	185.711	43.8675	116.959	58.5519	231.814	38.8592	81.2998	147.113	224.714	88.8716	207.765	133.14	71.9339	149.859	91.2739	259.418	108.174	232.117	130.891	206.594	154.413	126.108	215.135	89.9304	86.916	43.6868	262.54	180.36	214.25	316.569	272.366	183.314	236.85	247.785	133.989	54.8081	112.502	74.9055	180.865	108.343	140.562	119.195	173.267	117.882	149.623	223.126	198.575	84.8955	605.272	284.225	111.541	157.27	157.554	31.5601	126.952	220.925	180.702	314.879	146.071	10.0424	225.378	273.164	326.217	228.778	160.307	482.794	985.412	74.8873	516.421	159.521	267.202	146.917	111.115	103.38	157.011	124.01	48.3934
KIAA1456	612.575	677.839	307.763	543.549	649.199	523.419	466.42	366.191	752.199	685.614	515.403	733.539	474.618	764.031	546.513	501.057	341.896	492.047	501.045	371.289	453.18	397.213	418.733	519.03	1117.16	205.86	369.862	708.146	520.2	369.473	258.081	416.198	747.507	359.37	385.324	119.024	518.181	101.819	906.373	498.387	577.275	280.397	103.684	408.355	299.852	284.732	390.215	226.251	149.613	242.863	346.463	221.456	544.429	383.355	286.469	83.0362	30.8983	147.623	100.01	474.62	517.749	150.06	302.256	259.882	702.117	193.128	384.019	490.773	79.9585	146.648	300.854	184.3	174.905	150.597	410.835	137.742	30.057	105.028	221.324	99.8386	210.784	114.204	69.6087	129.378	413.1	88.7361	694.022	101.178	105.462	425.019	7.1216	543.369	259.299	153.847	301.595	653.207	399.206	143.704	71.2162	310.09	226.783	160.366	139.657	164.629	182.152	176.923	210.041	63.5053	98.1642	192.256	351.386	108.85	311.67	448.939	551.322	261.374	193.57	56.7789	268.288	818.539	537.248	112.276	620.344	360.968	195.544	70.2057	257.236	22.5034	381.068	819.843	165.381	420.41	281.177	232.782	385.308	222.335	296.965	70.1126	230.43	103.675	298.577	271.886	138.904	123.953	294.741	38.816	62.1905	80.8037	607.971	335.934	56.633	614.285	591.604	194.051	288.168	179.446	409.213	113.562	504.757	41.4064	211.583	203.98	465.514	135.298	99.2655	177.853	158.187	502.834	271.863
ZNF718	269.959	346.47	316.762	297.066	555.024	291.561	340.358	295.67	298.997	334.885	268.689	406.116	349.126	321.343	210.79	461.451	295.863	318.169	305.742	256.313	533.083	417.475	501.681	304.77	213.017	341.602	377.201	530.904	522.963	288.02	206.091	244.32	544.207	329.008	348.39	231.35	329.456	398.805	474.851	343.111	277.19	331.981	305.821	381.679	262.271	322.496	607.251	300.901	340.844	293.984	301.789	588.969	415.357	238.73	257.905	556.516	637.231	543.262	454.808	278.645	328.46	439.866	436.868	346.225	521.035	508.28	324.016	339.718	390.253	435.956	233.353	301.258	642.141	436.061	310.975	844.464	344.912	244.19	1013.21	250.075	540.943	260.655	411.259	535.56	312.518	565.289	510.295	441.589	450.723	399.209	582.097	404.881	317.833	335.971	354.332	628.475	279.171	638.845	258.323	355.88	385.599	258.887	439.367	228.76	429.504	305.347	639.962	306.514	208.741	244.693	312.123	274.779	258.916	356.609	368.958	254.068	420.072	579.241	411.571	359.868	295.227	243.923	349.031	262.665	354.716	371.952	375.132	883.636	228.04	691.963	745.492	258.398	802.785	464.653	564.102	442.532	396.454	536.185	402.536	352.946	327.213	538.144	405.466	208.368	288.093	175.446	386.586	1478.73	273.693	960.149	226.2	822.11	324.89	430.671	377.296	347.641	231.835	306.356	254.514	461.371	279.672	226.785	410.234	454.102	188.779	300.365	296.964	440.998	258.568
SMIM20	1308	992.218	1150.45	1032.74	1239.29	1231.41	776.987	966.63	1167.42	638.13	1327.95	983.219	820.695	905.068	756.237	908.042	1256.78	1023.24	1265.9	980.269	1142.89	1200.12	1223.22	880.281	1654.91	1382.86	1392.16	1125.94	938.896	859.26	1204.22	1113.03	911.788	1091.14	1172.54	1679.09	1497.13	1654.25	1250.49	813.529	945.334	1390.83	1366.31	1113.63	908.452	1088.25	750.152	1206.91	1243.34	1171.46	1553.74	843.921	846.691	1968.17	1647.77	1108.83	735.458	1192.95	1118.8	747.686	1125.7	1473	1521.42	1659.89	957.072	1321.28	1191.06	1049.7	1780.73	1218.08	1023.78	1180.76	1210.86	1167.42	1644.42	857.48	1172.48	965.183	1382.07	1469.87	1208.58	8587.48	1360.83	1092.18	928.228	2109.38	944.927	1430.67	1158.86	1222.54	2777.34	1377.74	1081.56	1347.3	1158.55	1102.14	2493.11	1334.69	1421.08	789.088	790.173	1461.18	3260.62	1076.88	1165.48	1038.77	1167.03	1596.91	1336	1706.27	931.331	1330.88	1134.6	957.451	1039.45	1085.22	1908.98	802.943	3322.44	682.002	881.976	3861.28	1013.07	1157.5	1898.53	1931.06	980.701	1432.52	1902.31	1386.82	1695.1	772.977	1524.36	1116.08	1928.21	830.866	1368.83	2659.3	3009.63	1476.46	2291.47	1611.87	1324.64	2129.53	960.739	1101.69	1239.67	1543.73	1206.45	3184.93	1757.17	1868.07	1061.73	1294.47	1580.85	1484.4	1707.47	3337.04	6879.28	858.443	4969.78	1183.8	910.45	2349.49	690.293	1091.97	785.03	630.602	917.403
LINC00989	4.62442	10.6768	5.3422	1.84274	3.00645	34.663	4.64721	10.8419	5.30557	1.82545	4.42922	10.6842	15.2667	14.3859	52.7488	5.93767	4.42537	5.1615	14.3121	8.48056	18.8271	7.49443	11.9924	0	10.4465	4.82432	4.22572	9.02347	5.39949	21.1228	20.4712	7.63895	22.8628	31.2034	1.59638	4.78641	19.8759	0	43.1471	28.1435	9.68173	1.65271	0.0135314	0	4.46434	0.0288269	1.53463	14.8464	3.66367	7.29091	3.44653	5.5198	4.40642	45.736	2.60091	0.0235852	1.77753	5.3375	0	5.49451	6.2513	0.0466321	0	7.44871	8.71563	0	18.0009	1.40708	0	1.99409	1.78102	1.84056	12.9787	1.96126	4.13012	2.18697	4.15661	0.0512695	15.7495	2.12499	2.09454	50.565	1.85412	2.00723	24.0596	2.26705	5.36932	2.49842	8.2727	11.2859	0.235032	9.48375	0	7.12831	1.0925	4.07566	11.3061	2.92489	0	30.1585	2.80468	0	2.95981	6.10187	8.97898	4.55146	9.81638	0.0631393	7.57525	1.48938	0.00253625	2.24378	10.3641	3.15097	1.25944	0.0167711	2.24543	0.033318	0	16.5295	1.4151	0.108244	3.87881	9.45072	14.5337	4.84292	1.10559	17.1123	0.00499573	14.1616	3.98058	0.683675	9.3763	1.84812	1.92057	9.01385	0	0	15.7176	6.49617	4.09875	8.12453	4.68314	0.15924	32.0527	0.075497	3.10641	0	2.66639	0	0.0643932	2.98067	27.2892	113.109	20.6471	0.0851891	11.5559	12.1057	0.222028	0.103105	0.712553	36.047	27.8736	0.322094	0.0288296	0.0726761	42.7127	25.8844	23.5991
LINC01021	0	0	7.28945	3.76067	3.0055	8.82225	12.2559	1.78864	7.33506	0	0.0244478	3.89251	4.66329	0	0.0151416	1.97876	0.0242339	0	8.15124	0	0.0278958	2.14526	0	0	4.16416	0	0.0130167	0	6.4234	0.0444836	0	3.59254	2.90581	0.0705637	0	0	5.99639	5.68572	0.0125262	0	13.6357	0	2.09243	0	8.90112	0.0326353	186.101	139.225	3.65407	34.7393	0	426.598	1.72136	2.89577	5.1102	82.8187	0	35.8547	0	5.47609	0	53.9604	0	0	45.4037	0.789039	10.0005	4.44297	47.255	0	1.77739	12.1387	1.65194	0	0.0123766	546.466	2.09017	0.0583143	0	0.0210887	0.0159554	0.527334	1.85153	0.00122044	4.71222	148.949	0	0.0838521	0.0140733	0	0.277834	5.6622	0.756269	0.0755321	3.62009	1.24292	0	4.33999	1.59421	1.8863	2.05279	0	0.161071	0.0865693	0.115841	0.0524737	0	0.0719928	5.16115	0	7.05132	29.6464	0	0	1.25276	0.0189393	260.455	0.0377549	0	0	0	0.12459	113.168	3.75014	0	300.32	0.0298456	0	0.00562783	4.0568	35.7874	3.02714	0	1.84544	0	0	0	0	0	0	39.8623	1.53179	2.57018	0.185257	0	0.0863053	1.49337	64.2817	25.4271	0	14.1897	0.164557	0	0.0906835	30.0452	0.0975822	0.185735	15.4582	0.261741	9.15316	0.933528	0.0577028	0.0955094	0.387849	0.0326384	2.50773	0.0570072	0.0792211	0.13879
RP11-647P12.1	4.62109	12.4511	11.6444	15.9329	7.01372	7.92673	27.3965	15.3711	25.3222	13.9475	10.9893	13.5988	5.21069	9.50597	11.6628	18.8162	10.9804	15.6491	27.5917	11.0362	14.446	7.50083	25.9839	26.0635	8.36886	23.7921	12.6166	19.9205	8.12171	7.15472	4.60739	16.5966	11.7074	5.89965	6.66549	16.3482	8.28012	4.74216	4.1318	21.2705	17.0761	5.98369	24.8204	12.388	44.9418	10.7744	18.8764	1.21799	12.0284	7.29023	17.6009	14.1633	16.9835	9.70619	16.0315	2.15823	12.7736	26.1401	2.68749	21.2515	11.8692	2.31478	2.46834	0.749621	9.52142	11.1865	6.00031	4.48276	3.8397	1.99409	10.0348	0	12.1028	3.93111	15.4277	0.0279241	4.15675	4.6134	0.975948	13.6375	22.7894	5.1515	1.85404	2.00723	2.38685	2.26724	26.278	6.06862	5.17969	0.709607	19.6156	3.77173	12.5995	2.44917	1.09222	46.7118	5.57508	1.55574	0	7.4822	8.02115	7.83095	2.96076	0.0759237	0.101075	3.43305	0.972768	23.2352	2.6288	51.0472	20.1293	7.70592	6.57821	19.6099	14.9252	8.3673	3.34133	5.4818	3.83097	9.84785	8.39816	4.02877	4.55992	1.86349	9.12773	23.9888	12.8373	3.14508	0.00500753	3.94682	29.6101	7.83049	5.92445	7.50039	1.22781	6.70923	21.4265	2.65274	10.9357	3.18796	1.03318	0.725563	2.59237	0.15971	2.05814	0.0756957	0	3.15212	0.0977849	4.55931	0.06456	0.142371	13.5263	0.0794744	0.0572841	0.0854166	5.9486	12.1127	34.5783	0.103387	0.716082	2.34286	0.0836327	0.32324	0.0289003	1.29544	0.0502593	1.28178	0.120615
TUNAR	0	0	0	0	0.00013104	6.35452	0.00948223	0	0.00386814	0	0.00645745	0	0	0	0.00404269	0	2.11999	0	0.00157567	0	2.13799	0.00460657	0	0	1.03539	0	0.00348401	0	0	0.0114877	0	0.0397838	0.0250644	2.42595	1.59266	0	0.0694858	1.87931	4.13414	0	8.00277	0	0.0143002	0	0.0412504	0.0305075	0	0.0572203	7.365	0	5.19549	0	0	0.956121	0.09379	2.16031	32.912	3.52894	0	0	0	0.0494313	0	0	1.48077	0	4.00022	0	0	0	3.60413	1.83878	0	5.89981	0.0115936	0.0294773	0.0139508	22.713	0	0.019737	0.0149406	0.469752	0	0.00114454	2.39267	0.0420167	36.1854	0.0779789	2.08448	1.50658	0.25345	0	0	4.81148	0	1.24461	0	0.14333	0	2.57715	0	0	8.47311	0.0804836	2.70214	0.0489536	0	1288.21	2.63956	0	0.00267765	0.0383788	0	0	0	0.0177293	0.0386359	0.0352749	0	3.19017	0	0.115389	6.56515	0	0	0	0.0279077	0	0.00527545	0.295575	0	1.4623	1.62912	0	12.4199	0	0	0	0	0	0.00880177	0	3.26835	42.5822	0	0.0802403	0	0	0.103856	0	0.0683695	0.151798	0	0.0842737	13.8756	0.0906216	0.170974	0.197295	1.96272	0.109859	0.801754	0.0538033	0.0887153	0.350074	1.11678	0.0772224	9.13248	0.0737067	0.128358
RP11-119J18.1	0.933921	1.82833	1.83928	0	0.000200364	0.0127145	0.0146158	0	0.00593371	0	0.00992781	1.95673	0.756987	0	0.00620242	2.98015	0.0098429	0	0.00241227	0	2.16003	0.00707098	0	0	4.10922	0	2.0749	0	0	0.0177372	0	0.062842	0.0391361	8.18537	0	3.82632	1.26246	9.52802	12.3447	0	0	6.87043	3.12426	3.79059	4.45726	10.7583	9.7986	3.49897	3.66774	11.9119	5.22001	119.88	0	11.6592	2.59265	1.09346	0	0	8.19192	2.72567	0	4.54818	14.5161	4.93845	0.696466	0	20.0009	2.95007	1.91077	9.97672	39.5757	0	27.9368	27.601	2.07254	4.32655	10.3469	1.20481	3.92922	4.21853	0.0136237	7.17112	1.85548	0.00104571	9.23205	0.0381671	5.37793	3.68105	20.6221	12.1503	0.223675	0	1.59697	2.44305	4.34111	1.25409	4.77519	0.128381	0	2.60221	0	39.7792	15.0121	13.1783	8.93669	6.77074	1.95475	5.90064	1.372	0	3.02324	2.24095	0	4.80072	0	6.27899	3.33641	0.0320735	4.79779	1.55551	0	0.103751	1.1786	6.60872	7.83486	3.19881	2.17498	0	14.1787	3.90164	0	0	0	4.67634	28.4441	2.14193	0	11.7412	0	37.4908	0.00803299	27.3312	16.0717	1.65507	0	4.89115	17.8202	2.34335	0.09353	5.48981	0.0618764	0.135809	0	0.0761013	0.0549275	7.42736	0.152567	0.175428	62.8537	2.69539	0.66135	1.20265	0.0800627	0.305068	0.02776	3.6744	2.33434	15.3244	0.115207
RP11-136K7.2	9.28036	14.223	16.1342	10.284	21.0388	38.1628	1.21837	14.4442	26.3968	11.1376	45.9334	20.4027	1.3976	36.8445	22.2371	26.7391	18.6348	6.89161	2.0568	16.155	26.6253	19.2228	12.9915	16.1169	18.7974	2.35485	23.1094	13.5385	56.3639	15.3814	15.7698	27.4663	3.13719	18.5646	0.760489	0	2.44304	3.78808	7.21493	41.0463	5.58716	1.65296	0.0134838	0	18.7041	4.34258	0.723978	0.0537417	5.52067	1.78467	3.4471	2.66685	7.0975	0.956564	3.83209	18.0308	0	1.73963	0	17.5448	39.3392	9.02236	0	5.76706	20.8778	0	1.86e-05	2.17244	7.70474	0	0	3.71668	0	0	6.18512	0.0277555	0.0131547	3.48023	1.95967	0.0186008	1.05632	5.13693	0.913258	0.0010805	11.5353	2.26676	3.55868	4.87942	0.0124294	24.4258	0.233915	9.48458	11.7552	2.44829	1.73057	0	8.0311	2.92354	0	13.8436	5.78222	1.68209	44.4404	1.30762	0.100395	0.0460122	0	0.0628993	2.62746	12.7924	7.04903	1.14541	19.8394	3.9689	41.8972	16.6923	5.5265	4.39629	3.83131	52.5745	28.033	0.107805	10.0669	0.918866	0	0	12.8346	0	0.00497838	0.271799	0	19.8862	0	3.73013	0	9.0177	0	1.75119	40.5121	0	30.6221	6.47296	1.21494	3.10285	21.5178	0.0752048	0	5.61019	20.0514	11.9553	0.0641479	8.44127	41.0944	63.2476	13.8135	0.0848548	22.6625	23.6845	0.220989	0.10269	0.707397	22.5875	12.2471	0.320412	15.0521	4.87083	2.33809	21.2103	5.4535
CHCHD10	1898.22	1273.66	1428.62	1859.32	1273.35	1766.09	1756.73	1721.69	1207.58	1319.09	2790.76	1434.99	1296.11	1488.81	1362.05	1618.04	2428.07	1935.23	1947.93	1570.49	1401.71	1669.93	1562.01	1964.11	1742.64	2176.43	2506.95	1468.68	1536.14	3400.12	2426.1	1782.31	863.992	4633.57	2318.31	1732.83	3216.21	1798.91	1672.81	1424.77	1714.22	1622.16	2075.38	1251.64	2929.94	1931.65	1687.34	3099.31	2015.57	2124.7	2698.03	1723.72	1520.87	1168.46	3275.62	2259.14	2132.74	2369.81	1488.08	1662.8	1562.1	4076.06	1939.62	3860.37	1584.32	3211.81	2018.1	1560.09	2211.45	2683.57	1707.53	1781.44	3768.02	3083.93	1572.35	1372.82	2384.3	2725.44	2069.66	2489.01	1483.74	9048.54	2767.78	3111.07	3121.3	4423.86	1901.59	3470.13	5996.86	3639.65	2673.04	4535.3	2402.43	3574.56	4221.73	1666.84	4178.93	2648.62	3309.47	2839.25	2767.44	2538.74	6682.07	3090.11	3965.41	3702.02	2914.14	2914.37	4188.79	3360.06	2098.26	4179.4	3126.08	2051.65	2376.32	2580.25	5833.57	5760.98	7122.77	1664.97	2510.74	12031.5	2517.84	2632.51	8223.81	3064.12	3498.28	2168.94	6847.11	2228.42	3229.6	2156.52	3081.1	7601.57	3917.79	3335.15	3099.7	3901.6	5871.88	3856.67	5203.61	5694.59	4234.46	2698.94	3504.84	3671.29	5470.2	4212.98	371.742	5817.23	752.674	964.46	3024.86	283.166	394.723	5149.44	6283.18	8875.93	10388.8	986.071	6531.82	2386.93	922.807	2760.6	805.702	867.396	913.598	1121.66	725.976
FAM218A	67.0387	55.2171	48.4427	63.7321	54.1	65.2717	34.4297	47.0038	78.1611	50.2247	63.5939	50.5177	28.8041	83.0206	16.9774	55.4525	50.4152	58.2472	53.1737	42.5479	49.9957	53.392	65.9581	69.942	55.3406	52.2873	50.44	48.8214	23.5187	40.1784	96.6086	37.2453	46.5405	49.1971	46.8712	34.5465	21.3429	49.4867	61.802	86.9123	32.9708	66.2454	149.217	87.5915	78.5259	28.0757	58.5197	74.604	38.7736	87.6967	64.7494	19.4741	53.3547	102.895	42.4098	53.2123	16.3366	122.728	13.5943	12.8314	77.2659	38.3872	25.3281	56.4556	54.7004	13.6586	68.0034	28.8468	59.7431	43.8943	29.1361	95.4752	27.5179	49.2143	59.7221	62.3958	51.7919	29.7202	256.804	79.8326	66.4468	66.0868	11.2604	14.0425	60.1795	22.2229	51.2849	57.7619	27.9266	64.2764	13.9195	54.9922	53.521	14.2942	29.1131	29.2274	56.3194	36.0147	26.7722	53.3594	20.352	31.3346	30.8454	21.8823	33.4396	32.7202	29.4379	39.9734	40.2909	63.5901	52.3565	37.3976	39.5294	122.331	80.2292	27.2027	76.9471	2.22829	38.4528	29.4373	49.6899	49.5906	58.1747	52.9091	75.7447	88.3833	45.0306	59.7566	89.1801	36.622	52.6975	47.0972	95.5239	24.3768	56.5933	23.9233	118.543	41.3543	57.6116	52.2722	98.1473	66.7754	65.7864	43.78	41.5117	29.111	44.6861	25.8029	45.8694	58.7394	23.6401	217.72	56.9148	68.2902	64.7951	91.4088	49.606	43.0019	229.011	10.4711	105.235	31.9559	51.7678	16.3861	59.3194	31.3123	63.699	33.4447	18.9229
FLJ33360	18.6672	13.3851	7.15295	7.48265	10.0186	4.55311	6.91485	19.9719	2.14036	18.6536	0.0363908	13.6088	12.2014	4.70336	24.2875	4.9474	0.0360665	1.67399	6.14237	16.2529	0.0416336	23.4128	7.99479	16.1846	6.27837	3.18373	6.31975	3.57439	16.3587	8.29343	7.41074	7.58406	14.3817	13.9922	4.12008	3.82299	14.107	0	18.5181	8.40956	8.02753	19.037	1.05416	25.7713	4.46783	16.1362	11.3996	2.3667	9.23182	13.7231	0.814834	4.08018	11.576	14.5688	12.4087	4.28238	6.34634	14.358	0	49.9966	4.64394	2.31635	1.61767	17.5514	15.1591	10.3046	8.00041	9.12245	0	0	4.52353	11.2336	20.8214	1.96108	8.24197	13.9611	2.0887	5.74929	0	37.684	2.09501	0.441944	11.299	5.01569	6.98171	13.2728	50.8217	0.0749441	4.14897	16.1718	0.241224	3.77052	12.582	9.47292	2.36674	9.7767	22.7645	5.64414	1.5983	4.66819	11.745	0	0.142285	7.30511	12.7593	6.79174	5.88333	12.8761	12.5172	13.5716	47.2954	6.62014	0	20.4	1.25745	13.5778	0.0372151	2.22517	1.90457	13.9977	14.6286	10.424	23.1479	9.44601	19.8806	8.14676	8.58312	8.0435	13.1718	12.5646	4.7942	7.81749	14.5425	4.66975	0	12.8306	23.7871	0	3.01142	2.36273	14.3072	12.2447	1.21252	22.7633	13.2044	0.0771077	1.49787	0	0.0996684	33.2293	4.77789	0.145288	11.0854	0.0809651	13.8377	5.03367	8.79123	6.27526	6.76856	0.105394	19.4754	0.0517801	5.01171	0.331449	0.029402	0.0742201	0.0511614	4.83913	0.123014
CDK3	16.7655	6.18785	7.13875	6.53393	11.0207	11.2808	16.0324	19.0143	20.0548	11.1489	3.33821	10.6807	3.68255	11.1228	13.7722	9.89972	1.14274	6.90231	21.4638	17.0543	19.9569	20.2638	10.9929	21.5589	7.32577	30.4305	9.47088	9.92259	18.1451	13.0013	14.8558	21.822	17.3528	5.92484	12.5503	9.59031	12.9974	16.188	11.3351	10.0823	14.5157	27.6604	14.5116	35.293	9.98243	18.312	22.0507	11.5042	18.4981	25.6373	18.4096	5.47604	21.4027	16.5035	25.9508	11.7136	10.9074	22.4352	2.68285	22.118	14.1849	21.3651	45.2358	11.6019	23.1288	5.08714	40.0019	12.9375	13.4895	33.9222	18.2591	12.1567	13.789	9.83969	14.4146	6.48517	7.26324	6.89823	16.7256	15.7537	22.8192	0.479086	17.8966	7.02156	0.0613886	24.3087	45.235	12.0548	12.4082	15.2803	18.4205	10.4197	4.10346	2.45741	6.85839	21.1168	43.8964	4.31781	3.27465	8.11084	11.6725	2.54998	12.5847	15.7045	9.05226	7.92829	5.88133	11.7641	8.87064	17.5334	10.0699	3.34587	2.79519	41.642	20.5171	13.592	16.4781	17.4334	5.75331	16.4264	15.3227	21.9989	15.4154	8.48733	20.3709	9.76666	1.10692	12.9092	9.12507	9.30007	11.3259	14.9422	5.04516	2.78499	13.1025	12.7559	14.1075	23.4558	6.92322	13.0645	15.3358	11.3692	3.26504	3.1337	7.19557	10.9201	4.69866	12.9346	0.105222	9.15587	1.26474	0.153931	11.0331	0.085352	8.15147	3.82503	7.445	6.33498	10.0513	0.111317	0.822424	2.34878	0.0898578	0.35627	0.0308702	2.50321	0.0538078	0.0746354	0.130106
RP11-757G1.6	53.0683	27.5698	43.9602	50.6069	93.1704	18.0721	34.4185	26.1849	57.0429	31.6063	50.4426	20.3894	32.6353	51.8406	14.8589	96.062	35.0884	27.7704	18.4167	47.6873	35.5705	32.0531	59.962	41.2192	52.2043	159	33.637	110.457	9.91715	26.0377	25.9682	26.2204	62.3195	71.4108	20.0141	32.6232	77.9075	65.672	43.2722	59.8383	89.515	26.5952	53.9136	146.638	56.4494	35.6237	36.5008	21.8958	22.1298	52.0248	42.8251	33.5192	7.0539	179.593	15.082	69.1687	41.8409	30.3798	87.344	59.7696	72.4828	29.3846	41.431	100.547	20.5072	47.1785	24.0012	41.8157	44.3136	20.9486	30.0442	18.6779	78.4432	3.92901	85.4581	28.0086	45.5841	52.5102	74.7606	152.281	152.581	33.6973	171.374	7.02208	174.499	80.9026	67.4933	93.7855	29.995	43.3105	3.74637	37.908	45.958	28.4758	47.6148	4.72873	30.4887	58.0294	23.406	54.6951	47.4858	38.3106	58.6433	42.4193	75.623	19.2206	15.6941	71.6234	27.7733	155.238	19.1337	20.9332	64.9655	27.403	83.6959	30.3399	8.85303	6.5956	55.7666	23.6819	49.664	117.13	27.2573	48.1749	61.9166	21.9776	39.6827	425.953	48.6511	40.2837	25.8592	228.388	30.6065	45.9768	73.8816	41.2337	44.5924	25.1383	70.0759	71.0878	69.532	12.9205	21.7521	247.6	102.263	50.8413	164.043	63.0901	58.5804	24.7395	42.4599	187.331	49.7533	148.579	108.697	50.7761	46.7569	49.1368	88.9919	15.6251	22.7544	213.872	108.278	98.7597	288.758	98.4202	38.7326	78.643	57.6379
CTC-573N18.1	36.3096	21.3403	26.9004	37.4903	20.0377	20.3054	17.2493	8.99149	14.8165	39.0783	17.5847	34.0039	21.2182	20.6634	27.5487	13.8587	24.1317	34.7737	47.0291	49.4579	48.8275	18.1782	17.9883	63.7344	40.7139	16.2664	67.1966	29.8312	40.7974	98.782	33.4216	36.9374	4.5988	32.7234	40.3091	9.5818	7.17526	1.87851	4.13629	8.35441	13.6316	8.53358	26.9492	20.9344	13.3167	19.4272	29.2979	6.96519	9.20151	1.78092	18.3453	38.7329	12.4085	13.5763	53.2542	29.7817	0	19.6714	10.8762	11.002	64.9793	15.8276	0	16.5612	11.0129	24.9009	4.00023	19.768	1.90822	9.97503	25.531	13.0749	52.7404	51.2034	2.07489	22.5976	2.09018	2.35536	0	8.42977	34.2487	339.92	0	6.01907	7.02364	15.5513	7.14884	0.0842192	4.15315	9.54792	99.1884	39.8576	16.6866	11.9025	12.5832	5.43074	55.7901	8.46343	35.3048	32.2709	7.18053	15.6545	27.8438	1.31437	15.4706	2.31949	7.84302	91.0553	0.106087	23.8378	27.184	23.0832	16.9335	0	9.70284	18.8275	6.64903	15.3008	132.903	44.4209	13.686	20.8983	18.6584	2.80532	10.2784	6.4454	4.32544	1.51536	17.2327	58.7749	18.6156	10.9062	0	11.2383	25.5577	11.9199	12.4517	5.3443	26.4921	25.3367	12.2792	3.15601	2.57003	8.94818	23.3362	19.3853	35.2346	14.4997	0.112505	33.0701	21.2195	30.7779	15.7501	7.43001	4.7126	54.1268	83.287	134.995	19.9171	46.1348	21.7049	18.2593	22.1923	8.39809	4.35601	2.50787	6.89587	2.48429	5.53322
GPR162	567.873	816.787	259.294	365.466	358.663	466.04	564.97	585.037	361.341	395.334	436.472	554.758	931.904	661.879	726.559	454.514	280.549	378.995	400.842	540.791	645.313	592.597	646.589	400.671	4164.71	223.837	314.182	552.553	539.222	630.264	538.496	665.604	881.081	364.134	825.931	407.043	3472.29	288.381	1881.81	285.751	527.109	595.237	179.359	292.194	575.352	485.338	507.198	310.097	275.243	874.792	321.905	301.335	506.083	250.375	246.714	196.894	304.908	217.424	266.478	917.015	378.877	80.1516	369.099	186.744	1792.78	358.833	1453.07	534.802	153.192	421.989	640.93	344.297	262.805	397.669	845.356	186.16	164.703	332.024	387.566	198.599	298.005	487.285	617.377	517.508	1693.89	342.55	812.729	323.739	722.591	409.632	113.809	1364.57	294.391	555.927	291.271	217.925	292.037	393.433	213.842	244.909	337.985	185.634	543.953	454.949	1170.14	350.412	423.033	95.2096	1106.9	301.917	522.551	340.715	415.231	305.626	729.703	806.036	333.226	242.221	447.148	505.003	475.825	1733.17	378.441	2983.41	441.472	201.024	1223.86	62.0688	469.246	358.265	110.195	483.156	408.968	335.092	1256.24	306.453	622.966	107.895	384.594	312.879	390.609	269.382	179.979	243.305	307.779	119.835	66.1835	162.525	33.2365	242.268	61.344	26.8858	327.245	83.0874	119.289	154.752	354.158	590.904	455.78	68.471	90.8385	645.965	115.928	192.856	110.054	101.018	238.966	865.171	179.614
RP11-47I22.2	5.57166	1.73108	8.98836	0.908069	6.0114	0.0441412	20.404	12.7141	4.2437	0	1.14071	9.72191	9.94873	4.72831	35.7952	0	2.23313	12.2384	18.3769	1.6345	11.0659	4.29194	0	0	14.5827	4.02525	0.018024	1.76487	3.59098	14.0334	0.895334	0.268696	14.1896	7.10739	4.10111	5.73962	23.6	12.3566	0.0124596	10.8981	11.2084	6.81152	20.7345	8.5444	5.58701	2.19801	52.296	14.967	23.0978	9.09203	45.6333	2.64345	20.451	13.5778	5.10876	10.6669	0.866066	10.6972	22.744	11.9269	8.56808	24.7965	92.8498	9.89215	5.44312	16.2818	40.002	14.4069	53.0527	18.9543	17.3062	40.2877	21.545	66.9701	3.10482	27.9516	15.5449	10.3252	26.5627	4.22936	2.09657	276.182	8.44278	14.0418	2.39677	165.417	3.54643	12.105	12.417	14.4032	266.366	15.1581	6.6101	13.0711	8.74124	11.0647	3.91905	11.1873	1.59421	0	1.32505	38.4589	31.9046	0.0860545	7.82536	14.6804	29.4519	2.43933	3.90515	3.0687	5.03778	0.0408625	0	6.37288	3.35412	14.6491	5.54949	14.208	143.535	3.18266	2.93388	0.123808	2.49707	6.58681	10.2901	6.44819	4.32493	9.60683	7.10102	7.65224	2.33269	0	5.03479	3.72208	11.6195	7.39206	5.37181	8.95092	1.44273	13.0129	10.2346	31.8325	7.38051	3.14827	3.50223	10.9653	0.70017	40.6215	19.1177	7.30256	21.2035	3.01716	7.80604	0.0901411	2.39668	166.356	7.50181	0.213436	82.2231	52.4175	0.921487	4.63023	0.0949342	0.384561	4.35545	1.3013	11.4285	0.078755	8.19132
ATP6V1E2	188.046	188.816	167.792	179.925	172.319	216.115	144.43	156.412	231.365	172.085	228.082	179.735	189.381	170.618	187.472	204.978	265.138	159.065	265.853	185.65	149.972	201.804	208.867	209.766	192.122	252.573	192.282	168.195	270.099	168.809	183.827	201.564	142.405	242.362	120.529	299.529	203.129	208.434	187.479	232.667	151.442	280.4	210.449	231.286	236.803	212.488	284.484	328.399	162.549	157.014	207.308	387.772	139.591	461.975	306.376	167.09	195.682	233.564	197.359	120.443	236.3	180.501	330.213	209.207	202.95	231.78	274.014	195.715	261.131	170.591	162.244	261.973	147.317	135.832	210.064	153.877	119.129	213.368	259.69	222.75	293.837	276.785	229.618	205.6	181.752	376.847	220.469	145.679	172.652	243.361	238.802	142.209	255.954	202.319	228.983	348.829	322.71	153.354	574.818	242.947	360.084	252.815	290.122	158.581	188.555	227.601	207.096	122.2	393.282	218.499	302.052	558.185	227.853	240.157	196.715	163.112	367.258	219.292	316.376	136.829	260.082	230.826	310.998	348.683	301.314	288.589	205.801	310.1	391.202	234.6	309.832	184.555	346.823	251.56	207.023	249.407	326.765	442.659	218.746	474.03	214.736	387.562	381.617	825.878	298.397	351.851	171.665	266.174	267.259	278.097	515.703	406.867	167.532	235.502	374.914	259.792	179.356	316.88	435.56	423.873	420.643	270.031	271.03	487.142	566.146	404.733	176.382	227.689	255.806
GLI4	264.38	307.285	183.926	335.505	293.542	231.908	179.968	336.386	298.989	300.469	367.342	340.049	257.821	330.949	249.967	350.543	197.261	345.15	252.571	310.009	285.457	382.234	246.843	398.044	197.354	597.597	244.824	313.814	345.302	167.669	331.465	201.804	277.343	169.836	305.664	510.742	296.405	628.22	332.712	336.367	219.143	661.525	515.207	322.66	336.388	476.696	369.81	949.456	425.843	602.667	289.54	349.062	975.86	299.875	592.753	192.635	497.933	322.16	230.095	446.061	408.855	462.413	324.231	327.124	426.63	206.847	350.018	361.826	309.305	472.868	176.822	297.516	599.04	217.532	384.078	190.46	185.416	180.317	471.184	349.876	434.007	359.705	702.105	129.379	261.609	252.77	682.235	430.759	218.14	625.04	326.862	450.401	438.336	217.722	314.225	545.253	377.388	180.984	227.277	307.257	334.354	355.686	495.096	342.443	280.863	283.944	218.872	1462.55	285.368	426.761	378.573	853.802	234.433	552.409	304.965	227.932	1223.7	527.976	480.814	298.363	303.65	647.81	577.263	351.497	512.674	449.654	181.165	241.375	295.942	548.639	799.06	320.492	704.767	241.219	472.92	347.069	173.842	515.493	353.464	648.045	382.426	407.842	277.99	473.055	260.36	621.462	759.009	346.255	98.141	463.507	276.825	85.8471	297.211	97.7254	156.313	355.054	394.857	353.758	950.166	210.196	560.431	279.18	229.224	268.046	179.073	176.678	140.002	181.258	162.2
LINC01511	0	1.79544	3.67346	1.88408	0.000316233	6.51258	0.0233851	1.82157	0.0094164	0	0.0158144	7.84431	1.53315	0	0.00984532	0	0.0156779	0	0.00381532	0	8.5768	0.0112333	0	0	0.00739615	0	0.00847373	0	0	0.0284622	0	3.23196	0.0640494	2.42811	0	11.4978	2.45321	0	10.3174	0	0	1.65051	8.31366	1.8795	6.69749	2.19672	1.53257	0.0653816	0	0	6.92942	1481.81	0	112.593	5.11419	57.4761	7.2323	16.0505	4.49947	0	1.47025	9.09449	0	0	0	0	4.00023	0.648376	0	11.97	0	6.51397	0	0	0.0131186	4943.05	4.16204	0.0620869	0	0.0223719	2.0959	19.6543	1.85268	0.00129221	0.0693392	8.92847	3.54708	0.0894993	8.28902	1.50879	0.302233	0	5.76593	0.0805535	2.35768	0	0	0.166846	9.97591	2.57463	7.16799	3.41985	0.17322	1.3117	0.124029	2.31738	1.95376	2.43689	5.16557	0	0.00302411	0.0436761	0	0	0	0.0200876	2365.58	0.0401172	0	0	0	0.13351	1.17456	0	40.2968	3.17452	0.0316887	0	0.00596133	0.355769	1.52815	0	1.6304	1.84663	0	0	1.45968	4.4441	0	1.54319	18.4178	0	1.2147	6.07047	0	2.52501	4.68393	0	0.119866	6.37945	0.0783082	0.177029	0	0.0968551	0.0693234	0.104293	0.200227	9.48214	0.284277	28.4953	1.08449	0.0614322	0.102057	0.426518	0.0346633	2.50482	0.0606876	0.0845182	0.148933
RP11-440I14.2	41.9165	34.7492	27.8092	45.0113	5.01026	32.637	17.2427	31.6504	68.5998	30.6977	32.8924	27.2006	8.24083	35.1128	22.2563	43.5741	8.81528	36.5354	6.14741	36.6478	42.1676	28.8332	1.9984	38.5709	15.6795	62.304	6.33157	38.9111	30.8129	0.0762195	33.4298	35.0299	1.67773	7.11121	17.5468	22.0763	4.81885	9.49543	3.10621	64.3378	19.3043	98.5173	2.09245	18.0732	16.6274	10.8198	3.15021	17.2641	55.5208	77.8113	2.55777	18.8635	63.3287	12.6047	27.3801	81.7779	0	27.754	12.6987	60.8216	60.1864	2.32268	9.23992	12.3866	22.1825	0	5.00028	11.3242	31.808	5.98441	0	3.70789	1.65197	5.89777	49.3957	5.41942	0.0149914	1.21076	33.4503	43.0405	38.397	5.42296	90.5173	30.0871	4.71306	2.27372	9.85317	16.9015	6.22027	16.0055	3.74727	14.2047	8.28412	22.4912	12.5791	7.53475	24.1347	23.4853	78.393	19.7921	24.8776	4.28996	0.162336	14.5911	5.27702	22.5437	3.91615	0.0724925	0.10638	20.6304	14.0982	2.24977	24.4801	516.774	6.87419	21.9601	108.489	5.50259	11.5231	55.1532	7.53055	33.7974	6.51369	8.47716	5.02934	120.984	9.67945	0	21.2851	0.328618	16.1643	7.74808	22.1384	10.2977	0	30.8591	23.4941	8.94759	24.9151	0	14.3233	0	5.99722	56.1877	16.7032	3.73926	2.28918	0.715587	1.40843	0	9.50516	25.2621	14.156	21.9846	7.02408	0.0982852	4.61156	7.91688	5.29225	0.119426	76.6742	17.1275	40.5116	0.391792	14.0491	4.91172	9.16655	4.86948	0.139849
RP11-295K3.1	12.0744	22.2578	21.5257	23.4261	4.00839	6.818	10.3785	50.7423	6.36823	56.841	15.3825	14.5638	20.5023	10.2754	22.2469	1.97537	19.7396	39.1979	30.6709	9.29847	14.4766	11.773	9.99335	19.7034	29.2277	59.113	39.8956	30.7711	21.7409	55.2396	12.9711	22.2617	10.3626	17.6139	8.29214	29.7631	23.6392	41.9033	18.5496	21.8904	10.3845	26.658	23.8478	48.5792	11.1141	15.1288	27.6336	9.25998	44.3838	23.7281	49.9663	9.66683	50.7889	5.80713	31.1121	18.1092	12.7049	34.0297	30.0231	54.3403	46.6216	27.0727	64.5566	16.5491	40.5337	34.3724	41.002	33.5647	42.4168	63.8503	20.0351	12.1347	91.704	30.5158	13.3984	36.5566	55.8938	11.4725	106.289	47.2445	28.034	19.282	45.2091	10.0306	23.1706	22.1893	17.9689	20.5024	37.205	27.3067	37.0307	25.5975	16.6749	6.01163	42.1761	36.4322	12.791	48.0346	26.8386	33.6004	31.4966	13.8972	23.7655	21.8192	12.9407	42.7456	6.8609	18.8359	16.4263	30.2142	9.06499	48.2832	32.0219	37.2621	18.1857	14.6543	17.6256	37.0625	18.2594	28.6976	12.9043	10.5734	25.385	15.0978	14.2083	21.2172	18.2415	17.7054	12.1678	37.8935	15.3395	24.3295	38.3967	57.3263	23.4265	17.956	34.5242	25.1797	2.99477	59.8645	10.2361	3.15563	23.2404	3.15123	8.6168	3.73992	17.5094	52.7637	0.113878	23.8524	0.0746092	3.01947	17.3261	3.77793	0.0660898	143.59	17.6252	0.219085	26.4523	5.30945	0.967286	5.77116	9.96707	2.47844	3.27768	7.31213	1.20593	12.0043	0.141211
RP11-138B4.1	10.251	0	3.54813	1.84469	0.000679697	20.1082	2.35761	5.3987	0.0205936	0	5.509	1.92981	15.3805	8.77417	10.5805	21.799	0.0347029	6.93461	17.3626	0.781595	2.27165	12.7851	33.9802	0	3.15093	10.6602	18.8579	11.7863	0	22.1628	0	4.00341	3.09043	2.41139	25.5309	1.90246	11.7086	1.88236	2.07304	28.2765	9.73195	3.39095	2.08904	1.88241	4.454	0.0272934	4.00684	8.0232	9.25645	1.78736	0	11.3721	7.11576	2.90008	0.0830456	1.09304	19.2571	9.87876	0	7.36005	7.89761	0.044086	52.6644	1.5833	0	32.2597	6.00031	1.41312	0	0	3.617	1.84275	0	15.7664	4.12746	4.32429	2.08686	2.34001	1.96023	4.21706	0.013401	0.392719	0	2.00712	42.0467	2.26242	0	2.48879	7.23589	0	3.61018	1.87354	8.38949	2.44033	0	0	0	1.5448	0	1.22024	0	1.6858	0.130454	4.88678	0.0948711	0.0436633	0	9.34919	0.0867126	2.29631	0.00240662	0.0342908	36.9667	16.4011	37.8475	8.3574	0.0345191	0.0315337	1.90635	1.55718	4.5289	5.2723	0	1.86546	77.4061	0	0.0249781	0	0.00473942	0.253564	80.7768	14.3357	0	16.0267	6.18328	5.21057	0	5.37965	0	1.55041	14.2954	4.84147	0	5.88184	17.8877	0.0712044	0	1.53059	0.0918088	0	0.0607876	1.5777	0	17.9975	0.0539708	0.0802814	0.149532	6.1775	0.206937	12.6957	0.640317	2.33644	2.55665	4.23552	0.0272959	16.579	2.33239	0.065476	0.113024
RP11-6L6.2	11.1628	11.568	14.3665	8.4165	7.01361	22.4292	2.3647	9.01835	10.574	1.82516	19.6944	7.76344	4.45258	32.192	12.7113	3.95629	5.5188	6.03302	6.14412	20.518	14.4296	17.0656	9.99352	13.4486	6.28188	9.76894	28.3119	32.6996	14.5091	0.0696465	8.33548	7.66443	8.82806	2.43094	9.13074	7.65925	11.8895	0	16.4916	28.6636	3.92394	27.5177	8.31208	15.2106	2.26868	2.1981	39.8967	2.37437	1.80785	16.404	10.4374	5.44498	13.2937	23.2867	5.11391	4.29117	0	9.79237	9.05025	5.47471	11.7185	1427.47	4.99629	4.88959	11.7993	5.07422	30.0015	7.49215	3.83465	3.98915	8.15923	7.45122	26.7071	4.91319	4.13485	15.0915	20.7239	6.91943	62.9755	11.5807	4.17393	28.4139	20.6896	4.01328	0.0662784	34.3439	7.14664	0.0854361	4.15337	15.9924	33.7526	11.3542	9.11873	4.83001	18.3377	49.1366	28.1595	9.84757	0	17.6929	4.2435	392.623	8.56938	2.53001	23.1283	25.9244	0	9.48031	5.16512	4.65607	2.01725	11.0367	3.73469	28.3005	5.46068	8.38722	0.0420999	3.32148	56.7734	6.46163	26.7589	172.923	12.5581	27.3995	11.5764	4.80559	6.46898	3.93253	20.2733	0.33385	3.14185	42.5229	3.32812	5.59893	9.50912	5.8756	3.01703	3.54397	22.5367	3.16925	8.19185	77.674	32.2254	11.8531	8.61533	4.94974	0	3.13295	5.23657	9.13665	0.0748077	8.62599	11.7622	12.2989	11.6455	29.6832	23.3894	0.219792	0.26798	48.7773	0.973169	2.35168	7.5124	0.398452	0.0332084	0.0845984	0.0580415	0.0807074	0.141624
LINC00491	0	0	0	0	2.00291	2.18902	2.2181	7.53964	0.00665762	0	0.0111477	0	0	0	0.00695948	0	0.0110522	0	2.03515	0	0.0126829	0.00793541	0	0	6.15792	0	0.00599379	0	0	0.0199468	0	0.0712541	0.0441884	0.0622881	0	0	2.44439	3.78743	0.0111692	0	0	0	90.8745	0	0.0391765	2.19386	0	38.578	0	0	0	90.5066	0	0	0.0887152	0.0237239	0.867566	3.53516	3.60033	0	0	2.3151	0	1.57795	0	0	1.87e-05	0	0	0.996478	0	9.35612	166.42	52.2449	1.04376	129.085	0.0132775	1.20718	0	0.018776	12.4489	0.43221	157.289	0.00109039	0.0575045	43.9298	0	0.073849	0.0125453	3.12528	3.66394	0	0	0.0666167	1.09185	0	0	0.135065	0	0	0	0	0.140006	0.0762064	0.101465	10.1317	0	0.0635339	10.0408	0	2.01693	0.0364573	0	1.52386	0	0.0168687	36.0057	2.22433	0	0	0	0.108966	0	3.75689	0	0	2.17726	12.9845	0.00502424	0.275387	0	0	0	0	0	0	0.680305	0	0	0	0.00838033	0	0	0.160377	1.32572	0.0759775	0	0	0.0981606	0	0.0647964	0.142953	1.47858	0.0797719	0.0574916	0.085739	0.160779	4.77727	0.223741	229.294	0.721114	0.0510487	0.0839476	0.32487	0.0290006	0.0731368	0.0504394	0.069826	0.121093
SEPP1	14852.5	16930.4	15080.6	11866.3	18697.5	16717.5	10680.1	15319.9	19552.3	9535.14	10029.4	10459.9	14684.7	11058.3	12454.3	11268.8	11132.4	18787.2	14626.3	12896.3	11240.1	12214.8	13647.3	10723.2	9290.57	7227.11	10494.4	15556.1	11333.1	10060.4	10550.2	9647.28	11606.7	8345.94	11099.3	8714.16	7413.6	3970.94	10417.9	11843.1	13812	7798.86	4966.59	8925.34	8520.92	8637.85	5158.92	6237.68	5665.27	6344.03	21535.6	7178.53	15699.4	3829.57	8988.63	6332.57	2470.43	8122.61	5303.91	5552.25	18420.4	5162.26	2500.07	10750.7	13016.3	5103.14	6532.33	17127.3	1025.25	11140.3	10530.8	7860.32	5798.47	6730.9	12004.1	3837.58	3139.37	7831.74	4053.74	8343.24	7663.66	22662.5	6658.31	6027.57	10024.7	4994.8	8591.96	12867.3	1977.62	4446.04	1242.89	6598.57	8793.43	7269.84	5312.06	3207.27	12830.4	4625.11	8550.08	10155.2	9026.13	4732.24	2669.86	7100.98	8978.38	8810.08	4348.14	4667.49	5382.89	11264.4	8580.3	5781.77	11444.1	8539.22	9451.47	10065.8	5019.95	595.682	10887.5	11416	10935.2	5839.66	7385.82	4528.93	13151.2	9826.83	10130.4	3453.67	6777.2	3804.29	8451.94	7857.18	12226.5	12152.3	10634.9	8012.14	8101.87	12868.9	11907.8	5225.19	22030.2	7747.53	4960.99	8230.53	9551.46	4833.49	9900.93	3166.68	14041.3	16612.7	4547.32	114798	12550.3	21120.6	17386.9	1733.15	11848.9	11667.9	3018.56	2759.43	12217.4	9270.73	17125.4	19363.6	9662.5	14538.3	20107.6	15041.5	12181.6
RP11-834C11.4	191.781	102.388	322.246	139.623	110.204	226.218	129.529	228.8	147.918	80.9001	171.073	230.268	139.91	164.256	135.583	170.319	156.7	254.778	128.845	225.732	104.446	155.898	188.88	161.348	85.6374	157.71	288.911	166.396	101.468	119.261	210.773	124.118	193.058	627.23	143.158	117.105	748.175	100.868	80.36	278.234	150.644	128.96	191.789	100.87	196.976	262.08	98.2573	97.6815	234.622	231.912	117.173	177.976	197.428	442.568	266.529	220.282	86.4285	157.475	373.89	123.205	241.837	90.2952	491.201	270.702	76.8083	1028.17	390.02	91.2944	65.5043	440.946	271.683	121.604	234.409	414.416	113.28	656.137	150.197	325.099	151.481	108.242	141.223	307.229	128.906	78.2296	192.153	78.7598	298.802	204.592	365.94	326.178	120.502	302.486	183.152	1041.44	354.532	307.585	191.473	111.974	189.551	151.842	105.241	286.844	291.47	313.325	256.421	214.077	159	82.2865	371.897	186.704	174.186	144.005	333.339	145.495	105.285	184.016	182.57	606.408	251.943	150.779	160.573	325.867	169.093	98.243	1134.88	132.364	107.212	32.1907	310.125	332.371	181.622	213.657	109.847	193.355	280.303	265.222	229.554	162.794	272.531	61.1784	611.436	201.851	150.572	160.283	133.396	150.026	184.464	166.61	91.7649	146.82	68.4072	50.758	183.365	231.827	46.3813	99.0778	419.3	817.796	356.4	136.729	151.089	145.888	177.459	759.361	82.0099	189.844	193.431	202.661	174.184
SNHG18	811.821	555.786	472.006	551.981	519.96	599.951	333.523	388.798	441.625	398.129	960.546	491.607	305.687	562.193	485.092	673.36	764.781	459.869	674.87	582.55	384.332	574.44	729.536	670.55	705.816	369.346	429.748	645.728	514.758	409.596	572.861	495.623	638.739	441.411	657.471	122.86	612.801	176.058	659.234	462.816	529.48	216.68	534.918	1290.73	626.272	306.336	464.878	621.254	1558.45	241.007	656.134	722.775	695.533	2784.46	1255.23	374.595	100.078	1253.03	132.751	274.033	486.798	1374.73	276.778	900.989	460.667	353.661	431.022	549.22	428.788	313.249	359.164	690.503	871.362	528.586	347.018	178.633	200.955	409.606	721.038	1177.75	572.107	1075.35	45.1406	349.018	733.732	512.139	233.938	423.611	150.949	612.071	115.508	675.122	411.505	248.493	1085.68	662.577	761.276	374.18	212.155	358.544	987.976	250.149	801.955	277.172	219.386	796.495	433.827	711.559	422.369	828.927	1349.16	391.276	440.645	556.36	657.866	377.435	475.079	1354.81	829.885	499.221	470.418	720.973	526.914	437.475	1037.78	1285.34	334.426	15.2452	405.4	458.25	1402.51	234.794	1375.41	328.513	723.496	466.5	1612.07	698.992	788.786	535.151	850.735	312.519	201.204	946.037	1066.04	1875.16	2599.89	114.781	113.414	1817.44	40.1401	203.735	739.234	107.488	224.596	456.522	775.024	1582.34	4567.37	373.862	928.559	485.394	432.47	359.349	599.671	137.055	172.998	202.725	263.971
RP11-46H11.3	53.06	37.376	37.6596	17.7732	44.0818	88.8519	34.428	48.8167	51.7727	23.2234	40.5985	42.7424	42.5424	59.8183	31.7962	36.6356	32.9061	29.5057	16.3725	33.1624	85.4667	18.1865	42.9725	22.361	268.144	21.9774	44.1397	79.6226	98.8567	28.4011	50.1291	48.1917	101.258	37.5262	38.4684	24.9409	599.131	25.6754	200.791	65.7602	39.4241	60.197	52.876	23.7716	78.5406	45.32	56.0574	82.6433	24.9032	44.7154	29.6883	77.8643	49.7827	30.0721	38.6984	31.9511	12.6935	73.3967	29.066	73.5847	61.4324	13.6055	35.4985	60.6018	240.908	14.5166	130.006	59.3974	25.0356	21.9462	61.0754	22.4224	178.662	13.772	84.4267	75.2996	6.23422	54.7824	15.7299	19.9892	47.7713	36.0044	23.4979	49.1439	176.78	0.0476783	90.0318	19.3598	114.723	36.8756	7.15146	130.906	40.0962	40.2797	27.8242	21.5103	52.2679	73.1136	28.4477	35.4686	19.6143	12.1336	0.172465	60.5134	112.62	79.9643	3.91622	73.9557	101.661	22.1461	16.1132	31.9132	27.2784	17.6879	105.61	76.3134	33.0315	4.41249	30.7548	31.0736	71.1624	65.1946	37.9974	320.577	65.2102	19.5237	100.709	0	37.5041	25.8392	8.00445	55.7482	94.6436	13.1073	116.915	48.0226	101.979	8.93959	57.5912	30.9684	20.4623	34.9305	14.8937	3.14727	14.4405	173.759	140.828	30.6605	88.9876	59.6504	33.0513	295.903	48.9679	74.396	235.624	7.55355	23.5401	55.2012	85.6738	5.31187	50.6035	2.34974	37.0443	43.9222	11.9078	21.726	27.3684	179.611	80.2771
CTC-441N14.4	0.900332	1.73501	1.75135	3.7318	0.000628099	0.041678	1.20868	0	0.018983	0	0.0322181	14.6078	0	6.38689	0.0198616	1.97648	1.13719	0	2.05413	1.63954	2.26415	0.0227133	6.99562	0	82.9522	0.735171	0.0170562	8.16492	10.0185	5.90627	0	8.95103	16.7431	0.0577146	4.14344	0	84.0152	0	49.2507	0	0.717146	10.3847	0.0126779	5.70541	7.73338	1.1135	2.36119	0.0503352	1.81416	5.46617	0	1.26324	2.62472	0	0.0819661	2.15491	0	0.847216	0	6.43507	0	2.30765	8.49871	0	76.824	0.794054	12.0006	0	4.81041	1.9942	5.45749	1.84328	7.77336	0	10.2841	0.0260609	0.0123689	3.46849	1.96037	4.21599	1.05544	0.385473	1.85663	0.00101714	38.6181	0.0370626	5.38479	0.0683408	9.29363	0	0.215452	11.4087	0	1.26321	0.468273	1.25801	3.14887	10.8541	0	5.43023	3.57149	0	1.56279	2.50226	35.9935	7.87009	0	0.058861	37.8057	3.10455	2.01659	0.0338759	0	0.721164	14.355	18.7454	0.0341013	0.0311538	0.944291	3.21569	8.46406	10.3013	0.515956	67.6077	3.80662	0	10.6832	0.719413	2.03269	0.249493	0	0	11.1588	0	34.3965	0	15.9355	2.65951	3.03312	3.20361	0.00781106	13.1795	0	0.147046	1.33437	0.0702943	0	0	10.0725	1.79968	0.0600224	0.131312	0	0.0737745	13.7475	0.0792419	0.147408	0.169329	0.203785	0.0957361	0.625911	0.0473585	0.0776013	0.292847	0.0269692	9.54316	0.0467963	32.6623	0.111493
LINC01336	17.6669	25.823	20.6168	25.2981	15.0284	21.412	29.7848	25.3112	13.7572	46.5601	20.8562	18.4516	20.483	25.5033	78.2594	47.5382	26.3019	26.9468	9.21399	18.6955	24.4471	8.57604	22.9853	24.1918	34.4459	40.126	17.8772	20.7794	5.38708	23.6291	31.577	16.9151	26.1565	32.6933	10.8242	27.852	68.0567	5.68615	15.4579	5.82125	12.8314	31.8911	4.16593	135.46	27.6329	74.2067	8.85697	9.25108	26.8063	36.5838	8.6919	16.7683	26.7083	6.7789	28.5695	8.54205	2.68313	0.843237	3.59025	33.1521	40.3663	1.19132	6.69687	14.0672	13.4166	3.35854	11.0006	19.7908	15.4088	5.98445	15.4776	20.5818	5.96242	1.96051	61.7219	2.19126	13.4757	3.49677	11.7982	14.7225	35.2778	16.8096	18.8157	58.1642	21.9857	4.49071	18.8887	26.4275	6.21961	16.0228	0.275264	4.71384	40.2974	50.6055	5.53689	15.3032	13.6208	4.33796	19.2803	7.37609	116.258	4.29116	12.6844	22.9749	9.09806	11.3138	5.87972	2.43928	10.1595	13.4466	25.1699	8.83605	15.9943	15.3191	13.2604	16.7363	5.54933	5.50117	37.5318	32.0595	7.53706	37.5842	9.89149	17.9454	32.7888	132.733	29.9825	8.79594	89.1393	4.05288	21.902	19.6248	11.0196	9.36021	10.2274	14.9628	21.944	4.44494	46.9903	21.2426	14.3216	1.53178	3.25489	27.5384	17.4657	6.15125	15.9313	3.13404	0.11115	22.0298	0.0729172	9.99156	26.1332	9.85219	12.782	8.76479	8.94244	6.38575	16.6368	6.58624	14.9411	13.7136	1.34726	31.3067	34.4663	16.8544	0.0566098	21.4541	5.52878
RP11-253E3.3	641.413	1098.25	673.019	1005.58	705.303	926.373	870.913	878.027	779.693	2098.77	1331.2	1114.39	780.416	978.496	1435.08	896.161	531.455	603.306	353.808	701.761	695.31	478.369	626.601	971.751	599.337	75.0867	838.459	472.947	504.766	1298.18	517.129	924.379	676.613	476.356	399.58	131.506	151.202	182.732	505.73	846.831	524.055	72.1736	99.5372	217.007	282.151	239.443	459.364	136.715	180.104	212.726	244.067	347.777	355.798	87.3289	69.8843	118.148	167.457	102.866	150.959	569.385	841.839	56.466	165.886	288.135	326.743	205.156	290.015	240.697	283.297	162.61	479.605	198.338	28.3627	299.239	87.5396	48.4566	51.8079	244.155	361.999	77.7763	55.0515	43.3513	88.4324	473.378	536.847	457.729	212.368	166.122	126.136	269.889	96.8505	244.631	366.439	215.321	205.42	237.59	247.021	349.1	114.011	717.889	328.595	174.322	22.5365	204.529	305.116	132.997	298.384	155.063	174.782	203.393	319.168	254.974	911.609	143.87	818.772	523.743	72.6325	174.576	154.806	720.928	719.52	32.767	114.197	153.998	115.264	66.9354	678.325	32.9985	142.908	160.249	56.6656	668.115	87.6843	258.133	198.734	271.969	296.188	75.5111	307.577	64.4463	246.431	152.157	97.7838	73.038	613.174	60.5817	53.4032	156.079	263.441	172.522	122.569	49.3555	714.275	437.863	333.272	80.5338	590.971	84.4943	11.9016	18.2011	8.45021	1290.27	727.64	62.0313	133.772	283.491	312.838	398.013	167.51
GMDS-AS1	224.349	228.891	235.102	241.78	282.522	279.15	232.646	284.843	266.236	196.266	156.848	228.313	216.743	209.686	171.599	230.723	249.831	241.67	307.78	258.905	216.605	210.357	247.842	250.995	322.625	594.395	241.666	283.071	263.726	157.04	242.322	251.508	252.638	183.869	221.901	312.965	455.687	328.374	371.846	250.363	204.648	412.035	371.117	441.665	255.619	237.296	306.416	296.284	299.282	251.075	345.569	354.733	326.415	478.467	453.274	286.257	354.099	471.682	248.301	265.779	226.82	241.397	412.349	318.016	343.368	210.295	315.016	316.135	331.476	288.309	239.747	268.516	288.699	182.096	556.013	214.119	323.156	186.009	288.216	361.422	514.974	1239.8	347.269	229.67	202.587	202.889	336.585	387.416	175.755	304.42	321.671	202.898	249.24	227.163	265.884	355.071	521.561	172.683	556.298	225.102	260.443	237.974	308.29	225.107	234.701	440.467	440.709	259.536	277.795	259.031	321.183	234.112	160.986	348.56	297.275	150.57	317.806	238.933	327.911	278.706	214.892	775.313	349.103	335.442	431.177	511.055	176.873	281.792	299.994	367.066	420.979	353.546	586.341	320.088	325.139	202.017	391.021	504.727	429.864	439.644	297.557	363.903	277.349	267.94	375.021	139.166	241.178	345.483	112.129	241.365	322.71	286.388	270.348	170.896	129.695	212.842	266.707	231.342	794.876	282.29	612.673	140.205	104.835	281.762	196.321	173.062	116.111	152.65	126.046
RP11-71E19.1	36.3513	41.0664	18.8318	15.9167	24.0442	30.3469	11.5151	12.626	44.3148	21.3939	15.377	13.5928	6.72555	7.0766	7.4426	20.7944	6.62213	58.4761	9.21285	31.5738	26.6353	13.9013	21.986	24.213	9.41649	2.35463	19.9676	14.4422	39.042	13.043	20.4214	15.0175	4.58952	9.40549	13.4027	17.2915	23.4823	1.87921	29.8344	22.0189	14.5242	12.899	13.4759	18.1009	13.2775	6.50105	8.07065	4.66033	2.73281	6.35765	1.68606	14.7523	34.8701	0	3.8527	0.0250841	0.866487	9.82236	5.41886	10.1012	27.0003	0.0497109	8.42219	7.4154	32.0135	1.64511	1.98e-05	23.0222	2.87257	0	2.69047	2.77457	2.51536	1.96075	19.5511	1.11289	8.29651	5.76211	0	29.3579	2.09589	11.9444	0.912357	0.00115053	16.1718	1.16143	28.008	7.28924	7.2481	7.97118	0.255325	18.9848	12.5404	10.6751	8.80988	4.04882	55.3882	11.0931	3.27554	31.934	9.45035	0	4.36465	4.9324	7.78236	11.2818	5.88157	7.10656	24.921	20.772	22.1462	13.1882	23.5832	24.4166	11.9239	8.377	13.1962	0.0354701	9.60764	20.5889	40.277	13.0423	12.6953	17.9712	9.7067	13.0788	2.17964	5.57086	0.00530327	0.297868	0	4.61503	16.2193	12.1988	3.99259	4.3913	19.6867	25.2767	11.6573	8.115	28.6052	4.80003	0	45.4415	20.5682	0.0807155	12.7745	1.52088	0.104492	11.0023	11.7939	49.3803	22.2725	18.2258	16.1714	1.35253	41.2675	41.7096	22.6887	6.55263	0.811305	45.2239	2.57868	4.40251	0.030678	0.0776776	6.87587	15.4665	2.84426
AC141928.1	52.1368	65.054	43.0619	62.8058	24.0452	110.146	33.2745	61.5113	38.0454	42.7829	74.519	74.825	57.8486	33.4347	49.7791	65.3584	28.5233	19.9334	16.3721	102.37	48.8719	39.5185	29.9807	33.1379	22.99	15.433	36.7862	41.5867	38.0442	23.6822	39.9112	22.5597	42.164	47.8901	22.5813	19.1888	40.0788	11.3991	51.4794	57.4878	58.2294	3.36472	4.16645	6.63706	15.5314	25.8926	39.0767	9.26107	25.8567	31.0496	13.9451	39.3587	46.3147	94.2108	17.519	32.98	0	8.8959	1.77229	36.8082	92.6819	0.0539712	23.6802	19.8819	54.1042	5.07417	20.001	53.5296	3.83465	9.97493	21.8607	22.4422	22.3795	5.89758	21.6303	49.4363	0.0151568	44.4199	55.1009	10.5311	10.4016	23.8744	3.73248	34.0989	64.6106	0.0458281	52.2782	4.92251	4.15338	27.2993	0.284774	77.846	70.5131	26.041	18.9788	6.12704	11.1731	2.96051	15.0364	53.661	32.9609	1.67725	0.164556	29.0394	18.0399	27.0474	13.7335	7.13704	10.1795	23.8075	50.3371	2.24977	112.237	25.8588	117.703	56.4123	17.6276	13.1304	0	50.1392	63.7886	7.97967	32.1317	53.9074	18.807	9.7193	64.2167	53.4594	6.08818	36.1688	8.01164	19.5802	34.1063	58.2615	15.0649	19.4632	29.7784	1.74711	0	13.813	34.7618	3.15558	3.93688	6.06475	41.6985	4.94981	1.49377	12.8608	38.0979	7.29907	0.0748467	14.2014	77.8566	12.2993	16.2595	0.0995164	29.1406	9.44945	24.8548	0.120968	0.974327	71.5634	106.487	0.398757	4.35661	4.91338	63.539	28.6093	13.5351
RP11-789C1.2	3.69431	3.51504	1.74473	7.48543	11.0202	7.89899	5.77448	2.66789	14.7659	0	9.86917	1.9294	6.01478	5.51585	2.14641	0.985573	2.23671	6.92493	29.609	4.19847	6.69127	27.6419	10.9931	7.14941	9.39873	3.1864	6.31796	11.7729	27.3514	3.61741	10.2154	28.0925	11.5506	2.41033	10.9696	0	8.23751	1.88259	3.10107	18.7969	8.08705	0	2.08885	0	8.82796	4.33466	20.6689	6.89026	7.39429	0	21.2391	8.469	12.53	9.71489	0.08242	2.15518	0	1.74326	3.60891	0	14.3847	0.0437723	0	0	12.8436	14.7378	2.00012	14.7152	0	1.9942	4.53674	5.60488	36.7938	3.93267	15.413	2.18343	0.0124304	0.0481044	0	6.30724	0.0133101	4.99763	0	2.0071	2.37849	0.0372545	17.235	0.0687118	0.0117459	11.3546	0.216871	10.4526	6.68853	10.5658	3.69989	1.25729	1.52049	0.1249	0.765082	3.31051	4.31888	0	0.129406	4.88383	0.0941445	0.0433528	0	7.04271	0.086056	0	2.01662	0.0340505	1.85761	0	1.2671	6.27599	6.60129	0.0313136	2.87023	13.2626	3.75056	32.7988	20.6851	0	125.304	0	2.17364	0	2.03274	39.8543	22.2954	3.06289	0	5.62369	1.23584	9.08149	3.05358	19.9669	4.61907	0	25.5056	0	0	5.87421	0	0.070677	0	0	5.14086	1.7994	0.0603442	0.132091	3.08499	0.0741782	0.0535811	0.0796789	11.411	31.856	15.7924	0.0962766	0.631932	0.0476076	0.0780283	0.294949	0.0271066	0.068054	0.0470423	0.0649951	2.80577
RP11-37B2.1	331.44	274.339	223.436	191.165	237.439	209.387	340.298	121.127	133.141	407.494	188.637	250.662	278.419	224.057	403.495	204.976	218.062	170.356	161.568	229.938	199.947	311.763	177.887	216.025	227.623	274.614	215.401	246.888	289.115	286.782	168.03	229.353	239.574	38.7308	277.271	347.553	131.122	300.79	150.396	233.548	182.924	134.993	147.215	302.701	149.405	251.284	359.39	163.097	254.963	285.818	203.831	192.045	217.018	200.89	288.876	194.741	266.728	212.995	168.258	228.09	246.603	148.916	319.256	208.41	387.146	228.377	262.013	326.172	214.881	396.054	183.232	134.71	413.816	184.069	118.426	200.114	446.369	44.5721	423.982	251.1	288.634	262.28	301.175	159.466	114.64	120.866	262.808	121.607	109.594	201.604	336.493	176.357	102.818	106.537	213.772	246.058	328.42	205.673	123.256	208.753	189.486	164.745	323.408	153.717	111.66	303.01	111.886	282.933	165.955	259.112	208.417	149.491	64.9381	197.306	184.103	166.241	213.336	177.834	100.953	364.121	218.792	202.11	368.053	156.84	164.264	228.098	71.847	297.234	244.249	444.383	166.221	238.851	250.529	210.263	151.097	139.665	172.336	296.904	297.516	107.775	114.532	179.063	162.942	54.115	178.694	92.0042	266.834	321.297	99.385	318.521	66.0492	136.283	211.083	68.4385	211.79	150.981	113.829	186.866	237.715	302.756	147.339	136.767	51.8693	99.6052	52.8917	76.9825	47.8586	57.3168	85.8698
RP11-81H3.2	0	0	0	0	0	0	0	0	0	0	0	0	0	0	0	0	0	0	0	0	0	0	0	0	0	0	0	0	0	0	0	0	0	0.0672559	0	33.6506	2.45301	28.597	0.0119871	0	1.51227	0	100.317	0	12.1879	0.0311872	6.42276	11.5118	0	0	0.813555	44.0701	0	58.3215	0.0960914	2.16096	0	0	17.2951	25.8074	0	58.2535	30.6375	0	0	0	10.0005	2.16135	0.94573	186.586	11.8362	61.971	58.1728	3.92958	0.0118441	57.8632	0.0142534	1.21007	8.84783	0.0201691	4.17194	14.2562	9.39345	0.00116884	0.0620556	342.9	0	28.698	0.0134662	0	0.261106	0	1.58905	0.0719668	21.1371	6.86557	0	5.68904	0	0	0	6.04654	0.152571	22.8853	0.110068	31.4087	12.7575	0.0686113	16.3187	0	0.00273464	0.0392447	0	0	0	0.0181162	67.7954	0.0360669	0	0	0	0.118309	0	28.3953	0	0	2.18018	0	0.00538823	0.304944	0	0	0	0	0	0	0	3.54769	0	11.4027	0.00899104	69.1215	115.472	0.175192	0	0.0821705	0	50.6453	0.106441	0	0.0699851	0.155836	0	0.0863129	0.0620417	0.092835	0.175639	65.443	0.246248	54.6098	0.841321	0.0550468	0.0908761	0.361843	0.0311902	0.0790716	0.0543858	0.0754625	0.131666
RP11-281P23.1	0	0	1.75019	3.73013	4.0079	0.0424012	2.34955	0	0.0193007	1.83055	2.23214	3.87828	7.64005	6.3766	6.35596	0	0.0324785	1.68145	4.09599	5.0863	2.26577	0.0230958	4.99671	0	102.673	0	0.0173408	0	3.59639	4.75599	1.82617	0.254743	19.5232	4.7658	0	11.5107	46.8733	3.78273	6.19386	1.6053	3.12288	29.3554	9.34215	5.68849	11.0923	0.0314884	8.87419	0.0591397	7.35833	0	3.43491	32.5478	24.9607	7.75219	2.61613	2.16119	3.59509	8.91226	9.0646	12.8619	1.46623	0.0510694	419.68	0	49.6159	2.50181	88.0042	1.40094	1.90844	17.9572	3.60144	9.33472	2.51345	0	6.19154	5.41506	1.05336	4.63222	43.31	2.12736	4.17235	0.495575	1.85185	2.00735	28.815	6.69791	4.44997	6.10787	22.7303	1.50514	3.72643	20.8743	0	2.45925	14.603	38.1585	2.31191	13.8495	13.3986	0	7.20427	1.67756	182.095	2.52705	21.7081	0.0505745	1.95353	0.0693131	11.3741	4.66647	1.01021	21.9474	1.85308	3.13532	0	9.42442	17.587	0.0364179	9.6037	9.78032	4.47243	0.119609	8.57114	47.3561	0	46.1339	8.60048	105.387	14.1903	11.1134	0	6.18755	25.6445	1.84577	26.4216	2.87501	3.02119	10.7677	0	0	24.5297	14.6377	1.208	4.58769	1.31994	0.083028	1.49385	19.453	0.107591	23.9001	59.5559	0.157637	0	0.0872191	9.31118	5.06129	0.177721	3.32734	11.7069	20.5508	0.859574	0.0555985	0.0918364	0.367146	10.8066	2.5053	0.0549303	28.4658	0.133139
RP11-540O11.1	23.301	9.76205	9.83821	17.8107	4.00834	15.7632	11.4955	14.458	16.9024	26.0863	10.992	21.3823	36.0395	11.1103	12.7208	10.8899	15.3456	12.1427	22.4881	11.8894	5.60538	7.50197	8.99405	28.7615	13.5801	18.8214	14.7144	10.8258	17.2234	10.6735	7.39791	9.52314	20.2317	14.0347	21.0366	14.4047	2.45089	75.4537	13.3895	16.0545	12.0802	9.4315	0.0143119	18.1029	20.9602	17.232	3.97525	8.08115	11.0762	1.78217	19.3053	23.3702	11.5534	12.616	6.31983	2.16034	17.3237	7.12375	16.3956	14.7258	8.61003	7.93309	9.27883	0.747816	17.5152	12.0121	3.00018	37.0272	25.087	12.969	3.60406	10.2816	6.8456	6.88484	9.27385	2.18963	4.15959	13.6819	18.6968	10.5141	2.09581	0.470407	3.73624	8.02424	8.14623	4.48291	5.35746	20.3454	34.0583	0	23.1825	19.939	6.63215	5.98598	9.46646	31.9023	0	17.8107	1.596	16.5107	19.1486	6.92956	11.2007	1.31203	5.24714	13.5136	14.7253	14.0759	17.5112	8.68891	4.03057	5.53575	16.0201	12.9411	11.2148	12.5466	32.8347	19.5922	5.75416	19.7664	20.0137	7.91297	5.20661	1.862	0	18.0542	6.45738	21.1126	0.00527968	11.0027	15.4446	36.5443	21.395	11.258	8.89822	12.0081	3.81378	3.54976	10.8729	8.11783	5.12232	14.6773	8.128	17.3273	14.6253	2.52185	7.92738	10.4894	0.103952	12.8497	0.0684299	0.151949	16.6597	12.2094	6.99802	7.49766	6.00477	16.7016	3.60486	22.9839	0.803196	14.7927	5.02736	0.35051	21.5208	19.1296	0.0532044	3.66667	0.128482
AC005355.2	9.27955	13.3265	25.1441	12.1611	9.01747	23.6254	4.65979	14.4421	19.0221	3.68393	15.375	25.2656	7.49151	20.7289	6.38428	5.93644	8.80834	8.63461	8.19068	13.5823	6.71856	12.8348	29.9812	15.2143	66.7221	163.276	5.27966	16.2592	14.4753	11.8667	7.39332	13.2046	16.0642	44.5292	8.28429	12.4581	100.242	50.438	24.7356	11.7156	11.1747	29.1838	19.7153	1.87927	24.3935	20.5321	150.67	11.5659	11.0421	34.6644	6.92902	11.0483	22.1803	95.1251	10.101	67.0339	21.8013	7.99571	126.538	13.7512	1.46929	66.5341	71.9903	13.1914	48.332	244.319	28.0014	0.647777	46.2445	88.7885	63.8203	3.70816	153.637	230.385	41.1963	14.0278	10.3775	65.0194	85.5865	19.9886	24.9373	149.257	63.9973	28.0831	25.535	39.9384	25.1515	214.798	17.5921	15.9584	599.989	43.604	13.2934	49.7122	63.6379	30.6266	25.6589	167.653	15.0118	15.5708	46.7733	260.294	310.52	18.2594	20.6574	60.8385	15.6943	0.0762578	24.0031	15.7824	6.04483	16.5381	15.0335	23.3587	29.3915	15.7069	26.4377	161.29	117.354	6.45823	21.301	91.1164	66.9041	98.3045	42.9492	38.3642	43.9613	1.51849	44.5968	14.9823	3.1441	10.8785	13.5512	1.84634	45.4899	26.1806	21.8302	73.7869	95.117	58.0028	67.4845	29.2258	19.0129	43.7887	7.14411	14.6257	19.0651	441.615	0.119045	167.201	44.7976	0.175722	17.2811	0.0962126	4.71428	118.519	29.3353	67.3192	305.67	18.1954	132.698	13.7488	29.6647	16.3895	19.4544	24.1217	29.6377	66.7305	2.85346
LINC00589	0	0	0	0	0.000567841	4.50001	0.0432892	0	0.0171122	3.71413	0.0289829	2.90865	2.99425	4.7998	4.23774	1.97732	1.13243	1.69263	4.0911	3.38495	2.25347	2.15587	5.99636	0	51.7528	6.60945	0.01538	6.36325	1.78037	0.0530435	7.46649	5.41886	0.125171	0.0641508	0	0	76.7446	10.4679	21.6039	3.29888	1.51481	16.4046	0.0139863	3.78573	14.3559	2.19527	8.08867	0.0558797	0	3.61267	1.6874	0	1.72387	12.6202	2.6076	4.28377	10.9226	0	7.25286	25.8567	1.46923	0.0482864	17.8673	3.24155	33.7374	14.6366	33.0016	1.40407	5.7687	12.9693	17.3683	4.65171	5.1172	14.7698	4.13162	8.62001	0.0136447	2.34962	4.9119	6.32021	2.09533	274.304	3.73789	2.00728	24.1257	4.47905	4.45767	0.0760965	8.27684	0	18.2194	0	0	17.6435	3.64977	21.9526	0	12.3829	1.59735	6.75061	4.27434	5.18143	2.97239	2.52011	24.0441	0.0478205	3.91791	0.0654375	15.0004	6.29082	4.03036	2.24603	1.85428	0	6.22755	15.6651	4.44029	2.226	4.79257	2.37053	0	2.75047	3.86286	37.9338	0	73.9104	6.45318	16.2331	4.05984	12.6274	2.33974	1.46383	42.186	15.0389	41.6267	2.88498	18.1512	0	0	14.7631	15.33	9.75142	3.2755	0.16589	1.32316	0.0782972	1.49679	0	0.101257	9.16702	2.44082	0.147754	1.4763	0.0822212	2.39032	34.1398	0.166309	0.191737	0.232075	3.99143	0.763905	0.0525491	0.0865412	15.5254	0.0298236	0.0753602	0.0519204	20.1159	0.12504
ZNF674	279.292	267.211	196.505	354.269	230.426	253.266	262.418	287.561	259.896	250.237	233.582	245.804	266.999	239.22	243.604	231.713	186.296	173.835	207.579	228.234	218.821	202.882	234.85	212.438	218.228	252.532	230.109	260.458	212.961	246.681	178.245	225.667	293.198	147.568	237.861	315.861	171.25	223.672	223.523	243.657	230.498	243.419	224.955	340.776	205.819	189.835	251.168	307.709	274.36	229.177	235.332	212.376	170.74	190.211	246.603	216.023	233.936	320.427	276.534	237.282	240.274	421.721	163.357	234.985	179.96	196.581	184.009	328.426	201.386	184.558	197.818	232.036	341.348	234.272	224.475	208.724	191.621	240.715	198.7	203.835	318.745	132.983	182.561	167.489	159.759	298.154	202.476	198.57	236.734	249.019	130.623	177.302	223.336	175.109	197.177	269.821	462.899	201.567	171.092	205.987	287.625	190.033	171.668	243.192	142.414	235.466	184.522	263.006	233.772	352.153	279.901	169.271	162.878	296.84	234.043	152.655	170.473	246.543	233.672	238.563	204.99	150.037	326.473	280.647	265.464	376.171	184.362	353.783	214.861	171.062	262.794	187.722	175.49	246.875	238.163	241.926	173.107	174.497	225.788	208.331	256.652	169.276	234.927	235.838	180.867	206.813	280.402	199.812	285.008	207.416	262.622	350.707	216.605	165.986	230.308	195.488	141.488	136.466	129.051	338.834	140.367	119.69	205.759	71.9218	243.747	186.234	110.414	143.096	151.431
LINC00923	12.0788	46.4541	14.3312	17.7979	8.01565	12.4232	28.5973	28.9716	4.25558	4.61473	9.9088	11.6486	17.4612	11.8909	24.3509	15.8417	7.71471	41.8631	41.901	23.8669	4.50045	22.4178	26.983	17.0157	12.5438	40.2175	8.42842	23.5248	33.5885	0.0737349	16.7	14.9917	16.0585	10.5977	24.3285	21.124	15.3807	17.1278	24.7134	7.51611	33.9967	5.08937	0.0150238	3.78205	25.4174	4.35464	191.408	9.24642	2.73094	8.17957	10.4524	6.86786	47.306	36.9057	2.61818	2.16155	1.77396	68.307	3.5908	11.931	20.4945	0.0520816	3.30532	21.6078	19.8299	5.93977	27.0013	41.4161	2.8716	23.9432	9.08042	47.8163	1.65205	22.6422	90.4898	40.7969	3.12603	0.0573083	95.4898	35.6797	2.09649	9.96689	38.6446	0.00120116	4.70961	45.2975	2.64703	0.0823511	3.11905	2.30567	0.271509	1.86951	62.2944	3.64366	10.041	6.14183	31.5042	13.8914	3.27017	22.6389	4.24955	8.66387	2.9932	0.0850137	15.4337	0.0515762	20.6131	3.61325	2.6466	106.766	5.03769	11.024	3.73568	86.4708	24.6781	6.2949	19.7916	0.0371233	22.1223	22.9866	14.4853	15.6944	60.96	5.64194	12.2865	4.81105	2.18085	1.51538	2.03398	9.40828	53.067	25.2021	1.62745	25.3625	3.28634	27.1441	3.01897	41.4991	17.1078	1.53943	22.4922	0	0	11.7894	23.3994	0.084755	1.49341	5.56751	9.01959	22.9599	0.0721464	0.161276	10.9957	14.6851	11.6237	0.0958014	3.1488	7.88842	77.1283	10.4156	0.897684	15.9716	7.4964	12.1918	0.0320967	9.68818	0.0560256	7.23963	5.52413
MIR3945HG	241.099	90.7901	396.659	264.264	322.596	303.931	513.308	147.347	227.162	566.573	175.495	177.784	155.065	141.05	415.168	479.276	850.12	161.644	31.7113	746.262	294.348	324.594	405.742	333.471	397.803	151.927	491.705	133.799	558.331	591.17	152.235	301.471	35.0975	456.779	181.129	57.5911	17.811	22.8175	197.722	91.0734	219.595	9.38286	15.5703	23.7701	47.6165	141.225	55.2182	24.1935	23.0524	82.1776	53.3279	39.8308	80.0467	0	89.6507	50.0351	17.2449	9.78536	32.7024	133.411	449.431	4.57963	42.2699	93.856	263.014	46.3088	9.00048	64.7092	53.9506	104.75	345.867	39.2691	16.2974	121.081	43.2588	14.0288	30.0546	16.0505	7.86036	227.889	114.197	205.825	23.4961	110.32	115.665	8.92838	50.3646	39.7937	135.4	28.0137	27.4396	66.3657	123.054	88.6982	91.028	27.8026	122.418	38.8101	15.0093	55.3539	123.075	8.6465	30.8801	71.4087	43.7018	33.8581	35.3263	2.43655	21.5049	22.1405	34.2358	22.0333	130.918	22.5405	34.3005	136.925	73.6856	45.8521	87.5102	123.067	108.712	45.7461	25.9079	116.248	42.9033	8.89048	105.013	8.77471	120.598	29.4876	1.52848	177.832	4.18157	86.3627	115.42	59.2938	32.0201	98.9779	60.6823	26.8688	32.7316	23.5083	23.8044	1.67789	30.5072	12.2105	28.6538	28.2205	110.614	39.431	55.4044	0.177472	467.684	47.6595	143.377	91.5086	17.7365	233.131	0.285086	9.18262	127.22	104.779	120.611	44.0114	6.51423	57.7116	48.9662	31.0834	104.354
ZNF345	397.52	428.434	343.688	306.438	381.705	370.332	206.328	428.624	535.617	357.213	366.265	375.023	352.166	318.947	247.856	391.142	255.331	318.167	243.371	371.328	429.823	422.814	447.715	348.705	317.42	376.758	328.876	450.391	366.134	181.838	376.026	325.527	444.173	199.084	335.853	364.812	257.435	316.949	326.528	429.176	323.987	427.52	578.424	466.415	329.734	214.652	565.847	173.459	341.782	411.813	526.729	200.383	429.619	288.233	301.439	1063.96	299.467	415.279	289.241	255.659	400.23	161.342	797.761	308.044	385.417	155.331	287.014	319.18	200.415	464.888	202.359	312.498	259.383	260.846	391.279	204.438	291.051	264.702	395.441	360.373	366.517	326.472	400.92	129.379	174.822	164.102	482.42	245.516	203.665	461.143	139.149	267.383	270.159	142.031	320.012	306.099	259.876	263.7	233.166	340.186	310.233	195.241	312.477	185.201	238.548	258.024	340.588	635.087	291.614	410.904	236.61	176.978	270.224	681.136	429.52	255.108	246.349	216.03	235.586	322.174	328.945	277.761	278.144	177.62	360.008	322.914	200.449	252.705	169.258	455.927	235.96	421.934	382.596	243.103	327.206	309.52	422.377	314.852	291.954	175.595	350.726	278.378	404.856	187.967	314.416	173.014	530.5	160.113	316.892	257.888	233.246	359.3	299.613	336.732	414.278	176.989	400.583	232.878	458.803	922.229	243.789	276.885	316.615	256.06	403.357	301.534	266.238	240.815	182.256
AC004069.2	7.4245	18.7477	15.2706	9.35701	12.0223	2.314	10.3389	16.2973	6.36064	13.0232	17.5162	9.70963	9.83976	7.9114	29.5828	9.90037	10.9702	3.41322	13.2927	5.90135	5.59949	18.1279	11.9923	10.7417	27.1015	0.728309	11.5627	17.21	4.48825	21.1423	9.26772	14.7076	7.40854	14.0358	8.32984	25.9597	22.3102	15.2367	20.5844	9.23807	7.18737	38.1258	8.3035	19.0578	4.4742	11.8691	8.8943	2.37041	12.0041	15.5381	9.59728	3.357	16.0337	8.72684	10.009	12.77	23.7389	7.12346	16.3949	18.4256	9.4068	23.5851	9.27823	0.747792	10.2741	4.22665	6.00032	5.22967	10.5942	12.969	13.6797	15.9193	19.021	6.8848	6.18964	2.18967	8.29607	11.4219	136.914	15.75	8.31712	46.13	9.39809	12.0352	5.84961	12.1983	18.0356	0.0781311	6.21565	9.59819	19.9735	20.8905	4.94678	2.45636	11.4178	39.0715	18.5876	15.1261	0.760478	2.57679	5.00367	0.809399	36.9232	4.93115	10.3035	10.1616	16.6907	16.3971	7.62184	1.48498	2.01713	2.24743	0.913116	8.03018	1.25435	7.33346	21.9279	9.83578	10.5721	8.14564	3.71119	51.2046	16.1255	11.3333	6.38845	23.0274	3.25035	29.3126	11.1499	9.27108	4.78147	13.3627	0.780047	1.84637	13.8268	5.91022	6.97553	3.54966	3.78641	4.82067	11.2502	11.3786	15.1175	10.2666	8.68386	2.52198	4.70172	1.52108	1.40506	0	9.4603	0.152126	9.44166	1.32709	0.0607411	11.1599	3.13295	6.32335	47.7235	4.00045	4.61935	0.0539046	1.34471	11.9634	0.0305658	9.65104	9.13343	13.1085	0.128627
ALG1L2	22.3442	8.85735	22.437	14.0386	9.01748	15.7884	18.3557	14.4407	24.2935	18.5959	2.24359	22.3465	21.2927	11.8869	14.8438	10.8887	25.1882	27.8535	33.7318	15.2924	16.6829	28.8085	40.9745	20.6126	9.41639	55.0489	26.2581	16.2575	32.671	3.63583	20.4219	20.3915	7.47447	45.6873	6.6098	54.7203	67.2661	21.8683	9.28725	68.3236	16.8228	113.689	74.627	28.5351	23.2859	89.47	83.8128	35.6454	127.58	25.5272	13.9293	36.3603	41.7772	122.32	75.8906	61.7131	13.6049	184.633	103.775	14.6718	21.9553	149.772	111.068	5.71849	52.3233	93.6777	18.0009	25.7956	60.7092	46.8873	12.7148	21.4883	78.4821	58.0763	46.341	81.7301	54.8957	10.3458	81.6528	187.932	91.3457	187.975	90.3825	26.0773	30.1521	106.312	56.6981	38.5607	14.4911	40.1127	8.8466	11.3497	19.1564	26.1032	55.348	41.1639	32.1164	70.2981	58.7291	19.6906	29.161	91.6243	227.354	32.743	6.56618	30.4677	58.8921	25.9094	46.5426	9.42135	75.5108	42.8819	12.2084	192.193	21.6437	13.616	96.6958	42.5654	24.9847	11.377	19.7717	71.6273	47.4335	57.6406	69.8635	110.553	4.32594	45.1859	43.5828	24.0027	82.0024	22.6811	60.5074	7.47522	19.8637	42.0169	5.36516	101.739	42.7764	53.1001	31.7067	27.5996	56.1642	43.764	32.0005	58.0392	56.7142	46.0858	0.118639	22.9065	37.7396	0.175076	23.6202	26.9351	9.34599	96.3121	3.152	42.9837	129.528	101.573	29.6067	20.5771	40.7101	53.5926	70.0856	40.8914	12.5897	12.0247	29.5953
RP11-81H14.2	31.6183	85.5081	140.064	82.4686	125.23	132.747	95.0944	15.3182	102.467	48.3477	70.1964	101.048	50.1194	106.114	82.6133	163.398	66.8567	52.9889	78.7366	62.1377	61.1151	42.7372	35.9768	78.8804	63.7011	58.7941	50.4512	184.616	50.7194	30.7766	22.2441	136.272	23.4711	18.8253	20.8504	42.2255	56.7183	202.822	116.381	78.4088	50.7157	61.0415	122.303	19.9621	33.2438	53.9478	27.5408	13.8632	47.0842	97.7206	66.4713	23.6762	17.7271	13.5703	68.5303	21.317	101.066	17.8407	75.4945	44.1158	77.9907	31.6414	95.7049	148.797	97.5891	84.1476	128.006	90.6928	19.2519	76.816	81.1422	122.607	18.0221	48.2273	83.4031	37.6874	220.541	47.9621	20.6484	46.2468	28.0533	184.816	160.996	57.1673	45.1929	36.6273	68.3854	36.1874	88.8997	76.3061	64.4398	105.269	16.6388	118.19	62.9243	203.931	33.7071	103.391	9.97593	51.9272	53.3413	136.978	94.7654	23.0999	410.095	19.2219	23.5467	93.9015	71.6574	26.9151	20.1406	9.94645	39.5225	17.6853	93.5383	9.43482	45.1222	4.41208	137.542	123.079	49.6505	36.6392	67.5028	22.6483	88.0855	45.7163	54.6801	24.9322	43.5851	25.8647	67.2922	47.0639	29.7496	104.215	56.5308	68.3412	27.3138	20.6361	102.85	44.0537	27.6196	180.992	65.0207	30.7903	34.1646	172.65	164.79	87.4031	81.4336	66.0713	89.4834	11.4549	77.4777	124.308	48.6581	53.2581	191.582	85.6903	66.1389	42.6419	71.7042	116.143	54.2666	210.343	8.67209	75.6838	85.311	54.8782	193.616
SHANK3	7423.46	11920.2	6820.14	9460.62	12640.3	6813.34	10287	9741.53	8332.5	9758.42	7041.17	9899.27	10930.9	10788.8	11585.8	6144.39	5057.84	8357.28	8473.74	7398.59	9216.42	6303.87	5451.53	10108.3	2761.71	2498.32	5645.41	8091.41	7899.19	5427.98	6024.8	6180.78	14013.3	2995.86	9903.54	1967.08	4249.29	2538.47	10531.2	8831.75	9070.71	1598.93	1101.98	2390.99	4618.38	3267.92	6451.52	2775.51	3532.37	3100.79	2248.33	6664.26	6219.85	1780.85	2042.69	1363.16	1934.29	1439.93	2028.4	4883.67	8745.61	1411.02	1191.15	2908.71	7498	2084.49	2998.15	9054.52	1729.64	3240.24	4251.16	2844.34	1365.96	2370.28	3333.11	770.348	845.191	3546.82	2924.48	1249.25	1376.8	849.834	1556.56	2902.46	8081.36	2608.26	5476.33	2560.55	1608.56	4045.3	1567.85	7260.48	6478.92	3469.32	4732	1932.44	4889.49	2939.84	2080.41	9550.63	4459.33	2654.69	552.568	3626.1	3883.4	6691.95	7250.53	1932.8	2080.08	4673.77	5446	2110.08	7526.2	5387.75	12222.9	6615.74	1836.46	1857.85	2477.12	11638.6	14530.8	998.851	3070.26	4165.17	2433.14	765.931	7945	1033.52	1653	4058.3	1557.13	10216.9	1660.63	6337.12	4030.97	8251.41	3378.64	2433.4	6686.33	2010.77	3437.73	1777.04	2994.55	1154.61	9082.02	725.673	1268.36	3082.6	700.062	1805.32	262.733	257.072	10242.8	952.952	471.103	1018.17	4938.77	941.881	538.633	1096.91	44.15	6505.47	3223.87	591.519	1079.65	645.173	2087.62	3156.14	1983.33
RP11-452H21.4	13.0262	23.2163	4.43715	22.5223	16.0295	4.5624	9.21149	12.6475	20.0551	9.28168	9.89524	29.1738	11.3633	20.8097	9.54908	6.9277	15.3373	15.655	10.231	10.1823	24.3679	24.5159	11.9923	11.635	4.19799	13.0577	10.5191	9.01383	12.6764	4.80566	9.26316	13.0317	17.3547	12.8207	4.97067	10.5652	9.44229	5.69713	10.2976	10.9861	14.6091	10.336	12.4288	10.4757	4.46468	0.0288815	8.11038	4.64559	7.37797	27.5613	33.5764	14.1645	15.1844	3.87016	7.50875	18.034	7.26732	8.9471	7.26188	7.34487	20.733	2.31473	11.8915	12.5082	27.3615	4.23867	42.0019	10.6983	9.63735	11.9719	4.52624	3.71619	12.977	5.90179	21.5861	1.11161	10.3538	0.05137	7.86754	6.31604	6.23916	0.429421	9.4121	2.00723	2.38678	1.15953	14.4499	7.25327	2.08342	5.56468	0.235619	0	15.1518	18.753	2.37161	11.2404	0	8.31168	5.82773	3.98059	5.03272	16.6589	0.139348	7.29371	15.2238	4.55188	1.95427	0.0632653	7.57681	11.1633	4.03004	0.0363094	8.47052	31.1857	2.67364	6.28385	2.24556	0.0333815	0	15.6909	8.39867	0.108474	25.3088	3.75719	0	8.15873	5.38086	5.5961	2.03334	10.7968	9.7418	11.8375	11.1029	15.9983	8.25875	19.8029	7.80934	7.1795	0	13.1419	20.425	8.12322	5.38189	0.159603	2.05823	4.90728	12.8501	3.96933	0.0977245	1.79621	4.7722	0.142278	7.88211	2.53951	5.82952	7.45752	14.3506	3.28345	12.9878	0.103323	0.715276	6.86346	0.0835821	29.6646	1.11555	3.68532	0.0502303	2.47109	0.120538
LVCAT1	0	0	0	4.7149	4.00687	2.26391	0.0355413	5.48914	0.0141505	0	2.20401	1.93853	12.8364	6.57535	8.38846	0	0.0236797	0	0.00570751	5.19814	0.0272544	0.0169057	1.99863	3.60594	0.0110964	5.86189	3.14782	0	0	4.64363	0	0.170351	2.89447	0.0722233	8.2899	1.89927	0.0764165	69.5452	0.012795	15.1106	0	1.64796	255.727	19.0208	0.045177	0.0333589	7.21476	284.436	107.363	14.5721	3.4315	20.9466	0	346.844	0.103514	6.41928	0	28.6308	209.837	44.179	1.46639	73.1279	3.30342	8.214	6.23121	30.9066	2.14e-05	1.40128	13.4741	37.9097	0	0	18.9148	13.7738	0.0126421	10.7958	10.3753	93.2387	0	2.12775	8.32644	10.1271	0	0.00124614	7.02796	623.59	56.7823	136.378	0.0143761	0	0.286415	0	0	0.0773218	43.4075	0	36.2426	5.72499	0	0	0	49.7714	44.469	0.0886545	18.0478	107.805	7.84239	0.0736896	7.67621	0	4.03108	0.0420144	1.85284	0	1.2538	0.0193501	2.25142	0.0385989	1.90328	6.4607	0	0.127759	0	0	0	0	2.18106	0	4.06128	7.69499	1.52471	3.02654	271.521	3.72144	31.762	0	0	138.941	2.99475	0	0.00959385	9.67393	92.4687	0.190368	0	0.0883834	0	140.753	0.114794	0	0.0751765	11.4218	4.62874	0.0928811	0.0665859	0.0999708	6.07208	30.6297	0.269676	5.31098	0.984211	0.0590335	0.0978403	0.401347	109.787	0.0850213	0.0583205	0.0811087	0.14239
WWC2-AS2	157.34	274.447	149.871	158.388	192.354	204.801	91.7198	65.0632	141.569	179.56	278.429	126.301	85.8735	131.568	57.2215	186.167	107.4	91.2433	84.8782	94.4938	143.276	132.402	123.921	104.86	71.0185	40.765	66.2164	102.17	106.921	96.8302	104.9	57.7195	204.482	150.797	103.104	36.4652	70.8353	39.0066	152.407	142.669	143.694	28.3184	33.1884	68.5321	77.439	33.4674	56.8686	55.1453	60.0344	50.1984	62.104	68.7029	68.4862	16.4822	31.2463	79.7982	7.23215	50.9883	19.9633	35.8363	137.306	33.8896	43.9776	78.0774	87.2869	40.3014	34.0017	86.1469	21.18	43.8941	67.463	57.0644	24.9245	25.585	62.8134	11.8769	22.8049	28.5866	27.5352	65.1428	35.3176	80.1858	20.6732	35.1035	86.7568	34.4076	44.968	52.9841	20.6932	40.0934	17.3032	110.025	79.495	93.3779	45.7043	35.5236	65.1732	60.767	24.2468	100.774	126.836	17.3665	44.7537	42.4161	71.7828	47.3522	39.2542	42.3288	51.5851	61.173	88.6	39.5992	184.663	45.2309	149.391	87.8071	51.7056	5.50415	23.0592	123.125	164.077	61.3063	44.0349	59.5228	50.7886	20.3415	137.11	64.5916	36.4909	51.0748	64.8749	82.5364	51.0908	49.7354	64.8781	103.816	76.0279	25.1389	58.3677	77.6474	26.5966	11.2922	61.6167	75.6492	126.459	0.0918573	20.6618	54.9838	64.9135	36.6806	36.5798	24.0637	266.359	97.5059	38.2495	34.7333	208.729	112.938	26.732	14.3368	36.7407	144.527	148.762	43.9349	21.6115	57.6879	41.0026	73.8819	24.274
RP11-129M6.1	4.65265	5.35218	6.30449	1.85135	0.000588548	3.40189	5.7118	2.68542	7.37337	8.41219	14.102	0	0	5.60534	0.0185739	6.93476	2.22288	4.33701	7.14975	3.37647	0.0343779	0.0212345	0	0	8.32863	0.739428	3.16369	12.7917	6.36569	7.02239	7.45703	3.82216	1.61649	0.065962	3.26972	0	17.6537	156.722	4.13428	20.3156	8.81503	3.37165	75.4821	3.7842	6.67804	0.0306187	0	9.22164	0	0	5.19467	0	1.72273	1.92608	94.1917	0.0250383	0	0	0	0.880547	3.04477	0.0496168	36.6881	4.90634	20.7316	0	21.001	1.40224	50.2164	56.8724	4.51784	47.8981	0.794527	27.5784	0.0116346	0.0295845	4.15972	0.0545756	0	55.5091	2.09586	0.472619	0	0.00114851	25.3203	79.2019	47.0715	27.4586	4.15088	7.16089	8.64802	0	8.31802	5.98707	201.671	41.2119	0	1.56468	0	1.20815	0	0	0.149275	1.31219	5.24854	6.80552	0	0.0672887	0.0983929	0	0.00268698	1.14728	5.6252	9.66393	6.92127	0.0177926	0.0387784	0.0354044	0	35.5669	34.8224	0.115865	49.8116	0.918035	0	0	13.9291	0	2.03377	4.00679	0	3.03502	0	0	2.603	4.39195	2.23986	0.850651	0	0	4.10068	114.828	0	0.171299	0	3.72727	0	0	0.104278	0	0.0686334	0.152456	20.67	0.0846066	0.0608571	0.0909829	14.5268	0.198201	6.83578	0.110309	0.808076	18.1802	0.089068	0.35198	0.0306215	0.0775243	0.053359	1.28541	0.128898
ZNF550	459.903	389.229	393.053	269.883	442.817	482.863	217.786	442.188	479.634	333.021	251.15	390.568	232.675	405.107	117.596	335.687	432.8	459.915	498.992	337.244	358.763	438.83	463.705	294.006	271.484	680.922	415.024	364.452	335.311	185.38	382.524	240.652	452.892	166.328	414.568	587.545	458.117	717.692	494.423	478.882	502.935	594.389	430.213	533.032	548.794	461.609	382.804	652.188	467.41	651.968	545.926	289.421	414.459	897.737	183.209	791.658	364.088	841.342	402.034	320.034	342.635	436.493	334.383	576.303	458.342	401.777	504.025	457.839	318.94	619.517	221.497	386.408	813.686	498.075	723.857	469.071	482.659	278.412	454.459	494.856	871.097	310.263	500.671	146.428	262.773	498.807	617.405	358.613	322.546	336.518	326.91	347.031	364.683	383.279	554.243	246.599	344.366	607.175	293.56	600.383	414.867	537.934	458.909	354.553	528.188	524.988	269.912	929.786	282.87	375.859	381.594	468.169	230.664	795.1	518.035	292.749	704.829	231.311	355.79	385.28	418.437	651.772	573.867	311.803	651.646	430.825	311.91	614.577	294.93	637.652	643.228	307.116	819.808	371.707	460.45	360.58	464.637	447.096	201.561	704.415	260.753	407.01	795.447	436.749	444.284	348.319	690.239	376.997	170.663	432.287	240.334	665.126	305.108	177.014	282.434	431.732	250.776	170.219	463.985	491.019	208.54	190.337	260.02	386.882	364.559	346.005	211.665	172.922	140.789
LINC00958	6.48684	16.9318	3.53728	3.71685	20.0365	9.04636	4.65415	3.56829	2.14191	5.54927	2.24257	3.87197	2.91811	4.68571	2.14855	16.8347	16.431	3.41061	7.16691	21.3436	11.1327	4.30422	20.9869	5.32999	142.621	25.447	2.12738	18.1016	5.39388	0.0713028	28.842	11.2837	30.0794	11.7973	16.6731	26.8679	185.846	15.205	101.93	11.7199	10.3723	60.2661	70.468	25.683	59.708	34.5265	13.7217	9.26743	31.3889	26.4506	64.8038	75.2442	33.7771	10.6596	69.5917	12.8028	52.8159	23.2285	25.4377	14.6749	10.1257	45.1083	41.481	18.1898	64.3371	3.35779	43.0022	2.91945	5.76144	7.97957	21.8443	341.131	53.4678	9.83485	113.213	6.497	11.4123	4.64016	18.6825	37.8291	24.9327	42.5857	26.3314	13.0395	211.058	26.6386	22.4594	10.9379	92.9971	17.5798	0.29361	12.2994	56.096	4.83131	17.0055	15.9279	0	23.606	42.7835	10.7811	88.8471	6.03166	21.0863	44.7582	86.8768	50.6754	15.6953	78.521	138.856	0	38.2607	22.0195	9.38395	16.081	28.0249	30.3306	15.4443	16.4073	29.7999	9.7393	24.3947	57.2659	25.9697	146.613	10.245	71.2495	37.5205	0	73.9745	0.345043	50.3167	17.9704	117.872	11.2314	89.4125	37.5378	45.458	16.144	24.8371	3.16981	15.349	13.7437	2.57181	35.0128	16.6498	122.912	58.3832	4.74916	25.545	37.6214	42.4007	14.2391	5.41807	5.00032	27.8227	12.4937	3.15413	54.9725	148.439	38.6898	96.7185	3.49271	17.3551	4.48817	118.485	63.5679	20.536	54.775	0.145382
LINC01301	40.0561	24.0314	16.115	42.1996	11.0212	53.9211	17.2389	34.3776	25.3624	18.5836	30.6999	38.8717	25.0715	22.2864	23.3114	18.8115	15.377	40.0383	22.5003	24.6782	21.1296	36.2871	15.9896	36.7798	59.4674	37.6456	14.7301	32.5676	8.10779	17.7629	19.4774	13.3034	14.6979	21.1372	38.5268	72.9989	29.5554	127.668	10.3164	24.4001	18.4546	55.9713	27.9984	16.1589	31.0002	25.907	12.9105	49.3379	61.0113	60.3121	16.5652	54.8046	26.6527	68.929	91.804	70.1778	31.8451	53.7377	29.999	16.5181	36.2259	68.6976	14.3182	24.0252	31.6859	18.8286	29.0015	44.9842	67.4797	27.9325	24.5875	4.64286	78.5782	44.2974	28.8381	40.8782	18.6586	19.4514	41.3156	34.6764	29.0807	51.5971	59.3213	17.051	24.3537	27.7388	26.0705	10.9355	23.7878	24.8406	28.9323	34.1299	48.5584	17.8222	84.4464	22.2577	25.6938	8.48612	52.9093	27.9871	36.5738	45.3564	45.9582	23.0602	23.1734	55.1505	42.2071	28.2223	46.4518	19.785	20.1395	69.1557	22.5776	20.9533	18.8525	10.4788	67.0041	15.3156	37.502	27.8291	37.479	23.5688	39.4635	44.4186	10.2486	54.8509	13.9683	37.9499	19.2618	36.3955	10.4432	52.7148	45.1838	25.3262	40.7461	18.678	39.1799	26.9614	17.0305	18.7158	15.3485	39.895	70.1306	23.4436	16.6568	55.5357	80.1059	85.1992	17.9336	40.3875	2.4483	28.168	30.0011	19.6093	30.1206	88.7358	16.2348	32.2324	3.64667	65.524	18.9158	36.4662	18.5761	39.6424	12.9818	4.91477	14.8552	41.7021	45.4726
RP11-1348G14.4	58.6871	55.2709	15.207	43.1166	35.0649	37.1491	13.8228	28.915	41.1991	25.0961	61.3503	47.6133	57.1676	31.0658	15.9143	21.7816	36.1637	30.4036	16.3708	52.0048	37.765	24.5787	28.9814	35.8512	41.7611	51.5501	43.0727	50.6748	34.43	3.6377	26.9068	29.7516	16.1751	28.1621	38.4906	135.436	17.8014	22.8217	30.9118	71.7255	46.7295	75.7587	74.6221	43.7776	81.8147	49.6146	58.5479	29.9093	99.8394	34.6719	23.5656	34.9668	41.784	45.6102	25.0136	36.1969	29.0954	51.9081	39.0936	67.1628	82.0596	11.3488	32.9711	35.6592	35.6282	28.278	47.0024	27.3312	36.6073	37.9087	9.97934	28.981	139.883	35.4318	79.2699	15.1018	35.2255	28.5736	152.506	61.9786	71.6275	28.8849	36.688	23.0685	53.2319	13.3601	38.676	45.7443	34.1244	38.5125	0.296906	30.3244	94.6697	21.3767	36.1708	42.5873	106.445	70.2518	39.3941	41.0112	61.5178	34.8366	16.939	27.9088	30.8669	41.7065	30.4207	68.0481	34.0096	48.4662	42.2885	11.0443	34.8222	61.4986	81.7112	48.0948	59.3666	33.8453	52.89	26.982	34.357	75.4765	54.1866	28.3263	44.3026	50.6845	27.894	16.8589	38.5156	38.3534	47.8392	52.6424	76.7603	20.6219	24.0265	60.9017	42.276	34.1552	54.5168	62.9553	61.3473	30.8706	25.8976	71.1567	14.4467	51.9965	47.9137	27.4339	5.23919	34.8538	61.21	114.561	33.9336	33.0092	11.6589	13.7337	29.3052	42.9502	134.244	2.72764	50.1226	48.9977	44.3776	78.8006	245.552	68.4047	13.7254	46.501	24.2503
RP11-420A23.1	97.726	177.256	116.633	234.317	84.1562	101.348	106.618	132.003	101.442	247.485	60.3609	203.064	79.7658	150.703	142.99	138.631	104.124	224.346	137.023	179.719	135.522	138.814	135.913	326.415	131.567	200.272	107.187	205.316	131.394	162.875	148.548	214.205	94.5311	71.4571	93.7962	69.1108	61.4574	76.1344	82.409	92.7303	166.972	54.9946	45.629	68.5183	39.8845	65.8136	170.017	44.8518	94.217	113.233	109.368	96.0296	194.897	122.289	171.692	48.9769	19.9753	85.9016	41.7992	55.1514	259.563	9.09389	43.9549	70.5352	144.419	229.433	56.0028	125.76	114.673	94.7729	122.184	36.4576	174.201	32.4749	112.233	22.6351	32.127	19.4733	86.5617	101.913	94.487	332.201	38.5563	54.159	72.9499	36.634	102.598	25.3798	26.8964	67.4174	96.5141	106.202	54.3091	62.7514	55.8524	142.714	194.939	11.2543	62.8646	194.03	53.3103	47.8947	72.6284	23.105	25.7962	43.9961	48.0866	40.007	50.3791	194.118	37.2565	19.8375	114.883	97.0401	96.9864	60.6534	67.1082	142.869	139.45	248.702	136.259	310.867	97.6319	27.3724	155.416	14.612	53.6174	67.7759	65.8808	154.031	155.83	91.9032	63.8582	90.108	100.1	48.729	91.6576	125.07	217.523	47.3103	103.274	86.2676	46.4359	43.8809	69.9645	2.52351	39.8412	47.6525	81.491	67.8951	160.062	124.818	418.236	81.7785	60.2336	52.0502	146.929	227.385	187.622	70.9589	127.988	80.9173	108.387	42.107	17.3009	24.1359	22.8294	23.944	24.2909
LINC01094	231.781	260.045	369.711	484.52	396.733	292.694	238.41	425.903	519.778	273.474	218.26	644.162	406.947	282.237	430.006	378.268	746.103	519.914	556.252	447.995	377.644	435.631	543.654	248.276	186.918	328.506	542.146	405.154	485.783	371.798	410.38	266.513	125.095	592.34	382.729	393.604	73.3069	271.248	313.145	335.51	494.868	162.492	337.958	234.13	588.62	505.823	238.888	248.099	509.907	622.742	733.193	141.446	321.939	253.287	252.935	668.241	196.575	314.095	454.799	177.462	443.509	230.141	1028.02	598.726	426.606	260.082	249.013	385.43	295.812	731.25	691.088	547.358	500.736	831.777	131.817	1533.97	502.338	425.544	372.811	534.778	309.425	666.457	605.145	121.355	302.114	321.49	475.178	388.685	943.797	256.967	218.69	353.668	328.701	436.492	279.82	655.707	498.925	316.181	361.527	232.588	336.528	408.868	432.434	532.341	411.59	419.116	364.141	86.9904	372.065	650.146	277.891	298.957	432.184	80.7616	196.657	445.377	230.971	175.682	1574.27	341.814	410.78	384.672	417.264	256.048	732.567	447.996	538.025	259.135	429.72	300.16	252.158	117.726	192.496	1107.74	622.78	462.053	379.975	756.624	538.838	323.509	790.397	553.594	312.235	77.4137	272.022	232.271	474.47	661.094	810.432	731.547	1286.94	154.607	360.468	724.579	938.401	289.541	355.6	1002.22	285.882	503.905	1019.32	206.286	258.79	877.675	377.501	745.852	572.209	386.209	338.885
FOXD1	40.0658	24.9334	2.63734	3.71467	20.0374	40.4573	22.9365	44.3728	34.8471	17.655	36.1536	32.0672	41.2073	28.7239	24.3644	33.6704	16.4661	25.2058	11.258	14.4232	33.2938	22.4316	29.981	24.1956	35.4857	6.44138	17.876	1.75903	14.4657	7.17448	23.2036	38.4607	23.2781	10.6315	46.8256	29.7389	55.5698	54.2323	81.3815	22.6751	28.908	15.4029	7.27647	7.58835	4.4815	21.6148	34.0385	8.1194	9.19513	23.691	22.6755	35.5945	21.2836	5.8072	36.2478	112.796	7.2333	1.73835	527.978	64.3496	25.0903	44.0492	443.331	12.3596	19.7071	52.3081	58.0029	86.0332	11.5427	57.8605	35.5087	68.2796	7.68099	3.92923	14.4325	9.72472	14.5208	22.8958	9.82772	2.12638	4.1731	10.208	211.804	18.0543	63.7117	6.70936	2.64946	227.189	48.6029	44.0835	0.306166	215.294	17.4737	37.946	18.2442	1547.66	19.2019	16.7774	16.6863	14.195	642.573	13.8766	2181.41	4.94996	43.7292	64.2639	37.2882	27.1032	128.157	18.1615	6.04472	12.1445	66.8322	14.4482	49.0624	18.8444	9.95225	103.643	15.3641	36.7974	87.9296	53.5876	13.1875	44.3839	22.629	307.752	38.621	3606.61	112.497	9.53595	7.19643	13.2345	15.2532	29.0655	30.8966	39.6932	21.0329	12.5378	9.2207	0	38.8675	24.3176	19.6842	6.06535	70.6784	6.15828	4.68659	649.206	0.12111	1.79526	0.079074	0.179012	98.8021	0.0978282	0.0699924	2.59234	19.1983	6.40777	53.1224	67.1186	1.11093	16.0297	7.51736	0.432837	2.19597	14.5286	18.2804	10.8341	2.84831
LINC01099	35.4685	32.1855	14.353	4.65541	8.01548	47.0034	4.65368	6.28813	4.25364	16.7507	12.0793	15.5455	44.5994	7.89875	6.38016	35.6615	6.61453	2.54045	0.00901429	13.6133	16.6514	12.8219	1.9984	23.3594	5.24114	0	8.42331	3.56903	6.30332	0.0711224	3.67779	20.0998	32.8787	2.41184	46.9881	3.82718	3.603	8.57383	6.18349	14.4738	10.5547	0	1.05327	7.61695	0.0369524	8.61571	8.14877	1.21478	8.32339	12.8424	8.77114	1.96867	0	4.84552	2.58947	0.0224074	0	0	10.0356	5.50428	7.08828	0.0442229	0	1.58301	1.49031	5.12143	1.77e-05	13.9101	3.84266	1.99418	0	4.66193	0	1.9618	6.1813	2.18404	2.08695	0.048603	10.8274	0.0177418	4.16448	33.2469	0	1.00425	0.0541531	5.56059	9.93142	4.86036	5.17577	17.1163	0.21969	41.9742	6.68345	5.93826	6.33019	4.10192	6.42199	8.23906	0	13.2404	7.32222	5.20497	5.64246	4.88805	10.1621	6.76553	8.83714	1.25202	3.85179	21.8519	12.0781	0.0343958	14.1737	1.52934	24.5888	18.752	0.0346247	5.4706	10.593	27.5485	5.30973	2.72667	1.18049	27.5527	2.46047	1.55123	0.0250535	0	6.0825	8.93924	0	12.7142	1.63676	0	2.63302	2.90701	2.25694	1.75404	0	1.5501	10.2174	6.49914	1.22096	0.149701	3.55345	0.0714348	3.11873	1.53027	24.8253	0.880137	0.0609813	0.133634	34.7979	3.73195	20.5627	0.0805446	0.150071	0.172476	0.207738	2.6915	0.644012	34.7942	2.55731	0.299135	6.47714	0.0687809	11.3104	4.81312	0.113412
RP11-109E24.1	2.78012	0	9.07729	3.74656	0.000548206	0.0360677	0.0416914	12.8348	0.0165049	11.2662	0.0279356	5.83916	1.43629	0	3.18472	4.95289	0.0276899	0	8.16214	0	0.0319002	0.019733	1.99855	1.75999	8.31611	7.47973	4.20066	3.61224	0.869894	11.5311	0	10.1247	0.120009	4.74466	0	5.74809	11.7736	16.2104	0.0112204	0	8.03386	12.9438	2.09073	10.4736	2.26295	2.19411	13.0633	0.0545428	0	14.6493	51.3119	5.51243	13.3789	0	0.0891732	5.34158	19.1981	3.53453	26.5325	9.19399	7.04552	5.6783	1.6183	18.4105	5.48445	13.7903	9.00045	19.2674	24.1423	28.9354	0	0.904953	8.60647	4.91613	6.1862	17.1602	79.4695	2.34735	0	6.3172	4.16837	0.435509	11.3018	8.02378	0.057788	24.2302	0	4.88483	5.18026	16.1866	13.3231	0	4.96116	12.9578	0	4.07064	0	22.9726	3.28411	0	1.33073	17.5326	13.803	4.91349	0.101998	0.04669	3.9185	0.0638501	19.8592	1.48844	2.01695	2.24452	0.913744	1.52347	2.67131	1.06708	6.62185	0.0336762	33.7528	0	0	7.8672	16.9502	0	0	0	0.0266567	4.77465	6.08468	0.277183	0	26.2871	0	9.38549	2.61461	1.3798	0	39.9053	0	3.18629	0.00841859	56.3173	20.8974	5.95222	0	30.9864	47.1494	21.2536	10.1692	14.7236	0.0651194	2.98487	4.66559	0.0801784	0.0577751	12.3148	3.11242	0.18625	1.94709	7.77708	7.5799	0.051298	0.084378	36.9426	9.70643	0.0735059	2.33954	8.36386	0.121747
CTD-2245E15.3	40.9294	48.0507	101.409	101.215	139.256	50.7039	71.0841	73.2224	120.426	32.5228	131.556	33.9902	40.2008	27.8014	77.3279	51.4882	144.587	102.592	446.751	94.5324	62.2338	38.4712	52.966	128.223	19.8631	103.805	91.4139	53.3205	77.923	158.037	126.292	48.4289	49.5475	103.117	32.5737	157.425	8.35595	265.541	54.6099	355.773	81.2924	80.7731	1952.87	54.2268	562.043	126.229	167.352	396.17	516.392	593.543	193.288	688.642	88.8802	1285.01	667.406	966.116	473.357	1719.63	398.409	55.1363	246.507	1507.53	10.0813	924.435	53.8049	156.185	152.008	49.3815	63.5765	34.915	54.6499	129.084	1207.77	162.408	54.5906	1909.28	313.839	844.036	67.8645	2291.18	62.3197	14.9041	317.141	36.1069	18.6014	57.7027	77.3397	61.4819	207.802	476.378	568.482	46.4326	96.9438	56.8819	420.588	78.1087	565.795	58.1855	87.1543	78.5366	184.279	771.698	906.073	38.8357	55.2911	1026.12	89.3081	2309.78	520.232	146.918	745.056	574.724	75.2939	323.451	196.674	83.664	421.162	128.775	625.075	76.1398	103.147	34.0682	266.738	252.273	1211.89	504.468	55.7736	5.55774	409.449	107.681	108.576	176.669	759.342	73.1824	124.787	39.6794	321.214	483.108	13.1212	75.0669	117.603	39.7842	429.486	46.8422	220.222	645.61	468.919	14.4632	35.785	3687.77	21.2955	1.59156	93.9648	30.6228	595.922	230.169	67.2798	202.322	1279.61	117.436	762.494	67.3005	61.7274	127.441	377.489	126.236	54.6856	28.7116	65.81
LINC00605	6.50793	3.52181	3.55131	4.66761	0.000665116	16.7551	11.4029	0.859723	2.13803	23.3886	2.23553	13.6204	2.94356	4.72678	27.3944	4.94857	4.41229	12.2354	1.03293	9.39375	4.47621	2.1654	0.99907	7.16497	4.19081	8.18021	2.12392	0	5.41647	16.3479	11.1678	2.20137	8.67271	4.74589	2.43505	7.6732	9.45202	0	4.13236	5.0022	6.39555	5.11149	0.0137267	1.88034	0.0395273	4.34492	25.4855	4.64892	17.6058	22.0152	8.73701	26.4307	3.50934	0	13.62	19.0988	0	3.534	10.9235	20.3131	1.47077	106.866	6.73564	6.59968	3.07719	31.2127	4.00022	7.57451	1.90959	19.9545	28.4252	26.3021	2.51997	3.93084	13.3768	4.33323	4.15742	6.87776	1.95949	0.0189388	0.0143408	0.438387	43.4987	1.00432	2.38828	0.0402596	4.46083	40.2735	3.1165	14.5423	0.239638	14.2434	0	0.0672387	24.7117	5.49184	24.4197	2.93021	0	0	10.2539	8.70616	40.6011	0.0769281	6.48369	17.9317	15.7142	2.42968	12.5098	1.4881	6.04304	3.34044	13.1995	4.7809	9.11933	8.36936	42.5475	0.0338144	0	4.85244	4.49844	7.87128	30.7991	0	0	0	0.0267649	6.40853	2.03345	22.6559	4.79595	19.0413	4.20051	1.84762	1.22654	6.70031	0	1.75024	7.74877	4.00946	6.14156	1.53655	30.8079	3.1114	5.75168	14.4269	4.71681	1.52407	0.09912	1.79566	0.0653997	0.144438	3.06646	0.0805312	0.0580211	5.03145	0.162489	6.26889	20.8077	0.10481	0.734117	2.34411	9.85577	0.329049	0.0292561	0.0738263	0.050899	2.47301	49.4747
RP11-745L13.2	1.829	3.51726	30.7552	10.3161	1.00272	24.5584	2.35855	3.57747	1.08308	10.2405	2.23778	1.92967	3.70538	4.71445	0.0217281	2.9664	4.41744	0	0.00832226	37.957	5.58478	0.0248584	32.9807	3.54279	3.15135	4.01504	4.22175	8.13163	5.40981	8.27424	23.3193	16.073	4.51339	6.99139	3.30603	0	5.89597	2.84017	1.04286	28.4327	13.9557	5.15352	2.08713	31.6251	3.34756	0.0255826	0.730342	0.0476621	2.74635	0	3.46759	4.88145	0	0	0.077418	2.15208	0.871265	0.849186	0.870313	1.80728	0.693992	3.41645	5.07024	11.7856	6.36742	7.77143	8.00038	4.53997	0	4.98788	0.873289	7.50268	0	26.6324	0.00976879	0.0247251	1.05097	2.33182	0.976668	5.25534	4.15991	0.355835	0.915625	4.01226	10.3075	1.15405	8.13647	0.0646186	0.0111016	0.71648	1.94674	0	6.7186	1.25857	1.10989	1.26599	4.80952	2.87659	10.1774	5.47344	8.15021	0.815798	1.55087	1.29635	5.14439	5.63212	0.973581	1.24645	2.59885	52.6059	5.03468	7.66408	3.75337	6.49477	4.165	5.22939	0.0323324	1.12923	7.70452	30.2768	1.42957	2.70539	6.74399	0.92109	1.81395	0	3.23516	0	1.01925	3.8076	7.34739	3.07905	3.36908	5.63273	7.68936	2.92771	12.778	87.9016	9.47164	10.7651	2.05361	0	0	7.18197	1.34194	0.0664554	0	0.724922	0.0855149	7.36335	0.0567909	0.123545	8.79568	2.5148	4.64764	0.0748611	7.18743	0.158845	0.190663	0.0903254	0.568268	1.19753	1.32694	0.272163	0.025585	0.0640037	0.0443238	0.0611431	0.105061
MALAT1	7924.3	14249.4	9367.82	13566.3	11024.4	8327.3	17708	17950.4	14283.7	18814.5	5669.38	12098.9	10110.8	11526.4	25122.5	5207.63	5852.24	12013	15081.4	13972.8	12601.8	19333.3	10705.2	11465.5	16385.3	15156.4	10211.7	8911.65	12902.8	11726.9	12826.8	15675.9	18220.6	1858	8424.09	26231.8	8279.06	14809.3	8001.44	17836.8	9885.23	31349.8	11053.8	34091.9	15911	16123.8	27052.7	11242	17794	16690.2	14800.8	11272.6	31010.2	6415.94	41841.1	10477.3	6013.22	38595.3	10178.5	36027	13409.1	7995.43	20046.2	6171.17	17977.4	5923.05	12552.6	14980.4	9902.89	15499.9	9923.59	8368.37	31808.5	10415.3	10721.1	12962.8	9092.85	6576.87	17416.1	14856.2	27987.2	9753.77	16897.6	5041.7	5198.74	3711.21	24902.2	4826.28	4525.86	13243.6	11075.9	10090.8	5758.5	2905.18	5790.52	30978.2	21364.5	8495.03	5215.38	8962.07	6281.98	6686.9	13102.7	10315.7	6536.12	8024.86	5099	5414.28	5028.5	13177.2	18940.7	3567.34	3654.29	48644.2	8648.73	9702.03	8528.92	18681.6	5285.05	23160.1	7630.25	13612.5	16358.9	5338.72	15438.4	10602.7	1851	6449.6	11936.9	32626.7	8668.47	8946.86	10279.4	6399.94	6418.76	8807.03	9283.45	11890.1	5498.64	5992.43	4202.59	3877.35	5474.69	6626.47	6057.47	1642.29	2853.14	8467.08	3652.38	8644.04	4302.36	3986.29	5722.37	1509.28	11528.8	6590.74	12101	20921.1	14704.6	2165.31	3332.92	3441.99	9704.8	14474.2	3396.32	3767.14	1556.36	2181.25	3732.2
LINC01267	3.6912	1.72628	0	9.35951	2.00463	6.79616	1.21675	10.8418	0.0218709	5.55356	0.0372391	12.6311	4.45621	3.09012	0.0228881	6.92838	0.0369068	0	0.00875658	3.33486	13.3201	2.16912	30.9812	1.74069	78.047	12.2593	0.0196418	22.6865	31.8697	5.96944	4.61078	25.0586	64.7063	9.41804	2.42826	4.78092	143.456	0	59.6494	3.29195	4.74175	46.7477	3.12861	7.59604	26.4812	32.2699	2.34104	1.22133	4.5816	16.4409	3.43559	1.94663	16.014	11.64	33.3432	5.35028	1.77443	3.52644	9.98017	32.2778	2.25275	0.050715	22.076	7.40611	119.798	7.67249	65.0031	1.40118	7.69485	3.98926	10.0036	6.52198	17.2525	3.92953	53.4655	1.11317	12.4347	0.0557929	6.879	9.47135	2.0962	5.33332	0	1.00436	66.5533	6.69625	39.7616	1.3033	19.633	1.50538	11.9762	34.1992	9.99199	3.63984	4.27197	0	0	2.95089	4.95632	6.71114	11.6542	0	1.58893	3.73407	7.7983	5.69029	8.82752	0.0688189	39.8016	9.47357	9.06379	5.54016	6.56627	0	29.7971	5.2486	21.9532	2.22825	1.90354	8.95848	6.78642	25.8777	18.7944	110.001	14.9936	3.17618	36.3415	4.75184	7.09988	0.306186	0.718633	0	18.7759	25.3829	75.2147	2.876	23.6175	1.7476	6.13093	14.701	12.2741	7.25194	3.26168	11.7345	0	16.911	19.2175	6.38986	0.106781	25.7525	11.8115	0.156368	1.47355	0.0865809	20.78	6.28715	4.58793	18.2835	10.0851	0.11298	20.7042	0.05521	1.34605	0.363406	4.35246	0.0793145	0.0545469	26.0934	0.132101
RP11-539L10.3	19.5476	19.5915	12.531	8.40638	18.0335	1.18792	20.6254	3.5662	21.1279	24.1988	29.5662	7.75936	5.20078	13.4996	3.20857	3.95579	31.7242	19.119	30.6651	20.4409	16.6777	12.8334	24.9842	11.6176	81.295	29.5007	27.3019	12.6313	3.57543	15.3809	25.084	7.77806	24.5948	16.4607	17.5242	69.1656	33.0635	30.4536	23.699	0	12.8022	15.4214	18.6733	36.1727	21.0571	12.9796	12.1003	19.5737	40.6592	4.51774	27.9758	14.5864	15.9626	18.4283	31.1552	17.0518	15.4355	33.1112	20.8916	34.0295	17.2461	87.7529	26.2153	27.3727	3.05999	19.6968	10.0005	11.3073	48.1951	21.9467	16.3732	45.8688	51.7842	20.6659	28.8353	6.49634	15.5517	14.8932	21.6359	58.7986	20.7785	211.453	18.8003	26.0766	30.1062	17.7778	13.4525	40.87	19.6535	3.90865	25.5417	32.2368	9.95324	15.4564	53.6616	19.4626	49.985	20.8263	19.2365	12.8536	24.8164	7.7773	120.215	17.0236	16.7823	18.0744	36.3176	35.2195	30.1883	15.0084	13.0922	29.6836	19.753	23.4014	20.9897	23.0131	18.7311	8.77528	44.246	20.4349	2.93312	49.4056	26.6881	22.6621	23.3845	8.89606	21.458	72.9117	14.195	36.2962	21.8408	17.1976	37.5064	14.0521	21.9978	6.62561	25.8115	20.6577	70.3283	34.3199	23.524	14.5693	24.5824	24.8531	7.14802	23.0337	21.5043	0	9.05074	79.05	2.44858	18.3981	17.3094	46.2817	35.8672	11.2512	6.07412	105.923	579.185	1.43241	65.5117	36.4487	3.82052	47.2198	11.9024	19.2919	9.17328	21.5136	1.50801
RP11-440I14.3	106.288	11.524	34.999	72.2327	7.01396	87.5909	6.95478	24.39	121.337	12.0588	82.1026	11.6445	4.43216	26.2724	4.26872	82.2037	17.57	26.9245	1.03362	25.516	53.2536	9.645	13.9908	20.5825	0.0188945	66.3729	22.0804	27.1125	15.3652	5.99944	17.612	16.9874	1.67742	3.60335	58.8416	7.65979	4.81931	3.78123	11.3438	80.4516	6.34501	31.854	1.05478	3.78133	43.0839	18.3549	0	4.67265	39.7598	149.313	7.8099	35.1513	20.4356	3.86607	2.61981	5.3548	0	8.89789	4.4992	11.0003	75.2734	9.085	1.61379	5.72173	12.6021	0.789123	7.00038	5.96728	36.6308	0	9.98681	0.90394	5.09663	0	4.13475	3.26812	2.09018	3.49777	0	10.5298	60.169	23.7673	204.707	16.0477	0.0657563	0.0454554	7.14783	10.9205	1.05047	14.3862	3.74832	14.2038	17.5208	1.27377	2.34938	3.3308	16.0309	0.157057	29.3801	5.30531	15.2739	3.41803	2.99699	7.36678	0.117131	9.0744	0	1.26078	7.6708	20.6244	9.06491	0.0415007	26.3649	824.531	14.6523	2.11473	24.1992	1.13596	17.2981	18.812	12.9096	26.0767	4.50074	3.74989	10.9289	552.523	5.39717	0	0.00568085	0.330194	19.4229	1.46054	1.62743	0	0.539832	32.3634	1.45528	4.44372	31.9709	0	32.7154	0	2.56992	4.60838	6.42273	9.7729	14.3033	3.94174	1.40843	3.62689	0.074211	0.166514	4.63009	15.9318	18.5558	6.30892	3.15376	9.43847	0.265247	0.119872	47.9739	12.5901	6.28081	0.393797	74.2624	14.4881	4.62427	2.48441	0.140385
RP11-673E1.1	13.9554	22.3038	3.53672	22.5135	31.0557	13.5263	10.3569	7.19341	10.5812	7.41304	20.8116	18.4629	2.15637	13.5262	7.43836	17.8249	18.6158	29.6615	14.318	7.60433	8.92506	14.9535	20.9868	24.2505	2.11095	1.5403	16.8102	15.3689	8.11996	18.8602	24.1719	11.3081	28.7125	4.74955	8.34819	1.90045	7.12961	3.78607	4.13291	13.5283	8.84002	18.1554	0.0138918	7.60404	8.86568	10.7839	3.98284	17.1418	0	0	14.0339	0.557363	12.4692	3.86913	42.8242	4.2831	1.7763	5.33146	0.866125	10.1139	7.03496	4.56271	1.61719	0	19.1893	8.56385	6.00032	16.8903	8.66709	3.98942	16.4547	3.71406	4.25109	0.976811	4.13132	1.11221	1.05291	1.20818	3.92765	6.31933	6.24161	0.447228	0	0.00111252	5.83882	4.47785	8.08093	6.08066	0.0128049	16.9778	0.24357	11.3819	7.49121	1.27016	2.36487	75.4341	17.0078	0.138421	3.28118	20.8253	2.06179	1.68021	24.6112	7.30971	2.69581	2.31389	4.90048	45.2035	0.0948357	21.6619	3.02371	0.0372415	1.85448	1.5222	9.82315	0.0172202	6.62626	2.2256	24.0875	34.8518	26.3539	14.2503	0	1.86276	11.7741	0	3.24813	4.76887	10.1353	3.97319	3.97311	21.421	1.63078	9.38122	4.70816	2.13072	1.45912	0	25.2143	8.96543	18.3902	1.53562	3.97186	4.54754	11.6983	8.49777	6.32871	0	0.100478	0	0.0662525	161.785	31.2434	24.1326	2.38957	0.0877267	33.9669	28.2381	16.2097	2.71217	0.752906	1.20598	21.941	0.335008	11.8558	0.074801	0.0515483	0.0714071	18.5169
RP11-610P16.1	7.42073	15.1417	0.84708	26.2848	17.0312	7.92544	36.4639	2.66335	5.30854	21.4227	9.89629	14.5725	3.68181	14.3448	6.38006	11.881	8.79732	13.0249	13.2953	10.1806	8.9214	5.36981	17.9887	2.63585	29.1955	13.0548	17.8538	20.8337	21.7891	18.8446	4.60772	14.8114	28.6497	8.27764	0.757845	59.5835	71.6396	11.4016	25.7495	29.5416	20.9321	36.1939	16.5961	3.78146	11.1098	19.4268	30.1182	43.517	22.164	15.4961	20.1031	46.5512	16.8706	10.6626	39.7001	25.5355	18.1862	68.2227	16.3482	32.2154	7.77209	28.1769	20.2978	14.0575	38.1825	12.8244	18.0009	8.26322	8.65491	4.98679	15.4718	14.9498	55.3446	7.86696	47.3368	2.19135	8.30336	2.35536	61.9989	32.5535	16.6229	5.41862	21.6399	31.0898	20.851	18.8647	40.566	22.8716	21.7122	3.10699	7.11544	30.3552	15.8462	4.82816	30.634	33.6638	44.425	9.83254	27.7058	17.7242	30.8039	27.9171	33.333	14.5877	37.0343	19.1752	18.6453	21.155	23.8821	27.0431	28.1905	12.1281	3.73497	70.7578	13.9536	9.43034	4.45169	25.0877	6.71163	17.9962	20.625	11.8563	19.3362	76.6685	16.8665	38.5316	16.0969	77.1771	18.2456	27.1717	39.0458	14.8583	104.512	8.41845	40.2462	17.9767	20.3419	5.34435	3.77339	8.90074	24.5403	21.9648	48.2697	17.5749	17.4447	4.9475	15.1137	14.5002	3.96215	11.8984	22.389	5.82295	15.7507	0.0910371	16.2455	23.509	3.15291	9.4293	5.29029	11.7164	0.941474	9.17974	6.27883	2.47629	26.9548	8.50517	2.34732	21.4732	4.19644
RP11-774O3.3	192.698	184.353	130.082	182.734	210.389	147.496	166.198	178.117	235.595	186.039	412.234	239.006	211.446	220.886	145.12	228.744	175.335	199.069	161.567	192.458	186.615	258.382	203.87	285.989	176.466	134.784	183.882	262.28	235.636	120.459	272.982	282.68	362.667	213.063	183.407	167.998	164.151	343.638	225.578	166.063	182.934	172.006	209.402	145.618	191.427	145.621	145.445	86.1945	165.335	260.25	165.324	293.161	230.375	110.625	164.45	92.6076	132.871	247.924	124.585	249.257	259.239	75.6315	186.248	167.703	316.52	145.915	234.012	217.129	312.225	179.57	120.309	210.521	217.192	91.5361	257.415	101.162	140.872	312.509	222.313	132.399	207.659	132.88	121.381	84.247	156.273	106.458	265.518	54.258	151.972	368.868	10.5271	140.32	206.619	159.724	148.793	567.438	143.184	109.188	67.8662	175.186	221.739	115.032	11.3714	199.642	135.987	161.131	70.6601	355.647	170.964	188.33	141.967	217.593	238.231	196.509	163.71	171.465	108.906	66.5931	153.85	193.466	229.532	104.429	287.704	105.807	159.709	80.0282	199.353	94.3923	126.691	315.786	145.127	224.712	228.372	139.846	209.179	156.22	222.544	153.809	162.691	118.409	306.746	170.111	108.093	755.53	196.239	245.44	142.126	88.1003	229.032	288.23	216.695	741.249	165.199	193.995	205.997	146.028	228.686	200.581	232.726	132.836	87.0106	158.397	361.988	75.8541	162.873	206.611	200.228	218.105	183.491
RP11-774D14.1	7.46344	1.73621	4.47049	8.45771	4.00779	3.41116	3.47671	0.862198	9.47923	0	6.56965	3.87982	2.9656	1.50803	7.40112	12.8832	9.80751	0	2.05384	12.0608	2.26259	0.0223564	17.9898	9.92194	2.10523	0.736127	10.4732	10.0057	6.35116	1.2559	1.82785	0.243805	1.63092	2.41438	12.6532	0	0.0630949	0	8.23887	1.61304	1.52076	0	0.0130829	0	4.45789	0.0278486	2.35581	0.0520437	0	0	0	0	4.41321	0	0.0848856	0.0227912	0	0	1.77769	1.80261	9.49387	0.0450069	0	0	4.699	0	9.00045	2.94918	0	0.996509	0.870668	62.2308	0	0	0.0106106	0.0269119	0.0127638	0.0494705	0	0.0180433	0.0136675	0.405267	0	0.001049	1.2289	557.404	0	2.49246	0.0120605	0	0.224633	0	2.4381	0.0638277	0	0	2.32759	0.128869	0	11.0692	2.81421	0	0.133544	0.0729728	5.19587	2.30808	0	0.0608856	0.0886441	0	0.00245362	0.0349962	8.47884	0	0	0.0162124	1.14524	0.0321796	0	2.38012	21.8256	0.104133	0	0	0	0	0.0254844	0	3.04585	0.260564	0	0	0	0	0	6.7373	0	0	0	0	0.00805855	0	87.1022	0.152787	14.8134	0.0727547	0	0	7.6389	1.79796	0.0620906	0.13633	19.2646	2.53261	0.0551157	0.0820529	0.153165	16.3276	0.212344	0.0992155	0.665564	0.0489585	18.196	0.306497	0.0278512	0.0700467	0.048376	0.0668894	0.115637
RP11-714L20.1	0	7.17336	1.75806	1.85243	0.000576359	2.28901	6.8224	12.8034	4.22882	0	4.38901	4.85913	9.3294	1.51767	2.13705	8.9194	6.54375	0	6.12954	0	1.15382	0.0207801	5.99633	5.39244	0.0136105	4.07326	0.0156164	5.43969	7.2932	11.5799	1.83187	3.79635	4.37079	2.40709	0	7.68683	0.0599834	1.88331	0.0102482	13.6469	6.45046	12.1513	2.08824	3.79396	8.81886	8.60602	3.1887	10.2604	1.81499	12.8597	26.6258	1.26552	8.93084	5.82113	0.0805719	1.09231	3.61462	1.7447	1.78052	5.51038	3.07812	2.30588	18.9029	10.0466	4.71962	0	2.00012	4.52171	3.84446	9.97723	23.008	1.84399	6.90429	1.96215	1.04281	6.45425	0.0121793	11.3169	1.96056	3.16876	4.16243	40.4589	7.5375	6.01766	2.37555	6.64716	0	4.84768	0.0115088	0	0.211112	0	10.1191	2.43567	5.03527	9.9278	0	0.121934	5.00863	2.61695	4.32969	0	2.9254	0.0693244	2.66705	7.86293	8.83954	0.0578924	8.72253	7.17376	0.00234304	7.67691	5.64472	1.53272	5.59713	0.015466	0.0335605	0.030662	1.90712	0	1.42459	0.0987037	6.70323	7.56759	2.47117	11.5735	2.17241	1.52977	2.03253	0.244273	1.53848	0	5.09104	9.411	11.2504	6.00076	1.4705	19.989	0	9.05181	4.09568	9.85424	9.73016	0.144318	0	4.87225	0	6.47594	0.0890409	0	41.433	2.94525	1.48797	7.29563	0.0524282	0.0778991	0.144672	14.7188	3.49451	17.5924	53.7896	6.8283	0.0762894	7.77871	8.60608	2.4788	13.5189	14.1019	0.109518
RP11-119D9.1	44.7849	20.4953	18.8457	7.46896	16.0298	20.252	14.9226	14.4493	23.2302	13.0058	54.6339	5.81543	18.2505	19.1429	30.6783	21.7866	27.3511	18.2538	10.2335	11.0224	8.93023	7.50441	9.99341	8.92227	13.5838	22.9216	14.7191	13.5432	9.02506	4.81203	19.5004	4.12153	8.8922	2.42979	31.9415	29.7841	37.598	13.3139	12.3689	31.2997	14.4707	11.1362	33.1446	29.5342	30.9128	28.0036	6.41305	9.24455	17.5472	23.7625	42.1552	13.9573	24.9395	0	12.5211	10.6631	10.8932	27.7934	10.885	6.39965	17.3186	38.2122	13.511	45.0893	19.0364	13.7053	23.0011	27.5353	0	10.9729	10.9106	8.39369	22.4344	3.92921	14.4214	16.1464	11.4045	9.18197	10.815	18.911	9.35954	149.704	24.4862	14.0415	17.3691	4.48924	42.4295	37.0992	14.4792	13.6111	3.73523	24.6692	8.29563	7.17999	15.8602	17.4572	22.5707	12.524	7.47769	8.76857	8.66983	17.4295	8.53138	25.3372	26.8067	9.0632	6.86208	21.1144	5.15482	15.8681	29.1946	6.64025	5.62068	3.9434	12.5713	16.7317	7.74128	5.49941	15.3802	13.8983	13.7182	36.2208	30.9798	21.7415	40.8611	6.45322	8.60385	2.32085	12.1657	4.04357	9.66076	13.3046	6.74718	15.9501	36.1926	18.0252	8.52847	3.54571	17.1145	22.9179	55.1694	6.42371	9.46706	34.5546	1.31959	1.31305	48.2624	1.51938	7.75424	17.4341	0.0718502	3.01434	10.9991	0.0886699	0.0636752	0.0953945	28.8984	25.8365	89.6968	15.5069	0.889712	4.62808	5.04339	0.375732	2.19778	0.0812077	4.62047	2.48308	0.135502
PRB1	0	0	0	0	0.000837293	0.0568388	0.0660323	0	0.0255631	0	0.0437063	0	0	0	0.0267594	0	0.0433124	0	2.05555	0	0.0500851	0.0306499	0	0	22646.2	0.733465	0.022944	0	0	0.0815505	0	22.6256	0.204281	0.0771121	0	0	4699.48	0	11952.7	0	0	958.341	0.016562	0	438.172	0.0354794	0	0.0670033	0	5.4361	0	0	0	0	0.110867	17.0595	0	0	0	125.955	3.05017	0.0577668	0	0	109.316	1.65101	2.27e-05	0	5.7638	0	0	0	0	0	0.013418	0.0342722	0.0161559	0.0636191	0	0.0228904	0.0173065	0.614429	0	0.00132113	38135.8	0.0490085	0	0.091801	602.679	0	0.312461	0	0	0.0825978	0	0	0.714787	0.171628	0	0	0	1.68376	0.178226	1.30712	3.98137	0.0572015	0	0.0786893	0.115968	0	0.00309199	0.0447235	0	0	0	0.0205514	0.045026	0.0410738	0	0	0	52.3235	0	658.623	0	0	124.366	0	0.0060958	0.368543	0	0.686962	1.63506	0	2866.15	1.38682	0	0	0	0	0.0101796	0	0	0.205675	0	0.0945185	0	0	0.123087	0	0.0802889	0.182171	0	0.0993731	0.0710532	1.34678	0.20622	0.239625	1.95434	0.130405	1.15463	0.0629467	0.104731	0.442999	0.0354827	0.0908926	0.062182	0.0866759	0.1531
PCDHA12	219.694	386.61	243.183	277.401	275.509	209.39	228.062	201.626	260.954	343.284	270.856	257.463	221.314	342.961	325.141	163.385	291.452	220.798	194.287	290.436	209.942	181.534	347.779	398.967	124.27	127.414	202.796	255.028	207.52	173.553	208.89	162.994	313.504	403.679	151.567	292.831	98.072	55.1791	198.798	269.019	296.714	48.0901	31.1204	60.8919	87.4589	71.2215	335.852	66.6784	63.6982	41.0393	101.433	140.838	120.037	25.2161	298.766	263.875	0	333.904	128.229	228.104	181.184	45.1859	482.011	67.1721	116.5	75.4828	28.0014	259.87	13.4703	281.328	226.113	141.267	39.5667	93.5054	110.188	374.313	221.644	46.852	202.639	268.945	20.7876	0.60656	10.3203	97.2847	263.805	118.642	62.045	32.6035	24.8297	32.0183	0.309439	201.972	425.176	94.7057	337.527	27.7849	119.839	41.6193	35.1419	279.432	191.722	119.399	0.176752	419.554	69.3749	57.5249	29.4351	42.3691	287.664	88.9168	109.748	267.011	199.621	158.479	237.646	200.729	90.2153	10.9584	17.2876	436.405	456.324	92.6984	242.859	212.612	182.597	39.1383	188.633	485.661	29.3989	183.585	16.1152	338.794	12.6998	174.591	57.1324	269.837	881.675	274.426	24.7898	929.904	319.011	17.8049	256.973	20.6373	283.211	4.94353	42.2219	115.634	143.859	32.9946	48.3857	1107.77	358.35	39.1651	340.106	0.106229	38.1385	17.1382	30.0913	724.609	1.13344	169.774	225.39	36.2528	573.591	242.59	143.373	175.22	83.1808
KB-1448A5.1	16.8126	19.7185	10.7868	3.72345	6.01156	13.4522	2.35825	5.39748	2.13918	2.75956	5.51023	3.87512	36.5034	14.4666	10.5822	1.97587	4.417	12.2129	0.00830075	11.9673	6.68546	10.6663	8.99428	6.25145	2.10876	4.84282	0.0186022	1.76308	3.58683	1.26427	1.82292	21.1382	8.72052	11.6687	6.66588	0	7.11606	3.78772	4.13176	13.5551	9.68028	0	2.09051	5.69729	0.039006	6.4888	3.9898	2.36474	0	1.78443	3.44628	11.275	5.30197	0	0.0883	0.0236231	0	0	1.77581	1.80091	11.066	6.79298	5.02899	13.3531	4.68444	5.10506	2.00012	6.03221	1.90987	13.9676	6.3609	5.59506	15.5998	1.96125	0.0109902	0.027901	0.013222	20.3765	3.92824	2.12504	4.16783	5.14951	5.62959	4.01284	0.0572472	0.0397281	21.7278	7.2531	1.04972	21.1262	0.235535	10.4361	15.1521	11.7855	2.37169	0	11.3043	5.62926	0	3.98073	4.28829	3.4328	1.57674	6.10272	0.100982	13.4686	9.81624	0.0632472	10.0359	9.54317	2.01691	8.79551	25.5229	8.06842	29.4678	22.9363	2.24554	0.0333724	0	20.7077	12.3096	10.3986	0	17.0511	15.206	3.19017	2.17705	10.5213	5.07185	3.94591	13.8729	7.83113	8.51188	5.6143	2.61705	17.487	6.21477	7.17958	0	3.18814	34.7033	6.47021	3.9837	28.2117	17.7417	0.0756283	0	0	0.0976951	0	2.43658	0.142232	45.1257	4.95312	4.68416	0.0853394	14.3498	0.184179	0.222496	122.33	0.714883	38.2928	5.00376	18.9172	15.0552	4.87281	49.431	6.00937	0.120501
RP11-567J20.3	14.9481	0.839605	12.6141	1.8453	4.00805	2.30652	2.35574	5.40221	1.0826	10.2489	0.0344514	11.6697	0	0	8.47054	9.9042	8.75892	18.4121	9.20017	19.7908	12.1692	4.29315	15.9904	8.97432	7.31198	3.19499	0.0182086	0	5.41502	14.0461	18.6563	0.272542	3.08266	11.5289	19.6854	3.83354	3.57738	0	4.12402	1.62434	3.17622	1.66562	0.0117017	0	7.70259	1.11064	1.55069	0.046244	0	16.6089	8.82326	0	4.43779	5.82632	0.0750145	2.15044	0	0	0.871341	0	3.09704	6.73552	0	4.98079	1.50228	2.53099	12.0005	1.42587	3.84848	0	36.9997	0	0	1.96297	0.0094944	0.0240143	8.26826	2.32796	1.96141	4.20849	0.0122234	10.6977	0	2.0069	2.36578	0.0341057	1.76167	5.98931	12.3646	1.5274	0.194095	0	1.60834	3.58412	0	0	1.53091	0.113065	0.76984	14.1856	2.85084	0	0.117077	9.53286	10.0371	6.72845	0.973808	0.0540204	3.81311	12.1647	2.01614	0.0311855	10.408	0	4.18205	0.0144931	4.40757	0.0286892	3.8402	4.07513	15.7355	26.2316	0	0	9.37562	0	7.47617	0	0.00432826	8.65894	3.19828	7.95424	0	5.63738	4.82355	9.18135	11.1892	0	7.88491	13.3291	26.498	9.07438	2.64293	0.133531	4.3516	4.8437	4.78557	8.1851	17.2516	0	4.71957	0.119466	7.18468	7.24871	0.0489484	0.0725452	0.133854	0.153363	0.183831	5.15225	11.8531	0.0435251	0.0710573	27.8448	0.0248485	5.97979	2.32065	0.0592879	0.101675
PCDHGA12	365.875	308.175	335.627	236.148	325.601	338.803	413.641	327.34	244.061	285.581	483.544	178.757	506.746	259.135	332.565	341.631	264.083	270.354	292.447	545.187	157.765	278.686	194.876	181.041	145.153	121.682	193.346	276.724	268.246	230.195	384.398	229.48	462.906	279.743	321.707	82.5425	184.211	150.374	229.699	292.617	337.015	65.2955	39.4136	139.905	136.13	122.98	197.503	183.75	123.753	137.847	121.558	281.212	269.526	112.566	140.814	67.0734	45.4627	167.336	69.9924	201.412	359.389	57.5912	47.3257	92.0901	133.948	133.886	263.013	334.579	47.1957	148.643	241.606	214.262	46.4616	304.167	126.663	261.413	72.5211	271.476	85.5722	125.046	120.457	10.182	16.9071	141.413	273.082	141.917	183.58	124.008	163.343	195.984	27.4789	188.688	219.171	273.187	139.229	120.802	65.882	186.368	143.405	485.071	323.579	182.195	19.7488	200.856	329.333	117.217	227.715	135.089	93.1218	132.649	301.043	232.975	880.608	101.814	232.676	406.646	168.266	43.6877	38.4429	416.654	281.604	36.679	185.208	242.85	119.214	102.93	579.691	62.8824	114.529	165.556	41.2557	466.167	56.1552	304.161	170.458	274.307	143.325	71.0161	94.8913	58.7297	142.138	55.254	215.078	96.2841	310.192	76.2903	103.754	147.201	386.62	48.5983	129.613	210.538	470.694	565.673	215.253	96.5931	282.488	15.6031	0.291429	118.679	1.1373	626.321	588.374	154.926	73.3804	348.221	565.147	568.166	585.844
LINC01605	5.56284	16.9917	16.2096	14.0794	19.0336	12.3575	4.63952	9.03454	2.14002	0.896859	8.78268	7.76738	8.33436	15.2454	8.48054	0.985562	4.42062	11.3157	15.3275	10.2223	6.6925	14.9194	13.9913	7.14813	11.4801	2.36357	4.22334	5.39346	11.7955	1.26579	0.894208	17.9081	7.35334	5.93036	0.757981	3.81992	64.3353	18.0909	21.6207	10.9208	3.93154	6.8216	9.34169	0.92816	15.4922	4.35273	1.52927	6.95174	36.1253	23.7818	6.94617	16.8437	1.72193	62.206	3.85857	21.2617	29.2035	3.52614	5.41521	5.4807	5.41442	10.1872	10.9681	10.7505	3.06451	11.1268	48.0023	10.6016	19.2794	18.9551	20.9957	91.1053	34.6402	53.1937	5.16254	3.26617	48.6021	9.17303	19.6773	6.32619	6.24671	33.9626	1.85191	0.00117569	15.0514	24.3307	14.392	18.0227	20.6657	14.4448	3.72425	8.51526	4.10036	20.0632	4.27056	2.63769	5.54161	8.41766	1.59484	8.09435	2.78665	13.0588	31.6912	7.34388	40.5752	9.05531	6.86286	50.0923	13.8514	9.471	4.03079	2.24865	9.39712	3.13577	8.32461	7.33673	2.25033	4.40824	23.0957	8.13037	2.93763	7.93771	17.42	6.59056	7.68842	4.81631	5.39244	49.6971	3.04738	9.34712	0	18.8945	0.779579	2.78436	28.5509	4.38391	8.54116	0	5.34552	8.92516	15.3384	10.5326	8.10005	0.176514	9.3969	31.2396	71.0731	82.6276	0.107174	10.9935	0.0704423	0.156983	7.02777	0.0868904	0.0624422	14.8559	21.6969	56.7204	0.248273	18.0067	26.9712	1.208	5.0374	27.1033	0.0313822	2.50497	6.88358	6.04508	0.132604
RP11-100L22.1	17.6608	14.2008	20.6053	22.4732	17.0322	34.8918	34.3776	38.8952	13.7607	50.2664	5.53568	15.5326	106.294	13.4608	11.6798	24.7534	38.3391	47.8668	53.1593	28.0817	42.1813	42.693	23.9846	18.7864	14.6376	3.98629	21.0306	41.6209	32.6222	11.8913	27.842	27.8738	106.376	3.59037	48.2894	12.4833	11.8032	3.78522	12.3587	18.6384	13.7349	3.37438	6.23249	5.69302	11.0681	8.64375	37.0016	17.1591	6.44074	12.7916	18.4417	6.20492	8.87394	3.8686	0.0921742	1.09511	1.77573	3.53074	5.42263	3.64166	49.5889	0.0486325	0	2.40675	38.5651	4.23014	4.00022	70.6766	0	23.9451	25.6321	9.34662	4.24822	3.93028	1.04405	2.18894	0.0137373	2.35025	5.89617	8.41605	0.0147116	33.0284	4.68069	2.00729	11.5725	4.48022	3.5532	2.50468	2.0842	7.98513	0.248127	18.043	2.42836	4.80674	29.19	4.76535	25.1714	8.36314	13.4464	6.74446	8.72899	14.8544	13.8788	2.52114	2.69889	10.1518	3.91774	5.93334	0.0962999	22.4384	2.01707	3.34325	14.1357	9.67986	16.9994	16.7091	6.62992	2.22637	13.4684	29.7982	18.4931	10.4534	0	13.236	32.6022	3.18258	6.45444	0	4.05996	10.9413	1.52707	19.7857	4.19469	15.0358	12.4492	1.37722	22.13	23.4899	41.8759	5.65057	14.3105	0.724125	0.532984	0.167292	11.6771	2.51954	20.924	1.52215	0.102041	5.47531	0.0672334	8.50485	56.2188	0.082841	0.0596296	0.0890673	3.12581	7.78833	0.234202	0.107924	0.775136	22.6592	3.80005	4.37424	5.42286	0.0759227	24.875	9.56153	10.7321
RP11-1149M10.2	28.881	22.2695	14.3288	18.7354	36.0654	13.5466	18.3552	14.4409	31.67	17.6634	8.81624	34.9932	15.9188	7.87798	29.6354	18.8132	12.0873	26.9798	13.3002	22.146	17.7887	17.0963	16.9891	16.1128	5.2435	25.3634	32.5475	16.2578	29.0308	23.5915	22.2846	4.13187	16.0703	16.423	20.0936	12.4669	4.81648	29.5242	23.688	16.834	22.5787	10.2648	4.16591	12.3574	19.9223	20.4943	12.127	4.67047	7.35323	37.5026	35.0748	4.7491	12.4145	8.72125	2.61891	4.29016	13.6274	14.2905	21.833	2.71648	33.2048	7.95446	15.2027	31.6345	21.4127	49.9954	14.0007	6.73812	9.62054	24.9407	27.3745	43.107	32.8239	25.5958	8.25115	14.0075	12.441	9.18768	17.7039	10.5267	14.5463	58.9779	18.8162	10.0304	4.71109	10.0208	25.2166	12.103	8.28562	9.55519	10.4302	11.3592	7.45012	15.4195	4.25923	16.7192	40.4141	8.45212	4.94902	11.5199	5.7158	20.0458	8.54554	39.7441	30.6504	4.57252	3.91631	3.61424	10.1586	16.6508	4.03098	4.44775	20.7138	2.32452	28.9212	16.7359	9.93811	9.85596	42.35	20.4899	29.9288	33.7245	5.17649	1.86115	20.2027	13.8452	12.8845	5.55326	9.12728	18.2749	4.76682	8.54459	6.74341	37.5946	34.7123	27.1134	14.0425	27.014	40.6946	0	57.2209	58.1437	15.6835	6.04953	5.6971	14.5662	9.49904	17.7728	27.9157	18.3467	49.223	0.163028	23.7415	24.3705	32.3245	22.2556	10.3802	54.2581	19.852	12.9796	233.988	9.17517	7.50114	23.6978	10.8158	44.224	15.9561	7.24336	18.7819
KB-1991G8.1	4.68298	0	9.13543	0.916763	0.000482351	3.36464	1.18803	0	0.0144766	0.907543	0.0244478	1.93797	5.47234	4.04052	5.26367	2.97087	1.12416	4.39155	3.06678	5.18996	3.32226	0.017297	0	4.52067	2.09502	5.85036	0.0130167	0	3.64067	0.0444837	0	0.175243	6.85102	1.25495	0	14.3966	1.26988	1.87879	0.0120971	6.67607	1.51193	12.0118	5.20077	4.73552	11.0922	2.19737	265.285	69.5137	25.9084	21.9426	3.43492	1.94608	22.2745	4.83808	7.57164	11.72	1.77428	58.4672	9.06466	4.55875	0.683994	10.1889	3.30723	9.91129	6.25025	3.3611	4.00023	0.645438	24.1067	37.9125	0.868282	2.77353	73.8011	9.83845	4.13365	18.2807	2.08989	1.2103	28.5388	19.9517	1.05717	0.495412	15.0541	3.01028	2.3952	61.7454	27.0637	0.0806621	0.0135901	9.57491	184.446	3.76646	9.14522	0.0726917	40.6519	0.552295	17.7204	1.56778	6.64041	5.324	2.05445	194.379	15.3613	1.31352	0.111239	4.5686	2.93502	19.9251	1.38356	17.4987	6.04417	2.24878	2.79448	4.75791	9.03298	0.0182841	3.34982	1.13573	7.67754	3.18566	6.01194	4.06206	23.5499	2.80617	2.42484	0	3.25208	6.37381	8.11309	0.309068	10.4894	6.18764	21.3456	3.72348	4.67833	11.2067	0	1.74744	11.6277	12.2187	14.3176	0	20.6289	6.02746	1.31994	1.31256	49.1578	4.76035	0.107568	40.5106	31.6329	15.456	1.47331	0.0872008	2.39511	55.0619	3.14339	0.2053	18.0972	31.9448	0.859202	8.02919	5.03851	0.367039	3.27575	0.0798765	0.0549194	0.0762266	0.133109
C8orf88	37.2114	62.3392	60.1132	69.3503	58.1076	121.464	74.4738	68.7232	52.8361	42.7689	32.9392	72.869	72.2756	67.7812	46.6185	59.4128	49.3312	65.1967	40.9093	70.6943	107.671	42.7314	90.9423	82.4931	89.7806	31.7928	68.2956	44.2843	40.7499	46.0819	66.8478	61.0988	61.0203	14.1341	35.9946	23.0256	74.2379	36.163	45.3197	53.158	40.2926	33.5207	15.5675	37.1166	21.0663	29.1407	27.5809	11.5614	51.7474	55.7266	34.9759	55.4798	26.6484	9.68895	38.6267	14.9293	5.41201	17.8511	26.35	40.4649	56.7977	11.3463	20.2549	10.7035	62.7524	32.597	31.0016	67.1886	18.292	37.909	51.0733	28.0509	7.68019	23.6184	32.9557	3.26813	21.7649	38.797	33.4422	9.48341	14.5552	126.995	12.2035	28.0827	72.7902	167.001	63.0493	16.9403	17.5896	78.9049	3.75214	74.9513	50.2234	124.975	14.4513	26.4646	49.1213	40.0393	28.478	41.755	43.9187	21.7448	19.6959	19.4492	49.9472	21.4563	48.0974	13.0057	12.7004	42.9205	30.2069	41.7612	59.345	39.6183	100.261	74.1922	20.9342	6.59558	40.3869	67.3383	55.1566	17.0902	27.9932	62.3917	35.1677	14.6246	41.7992	7.96873	20.2754	9.52442	22.637	71.6525	23.8044	35.662	62.2861	28.4815	26.5728	40.4795	89.8163	26.0878	67.4724	79.1403	21.7932	0.194286	50.395	8.57907	35.9198	11.2254	43.2575	25.672	0.0764967	35.1466	104.707	39.0534	20.8956	22.3572	75.378	91.1923	16.8148	10.4646	15.5081	67.134	76.1779	24.1442	23.7561	28.8836	45.4936	46.4626	32.2071
CTC-534A2.2	85.6363	66.7668	117.57	85.2704	76.1411	100.185	85.9696	122.089	103.536	134.907	54.8684	101.042	108.784	90.0853	98.5025	103.974	93.1458	67.7699	91.0084	80.0262	95.5282	74.7585	117.925	85.1437	115.893	93.9685	122.923	82.2787	70.6629	122.715	79.8324	121.889	104.528	63.2988	110.518	114.234	74.4608	137.057	89.625	84.2507	91.8143	97.1516	93.3106	207.519	97.4026	105.716	191.879	83.8836	103.437	121.424	148.724	67.1619	70.2156	164.017	43.7243	95.7911	166.589	80.5041	144.625	102.064	76.3272	74.4933	104.095	210.982	91.9167	97.8302	105.005	89.0472	91.5293	143.656	140.393	97.2866	242.269	99.4134	83.4164	88.2467	105.656	52.55	125.909	107.18	134.982	216.964	102.564	126.369	75.2922	164.043	88.1604	68.6764	74.4458	144.582	96.7082	86.2677	68.5201	75.7794	88.9472	94.9572	377.744	199.996	133.368	82.7015	91.3761	135.122	222.97	99.2759	103.927	72.1583	68.6983	96.3395	109.404	241.726	53.3661	78.0683	69.6516	127.75	84.9347	78.4293	124.277	195.244	381.83	80.27	84.8284	148.632	96.8666	81.2405	395.207	313.335	43.9816	109.776	157.09	170.729	151.668	67.4671	82.5938	79.7637	243.897	120.167	160.642	260.064	420.92	313.979	431.457	228.042	82.0708	135.422	174.409	162.024	209.363	113.229	124.754	364.507	151.926	206.168	155.758	134.223	141.197	150.911	151.514	171.401	409.847	112.191	381.627	105.995	48.1657	223.591	115.419	82.9624	39.8929	70.4065	25.6357
RP11-128L5.1	7.4655	0.842936	7.20181	0	10.0173	11.1542	0.0470426	19.1982	14.7119	0.899964	0.0314365	2.90578	1.41847	8.86768	0.0193888	8.9167	5.48033	3.44342	6.13365	0	0.0359258	3.22222	4.99677	4.46729	4.1843	9.08219	2.1205	10.0096	0.865433	0.0577169	5.57046	0.241091	8.53161	2.42835	3.26667	22.0965	2.45337	4.73575	3.1055	14.3225	3.1236	49.3503	20.7216	2.83069	17.6901	8.65529	12.1585	122.828	12.9216	38.4806	5.18989	11.1471	3.50134	3.86718	34.5733	14.8998	20.9656	7.11664	11.807	0	12.5709	5.69738	2.46023	8.24161	6.25254	5.08385	2.02e-05	3.68756	0	13.9664	0	8.39775	15.5134	5.89897	8.24831	2.19051	8.2989	2.35348	12.7854	55.545	17.6463	0.490946	76.4869	0.00117343	4.70485	17.7217	33.4142	9.68678	2.08485	0	0.262568	0	48.8894	1.27292	8.78263	31.0535	0.709199	0.147817	24.4165	6.71019	28.0183	7.79736	11.2475	10.9397	0.110578	23.5968	18.6523	16.4297	16.3266	19.1172	71.4586	40.4993	4.67961	52.2406	8.32654	9.4235	45.9817	12.017	0	1.54692	12.9729	0.118864	24.255	16.0653	10.3401	80.153	0.028644	4.7515	9.12578	4.02719	49.0956	0	87.6895	9.36751	1.22172	0	4.59506	0	1.4434	36.1992	12.2742	0	6.715	11.7373	13.8369	32.4249	9.52311	1.51995	0.106932	18.3703	0.0702914	0.156605	3.05398	0.0866998	11.6056	16.0735	0.176527	7.85385	0.247604	11.6584	0.849061	2.34975	0.091286	8.27973	32.2718	4.90045	5.75046	10.7747	0.132294
CCDC71L	1403.86	1914.98	2025.4	1526.61	1989.67	1871.91	3638.24	1569.76	1490.72	3348.97	1366.37	1707.03	2013.47	1763.93	4700.34	1682.4	1348.85	1830.88	2014.39	1427.38	1609.41	1775.64	1701.92	1504.2	2447.41	1348.44	1747.32	1339.34	1463.63	7431.48	1457.67	1802.74	1438.82	1582.85	1514.24	2045.81	1184.32	1668.51	1783.02	1715.67	1413.6	1374.45	1567.42	1540.05	1256.99	1586.53	2067.79	2023.36	2278.86	2257.12	1786.42	2727.04	1708.56	2336.95	2337.79	2313.39	1712.19	1577.77	3505.67	2785.8	1476.25	4359.09	2433.26	2659.65	1561.34	2934.53	3458.17	1874	5666	2158.83	4314.12	3630.32	1101.38	3898.97	1577.5	2277.57	1631.32	2294.2	5242.05	1020.21	1105.8	2596.86	2580.51	11980.9	2002.19	4161.12	1304.01	2740.96	4150.56	2917.52	4014.89	1686.85	1908.05	2370.45	2700.97	2116.33	2292.61	3602.09	5513.46	1753.59	1936.88	3179.6	1799.4	1764.1	2774.39	4014.03	2840.53	1252.94	2175.53	1358.88	1197.14	2273.8	1624.23	1262.32	1807.69	1513.87	4207.2	3764.66	3954.2	1724.84	1929.33	1336.48	2095.19	1811.38	1464.65	1989.03	1554.1	1925.08	2617.84	1259.84	1414.4	2314.48	2202.6	1931.8	1947.41	2476.37	1455.75	1499.6	1961.34	1434.73	1652.41	3170.87	3944.81	923.142	1890.23	2266.17	2420.3	8317.93	2494.22	1692.44	2767.67	1378.45	2274.57	1612.93	1049.73	5811.03	1499.32	1981.27	2839.84	7094.15	1145.08	1991.58	1496.82	2005.1	2561.5	1400.71	1874.86	1504.23	4468.27
RP11-238K6.1	214.119	242.281	72.6347	315.851	154.285	151.992	128.397	127.465	478.513	182.32	91.0627	404.197	114.763	148.268	146.177	114.863	259.666	117.313	375.253	264.054	116.666	264.782	234.851	233.978	116.959	75.9121	134.507	285.811	329.032	61.471	215.403	229.213	169.947	41.0614	306.01	72.949	9.54547	33.2874	35.0377	133.234	190.342	67.9006	23.8636	26.6244	73.0616	59.3509	129.261	26.494	18.4314	16.3859	503.547	325.9	93.3703	20.3637	913.265	10.6769	7.23338	513.245	33.6069	91.9556	295.006	0.0569469	4.15333	71.3537	370.86	74.6489	24.0012	363.214	15.3969	31.9223	98.4488	85.128	0	51.1784	37.0845	2.18924	0.0159407	57.101	1.95932	14.7379	200.361	29.128	13.1422	8.02498	27.863	0.0483219	697.2	3.71396	0.0150581	133.374	0.306358	47.3856	234.407	33.2185	22.6992	32.6866	132.807	47.1084	4.94829	128.721	79.6858	63.5939	14.1707	31.5719	50.1321	21.4773	118.765	485.449	0.11418	124.787	93.6374	13.2436	53.6446	306.051	76.5228	46.0231	50.6301	6.59435	157.72	201.818	128.55	65.3025	111.003	20.7567	221.43	0	28.9776	0	71.9621	51.2625	944.989	171.377	3.33251	108.884	129.824	35.9317	31.2235	26.9321	38.8168	3.17487	49.0918	8.03868	16.2592	49.7063	115.271	580.625	1205.45	18.5002	12.8789	42.1784	4.80407	8.64223	158.201	36.7163	60.2428	2.5922	83.1595	163.595	0.288079	0.128354	15.7237	61.5795	51.8448	4.47042	12.9866	43.3445	11.4534	32.285	79.1022
HOXA10	9.27647	15.9982	25.1253	24.3635	20.0373	69.556	9.23722	25.3183	23.2473	3.68341	13.1966	23.3153	18.9632	33.5543	19.0773	33.6709	19.7418	34.8208	47.0174	15.2808	20.0133	14.9713	37.9761	37.6988	11.5043	1.53993	28.3637	9.90338	18.1023	9.52702	24.1365	25.8764	38.9664	9.45625	8.28991	23.018	21.3544	382.669	10.3166	26.0467	11.1788	76.4805	322.379	10.4443	0.047839	53.9696	266.651	32.2377	29.516	18.2129	22.6753	6.8548	23.0624	57.243	12.5881	5368.47	5.41586	16.0509	939.086	10.9932	12.4891	35.0369	1003.12	32.2867	26.0507	379.593	28.0014	27.2891	10.58	553.678	74.7118	143.134	53.3575	9.83502	12.3724	1386.24	279.641	513.151	9.82809	37.8525	0.0172152	81.0957	977.121	8.02492	25.5506	8.92511	12.545	1096.33	394.869	22.3801	3.72655	122.299	18.3117	16.6614	476.416	8.22841	65.8817	88.5142	43.5312	13.5168	73.035	270.301	459.792	24.3173	84.7559	266.976	1048.35	192.585	94.3783	6.25177	64.4415	575.678	13.1504	64.5942	2.66599	16.7529	640.87	8.77523	23.0571	9.74158	21.2877	10.5927	386.831	26.4261	38.9311	3.18011	27.9072	1057.16	751.968	102.138	66.4049	14.0237	47.6326	20.6165	27.4368	244.967	3.02762	5.34645	10.7817	174.824	329.24	377.881	192.44	14.8072	11.5265	36.3975	31.0371	681.734	9.05199	31.1589	68.4031	17.0667	15.6962	17.2026	0.0706462	37.2451	61.4384	15.603	1144.05	397.969	1.1376	9.18848	37.0891	32.2898	19.4575	0.0903566	193.412	54.9332	18.9369
TMEM200B	662.866	559.37	637.176	241.759	396.733	580.793	339.238	543.465	375.065	487.454	539.51	408.052	499.761	440.971	213.972	463.428	338.603	721.641	237.238	660.96	508.689	547.737	483.692	464.35	325.778	223.85	312.074	451.273	246.47	282.146	634.163	635.749	497.945	317.281	433.885	313.924	455.701	262.688	387.297	420.734	455.424	169.384	107.831	296.964	303.189	259.943	649.604	304.326	266.942	344.226	256.299	430.49	695.643	206.705	460.761	176.671	251.21	222.808	448.46	293.372	423.081	72.2561	316.628	318.838	363.986	292.738	477.024	457.913	310.273	398.047	268.923	325.597	150.757	381.924	320.237	110.853	481.611	451.73	773.193	254.272	177.565	144.939	894.148	244.714	506.841	422.309	478.814	167.342	344.247	519.806	1010.87	519.641	420.792	395.057	325.732	257.828	278.388	335.41	414.44	413.479	316.083	223.145	383.55	250.51	391.012	466.379	365.127	117.512	194.904	287.647	409.784	265.978	681.768	274.111	537.842	474.632	147.402	813.688	215.389	449.303	475.917	269.951	401.965	310.868	305.816	75.1096	498.349	192.111	347.627	289.129	201.878	412.491	184.838	350.128	320.287	338.081	297.712	87.2052	362.065	240.984	288.356	490.954	221.815	163.247	450.206	92.0202	62.9882	401.328	35.7859	376.31	104.915	29.7002	430.923	58.687	85.7274	132.478	647.938	451.525	63.1153	197.298	172.723	701.687	357.25	534.95	107.895	192.278	291.261	302.769	108.649
PCDHGB6	276.496	339.382	284.477	125.551	305.564	248.77	285.33	226.048	259.898	332.118	251.125	281.755	366.727	334.978	373.85	323.808	183.012	240.802	242.343	250.385	179.964	197.546	149.904	249.202	163.942	103.703	92.4878	217.031	291.831	227.814	242.322	174.062	368.578	377.99	271.416	91.1838	177.131	81.8321	314.15	241.151	339.44	63.575	57.0358	106.585	150.507	86.3193	461.118	71.2727	417.612	74.8277	91.8014	196.972	217.914	70.8309	54.9368	76.6489	21.7957	195.093	126.404	150.811	324.693	65.4841	34.6247	119.508	255.39	146.773	96.0048	285.006	52.9776	111.731	165.908	409.878	224.952	110.239	120.485	196.884	20.7352	118.699	144.596	54.662	122.533	24.4215	59.2575	1002.91	243.012	116.431	98.9516	89.136	99.2568	134.887	17.3126	221.884	201.593	203.456	257.771	90.7202	87.6202	508.678	409.55	291.722	178.509	119.392	83.8812	154.919	141.112	342.405	159.984	98.71	132.047	404.717	370.512	78.0776	485.005	57.3137	440.353	278.082	83.6223	42.5968	15.3647	282.901	368.164	26.2484	183.872	152.117	164.277	661.027	360.063	100.047	92.2337	165.548	44.5006	335.604	61.2692	252.519	99.2727	211.125	110.392	539.041	63.7291	75.0781	96.1275	44.6687	153.351	254.65	331.386	24.3041	31.0371	105.1	231.578	166.11	122.55	1074.48	313.981	161.089	49.8513	49.6123	251.953	21.734	10.2537	105.802	44.3396	295.029	391.523	99.5888	161.796	411.811	499.211	316.94	302.48
SERPINE3	2.76004	4.40839	9.86576	20.6739	2.0046	9.01978	23.8896	3.57402	7.40855	17.7182	13.1387	9.71377	16.8657	8.74395	9.53687	6.92904	5.51215	20.9865	6.1423	1.62982	3.38197	5.36299	11.9924	8.95165	10.4416	4.83198	16.7842	9.94351	6.31542	8.29256	7.41105	5.82233	11.5792	1.2373	2.46369	2.86995	26.4149	4.75918	2.07022	5.93117	0	5.17013	0.0114737	15.321	4.43094	7.51491	7.39674	4.59684	4.6173	8.2682	7.04533	3.45069	8.97255	15.5855	9.76122	3.20594	9.16928	0.851196	9.16306	8.3248	10.4506	4.51599	2.49425	10.1206	2.31304	0	5.00025	0	6.75681	3.99018	14.7454	6.56809	4.30039	0	0.00931012	0.0235374	2.08349	6.79991	0	0.0158086	1.05375	0.330841	16.1202	4.012	8.01871	6.61924	6.32477	5.97864	2.07888	7.31216	1.92252	1.87797	2.46018	0.0554228	1.11879	3.43937	2.35279	8.08172	0	1.94028	2.10362	1.69575	2.88694	2.48124	8.79073	0.0388506	1.95661	0.0528983	0.0766036	0	2.01602	5.48403	0	4.02383	3.46059	9.37429	0.0307616	2.21107	3.84152	10.8482	3.79327	0.0897221	3.9764	1.87016	5.24623	1.56467	3.23032	24.1337	2.03157	5.38645	4.03606	7.15529	0.789922	6.58873	1.96059	5.28072	3.08457	7.2373	0	0	6.13032	4.88894	2.65059	1.61925	5.88622	0.0630651	3.97166	2.36762	0.0810375	2.73127	0.0539326	0.11675	5.56144	7.23457	2.36264	1.32778	1.62083	1.71707	0.179305	0.0855656	0.52118	0.0426348	0.0695446	0.254491	1.1099	8.29393	7.89408	0.0580469	1.46523
C1orf210	599.521	688.492	608.406	805.956	831.535	709.149	363.328	497.306	956.109	579.533	796.121	401.244	288.17	699.342	443.798	862.494	1155.93	811.994	1046.05	511.815	528.719	720.723	807.486	894.659	680.772	2203.74	465.478	925.186	1029.57	611.406	964.691	593.678	418.289	1196.47	509.153	1879.75	1048.49	2521.4	495.469	789.935	581.823	1586.99	1589.17	819.513	1000.27	618.025	715.212	3037.07	791.618	253.786	762.829	1125.12	886.729	439.62	1685.06	1021.56	1252.53	1782.79	880.477	1186.42	774.327	1121.11	1373.27	1453.15	775.477	1730.02	410.021	722.87	823.864	299.282	542.405	690.478	2477.95	445.897	1646.47	662.753	948.755	1585.71	1250.26	1379.5	2574.93	1163.76	901.563	1276.72	548.644	217.322	781.135	2758.77	451.775	687.523	1176.55	343.223	1069.04	1048.04	1536.65	763.83	2535.86	1051.76	1497.47	782.27	1333.26	955.495	2662.22	1312.74	405.287	961.027	1295.61	1567.51	1108.52	1804.88	1092.42	817.675	417.094	1543.07	661.274	854.168	1663.74	1507.61	801.978	423.75	1061.04	3978.36	887.361	840.953	1025.15	1170.7	683.823	2143.29	1476.65	2127.67	2166.45	948.218	1774.93	652.361	1067.23	891.757	1392.38	2307.57	1612.61	1140.63	1226.01	1359.51	1099.3	4904.17	1348.25	1482.52	1663.12	705.45	180.86	1692.49	706.712	0.182774	684.585	133.106	383.146	438.017	587.341	2273.15	3254.87	1300.38	2945.44	536.692	786.022	561.674	2658.47	767.655	598.459	609.139	633.535
CTB-11I22.2	2.76745	5.3307	0	1.84758	3.00619	4.5286	4.61286	1.76729	4.23935	5.57486	2.23175	1.93118	0.6517	2.31053	10.5596	0.985887	1.1377	1.68185	6.13593	12.9056	2.26532	4.28667	0	0	19.7546	6.54157	9.43683	1.76758	0	35.7854	1.82641	33.6054	0.14352	2.4221	2.43409	8.63501	5.96026	0	2.07463	4.99979	1.51565	31.2483	24.83	3.78643	1.15732	4.3459	13.8754	16.0035	0	1.78349	12.2686	17.0035	20.5601	13.5952	25.8021	1.09478	0.867195	0	3.59841	0	4.64285	23.5296	0.772984	3.24359	4.67651	34.6799	2.00012	2.93489	6.73549	5.98492	3.60763	16.8788	17.323	12.7997	4.13113	11.8249	2.08877	0.0524818	5.89685	8.41271	6.24119	106.747	0	8.0239	0.0585142	7.78028	10.8037	0.075178	3.11677	3.12179	6.94328	0	3.27123	0.0678027	1.09015	1.94688	8.01252	0.137715	16.0199	3.97086	10.9918	2.55402	4.34224	4.9181	5.2287	0.0472668	3.9182	2.43069	2.63308	3.88469	15.0998	1.14627	3.7409	36.8958	5.51995	1.06724	4.43851	4.40019	1.90451	6.50762	0.652162	0.111029	39.0748	1.86288	12.4553	58.9721	0.0269759	21.1877	20.2576	0.281809	6.43407	1.46472	16.2669	5.61139	8.94142	1.37871	14.1762	3.55374	0	0	8.1839	34.6354	2.58705	15.8007	5.74663	0.0773491	3.10157	1.52346	5.1879	9.17084	0.0659468	16.6242	4.66108	0.08122	13.8408	94.3418	0.164043	0.189042	0.228655	70.3565	0.746114	0.0519363	2.57219	44.3345	0.0294876	0.0744516	9.11417	0.0710751	0.123425
RP11-434I12.3	0	0	0	0	0.000408602	0.0264906	2.28525	0	0.0122202	0	2.19092	0	0	3.25632	2.1179	0.987953	2.18924	0	0.00493806	0	0.0234696	0.0145907	0	0	26.7712	13.791	0.0109919	1.80232	0	1.21473	0	0.142486	0.0852853	0.0703816	0	14.3884	84.4598	142.121	10.3132	0	0	17.1741	60.0608	7.5912	1.15929	14.0452	0	29.8107	11.0541	34.7431	0	6.15488	0	47.5881	8.83056	49.9329	313.679	34.0609	12.7025	1.79762	0	97.6431	23.7137	1.57272	7.03343	1.64363	55.0027	0	1.90822	1.99398	1.77739	1.83777	7.68943	0	6.1933	0.0314529	1.05345	17.1413	63.9714	0.0210382	7.28691	30.314	130.201	37.1063	43.8277	15.5469	0	7.31881	7.25302	0	0.2769	0	4.93251	0.0753357	35.197	5.43295	25.7773	22.0899	38.705	1.20671	5.71387	63.8964	53.8281	24.1842	20.5356	3.44695	13.7354	2.43944	17.6431	0	6.04456	0.0409895	0	2.32437	0	7.34066	20.8998	3.32096	32.7119	1.54622	0	0.124242	3.16459	40.6757	0	381.402	6.46696	167.021	7.1011	21.834	1.52418	0	14.4409	1.84544	15.7994	1.3742	9.30498	17.9744	0	8.08327	25.5603	4.78566	1.20785	11.8177	0	7.3577	3.08695	0	0.111688	27.552	7.15394	0.164074	0	0.0904426	0.0649017	0.0973203	0.185175	0.214276	3.63954	35.9183	0.928157	0.0575567	0.0952539	0.386386	26.9487	0.0828135	4.62297	4.86793	14.8266
RP11-731F5.2	3954.71	568.201	2130.36	800.298	2250.16	2924.37	29991.3	3397.26	2791.25	1280.93	783.015	787.922	1857.44	1173.74	13880.8	533.73	1351.06	2028.19	9742.67	1197.39	756.437	4111.81	590.624	997.681	1015.95	18445.9	1318.65	1262.45	2630.92	2884.55	3518.88	1614.43	1772.78	15898.2	9802.67	6108.63	11501.2	151139	4148.03	3239.97	10469.5	14813.3	66455.3	3668.34	7202.05	8092.15	12997	10295.8	27272.5	21709.3	19984.3	7597.66	1074.37	2328.21	7723.34	7254.11	74770.8	6563.55	22774.8	1278.35	2180.5	43141.7	66428.4	52581.9	8458.01	54789.2	34691.7	18003.2	3724.29	5097.79	9310.92	59521.9	6909.37	24272.8	9972.56	20589.5	206161	32333	7119.87	10907.9	6040.82	7214.18	54492	52140	12014.2	17524.9	1122.2	49764.4	90601.5	20069	52463.6	4724.89	3020.57	75601.5	18846.8	11895.8	1098.33	27009.9	4347.1	2439.38	4290.84	53267.3	11741.6	16228.5	136478	27437.4	9021.17	40524.8	18582.8	4883.43	2869.5	9278.74	5384.93	1384.42	1457.59	6434.93	4658.18	13402.8	6212.05	603.296	2926.84	2376.92	7067.39	3399.76	7038.07	18347.2	5847.65	22302.1	8344.05	24360.9	4991.92	3900.6	22648.2	65980.4	8977.86	27696.3	666.691	598.187	11378.9	14543.2	1167.73	35359.5	16973.1	23599.7	3769.51	572613	51168.7	13286	5623.57	3252.72	5124.43	5081.07	395.204	2030.22	3149.05	56183.5	7493.06	2739.3	4192.51	52178.3	3250.75	15767.2	6956.56	161084	451.941	14378.7	47752.1	11201.4	264926
TRNP1	1148.8	684.903	1058.01	909.966	705.303	1252.8	1106.98	706.186	722.656	1259.57	2393.74	1169.76	588.652	1224.89	426.859	924.875	979.584	1473.61	435.611	883.163	967.425	790.139	1435.09	1517.7	1271.73	3609.51	901.51	785.869	986.024	1459.92	1125.3	957.852	952.432	4915.36	938.002	866.888	3378.92	1880.79	868.344	751.136	582.619	159.046	432.302	1240.23	951.601	352.72	298.199	818.809	1429.02	975.136	279.882	566.982	902.728	131.001	480.888	1176.93	183.824	550.343	964.156	966.585	634.858	346.326	2318.2	689.118	722.325	4776.41	1771.09	822.66	909.623	434.957	1238.95	312.468	795.427	1541.47	1638.24	125.916	352.175	564.778	267.552	676.645	246.098	1204.14	2580.55	914.667	1334.41	1074.14	490.427	1190.05	1769.81	975.91	8353.67	3082.68	997.07	3026.74	2025.33	218.595	811.874	3752.11	744.033	600.145	2024.82	203.063	1029.49	492.544	493.75	957.662	660.556	1323.35	803.193	552.221	630.286	106.656	996.184	420.427	1076	674.354	212.29	13373.6	1561.67	1050.95	933.239	3560.17	746.197	1168.84	558.079	322.824	1092.16	41.0847	621.275	3423.03	435.43	940.336	990.914	598.851	762.7	1304.26	1096.91	636.87	1339.22	370.853	979.586	417.517	140.923	547.578	792.92	4965.91	3372.71	3633.08	331.02	672.725	163.806	511.108	1857.18	480.804	368.104	1263.01	1526.85	1272.39	37285.1	395.816	1165.98	1009.49	853.788	365.442	2876.36	347.268	628.044	621.067	152.848
RP11-44D19.1	0.89797	1.72804	16.2132	19.7393	10.0185	3.43139	6.90905	5.39358	16.8673	5.55905	5.51417	11.6633	6.01493	7.94363	20.0663	9.90238	4.41995	12.1984	0.00845052	6.7779	11.095	13.8563	15.9902	1.74238	6.2768	0	6.31793	7.21509	10.8839	7.12001	7.41393	24.6933	7.34758	20.5874	6.74913	1.90569	2.41688	0	10.2735	1.62574	7.33096	0	0.0115562	0	6.61033	3.25254	0	0.0456376	1.81945	7.33891	0	0	10.7838	0	4.97841	0.0200949	0	0	1.78571	1.80983	6.35259	0.0395185	8.55951	10.1143	7.21544	0	1.6e-05	0	0	0	13.8133	0	2.54406	0	6.1722	0.0237099	0.011275	0.0434018	0	0.015923	7.25371	12.5486	0	6.01702	0.0483146	20.7479	3.58227	0.0618066	0.0106552	3.16808	0.191001	0	10.1847	2.42177	1.11743	0	24.88	0.111436	1.61557	6.95212	3.61255	3.4628	2.89023	16.51	2.64383	0.0391422	0	0.0533039	19.4401	4.7662	4.02816	0.0307858	9.46025	0.727181	1.28268	4.18624	2.23185	0.0283229	17.3955	8.29961	10.9554	0.090448	0	4.72354	0	0	8.53194	0	0.00427509	0.220195	0	3.09147	0	9.43312	20.9507	9.19622	18.5645	1.76176	24.1652	0	22.4227	0	0	0.131555	9.70551	0.063556	0	3.19328	0.081685	1.80533	0.0543467	0.11773	8.83457	4.87995	0.0483039	0.0715567	0.131872	39.3887	0.180937	0.0862538	0.527794	11.245	2.5321	0.257017	0.0245331	9.46043	0.0424501	0.0584954	2.76923
RP11-1102P16.1	3.6981	0	0	1.84527	0.000669799	8.9934	0.0517127	0	0.020284	1.82824	2.23608	1.93009	0	3.91423	0.0212249	11.8867	0.0341697	0	0.00813353	5.06968	8.87663	4.29323	7.99491	0	117.323	0	0.0182213	4.49152	2.6784	4.77372	14.9095	12.5566	19.7335	5.91693	1.59321	3.82161	142.924	0	76.0453	0	0	16.3901	0.0141592	4.73853	5.57375	6.49805	2.34448	3.51429	0	4.52732	0	8.34073	10.6635	0	12.4461	6.40701	1.77552	1.73714	3.59585	15.6576	0	10.1663	5.86854	0	34.4964	0	21.001	1.40313	7.69869	40.908	7.2667	1.83905	0	0	20.5737	4.33691	10.3614	8.02193	5.89596	1.07521	0.0147931	2.97634	5.62373	7.02138	52.6682	0.0415842	20.7688	0.0771323	14.4664	0	0.250014	29.4697	12.5554	2.45499	6.23089	34.1185	6.36878	13.7525	10.046	8.83258	2.05897	57.1927	28.7513	7.32179	20.3303	0.0484443	6.86467	2.43354	10.0869	0	6.04356	21.9019	3.73916	1.52085	14.8254	0.0175535	44.8003	0.0349155	0	0	6.03299	15.5641	12.0415	83.5214	8.39597	1.54299	40.5506	9.66044	26.3349	0.291381	0	0	17.1001	3.72615	27.3178	4.39697	10.9552	0	0.671405	13.0892	0.00871575	3.16595	10.9379	0.168446	0.598725	0.0793664	0	0	0.102686	5.47437	9.45183	0.149977	3.06	0.0833505	28.7158	0.08962	0.168872	6.30889	28.8332	11.606	0.784494	11.3986	7.45836	0.34482	8.64543	0.0763849	9.12713	52.9372	0.126864
KB-1460A1.1	1.84106	0.848372	1.76278	1.85545	0.000544573	1.17057	1.19778	1.77883	3.17599	0.90358	0.0277422	0	1.4374	3.16629	3.18416	0.986568	3.29642	1.69695	5.10771	0	9.86492	2.15317	0.999126	2.66936	0.0128447	25.4123	12.5182	4.53314	3.6212	8.11594	0.901088	3.72815	2.97016	3.58528	0	19.2353	3.61924	13.3399	0.011275	0.767973	6.39507	1.65166	2.09084	4.74111	7.76355	0.0292804	51.2207	22.7848	10.1627	2.69851	7.85305	1.25324	3.50922	12.6234	13.6215	19.0994	2.68874	4.4335	55.0138	1.80031	3.05357	29.0829	9.3055	11.6506	3.07699	10.3073	12.0006	1.40561	13.5019	9.97612	1.7803	12.176	12.9649	5.90127	2.07361	10.7532	6.22456	2.34786	31.5131	4.22294	3.13212	0.439045	16.0315	5.01566	0.0580901	22.0447	1.75109	7.26176	4.14876	1.50944	44.9199	9.48022	2.43129	4.79872	12.1618	3.35922	3.94148	21.6656	4.12843	3.97406	2.80071	24.5942	17.8494	3.7183	5.22485	30.1645	4.90086	3.59716	8.82074	11.148	5.03665	7.71025	2.79764	1.52307	0	2.11269	16.436	3.31287	19.2659	0.73352	0	6.59615	12.1021	15.1445	0	28.1263	1.10595	22.0268	14.1837	10.8477	6.43764	23.0561	15.4111	3.72853	2.6133	15.1449	0	3.55461	0	13.1254	0.00845933	18.88	17.3419	3.11182	1.32478	10.867	0.702403	41.9013	0.0992217	6.40255	16.3848	0.144596	1.47774	0.0806117	0.0580772	9.8968	5.96249	0.18741	16.1553	26.5985	0.735507	0.0515636	0.0848368	8.078	7.56432	4.87802	0.0509476	2.47314	0.122445
RP11-337A23.6	0	0	0	0	2.66e-05	0.00166017	0.00190352	0	0.000782065	0	0.00130126	0	0	0	0.000817173	0	0.00129028	0	0.00031952	0	0.00147729	0.000930479	0	0	0.00061611	1.81156	0.000704751	0	0	0.00230038	0	0.0077135	0.00493871	0.0627612	0	0	0.0663515	0	0.0112475	0	0	4.24478	0.0137055	0	0.0394637	0.0292071	0	0.0546838	0	5.44998	0	0	0	0	0.0894156	0.0238937	0	0	0.866424	0	0	196.786	0	0	0	0	1.89e-05	0	0	0	0	0	0	0	0.0111135	922.985	0.0133709	0.0519698	0	0.0189093	0.0143186	0.437263	0	0.00109791	0.0579381	0.0401948	0	0.0744196	0.0126335	0	0.239136	0	0	0.067126	0.462545	0	0	0.136202	0	0	0	0.81055	0.141193	0.0767973	0.102281	0.0468092	0	0.0640174	0.0934015	4.69114	2.01696	0.0367235	0	0	0	0.0169881	0.0369689	0.0337605	0	3.19806	0	0.109851	0	0.918612	0	4.01237	0.0267227	0	0.00505912	2.18397	0	0	0	0	0	0	0	0	0	0	0.00843883	0	0	0.161773	0	0.0765664	7.95803	0	0.0989461	0	0.0652904	0.144169	0	0.0803936	0.0579252	0.0864131	0.162178	0.186826	33.1553	0.104624	0.731743	0.0514299	0.0846059	0.328289	0.0292098	0.0737013	0.0508157	0.0703623	0.122094
RP11-109J4.1	0	3.54831	3.57639	0	12.0196	8.90728	2.33363	7.28085	2.13046	3.71346	13.0063	7.78897	2.99236	0	0.0180033	3.96022	0.0288932	0	4.09134	0	0.033296	16.9217	0	1.75657	6.25151	1.56695	10.4523	0	1.77995	4.71368	5.58431	3.78487	0.126001	7.11896	0	0	9.54667	11.3947	4.13635	3.28917	4.72991	33.4901	175.12	5.68447	19.9718	4.35638	40.5829	131.881	14.7378	46.5466	3.43286	18.7693	96.1183	65.0243	99.4913	98.9249	18.1576	81.472	136.556	31.2364	1.46938	862.93	86.4161	24.8289	3.0626	29.1281	6.00033	1.40465	57.8131	0	3.5996	169.473	62.0514	21.6475	4.13472	414.75	0.0157105	25.1654	23.6003	10.5349	49.8454	80.0485	93.1985	129.374	11.661	8.92848	91.8434	12.1456	6.22128	38.4908	0.299912	0	151.663	0.0800847	91.1531	1.94264	145.128	5.72814	73.851	71.9168	36.4906	259.407	255.225	142.48	25.7748	147.399	118.782	4.79109	40.2977	30.1105	24.1675	4.44932	0	92.285	2.65574	6.29801	92.3232	83.9689	5.74857	1.54925	7.51841	10.5997	128.777	157.892	14.1547	410.019	6.47039	147.252	315.129	33.0389	16.118	0	88.6774	0	21.242	29.9453	146.054	44.9546	52.915	119.469	44.9968	12.9214	83.669	45.2407	12.9811	4.9505	0	3.13534	25.5804	7.29669	9.52137	0.175855	12.5327	0.0962781	0.0689265	47.0592	0.19886	14.0708	124.802	100.347	1.06917	2.34994	5.0534	0.422801	0.0344749	2.50572	0.0603445	26.3112	16.2524
RP11-10A14.4	11.1988	5.31962	3.55199	4.66818	8.01473	8.98719	6.88688	5.40474	2.13783	2.76185	8.76137	5.82431	6.0476	7.16757	4.25496	1.97609	10.9228	5.18533	4.09745	11.9966	4.47527	5.35358	8.99437	3.54782	8.3497	7.35029	14.6687	9.05831	11.8258	4.76956	5.55627	9.12248	5.88481	7.10385	8.30421	5.7402	9.51767	61.9802	12.3697	0	1.51147	6.81426	33.1478	1.87864	0.0434859	2.19786	153.524	58.2523	34.2349	4.52024	29.8085	45.2733	9.74006	56.3477	37.1455	18.0942	82.245	26.886	9.05851	1.79771	6.9894	47.1838	33.124	19.9316	6.24214	18.8837	14.0007	9.80982	26.9939	27.9341	3.60009	7.45547	10.2901	7.86766	10.308	68.6472	8.30161	32.9894	78.7491	28.3459	4.17311	5.38665	16.933	14.0416	0.0640293	13.3304	4.44775	3.71541	6.21911	20.0868	25.2095	18.9628	0	7.18205	22.965	33.7658	27.4355	13.8939	0	1.88657	6.45478	47.2673	31.8418	7.35596	2.71032	23.6345	22.5776	26.9446	6.40744	3.06954	17.117	8.8335	4.67777	1.51837	0	2.1146	12.1271	2.22906	9.6009	1.54628	4.46717	23.4133	9.90185	10.3734	17.5778	3.99151	6.46531	34.8731	17.2307	7.63371	37.4822	9.34014	11.0249	16.889	7.45002	7.39765	13.2621	32.4506	28.1241	14.6686	22.4924	1.53184	23.3455	0.181734	2.77377	0.0848647	4.68814	19.417	0.110058	85.6686	3.62584	41.6481	4.63468	0.0891605	0.0640148	5.06776	0.182201	36.299	61.272	39.6551	33.9955	2.35106	0.0938945	8.3501	17.2645	0.0816522	6.8908	1.28715	0.136302
CTB-43E15.2	9.2919	9.77249	16.1701	10.2961	16.0293	5.68122	9.20538	4.47638	18.9964	9.28469	7.70851	6.79016	2.15856	1.49145	9.54646	13.8634	18.5955	16.5432	13.2934	9.33083	4.49408	22.3815	21.9864	9.83739	13.5737	39.5877	13.659	22.6693	7.21648	1.26837	13.9284	5.8901	18.722	11.7885	12.4872	56.6744	36.5736	21.879	14.4337	12.5733	4.72933	66.3941	12.4569	63.8246	39.8056	49.5666	27.6154	10.4088	40.6662	60.3458	13.0655	63.4111	35.591	29.1129	222.381	36.1708	1.77402	140.932	9.0492	4.55465	12.5052	5.7086	27.9239	39.0666	15.7759	8.51109	16.0008	12.0755	8.65335	11.9702	3.59874	3.7076	40.5457	5.89751	11.341	17.2418	0.0152264	20.5763	35.4144	144.778	46.7049	42.1331	29.1704	37.1077	0.0666421	5.6012	131.762	14.5259	0.0143843	33.7512	0.286649	9.45549	67.958	10.7359	15.1174	6.12566	212.195	4.34481	10.8259	16.3032	35.1542	16.5148	36.2089	36.2668	2.71247	33.7895	13.7331	7.13819	20.1867	7.04157	117.779	24.1977	2.79352	81.1994	17.4618	10.4774	28.5992	0.0386217	15.3701	12.2119	10.5928	24.8282	38.8644	31.1816	82.7918	54.9142	19.3154	0	14.1947	7.69573	37.3423	21.9418	223.491	15.933	45.7028	18.6983	52.646	38.7053	21.7427	31.8687	34.7636	4.78242	8.73888	6.06686	17.4092	1.31319	17.4991	1.51981	0.11487	56.9735	0.0752235	0.169097	8.58666	0.0929407	5.87151	11.2479	0.191003	30.634	16.7588	2.72942	68.4205	0.0590696	7.51427	0.401717	5.4353	2.50804	0.0583561	3.67884	8.21177
PCAT1	10.2173	33.9472	10.7362	9.34835	7.01378	9.05247	24.0152	9.00589	8.47446	1.82441	6.62362	13.5964	12.1085	29.6408	39.1148	28.7227	15.3507	5.15136	21.4687	23.897	15.5608	5.3717	3.99713	21.5359	29.2073	26.2384	14.7169	11.7305	11.756	8.33437	14.8458	9.54555	31.5917	12.9445	9.13496	23.9989	1.27054	17.1194	7.22571	34.6237	9.57999	23.2136	44.5477	14.2603	8.9031	26.9581	27.6526	89.1527	9.20088	28.3152	7.81059	30.2002	35.6213	2.89572	49.5785	41.4597	6.32484	34.0436	3.58968	20.2195	11.7268	12.4581	29.6579	49.1558	18.189	3.3578	12.0006	15.1569	20.2292	54.8715	16.384	16.8233	73.5438	4.9133	48.3678	24.7459	8.30365	4.63842	21.6389	9.47978	15.5867	23.7299	23.524	7.02196	23.1582	5.59966	14.3639	30.045	2.08518	11.1597	5.43822	4.71322	36.0382	20.141	19.0098	66.2243	16.8437	5.71941	5.78671	12.1904	44.8475	18.2779	12.7094	9.77668	24.3687	30.3943	5.87938	12.9841	41.3125	18.2292	18.1248	38.4138	5.61853	28.3269	12.5313	9.4308	42.8173	8.7713	17.2989	9.75334	7.53031	14.4478	51.1782	116.452	79.0759	19.5851	6.46801	25.8449	29.3891	34.2572	36.5802	32.2684	5.03299	14.9983	24.8482	8.14019	28.2317	9.84887	19.4213	13.0016	20.4543	28.5152	28.81	24.7558	16.7022	70.9397	77.9416	13.6831	1.40843	71.7537	41.1105	14.1796	14.9507	2.5554	17.4009	10.0047	3.15341	35.0182	15.0756	20.6667	21.7696	2.35164	0.096251	46.762	24.8074	15.6795	11.4353	20.2951	21.4706
RP11-395I14.2	1.82608	21.3895	18.8446	23.4427	27.0492	14.6573	17.201	15.3566	19.0166	45.6842	2.2433	24.2966	4.43941	12.7037	18.0079	4.9462	4.432	44.5195	13.2986	7.59832	16.672	26.6672	11.9922	22.4285	11.4994	16.3234	10.525	21.7177	16.3017	16.5435	16.7049	11.3647	24.5574	2.42389	3.27329	10.5582	3.62403	14.2885	13.3858	15.2252	11.284	29.4682	4.1626	44.8859	5.57181	24.7163	21.2908	5.79475	20.3799	4.52853	10.4911	0.556881	34.0234	3.86872	6.30833	4.28412	14.5877	18.8594	8.1667	37.9018	19.8461	3.44248	11.0035	8.26752	34.5319	18.1084	21.001	19.9799	6.73397	11.9715	18.284	4.65131	14.6887	9.84174	5.1601	12.9008	13.4587	1.20864	27.5661	25.1558	19.7011	0.455169	15.0754	0.00112397	9.28118	14.384	48.0416	7.27508	4.14985	12.877	8.59508	17.092	1.59113	0.0688966	0.461281	32.01	18.6265	2.93807	10.9014	8.14416	10.9706	4.30346	5.72107	2.52067	0.105122	4.55943	2.93572	5.9321	2.63608	6.28886	21.1381	2.24626	0	87.1686	8.37322	2.11329	2.24792	6.57415	4.79232	19.8031	11.4793	1.44919	10.6864	1.86247	10.4132	11.4481	6.45386	14.5858	1.02	21.1597	10.5335	3.83057	5.05321	2.78639	8.21719	1.37747	14.1531	4.45511	4.57789	2.36048	11.2478	0	3.96715	4.55518	4.99733	7.31237	4.7086	9.6871	2.67484	10.0889	0.0670078	8.5004	10.2625	0.0825568	4.69395	3.81657	3.12447	0.192643	1.95666	0.107541	0.769965	0.0527543	0.0868966	2.43246	0.0299361	6.07513	3.47614	15.4322	0.125582
PCDHGA5	110.782	182.661	76.2476	86.2045	85.1577	76.5785	147.782	135.656	83.4762	102.322	105.279	127.278	136.968	90.0729	135.558	167.354	87.6774	122.591	56.249	97.9242	67.7909	120.649	61.9603	83.3435	75.1899	102.96	57.8096	97.6591	85.1692	79.126	115.13	110.953	158.063	126.378	58.5745	39.3421	81.4912	82.8021	93.7348	132.432	92.6831	47.2486	22.8265	58.9977	60.8893	48.5657	161.078	45.9963	42.4573	81.2524	41.9357	174.828	69.3487	17.4523	44.9446	59.6114	4.50376	98.4493	51.8127	121.424	128.488	37.2816	18.5397	92.1658	96.7502	73.8064	51.0026	106.684	158.056	55.8654	83.8648	71.0942	55.1082	52.1639	74.1436	374.129	30.0555	182.391	59.9992	37.848	199.307	43.1811	24.4364	92.269	149.2	55.4624	108.01	45.8107	53.7686	58.5732	0.304628	147.951	93.6881	63.9269	75.6485	98.5626	87.7003	132.342	140.177	114.377	87.0581	97.6491	16.9601	99.2024	48.8344	117.137	84.4091	18.885	64.1697	79.4411	98.6702	82.4355	281.668	66.2632	214.791	155.745	37.4366	57.8487	3.82641	146.029	141.65	13.2091	127.182	139.874	60.5411	167.745	140.367	75.0628	27.3714	108.925	15.3026	140.738	31.45	103.261	88.3454	93.1613	65.7588	93.5578	50.5232	33.4073	59.3138	29.2081	159.823	11.9015	139.479	19.4655	46.243	77.6409	207.073	9.13233	54.2415	115.005	116.268	141.409	48.6705	7.55201	62.7834	18.6701	10.2689	136.48	1.10051	149.169	217.711	24.3321	58.2668	92.4986	187.564	176.222	155.107
AC145110.1	6.48765	26.8051	27.0022	6.53377	2.00465	6.80472	25.1159	47.2388	0.0224653	0	2.24235	1.92857	5.97959	3.08568	8.49297	0	1.14276	152.701	23.5061	0	2.27769	12.8208	2.99777	0	4.19802	8.93172	8.42284	36.3137	0	4.80582	0	9.48771	4.56817	7.1079	1.59082	26.8888	2.45578	43.8314	4.13613	6.66588	29.8863	15.4467	22.8052	11.4034	2.26854	19.4218	20.3069	18.3949	15.6847	30.1618	113.451	8.27121	22.2362	1.92562	2.61916	28.7131	18.1915	18.7801	27.3083	4.556	66.6368	11.3282	12.6461	29.9505	17.4076	17.1434	40.002	16.7097	4.79881	45.8927	8.16339	33.716	5.96186	202.929	10.3093	4.34343	57.9408	20.5438	37.391	8.42875	3.13522	180.09	44.292	12.0362	11.6328	4.49096	5.34756	24.0488	10.3517	32.2181	3.74327	13.2578	8.28827	40.0692	12.5971	20.954	11.189	8.45585	2.43098	30.2294	7.18467	19.1651	41.4994	0.0861962	12.9163	23.6509	13.7355	0.071689	17.6402	7.84852	2.01725	13.2205	19.7679	3.13215	5.46716	10.4735	6.64769	10.9453	25.9699	6.46718	0	20.8759	15.9717	7.53256	20.8518	1.54049	10.7468	2.32018	6.0878	21.822	1.52417	25.9611	13.586	148.727	8.13696	11.9286	8.51827	7.14729	0	11.368	22.4952	34.2914	40.6792	6.05211	7.8953	33.7528	28.0082	42.2486	88.1746	0	0.0731311	0.163769	4.63233	17.1231	9.32773	12.4536	8.94599	0.213852	0.260332	5.30398	14.9784	8.04106	0.0950925	19.9197	4.35555	4.90976	27.2734	20.2764	10.8483
NACA2	1.83652	0	7.21671	8.47062	3.00601	4.50948	2.33826	1.77271	1.07943	1.83485	8.71385	0	3.76604	3.14212	3.19083	5.94294	6.55027	8.77638	0.00714524	5.11534	1.15508	4.27685	4.99683	7.20934	6.25563	6.58685	5.25086	9.10958	1.77758	2.4163	3.70212	7.12622	4.38913	0.0601935	12.645	6.71516	11.7366	5.70044	8.23976	3.31006	12.1769	8.60987	6.22613	6.65652	5.55662	4.33951	3.17525	4.6379	0	0	6.98632	1.25793	3.5153	6.78997	0.0856193	6.39464	5.44019	3.5397	9.10617	5.49947	0	7.89678	7.61381	1.58068	2.28544	1.65072	8.0004	6.05011	5.77394	8.97873	0	3.71879	22.647	1.96153	2.07278	6.46635	8.28508	4.60602	5.89883	8.40334	7.27089	27.6827	1.85506	14.039	2.38321	0.0386033	0	7.23526	2.08276	5.5781	6.85082	5.67793	0	2.44481	1.73528	0.557344	6.40765	4.26416	5.83929	6.80827	17.1093	2.55944	8.35739	0.0735928	5.20055	0.0449377	3.91953	7.06156	2.62218	1.49194	4.02974	0.0352769	5.63658	0	4.11437	7.32147	6.61141	10.882	3.83261	0	1.41786	27.9606	1.17715	5.65733	0	1.54878	0.0256857	1.52384	0.00486926	2.1622	3.16734	0	1.63465	0.910115	0	1.38368	1.46409	1.7525	4.60362	4.84979	2.05523	0	3.99792	3.09163	0	0.0733725	3.11257	0	53.1399	5.48763	8.24066	21.8183	1.48171	22.8017	24.0073	5.01226	5.9173	3.26634	5.1223	26.4346	109.716	0.0493598	9.81336	50.3432	50.2637	17.7975	15.8084	4.82252	19.6402
MIR3142HG	48.3802	75.6856	108.594	108.717	54.1006	82.1893	65.3622	86.7972	53.9028	124.673	19.7929	121.452	27.2538	79.7092	50.8625	61.3912	112.845	97.3678	45.0017	146.564	74.4407	91.8291	60.961	104.89	48.0485	429.804	139.721	113.06	65.2243	122.702	66.8289	46.593	32.1737	39.8969	88.7258	152.647	96.8698	105.64	76.2358	120.54	143.463	234.05	185.549	349.4	69.7537	193.027	212.239	50.6018	317.868	317.867	376.417	41.9003	292.747	148.487	95.9751	503.138	119.231	214.843	184.677	74.4633	250.687	122.954	505.056	175.243	114.946	172.596	436.022	144.746	188.877	236.435	80.1937	233.017	210.357	217.547	71.0613	152.765	247.517	66.2309	155.423	221.659	194.148	275.373	271.095	176.514	13.9761	38.8558	215.143	117.951	26.8972	322.383	100.065	51.1768	37.5529	40.3164	48.1664	141.881	66.7037	62.2851	80.4731	55.973	36.4387	81.9041	463.45	59.3859	130.796	39.5004	52.9929	391.839	108.142	104.852	95.652	19.838	52.6996	69.4663	39.1977	50.2063	84.709	20.779	152.9	177.123	29.7027	83.552	257.086	18.8668	163.743	70.2295	21.4765	95.2292	170.263	181.528	128.939	155.575	57.8693	68.4971	77.1957	134.473	87.683	73.7258	241.537	45.6599	75.6759	35.716	55.3248	177.487	26.1101	217.555	295.782	99.4648	61.2113	55.9467	146.037	222.933	52.074	14.7639	46.3741	192.887	35.2192	40.0955	94.3132	29.8049	1.12283	13.7501	7.51546	128.996	5.43367	39.7502	18.2804	14.4104	56.408
PCDHGA7	65.1712	74.842	61.0219	28.0868	93.1711	85.4968	63.0227	82.3196	51.776	77.2293	54.8388	56.3485	85.2889	54.2048	76.2432	47.5292	54.7952	41.6927	43.9747	54.4924	48.8906	29.9252	59.9618	37.6157	41.7772	23.6118	18.9391	49.7238	68.8889	30.7612	42.6901	75.6101	60.9765	77.2175	60.3049	118.125	33.128	89.4946	38.1214	64.0864	56.4073	22.2944	8.31369	25.6772	46.4934	18.376	51.1826	39.0879	33.2257	43.8067	29.6925	65.2217	25.7423	43.6652	7.60936	37.2651	1.77515	61.755	29.9795	43.2062	99.4073	123.918	32.1124	46.4655	45.1547	25.6909	25.0013	52.5379	38.5325	29.9273	22.7486	13.0633	30.1072	40.3533	49.4299	163.382	18.6622	38.8313	22.6166	24.1892	99.6501	3.05231	28.2075	40.1178	61.3344	34.4021	54.89	19.3568	26.8932	29.6383	3.7488	87.2591	48.4892	44.9895	58.5285	50.2788	46.634	63.4667	23.4112	109.797	33.5597	35.7003	2.99443	31.5412	23.214	56.3376	44.1642	7.14192	45.3008	17.3744	47.3229	29.714	163.95	18.5001	118.391	61.6819	121.951	31.6723	1.90376	103.434	93.4677	49.5913	157.763	55.7461	115.78	54.7603	99.626	37.8916	18.2499	49.2053	6.38318	66.015	20.3743	44.1037	32.3254	47.2859	131.131	117.952	10.7766	30.9749	42.9517	11.2929	69.9166	53.9037	95.7398	0.0914364	13.4679	119.95	43.3346	35.7665	11.8761	605.835	98.1744	75.5841	34.7751	14.9726	68.4122	0.230257	72.5159	60.5699	1.06479	97.8913	148.68	43.8637	51.7791	19.3236	79.5896	76.229	69.5797
RP11-1080G15.1	0	0	23.4837	0.907337	10.0184	0.0459263	23.8455	7.2177	12.6598	8.3671	3.33084	6.79516	17.6982	0.701023	7.42299	21.7977	5.50706	6.05155	17.365	0	7.7885	8.5459	1.99843	0.847235	16.6738	2.36578	8.40922	4.48678	4.49712	25.6584	7.4167	7.51953	3.0962	7.02804	0	9.61117	1.26145	5.70331	6.18358	7.59464	3.15042	3.39016	7.25642	0.929789	2.25797	4.33621	1.53942	3.49641	20.4519	11.9185	2.57278	7.72923	9.8168	6.79213	7.46706	9.56011	12.8039	1.74252	5.44115	13.8604	7.8943	4.54516	10.2132	3.25859	3.09271	5.12108	8.0004	7.6295	10.6139	31.9316	41.4484	9.37219	4.26915	23.6577	6.18139	11.7937	10.3447	0.0486576	1.96018	7.35388	0.0134549	27.3094	7.53087	10.0283	23.962	6.65741	0	9.57263	5.17585	0	6.80545	20.9521	7.53453	2.441	8.31808	5.53928	3.14482	5.58466	1.60406	0.537794	4.31328	0.812802	5.64345	4.88851	0.0953033	11.2077	2.93739	1.25211	9.97512	9.59304	3.02314	8.77485	17.0202	0	4.12678	0.0159592	2.24155	2.22046	15.4247	8.2186	5.30912	12.838	5.28438	3.76143	1.1388	0	0.0250806	11.4008	16.2008	2.14836	0	13.5207	0	3.73434	5.46686	2.14445	0.683315	22.6928	0	1.54999	15.3155	18.1685	0	0.149895	5.04716	2.50386	1.50457	5.63229	0.0922252	11.0508	4.7545	5.67853	4.69055	0.0750653	0.0542025	7.41754	0.150265	7.63478	15.8433	0.0974653	7.20756	0.0481547	0.0789667	0.299596	2.19058	0.0688606	1.19946	0.0657619	0.113552
RP11-157E21.1	0	12.568	5.37503	7.50833	14.0238	2.29951	0.0482751	5.4173	1.08113	0	4.40557	0	0	0	6.35324	1.97648	0.0319545	0	0.00762629	10.3043	2.26421	8.52094	3.9973	0	2.10584	61.3563	8.39082	0	0	7.0611	0	13.9086	0.141594	0.0763077	3.26829	0	4.81599	1.88018	0.0134519	6.66138	0	74.7731	55.9973	1.88023	13.3371	15.1435	1.53521	0.0663146	16.5841	0.872137	6.93209	4.05277	15.0579	1.92662	7.60416	87.2806	3.59559	17.8394	1.77533	1.80041	1.4732	0.0571812	3.30919	31.4578	31.6029	5.07763	2.25e-05	0.650171	3.83586	1.99406	5.42388	0	13.712	7.86627	82.3867	4.34226	0.0160023	9.20313	9.82786	17.8899	35.3234	19.69	7.49726	164.479	0.0703346	2.27011	0	181.643	6.22043	7.92658	0.308095	13.2459	0	7.19454	4.90063	1.25333	0	29.1988	4.94968	2.5808	4.25242	3.42251	19.7515	43.6696	0.125956	2.31533	3.91668	132.701	0.11469	48.3698	6.04465	0.0442789	0	1.52503	0	10.4798	1.14685	2.22633	51.9078	0	16.6971	649.339	9.18166	0	6.33693	8.0768	6.46864	0	4.06084	401.885	245.88	12.4506	1.63253	3.7236	0	186.394	13.9822	13.4378	108.176	0	0.0100837	0.726778	5.31459	457.445	17.3557	139.077	81.3974	7.98782	0.121717	5.46395	131.925	25.4935	4.6353	0.098303	0.0703186	34.768	0.203667	46.2127	13884.9	2.72021	30.0326	18.3084	7.51521	351.489	4.35436	19.334	25.1065	0.0857592	5.5328
SLC10A5	27.9173	24.0203	30.501	50.6366	19.0358	27.0382	22.9601	39.802	50.6843	6.47367	41.6501	34.0046	26.5758	23.069	24.3748	15.8395	30.689	26.9257	59.2901	12.7034	27.7857	29.9041	44.9716	26.8734	40.7126	66.3783	39.9185	37.9936	16.2734	16.5984	22.2617	33.3017	26.2248	24.6419	14.9965	48.0084	47.1995	203.919	32.9667	36.2381	21.6859	87.0447	44.5724	64.7538	31.0035	34.5232	14.5382	39.0479	20.2909	8.16991	18.3166	52.6655	50.7245	27.1654	41.098	9.61168	21.8119	39.3752	33.6416	22.0423	20.3956	32.7302	6.68816	14.0311	44.4266	18.8265	25.0013	28.8884	51.0799	37.9091	26.4119	17.7482	35.3194	6.88171	23.6933	29.0668	26.9399	12.6214	113.155	17.8838	41.531	14.8457	5.61409	11.0337	20.8947	24.4231	11.6469	39.711	6.22125	11.1413	7.14701	17.9928	47.7091	29.6149	38.156	43.3539	20.8439	26.3383	31.8472	30.7341	12.3	34.8567	8.58285	53.172	20.6272	18.082	19.6227	56.2945	5.16747	29.3543	33.2269	69.1643	15.037	72.13	18.142	36.5958	22.031	19.6744	5.74851	22.8887	33.6244	49.4788	27.325	57.6627	247.372	14.6256	23.6045	32.2653	20.2753	130.646	38.1087	43.2237	19.5351	9.35356	42.8181	10.3848	49.4095	39.5803	12.343	4.80151	42.9448	49.6994	30.0654	60.911	43.0602	14.6139	3.88386	7.176	45.7789	21.9963	98.6547	123.992	33.1712	39.0482	124.622	7.55171	33.5802	21.6396	55.8967	98.7882	73.0055	11.4665	59.0253	28.0276	30.2165	73.108	50.0249	38.151	48.1465
EIF5AL1	41.9134	11.5255	32.3063	17.7827	36.0664	40.4909	56.041	17.1439	21.1463	26.0353	20.8641	19.4218	26.5859	25.4809	15.9112	28.7158	24.1268	17.3376	36.8082	20.3941	38.8521	36.2946	13.9908	18.7891	32.3675	24.4796	45.16	34.3722	31.7187	47.1273	22.2641	31.4502	50.5553	42.1695	62.0179	16.2999	70.7658	47.5886	45.3248	20.1601	29.7537	17.9933	25.9309	28.5374	43.1655	33.4567	25.9352	26.4695	16.5884	20.9604	43.7285	65.2879	18.6237	24.2499	36.179	36.1956	95.6654	15.1593	26.3429	21.1161	39.3491	127.23	21.9433	37.3278	18.1362	57.5436	33.0017	17.4017	91.5737	35.9134	51.9691	35.538	37.8914	46.2628	22.6664	9.72458	21.767	20.6006	23.6013	33.6354	41.5377	86.4846	40.4574	71.2063	15.1272	35.4988	12.5453	33.7484	14.4906	25.6249	87.4862	54.052	40.9625	41.4282	32.9777	18.0224	50.7	30.4908	30.9865	11.4628	13.7596	46.1982	26.6551	32.7305	23.2003	12.4612	21.5851	45.8069	36.5081	30.1292	16.113	46.1642	19.7455	12.8359	10.3781	20.9307	22.038	68.6926	39.4191	17.9462	19.778	44.3593	28.6365	28.3271	13.5085	21.1716	19.3266	25.7629	71.9516	29.365	25.0644	10.8806	21.2336	26.2589	36.5143	30.7218	24.198	30.553	27.9482	12.1565	20.4611	57.8281	10.099	46.6105	25.4241	82.0909	31.0868	47.7285	97.7114	19.2345	148.003	118.698	16.4956	80.3833	91.2889	56.8695	87.0622	117.116	20.1196	223.065	127.928	44.448	71.3492	169.847	178.802	162.849	103.368	186.519	106.714
LINCR-0001	14.9198	14.284	8.05656	13.1329	11.0203	4.55318	5.77912	38.2317	8.46123	4.62312	2.23975	18.4789	11.425	8.74258	12.6999	9.90175	3.3307	9.55196	4.09975	4.19527	7.7982	8.55259	10.993	8.04778	2.10967	7.31056	6.31979	13.5886	2.67387	1.26641	0.894036	9.33261	28.3147	3.58108	11.77	0.941144	22.1831	9.52067	12.3508	10.1348	20.3825	7.72616	11.3947	6.65332	9.94855	13.9821	13.0812	4.64406	1.81117	9.13227	13.1746	4.09119	5.30331	3.87041	3.83199	6.39863	23.8096	16.186	0	24.0421	1.47243	1.18771	28.2644	0	11.9553	53.1081	8.00041	12.2662	1.90998	1.9941	3.61065	7.47681	3.38923	2.94614	7.21234	4.33094	6.22276	14.7504	0	3.17358	7.27368	5.13624	6.57574	2.00722	2.38608	3.37054	29.9303	6.06543	8.27221	19.4953	0.233827	5.6751	4.96591	25.6957	7.59194	8.37215	3.13388	13.6319	16.055	5.38219	1.33221	1.68211	0.138406	10.8524	2.68839	3.43207	2.93645	0.0628803	0.0916718	14.417	2.01689	0.0360972	3.74299	17.1436	9.86643	5.24119	2.24515	2.2237	4.79523	3.20153	2.95562	5.30514	10.0674	5.65433	13.1902	6.50198	5.37996	18.7692	7.09659	14.1418	35.441	3.84292	15.4338	15.0563	3.31894	5.94745	0.680772	1.75121	7.76325	8.98885	0.00830112	28.0688	0.535296	10.1423	4.27662	9.66092	7.1576	0	7.66645	5.48331	49.8016	1.58831	8.69216	0.0789317	0.0569054	0.0848283	0.158891	6.24477	6.72814	5.24205	0.706991	4.60541	11.0422	0.320279	0.0287173	0.0723738	4.59812	2.4702	2.82529
PRSS51	11.1507	12.4428	37.8085	16.8663	18.0333	10.173	8.08179	34.4522	17.9595	13.0082	12.0876	23.326	12.8768	21.5728	12.7234	19.8057	9.89484	17.3856	15.3406	2.47705	11.1401	7.50336	1.9984	11.6246	2.11106	16.3335	29.387	34.4566	4.48375	7.16096	16.709	23.7697	31.594	1.25455	15.926	5.74247	121.276	1.87897	4.13485	15.1808	29.2041	12.8876	13.479	11.4131	7.78374	7.5787	12.9869	4.66328	8.28768	15.5268	10.4689	3.3523	13.3328	34.0063	0.0957964	35.0266	12.7337	13.4167	2.68244	11.02	10.1884	1.19067	106.941	9.9197	22.3056	125.738	19.0009	2.92445	2.87222	15.962	21.004	3.71047	8.57316	6.8841	2.07453	4.33993	2.08973	2.35303	7.86358	7.37378	8.31932	0.485215	9.39407	4.01313	8.15543	5.59064	25.2683	21.57	13.4414	14.4566	0.260119	15.1729	9.15248	81.8682	2.35448	16.8146	32.4247	46.0847	6.64496	26.9533	4.25867	4.29669	0.152066	6.13874	10.3245	12.4092	5.88105	0.0684089	8.87735	26.3845	11.0766	2.24827	11.2879	26.022	11.9017	7.33566	6.63857	4.40723	7.67886	25.543	7.56224	10.5005	13.3501	4.69837	9.68673	8.1116	6.46046	2.32282	3.0473	55.7588	105.154	7.77824	0	22.5595	12.3856	8.93844	9.33937	7.15769	0	11.4053	3.07898	0.723226	6.72024	0.174595	16.0739	0.0819232	11.9504	3.13869	0.10611	8.2322	18.7988	0.155318	8.62846	9.81867	0.0618604	2.59331	0.17504	1.79052	3.61666	1.43052	0.836136	8.02415	2.58058	0.360322	0.0311032	16.7916	0.0542287	2.48072	0.131241
RP11-359E19.2	0.904164	1.74598	3.58245	3.74593	6.01044	2.28346	2.32846	2.69317	11.5372	0	2.21877	3.88567	0	2.34089	0.0173678	1.97758	14.0495	0.817779	6.12664	3.39201	0.0320933	15.8505	0	0	0.0130081	4.08937	0.014923	5.4509	8.2321	1.24471	3.71038	6.97117	0.120833	0.0678668	7.47165	12.4728	2.45375	319.991	4.13524	1.60533	1.51196	12.0124	7.27168	0	0.0425541	0.0314552	4.78494	1.22148	0	0	10.4627	51.8848	10.6426	0	5.09869	0.0257163	64.01	0.84338	1.77264	0	3.83048	83.9865	0	104.872	3.06418	11.9896	133.006	9.82899	0	0	2.68915	0.904007	0	0	2.07465	5.41493	58.9354	0.0561243	1.95896	1.07561	2.09628	25.3055	0	3.01028	0.0626149	129.904	0	0.0805872	2.0849	1.50517	0.264158	3.7665	3.26142	0.072625	13.9568	3.33796	6.35029	2.95228	4.11313	17.1314	4.9913	5.16935	53.4329	3.73518	2.70752	9.05636	0	1.26014	1.38351	0	6.04415	0.0395862	1.85309	0	1.25297	2.11433	2.25042	0.0363792	6.71471	4.00765	16.8406	0.119465	23.5534	22.6991	0	0	6.46225	0	4.06072	428.324	3.14603	0.68081	1.6279	0	3.98387	1.37463	0.677702	8.05773	0	1.5399	16.36	0	0.531627	0.177039	1.31997	0.0829334	0	3.13715	0.107464	14.679	0.0706234	0.157438	9.41806	0.0871191	0.0626008	0.0937104	1.68211	0.205075	19.685	101.364	0.85754	0.0555377	0.0917305	12.1	0.0314582	0.0798024	3.48274	0.0761563	0.132976
KB-1732A1.1	70.7561	86.4281	87.9754	62.7855	30.0563	52.9284	48.1666	42.4688	65.5036	143.345	69.0825	56.3464	79.1503	69.3842	113.285	31.6832	50.4246	56.4896	55.2206	76.6717	28.929	23.5243	29.9806	28.6378	111.691	26.0636	82.9935	24.3701	37.1218	127.296	36.1821	95.78	22.009	59.6894	24.2159	52.8005	49.6036	163.822	15.4667	53.1125	42.6789	13.6862	45.6179	53.3019	22.1796	19.4525	56.9065	90.6141	29.5303	42.8981	27.9446	68.0758	37.3255	81.5368	83.3133	52.144	40.0309	19.6367	62.777	63.4731	63.0572	24.8694	42.3018	29.8282	40.3953	72.1645	83.0041	33.4406	45.2836	72.8264	89.4035	90.8022	35.2935	67.9232	23.6964	51.644	74.5605	26.2987	64.926	24.1878	23.8982	63.6333	31.9768	59.1722	60.1641	38.8239	28.7593	75.7234	44.4576	28.8402	35.7549	57.844	46.8241	42.6182	47.0391	34.1508	82.1834	37.3691	11.6554	45.1281	46.798	56.6745	61.322	30.3262	34.7045	37.2132	31.4021	41.1347	80.3094	26.1377	58.3963	27.5152	32.9359	23.3647	51.2942	75.2567	20.9416	64.3467	18.2512	87.0127	38.9569	18.4066	51.4794	38.7273	3.72428	17.8921	80.3483	51.6727	44.5957	65.2677	25.8721	126.012	19.5239	27.1965	28.1794	72.9648	9.28124	27.8469	32.6266	39.994	36.8173	10.4793	23.8298	74.0747	36.3997	33.9272	22.2709	205.318	31.9101	9.13226	61.2203	28.2327	45.0323	58.544	41.695	207.039	85.6871	23.2091	46.319	74.6408	1.05498	58.0964	72.6031	35.9846	46.3871	38.4912	43.2556	70.2652	128.051
LINC01484	14.8831	4.39693	4.43393	19.6831	20.0369	16.8952	20.614	17.1736	14.801	13.0057	7.71874	10.6774	7.49843	5.48071	7.44051	38.6295	12.0808	19.1284	33.7259	29.0357	15.5659	35.1764	10.9928	17.9247	14.626	38.6073	17.8641	9.91232	14.4823	2.45385	28.8193	13.152	21.7131	16.4702	19.1933	35.516	33.0913	88.5778	10.3166	10.0324	19.2594	68.908	65.287	42.8344	43.1474	51.7491	45.5373	24.1665	82.2933	84.0991	28.8373	57.6044	48.0471	31.0495	205.587	43.6251	19.9882	156.06	51.8709	1.79812	18.0235	15.8513	89.089	39.8523	19.7368	52.4093	42.0021	44.9683	15.3999	13.9654	9.98069	30.8619	56.9347	30.5109	21.6352	58.0646	34.1852	25.1448	16.7149	115.471	34.2696	10.1762	94.1923	22.0654	11.6558	21.1045	144.28	30.1291	40.3176	82.141	23.9428	27.4831	34.2723	21.364	13.8132	13.1248	123.559	22.2281	11.6596	22.4682	26.9946	20.8718	22.4662	32.7062	27.0075	38.3128	9.80523	25.8878	30.2231	10.2204	127.853	27.5031	10.3261	84.3193	28.0318	14.6592	25.3248	1.13559	11.5192	15.489	21.3266	43.0115	32.7085	32.1161	122.07	27.7444	32.1674	10.3941	12.1689	41.7907	28.3352	26.6464	188.079	30.0233	51.8555	8.12721	29.7217	16.145	41.2684	83.5422	30.6808	21.9075	19.041	17.6745	14.4562	102.448	47.9592	29.0779	2.68776	29.3496	4.80804	0.172224	6.20852	0.0944884	13.9663	24.8198	6.07711	23.1599	31.507	27.1494	1.02335	10.3286	27.1697	39.6956	38.831	38.4515	14.8569	9.63867	24.2216
RP11-567J20.2	27.0113	30.321	17.9301	6.52833	18.0336	39.3017	6.94788	15.3469	25.3487	21.3933	30.67	12.6203	12.0817	23.1328	4.26782	15.8413	13.1807	14.742	28.625	53.0176	24.4256	7.50699	34.9781	15.2116	13.5878	4.80672	23.1138	21.7024	24.478	20.0805	30.6649	11.4184	17.5056	7.08231	12.5608	2.86021	11.8188	3.78428	27.7771	19.4672	12.0804	6.83131	0.0143083	7.59945	20.9599	23.6642	16.3027	11.496	9.22017	28.4094	10.4795	29.8395	10.6578	3.868	27.1359	6.40868	1.77514	8.02375	1.77348	0	17.4012	0.0494609	1.61546	0	32.0315	3.36487	14.0007	9.08597	1.90883	5.98473	1.77866	0	0	1.96079	16.4675	4.33806	3.12477	10.2901	5.89558	12.6085	1.05696	26.9801	0.912407	13.038	6.99814	6.68988	18.9435	4.90141	4.15075	5.54097	3.70518	17.0834	8.31974	15.3454	3.63985	2.64259	19.4067	8.38407	2.43508	17.2122	14.6701	3.42475	0.148736	0.0805339	19.1053	17.9795	7.84659	7.10427	2.63966	15.1331	14.0952	11.0015	34.9409	4.76668	44.3462	15.6731	4.44377	0.0352956	15.3928	3.19008	9.90166	5.34166	5.20677	11.3336	30.4803	6.47206	14.9941	0	2.03375	0.295817	0	22.1465	8.48103	13.143	18.7737	22.7238	7.76876	7.1628	39.4063	2.3583	14.313	8.90939	10.9208	20.1424	34.0138	2.52182	17.6429	4.7691	12.7275	23.9317	0.0684115	38.4829	32.7431	17.0158	18.4536	0.0906791	45.422	6.32188	13.1949	10.3558	0.802757	18.1764	20.8083	19.3854	10.7955	4.89255	14.7709	15.4597	8.13114
AL928768.3	39.1531	7.07141	8.92721	22.4926	31.0566	15.7893	27.4699	10.8122	12.6975	5.54533	7.72241	15.5378	0.643628	4.67709	30.693	3.95574	19.7322	19.1103	6.14668	27.2863	10.0431	16.0319	2.99775	18.8115	9.41653	98.7899	4.22962	9.00039	5.38883	11.8695	112.68	20.3993	24.6347	42.238	77.826	105.592	3.63329	62.7968	31.9485	13.4018	6.34496	73.0514	116.112	17.1057	11.1234	113.262	58.4311	17.3087	5.50255	244.763	49.8014	76.99	28.3988	17.4522	118.368	45.7912	100.103	5.31491	24.5079	16.5093	24.3003	45.1829	67.662	339.857	21.2926	115.015	241.012	34.91	23.1056	48.8817	20.0065	143.151	38.7068	13.7719	19.581	29.0909	45.5921	223.528	17.697	95.6257	21.8261	141.971	96.9155	223.65	27.8651	8.92658	5.34756	99.9291	29.9984	348.914	10.5349	60.6603	36.7156	482.13	41.795	41.0725	16.7882	63.6669	12.4937	15.5649	34.2416	100.223	106.109	40.042	785.715	48.5107	3.91668	101.031	148.302	42.8033	38.2638	38.519	15.0325	22.5347	11.7834	65.8861	39.6422	12.0504	32.6735	0	36.59	13.2069	33.9209	10.3637	27.1927	31.7809	23.6201	22.5005	14.1964	114.673	50.1866	339.701	37.4092	124.836	54.3805	257.898	9.28436	7.1432	37.2515	75.0945	4.1016	100.076	79.3275	638.709	10.0652	1756.49	111.783	19.3093	17.9703	32.9954	37.786	0.180006	1.48021	7.4375	64.8812	850.902	2016.02	314.749	378.632	98.0358	86.7284	838.889	144.138	963.007	12.9861	1095.1	119.477	141.843	686.81
RP11-267M23.4	46.6123	33.8879	40.4502	19.6698	31.0569	33.7218	13.8028	45.2962	35.8944	6.47568	12.1011	11.647	28.1804	20.7071	15.9042	25.7466	13.1841	22.5953	8.1913	9.29894	12.2613	30.9466	23.9847	15.207	16.7176	15.4724	17.8734	18.9734	13.5604	10.7005	29.7259	24.0463	21.8183	18.7639	25.1334	68.241	84.5087	16.1675	44.2667	26.9973	14.4432	21.4902	12.454	14.2613	37.5613	11.8952	3.96306	37.8111	23.0907	28.3199	11.3208	24.5421	14.1934	13.5765	16.2584	5.35437	62.0492	32.2528	30.0385	11.0023	16.4869	6.83217	4.99799	29.0963	18.9939	6.79579	29.0014	32.0728	24.09	9.97504	28.2766	6.51629	46.6725	15.7449	33.968	4.34382	3.12632	11.4663	23.608	19.97	24.9178	21.4216	29.1862	5.01617	24.3023	23.281	17.9775	9.7181	23.777	34.6251	7.11488	37.0075	30.154	4.82809	13.2277	8.23964	41.9916	26.1928	21.798	22.5711	21.1924	12.1548	67.5828	12.1816	18.0101	20.2964	12.7528	50.2953	11.417	23.84	13.0915	12.1279	19.7643	39.7516	28.1628	17.7833	30.7639	16.3881	16.3371	12.2261	22.1692	18.3153	15.956	29.3036	39.3514	26.1763	12.8882	6.36006	10.1409	28.928	28.4192	19.6063	18.7171	29.1115	24.8625	13.434	27.453	8.9485	28.0658	14.648	16.3665	18.6876	6.68653	17.5734	13.7665	24.1843	34.4323	11.2469	0.112387	25.7043	18.8771	5.82272	16.5472	25.6074	25.4519	12.4612	26.1879	52.9312	40.8315	33.4009	0.940455	13.7209	33.1767	31.4494	15.1237	12.0919	0.0571917	19.1046	13.5115
ALG11	417.053	601.228	534.84	582.915	572.056	639.328	562.652	528.983	625.432	546.991	263.223	447.886	564.419	543.062	530.626	470.359	430.635	440.746	626.811	503.334	453.178	494.365	565.64	491.238	517.886	791.203	486.479	516.389	540.144	460.324	240.439	392.178	442.868	454.232	430.495	326.399	726.012	507.322	573.73	638.296	619.059	445.549	660.327	814.81	417.147	481.014	363.297	333.047	473.882	325.033	479.428	352.558	397.562	556.101	585.303	731.006	690.945	486.863	429.332	333.834	657.12	156.839	497.844	397.722	609.887	584.711	480.024	581.333	261.121	373.106	567.997	450.979	411.951	479.373	425.264	408.828	374.947	243.051	502.662	533.723	429.856	244.15	574.091	512.493	356.485	385.762	440.98	480.08	289.466	208.762	306.598	232.289	406.53	457.762	275.376	442.42	327.468	454.076	522.66	379.847	317.506	510.037	415.683	354.545	375.694	357.16	720.449	220.825	198.692	301.93	375.553	339.608	347.435	250.627	506.802	330.382	200.183	462.541	271.163	493.546	447.534	163.126	211.851	411.031	281.621	430.016	374.062	729.314	356.75	465.245	419.299	405.369	303.295	493.754	390.006	377.128	326.684	285.141	359.687	406.073	294.494	409.462	367.078	352.373	404.88	233.474	422.543	335.726	528.067	292.759	247.395	1063.29	447.484	647.729	428.203	217.814	236.207	182.453	73.0228	273.323	276.143	410.172	288.336	384.859	462.686	336.391	609.725	501.763	425.85
ATXN7L3B	6848.14	6406.77	5940.71	5928.46	5703.53	6188.61	5475.29	5742.9	6399.13	5862.48	7166.16	5768.17	5961.34	6586.19	4583.92	7206.92	6187.49	5151.88	5713.92	6457.5	5454.57	5909.87	6198.06	5860.92	6681.31	7991.37	5914.38	6943.77	6395.67	4538.07	6772.24	5949.54	7472.03	7167.01	6826.92	5304.14	9308.5	8621.54	6792.15	6066.97	5973.86	6813.17	8325.31	6424.87	11186.3	5730.17	8016.12	6514.38	5351.21	5565.19	4893.04	6150.16	4665.03	8449.16	5071.64	8247.94	9890.15	5167.46	6541.92	5375.68	5829.67	8661.92	6822.31	5637.29	6135.41	9524.78	5610.28	5564.27	8335.13	8675.23	5820.14	5889.86	4633.26	5410.9	7675.31	9440.51	5658.3	5658.48	8531.46	5826.93	6701.16	3198.17	4934.21	6265.26	6538.84	7992.03	5785.87	6337.45	4695.39	5350.58	5449.17	5583.04	6691.29	8673.78	4972.99	5730.56	4263.32	6978.11	6066.09	6451.39	5293.44	7608.49	3007.37	5538.97	5801.42	5154.26	5520.08	5326.17	4808.51	6163.02	5566.83	6240.02	6569.49	5771.79	6930.3	6387.86	7803.1	5447.98	4152.26	5997.78	6343.55	5029.98	5360.8	7942.93	4076.62	7135.5	7136.96	5074.42	4765.42	4976.31	6826.62	9384.6	7413.09	5450.01	5952.18	5903.93	5902.46	5004.48	5772.01	5279.16	4546.15	4785.09	5868.65	5993.11	5683.28	8625.56	6654.67	8145.16	4946.49	4985.6	4433.05	8899.77	6522.56	7032.13	6255.11	5107.56	5547.94	2861.74	4400.38	8419.49	1806.59	8058.45	7434.37	3407.32	10560.9	6694.42	6168.27	7256.17	6048.67
PRKDC	3756.4	5243.52	4602.7	4968.81	4961.16	3405.01	6440.11	5638.92	4807.01	4876.41	3738.28	5575.81	6883.36	5317.43	6795.35	4669.94	4731.3	5496.18	7028.89	4220.93	3891.86	4344.59	4221.31	4926.83	3293.16	8020.03	3803.54	5307.76	5599.95	6696.64	4950.58	4124.88	6220.63	4750.75	4222.9	6381.3	5329.69	16302.7	5320.21	5370.54	5901.3	6337.49	6892.67	5276	6836.87	5740.96	7746.23	6563.77	6101.29	6884.6	4420.6	8607.36	5001.23	7659.16	4735.38	4984.33	4671.49	7725.27	8221.99	6763.53	5530.28	5788.2	6266.03	5907.15	5374.89	5948.84	6584.33	5828.61	9585.88	6661.05	4829.13	8360.91	5864.86	7995.78	5385.29	8363.61	7971.12	6713.73	10512.6	5906.78	7395.78	2467.48	8325.04	8427.56	4481.18	19085.4	6411.34	4423.17	8626.79	7087.29	4332.07	3776.69	10055	6441.82	11516	9588.84	3675.85	7124.43	9238.04	7945	14008.9	10144.7	2734.01	7713.13	7092.44	7221.56	6667.49	11932	7905.13	4475.78	7237.17	10982.1	5014.9	7391.68	5921.62	6002.09	7420.44	7147.59	3628.18	6262.57	6668.67	1328.71	8604.45	6436.73	3345.49	6407.86	4976.28	18114.6	5166.76	10097.3	2889.68	8106.29	6935.9	8939.13	3893.46	6883.67	5709.68	3721.62	2454.15	9731.55	2975.56	4719.95	8246.88	2608.83	6452.25	9565.15	8293.8	8223.62	14873.3	4103.56	8399.59	16557.1	4688.27	8232.61	6203.05	10645.4	3447.22	2485.13	3343.78	10543.3	1434.88	5258.04	5862.57	2826.36	9167.44	9092.01	12311.4	8020.16	10883.9
PCDHGA6	193.639	255.664	174.083	162.118	205.379	126.108	179.923	227.887	114.121	249.329	248.898	224.436	188.638	227.308	212.88	202.008	118.37	187.779	165.654	189.07	202.14	171.912	63.959	252.827	59.5384	93.0888	120.847	220.679	198.478	127.522	95.6011	218.064	200.329	181.441	202.727	73.9038	112.217	132.293	236.898	219.261	178.944	55.8364	25.9371	81.8372	137.218	191.963	256.964	63.2307	163.502	114.111	115.447	215.313	128.945	382.42	62.3962	170.256	33.6292	267.662	146.438	107.581	212.769	303.277	65.964	175.217	210.204	139.064	88.0044	220.248	217.785	104.748	103.902	55.1694	59.3973	116.148	108.127	593.632	61.1272	174.536	95.411	47.3069	267.855	14.9466	79.0272	112.328	248.738	110.878	144.883	108.353	94.0855	113.207	34.2464	153.607	186.565	145.51	106.142	121.544	126.299	306.043	90.539	192.399	134.597	166.522	29.5155	108.955	87.2944	182.496	97.1642	68.1865	134.519	90.5181	110.755	63.7898	369.185	85.6457	285.6	209.083	144.066	74.2227	45.1751	289.543	210.448	86.1719	269.74	109.593	359.807	222.437	218.618	205.968	52.7085	246.743	47.7497	290.865	86.852	144.551	78.564	206.681	147.286	234.842	60.6219	154.419	153.38	52.0022	209.685	151.425	238.696	17.0476	39.8268	92.1636	222.598	100.933	54.2689	472.127	234.114	100.117	62.5715	34.7694	154.457	7.93729	33.39	167.535	1.12822	250.576	391.379	69.8703	32.4003	62.5638	229.746	229.954	243.543
RP11-439C15.4	16.7902	12.4824	5.34562	7.48153	10.0186	7.90714	18.2476	10.8499	28.4376	5.55606	0.0365981	5.81942	20.7381	0	5.3179	3.95663	12.0452	5.16567	10.2267	5.91036	8.90254	20.2341	23.9855	15.2754	0.0168193	13.1071	3.17575	7.20934	3.58232	3.62165	1.8215	11.0926	21.3835	7.07133	5.8054	13.448	9.46655	0	15.4401	16.084	17.8418	26.8605	13.4694	6.64821	12.162	0.0298257	25.4351	5.79357	1.80967	32.124	9.61024	20.5749	5.29447	10.6747	8.75903	4.28378	4.51377	16.1533	3.59715	2.72034	3.04969	0.0482947	0	8.26972	4.67236	4.23154	5.00027	9.10815	0	3.98939	10.0218	6.52949	4.2496	1.96096	12.3532	0.0288195	2.089	14.7886	25.5965	9.46177	11.4201	0.452481	2.79501	14.0402	5.84133	15.4798	19.8741	9.64692	0.012894	10.4339	2.0156	17.0936	6.64227	8.31576	4.2959	1.2463	14.5403	27.0728	44.1275	10.2494	0.602451	5.18139	46.128	13.2726	2.69741	7.91444	3.91791	4.76688	7.60289	9.5136	11.0752	3.34255	4.68399	31.0787	6.94329	20.8716	1.1476	2.226	5.75609	5.6736	26.3296	20.6168	7.26805	3.75485	11.7598	89.7572	0.0272865	0.714635	1.01999	16.0385	31.1648	44.6809	24.89	2.78657	16.7149	8.97855	14.9566	5.35975	25.1926	15.5929	14.3095	0	0	0.165924	0	0.0783111	0	3.14573	0.101276	1.79488	0.0667532	0.147783	3.85891	0.0822359	0.0592085	2.58676	0.166342	32.6609	45.7852	0.107108	0.76417	4.61445	0.0865568	15.5265	0.0298285	0.0753736	0.0519293	0.0719509	2.8368
PCDHGA8	14.8839	16.02	3.53574	23.4448	41.0735	13.5355	11.504	9.00433	16.9079	38.2159	21.9151	19.4326	19.0236	21.5629	33.8435	10.8893	3.33697	13.8826	8.18983	14.4513	6.7155	17.0881	15.9898	36.8578	0.0179927	7.2726	6.32827	15.3605	36.3425	18.8803	13.9121	11.3546	7.45754	33.8764	3.26279	9.5822	2.45594	32.3795	14.4302	24.4568	16.0679	5.08659	10.3823	13.3087	13.315	16.1982	29.3069	0.0614383	3.65404	1.78091	15.7127	18.169	21.3377	20.3771	0.101113	23.4105	3.59291	56.539	183.578	6.39667	25.2251	18.0709	3.30408	6.55581	18.1991	6.79636	4.00023	13.6308	12.5131	33.9198	10.903	3.70806	12.012	1.96051	10.3098	67.6239	2.09017	0.0583596	21.6399	4.22959	40.4656	5.4143	5.61578	1.00437	2.39695	11.1294	22.4957	6.12052	10.3523	6.32447	0.278121	2.81701	20.0558	16.605	10.0184	13.8775	17.6624	8.46038	3.26891	27.4317	10.1261	15.6572	8.55426	4.94988	2.71177	11.3176	7.84315	4.7886	23.8742	11.0404	10.0714	1.14808	16.9349	4.75004	11.1223	2.11471	36.2349	4.41187	0	23.7776	41.4946	2.76648	32.2226	16.9955	23.48	27.8291	21.4409	20.978	6.0879	18.3274	2.33254	7.75069	0	11.2391	5.35828	36.1983	9.30292	10.7527	0	0	12.2789	8.0502	32.3096	297.601	8.626	0.0863752	6.28609	3.13355	0.112089	1.79287	0.0735001	16.9375	14.1626	4.9955	0.0651194	7.53829	0.185907	0.215154	16.6696	732.186	0.935183	12.5845	46.5779	12.2674	19.4251	2.50776	13.6984	0.0792847	8.19643
C8orf37-AS1	9.2898	6.18853	7.13953	11.2342	4.0083	14.6318	6.93272	21.7472	6.36235	8.34919	0.038122	6.78959	12.1383	13.5458	7.43586	2.96575	19.6912	11.2779	26.5677	23.0793	8.91905	6.43427	2.99777	3.53385	97.8582	24.6416	9.47032	6.29045	6.30472	18.8347	11.1279	2.25828	10.2684	11.7679	4.94027	49.016	87.9155	10.4507	43.2302	4.13218	5.54168	30.1624	20.7336	36.2036	25.4288	31.2409	8.04103	19.5314	49.0627	10.9235	20.1163	13.2268	20.4537	8.72128	77.744	9.60412	8.15099	16.9863	1.77222	31.3074	6.19508	0.0525468	12.6492	22.4293	26.2158	20.6019	23.0012	13.6422	9.62058	15.9613	2.68812	9.32867	90.1394	11.8065	20.5945	14.0073	6.2324	0.0578242	14.751	13.6734	22.8397	19.044	27.3083	16.0474	12.7814	26.5772	16.1792	3.71642	19.6437	6.32726	17.0442	21.8103	21.7538	15.4191	15.1831	13.8923	31.4766	11.1834	5.7899	6.68791	5.71594	10.4106	9.9256	21.7728	44.5556	3.44659	2.93477	29.2911	7.66114	3.86396	14.0977	18.6928	0	14.5063	15.3942	20.91	51.5345	14.2067	18.2662	13.0602	15.2447	40.1443	5.17663	52.0544	26.8282	19.6092	7.53648	7.98525	7.10095	7.64754	39.0917	32.322	38.4649	14.0631	41.7281	5.88342	10.8859	21.5925	1.44272	8.08583	26.5802	26.9126	2.57065	20.3948	18.2062	36.1319	44.1575	1.51925	0.110979	10.9824	14.1817	32.0816	4.63312	4.99348	48.3969	7.5338	8.94064	21.4292	29.4796	9.14634	62.7359	4.62989	0.0946624	38.857	32.3156	14.4679	1.20596	34.4468	0.137484
UTP14C	1986.66	2300.67	1995.79	2089.86	2436.5	2042.99	1725.8	1954.99	2441.53	1843.76	1713.98	2104.41	1805.79	2023.13	1472.21	2123.06	1823.28	1997.81	2004.17	1973.35	2048.1	1887.75	1936.77	2000.85	1679.99	2419.16	1840.83	1881.99	2011.95	1560.32	1930.28	1867.4	2250.17	2152.89	1557.83	1181.78	1994.17	1432.47	2109.54	2272.21	2086.69	1966.29	1778.89	2350.09	1523.62	1993.09	1154.15	1085.21	1392.98	1324.85	1818.82	1573.78	1488.89	2087.54	1710.06	1805.8	2368.55	1613.59	1355.3	1374.94	2101.87	574.149	1434.19	1974.61	1907.96	2033.91	1631.08	1942.64	1296.99	1189.15	1800.56	1712.22	1348.76	1485.36	1963.62	1155.48	1212.87	1607.43	1292.55	1678.95	1749.53	1225.52	1622.46	1545.5	2147.95	1203.83	1588.43	1755.53	1328.4	1255.46	601.303	1265.84	1649.59	2041.58	1415.62	1838.91	1475.01	1630.02	1954.65	2147.33	1552.01	2163.04	731.07	1547.5	1557.76	1395.89	2011.14	1077.97	1201.56	1397.86	1733.78	1388.04	2069.63	1136.18	2230.97	1595.4	968.833	1305.83	1017.38	2043.01	2371.64	602.499	907.378	1560.04	1156.19	1801.04	1965.63	2412.94	1449.29	1761.12	1830.54	2025.41	1239.73	2050.1	1492.48	2004.57	1859.37	1458.24	1449	1710.97	1276.12	1492.17	1448.61	2113.59	2232.53	1391.9	1886.73	1306.63	3024.68	912.281	2099.88	6417.24	2186.88	3121.84	2260.13	904.338	1684.21	778.016	467.626	1096.85	805.491	2237.61	2831.96	1217.9	2481.66	2726.68	2385.58	2114.37	2333.93
LINC01170	11.1889	0	4.45147	0	6.01152	1.18408	2.35748	3.57869	0.0205693	0	2.23711	1.92983	0.647389	2.2985	0.0215239	1.97592	4.41588	2.54912	0.0082457	0	4.48043	11.7244	7.99488	8.96782	166.14	1.54672	1.07441	0.859294	0	2.44082	0	4.002	0.155816	3.57281	4.98496	6.71679	95.7205	0	54.3993	0	0	5.12786	2.08944	3.79076	4.45681	4.33766	0.725741	4.63414	9.25154	3.62127	2.57152	0	7.11049	4.84482	0.084364	4.27604	5.44305	4.4439	5.43892	4.57583	0	0.0447461	1.62232	8.31783	34.8477	1.6518	33.0015	2.95072	3.84201	0	6.37122	1.84213	4.26658	0	13.3661	17.127	1.05212	0.0491819	1.96006	2.12353	0.0135921	17.4127	3.74395	8.02324	29.6455	4.46531	3.56371	0.0702999	5.17662	0	0.222983	8.53938	1.59719	10.5851	3.03466	1.2544	10.5266	4.25573	0	0.537034	4.30812	0	0.132667	8.44993	25.0278	2.30749	2.93717	0.0605242	16.0823	5.52192	0.00244032	0.0347965	0	1.52816	1.26422	0.0161225	8.78421	0.0319967	26.0539	1.55574	0	21.6422	10.8242	48.4979	5.13515	0	9.62985	0	0.00480605	0.258572	0	0	3.35254	3.73338	25.5689	0	17.4996	0.853131	6.9954	0	18.376	15.647	1.21942	11.4525	0.603316	0.0723153	1.50346	8.10251	0.0932848	9.19295	0.0617214	4.33055	0	0.0759066	18.3137	9.83791	0.152134	9.10251	21.9857	6.47564	0.658317	4.59618	0.0798568	0.304036	0.027694	8.39121	0.0480942	16.4846	0.114896
RP11-246K15.1	24.1712	54.3186	94.2784	87.1803	94.1729	11.3263	20.7019	51.5265	70.7776	75.3646	11.0199	99.1165	36.4255	55.0009	25.4473	116.856	143.405	98.315	4.10224	84.3681	37.8013	28.8587	45.9706	55.5682	74.1246	16.246	69.341	83.2333	67.9789	27.2283	43.6185	22.6072	52.3323	40.8219	31.9026	2.85885	4.81675	14.2635	66.8851	15.9842	51.0533	3.36574	5.20225	7.5916	38.6426	9.73999	9.67359	2.37403	13.8333	16.4175	26.2713	13.9322	34.7542	4.83702	2.61901	8.54213	4.50395	0	12.7041	12.8493	85.7886	2.32245	48.457	34.979	20.6097	0	2.00013	8.26902	17.3386	5.98445	16.392	14.0158	5.0988	67.9558	4.13445	31.1671	0.0148063	10.3248	0	13.6739	0.0158583	5.40292	3.73308	2.00737	19.6867	0.0447172	5.34783	18.0774	18.6119	11.1699	12.0929	6.61164	15.8568	13.0704	9.38443	32.2974	126.646	13.9134	8.31431	43.4507	37.5174	5.16404	7.16412	8.56449	23.06	18.0439	15.7001	3.61439	0.104876	30.2791	37.2482	6.64295	19.7691	0	9.00415	20.9108	0.0411053	15.295	28.8609	56.8802	45.403	32.4469	11.2417	6.58688	12.2687	4.80901	122.864	0	22.2963	7.65087	10.4668	12.4965	1.62736	12.1813	45.2221	10.417	24.3157	31.531	35.9637	0	57.222	18.702	10.1429	3.14811	24.1053	0.0857212	4.68625	0.715474	20.3747	3.62748	30.5506	49.9813	99.6897	43.6922	20.836	2.5976	6.05596	85.5307	3.63809	16.8091	0.919833	18.2481	47.7549	4.46434	2.19802	9.69524	18.2209	23.8196	10.8453
RP11-731N10.1	0	0	0	0	1.36e-05	0.000845788	0.000969583	0	0.000398705	0	0.000663123	0	0	0	0.000416592	0	0.000657534	0.920701	0.000162955	0	0.000752727	0.000474312	0	0	0.000314141	0	0.000359312	0	0	0.00117137	0	0.00391258	0.00250991	0.0658688	0	0	0.0696554	1565.55	0.0117598	0	0	0	0.0143323	0	0.0413469	0.0305777	0	0.0573574	0	0	0	0	0	0	0.094027	0.0250051	0	0	0	0	0	0.0495484	0	0	0	0	1.97e-05	0	0	0	0	0	0	0	0.0116195	0.0295449	0.013982	0.0544998	0	0.0197816	0.0149741	9.73321	0	0.00114705	0.0607854	0.0421151	0	0.0781715	0.0132102	0	0.254234	0	0	0.0704724	0	0	0	0.143718	0	0	0	0	0.149039	0.0806831	0.107657	0.0490694	0	0.0671934	0.0982472	0	0.00268354	0.0384681	0	0	0	0.0177692	0.0387258	0.0353566	0	0	0	0.11569	0	0	0	0	0.0279716	0	0.0052871	0.296534	0	0	0	0	0	0	0	0	0	0	0.00882131	0	0	0.17102	0	0.0804392	0	0	0.104122	0	0.068536	0.152213	0	0.0844837	0.0607717	0.0908496	0.171454	0.197866	0.239873	0.110143	0.805737	0.0539315	0.0889378	0.351276	0.0305805	0.0774129	0.053285	0.0738876	0.128698
PCDHGA10	169.441	204.005	157.943	176.194	195.36	88.9698	176.453	154.627	133.125	107.891	93.2433	147.677	196.317	163.49	72.0472	141.603	127.119	129.517	199.388	106.419	74.464	129.205	63.959	115.617	111.732	138.101	92.4793	160.077	182.18	144.001	152.267	162.654	181.39	386.139	117.202	87.3444	144.085	83.7372	158.632	108.702	206.345	343.316	58.0719	60.8918	151.606	205.99	555.573	120.621	61.8503	74.8295	82.1776	168.917	89.7832	68.8903	92.2723	222.389	29.0773	191.521	166.448	48.7	200.899	444.187	89.6766	153.586	146.661	838.525	133.007	146.98	238.982	159.617	100.249	100.088	410.416	96.4585	105.04	73.1952	66.3064	128.953	89.5076	225.881	270.978	52.7747	47.0225	371.079	200.208	67.6721	110.659	230.978	178.844	84.2527	13.9232	219.992	126.264	334.599	124.596	69.0415	36.1007	607.685	49.406	181.378	130.175	82.764	159.068	163.365	102.678	262.45	224.772	333.331	89.3459	76.1925	193.313	75.8781	305.113	50.8437	281.999	171.462	46.241	467.848	40.3663	209.071	173.64	139.577	159.116	128.492	104.211	327.974	308.625	97.6298	49.6684	53.151	34.7672	101.261	88.5496	214.028	72.3319	484.29	42.1894	287.927	257.03	94.7038	156.45	153.827	106.046	414.281	186.033	20.6759	35.0315	101.869	281.1	75.2211	90.7641	118.034	147.01	107.444	104.217	1441.57	110.891	15.6052	16.8742	36.2501	22.8895	276.792	263.531	103.507	131.602	76.9761	449.157	275.237	160.74
PCDHGA11	43.7318	107.832	79.8799	60.9069	86.1587	74.285	42.4506	80.4907	64.4506	78.1484	75.6584	76.7557	105.089	70.973	76.2532	58.4221	50.4278	95.6763	68.5106	68.9823	46.6823	40.5986	44.9712	72.6137	36.5622	49.8047	37.8452	53.3362	56.1717	40.1954	55.6938	44.6475	89.8904	58.5472	56.0989	40.3084	57.8686	40.913	65.922	73.3745	83.0757	40.3821	25.9336	40.9139	32.1315	95.9467	151.472	41.3845	46.1684	65.7447	96.3009	206.177	47.1142	25.2187	21.2986	53.2152	25.4446	111.058	20.8744	52.4106	74.0881	148.689	18.5447	40.6343	41.1721	52.3487	55.0028	76.9941	26.9638	51.8754	82.99	53.3222	125.112	47.2446	49.4311	113.976	33.1583	53.6384	39.3418	40.9912	284.334	10.2097	30.0898	49.1438	33.6245	58.7562	26.9524	40.973	49.6276	48.1537	37.4843	92	74.4781	48.5356	52.1146	45.3544	34.5271	74.4641	26.7696	68.4747	37.9579	36.5703	0.172127	68.9467	43.6683	85.5776	60.8537	7.14186	15.2218	46.0432	101.687	33.0093	92.3032	33.8907	82.3247	59.5947	75.8566	37.1231	17.2885	76.2794	101.128	41.8113	57.4856	63.309	67.8501	58.031	142.449	35.4585	49.6635	34.8425	8.0044	74.6738	25.4915	92.0195	29.5486	70.653	32.0358	43.1526	41.9805	34.2462	46.0191	58.6004	53.3806	181.011	57.6127	0.0916185	14.2666	47.6936	81.3667	35.7645	61.2479	221.999	94.1872	28.1598	57.8768	0.103693	32.2392	18.6524	20.1498	15.6227	1.06985	72.8966	103.327	47.8112	21.6105	50.4887	71.6536	70.3008	50.946
LINC01419	0	0	0	0	0	0	0	0	0	0	0	0	0	0	0	0	0	0	0	0	0	0	0	0	0	0	0	0	0	0	0	0	0	0.0664264	0	0	0.0702483	0	0.0118513	0	0	0	0.0144443	0	0.041684	0.0308229	0	0.0578368	0	0	0	0	0	0	0.0948564	0.0252039	0	0	0	0	0	0.0499576	0	0	0	0	1.99e-05	0	0	52.8806	0	0	0	0	0.0117099	0.0297814	0.0140912	0.0549533	0	0.0199375	0.0150912	5.30179	0	0.00115582	0.061296	1598.86	0	16.8048	0.0133132	0	0.256986	0	0	0.071073	0	0	0	0.145075	0	0	0	1.67827	0.150456	0.0813812	0.108625	0.0494743	0	0.0677634	0.099119	0	0.00270411	0.0387804	0	0	0	0.0179088	0.0390404	2.22765	0	0	0	0.116742	0	0	0	0	0.028195	0	0.0053278	0.2999	0	0	0	0	0	0	0	0	0	0	0.00888961	0	0	0.172693	0	0.0811349	0	0	0.105054	0	0.0691185	0.153667	0	0.0852188	0.0612823	0.0916473	0.173133	0.199869	0.242427	0.111137	0.819839	0.0543799	0.0897166	0.355501	0.0308258	0.0780795	0.0537276	0.0745206	0.12989
PCDHGB2	112.632	214.714	193.873	84.3215	151.279	96.8393	119.2	168.207	122.56	134.883	188.582	134.074	152.909	131.564	171.567	133.681	112.877	153.018	83.856	143.083	51.1479	106.789	95.9388	152.401	81.4578	166.754	119.787	105.788	111.454	147.525	130.908	112.946	129.248	141.662	100.459	66.2235	133.436	80.8852	114.342	134.039	85.3611	35.1875	25.9371	74.2226	96.2961	177.94	173.976	51.7504	154.267	50.174	63.8057	388.921	114.713	24.2456	37.5003	68.1323	22.7055	240.812	164.649	228.133	177.295	334.797	29.5456	86.2953	87.1548	151.966	78.0039	123.376	186.948	43.8936	112.116	50.4913	160.315	77.7563	93.7115	514.035	44.5564	155.145	187.887	250.019	202.453	5.42835	55.4957	73.2146	99.5758	298.059	88.1609	54.2484	24.8297	75.4254	5.4364	149.817	153.925	78.1424	60.2691	74.6591	24.0298	398.144	329.066	163.627	100.904	201.44	19.7515	85.9804	59.113	282.655	71.6431	29.4536	76.7695	83.3671	89.6113	108.823	290.071	52.4685	313.842	161	79.2148	537.533	13.4412	228.831	174.466	40.5827	165.223	145.515	61.1369	676.074	248.601	87.9509	38.52	185.176	42.0718	150.06	57.8682	165.216	58.5277	105.12	79.8358	143.034	27.126	70.1883	79.7658	62.5955	176.778	55.5444	122.523	401.069	462.989	75.1651	282.243	66.0454	130.749	130.576	153.386	178.078	83.3841	206.482	102.112	1.78534	0.289688	108.328	1.1242	416.707	199.484	8.45778	87.3888	105.76	262.681	225.163	171.351
RP11-410L14.2	75.4397	37.3822	38.5643	41.2234	45.0835	73.1125	53.8532	37.0502	51.7677	47.4378	79.9967	35.9402	46.3778	33.4305	16.9764	47.5304	28.5248	56.5209	25.5728	48.5376	64.3929	55.517	36.9763	36.7274	86.631	41.6487	56.7329	38.8666	43.4881	16.6161	59.4322	49.9465	42.1765	29.3041	57.0315	165.277	85.9545	30.4489	89.5717	55.7144	33.8289	45.6119	33.1774	47.6026	34.3114	49.59	32.486	34.464	29.5437	62.1431	15.6888	24.4417	46.2716	15.5141	57.1743	11.7384	127.672	33.9968	35.4681	33.099	31.4764	6.8373	38.9471	19.8605	65.9696	42.9425	11.0006	17.4163	11.5443	40.9022	17.2827	37.4239	259.521	18.6958	18.547	10.7983	24.8689	9.20228	59.0295	42.0219	29.0807	341.523	31.0461	28.0825	25.5072	13.3556	33.2861	31.3187	19.6552	34.5217	20.58	58.8162	22.5282	33.1434	17.6556	18.0421	74.2223	42.747	8.30093	16.9704	14.5047	20.8748	33.5228	14.6198	44.8293	30.4424	9.80534	56.2819	27.7129	21.3805	12.0856	30.7895	26.3484	45.3203	45.7397	29.2831	45.0697	26.2071	23.0658	14.6697	23.6377	119.239	8.51258	26.4424	36.5042	10.5312	17.1803	12.8228	16.222	43.5217	50.3416	31.3896	31.5023	16.8688	28.9257	24.7167	16.3552	21.5533	45.1975	17.0769	54.1848	23.5462	11.4795	59.4374	24.7212	3.74043	3.88378	10.4166	15.3987	33.9504	0.076181	28.1672	18.8871	19.609	1.23493	5.07734	58.0468	41.3037	94.7466	0.123273	22.3406	21.6984	7.51775	12.3913	1.11717	0.0861741	0.0590803	2.48405	17.5563
PCDHGB4	82.8406	191.59	133.736	89.0198	140.258	99.0634	87.1169	102.176	134.16	74.4012	68.0197	151.576	103.442	157.194	122.851	107.935	64.6806	63.4172	72.6065	135.456	41.15	75.8267	99.9364	120.135	79.3636	30.9578	52.5567	68.7015	112.383	97.9757	101.199	83.3736	92.97	154.435	54.3778	25.8988	57.9196	213.266	158.609	131.575	123.36	20.5646	114.026	29.481	58.6809	46.4111	67.4103	31.0828	40.6079	35.5659	62.0732	59.4827	54.2119	23.2755	25.0446	132.993	5.41348	164.744	321.326	67.1153	97.6828	4.57884	9.22752	31.4642	102.302	34.2691	20.001	95.9806	8.65217	65.8416	72.9127	22.4195	123.277	30.5061	51.4967	193.575	8.30576	47.9755	37.3717	15.7885	114.207	19.6808	11.2601	52.1532	79.8836	8.92795	30.5457	28.9867	19.6607	41.677	0.3051	70.1536	64.3603	68.6563	38.6333	31.293	27.2539	73.2403	35.9913	214.647	67.2431	33.0629	151.819	38.8197	32.1993	284.764	39.2519	16.5374	158.197	39.6361	42.2905	20.9362	124.305	40.3437	186.538	103.5	175.863	12.0512	12.4794	191.196	195.324	26.2412	411.865	98.2701	69.0343	120.216	122.166	12.0039	18.2504	31.3252	8.00592	110.012	10.9936	64.7503	49.574	87.1251	38.2871	10.7388	29.4695	21.1414	32.7325	158.045	230.603	29.3572	124.824	0.0928103	12.6664	15.2641	213.45	18.3099	33.0689	1365.86	199.462	108.562	55.6093	0.105066	72.9558	6.40979	90.8649	624.449	51.0949	86.6061	296.36	55.8966	428.942	12.1256	109.2	116.772	75.0649
CLDN23	892.765	1002.89	1259.92	1778.74	1502.77	1474.55	1190.65	1013.64	1453.73	1397.24	1375.12	1212.51	1038.24	1496.02	996.658	1535.85	2136.6	1498.8	1736.26	1173.59	966.329	902.253	1455.07	1606.43	1872.09	1496.43	1287.11	1054.47	1196.28	2741.54	1658.25	1357.11	1068.6	2738.16	1214.41	1969.98	2452.21	603.425	1288.6	1117.91	1169.41	2268.24	1168.31	1147.9	1896.47	2345.74	907.85	2263.27	1259.04	707.593	1714.72	4644.25	1799.32	1025.81	3082.34	1102.44	652.62	1325.41	1385.32	2219.28	1462.12	1857.57	1113.3	1282.87	1156.13	2247.72	637.032	993.32	743.881	1042.5	2007.53	971.173	1008.31	1838.74	1759.74	1108.14	2152.28	1419.2	3656.36	2817.82	2938.35	937.102	1475.65	838.445	1324	856.892	1111.43	2018.99	1409.03	697.951	660.529	1967.54	1336.72	2540.67	898.898	1628.52	3375.18	1451.99	817.02	1444.25	1368.33	1605.03	1701.66	1897.11	1238.55	1274.22	842.139	879.543	2171.64	1338.26	3937.75	1116.6	1206.16	1729.04	1175.11	1464.72	2269.64	1269.83	1342.41	1115.72	1363.99	1079.61	1477.27	1597.84	1218.17	935.194	1843.45	3087.32	5098.82	2460.42	2956.43	732.904	1588.26	2369.27	2019.34	1413.96	2012.2	1322.4	1508.98	1710.16	2706.61	1950.55	2275.53	454.428	1832.69	500.746	669.281	1330.11	715.307	2380.87	1904.38	1891.94	1306.05	616.218	656.257	717.565	482.484	1748.42	1164.21	1047.87	1451.65	1233.93	988.054	1346.69	1832.41	1314.18	701.988	1120.43	1174.47
CTB-43E15.1	53.092	54.3796	34.9909	14.9648	41.0757	29.2914	54.9397	30.7282	31.703	33.4818	77.7507	16.5038	2.91373	34.2727	6.38727	59.4196	30.6964	32.1487	20.4593	30.6351	16.7096	20.3129	38.9752	30.4607	62.6179	17.082	59.8601	62.4647	28.9815	9.53804	41.7879	22.4764	33.4392	23.3574	26.8897	6.70216	17.7059	1.87871	53.4955	7.52096	83.0427	3.36761	2.09223	0	13.298	8.65837	19.531	4.66699	9.20949	5.43625	14.8578	2.64578	30.3231	1.92574	32.1736	0.0259145	1.77414	0	3.59161	19.3228	82.0397	0.0514229	0	29.1777	14.2435	10.2565	12.0006	3.68503	0	9.97531	40.2345	5.58286	5.96757	7.86822	8.2494	0.0306274	1.05339	29.5634	2.94254	27.2886	6.24749	14.3834	4.67601	2.00736	5.86069	0.0436897	9.86554	2.51095	2.08498	1.50494	0.266962	12.3145	8.2997	13.0485	2.35173	5.44419	34.8029	0.149964	4.95322	22.6831	43.6003	3.42058	0.155563	19.3353	7.80873	0.0509244	9.80891	0.0698064	20.0702	10.2645	48.3154	43.8018	16.9479	3.13451	25.4395	0.0184078	13.2153	0.0366644	0	33.7857	24.5764	28.4922	10.5968	0	69.6487	0	36.3604	0.713213	6.08723	4.03717	4.77144	10.1425	6.74987	7.48331	24.9865	0	1.45535	8.95833	42.3808	7.27414	111.313	0	0	0.178731	27.8865	0.0836308	0	0	0.1084	45.1117	0.0712066	0.158905	71.0881	26.7248	16.21	0.0945108	75.5192	120.355	0.251676	0.114709	82.5441	22.7451	7.48942	30.9805	2.19758	20.3872	11.4143	0.0767904	8.16998
RP11-333A23.4	0	1.73596	56.5394	0	1.00265	2.29801	24.7749	1.76894	0.0187473	0	0.0318098	2.90538	37.0047	0	0.0196147	1.97658	0.0315283	3.44113	0.00752839	15.5477	0.0363555	0.0224297	8.99455	0	0.0146777	3.21401	0.0168451	3.59238	0	0.0584307	0	0.244878	3.04218	0.0569367	0	0	13.9858	0	13.3627	5.03392	0	3.39587	52.6019	0	0.0359166	2.18869	12.3411	0.0496641	0	0	3.46018	0	0.839637	0	7.44359	0.0217931	0	0.84768	0	0	1.48066	0.0429699	0	0	0	0	9.00044	0	6.7466	0	0	0	334.61	3.93314	0.0101545	0.025726	11.3702	0.0472169	0	0.0172589	0.0130773	0.377884	0	6.01768	2.37595	0.0365783	9.03281	0.0674054	6.20351	17.9947	9.86844	0	1.60098	5.92517	9.70084	0	0	0.122335	0	0	0	3.44697	0.126733	0.0695363	0.0922894	0.0425586	0	0.0580664	0.0843792	3.10798	6.04136	0.0334354	4.69667	0	0	0.0155095	2.23913	2.21827	0	4.88768	0	0.0990184	0	1.86642	0	0	2.17258	0	0.0046265	3.85351	5.66083	11.1327	5.09007	0	0	0	0	0	22.3153	4.87048	71.34	11.523	0	0.144807	0	0.0693294	0	0	0.0893209	0	0.0592107	0.129353	0	7.29766	0.0525845	0.0781402	0.145162	0.166678	3.49693	0.094374	0.610958	0.0467299	37.1116	0.287579	0.0266222	0.0667613	0.0461758	0.0637659	0.109872
RP11-4K16.2	4.62351	10.6724	5.34055	8.41697	11.0206	0.0486888	17.1468	9.01913	7.41402	32.6652	4.4304	9.70984	5.98931	13.5652	46.4421	5.93749	1.14238	6.03365	9.20806	6.75948	2.27665	19.1893	1.99841	8.03704	20.8574	43.7693	0.0197992	8.11118	8.12907	15.3146	0	18.1889	22.9056	0.0681113	4.10511	35.567	15.3605	3.78262	2.07558	8.37073	12.859	30.2181	48.6481	49.5964	19.897	38.7202	35.9859	44.5258	32.4032	41.2214	10.4609	11.8468	43.7702	2.89618	17.4257	4.28856	4.5065	71.9844	8.15106	72.959	10.9704	4.5746	16.0826	9.90959	23.0737	5.08219	15.0008	12.9065	6.72915	52.8789	15.4936	12.1491	44.1936	4.91402	10.3059	6.48893	4.16099	6.90582	4.9104	18.9053	30.0801	0.497572	104.823	16.0468	2.39537	0.0434967	25.2491	1.30365	2.08494	15.2488	5.40107	0	19.2643	0.0728885	7.48261	83.8537	2.31174	7.06217	16.7801	4.63307	20.5491	11.3003	4.37863	4.94139	0.111557	0.0506969	1.95352	5.95119	2.64472	21.5147	7.05083	9.92253	0	48.0973	1.25287	0.0183296	6.64189	3.31932	3.8269	50.3983	4.47176	0.119929	2.49985	0.917806	38.9607	6.45799	0.0288686	19.4109	8.11319	81.8793	28.5198	14.1145	37.6829	3.72334	8.86096	5.13767	14.8684	33.3869	6.12686	22.9448	3.0792	35.216	10.8705	0.177779	8.65345	0.0832388	11.1288	2.32718	0.107874	57.1209	0.0708788	0.15808	12.6078	0.0874419	4.70632	3.83032	0.178234	0.205964	0.250214	4.01072	0.864129	0.0557341	0.0920726	0.368457	12.9567	0.080095	0.0550642	0.076434	0.133501
RP11-489O18.1	0.904258	6.28138	0.857313	3.74626	3.00584	2.28309	2.32802	8.21628	12.5798	3.71808	0.0280159	0.960702	5.38682	0	2.1344	0	2.21654	4.35567	10.1978	3.39273	2.24992	8.4838	3.99746	2.66814	6.24658	3.24765	5.24226	1.77837	1.78286	0.0512099	2.77185	2.07483	0.120402	0.0630039	4.12079	19.2349	19.9061	2.83308	2.07452	29.8179	0	11.1964	7.26431	0	11.0552	0.0293144	7.27571	0.0548927	5.51717	25.6988	28.2202	1.25313	14.273	1.92671	2.60432	3.22103	45.8499	19.7853	2.68635	0	2.26039	1.18863	0.773177	23.4701	6.28552	2.5082	18.0009	5.24935	1.90955	31.9288	0.869398	10.2938	3.38578	5.90123	5.1589	15.0279	20.6792	0.0521675	2.94354	8.41163	0.01437	13.7735	36.8642	0.00110176	0.0581605	13.2708	0	4.88713	15.4899	20.2727	5.31021	3.77072	15.133	0.0673872	18.0911	15.5287	3.12945	6.98846	6.67006	7.4669	9.50259	3.43044	9.77163	4.91588	18.999	2.31301	1.95411	9.40204	19.8747	0.69634	6.04308	5.52744	0	11.3446	2.66972	2.11273	4.43757	0.0338854	24.0925	0	2.95068	0.110305	19.6983	2.80911	35.4725	10.6384	2.17777	3.14208	3.0466	7.43175	1.52882	6.2237	2.48559	6.55469	3.3113	30.5653	6.20609	52.6315	11.7129	8.14401	17.3678	41.3072	0	0.16249	0	12.0561	0	17.9405	0.0993493	23.0482	4.77698	9.83114	6.26549	0.0807126	0.0581476	0.086759	11.5954	0.187681	63.9778	0.105054	0.737257	0.0516255	0.0849437	13.5903	5.41897	7.25015	0.0510087	0.0706375	0.122607
ZNF260	1135.77	1038.55	993.404	981.2	879.625	975.914	951.139	1029.04	1182.2	978.627	813.685	992.937	1223.95	1070.19	686.334	978.349	797.7	857.178	978.567	919.804	1120.67	872.344	1067.32	922.425	847.832	1166.27	892.05	1093.39	917.15	753.042	775.252	1015.04	1307.91	840.633	1011.71	1185.62	623.495	1396.3	934.266	966.986	1216.98	1056.21	2438.18	1831.33	959.346	1212.27	1869.53	1395.22	1244.26	1033.58	1083.91	890.899	877.823	1680.9	1225.6	8980.77	1320.79	1662.83	1658.22	992.338	921.641	1020.75	3445.21	1409.93	930.109	965.815	1015.05	973.517	1291.21	1376.7	1170.57	1302.4	1149.67	1086.7	979.246	1692.3	1596.09	1478.51	1829.65	1017.05	1663.35	658.153	1674.23	1329.88	833.334	1275.87	1091.63	1140.72	1573.4	1200.85	794.213	862.849	1752.51	784.309	1363.47	1413.92	1115.28	1843.85	1140.86	1225.87	1448.11	1360.91	1103.4	1080.51	884.742	992.585	1583.2	2320.13	1338.51	1556.85	1045.1	1103.41	1023.49	1344.06	1225.74	950.355	1554.91	1687.62	1427.04	963.222	1044.18	925.785	1002.37	936.387	1248.19	1168.22	921.755	2726.33	1317.54	1528.5	1092.43	1429.06	1663.26	917.074	1661.68	1139.7	1823.35	1339.5	1152.33	1299.13	1507.2	1592.33	2447.51	757.162	1205.18	1408.81	2390.06	1223.3	2612.38	1515.32	1721.84	3241.75	939.172	2082.49	2319.12	1140.56	979.195	716.768	2032.33	9372.81	1380.15	1112.02	1713.53	1358.55	2303.69	1757.37	2010.17	1635.26	1519.88
RP11-1D12.2	1.83212	5.32873	0	6.55988	6.01122	2.30161	3.48405	2.67602	4.24011	0	0.0328637	0	0	3.1183	9.51092	0	0.0325724	3.43496	7.15626	0	0.0375687	5.34808	2.99786	0.849599	0.0151505	114.394	0.0173897	0.86115	0	1.25897	5.5625	3.92786	0.144803	0.0531687	0	1.90517	0.0561648	4.75672	2.07083	0.775691	0	12.2054	14.456	2.84174	3.34372	1.11076	7.38072	2.34565	20.5287	0	1.70087	6.36696	0.842292	8.75114	14.5642	6.37293	3.62346	5.37386	0	1.80883	3.09602	2.29857	0.780796	0	0.703349	3.40258	1.62e-05	4.55303	1.91367	3.99009	0.874173	5.61863	4.29396	0	1.04201	0.024098	11.3573	0.0441345	17.7417	10.4635	10.3511	0.342485	0	6.01715	3.50488	1.15272	4.49139	0.0628798	1.04777	3.16352	0.194948	0	16.2048	0.0568104	0.475595	1.27021	2.34803	0.113514	9.33593	1.23441	2.84964	5.23348	5.55676	7.19543	5.12863	0.0397987	1.95625	2.40493	1.35793	8.04093	4.02836	6.57283	3.75585	1.54024	1.27994	7.30344	0.0315027	0.0287899	5.77342	11.6715	1.43323	0.0920856	3.96158	7.57997	3.17298	2.39167	4.2951	10.6714	3.04401	0.224906	1.54593	32.5191	17.3545	5.63683	7.72055	2.16523	0	0	0	3.22354	3.07342	1.55331	1.23554	5.78276	11.215	4.84521	3.14396	6.51323	9.97548	26.9419	18.4397	0.119944	3.91967	0.0678363	0.0491256	6.15039	0.1344	17.3007	3.44127	0.0878061	0.542948	0.0436814	0.0713232	0.26275	0.0249352	18.7511	0.0431658	2.44528	12.9633
RP11-156K13.3	13.0279	8.87366	7.13973	19.7017	5.0101	0.0494103	10.3468	9.01403	15.8422	12.084	9.89363	15.5471	4.44854	1.4911	10.604	14.8538	10.9758	17.4124	2.05654	10.1849	27.6681	21.3242	14.9905	17.0497	4.19777	41.2165	12.6137	10.833	22.7084	35.1468	7.40111	0.313391	11.6848	16.4245	18.4056	11.5054	4.81671	103.958	20.6022	13.4409	14.4539	13.72	1.05479	8.54452	28.7344	7.58706	4.77819	13.8238	16.6123	32.9156	33.3115	3.34407	7.06121	9.69239	5.10849	5.35367	23.6753	7.10824	8.14434	0.880134	9.36079	48.334	10.096	15.7379	14.215	0	2.08e-05	22.8683	15.4088	16.959	7.25047	16.8294	23.2803	29.5357	2.07486	38.6703	0.0148033	0.057923	39.3607	22.0626	6.24904	3.04175	6.55834	2.00737	7.02057	22.1665	17.9849	9.71196	6.21962	13.5955	3.74219	4.71382	9.96953	2.46112	1.08601	16.7164	17.6733	12.55	0	14.9776	14.5619	5.16407	2.995	40.947	7.82472	2.31929	3.91629	1.26076	7.66209	26.2683	2.01725	2.24961	13.1636	1.51831	16.8126	20.9107	6.64725	17.4693	92.4579	3.18273	12.1571	113.25	7.19387	3.75034	7.65879	4.80904	15.0232	0	5.07446	661.172	12.9146	1.46032	5.03495	18.7668	34.0041	10.4172	29.064	12.5603	20.2328	3.17032	78.6684	8.05342	8.07106	0.183779	10.8365	0.0857021	3.08723	12.0682	0.111183	20.1876	7.15252	0.163279	6.21859	0.0900457	7.02033	14.9051	14.6903	46.8278	61.4674	56.2179	14.9447	15.9813	5.04731	19.8992	4.35539	26.3848	0.0566254	0.078673	0.137747
LYN	3396.11	5277.36	4844.99	5629.51	4666.62	4179.42	5044.42	5251.89	4515.43	8118.39	3288.69	6155.83	6039.71	5659.54	10449.3	4599.63	6748.48	4950.19	7422.57	5478.9	4656	3746.67	4175.34	4648.03	7459.17	5167.62	7324.4	4378.04	4906.62	11982.8	4344.28	5674.03	3789.18	7397.64	4320.9	5112.13	3393.39	6807.37	4276.78	4176.69	4959.91	4310.97	2788.6	4429.82	5505.8	4205.17	4808.62	4424.49	4466.26	6730.29	7242.94	5355.15	4608.1	8982.93	3670.52	6939.09	4572.27	4304.7	6734.76	7524.14	5635.07	6477.3	6957.77	8320.25	4360.63	8897.16	4742.24	4653.1	7377.31	6462.53	8804.09	6095.7	5369.29	7144.32	2797.68	12637.9	8019.8	5305.98	6207.02	6819.79	3169.93	4047.13	10553.6	10996	5969.46	8255.85	3315.43	3967.14	7206.4	3606.63	7568.35	3907.55	4889.39	5565.34	6094.77	9614.73	5979	7397.67	7438.56	5184.32	6656	7018.24	8205.53	7299.34	7923.17	5299.59	4052.7	4319.91	6555.38	5977.84	5372.51	10542.5	4736.19	2385.62	4916.49	5848.4	5850.16	2918.2	9855.66	5444.38	4349.84	3318.21	4843.14	5797.02	4908.17	6871.42	6923.68	5106.72	9442.66	9190.47	3214.92	6133.5	3217.38	11600.3	6599.05	6891.2	4672.24	8401.43	7595.63	5174.56	6483.83	10699.5	10263.5	3569.54	5531.52	8028.22	8376.09	12884.9	10931.1	9291.16	14193.9	6961.6	5637.83	9540.4	8648.32	13854	5687.8	6672.24	5787.21	10862.9	6402.3	8951.67	5701.18	6833.66	6559.59	9061.97	7846.26	6946.29	11021.8
PINX1	336.086	278.782	230.609	222.093	227.42	317.412	275.032	197.099	213.424	311.641	349.791	189.446	196.942	265.535	239.373	338.661	237.786	238.185	199.401	291.276	345.402	255.195	230.853	259.957	332.024	210.81	390.842	275.828	272.786	263.211	293.396	306.863	220.767	230.661	366.892	183.352	252.691	145.607	237.947	209.893	255.471	209.838	250.874	198.919	252.288	157.495	192.582	180.335	200.43	188.98	225.687	291.63	264.15	316.385	157.028	130.916	458.831	240.726	164.605	213.352	272.564	462.344	216.706	396.975	243.418	190.553	283.014	233.071	314.136	213.488	193.249	227.348	171.458	263.801	232.716	176.465	214.409	184.859	311.828	224.851	317.715	688.526	164.671	353.028	207.201	194.015	149.352	164.921	195.392	262.652	461.705	342.312	172.263	246.06	282.492	323.641	352.506	269.161	198.773	212.8	239.237	256.304	607.663	239.596	266.695	278.278	148.202	267.73	152.176	236.79	304.066	159.391	349.342	317.034	323.351	157.885	287.01	213.839	381.775	289.394	266.973	436.603	270.159	174.789	350.287	633.012	231.518	201.018	364.852	368.721	186.481	256.881	248.786	315.404	284.417	231.362	251.491	275.274	488.364	339.12	458.077	328.096	190.318	186.475	234.871	252.761	190.847	266.984	127.383	484.668	367.407	92.849	332.086	135.52	106.55	353.727	333.565	486.491	595.307	237.185	381.68	439.707	203.324	230.229	153.183	120.22	118.381	128.813	233.064
PCDHGB7	647.94	1044.84	993.449	535.102	880.626	602.221	776.932	852.727	658.195	707.925	771.988	779.197	848.947	968.181	552.878	687.221	546.782	630.279	604.321	694.119	405.441	423.912	303.806	700.117	285.066	282.687	374.069	838.368	833.798	559.472	627.635	584.379	885.46	702.322	531.038	217.908	451.025	157.976	685.997	579.257	862.581	154.752	85.0261	169.402	339.71	266.422	417.777	205.616	164.387	287.591	159.159	796.618	370.873	114.502	250.437	153.266	22.7083	259.498	211.899	342.113	906.985	398.149	123.526	210.004	567.839	254.934	300.015	506.635	118.502	278.333	431.219	386.411	234.365	263.797	361.427	317.395	66.3085	459.748	475.118	131.359	187.95	38.605	161.84	735.141	775.284	194.033	408.575	186.6	262.59	356.615	61.3376	686.531	602.346	542.892	539.624	208.147	180.965	663.678	265.034	810.028	427.327	217.901	25.3211	323.1	502.543	573.409	304.267	184.433	152.205	356.787	479.256	354.991	1235.48	216.651	1390.99	1041.23	136.411	123.322	89.4087	775.685	1089.76	28.8497	275.417	351.495	254.214	148.696	1320.27	83.8717	143.922	213.006	146.7	847.911	287.953	686.213	240.807	708.651	270.247	228.457	293.476	187.841	210.65	125.265	230.696	241.829	858.96	43.6517	82.1591	203.803	1315.23	133.04	427.528	1764.27	965.6	991.58	383.083	100.33	511.314	6.38503	10.2361	132.901	8.41889	1612.87	1496.11	67.9889	541.404	342.395	845.135	1386.89	987.802
RP11-731F5.1	4.6444	2.63331	1.75212	0	0.000621642	5.63223	43.7706	16.4287	0.018782	0	0.0318699	0	9.24057	3.12647	24.19	9.90778	2.22778	0	6.1345	0	0.0364247	2.16154	0	0	0.0147047	11.5923	4.21287	1.7691	0	2.42602	5.56799	0.24549	13.9961	4.77308	3.26269	49.0045	5.99702	78.1687	3.10618	2.44568	19.3107	73.4277	45.5788	0	8.90186	32.329	8.03624	2.37426	36.0639	66.8225	4.30705	20.2902	3.49822	10.6627	5.11084	19.1652	17.2738	3.52331	24.5618	11.0024	10.9386	3.45164	16.8946	72.6179	5.44115	17.1366	30.0015	10.5614	0	9.97504	13.6441	29.956	4.23495	36.4285	13.3966	31.1775	83.7966	39.8356	0.975618	104.87	10.3997	41.5901	5.61565	35.101	10.4842	13.3406	0	28.8385	7.25335	20.863	5.43488	12.3065	3.25797	40.0942	12.5857	3.3314	7.95082	11.1992	52.2104	2.56802	0	52.4692	22.3404	16.9904	14.1969	23.66	6.86125	18.8193	5.16183	1.48318	0.00286271	116.054	0.912789	3.94033	0	9.43021	38.4281	2.22934	4.78765	0	0	5.37362	11.2298	1.86112	3.07206	18.7693	6.46753	9.60194	0.00564171	16.5683	45.5937	23.5667	5.88693	37.5821	6.74387	394.87	0	7.14603	46.1502	11.3632	0.00941662	60.5445	7.37529	3.14971	5.69346	106.8	27.9899	26.7211	12.8272	9.13979	0.0736429	0.165068	0	0.0909383	0.0652444	7.53917	26.1849	0.215659	3.64128	7.87367	0.939246	3.49213	0.0957796	10.3386	0.0327224	14.4802	35.2036	81.7296	72.8988
RP11-470M17.2	42.8026	112.307	63.7108	54.3447	104.191	109.1	16.123	21.6525	123.557	48.3564	13.2129	15.5293	1.40208	49.3955	13.8016	158.452	90.9084	19.0563	34.7752	72.4066	16.7206	64.0658	92.9411	44.7922	97.0821	15.4272	65.1441	63.3019	131.51	110.817	81.7215	33.6274	6.05362	15.3003	1.59186	29.7522	14.2567	161.03	109.126	103.138	41.923	58.5584	23.8552	8.54023	33.209	2.19784	2.33955	5.82304	0	7.2567	30.5952	96.5154	59.6495	9.6891	31.1824	7.48398	27.2841	2.62905	8.13697	22.0434	93.2752	95.6697	0	124.135	97.0768	1.6445	69.0034	22.0045	1.90839	0	25.5002	13.0664	0.79457	14.7575	21.6347	3.26819	42.463	6.92222	3.92584	5.28112	8.32725	126.71	0	8.02498	47.4187	65.3263	26.0698	2.51269	0.0145636	11.1421	2.04025	17.9933	32.5989	31.9677	33.0333	5.42419	31.3483	1.56925	4.94444	60.4077	66.0452	24.3695	37.6751	1.3137	16.795	9.08126	9.80531	3.61626	1.38397	9.42541	61.4134	0.0425872	47.0908	2.32508	125.139	7.34331	4.45297	10.9568	21.1409	73.9496	41.3227	35.2306	30.6985	19.8207	16.7973	8.07515	90.9996	0	4.0613	385.357	33.2266	28.2299	5.88261	15.9289	33.0925	11.8919	22.6453	8.94146	74.9596	0	76.6669	6.40955	4.62025	11.8797	123.952	2.5279	17.4834	9.60594	87.4506	36.7079	0.0762546	0.171738	115.884	51.1755	9.3429	2.59799	85.3894	85.0833	5.30518	241.781	1.01738	63.7145	131.2	109.145	21.6	0.0862586	2.34701	55.9379	16.2256
CTA-398F10.2	16.7612	5.29243	16.1554	1.84198	6.01193	6.80671	13.767	3.56816	2.14194	13.0133	15.3543	3.87193	10.5851	2.28657	2.14858	12.8715	4.42978	1.67148	6.14525	6.75003	28.7889	2.17018	25.9839	1.73957	166.556	15.5261	4.22791	7.19565	9.03122	9.49878	12.056	11.2892	23.0354	7.10454	20.1026	7.66183	161.413	13.312	51.4528	1.60484	4.73477	37.9731	24.8711	3.78195	9.99988	8.66203	0	9.24789	11.0576	20.0883	7.81651	6.86595	19.5656	52.4574	32.236	21.2784	0	10.7006	12.7075	28.5441	10.1588	13.5684	3.30506	19.9286	34.2458	1.6437	22.0011	15.1877	1.90827	19.9522	3.59999	14.9566	8.55812	3.92912	20.5929	4.3428	9.33648	11.4565	68.9012	23.107	4.17318	41.1471	10.3297	2.00737	30.0141	0.0443821	10.7627	16.8726	6.21922	0	10.4154	26.5661	8.29244	4.82505	19.7211	49.3914	19.3077	8.44609	4.95008	4.6259	1.32502	12.1647	16.792	12.1658	34.4159	49.3769	3.91638	11.7996	38.7192	6.25613	46.3054	12.1205	9.39187	4.75272	31.0885	12.5596	31.8323	0.037239	9.60065	8.11715	12.1651	59.3366	13.9604	71.0227	12.9418	31.9919	49.1924	31.6033	2.03399	30.489	6.39548	1.46035	33.3287	9.36157	24.9257	3.62416	40.9769	8.95336	15.5307	17.9599	12.2774	6.42128	20.5578	3.14651	2.77359	0.0850387	0	5.56665	0.110292	60.7567	5.97651	0.161876	17.3699	4.99209	27.7168	0.0961272	8.93326	21.4009	77.2139	2.72738	46.6714	13.7084	14.833	23.6364	19.4153	0.0818189	6.89133	43.8653	2.85385
RP11-48B3.3	17.6751	27.6343	14.3269	14.9767	14.0265	13.5487	25.1954	50.7617	27.4573	12.9994	32.8554	18.4551	25.1268	20.7187	24.3558	7.91717	26.2828	23.4776	13.3006	20.4277	4.50115	32.0048	13.9909	20.6099	13.588	21.2392	16.8223	11.7199	17.2001	15.3917	15.7655	25.7784	34.6111	10.5987	16.7302	27.8567	9.5179	163.181	10.3118	19.3897	25.8492	11.9974	4.16568	26.6677	4.48083	21.5634	32.6347	26.3635	19.3977	30.1767	12.2091	7.57325	10.6326	23.297	6.34602	14.9108	12.7176	19.6893	21.84	32.2402	40.4057	25.9026	6.69933	14.9116	19.0263	5.07869	24.0012	6.74154	27.9591	38.9092	7.25213	17.7718	25.8971	20.6718	15.4508	40.7995	2.09009	11.4556	13.7674	18.9134	20.7639	0.513523	19.7636	8.02469	16.2261	15.538	27.0348	6.11548	0.0138676	18.465	0.272097	9.46114	63.9746	2.46068	20.3735	16.7358	4.72685	5.70819	10.8478	31.6768	24.948	13.9179	0.158172	25.3513	2.71036	11.3093	14.7189	25.7814	18.861	15.8603	18.1236	31.8109	20.7179	22.6715	7.59444	32.381	2.25112	0.0371824	27.9024	17.1966	17.5738	0.122451	7.87475	25.5281	38.8227	6.45133	19.2931	12.0518	16.2178	66.959	12.1063	20.4348	17.882	3.72246	7.44974	24.8562	12.4715	1.74708	20.251	18.786	16.3636	16.2538	30.3048	0.18182	20.4381	0.0849	0	3.94463	12.8037	18.3517	28.1922	14.1306	17.3723	14.6872	18.5245	7.52999	1.68439	7.8905	6.90735	53.6056	0.900968	26.1612	14.8308	23.6207	0.0321474	19.2236	24.9931	13.1632	0.136363
NPIPB11	51.1983	29.35	85.3101	39.3448	42.0781	61.8932	106.427	48.8197	47.5488	89.3499	29.6452	44.6871	33.3882	30.226	57.1906	13.858	16.486	50.4136	54.1946	16.1035	37.7937	29.9224	77.9507	54.6825	69.944	32.6272	23.1389	67.8501	74.3487	50.7632	34.33	70.0268	75.3233	72.6061	94.6626	70.0756	117.997	44.7159	40.1851	114.719	100.783	55.8668	70.4977	51.3825	29.9286	70.1161	64.9862	32.2259	77.5881	86.7444	35.8103	35.6117	54.2201	12.5998	36.2332	29.8278	31.815	109.215	28.1511	49.6354	36.1393	41.7851	40.5725	58.9093	84.8512	166.706	87.0044	24.2498	179.273	78.8111	35.5137	44.8851	125.036	25.5845	18.551	64.5671	32.1259	59.3603	32.4534	25.2427	94.4805	17.3102	60.2155	28.0834	42.8861	80.9227	328.828	30.1836	23.7949	132.656	12.2376	30.3165	39.2435	40.2966	27.1687	111.227	95.7863	20.9112	23.402	38.875	34.9964	48.7755	14.1702	67.7931	87.173	47.3654	56.923	39.9989	24.0168	50.7903	107.73	16.5403	24.45	69.518	48.3879	25.1157	51.7175	111.243	92.3189	47.4813	46.5756	305.459	99.7051	42.4979	57.9452	21.9736	27.9034	23.3137	24.3309	51.1693	25.8534	105.329	34.8647	41.2759	33.677	41.969	50.0702	109.782	107.512	24.4142	69.5354	63.4556	30.664	489.342	21.7384	207.655	87.073	18.5023	78.916	40.3484	43.649	68.8436	86.9731	23.2991	78.7056	564.86	499.866	169.373	471.87	81.2042	33.4003	238.972	89.9134	28.2674	53.9513	80.4914	68.2827	102.462	76.3591
LINC01485	0.900284	1.73487	4.46686	1.84804	6.01113	2.29965	38.2226	10.9129	2.13544	13.0911	0.0322798	1.9314	1.41487	3.12303	6.35345	0	0.031994	54.9557	8.17446	2.49878	6.65752	1.09726	1.99847	0.850239	2.10588	1.55474	0.0170881	3.59023	0	0.0593303	0	0.249687	0.141798	0.0585376	0	0	4.76591	23.9022	0.010545	1.61471	20.4877	3.39067	4.15733	21.0274	2.25774	0.0273333	1.5397	0.0510449	0	3.62293	3.45543	8.45841	17.0379	0.957044	2.58911	0.0223727	17.4122	1.74269	23.8502	0	9.51246	8.9963	11.9418	6.6338	7.94923	21.7348	34.0015	49.4527	3.84275	3.98971	0	28.2531	5.1427	7.87598	0.0104195	8.59446	18.5914	6.84955	9.84189	0.0177145	3.12912	47.0351	13.219	2.00712	6.94746	8.84704	0	11.9183	9.29564	15.4681	5.2141	5.68134	0	7.09833	3.695	1.96166	0	10.8793	3.29696	0	0	31.8211	12.3149	2.50489	0.0950246	4.53925	1.95495	9.35028	0.0868513	3.10104	2.01666	4.42261	1.85727	3.16325	0.564979	1.06606	0.0345701	1.13185	9.62721	0	0	0.101982	0	0.919733	0	9.86888	0.0250145	0.718651	0.00474611	10.5947	0	3.85938	3.35513	5.6224	2.63352	0	0	0	0	2.37365	0.007914	11.4943	4.01211	0.149424	0	79.9752	0	6.45896	0.0919567	0	0.0608812	0.133392	0	0.074852	0.0540531	17.0265	0.149792	11.9543	12.784	12.6982	0.6421	2.33662	0.078741	0.298475	0.0273358	7.20639	4.58565	2.46207	0.113211
PCDHGB1	52.1366	47.2012	49.3553	45.916	57.1052	25.9394	32.1314	84.1633	38.0456	28.8128	74.5196	38.8569	44.0928	37.4348	22.2682	68.3297	29.6176	74.8321	27.6169	54.521	37.7874	35.2526	15.9895	55.5906	26.1205	23.6219	21.0374	41.5864	75.2701	47.219	51.0672	88.0751	45.0454	48.0498	40.1405	1.89995	42.5695	147.585	76.2223	69.9723	48.3007	5.08471	34.2254	28.5316	28.8195	88.4216	52.7874	45.9803	207.077	7.25623	21.805	104.588	28.4079	23.2765	12.5925	72.3601	19.9775	92.2087	260.421	22.9506	48.7814	237.644	8.38043	39.7917	49.901	26.5441	14.0007	63.2018	34.6737	44.8917	33.6929	32.7184	30.0993	51.1814	21.6393	271.945	40.4078	35.4255	119.036	10.535	72.6807	0.586867	193.036	31.092	41.721	153.946	34.1548	75.7955	25.8613	20.7795	32.4753	66.3704	65.2325	16.6609	20.8013	142.194	9.54641	200.752	13.3317	65.6835	54.0875	113.412	22.5237	77.4206	51.357	212.652	43.1805	35.3003	77.9026	20.5522	35.2424	37.4058	97.0037	12.8315	85.0973	93.0347	115.403	46.9371	38.4495	63.1039	63.4691	30.1298	59.4651	28.3205	18.7225	26.8879	71.8098	270.325	7.1019	76.2937	22.6099	95.9175	3.33038	54.4299	17.7783	36.7117	45.3747	170.174	17.0074	32.6006	41.9317	87.959	193.057	16.2642	26.859	2.52521	17.4621	105.269	95.3566	1.79443	21.2938	473.044	102.075	24.513	8.18867	148.173	30.8076	0.232066	1.97166	478.707	15.6881	87.6999	177.023	0.425801	6.51444	40.9169	34.1894	100.045	24.2777
PCDHGA3	85.65	114.942	63.6926	44.0212	153.281	70.9309	75.6443	107.634	78.1832	63.2423	122.77	65.0891	92.0654	49.3704	108.014	78.2278	72.3288	73.0121	31.7097	66.4039	66.6613	71.5466	52.9661	96.8322	27.17	28.5108	76.7047	83.2021	82.4712	42.5631	103.077	44.7054	107.299	92.3958	55.2643	37.4276	27.2374	234.306	89.6	96.2072	55.596	24.0163	25.9332	33.2956	55.3327	129.327	116.414	10.4177	25.8292	36.4929	31.4438	129.352	63.1531	32.0146	28.7528	14.9327	7.23205	23.2174	313.358	54.2545	79.632	19.2402	11.7673	31.4846	53.9013	28.2695	42.0021	54.8281	24.0724	25.9368	56.5178	30.8496	44.783	5.89738	40.1669	140.828	8.306	55.9112	25.568	21.0388	222.078	3.05197	20.6742	36.1063	110.967	14.4696	46.777	32.5674	18.6256	22.3938	3.74856	94.8503	83.7127	70.9421	25.2789	17.3121	45.0178	48.3778	14.1725	87.0679	51.1826	17.3681	8.58847	36.3703	18.0978	83.3226	35.3281	15.3592	29.017	75.5465	54.3701	57.153	142.265	31.4621	98.591	125.406	152.686	4.41269	9.59466	108.363	53.5246	54.7872	42.7125	65.2025	16.7688	4.80542	75.0082	26.5598	39.5302	42.0262	10.4374	87.3	28.0529	51.619	29.5523	98.5826	22.6156	39.5516	18.5706	9.7021	28.6405	4.78276	63.714	26.4112	65.6808	4.95063	6.27832	25.8018	96.5515	1.79409	9.52129	57.5674	148.174	99.8962	27.8447	17.4438	92.9979	26.2713	6.96204	339.921	1.06646	227.424	173.217	0.422136	45.3163	18.1245	95.4817	104.743	82.9018
RP11-131N11.4	5.55833	0	0	10.301	29.0511	14.6104	4.64685	3.57155	14.7799	13.9632	10.9735	9.71104	2.16057	1.49243	5.31965	13.8645	6.60714	0.805951	8.18604	5.90519	4.49133	31.9217	4.99655	7.13871	70.7659	4.00177	1.07531	8.11439	26.3897	10.6405	6.47408	14.6436	7.39351	4.76758	11.6816	11.5092	14.1969	1.87869	43.2164	16.0079	9.60241	40.617	18.6573	6.64087	35.2983	24.7748	3.15297	8.0987	11.0622	18.2653	6.94276	25.3677	4.39086	9.69458	21.1259	1.09579	12.7235	8.90941	6.32521	11.0124	3.03943	20.2825	3.30634	23.3038	39.1196	6.80435	3.00018	9.0517	12.5182	11.9707	1.77766	9.33286	8.56392	1.96057	17.5046	17.2144	6.23115	0.0566612	3.92634	10.5227	10.3954	9.91598	3.73398	11.033	23.0989	15.5288	13.4803	12.0838	7.25113	3.10966	31.6201	18.9683	5.77697	10.7025	4.90655	0.552202	29.9113	12.5105	27.7762	16.4122	22.7615	12.1735	14.0138	14.5486	5.26506	15.783	5.88034	24.5911	16.3523	10.2634	10.0707	5.54262	4.67858	117.736	3.35782	6.29397	67.8641	2.22875	5.75132	5.65145	27.6745	7.94751	8.56249	24.5891	3.73072	113.993	15.0135	2.32126	34.4455	0.312765	21.944	3.02966	4.18448	5.60248	18.6598	8.92068	14.0683	27.0413	50.2735	18.8062	10.2327	13.8065	8.78187	16.0448	18.251	34.861	15.961	4.75829	22.8284	36.8049	0.0713138	19.6053	11.0056	4.98819	0.0632055	13.6503	11.7764	21.328	143.127	14.2219	0.875481	0.0560685	0.0926554	27.2489	10.8094	7.29451	0.0553942	2.48256	16.0921
KB-1507C5.4	8.36242	14.2707	7.1476	4.65872	4.00824	3.43581	12.5977	4.47925	6.35861	12.0946	10.9719	17.5005	8.31024	5.50212	24.3007	4.94709	7.69621	13.0521	8.1858	4.19153	3.38422	24.4888	25.9842	5.33706	17.7302	9.78109	8.41728	6.29678	19.9983	9.47148	3.68045	16.3631	18.6406	17.5102	12.557	25.9582	16.4894	12.3711	15.4462	9.23632	16.9764	17.242	13.4757	7.59886	12.178	21.5239	7.25048	1.22068	7.36397	21.0494	3.43788	21.2034	7.97062	4.83926	34.4772	2.16046	9.08032	16.1304	13.647	10.1014	13.3959	5.69215	20.3981	4.90605	28.7901	27.6253	17.0008	17.595	9.62803	9.97564	14.5952	3.71144	25.1144	5.89965	12.3579	18.2628	1.0532	17.075	1.95911	27.2644	6.24476	31.323	16.9552	12.0353	12.7351	6.69099	18.9396	4.90274	13.4384	2.30925	3.70817	17.0816	15.0784	5.98747	10.7614	17.5658	21.0321	27.2149	21.9125	10.2091	16.1536	22.7561	1.58646	7.33062	34.1684	23.5644	1.95371	10.5959	7.62397	16.7395	6.04379	16.4627	8.45776	11.2993	6.92045	4.20317	1.1483	0.0354405	30.8228	4.83759	6.79839	2.75674	24.3474	15.1258	12.3738	8.94595	2.17961	6.38547	10.1374	5.77923	8.87212	6.99366	42.0888	21.6268	11.7072	4.39159	13.3227	11.6853	7.71469	4.81984	6.14406	28.7088	8.82085	3.13107	8.68104	10.9132	12.7755	2.32973	17.7316	12.8478	9.46228	3.00297	15.0483	0.0846995	6.99961	0.0910838	0.171946	9.31069	1.9641	0.110435	0.80985	6.88628	1.34489	0.352513	4.35041	13.2132	9.1349	9.57741	19.928
RP11-6I2.3	10.262	0.840135	14.4427	15.051	0.000659155	2.30488	3.49019	15.4635	1.08227	1.82897	1.14049	4.85057	4.49519	10.4346	4.25448	3.95773	1.13923	1.67875	10.2185	3.35121	3.37274	5.35286	0.999072	9.88858	21.8475	1.54963	29.2766	5.40655	0.862985	11.7169	5.55708	7.4086	5.87974	5.88663	5.8304	7.67918	14.0477	0	5.15796	5.0163	7.24057	19.9809	4.15883	3.78994	9.9363	10.7619	2.35491	2.36116	12.9744	12.8296	22.082	6.98268	13.4082	3.87151	7.48441	0.0229188	4.52369	8.96069	4.52016	0.882306	11.9089	6.78163	11.0578	4.93524	17.6794	5.98347	9.00045	1.41011	8.67512	13.9681	8.20754	7.48224	11.2533	4.91736	9.26319	6.46587	4.15494	6.85983	3.92899	5.2658	2.09377	13.4318	17.0009	7.02072	4.67549	9.95369	7.1924	2.49347	6.20821	1.51348	3.63346	13.3055	4.12712	9.43518	4.99054	6.2414	3.13959	2.91388	0.763542	1.21682	2.8126	3.43786	16.3689	8.45888	5.19921	2.30866	3.91959	3.58707	5.0939	2.29182	1.01001	4.42694	6.58347	8.09042	4.11552	9.40247	4.42981	3.30808	18.3167	5.70061	1.41812	0.104791	5.26732	13.261	7.82307	14.858	4.31024	1.52406	6.08331	2.16091	3.98919	6.2504	1.63484	15.068	16.8891	0	4.63612	0	4.6046	12.3446	27.5544	9.80566	6.8153	7.30813	2.80276	2.50792	1.5023	6.44523	3.91233	11.9675	0.0624599	8.40435	3.07661	2.53371	6.9589	2.57435	5.91483	27.8306	34.2383	0.0998383	0.672893	6.85085	2.56214	25.7379	0.0280084	0.0704683	20.2803	8.33598	0.11638
RP11-150O12.3	3.69248	7.09499	6.24781	3.72017	6.01173	6.7909	4.64363	7.20793	0.0215343	0.896584	4.42699	5.81932	2.92693	8.73725	4.26187	20.8029	4.42316	16.5765	0.00862457	10.2104	15.5106	8.55427	22.986	8.04535	48.9158	18.0861	10.5093	5.3901	8.13669	4.79359	18.614	14.5691	19.9948	2.43092	9.12975	9.58006	90.5179	7.58899	27.8135	15.1122	4.72956	8.52859	37.3111	58.1077	21.0508	8.66866	6.40126	25.2846	78.6498	27.3849	3.43152	62.7293	12.4011	563.566	59.5375	36.1679	0	57.3745	16.3388	29.4287	6.18711	2.32268	72.1926	0	19.7636	6.79228	108.005	10.5479	0	7.97964	10.8972	4.64312	8.54661	1.96052	12.3699	4.34451	39.348	0.0595375	12.7805	23.1248	4.17396	23.9026	0	6.01912	16.262	0.0459286	36.0169	269.943	11.3876	17.6033	0.285626	13.252	2.42242	7.19401	0	0	9.55742	9.85021	3.26826	2.568	17.4673	7.77871	91.1851	0.088464	20.5904	22.5603	19.6249	44.5381	32.6573	25.4016	11.0786	2.24975	1.85283	1.51877	12.5151	8.38745	6.65125	0.0385219	1.90327	9.74686	16.7436	2.76733	11.8817	33.0768	5.026	0	11.8232	240.671	31.4176	7.69239	34.0871	8.5303	1.62765	3.72146	35.9547	20.9714	45.5552	3.54393	0	21.1969	10.2364	1.53222	2.57006	0.1899	26.9676	182.552	212.35	0	15.379	1.79299	0.075018	0.168572	3.04908	34.1337	11.6469	12.4779	17.6407	89.2019	49.1292	0.121263	15.2931	8.0481	0.0976273	77.6841	4.35668	0.0848396	0.0582006	7.25287	0.142061
CTC-308K20.2	10.2252	16.9437	6.23936	11.2355	12.0224	21.326	6.93122	12.6516	2.1416	26.1052	6.61764	11.6547	12.1437	21.6348	6.37873	2.96577	13.1537	13.9091	6.14455	19.6438	7.81266	17.0705	18.9881	28.7931	15.6573	8.11233	13.6602	8.10776	12.6804	2.45106	5.53939	9.46307	27.1788	24.4231	21.049	23.0743	3.62665	4.7381	8.24815	9.24305	8.00673	14.6468	12.4393	12.3743	3.37016	18.2994	20.4383	8.0778	10.1504	5.44318	14.0137	14.7776	8.86983	17.4804	42.9579	6.40764	5.42513	33.2951	0	15.6551	22.223	4.56749	7.57419	6.58324	13.4999	5.95568	5.00027	8.31924	3.83739	17.958	5.43417	3.71222	10.3244	0.976725	9.27303	8.62461	3.12456	12.5461	5.89581	27.2566	32.1252	5.26484	4.67976	7.02142	5.84697	11.0932	18.0428	0.0774666	8.2788	15.3065	29.5285	5.66879	16.7855	2.45546	1.72159	0.553273	1.51056	11.0722	7.5015	14.4251	11.6984	14.8454	7.09998	15.677	3.97471	3.43989	5.88203	9.42601	15.0305	3.87715	7.05011	4.43984	16.0233	3.95427	9.79154	12.5448	7.72619	0.0350575	0	7.32215	9.90861	10.4667	5.89022	10.3871	9.72416	4.82603	14.9907	4.76102	12.1619	19.5562	12.9871	11.778	29.1729	4.66657	14.55	0	34.8829	8.06944	14.0445	12.2567	15.3328	12.211	13.7336	15.8944	23.5875	0.0797115	3.09618	3.95633	15.2131	11.007	0.0679266	4.388	15.8684	4.97266	13.8694	18.446	4.56813	28.4147	0.237213	9.08129	20.0696	10.2725	22.0013	23.0069	5.42436	0.0767156	22.6426	9.56911	14.6721
RP11-267L5.1	7.4366	7.10515	0	7.48745	13.0234	6.78019	5.77117	7.21699	8.45622	12.1112	12.0388	5.82136	5.24706	3.90497	10.5848	10.8939	0.0352176	6.05076	12.2644	3.34242	13.2878	3.23252	10.9931	6.24899	1.06499	18.1391	16.7748	14.517	8.14701	5.95017	4.61639	5.7824	21.2468	12.7343	5.85289	4.79294	0.060069	4.75018	7.20737	5.8928	4.80103	6.01499	2.08828	0.930318	2.25523	3.26109	2.36373	1.21283	3.67273	1.7889	5.23258	1.26532	16.1607	0	33.8585	0.0217606	0	8.0769	2.69509	1.80509	9.54066	0.0429036	0	9.19539	7.97162	0.794721	1.72e-05	3.74065	0	1.99423	3.62053	0	0	0	9.25642	0.0256874	0.0121954	3.46567	0	18.8227	5.1967	26.8543	0	1.00422	1.22566	3.35973	8.12149	0.0672975	0.011524	11.3769	0.21148	4.73139	4.14212	0.0607635	0	0	23.0095	2.89271	0.766076	13.3061	2.08264	5.21377	0.126513	24.8448	0.0921364	0.042493	4.90451	4.72919	2.60877	12.8973	32.1922	15.2655	8.48979	9.78949	7.78479	17.701	2.239	0.0307038	0	6.56273	10.0587	27.7318	0	13.2801	1.14335	0	3.23882	0	8.10503	3.85177	9.81716	2.26983	0.78529	1.85134	60.7343	3.68384	33.0099	11.7668	7.82683	29.2297	0.0077023	0	0	1.64374	4.31497	0.0692182	0	0	0.0891734	5.4985	0.059117	4.3025	14.4651	3.72234	0.0525022	0.0780132	0.144904	6.14211	0.200078	0.0942171	0.609255	11.3042	0.0764008	0.286974	4.33191	0.0666546	0.0461042	0.0636644	6.6849
RP11-760H22.2	63.3561	7.9567	25.9978	36.5487	19.0359	6.82232	24.1081	53.3938	19.0392	4.613	19.7756	23.3086	70.2077	19.0582	48.7013	11.8778	8.81707	52.2165	79.7299	21.2392	22.2508	25.6434	38.9752	26.8685	44.8878	109.096	31.5276	21.6716	19.9025	21.3082	21.3293	33.3534	69.2734	69.142	73.6414	217.952	47.3202	34.2386	57.6969	57.2571	21.6505	280.571	186.582	79.9369	179.212	104.632	67.3851	312.124	93.2766	87.6284	40.1761	110.714	195.726	83.4528	187.968	137.27	64.5901	187.088	38.1546	252.075	44.0051	36.1616	68.5145	114.566	27.6377	133.933	91.0046	40.2482	89.6037	102.753	34.5949	154.39	215.549	65.9439	93.71	119.427	30.0568	140.315	149.521	233.206	123.56	127.781	87.5045	243.708	105.347	24.448	65.6542	169.603	80.6458	134.146	13.9299	54.0227	124.629	73.4083	167.428	94.2751	37.7152	228.826	302.227	58.7199	191.103	169.168	11.3772	54.5471	68.0682	119.434	31.3984	206.561	167.09	57.918	142.971	457.997	52.7004	120.48	20.9162	42.8886	268.207	115.648	47.0997	19.5728	45.0137	127.783	305.425	102.983	932.61	89.0565	41.8374	84.7265	154.048	120.034	96.4664	130.41	443.476	42.2084	69.5977	84.8187	390.68	92.631	212.703	74.2839	200.403	197.096	64.9332	160.04	51.6649	101.625	51.8212	113.244	85.3497	128.492	133.086	45.1233	29.9255	52.5686	127.309	31.0571	73.0247	44.6764	51.5064	167.47	30.0192	30.8399	42.007	117.121	235.056	306.029	239.926	123.97	39.0164
RP11-211C9.1	0	1.75947	0	0	1.00242	0.0310428	0.0358399	3.63503	0.0142655	0	2.20475	1.93833	6.29378	0	7.34778	0.987221	0.0238751	8.89913	12.2144	2.54765	0.0274805	2.14433	0	3.60456	4.16299	8.43804	2.10838	2.71151	0	1.2297	0.905634	3.57748	0.1015	2.42443	0	21.1514	8.30564	1.87961	9.27536	4.14516	3.94119	11.1775	14.5051	0	3.36928	0.0300762	1.53142	22.8312	2.73391	17.3879	15.7878	30.6347	1.72347	1.92632	0.092335	21.2327	3.59923	0	62.281	9.18345	1.46862	51.4195	14.426	3.24009	6.27188	11.1565	10.0005	2.16545	0.945967	11.9714	2.69171	4.6508	25.1494	0	5.16037	18.2499	34.1102	3.48782	5.89611	7.36893	0.0147345	7.46361	21.6936	1.00434	4.69533	6.68576	27.1295	29.7697	4.15007	0	3.6939	3.76902	0.757354	1.27107	62.8363	24.7949	35.8221	5.66229	1.59683	6.74307	22.9352	6.05681	0.146153	20.4214	12.7969	33.5593	2.93564	0.0660295	21.1695	0	32.2068	5.53278	0.913299	0	0	1.06748	73.0985	0.0347726	0.943031	3.19257	0.651372	1.4497	3.18296	19.8796	17.1082	9.78696	9.6559	0.714356	1.02002	10.9472	3.15303	0	46.4787	6.55049	4.6998	7.4434	0	2.64945	0	25.5428	14.3108	18.0039	36.3038	0.167615	0	0.0790191	11.1768	3.95833	0.102222	0	0.0673465	1.59659	0	0.0829837	0.0597289	9.92436	0.168039	13.6998	129.538	11.5999	0.777745	2.3467	0.0873488	0.342745	3.27263	2.49993	2.3425	2.47684	0.126271
RP11-179A10.1	3.69255	14.2795	23.4423	7.48141	8.0152	9.02351	9.18743	21.7902	17.9282	2.75716	0.0366199	14.5815	11.4173	4.70117	12.702	5.93803	8.7815	20.9756	16.3508	5.05164	0.0418979	13.8654	17.9889	1.7414	10.4432	3.18258	6.32054	2.66674	11.7872	7.13065	9.27534	9.3513	14.4002	0.0615724	0	4.7868	14.0768	4.74284	1.04419	2.45694	1.51796	14.7039	4.16024	23.8733	11.0432	9.7009	4.81449	15.9714	40.9256	7.29234	4.32862	7.67925	9.79305	5.81532	5.05843	0.0234668	3.60457	17.0924	2.68811	7.34669	11.0738	0.0463895	1.61945	11.6707	9.5285	1.6491	7.00036	9.14778	0	11.972	8.19958	15.9519	17.3573	7.87327	14.3995	4.33079	4.15632	2.3457	1.95968	9.45332	20.7185	34.1566	4.68547	10.0289	6.97034	2.26665	18.0944	1.29778	6.21035	4.75315	3.65447	5.67524	8.35732	5.95951	6.93664	9.09242	12.9536	8.30231	1.60014	0	10.2803	8.7163	0.138216	2.51375	7.72221	0.0459432	9.81681	7.07297	0.0915537	3.8929	15.0984	18.5841	13.207	6.42905	9.14487	4.19873	14.243	0.0331481	9.61877	13.1937	0	5.3044	5.24926	2.81024	30.8595	8.16351	6.44577	0	4.05906	3.93851	14.7095	8.63732	10.2439	6.55843	13.2513	10.5585	15.0215	5.36816	33.3134	2.36615	6.14043	7.30057	5.38691	3.10215	10.9986	2.51218	0	6.43216	2.66518	0	4.76992	5.72062	6.27781	21.6663	6.97012	0.0847201	0.158667	7.71201	12.9617	0.102523	30.2084	0.0504719	0.0829525	15.2698	6.48741	0.0722831	2.33794	23.5397	5.45244
SIGLEC14	1.82908	571.069	534.056	683.297	1.00271	279.147	0.0656898	0.859715	0.0254385	0	130.536	1.92959	397.185	0	0.0266287	326.779	1301.26	0	370.149	166.88	286.549	451.6	417.735	222.3	204.657	0	0.0228326	0	0	744.371	0	691.811	362.778	437.655	0	322.589	133.48	324.593	2.07455	377.834	0	0	0.0164767	0	378.329	2.19486	204.007	0.0666301	0	360.726	1150.22	107.831	0	156.242	108.462	302.183	180.219	103.768	279.276	195.89	0	0.0574495	0	316.446	0	363.265	243.012	239.995	92.4881	0	2.69192	631.699	0	0	150.343	0.0340905	349.025	293.141	167.222	0.0227712	113.19	147.036	414.144	0.00131448	0.0706712	270.44	0	0.0912709	0.0151826	152.568	120.457	0	0	0.0821272	224.613	242.565	0	233.223	377.632	757.289	0	0	0.17707	0.0942612	0.126608	0.0568875	0	110.448	590.189	228.888	189.287	1.14542	395.52	53.2683	0	0.0204448	225.425	397.008	244.256	336.227	724.348	161.739	282.32	0	0	115.199	568.983	277.032	331.403	377.392	0	262.448	0	778.357	432.491	451.841	0	0	1.45194	333.472	0.0101277	1478.09	685.738	42.4743	693.773	302.231	293.224	1038.94	0.122344	0	443.806	0.180984	479.389	0.0987931	251.107	60.742	4.59939	339.58	13.5631	202.358	1.13797	670.73	9.97856	407.595	0.0352943	517.419	197.961	10.8299	0.152139
RP11-430H10.1	74.5965	6.17611	41.325	30.9311	6.01209	20.2924	0.0614396	5.37362	23.252	38.1633	13.2002	34.9824	2.91323	50.3972	19.0811	39.613	23.0264	18.2167	0.00954471	22.9698	24.4493	37.3504	16.989	25.089	54.2535	3.17013	37.8093	18.0577	18.0967	9.531	73.4697	15.1127	49.0352	9.44263	48.7627	11.5043	85.6521	19.0287	12.3719	9.20193	12.8249	18.9003	35.2275	7.59093	7.7971	41.9984	10.4864	4.67154	14.7566	29.2399	20.9859	11.0927	26.6984	5.80763	15.018	5.35416	0	0	1.77218	5.47608	29.2006	0.0529955	16.0461	8.22185	33.3943	3.35813	35.0017	10.5635	11.5486	26.9359	9.07592	15.8887	3.37312	11.8059	10.3097	4.34366	4.16204	2.35529	26.5616	0.0210913	29.0632	10.0416	5.61583	6.01905	7.02253	4.49133	25.207	6.12034	14.4833	17.6312	0.277882	24.6564	23.4239	14.2525	6.17312	17.4085	37.1328	2.95907	8.31171	51.0471	27.1175	5.16315	130.395	1.31436	10.3772	11.3173	5.87954	7.13187	2.64792	39.0813	11.0781	8.83793	2.79364	15.3108	11.123	25.0881	11.0376	2.22932	40.4165	12.2285	2.17011	74.8836	25.4433	13.2094	59.2711	21.2423	19.3026	0	22.2972	7.66205	30.0623	23.5725	20.4342	13.1199	18.5856	5.88052	15.6111	1.74698	17.0798	8.08215	30.6688	3.97031	2.57018	20.4284	11.5646	12.1722	19.1399	6.37433	27.9446	9.14036	51.5958	77.5691	7.80335	53.3837	144.849	17.369	20.4452	137.807	74.4013	0.118564	85.5632	31.8516	22.1833	91.9751	2.19809	7.30683	39.7201	21.4669	5.53168
RP11-849H4.2	53.0381	102.437	78.0551	103.092	71.1318	102.422	65.3599	75.0337	111.978	98.6092	83.3522	106.875	93.5563	98.0912	64.6241	67.3332	92.0436	73.869	87.9397	122.684	114.379	97.1623	61.9604	98.6112	75.1853	82.5209	64.1076	101.295	96.0665	47.2865	71.4753	101.638	118.936	49.2402	78.7023	154.589	93.2806	139.939	82.4081	80.9144	73.3008	111.84	220.754	144.703	126.105	173.575	84.5118	80.405	90.522	97.7002	70.833	97.4465	138.801	73.7514	120.75	143.623	152.069	190.736	75.4796	94.7284	74.0073	100.375	114.326	69.7075	76.8818	62.6297	56.0028	100.569	105.035	130.688	63.7907	57.0512	175.938	46.257	106.055	94.6758	37.3045	65.0677	39.3394	110.311	130.811	50.2198	136.485	60.1764	62.5443	57.6785	114.314	85.4518	67.2042	77.0777	44.322	79.6411	69.3891	45.0294	89.0506	120.993	140.917	71.8573	59.5077	56.6998	78.2502	92.4088	312.81	56.9405	73.1408	58.6272	87.3539	89.2513	79.22	76.253	106.724	70.3592	58.3585	168.364	69.5085	110.814	28.6442	34.9547	72.1126	107.416	90.2579	182.239	97.6439	94.49	114.848	206.246	64.328	114.704	75.0008	99.9322	78.6394	67.5072	79.2184	76.0216	66.1862	86.3782	80.6724	73.7458	68.4619	152.906	98.162	88.7199	75.9679	59.8355	44.3821	79.8446	86.2483	69.5333	33.2262	86.2671	14.2334	14.2633	113.093	70.814	42.8914	49.5771	39.5544	94.9328	79.3608	49.0935	86.0577	57.0162	62.8977	87.3445	67.968	64.925	28.5145	23.9434	26.9649
AP5B1	1667.32	2900.98	2253.32	3051.38	2748.07	2534.9	3640.61	3058.18	3103.96	3861.52	2064.9	2725.23	3737.96	3223.31	5199.23	3085.57	3601.6	3588.78	2680.07	3146.13	2983.3	2952.27	2675.3	2874.87	2664.6	2824.48	3572.37	2886.74	3051.46	6383.74	2531.91	1984.07	2122.59	3480.41	2634.13	2416.39	1478.29	1981.67	2060.1	2376.71	2916.05	2054.85	1408.82	1709.48	2511.68	2373.82	3545.63	2473.46	2077.48	2309.17	2775.06	3111.28	2528.65	2171	2532.05	1969.69	1704	2002	2133.03	2936.64	3493.97	4723.34	2346.91	1610.02	2586.77	2369.58	1800.09	2512.48	2455.25	2187.76	4000.5	2322.26	2551.08	3995.44	2093.36	2349.65	2886.63	2510.94	3499.94	2414.4	2529.29	1516.47	2670.87	3360.79	2731.25	1619.5	2288.61	2376.4	2557.54	1694.86	1853.75	1319.89	2691.09	2627.1	2190	2688.15	1834.7	2119.98	2746.59	2332.76	2447.71	2357.43	1343.35	2746.46	2670.53	2096.63	2064.14	1723.76	2215.73	1837.34	2638.93	4010.11	3165.65	1581.79	1827.39	3074.73	1896.92	4226.08	1718.4	2895.63	2566.66	2174.71	1591.57	2425.59	1302.9	2285.01	3627.93	3348.87	2787.09	2364.5	1788.32	2530.57	2113.98	7338.8	1849.38	2488.41	1852.26	2118.56	2275.94	2183.24	1426.43	2259.86	2824.11	1752.77	2575.38	1749.85	1170.93	2873.11	322.113	1538.25	419.376	289.362	2290.4	429.57	384.308	1747.92	1436.67	1722.55	716.933	1692.24	666.296	2594.24	1275.09	1089.16	1660.95	1511.21	1432.33	1349.29	1103.56
CHMP4A	428.249	329.543	331.123	372.05	300.555	350.075	300.264	353.555	409.912	325.581	474.797	332.271	346.082	292.622	317.748	366.386	302.435	277.297	341.529	323.619	443.145	431.353	397.747	334.36	353.959	379.214	411.87	305.659	339.847	297.458	336.097	343.963	310.753	337.206	421.274	299.515	337.725	385.476	283.274	267.205	386.028	476.518	522.467	359.782	318.694	270.737	368.984	430.63	522.845	543.294	377.914	259.967	457.163	328.02	417.262	357.557	747.389	543.254	425.69	298.879	394.653	1025.06	486.828	388.58	379.808	323.632	442.022	456.32	555.039	454.911	283.5	390.152	465.396	442.951	331.568	502.415	401.876	248.756	351.17	466.491	351.991	1380.53	588.206	336.983	259.301	330.353	287.054	512.561	328.748	452.236	583.843	505.399	166.382	321.788	275.37	302.544	373.349	360.307	267.549	307.925	281.628	326.029	614.985	438	419.268	368.427	375.92	641.045	549.171	285.231	248.693	289.066	333.308	253.052	229.005	276.022	402.486	713.401	661.611	202.41	200.324	873.241	280.765	306.134	526.996	542.056	220.818	345.572	434.787	356.402	334.914	294.544	208.69	327.585	262.213	229.047	223.999	362.519	421.22	272.021	353.799	405.385	288.256	451.283	280.786	811.25	412.947	236.173	328.395	394.651	441.662	338.36	269.52	242.874	317.142	580.091	566.641	809.508	1395.36	310.684	2481.5	268.934	437.334	786.581	320.345	721.824	692.753	339.736	555.659
SIGLEC12	323.022	368.723	233.276	933.473	488.903	796.847	16.1193	320.076	87.7207	506.064	414.522	292.431	88.1	444.166	409.892	158.432	1266.47	404.238	301.655	563.841	24.4948	101.473	321.795	899.226	62.6724	26.8706	1483.46	465.748	1951.58	433.167	55.6671	213.01	184.598	472.928	531.907	262.075	119.347	1227.01	264.732	743.771	25.6841	147.873	103.685	121.809	1376.13	441.104	116.945	312.369	431.394	125.958	418.189	199.669	631.566	139.736	204.36	21.3171	102.811	143.139	506.68	51.4576	27.4552	112.856	591.889	87.0916	1102.7	375.179	261.013	76.0451	178.249	316.242	92.0296	931.999	379.209	223.439	146.231	588.448	672.174	27.4576	30.485	27.345	234.668	489.231	175.96	230.673	789.116	1265.59	1101.77	207.04	692.597	142.882	644.479	197.205	608.241	137.305	221.919	315.166	556.142	459.531	6.63086	449.761	36.4359	41.7749	482.51	52.1463	740.768	94.7062	426.964	9.48231	105.711	150.099	382.6	181.377	788.177	56.5001	650.361	658.617	90.2277	189.857	628.924	1249.04	941.345	140.962	156.329	162.498	70.2348	262.375	25.7622	671.196	150.003	292.799	82.6196	375.528	94.4973	78.8147	1289.72	789.923	629.328	986.138	353.48	366.042	514.322	1270.45	424.696	3.12882	521.73	515.077	201.209	1683.67	23.0548	252.375	245.029	25.4858	49.6885	368.457	130.856	133.718	223.078	118.176	142.328	257.845	272.388	129.957	476.688	273.935	12.9833	293.146	559.656	253.932	8.20537
FLJ20021	596.795	248.474	284.454	366.431	291.539	369.195	272.763	254.07	236.67	216.726	650.186	302.153	275.312	279.069	256.324	343.611	334.197	345.138	365.044	288.696	292.127	306.446	324.793	329.884	348.736	181.359	375.096	382.557	282.744	260.877	371.39	286.717	341.175	310.248	809.338	320.647	309.354	173.21	325.497	217.472	236.904	410.318	249.841	197.964	250.087	158.577	281.209	357.115	289.121	251.989	321.067	207.405	252.573	271.734	347.479	207.524	111.916	291.743	361.123	166.433	162.981	454.48	292.075	269.006	281.483	276.429	250.013	309.28	457.723	293.297	257.986	289.105	260.25	226.393	281.11	234.555	213.376	203.115	642.359	398.188	377.935	1084.36	191.964	270.79	329.838	104.254	194.356	245.51	181.957	335.77	679.716	411.535	219.116	261.447	267.801	176.709	361.332	185.091	290.24	177.157	190.154	219.662	786.071	228.732	335.902	287.302	322.92	443.787	266.486	227.229	222.514	214.333	281.527	360.703	232.567	256.152	352.983	178.944	639.515	192.59	245.514	878.175	183.112	248.499	414.214	460.345	323.679	172.729	409.446	243.74	312.242	202.621	400.505	232.777	312.709	236.602	222.462	303.158	472.727	350.538	385.488	468.17	235.539	406.04	222.435	333.755	225.197	402.966	35.7865	312.055	61.3441	88.647	290.92	57.4668	157.461	283.304	390.373	873.247	1183.54	208.879	612.538	233.601	236.583	275.809	53.9714	155.049	122.935	150.266	105.968
AF186192.1	19.5688	26.8025	8.03917	16.8754	13.0243	17.9885	4.65345	29.0222	17.9508	14.8832	15.3509	14.5726	12.1309	4.6867	7.43678	21.7891	12.069	7.77534	6.14502	10.1808	2.27777	9.62926	7.99468	14.3384	4.19811	13.0552	4.22761	24.4744	12.6752	3.63044	18.5842	28.8497	24.4202	11.7469	7.47073	11.5105	9.50556	39.0924	6.19392	11.7668	22.637	19.8101	71.3934	8.54856	19.8957	6.5059	32.6987	32.0136	8.28445	7.26809	13.1017	4.75856	9.74788	0	7.57245	14.9026	31.9439	22.4101	13.6313	0.88024	9.38133	12.4322	0	23.3179	4.65495	0	6.00032	7.51972	8.65898	5.98457	11.8314	7.45854	38.9777	4.91404	12.3624	11.8517	7.26522	2.35388	0	14.7136	35.2579	0.49648	29.2193	3.01028	11.6109	11.1132	32.4964	18.0305	2.08492	16.0623	3.72709	23.7271	32.7871	5.99776	10.0668	1.93859	5.54009	8.42293	3.27199	12.2544	27.2476	2.54859	12.6289	7.34631	1.42141	21.3701	10.7916	50.1142	41.0798	11.0714	13.0901	18.6703	6.56525	26.8053	25.4618	9.42459	67.8368	0.036457	26.9492	8.1279	19.1623	10.5177	20.8157	5.64355	29.6252	18.8284	23.5497	19.4133	8.11314	4.03267	17.8587	5.39662	31.6635	7.48421	10.2614	14.2476	21.2154	0	17.9278	3.17312	14.3178	3.15948	8.09571	31.6133	1.3199	37.2196	15.164	4.76003	7.74417	11.9131	16.4874	33.2766	7.82199	35.1297	32.2539	0.0939286	14.612	12.3568	13.3122	25.6219	0.861636	5.76129	33.0286	0.36774	2.19743	14.4353	22.7034	2.48198	13.4425
PABPC4L	151.754	144.299	79.8303	111.511	132.244	109.208	81.413	124.779	159.52	54.8513	57.0683	140.878	345.755	115.602	102.749	101.992	81.1168	115.608	166.668	68.0719	157.7	99.3154	137.912	96.7882	47.0081	137.303	94.5769	124.795	101.482	36.6862	98.3993	74.2856	454.623	82.0122	218.692	86.3885	123.995	84.6942	84.4748	100.287	115.219	46.3739	116.111	106.594	75.2829	104.635	246.431	152.715	100.667	147.008	131.219	195	71.9972	46.5684	79.8043	139.401	390.684	185.288	57.2615	56.9828	129.968	351.682	210.044	69.6769	116.535	70.3401	139.007	213.431	102.132	127.694	75.6336	64.53	80.9618	164.387	164.746	525.847	161.572	142.602	149.52	81.9697	106.953	33.8673	24.4352	65.1913	85.6967	532.822	155.703	77.0875	63.0755	147.81	54.5123	111.878	165.656	120.677	131.043	37.5767	77.1753	135.275	60.3246	105.337	70.1327	204.065	33.6953	90.8106	96.238	100.302	446.639	131.523	65.4684	174.089	79.5431	131.885	94.1414	122.09	158.882	156.817	63.8254	63.3142	128.854	79.4532	136.93	7.98598	154.513	104.872	81.3915	155.349	112.551	27.3462	90.2048	190.552	115.135	131.973	133.767	103.24	114.542	245.123	174.781	52.1262	177.584	97.9986	82.8327	78.0786	59.4404	46.8205	80.8798	70.2266	62.2114	143.21	477.734	102.775	40.1396	504.077	125.684	196.337	231.353	27.3481	75.9419	30.9189	16.8784	92.8818	1.12245	79.8063	177.334	119.136	77.6846	212.514	316.078	203.727	235.446
RP4-791M13.3	42.8242	30.2554	50.2712	40.2944	26.0487	53.9971	24.1182	33.4386	41.2049	25.0925	17.5903	42.7488	19.6723	67.9052	50.8274	54.4654	25.2347	67.017	26.5932	60.5315	23.3664	33.1132	38.9751	49.3196	20.9009	76.9761	14.7352	32.5369	24.4357	28.3785	37.13	46.1585	53.6035	21.1482	41.8622	77.7896	17.7978	36.1591	39.1463	28.6132	27.3343	60.2498	43.5415	77.1308	25.4894	57.1443	17.7911	49.3695	72.0939	77.6709	32.3357	71.6684	67.6465	11.63	10.098	53.1972	22.7189	56.4035	9.04603	44.1419	31.451	32.7417	49.1132	35.6695	55.548	42.0557	69.0034	44.9387	24.0753	18.9535	24.5803	62.71	92.3607	35.4328	43.249	31.2215	29.0127	13.7636	12.7791	22.0855	27.0094	33.4523	44.2291	23.0685	13.9699	33.2816	80.1711	19.3464	23.7904	104.689	3.75151	20.8374	44.3275	46.1334	31.0704	99.6151	48.2892	8.49015	41.0883	22.4536	29.1829	53.1989	28.0309	17.0419	6.56595	23.7104	13.7316	80.8876	33.9952	87.6078	67.4553	17.6318	38.596	103.768	35.0771	36.6006	58.2574	61.0629	92.3552	57.4278	61.2744	28.783	109.494	18.8722	74.5606	43.3173	15.0417	56.5662	22.3025	43.669	34.0184	40.8286	71.6548	9.35298	46.9455	34.5031	47.0143	29.6552	16.24	32.6347	10.2376	38.2308	21.7809	97.0111	45.9586	27.885	57.5583	7.98444	28.0892	26.5868	4.80799	53.2808	32.3584	22.0549	113.17	51.9282	71.1472	55.0264	78.7955	110.408	63.4599	16.0207	50.4894	0.415266	65.758	98.2639	15.9962	12.0218	16.2384
MAGEL2	18.6349	16.04	14.355	22.522	10.019	9.04396	9.21171	3.56875	16.897	1.82477	39.3158	15.5461	32.2263	11.1219	10.6052	3.9561	24.0502	3.4112	14.3162	3.33123	6.70945	17.0748	3.99714	17.948	4.19801	16.3617	8.42281	25.387	10.8545	0.070892	12.9907	0.315455	37.073	30.4238	33.5337	17.2677	21.2898	28.5555	14.4325	3.28744	22.5343	1.64778	26.954	20.9299	33.1749	21.5859	7.21684	35.5587	35.1211	43.8774	12.1926	25.2115	10.6208	44.6606	10.0816	10.6714	10.8812	12.4836	21.8134	0	10.9296	0.053782	16.8823	18.2179	18.9752	25.7466	102.005	12.0828	57.8566	51.8779	9.0726	41.1986	18.9226	33.4705	15.4562	38.7018	11.4096	97.7171	37.3852	6.33086	20.7744	5.43365	11.2661	26.0762	25.4733	11.1348	32.4142	30.0663	43.3996	62.9164	10.4811	60.7493	11.6369	33.0877	20.2743	27.9586	20.8798	38.5051	33.5876	10.803	20.4266	48.9207	11.3382	19.4132	30.7431	78.6129	48.1082	37.5161	32.6353	15.8208	30.2047	35.1428	65.9961	25.8665	29.5372	34.4904	2.25147	58.8039	51.9614	1.54646	10.5986	31.2563	31.4728	13.2056	22.1104	13.8239	40.6952	1.51558	0.00570596	46.7077	8.01285	22.7487	13.5722	39.4497	27.6115	52.822	17.1681	11.6493	13.9259	17.9204	6.14717	35.8708	26.0092	31.9635	52.7773	16.9979	20.7233	17.7412	44.3797	0	4.80649	28.0691	10.9706	19.5765	2.39704	37.0348	49.184	0.218967	0.266917	13.0096	0.966304	6.90915	9.96679	62.2077	2.19814	33.5953	20.509	19.1217	21.4934
CSNK2A3	20.472	21.3658	20.6271	22.4882	11.0211	25.8803	36.5955	21.6937	32.7314	39.1142	16.4745	15.5366	25.1121	18.2995	20.1319	24.7561	14.2763	19.9761	15.3448	15.2851	28.857	16.0349	30.9805	14.3084	18.8025	22.053	12.6277	23.5118	18.1057	21.2629	31.5894	16.8538	24.6696	24.5749	13.3446	17.2718	16.5732	29.5189	14.4301	27.853	25.0001	28.4151	34.1923	10.4496	26.5406	17.2733	22.7567	13.8287	24.9466	13.6669	16.5921	11.0932	16.8736	23.2922	21.1914	32.9612	43.7745	14.286	30.0431	22.0698	20.4612	6.83143	20.3031	34.9605	20.598	27.4988	12.0006	18.24	26.0214	18.9542	12.7313	36.5269	8.55307	25.5943	18.5395	7.56813	2.09017	29.6237	33.4522	19.9685	29.0629	28.1163	19.7557	49.1398	11.6352	57.4706	19.7866	28.8304	25.8405	11.9729	20.3863	7.56016	6.60863	26.0016	23.5489	10.3539	17.664	22.098	8.31186	21.1964	20.4619	26.1708	25.0762	19.3882	21.8096	19.1712	18.6458	12.9781	8.91585	10.2422	22.1508	15.4134	9.38942	8.80625	17.5096	30.3053	13.2305	47.8998	1.90323	13.053	16.7753	13.1439	13.2594	20.7831	10.2836	3.17197	26.7838	19.3531	12.167	4.05665	8.0188	32.294	24.7199	26.2911	13.7029	10.4116	21.9296	13.4597	4.55322	11.3652	5.12448	32.6375	14.2838	14.6943	17.4525	9.76654	15.9226	21.0211	35.4896	7.30169	13.0181	34.89	18.9417	29.2255	38.0897	12.4576	17.5768	6.39127	6.92575	28.2927	0.932923	13.7184	9.95643	19.9502	103.229	47.829	31.8042	63.9996	58.3764
RP11-626H12.2	1.84525	5.39438	1.76881	6.60639	6.01	0.0332466	0.0384046	1.7845	4.21501	3.72783	2.2109	2.91293	3.83316	0.722741	2.12988	0.986905	1.12676	0.822514	2.04979	6.05282	0.0294199	0.0182255	2.99806	1.76664	6.23642	5.82381	3.15302	2.70359	0.873175	1.23631	5.60693	3.64757	2.93228	10.5285	0	0	0.0665778	10.472	0.0112827	0	6.3947	0	6.23026	0	2.26336	0.0293012	2.34824	5.78767	18.5354	13.7251	0	6.93988	0	0	0.0897309	0.02397	6.34713	5.3338	0	8.26647	7.84224	6.79831	5.87932	0	4.67883	5.10081	5.00027	2.16921	585.549	8.97831	3.60832	12.1757	8.60339	4.91596	0.0111483	0.0283135	3.12338	20.3978	10.8217	5.27069	2.09494	0.439551	3.73922	8.02384	6.9802	1.16005	0.852082	21.4398	22.702	14.5399	0.240158	3.77075	1.59256	5.96891	8.22093	16.2497	9.65187	5.64142	0	6.06677	0	0	0.141727	0.0770632	1.41498	15.7075	22.5973	4.76151	5.11708	3.88649	4.03019	1.14607	4.68579	4.78032	0	5.2431	5.53089	1.13416	6.72175	3.19742	2.95078	7.87292	8.65946	8.49771	0	0	4.31562	0.715299	5.07224	5.7052	0	8.61896	1.63147	1.84757	0	5.17128	1.45999	0	1.44769	13.9557	5.12058	1.53642	8.87703	0.162402	4.26754	14.4292	2.29901	15.4681	0.0992997	1.79559	0.0655127	0.144717	11.8946	0.0806734	2.38838	6.25129	4.54377	0.187576	0.226796	0.105001	0.736577	2.34427	2.57105	0.329834	1.11592	0.0739553	0.050985	4.83797	0.122544
RP5-903G2.2	5.5576	5.2983	5.34148	6.53736	17.0309	13.4992	4.64804	9.93045	3.19688	7.41999	1.14357	5.81814	0.644525	15.9996	2.14778	19.8099	5.51752	13.0452	6.14377	4.1898	1.16452	7.49517	10.9929	0.846052	95.7285	55.4289	4.22597	5.38648	13.6012	4.79927	3.67976	4.07543	10.2308	24.6266	5.77351	44.1726	109.362	33.3123	74.1265	7.50278	7.95492	102.667	21.781	106.719	42.0224	49.5769	20.2561	13.8486	21.2214	16.3987	3.4315	37.8865	22.2024	37.8524	44.7639	22.3655	32.7663	34.9053	30.0071	38.6376	6.18565	16.9703	10.0801	24.8701	22.1411	30.8951	39.002	2.91861	15.4016	21.9467	14.5467	14.9415	7.68184	3.92883	50.4408	10.797	4.16246	22.8567	56.0803	8.43224	58.1173	19.4068	44.2488	54.1561	20.8836	0.0462924	20.6656	58.8101	5.18733	7.92643	3.75199	27.4889	20.0192	33.1253	2.35033	61.7569	55.6493	16.719	8.30251	5.30143	49.8816	36.6254	73.4492	14.6136	19.3333	19.1986	10.7873	39.8951	0.108924	7.83607	50.3389	22.0099	0	40.4695	42.9489	35.5446	29.7025	70.8067	10.5581	9.7435	9.82234	102.331	38.8315	80.397	71.4872	98.4829	23.5984	31.4792	38.5109	39.8581	27.5427	28.2495	22.109	1.84561	47.0588	20.9552	68.3953	15.2489	89.9363	34.3181	40.8967	10.4872	10.7978	76.5563	9.34136	42.2767	27.9242	1.52007	0.115541	67.0834	2.44856	4.42813	11.7548	0.0934674	13.9601	12.4846	6.07434	24.6264	138.089	6.60015	124.747	25.0979	0.0984624	27.9251	70.0181	19.2927	21.6582	22.7014	13.5494
RP11-395G23.3	75.4415	38.2756	26.8811	15.899	44.0816	30.4348	61.8495	30.7119	28.5461	33.4684	43.8755	56.3537	73.1302	38.2327	54.0121	54.4635	21.958	24.2863	53.1708	46.8319	41.1145	76.8412	40.9738	32.2389	55.3345	99.8948	28.3878	32.5274	38.0429	54.2795	49.2066	49.9335	72.3956	50.4221	77.0013	153.614	50.8561	35.191	58.726	95.2382	32.132	124.722	41.4849	104.695	109.551	84.1467	65.764	159.571	77.5692	40.1298	34.9263	53.8408	64.8836	101.897	39.984	117.056	29.0786	73.3492	43.6152	63.4267	25.0894	151.104	78.6892	42.2607	68.9118	76.3632	60.003	57.7922	84.7864	95.7702	30.0362	71.0852	113.754	140.763	113.268	20.4842	69.4087	68.5031	260.695	68.3119	179.607	122.986	56.4398	72.2115	33.648	466.307	64.757	119.127	74.4431	361.912	532.156	88.1701	53.4607	127.741	14.4275	151.039	55.4362	95.3106	159.44	34.0527	331.999	136.019	384	14.6375	56.5381	78.9029	147.232	612.084	42.8623	354.09	111.76	62.6832	47.0506	648.787	51.8713	99.3284	168.209	34.9581	41.3297	49.1013	120.869	334.476	80.1493	60.4506	39.5991	516.567	51.4794	12.8118	83.1099	195.78	209.391	43.8867	60.4339	31.8816	138.8	52.4759	59.4556	66.5311	149.546	80.8354	55.2266	52.8277	95.8291	274.508	56.7845	114.893	185.424	71.1297	38.3212	129.417	28.3649	31.1007	76.6196	29.4026	44.0567	111.35	26.4805	85.8825	169.812	149.436	640.961	52.4747	32.1563	63.8602	56.1188	76.945	47.8484	12.0262	26.9718
CTC-497E21.3	8.36544	16.0781	5.34566	9.36399	7.01347	5.67281	0.0549756	10.85	22.1323	0	6.60878	0	1.40122	9.54775	3.20491	11.8835	7.69251	3.41693	14.3095	10.2116	8.90247	12.8032	18.9883	19.7991	40.5987	27.235	0.0193093	7.20939	16.3545	0.0676346	9.27557	0.296143	8.78357	19.9536	6.6125	43.2167	50.6545	17.1148	39.1343	25.2674	9.57247	33.5565	41.4538	50.4777	40.9062	10.8237	55.4236	3.52465	38.8157	14.5723	6.05592	69.0921	16.8575	23.2855	55.8457	36.1697	54.6865	36.7118	34.5752	17.4453	14.8791	30.4542	50.8987	23.2128	27.7353	10.2316	23.0012	9.01816	2.8713	1.99398	2.68782	15.8803	31.8923	3.92884	59.6936	4.34456	18.6554	8.05967	81.6744	46.204	45.667	37.5732	42.371	26.0764	35.8534	35.4561	40.5285	22.9077	9.32121	6.31924	3.75116	9.45561	25.0677	13.0939	32.4665	15.2526	19.2505	8.47784	38.628	14.9267	116.459	35.764	49.9712	17.0166	18.0471	37.154	6.86073	29.3632	99.9088	26.9967	40.2717	5.54858	16.9268	32.3568	20.2954	18.8336	1.14896	70.7848	14.4079	4.82013	12.1294	11.8771	61.1953	41.5945	16.8249	179.266	22.5244	11.2116	42.5615	25.5714	64.2862	22.7338	77.7799	8.41606	10.8929	23.2367	14.0093	22.4661	34.2826	1.53984	37.8286	6.41165	25.9828	29.1389	15.943	25.4278	71.3713	7.9897	0.114741	41.3289	4.80722	0.168894	4.62878	9.87069	39.3069	7.54717	11.8701	32.134	26.5024	34.7639	61.7847	1.20838	0.0977969	0.401093	53.8673	47.9393	11.4424	32.174	0.142323
FPGT	619.073	769.556	765.469	774.091	851.572	715.901	601.649	798.454	835.677	524.644	432.092	849.149	651.09	759.965	571.945	801.098	737.422	687.656	942.773	778.438	777.481	635.31	940.402	671.418	634.832	945.622	963.479	787.706	880.014	624.385	609.058	647.239	679.48	656.81	634.819	1404.54	639.987	436.861	760.182	694.681	673.743	1082.08	808.59	777.64	756.843	779.78	567.286	880.764	1005.96	748.707	902.847	686.239	504.262	650.225	361.311	773.622	514.268	1531.34	904.15	482.813	866.56	741.029	597.684	1436.62	791.381	630.99	656.033	709.958	641.746	782.127	629.031	924.414	1054.06	822.904	944.226	746.651	767.496	1056.38	503.638	651.419	674.902	582.27	813.108	486.419	568.298	409.076	796.455	530.705	601.664	646.581	543.639	516.753	574.629	602.13	685.17	697.47	1074.32	697.075	608.153	615.266	856.858	738.415	648.693	768.325	634.709	585.878	514.311	1477.03	511.612	1152.39	508.458	264.909	453.822	962.378	726.704	568.755	897.319	1088.71	1804.04	644.326	738.199	651.966	647.275	420.46	1051.34	808.523	506.979	987.609	640.528	623.627	1104.69	545.943	1112.84	924.606	1370.5	788.859	773.327	1640.96	1332.35	867.732	1451.97	1076.24	702.004	903.999	801.755	771.541	1525.01	622.941	1530.7	1393.3	1651.04	1915.38	945.575	1700.5	1506.68	541.888	706.7	918.628	1606.03	1456.15	979.335	630.091	936.23	1490.66	2211.93	1204.77	1254.76	818.847	1005.63
IGLL5	6731.76	1463.35	12264.7	3780.47	8246.23	6503.79	41391.4	5472.51	6487.88	2218.63	1571.46	2470.67	1703.76	911.377	8079.03	1093.21	4023.49	5450.06	12581.2	3766.1	1586.12	4088.35	2267.56	16994	3452.92	33788.6	3548.23	4620.4	4990.89	5586.12	11232.6	8691.15	5445.59	27517.3	10517.9	7588.03	22551.3	136144	7790.28	5307.26	19539.9	31149.1	114317	8476.05	8468.96	19117.8	12842.5	9209.54	23504.5	48564.8	26930.7	11576.7	6842.32	8555.89	21438.5	7894.7	61979.6	15990.1	32988.9	2993.61	4616.37	71025.7	57876.2	82165.2	16502.2	171017	213146	24874.7	23028.1	6161.25	16537.8	65771.1	16176.8	30397.3	25156.4	30827.3	149247	86341.5	16752.1	13075.4	12192.7	155836	47228.5	42770.7	16068.3	27501.1	1384.1	40718.7	84506.4	54225.2	87397.1	8082.5	8361.72	164814	76672	9306.22	6474.63	38802	5923.4	5339.6	4660.38	68456.3	55235.3	19218.2	155052	19645.8	9117.36	85262.6	53307.5	8361.11	6377.34	20749.9	8878.24	8755.07	3522.62	12443.3	18885.4	12770.1	49401.3	2747.12	7507.03	31139.1	8393.56	9470.82	20990.7	28124.2	12707	21204.6	10612.2	28671.9	16573.8	15729.3	30742.1	50229.2	15816.5	28282.3	1224.58	2402.79	11783.8	13526.8	4183.16	146363	40587	43969	7063.51	464303	45012.3	39694.8	2503.26	4992	2814.88	996.724	3707.86	4009.08	4791.23	84233.4	142846	122162	93268	64079	11175.5	43281.9	15725.1	278205	398.013	23670.2	61852	21027.3	104989
MEX3A	179.68	111.304	86.1068	104.941	63.1175	112.598	119.215	246.908	62.361	82.7631	165.585	155.448	510.977	145.112	166.284	123.777	88.7913	76.4455	180.987	44.2059	295.351	155.892	78.9495	135.344	168.103	411.39	90.3801	198.98	42.5435	47.3077	94.6766	136.956	343.543	94.9245	384.366	518.402	146.51	1621.94	151.435	141.551	178.816	434.315	1510.36	1235.51	277.779	435.752	1099.01	1559.25	713.119	476.595	192.398	121.107	215.181	844.334	712.439	3388.95	2701.94	1414.12	675.828	1161.63	86.5363	1670.21	617.175	576.227	210.822	316.734	492.025	200.986	3388.15	775.144	213.283	477.155	315.368	559.1	161.678	570.218	427.779	546.492	3379	90.3851	590.799	1033.13	2032.89	621.813	90.3607	1568.37	307.738	1383.56	1791.47	464.22	338.886	237.024	625.68	152.693	1578.33	594.726	250.161	1113.64	633.34	381.81	530.438	979.968	1158.89	906.19	169.395	1294.39	2300.73	1258.63	1569.45	553.066	414.821	737.424	161.92	381.63	212.101	893.877	711.484	5249.86	314.431	99.9143	96.2579	262.217	801.187	2374.69	213.72	107.81	146.875	3900.44	1372.25	788.775	105.328	556.962	736.183	116.362	783.543	307.17	988.108	398.482	164.166	777.044	192.247	572.247	1347.53	109.439	379.983	1249.04	1390.04	228.059	155.408	256.029	233.289	8.61754	59.1792	24.5146	35.96	300.707	46.8707	87.5717	957.509	1878.6	90.8323	159.586	66.6519	133.431	456.246	104.622	348.181	256.357	53.7509
CTD-2005H7.1	3.69515	7.10491	28.019	4.66311	13.0234	11.2353	6.90532	4.48562	9.50777	15.8578	10.9523	13.6131	9.12307	8.76142	7.42358	5.93871	4.41855	8.686	5.12013	6.78175	3.37925	5.35995	9.99368	5.34576	2.10904	10.6457	1.07469	9.95301	6.32072	5.95048	9.2841	4.02129	17.0914	4.73019	7.53509	6.71617	1.26267	1.88173	14.3979	11.0174	0.715401	1.65533	9.32365	28.6821	9.93327	4.33836	16.4485	2.36041	5.5263	3.62063	6.10411	8.43584	6.20954	8.73762	0.0848376	8.50775	3.6083	6.24944	2.69072	1.80264	18.3901	3.43125	3.32748	4.09558	11.1815	2.51451	7.00036	5.27681	11.5786	11.9725	7.28958	7.48359	15.6406	2.94666	8.23596	6.46455	4.15458	3.47453	2.94442	10.4914	7.26984	2.87869	0.913824	7.02067	14.9166	18.7035	4.46968	3.68184	2.08256	7.21969	6.83486	1.87286	4.12882	7.10867	1.09683	0	4.77408	10.9132	9.2545	6.81676	2.81436	7.84828	7.00348	1.30485	3.94094	10.1074	3.91977	2.4227	2.62019	8.76495	2.01675	13.1281	2.80055	7.26991	7.00775	3.15425	9.87415	9.79815	0	8.20761	5.3005	2.73164	12.2065	4.70905	6.47906	7.35119	6.4398	4.792	3.04585	10.6607	3.99108	3.85313	7.66804	6.56374	4.74541	12.9198	6.23673	13.5606	2.2368	14.8587	0.0080545	0	1.21875	5.90327	16.325	0.0727142	4.73621	7.27334	10.1122	11.0438	0.0620566	45.7221	7.10265	2.5325	9.2336	1.34386	0.15307	9.11319	8.22679	3.96282	18.5179	19.18	9.80464	0.30627	15.0338	0.0700079	5.7149	7.16244	8.0253
RP11-691N7.6	7.43074	7.09635	1.74392	9.36467	10.0186	1.18588	6.91602	12.6737	11.6179	15.8434	6.60812	15.5561	13.7495	5.50844	4.2615	20.8033	7.69173	9.55053	3.07814	7.63075	16.6072	5.36358	8.99419	15.2776	4.19525	10.6219	10.5082	16.3226	4.49255	1.26656	12.0772	14.5463	21.3705	3.58086	20.2963	0.941155	7.11251	8.56484	5.15949	10.1356	8.04492	14.7037	5.19441	16.2168	11.0433	13.9816	8.11512	4.64379	7.37967	8.2123	12.2892	10.5636	17.8911	3.87045	5.05852	5.33945	0	17.0922	0.866851	13.8348	6.25413	6.79059	17.0614	6.60919	11.1468	5.97463	9.00045	7.59052	7.7049	17.9592	3.61077	1.84074	24.3624	1.96131	14.3995	10.7454	2.08814	11.3755	5.89794	15.7252	6.23848	0.424772	12.2535	0.00107918	5.82718	4.47209	45.4235	0.0730005	4.14769	13.7506	3.65463	9.48487	7.50848	5.95959	2.37357	28.6171	13.7748	2.92307	5.83043	9.60451	2.80597	3.43385	1.57552	6.09932	3.95353	1.18583	8.83359	10.5415	8.80052	8.73908	20.1288	0.0360611	0	30.3804	7.69997	8.36605	5.52622	2.22364	0	23.2325	9.96925	0.107651	23.2528	1.86372	15.9021	8.99469	3.24561	3.96275	8.10887	44.0295	7.27236	1.46715	12.8383	7.50189	6.13981	2.89423	9.41319	8.08913	5.38541	1.54569	12.263	0	4.6861	10.1403	17.0062	0.0751019	1.49998	8.07687	0.0969935	15.659	4.76998	0.141148	8.693	4.95037	0.0568467	5.0225	8.74959	0.182699	0.220624	5.24147	0.705591	0.0504815	0.0829691	0.319822	2.19328	4.87034	0.0498795	8.353	0.119608
AC022182.1	1.84254	4.47095	4.50399	1.85681	0.000531084	2.27874	7.89623	2.69769	0.0159764	5.60847	0.0270252	1.93551	2.22682	0	9.46022	9.91531	1.12908	0.819894	0.00643269	0	1.14903	4.26314	1.99856	3.58513	4.17214	7.50169	3.15629	3.61744	0.87123	0.049336	15.0386	0.198474	0.115566	1.24881	6.67967	4.7885	8.26073	13.3534	9.26662	5.01564	6.41827	6.86566	19.6472	0	1.15547	0.0280608	22.2622	8.03804	0.888178	15.5961	3.45091	0.560451	0.83777	10.6837	0.0855905	4.2775	7.27575	1.74101	1.77728	0	2.26734	2.31189	8.47387	15.0807	3.08679	5.98274	29.0013	7.60909	9.6421	10.9745	6.3679	6.54043	19.1385	8.86039	7.21016	5.39749	25.8176	4.60594	50.2569	15.7164	3.13032	7.21032	12.2613	3.00997	2.38317	5.56691	5.3754	7.23507	7.23894	5.57825	6.85024	0	1.59601	9.43673	24.2559	1.95606	6.40782	6.9408	5.83942	3.29575	2.07126	29.988	5.66486	2.50984	13.9235	5.6607	0	0.0613737	11.2257	0	4.02974	3.33552	0	3.157	1.26255	0.0163336	6.61132	0.0324264	13.4856	1.55448	1.4179	7.8289	1.84991	10.4078	3.11706	11.5142	8.57026	3.15166	3.04597	10.6904	0.72246	12.6797	6.79935	8.45092	11.1506	12.9063	4.63529	1.75252	12.5683	15.6827	8.17982	8.14353	8.93535	11.4835	1.32933	10.8227	0.704398	20.5067	12.5936	1.79758	0.0625893	0.137546	3.87748	0.0769967	2.38308	12.2637	1.65949	12.0288	43.3712	6.48609	0.675477	7.97601	0.0810102	0.309839	0.0280634	0.070616	0.0487566	2.46651	5.43638
AC022182.3	1.83259	2.63089	14.4734	4.67389	3.00619	3.41568	10.2405	3.58856	6.33903	2.76526	4.40722	0.958909	7.64629	0	4.25025	0.985896	1.13761	13.1621	8.17514	12.9079	7.75578	5.34652	6.9956	0.84995	1.06357	5.70736	2.12195	5.41588	3.59738	7.06629	3.69333	10.645	19.4946	5.90225	10.9078	10.5638	9.44761	12.3858	7.2161	4.15301	3.95029	11.2023	13.4634	3.78732	5.56521	12.9185	6.45598	6.9215	12.9559	10.9678	4.3257	5.51364	3.51014	0.956457	3.8363	9.57701	10.0166	6.23692	5.42875	2.72206	9.45185	4.55883	7.59497	24.3332	5.48527	12.0515	11.0005	10.6896	2.87423	8.97838	6.35917	9.3553	2.52062	7.87251	12.3489	19.2941	25.8351	5.74583	1.95955	4.2224	2.09476	28.2651	26.452	1.00431	11.5459	7.77533	2.65343	15.53	6.21157	14.5508	5.29961	18.0582	6.6538	18.7649	10.8598	4.78297	8.84007	4.28554	10.9254	1.89834	2.06472	14.002	4.33391	8.48848	30.1765	4.5534	0.972734	5.9205	6.34915	1.48859	5.03656	3.33979	6.57716	10.5299	2.67177	5.24241	3.34207	0.0336167	17.3376	7.34561	0.652787	15.4801	12.1157	6.60128	13.835	1.54568	6.44847	0	5.07204	2.18174	4.79802	3.83896	4.20187	14.106	7.54233	13.6176	3.03596	1.75053	12.5181	8.97904	20.4266	15.573	16.6537	15.7547	4.27083	28.6171	11.2129	16.3043	0.0984822	4.55838	0.0649987	5.7332	3.06773	0.0800265	0.0576692	19.5645	44.8998	23.7605	20.7707	0.10413	0.725448	5.73802	0.0842172	11.7244	0.0290863	1.29593	0.0505935	0.0700457	13.2787
RP11-672A2.4	36.2708	133.621	124.745	125.584	67.1246	72.0811	131.763	63.2602	68.6917	284.772	101.993	104.926	91.2329	114.033	327.148	83.1771	57.0181	154.793	39.8905	176.379	36.7109	32.0687	67.9565	86.0339	49.0944	12.9731	127.13	127.526	96.0514	209.928	128.136	118.309	35.0824	68.9498	17.5147	13.4201	40.1458	24.731	63.8458	46.392	75.9372	2.50635	7.27673	19.9684	32.1077	24.832	52.0723	26.456	10.1201	15.4803	27.0841	90.1225	89.9758	18.4264	38.6215	0.0276689	4.50209	5.31167	10.8672	98.5326	94.0481	1.19083	9.22952	15.6953	48.4111	36.0442	40.002	41.9067	21.1847	49.8811	133.332	14.9388	12.8567	27.557	25.7516	2.19106	8.30557	30.8325	43.2829	10.5336	4.17404	0.563495	20.6804	76.2195	70.4779	32.166	53.1281	57.671	18.6226	21.6115	0.29253	81.6009	45.1892	49.6408	45.8561	26.4684	32.9598	30.4486	11.6598	86.6272	58.6591	19.125	0.168424	20.6534	43.5718	36.0647	26.4955	35.2471	5.16748	44.5228	47.3205	8.84575	95.1852	12.0306	141.413	79.4108	2.25109	0.0391916	4.787	200.054	93.6627	0.129996	16.5635	25.4949	19.4165	8.07479	131.648	3.12628	13.1822	34.642	8.81801	269.38	10.9982	57.2848	24.7487	45.8617	28.9362	13.4431	34.2281	31.8306	18.4154	15.3773	18.3539	3.15134	147.457	2.5278	39.1333	18.525	15.4019	21.9962	16.5712	0.172104	90.4045	6.22093	4.71502	8.78763	50.8808	3.34222	0.275324	4.02203	1.02187	156.77	76.1664	0.411033	26.9861	7.31778	40.9541	36.9646	58.7698
SLC22A18AS	49.3295	56.107	43.9473	50.5974	14.0269	58.5349	30.9994	61.4913	44.3857	23.2225	57.027	53.4331	94.4639	27.0223	45.5555	42.5775	30.7191	51.2752	57.2629	35.7189	59.9771	43.7933	37.9756	28.6413	49.081	278.668	60.9398	42.4805	11.7294	93.1376	48.2674	51.8747	66.7323	131.197	74.4519	129.585	170.086	38.0449	28.8584	128.922	49.0529	229.629	439.52	395.028	158.267	237.288	380.459	155.082	263.258	95.8272	96.1681	199.709	45.2973	171.767	89.8063	222.414	58.2062	186.117	99.1003	68.0131	66.0548	345.102	391.205	190.099	20.5033	398.418	195.01	140.831	905.871	167.598	138.536	143.125	385.291	237.223	955.474	594.857	166.769	132.4	294.12	369.816	451.637	394.485	131.728	432.258	20.9188	233.907	157.454	354.912	46.539	412.163	78.2502	84.3623	67.6655	140.84	799.872	154.342	65.8761	187.825	360.766	80.5971	144.039	84.4977	2114.18	140.441	62.9816	187.058	498.628	32.9766	219.996	40.4127	115.79	311.006	96.9532	57.3096	33.568	124.433	323.287	694.765	231.743	17.9372	69.4847	230.826	85.4223	90.6819	75.4585	986.46	49.3429	126.69	658.748	238.227	671.011	100.451	104.729	92.8973	73.6946	171.964	39.8367	257.275	80.0777	205.038	298.577	119.579	71.7435	670.419	113.678	108.939	116.523	1473.49	0.122685	365.314	190.849	98.4599	20.44	41.6066	27.8635	230.127	48.3396	156.379	2137.9	109.692	2307.93	71.8557	3.80895	1083.57	568.302	462.349	132.029	32.29	135.401
AP001372.2	270.926	229.805	186.643	182.736	274.506	236.367	90.5986	162.743	247.21	82.7581	229.181	184.593	167.296	184.981	78.4057	234.686	185.189	161.672	137.027	202.692	265.428	206.075	219.86	194.517	332.005	273.018	201.737	220.668	164.923	73.269	272.059	146.306	236.594	285.654	268.843	462.758	396.646	139.895	233.827	225.076	186.923	190.047	508.965	131.331	247.864	213.566	127.526	168.857	186.571	215.465	200.306	325.314	151.157	328.032	254.108	163.898	167.456	375.912	392.074	160.918	154.322	330.446	287.012	298.103	206.124	276.445	217.011	175.896	200.418	236.433	85.6497	184.3	292.167	170.285	288.314	160.331	207.159	258.981	129.838	236.406	312.524	300.326	199.498	72.2121	233.807	128.633	213.267	231.061	212.965	291.589	112.069	259.804	276.041	360.726	186.946	199.81	354.922	176.794	326.352	215.541	289.039	236.243	483.72	263.778	266.695	230.979	215.931	385.078	326.733	263.032	204.391	228.608	179.824	236.92	269.177	189.246	335.379	105.864	263.48	202.445	268.505	290.74	211.247	350.573	354.858	486.566	219.731	403.837	280.737	180.204	252.213	193.989	393.712	235.599	375.642	186.249	293.048	265.375	282.639	660.463	345.609	239.307	253.393	323.115	277.222	133.114	202.036	200.6	267.259	426.827	254.413	628.277	290.154	362.29	387.636	196.75	180.81	300.067	664.469	324.739	229.289	239.283	392.888	410.085	413.041	301.501	152.5	346.802	306.633
RP11-51B23.3	10.2431	13.3954	3.54497	8.42729	10.0185	2.31029	5.77429	6.30369	9.50985	20.5371	30.5039	21.406	2.93175	9.56545	6.37054	5.9385	14.2068	2.54634	3.07776	11.9515	3.38036	10.6724	4.99659	3.54074	6.27676	5.66312	2.12555	2.66835	3.58461	5.95415	10.2156	21.2876	11.5492	7.01573	4.1455	5.75646	4.75856	6.66322	22.5931	9.32849	6.44529	9.51329	7.2536	0	6.63814	5.40291	4.84122	11.3926	3.67186	6.38976	0	9.21387	3.52272	1.92845	0.0813405	2.15455	0	0	0	10.1532	14.4041	2.30687	0	0	2.29387	6.87363	10.0005	6.86528	3.84394	1.99422	0.871814	3.72338	1.66279	0	0.010213	2.18268	0.0122839	9.08354	0	3.16932	5.19735	13.114	0	0.00101027	5.80054	0.0367978	7.20739	2.48519	4.14381	3.96167	0.213501	7.59202	4.99044	2.43716	13.7125	2.67893	21.3317	0.123166	1.60627	11.1404	4.32513	3.44588	0.127599	10.7789	5.17227	4.53434	0	0.0584264	0.084923	14.5249	11.0713	4.41887	7.53953	13.9367	11.4352	16.6655	4.42168	2.21872	0	19.1734	17.1749	0.0996699	2.54305	0	3.13793	0	7.49465	0	2.03262	17.058	0	3.86666	0	4.68075	0.548179	9.0952	3.85536	9.02668	28.7545	3.20533	0.00775777	1.54498	0	11.3744	8.076	0.0697666	0	1.53266	7.60317	11.0612	25.4331	29.5483	20.1667	35.655	4.6618	0.0786393	0.146179	0.167878	6.60648	17.6136	0.617693	11.3097	18.1153	0.28996	0.0267795	2.48045	2.33011	0.0641647	0.110606
NPIPA2	2.79984	1.76672	0.867848	4.72441	0.00043937	2.25524	0.032974	3.64769	0.0131596	1.85239	0.0221916	0	9.64194	0.735123	3.16633	0	0.0219982	1.71997	0.00531289	3.44684	2.22561	0.015717	0.999194	3.61819	6.21904	0	6.25126	0	1.80065	0.0402626	2.7925	1.93756	2.85944	1.24892	0.761402	1.90167	1.26341	3.7896	7.21285	2.45967	2.33047	5.99375	4.15904	13.3532	2.26012	1.11478	0	0.0525425	10.1778	0	0.816287	0.560345	4.41136	9.70992	9.9185	0.0229998	0	0	5.43576	0.882218	0.688133	1.18667	4.18093	4.09282	2.28522	3.37837	3.00017	6.82808	2.87549	3.9896	1.7823	3.71867	0.797153	5.90286	9.26364	0.0271599	4.15515	0.0499427	0	3.17233	6.23639	0.411177	5.63336	3.00997	3.53155	2.26498	2.65657	2.4941	3.11501	5.57748	0.227342	4.72555	4.12614	1.26654	1.09555	0	8.86801	1.55061	5.83876	1.90495	1.3346	0.811838	1.57151	6.08847	8.95069	2.30902	1.95459	4.74814	2.62249	3.09409	3.02334	0.0353229	4.69033	1.52669	3.39637	3.15477	6.61178	3.30848	0	0	0	4.01618	7.33329	2.81136	8.49436	3.19599	0.0257187	1.52371	5.0711	0.26384	3.16704	3.0535	4.21025	1.84904	2.62483	0.634421	2.25224	0	0	0	5.11865	8.97219	1.21751	43.1413	2.80174	49.6808	3.11226	0.719493	1.39621	0.87945	18.6324	19.1498	0	14.4878	17.1994	15.8783	36.3082	27.856	84.2919	27.6819	40.469	48.2785	34.9618	7.95183	35.3275	75.0955	2.33575	15.3423	31.1963
MPV17L2	468.255	494.313	603.041	630.707	444.822	604.459	509.967	516.311	422.611	574.893	607.511	494.52	512.647	602.068	494.625	579.285	838.189	520.732	770.986	513.541	615.321	605.404	593.622	647.232	532.507	634.206	778.555	580.599	621.711	645.589	610	626.76	505.292	870.987	585.411	567.365	703.714	1084.13	399.672	509.184	589.924	526.361	1227.37	790.973	730.278	829.377	455.923	1036.88	584.708	786.158	763.743	724.841	698.188	1440.24	1259.03	516.117	1930.83	556.633	603.961	769.792	508.846	1236.06	770.444	869.4	501.898	715.154	735.037	664.264	836.404	676.38	605.333	683.946	652.395	625.051	584.872	726.203	878.312	854.464	700.378	1301.73	806.755	1207.84	552.413	683.994	571.756	1126.16	431.043	1180.28	1105.09	1073.24	815.912	708.306	713.529	660.062	564.27	594.025	658.223	629.434	657.672	520.803	759.543	496.028	744.852	877.162	864.098	510.395	677.248	1175.28	692.52	563.398	566.853	908.845	595.072	430.969	498.233	545.752	850.025	1583.89	934.701	405.733	474.228	1285.32	418.513	488.5	1378.31	653.182	574.491	705.751	862.477	667.13	1028.47	438.304	637.325	687.11	538.381	476.253	642.47	626.104	728.784	749.255	540.922	732.652	565.686	1042.14	569.718	1583.9	1269.39	751.632	177.04	696.617	595.977	266.888	440.289	141.648	300.973	713.766	895.942	1310.21	982.262	496.278	1338.67	726.905	330.257	951.694	327.91	468.552	555.205	324.286	499.593
RP13-870H17.3	9.27461	2.61368	1.74154	65.6821	32.059	13.5612	6.953	79.7507	15.8687	11.1298	19.7658	5.81401	21.2402	9.46712	6.38646	0	37.2303	13.8544	3.07969	11.0007	2.27931	58.6559	82.9485	25.0864	19.8506	214.702	1.07575	9.90051	6.2935	7.1766	56.7043	15.1228	14.6995	86.7038	3.26897	5.73939	1234.76	0.929169	15.4676	37.0079	5.54104	11.1051	34.2302	117.062	140.54	16.2219	12.9014	4.66893	86.7994	52.912	24.4244	86.1003	21.2833	120.334	10.0969	18.1262	0.868155	178.1	7.22902	35.8231	32.9665	15.8617	68.5036	86.2856	19.7072	25.6754	7.00038	15.1027	28.8871	27.9317	5.42433	34.5822	87.8509	4.91365	5573.44	7.57115	6.23317	18.3327	5.89358	1423.16	147.443	76.3098	3.73476	179.523	47.536	18.9054	184.5	41.0236	10.3561	53.7146	49.4656	9.45408	4.93495	179.785	20.7893	11.0178	3.1214	1.56079	35.9815	26.5146	47.4168	13.8779	1615.05	18.2672	5.27329	12.4625	466.26	42.3679	26.5391	138.243	62.4276	6.64583	9.38435	35.475	3.36511	44.9806	26.4486	13.1412	0	13.0171	270.194	2655.06	171.874	42.4903	0	84.9458	12.901	239.912	7.10154	2.20953	245.833	123.291	76.6187	10.2922	24.6752	25.4028	305.765	3.54798	13.892	18.6892	47.0485	19.4321	0	818.916	117.383	9.78722	35.0322	79.2047	12.8761	3.62996	0.0796117	5.82292	8.58418	0.0985118	0.0704619	121.288	0.204165	44.6927	638.534	7.88597	617.716	29.7021	3.81209	718.088	2.19525	14.5268	0.0616713	14.4095	17.5991
BORCS8	523.194	451.562	506.118	505.122	414.766	469.399	393.095	499.137	383.52	586.996	632.716	496.466	413.745	539.072	418.37	503.037	561.005	598.137	491.842	514.407	553.121	536.002	503.679	556.689	616.025	594.988	545.313	540.811	559.179	501.621	535.722	539.885	458.828	450.75	522.625	309.113	481.746	464.477	523.267	577.533	416.643	608.991	518.326	534.928	504.559	536.026	450.271	577.596	606.904	570.675	513.531	323.768	756.945	653.15	714.834	455.452	431.45	574.565	323.788	420.288	615.29	612.415	524.914	495.707	636.806	305.587	504.025	508.11	569.487	522.748	469.5	348.037	644.684	395.7	537.499	387.325	464.021	362.825	497.74	467.548	501.5	985.114	523.252	373.088	369.232	333.687	708.3	445.236	343.223	997.031	666.82	513.925	350.445	399.851	316.087	366.151	736.378	295.511	518.431	352.412	423.624	287.651	865.942	424.723	344.974	379.704	475.055	793.678	441.18	747.106	486.305	353.904	420.878	994.074	446.266	364.886	683.96	680.702	856.825	468.089	369.434	908.52	620.655	377.003	839.531	605.812	272.263	451.37	619.239	459.946	569.362	406.91	400.438	390.477	718.056	366.572	417.581	601.843	774.054	534.367	737.232	586.958	288.234	727.703	400.461	530.873	630.266	373.743	90.5084	558.955	308.636	53.5634	472.756	135.545	138.962	442.886	715.206	1135.42	1082.46	737.085	1155.15	464.868	262.495	563.183	244.862	365.235	202.57	312.347	193.005
RP11-429J17.7	1.833	5.33351	3.56007	2.7892	2.00445	2.2996	2.34754	6.33197	3.18747	10.2715	2.23087	3.87899	2.18533	11.3086	2.14173	5.94114	3.31651	1.68275	10.2131	0.785209	2.26429	6.40435	1.99847	6.27677	23.8966	23.3626	0.0170813	16.4208	7.26359	2.42811	1.82694	0.249551	1.63566	2.43077	3.26269	21.1164	21.2704	38.1007	13.4014	8.35492	4.73175	39.6579	23.843	1.87856	2.26863	28.0289	27.6635	74.3013	9.2018	6.34652	1.68468	47.2687	57.9787	11.6339	34.7662	0.0267434	63.879	5.31405	9.96507	34.985	1.4658	15.8265	10.941	7.38787	1.47886	12.825	11.0006	1.40058	28.9151	7.97972	9.98877	26.2037	36.2675	12.7905	15.4542	6.49401	10.3732	3.4974	63.9683	10.5286	12.4743	0.52985	31.0733	13.0391	4.71258	2.27368	19.784	12.1123	18.6144	12.778	36.8799	6.61085	30.9972	0.0757499	60.3997	176.344	4.72351	23.4701	40.3779	19.1103	9.38807	12.155	67.5767	0.0868229	7.8305	16.9307	15.699	24.6534	23.8796	27.8468	18.1246	112.775	1.85275	44.6476	9.70407	11.5189	93.148	59.8556	3.82589	4.82241	8.30072	1.45529	28.8215	5.64049	6.34006	14.6568	9.67863	18.5352	26.3494	84.9583	41.5029	4.5986	70.1799	3.72181	26.2617	2.87123	15.6075	41.4555	10.8056	80.552	14.3228	8.04937	32.9936	14.702	7.89117	2.5281	15.9187	19.3864	25.4358	22.0219	66.7905	5.82251	4.63115	0.0909508	27.7515	36.9835	3.15277	3.33944	0.262701	41.0362	0.939527	9.17941	5.0495	0.389475	11.8952	22.8318	39.7274	8.43517	0.139227
DPP3	1211.16	1326.22	1477.99	1626.9	1223.26	1332.75	1471.4	1312.05	1480.14	1467.94	1917.91	1583.65	1388.18	1543.85	1379	1753.7	2090.6	1555.29	2458.16	1372.89	1459.45	1583.44	1621.97	1723.86	1270.7	2535.28	1898.61	1628.77	1550.65	2398.18	1718.59	1510.58	856.721	3195.98	1476.55	2273.34	1866.73	4867.61	1121.74	1328.67	1576.41	2242.36	1960.31	1821.79	2957.58	2063.22	2253.12	2720.35	2559.68	1964.92	1817.91	1831.72	1368.78	3097.83	2926.86	2722.01	4627.89	2567.62	3782.2	1581.87	1424.25	4950.06	4726.12	2109.91	1297.25	2810.89	1972.1	2082.75	3570.14	2037.12	1727.6	2279.22	3030.28	2256.1	1793.73	2677.78	3135.21	4406.89	1904.4	2371.33	3034.93	2410.16	3249.65	2483.24	2039.23	3030.54	1390.4	3403.9	3308.05	1337.37	3808.47	1779.77	1734.04	2488.73	2642.41	2072.29	1895.05	3218.48	2226.42	2034.94	2447.68	3334.78	5258	3564.31	2778.25	2293.79	3971.25	2186.38	2963.47	1451.87	3422.25	3477.15	1706.15	1276.07	1431.62	2188.19	3041.62	18813	1977.08	1247.68	1699.8	2749.63	1468.49	3064.35	886.119	2574.42	2110.34	3326.22	3646.52	2362.76	1450.08	1336.29	1694.73	2323.24	1662.95	1933.11	1944.71	2747.39	1206.79	6919.4	1204.54	3209.93	2902.85	2518.37	1823.1	3833.25	2373.16	5451.05	679.697	1733.74	1896.2	864.802	1405.62	841.926	1173.56	2398.54	1513.89	2004.25	2783.75	2563.39	2495.28	1225.98	1272.64	2566.15	2109.61	2087.77	1577.95	1476.82	2162.69
STX16-NPEPL1	11.1373	53.5146	18.8093	40.3129	27.0502	22.545	21.8135	65.2082	35.9145	36.2883	14.2982	30.1167	34.2439	35.1049	49.7471	14.8493	13.1927	30.4212	28.6333	35.7862	23.351	33.0979	23.9846	30.4737	5.24465	58.9998	14.7317	33.4651	28.9925	23.647	14.8245	27.8381	26.2072	7.11658	14.1631	35.5221	28.3656	54.2811	32.9629	68.4527	25.7476	31.815	30.0671	76.2084	34.3012	44.1979	24.3364	12.7032	25.8478	40.189	47.2878	53.4438	52.5341	10.6603	37.3458	20.2405	29.116	25.9306	16.3345	45.0897	37.041	4.58108	55.9754	21.5349	55.638	7.65019	38.0019	33.5134	6.72531	47.8862	17.2858	18.6884	82.9458	11.8043	12.3708	27.9849	24.8667	9.20068	36.397	27.3264	44.6358	3.05648	34.8214	14.0423	4.71494	19.9907	58.5688	40.8745	13.455	29.6962	0.288941	22.7418	20.858	17.8152	15.7473	31.4275	161.787	8.48241	17.552	60.4797	17.4532	9.52268	12.7432	114.398	20.609	12.4544	13.7326	2.43959	18.9477	43.7629	38.2593	0.0422832	2.79356	125.113	47.1999	20.9247	31.8969	61.0191	46.1704	49.2654	30.5763	80.4037	19.2718	24.5538	96.5579	64.7513	1.10718	17.6883	18.248	48.7437	28.3564	54.3335	33.2258	33.7915	66.5736	36.0744	149.714	22.4599	38.1755	31.8533	43.9626	68.5742	30.7918	128.157	40.1686	4.95091	40.773	25.0357	0.115611	47.7578	0.0756822	3.01977	35.5836	1.32915	0.0670282	0.100668	11.8803	15.5418	15.1476	7.8872	0.999605	2.35152	0.0985205	4.48607	0.0335726	1.30098	0.0587031	2.4843	0.143443
ANKHD1-EIF4EBP3	42.8162	31.1398	43.9625	47.7937	59.1088	54.0167	45.8459	28.9025	69.7039	78.1845	48.2509	53.4386	42.5689	36.6374	26.501	28.7133	31.8048	30.3853	44.9932	31.4664	49.9784	61.9104	26.9826	55.5931	33.4241	44.1164	40.9847	43.3999	45.3079	24.8586	63.1564	60.8109	37.8373	18.8049	46.9288	48.0087	21.3231	16.1581	47.3772	54.8579	58.1157	91.3648	61.1432	41.8824	57.4913	50.6707	56.158	32.1797	40.6451	69.4585	55.1616	25.1403	50.7253	14.5429	22.5095	25.559	32.7546	58.2187	11.7776	35.8604	65.5224	31.6049	33.8435	32.3538	38.053	21.4084	68.0034	48.0386	24.0775	44.8928	32.8055	26.1784	115.775	35.4344	35.0131	44.1029	22.7996	20.5915	25.5705	64.0596	40.4934	19.4872	38.583	4.01328	25.5107	11.1419	128.04	16.9386	16.556	100.731	10.5217	41.7229	25.8813	9.56132	25.9748	57.4409	59.6429	19.4821	19.226	32.8027	36.5645	19.1254	2.99717	49.5597	6.56505	19.2062	9.80527	42.2632	27.7193	17.3903	35.2402	13.238	30.1178	138.009	30.8638	31.3733	22.0308	27.2981	21.1405	64.0536	37.4706	18.3855	58.3314	16.983	106.937	43.3426	11.827	20.9187	14.1955	93.3611	19.385	36.119	5.03073	29.0842	30.3068	26.9761	30.5114	52.2061	32.6648	26.9108	40.9007	21.0923	3.9366	65.2217	31.3171	9.78643	22.2903	12.0367	30.5999	25.6733	30.6591	72.6516	39.5268	68.1655	48.5748	33.4354	40.7889	47.3738	54.2671	24.5829	1.02079	45.556	17.3514	24.1301	21.6009	33.6645	20.5331	22.7162	24.2186
KRTAP5-9	0	5.33865	0	5.62202	0.000617479	6.73739	0.0473632	0	0.0186525	1.83227	4.40222	7.78044	7.67124	6.3979	2.14078	0	10.8867	0	10.211	7.70549	9.93088	8.51597	3.99732	7.19199	2.10517	18.3422	10.4728	4.50729	0	0.0581167	12.1375	7.24118	5.80582	2.4067	8.42007	7.68719	4.75451	1.8834	2.07233	11.9234	0	0	20.6566	21.0442	8.81778	2.18834	0	0.0493904	14.8711	14.7113	6.12153	5.58373	12.5463	1.9287	32.6459	4.27095	10.0574	16.2574	7.28813	9.22762	9.54455	5.64916	35.4097	0	7.15982	5.13224	4.00021	6.0892	7.71526	5.98558	5.46146	7.49481	8.66069	1.96218	2.07147	24.5396	8.27707	1.2019	0	0.0171684	6.23009	0.374818	15.1304	2.00705	6.93206	0.0363807	7.21121	7.19759	2.08126	13.0355	9.85317	0	0	4.76335	0	4.12018	1.52312	0.121588	0.766276	0	1.34233	1.68826	8.27417	7.23591	7.64669	0.0423266	5.88825	19.629	14.7836	1.49842	9.05915	2.23708	3.75013	18.1186	1.98271	5.23301	4.4196	0.0305857	5.76733	3.22013	0	17.7647	23.6017	9.47185	10.6397	0	0.0242347	4.8124	0.00460274	3.84734	4.83464	1.47598	0	0	11.2549	2.15162	3.06001	7.20833	0	1.55365	10.2137	9.85651	2.61985	5.84855	1.3369	2.49711	1.50847	0	0.0887995	1.80071	0.0588797	2.94414	1.48827	0.072342	0.0522935	0.0776912	5.85322	0.1656	3.49241	0.0938192	0.604955	0.0464735	0.0760862	0.285445	0.0264806	16.53	4.57728	2.45644	0.109212
BRK1	12934.8	8873.98	11413	9709.9	9573.68	11678.2	8965.8	8972.88	9004.43	8586.28	13361.8	10065.4	9664.28	9285.55	8088.58	10415.3	10505.7	8988.43	10553.6	9889.79	12495.1	9545.48	11838.5	9436.83	13381.4	8694.16	12961.4	9642.41	8796.41	11437.7	8945.77	10353.3	9183.75	10111.3	12690.7	8622.96	9603.75	8816.64	9472.34	8845	8907.6	5741.38	8444.54	8589.34	8020.8	6372.98	7399.91	7443.39	7458.26	9030.33	11780	5138.46	8357.06	10312.5	8373.39	8524.64	7385.02	7037.01	8200.13	7678.63	8456.17	11794	7698.55	9633.83	7953.73	9343.55	9001.45	8761.61	11443.7	8197.37	9401.21	9433.15	8547.8	10081.6	9940.63	9415.8	11539.3	7449.58	9826.96	10338.4	6352.3	62317.8	7010.29	10194.7	7614.02	7482.18	5488.85	6890.99	7470.02	8358.85	14677.8	9517.17	7373.84	9291.3	8361.14	5771.03	12590.6	7524.76	9664.15	6804.51	7079.62	8922.31	17924.2	7192.93	9113	6954.58	7544.96	10763.8	7026.73	11727.7	7084.14	8455.57	10571.3	7388.4	8203.83	8036.59	10807.4	7891.6	14665.7	7238.13	8021.21	22966.6	7179.16	7598.96	8840.82	12163.4	8301.99	5526.6	6642.4	6648.41	11928.2	6778.47	7171.04	9550.2	9735.32	6725.08	9260.76	10630.6	16549.3	7719.79	18693.8	10204.4	7748.13	8472.18	7332.8	9144.41	9208.36	6456.48	3953.96	13533.3	5179.76	4974.35	10490.7	4078.6	3601.54	9391.2	15330.7	32315.6	49640.6	4601.06	28977.4	11399	5363.7	10625.2	2872.15	3147.31	4681.43	3970.26	3945.11
RP11-297N6.4	7.41725	7.07625	7.133	13.106	26.0473	20.2464	13.7798	19.9032	17.9602	4.61587	19.7298	7.7603	6.73527	15.1244	11.6673	17.8241	20.8046	7.76812	20.4478	10.1688	22.1895	24.5343	25.9837	9.82364	38.5811	18.8055	29.3882	10.8218	19.0373	27.0585	9.25751	2.26775	20.2724	8.25005	4.10878	9.58997	16.5024	13.3232	20.5882	15.1869	18.5945	14.6272	23.8189	7.59755	25.3673	12.9476	10.5278	3.51789	18.4966	5.43988	25.4683	14.02	16.0233	10.6696	5.09231	9.59351	20.9772	28.7459	10.8984	14.7185	14.9803	15.7766	10.1246	18.3146	25.5387	18.9328	11.0006	33.0812	20.2503	1.99401	24.6789	10.2778	5.97422	12.7952	12.3594	4.33941	19.6662	2.35266	27.5582	27.2711	22.8201	5.30963	8.4514	0.00115976	15.036	1.16163	25.2755	2.50847	8.28105	15.2772	10.3074	10.4192	15.0675	9.51047	6.21023	18.2546	25.0933	24.5767	13.416	20.6737	11.6695	13.9483	4.36898	4.93518	12.8422	17.9941	12.7583	4.77702	15.0662	7.07434	26.1722	4.44262	8.45593	22.7559	8.33859	7.33499	9.92074	7.6682	1.90368	7.31175	4.47785	14.3372	14.044	11.33	16.3556	10.5907	17.1345	9.64106	12.1634	0.30142	12.9641	11.7549	21.3737	27.2777	13.8022	14.2786	30.0175	0	10.859	13.8884	7.16609	4.79761	12.9936	25.8425	17.5709	13.3119	3.09283	2.32883	7.72973	8.23363	1.26483	0.154322	8.63239	19.4442	0.0615119	14.8332	0.173889	3.31974	41.639	0.111584	0.826268	3.48663	7.47434	0.357411	18.3136	15.5972	0.0539266	20.1859	18.6488
CHMP1B	5717.01	5902.63	6824.66	5737.28	4784.84	5695.6	6306.06	5455.34	4949.64	4094.98	6807.57	5557.35	8639.01	5377.22	11229.9	5041.27	5010.71	6667.23	5875.48	5588.76	5777.77	5347.18	5585.45	5016.47	6212.5	4557.09	5799.85	4754.26	4549.54	7862.71	4961.71	5997.56	5535.53	4881.84	5594.87	3947.62	6172.64	10434.8	4589.91	5074.64	4703.63	4427.11	3143.13	5416.88	4384.95	4614.99	4610.31	3518.48	3994.23	3562.8	5569.33	5410.58	4745.09	3360.82	5121.43	3918.09	6735.12	3604.85	3620.22	5732.54	6509.59	2474.58	5791.09	5035.29	3815.05	5510.15	4987.25	4780.36	5215.95	4655.85	10736.9	4642.65	3187.93	5239.63	4576.98	5380.3	3723.53	3389.42	6201.12	6059.11	4928.79	9081.01	4653.76	7440.69	5765.75	4265.41	3261.44	5554.14	5809.78	3821.12	5628.5	5788.81	6073.11	4351.74	4618.61	3122.04	5414.92	5189.46	6244.81	4307.48	5361.53	5212.67	4542.94	4076.22	3868.1	4047.93	4892.89	6062.35	10310.4	6633.54	5489.3	9584.14	5610.95	3536.46	5095.07	5061.16	3803.72	7741	5020.61	4732.78	5413.28	6552.66	4164.35	4856.84	5135.83	8200.01	4955.9	3787.22	3599.91	7572.96	5950.69	5244.15	4684.69	5953.16	5809.31	5359.22	6406.33	4910.03	6145.8	3502.79	5632.06	5262.17	5430.98	6007.6	5521.34	4528.7	6762.54	4212.89	6395.83	7723.52	8123.94	6293.48	5485.27	8075.16	7352.16	4262.7	4600.96	5623.47	5359.52	6504.41	7098.53	6078.31	5812.01	3478.64	4118.91	6436.13	5230.86	4816.43	8389.19
RP11-110I1.12	76.3375	86.4094	81.6675	74.9706	56.1041	85.5341	43.6004	65.997	73.9565	76.28	73.476	94.2477	69.1963	64.5622	38.1538	91.1031	95.3054	45.16	87.935	92.0093	65.5463	77.9438	62.9598	93.2504	55.3497	76.822	51.4993	66.9111	67.9606	51.9836	54.7606	44.6814	88.4951	78.4403	67.8188	151.722	95.6015	139.002	73.136	75.027	47.4837	125.663	50.8075	39.0045	52.037	76.578	128.544	82.6739	48.9323	89.4915	107.651	94.6937	51.5521	43.6609	224.931	78.7456	56.413	86.8193	74.5822	47.7966	70.8787	144.258	37.1845	76.3857	97.5836	44.5906	52.0026	62.4207	29.8534	55.8656	70.1889	61.7389	106.052	50.1961	55.6114	77.4632	89.0705	74.1631	62.9523	104	97.5915	43.1046	63.0426	41.121	31.3241	94.201	88.2065	59.007	95.1005	68.2513	51.0044	37.9057	101.262	26.1177	77.614	79.6776	74.8263	31.927	74.652	103.452	117.942	84.5746	93.3875	50.8833	97.3775	39.485	118.773	146.621	77.9271	54.7775	57.3917	71.4438	75.324	71.9576	80.8326	62.7376	50.6162	20.7768	83.6626	54.8771	92.6038	95.1186	117.192	69.9169	87.4223	79.2996	105.012	100.99	57.7722	58.3579	48.5982	107.708	91.1923	64.7586	53.7567	60.0498	57.1432	54.8476	90.3498	25.2335	48.0665	83.8583	80.8273	39.4966	72.9337	47.2354	50.2575	102.809	20.5097	27.4926	18.9419	63.2377	78.2662	72.0016	40.5702	21.1576	72.8839	65.9212	144.743	31.0715	120.237	37.6591	121.832	2.46947	99.2057	49.3178	93.2639	67.9644	45.6543
RP11-111M22.3	173.185	91.7145	117.551	91.826	156.288	141.811	63.088	107.593	98.2646	71.6038	176.51	84.5177	70.651	90.8585	63.5726	103.973	127.102	81.6801	93.056	151.631	124.398	91.8412	161.897	99.4848	245.323	208.532	104.027	108.512	128.695	43.7615	122.556	92.6455	95.9139	73.8332	133.14	227.541	274.979	210.363	228.66	87.6187	61.9619	175.475	134.771	106.59	254.43	69.0629	92.5894	109.136	211.557	159.785	97.9383	77.6804	70.2122	193.133	87.2842	185.149	198.456	115.42	78.1861	100.22	116.535	89.1524	91.3778	110.386	168.91	94.3863	114.006	134.035	124.296	151.637	65.5972	130.041	317.294	87.5996	223.433	36.6215	102.551	86.7603	177.063	139.745	91.385	711.299	92.2055	110.322	105.368	97.5848	91.7573	129.992	89.9514	94.712	125.426	151.709	85.256	114.789	156.499	80.9454	239.892	82.9727	152.667	76.5205	126.532	75.7908	573.537	66.6474	111.625	67.6579	105.017	282.854	163.388	201.105	164.115	125.307	86.6023	82.4067	133.489	112.925	246.273	57.8648	296.21	67.1372	74.0982	538.975	83.4549	178.592	121.87	287.095	69.6998	142.096	121.622	64.0161	208.487	196.448	144.834	73.189	143.551	65.2427	108.845	80.9206	265.651	160.959	203.477	136.733	116.355	183.375	140.035	205.526	204.533	67.8709	89.1886	201.02	197.828	371.399	101.917	158.613	79.9217	57.0243	96.3248	250.815	1006.41	54.2807	501.715	72.9821	74.0202	265.133	126.205	88.9717	72.873	60.8835	43.0382
AP006621.6	3.69097	9.77816	5.34156	30.0764	11.0205	11.2666	8.0622	15.392	14.7818	14.8959	4.42968	6.79106	9.84702	14.3812	3.20606	1.97556	3.33318	36.7721	10.2287	17.0831	22.1337	22.372	10.9929	7.13728	0.0171536	23.0306	6.32294	18.1268	9.95347	2.44935	1.82087	0.304775	11.6412	10.5442	5.80476	4.78381	14.1265	10.4675	18.5227	17.7912	17.8387	22.4993	22.7701	21.9362	15.4542	9.71496	8.91073	1.21964	49.233	29.3588	10.4922	9.78468	31.3297	2.89737	23.4094	15.9372	10.9218	7.1303	7.25234	20.2952	12.6295	11.2775	17.8646	5.7513	14.3266	18.1109	8.00041	6.01183	13.4971	10.9737	7.26952	0	18.1791	5.90053	4.1317	12.8999	4.15853	1.20856	13.7749	6.32045	16.5959	0.453779	7.51384	0.00112198	8.13488	8.8855	38.0455	6.08489	6.21385	24.3228	13.4258	6.62141	4.95332	10.6526	8.84715	14.7657	58.0199	7.00857	3.27966	17.2724	10.9732	9.57537	2.97305	14.4646	2.69779	1.18754	12.7621	9.41568	3.88345	10.3188	12.0816	0.0375769	3.73991	18.7211	11.9682	1.06741	7.72156	14.1603	1.90425	6.50122	14.6006	2.75093	12.7489	2.8082	19.8204	4.00643	0.0273338	9.6694	13.1732	9.20349	2.3395	2.25019	16.2508	18.8127	9.63058	15.1061	3.81956	8.98026	11.6891	5.65258	0.00862613	19.6707	3.27487	5.97818	10.1951	3.72138	6.32411	12.1514	0.101472	27.6539	0.0668763	0.148088	6.2552	0.082391	6.9887	5.04073	0.166693	1.78175	0.232657	0.107317	0.766965	0.0526529	6.23578	6.26425	3.27211	0.0755143	5.73741	0.0720846	0.125314
EID3	145.219	138.929	249.522	135.876	196.362	168.844	226.848	90.3861	142.635	250.272	96.5363	141.844	155.153	166.661	221.341	146.553	107.412	146.036	79.7678	149.879	167.716	154.827	143.908	106.641	243.261	83.2823	89.3302	148.304	168.567	221.833	152.261	216.096	135.103	39.8898	134.885	89.2757	138.093	114.22	185.387	112.981	137.065	68.7654	101.594	78.0379	99.591	72.2843	95.8919	82.7114	96.0603	132.415	163.663	82.6556	92.4849	49.482	69.8252	100.032	54.5784	93.0609	56.3587	100.242	145.025	128.553	90.5671	127.904	149.955	66.9184	201.01	170.787	80.9336	144.654	167.798	144.11	82.7068	101.386	65.9105	176.39	130.497	57.0981	87.5445	51.5044	66.4641	234.798	107.285	81.2374	99.5424	62.1147	93.583	79.4638	72.374	141.435	44.3447	138.452	93.6679	82.8399	96.6735	99.2234	109.442	77.3894	83.856	108.148	58.4332	171.827	78.2102	84.7365	155.01	112.657	58.8841	105.683	56.6602	50.7703	66.4539	22.0354	96.0358	74.3472	113.877	96.1889	92.385	32.7756	159.647	162.415	99.433	34.0584	98.9486	94.4841	172.384	50.6059	86.8275	16.8483	78.042	83.7762	82.6852	173.76	51.0589	91.9823	145.77	125.509	83.0087	68.3368	82.486	60.3939	71.5836	144.967	90.3633	61.3114	75.8003	164.35	116.636	67.8999	89.1254	78.9121	82.4813	87.0955	210.513	165.803	130.742	52.0571	128.129	116.325	43.2449	59.3967	65.2413	177.644	78.8987	154.266	53.9597	72.1343	98.9865	71.5718	77.7551
GLYATL1P3	0	0	1.82885	0	2.00297	0.0151074	2.22307	0	0.00703623	0.929128	0.0117865	0	0	0	2.09306	0	0.0116854	0	2.03592	1.7483	0.0134115	0.00838767	0	0	5.13967	3.46797	0.00633427	0	1.84421	0.0211065	0	0.0757257	0.0468565	2.41363	0	0	0.0627559	7.61475	4.12976	9.30407	0	12.1145	6.22484	0	0.0374057	8.61946	33.1418	1.21554	13.9123	1.78653	0	9.16671	3.51729	96.4564	0.084415	20.1202	3.60889	29.8359	0.867782	8.28353	1.47606	2.31057	0.775406	3.25618	0	0.792875	13.0006	3.72497	3.84198	0	0	0.905914	9.50982	1.96167	0.010558	17.1274	0.0127003	21.4365	14.7689	0.0179529	10.3712	0.402034	3.7439	0.00104388	0.0548353	0.0380964	0	0.0703415	2.08244	8.864	0.223144	0	4.1301	2.44276	0	36.0916	3.14216	0.128111	8.40367	5.40896	1.33632	136.704	2.94378	8.45037	1.40802	2.30755	3.91991	34.6136	2.61909	0.699096	5.03588	2.24081	0	1.5281	0	0.0161313	0.035048	1.13234	0	0	0	0.10354	0	5.65908	14.6407	0	2.17488	25.4718	0.00480862	0.258767	0	3.85469	4.21392	0	2.62921	2.14229	0	2.65673	0	3.19721	2.05502	1.54142	28.9597	0.151859	0	0.0723583	3.11573	3.16164	2.6565	11.9728	51.9288	0.13552	3.0793	0.075952	6.95377	3.79155	0.152235	1.76035	6.66599	8.97924	34.6111	0.048701	0.0799048	0.304277	0.0277094	8.39163	0.0481218	0.0665281	8.01988
RP11-626H12.1	43.7302	165.814	85.266	16.8339	106.195	82.1577	50.4633	96.7831	82.4003	122.841	168.741	120.492	35.6471	61.3704	66.7311	63.3735	39.484	65.1872	24.5525	101.404	34.4804	42.7341	60.9611	90.562	36.563	25.2415	40.9968	48.8067	77.9444	35.4858	60.3376	37.3311	53.8285	144.443	32.6727	13.4225	67.0794	10.446	66.9167	77.8204	90.6793	4.22421	6.2397	30.4578	19.9488	19.4382	24.349	37.8632	37.8895	15.487	16.5743	49.9575	35.5926	10.6609	16.2864	20.2372	1.77401	24.1432	19.0724	34.9585	52.1409	0.054188	8.38588	28.2182	33.3203	51.6076	11.0006	61.9545	35.6583	35.9144	36.4819	21.5027	5.09548	6.88195	24.7179	10.7957	8.30473	33.0752	35.4147	10.5316	15.5899	5.44213	4.67337	28.0821	80.7407	10.0307	33.3056	57.5775	2.08516	23.2516	3.75118	113.942	56.1824	103.614	37.6143	13.8459	15.2089	19.4423	5.78438	40.4791	63.9606	6.03306	0.165328	15.8123	21.8674	52.8606	22.5706	37.5395	7.67611	21.4022	56.3774	6.64708	88.6283	9.60682	86.3294	44.9354	15.4356	2.22934	1.90328	105.421	59.1268	26.1185	19.962	52.9545	12.2272	3.17128	68.5024	4.73955	23.3132	11.2943	14.5182	51.9993	15.2765	35.6788	23.4049	11.9028	30.5554	18.8585	32.7141	31.871	11.2587	8.04226	9.42709	4.6115	64.5079	0.0883598	7.08065	10.4228	10.3158	10.9736	0.0751568	1.60519	157.546	0.0928561	0.0665687	0.0999437	21.969	17.0378	3.64586	9.16909	0.983618	22.8188	38.1378	14.298	18.3618	10.9093	0.0583056	30.9894	0.142349
SNHG9	88.4398	65.8848	32.254	54.3334	141.26	195.696	91.6723	187.292	97.1923	122.82	112.924	91.3274	48.5884	30.1984	74.1487	55.4497	16.4897	53.8552	26.5979	94.5444	152.084	76.8856	123.921	39.3956	96.056	51.4205	95.6105	30.6994	87.0004	64.9588	33.389	96.0849	77.0037	25.8526	76.9897	141.123	37.8817	106.591	65.9368	215.915	49.8699	182.386	188.659	232.278	122.833	176.86	55.9922	46.011	157.042	159.797	26.1743	140.9	76.4461	79.5693	381.908	175.565	226.711	127.967	29.966	161.878	52.6746	151.128	38.8616	83.8039	71.2807	59.1714	41.0021	37.9593	57.7981	41.8984	58.3044	40.1975	142.203	40.3493	130.773	36.6207	74.5887	109.55	99.3471	107.179	125.639	1030.09	54.5547	80.235	46.3757	75.4203	115.177	113.145	57.9075	153.437	69.7061	163.098	437.878	68.686	141.243	46.6699	884.017	33.3367	102.303	107.391	97.2435	233.733	158.97	77.5178	28.3655	85.6676	74.5881	120.969	85.5533	189.206	83.5703	37.42	88.4896	215.215	79.3078	50.2063	272.619	65.4955	219.27	78.6314	45.7766	244.886	68.0671	85.022	149.358	171.717	6.46869	46.7347	63.856	170.695	197.155	23.4467	66.3951	93.8494	148.433	127.698	40.6265	69.2254	239.974	148.714	179.959	447.376	33.3858	229.72	48.0097	183.75	174.175	50.0649	0.121673	156.955	7.16124	50.7349	22.0174	4.99397	0.0702946	37.2404	102.105	351.293	1620.92	27.2282	570.151	11.4704	88.7748	40.1951	36.7133	28.9433	6.89906	23.947	21.6184
CARD17	5.58063	9.85074	2.65436	8.45271	6.01114	5.6367	9.11291	6.33136	10.5324	5.57635	6.57524	3.87889	1.41464	0.706034	3.19636	0.98592	2.22899	2.55896	11.2326	1.63919	9.94195	6.40477	7.99506	3.55562	6.26442	6.54636	7.34767	4.50318	10.9354	0.0594406	4.62934	5.61108	3.05073	4.76068	11.7056	14.4021	7.14991	8.55193	4.13454	2.44897	3.93526	12.0273	6.23473	4.73695	7.78099	6.50198	10.5307	1.22089	11.0726	6.35663	24.5908	4.06069	9.7577	5.81051	8.78827	17.0122	13.6536	15.2244	50.2834	3.63934	1.46712	38.1169	15.2548	9.92594	8.66209	20.6718	9.00047	16.0341	6.73117	10.9733	5.43137	37.5393	19.0095	11.8102	6.19022	28.9657	23.7974	9.16401	8.8485	8.42066	6.24526	33.5807	37.7492	3.01023	13.8865	8.89811	1.74894	7.29203	22.7221	20.1677	18.4134	5.66705	2.42576	8.33625	4.27856	7.58335	1.50963	17.8415	12.572	3.26285	2.05645	49.1722	64.0006	3.73104	16.6151	20.224	10.7935	7.10888	12.5864	3.87311	3.02395	1.14743	1.85346	7.20859	0	2.11397	5.5412	0.0356498	52.0412	5.66107	0	5.34705	18.1552	5.6458	23.7215	23.0083	0.0282008	16.9994	21.2763	7.54762	16.2522	14.1474	12.7724	8.42948	13.809	7.42484	19.6757	19.8325	15.5998	3.99658	21.4612	14.6646	3.95536	6.00871	0	31.1794	11.9599	26.057	0.105078	23.9215	7.13125	0.153705	3.05637	2.54986	15.0319	43.9928	0.173176	10.8106	32.1705	15.4347	0.820211	14.802	0.089737	41.6248	2.1967	1.29965	0.0537392	1.28575	16.0202
TMPRSS4-AS1	27.9519	3.50464	5.33151	16.8588	22.0406	18.0239	18.3494	9.00095	23.2363	9.27286	8.81488	12.6212	17.463	7.07912	13.7851	25.7483	8.80756	10.381	14.3213	6.74079	14.4668	19.2233	19.9873	7.12168	146.903	41.8718	16.8193	18.0769	9.93098	14.2101	10.1846	11.3943	6.0302	7.10559	30.2258	15.3518	127.602	19.0331	66.88	6.66781	21.7718	24.1063	10.3808	26.6648	26.5263	12.9661	12.1296	4.67004	3.65452	21.0025	16.6014	14.6488	15.0953	0.955928	7.58701	23.4024	2.68323	5.3157	13.6187	18.3867	11.743	10.2013	15.2056	9.8952	140.999	27.519	70.0034	14.4143	17.3398	23.943	28.2937	18.7077	18.9511	4.91357	16.4801	12.9333	9.33682	11.4583	12.7828	4.22915	17.6558	0.517522	17.8743	17.0501	58.7136	6.70354	10.7616	35.9474	35.1246	44.4145	2.03833	25.6135	1.58823	11.8909	17.7723	15.3109	24.9856	17.9843	4.94954	5.31241	25.6743	14.7906	0.159017	4.94738	176.926	28.1212	8.82564	15.3024	54.8494	7.05323	18.1239	13.217	15.9959	11.2523	20.3811	6.29538	8.84056	3.32061	11.5258	14.7133	14.4766	1.45499	13.2776	79.5476	34.1405	6.44985	26.7741	2.3204	37.488	7.64279	3.14326	18.8396	11.8783	25.3579	49.4702	26.3631	31.4537	12.5624	0	7.2663	7.16842	8.05541	11.5319	16.0976	4.96563	19.3592	11.1086	3.944	0.110656	9.14302	9.49581	14.1408	0.68802	0.0896312	2.39649	5.06913	27.5367	7.89628	0.257976	7.86487	0.910332	0.0570644	14.8372	0.381487	12.9662	2.50722	9.1597	32.0771	0.13707
AP006621.5	229.071	138.063	60.0788	125.577	150.277	131.696	82.5551	109.4	113.051	132.097	184.186	116.585	67.6005	106.824	78.3964	127.74	144.624	112.131	99.1909	207.05	95.546	145.204	127.919	122.806	138.865	99.6674	94.5756	110.319	97.8572	55.5565	103.975	118.403	111.846	99.5399	122.282	147.852	69.7288	170.393	201.87	122.249	85.3794	103.195	162.742	132.308	190.252	62.5868	124.364	68.9552	227.309	125.093	94.4576	142.356	123.631	40.7455	171.777	136.2	76.4328	76.9313	31.7865	57.906	127.63	112.796	121.916	143.68	94.3221	60.8963	95.0048	111.203	112.738	109.737	57.3963	71.0851	199.177	37.3965	122.533	47.3747	63.1955	116.371	256.76	111.374	70.6183	169.762	56.4398	79.2318	82.2163	70.9819	93.5744	107.113	101.315	204.973	116.836	103.347	88.6289	47.4044	136.199	72.5814	211.789	88.428	66.2093	84.1032	165.47	95.0026	420.119	102.874	66.7788	73.2744	154.104	159.638	109.367	141.49	125.855	73.6666	89.4367	110.776	138.502	82.6061	137.445	110.19	83.6499	82.7486	131.599	169.373	157.924	71.7932	129.147	287.226	88.9756	129.213	102.364	109.134	180.144	101.313	95.4019	68.5006	104.89	123.218	61.809	92.6365	164.368	99.652	163.596	174.292	113.679	132.434	95.5171	155.938	109.412	94.6228	30.6921	208.406	31.8967	136.103	139.175	58.6571	7.02838	63.1844	128.189	209.359	302.744	0.128517	51.2574	88.9029	89.9842	44.125	92.7709	38.5457	34.2039	34.6687	22.9564
OR8G5	1.82799	0	42.5015	0.906956	4.00819	2.31131	46.4639	18.1493	7.40836	0	2.23958	0	2.16377	0	6.37236	1.9757	4.42173	0	128.549	2.48323	0.0415302	4.29885	9.99362	1.7418	2.1096	4.00759	0.0191603	0	1.7664	2.44595	1.82177	7.57803	3.10682	104.078	1.60059	5.75393	47.3975	1.88218	4.12929	0	5.60879	5.13065	1.05331	1.88223	4.45509	0.0274464	4.83132	4.63165	8.32262	1.78705	3.45471	0	0	7.76559	0.083552	6.39062	0	5.34924	1.77852	1.80336	3.06916	0.0443396	1.6231	0	0	1.65253	2.00012	3.72844	1.91105	7.98108	0	8.42911	1.6607	64.1105	3.10032	0.0265237	0.0125837	0.0487321	1.96016	4.21755	0.0134744	5.0276	0	0.00103448	2.38022	19.7815	0.853942	9.57395	0.0118906	3.13806	0.220423	5.68081	1.59801	0.0628546	7.65216	12.7819	0	0.12672	3.29608	23.9688	13.3706	0	0.131304	17.8738	0.0954594	0.0439143	13.7557	0.0599613	2.61679	3.09999	16.102	0.0344852	1.85711	2.34394	5.57125	0.0159824	2.24167	9.7923	0	24.1747	9.2334	2.72745	3.90467	5.66038	3.12667	0	12.8143	0	7.09467	0.255483	8.95799	1.47175	0	43.4897	26.3314	4.43848	4.64483	0	0	0	0.00794573	0	80.1303	3.08029	0	0.0716311	3.92915	3.16391	0.0923756	3.64316	4.75501	0.134035	1.4841	12.0776	0.0542861	0.0807689	14.1975	0.173019	0.208421	0.0976254	0.647177	6.84243	0.0790931	7.8793	4.33645	29.4409	2.33304	14.1454	1.4878
EID1	12546.5	10794.3	11498.3	9915.13	10634.6	12530.3	9020.8	9805.71	9654.17	8932.33	11752.1	9663.18	11131.6	10693.1	8573.66	12066	10449.8	9583.95	9573.99	11186.1	11956.5	9978.98	12255.2	10370	12373.8	6972.95	11247.7	10201.3	9333.84	8020.96	13313.3	11444.1	12721.5	10285.8	11061.6	9963.16	9221.23	8468.27	10645.6	9930.09	9584.61	9360.88	5748.23	13718.8	8727.84	8560.21	6533.42	6924.37	7495.21	8534.52	9611.16	9444.31	7853.63	10791.9	5318.3	5442.98	4861.72	6302.24	8131.91	6108.67	9619.75	3471.62	8623.1	9228.6	9018.73	8681.6	10269.5	9532.57	7133.51	8394.9	9692.03	11063	7461.85	8924	9764.55	8132.33	8551.15	9212.13	8888.53	9521.02	6353.34	16396.3	5735.08	11522.6	10297.8	9293.41	6818.11	9469.49	8040.66	8933.19	9264.67	12954.4	10290.8	10226.9	8849.16	6075.76	9527.8	7466.81	6962	9246.85	8710.72	6341.65	8091.32	9243.69	10115.6	9116.53	7526.31	6684.74	7524.41	11683.2	9799.59	8678.67	11514.7	7840.47	11665.5	10988	9348.14	7481.43	9405.6	8515.42	10587.1	10928.1	7361.73	10630.2	10860	28189.1	11479.8	5226.2	7060.97	6550.3	12220.9	8906.8	13060.7	8039.84	10322.8	8077.5	9745.77	10482.2	15568.2	10592.7	13215.1	11599.8	7043.97	10121.4	9629.51	4822.61	5870.98	7485.65	22035.3	10887.2	13366.1	46708.5	12548.7	28119.6	22189.5	11078.4	12583.2	18990.4	11719.5	5157.81	25358	13826.9	18590.1	20073.7	13884.9	17331.1	16350	11439.7	14187.5
RP11-655M14.13	5.57987	6.23403	0	0	10.0176	0.0420215	0.0486431	10.9097	5.28913	1.83098	5.49218	11.6792	3.73575	11.3009	2.14205	0.985903	1.13753	8.73464	15.3098	13.7805	2.26493	6.40562	7.99505	1.74847	2.1061	4.04036	6.30424	7.24621	5.42812	4.75283	1.82661	13.9448	5.83382	1.24872	0	15.3937	7.09964	0.9294	15.4257	4.16254	3.9614	16.4782	23.774	8.56946	9.93666	9.69276	8.96057	2.36125	7.38558	8.21998	3.45112	16.4137	8.90504	11.6576	7.48499	8.50947	5.44051	9.86543	15.5404	9.20739	8.68175	30.1065	11.9188	8.30977	5.50323	0	13.0006	9.95397	0.946679	87.8158	0.870495	0	20.8947	1.96154	12.3423	0.0270829	1.05228	6.86013	15.7531	7.35763	4.16599	9.30135	4.68806	10.0286	2.383	3.36728	9.92012	2.4936	5.17751	10.4957	10.0182	0	9.22316	0.064257	0	32.3746	3.13943	0.12982	3.2917	8.931	8.05227	21.1228	7.01146	0.0734703	0.097694	13.4441	4.90246	0.0612933	2.62182	18.5305	4.02972	1.14451	6.58335	12.2195	12.0831	8.36203	17.4869	15.1997	0	1.5546	2.96185	2.73365	0.513045	0	0	4.85327	0.025646	6.43182	1.01973	10.6858	9.76858	7.85443	8.52945	3.73229	0	1.38385	3.83942	5.37342	20.574	19.0287	0.00810824	9.80502	3.99873	4.50581	0	0.0732505	0	1.52789	0.0945285	0	7.08195	5.69939	3.87789	0.0768935	0.0554816	0.0826197	19.7838	7.67284	0.214084	0.0999178	0.673834	11.3438	0.080901	0.309287	0.0280285	0.0705222	2.33543	2.46631	0.116475
RP11-326C3.12	13.9529	16.0254	13.4414	13.1073	9.01734	9.05171	10.3604	23.5428	44.2818	8.34442	19.7264	17.4884	7.50362	8.69322	35.9469	16.8337	2.24083	16.5127	16.3617	20.4652	12.2444	23.4676	13.991	16.1297	13.5816	3.17324	8.42565	17.1824	25.4176	17.7004	12.052	20.2144	8.88033	2.42806	3.26712	1.89956	4.80813	15.2295	13.3935	21.1367	26.7431	1.64843	9.34093	5.68929	2.26719	5.42845	6.42255	1.22126	16.6344	15.5247	11.3475	34.0296	16.016	20.3901	0.096146	37.149	6.33337	6.21913	20.9539	0	16.5629	10.1843	52.9032	12.4304	35.9765	12.8607	16.0008	4.45417	2.87215	1.994	9.08891	11.2141	7.70459	2.94501	21.6115	12.9193	2.08977	14.8326	0	0.0201794	7.28308	48.9119	16.0021	7.02164	11.6032	15.5158	3.54928	3.7104	0.013473	9.58167	0.261288	5.66586	5.78209	1.27279	38.7655	2.63857	6.35368	4.32293	4.95688	15.0595	2.78752	5.17097	87.1606	2.5261	19.1621	2.31766	49.1201	2.4368	22.5044	2.27737	4.03075	3.34678	7.51031	1.51915	11.8965	10.4661	33.9645	0.0360856	5.7525	27.1951	23.0693	6.64423	5.19403	3.75204	4.39339	9.75859	11.8025	26.7937	18.2402	2.21428	4.77549	26.0779	6.75526	7.48589	16.5973	11.2173	11.7131	2.64704	8.48893	3.99408	13.2951	0.723167	6.02475	0.175303	22.7475	8.53553	6.3033	13.7402	2.68251	13.7613	0.0700235	0.155932	17.4234	0.0863613	0.0620752	11.1832	4.58654	46.3266	295.628	2.72295	8.02395	37.3893	5.03545	41.8712	2.19712	0.0791154	0.0544149	6.04296	5.50891
RP3-403A15.5	144.413	79.3133	49.3428	68.4242	60.1109	31.5652	34.4286	36.139	55.9952	47.4319	144.588	65.0984	15.8453	35.0193	41.3209	46.5392	29.6231	32.9884	15.3502	51.9394	52.2117	71.5215	41.9731	35.8236	21.948	3.98748	47.2897	66.9387	87.9604	10.7225	72.4387	68.2545	59.5074	18.7978	97.4645	75.8896	9.54072	5.68438	72.0715	45.5699	66.2619	43.0346	12.4579	73.3445	39.8213	66.7974	12.9133	23.0115	50.8377	30.1192	19.1988	32.2208	40.037	10.6602	73.2135	5.35571	1.77419	56.4438	3.58934	50.6171	58.4341	0.0546647	4.99537	13.2032	63.6064	8.5092	2.00013	8.25082	0	16.9584	27.3319	23.3719	25.8218	7.86621	16.4879	0.0324935	6.23408	11.4795	5.89312	30.4757	41.5259	10.1546	6.55544	0.00125592	26.6536	0.0464096	77.5212	3.71915	8.28834	49.0725	2.04074	30.3356	120.898	0.0780056	7.4355	15.2393	83.164	0.16093	18.3915	29.383	49.8645	1.67761	2.99757	23.052	6.5637	4.57545	5.87899	9.4854	15.1977	31.7679	43.2928	71.3307	39.5528	179.638	23.8116	35.5464	50.5431	6.59507	13.4442	45.9603	44.4269	0.128972	42.8655	7.5293	60.2446	10.533	27.8802	0	29.3933	4.06773	38.9467	3.02674	36.6429	12.1723	44.2545	20.1951	36.8332	14.3466	42.0844	0	29.6566	9.67044	11.4833	39.2617	41.6283	0.0891777	0	0.716172	11.5904	38.5547	38.8507	322.991	12.5459	89.9204	183.24	2.59825	47.926	80.4412	10.242	5.31229	42.4603	51.2101	171.431	27.9532	8.67023	33.6452	11.4461	32.1983	10.8861
CTD-2337I7.1	0	0	0	1.87168	0.000404099	0.0261864	2.28375	0	0.012083	3.7547	0.0203519	0	4.75946	0	5.24053	0	0.020175	1.72892	6.10775	0	0.0232014	0.0144263	0	0	2.08784	20.8168	0.0108687	1.8032	0	0.0368387	3.74827	0.140572	0.0842198	2.4291	0	84.6628	0.072194	5.688	0.0121505	16.0122	0	16.339	33.1377	44.8191	2.26776	0.0316257	4.78359	6.95446	26.8318	4.52176	0	64.7233	1.72173	20.3861	2.61665	8.53743	0	112.559	36.4906	9.16821	3.82942	68.3731	5.00425	14.9298	0	0	6.00032	1.4008	9.62356	3.98923	3.60112	9.33372	42.447	7.86832	2.0747	17.2121	2.08994	38.6043	7.86279	40.9017	24.9018	0.499284	58.505	24.069	0.0629708	43.057	16.196	9.69428	7.25082	23.3667	0.26611	1.86966	26.0172	2.45959	23.6822	6.15004	42.1476	0.149548	31.1744	12.9438	0	96.5925	11.265	22.9183	7.80695	24.7297	10.7914	7.12005	2.64497	20.7062	3.02407	0.0398034	3.73636	16.1677	1.25282	14.6418	43.8218	0.0365778	2.86489	0.731512	6.0099	5.35985	3.8407	9.42988	9.00229	14.6956	2.18055	26.7572	0.00546087	14.6331	64.6579	10.9375	3.33132	7.48368	9.55782	13.4817	2.23691	16.1895	26.5971	42.7794	0.00911298	0	24.1025	3.14177	8.65169	0.0834191	7.90574	0	17.8025	21.1292	28.1513	0.15846	0	4.98707	0.0629566	19.7552	0.178673	15.3521	29.2633	19.2945	20.9392	2.35032	0.0922746	4.43921	49.453	52.4069	0.0551786	0.0765979	5.51653
NOX5	9.27794	17.7916	34.1474	3.71495	21.039	22.516	16.0813	25.3269	19.0258	7.40741	5.5333	11.6475	80.5213	11.0804	19.0737	15.8411	3.33805	19.9792	20.4531	10.1553	4.50137	6.44094	11.9921	8.91605	6.28735	129.283	31.5038	33.5025	9.01934	2.45479	26.0049	18.6356	30.3577	25.8322	9.95952	5.73808	60.2083	3.78138	27.8242	21.8437	21.6656	21.4343	8.31368	19.0119	2.26752	14.0636	260.069	10.4175	7.34729	49.2943	144.558	39.1725	26.6339	95.1284	77.1382	9.61289	3.59304	9.78562	38.1766	5.47398	18.0082	0.0559069	65.211	4.88908	15.7484	23.113	43.0022	19.6856	236.213	23.9415	14.5387	147.006	5.09514	49.2147	115.294	32.3038	4.16228	20.6052	1.95905	22.0884	2.09615	10.206	74.3641	58.1695	11.6604	65.3859	29.658	2.51118	4.15329	12.7434	3.74928	22.732	27.5342	11.9297	6.79494	51.6916	32.1146	8.49232	179.07	10.7749	32.0953	3.41888	2.99474	13.4239	12.9756	82.1887	181.627	3.61517	12.7091	41.2727	17.1199	211.798	1.85353	1141.05	20.9375	20.9322	15.4488	15.3216	3.82586	23.6894	31.2744	43.0939	10.5142	15.0887	15.4638	369.105	2.18028	3.1278	22.3033	65.327	70.6025	15.5972	66.4835	61.0179	21.9392	11.8826	9.2809	7.14074	70.1236	12.9722	1.03346	4.78254	14.8974	153.469	263.791	9.79074	11.0704	909.093	12.8754	9.13214	0.077619	31.0356	6.20831	14.7592	0.0687213	98.7847	81.3999	0.229883	1.9741	97.7407	50.3567	4.63288	17.3681	2.47478	0.0343775	0.087825	2.34595	9.64212	37.5983
RP11-619A14.3	14.9636	0.840599	3.55465	14.1123	5.00964	11.195	0.0501235	6.32207	2.13704	6.50757	6.58468	0.958623	10.7556	7.17995	0.0206018	7.9228	8.7476	3.43175	3.076	5.94405	0.0382363	8.53069	0	12.6204	2.10712	2.3747	4.21717	2.67468	13.6708	3.60053	13.051	10.7467	14.1337	5.905	16.0037	5.74761	8.28872	42.9976	3.10372	3.30202	7.21234	15.554	4.16142	6.65064	4.46714	1.11589	3.16613	10.33	13.8829	10.9647	6.0874	11.2515	7.98772	30.1448	5.06834	0.0239553	11.8485	0.844686	3.59919	1.80031	10.2475	9.0323	1.61794	13.3372	6.28611	0	5.00027	12.2376	3.83903	19.9545	21.0619	8.41293	6.86181	0.976858	5.15883	0.0282959	10.3562	12.5177	3.92791	4.22294	40.3733	0.439108	0	5.01566	9.26719	11.0742	5.36591	7.26182	7.24349	3.1232	2.00846	12.3376	20.2359	4.79875	3.65826	4.77906	4.75472	2.93057	8.36883	12.3901	21.5193	7.82502	7.06173	3.71833	12.7527	6.79034	9.81506	35.9416	2.63165	9.53017	15.0994	6.61908	14.1458	8.05857	17.7902	9.41123	15.3468	2.22494	0	3.19755	0.652468	18.0289	2.5154	1.86308	12.4703	25.6245	12.8432	2.32974	7.0974	12.5471	22.9469	23.8595	15.411	9.38415	6.82858	3.64828	9.39337	8.98839	6.16536	8.14473	4.09929	3.99271	0	17.1728	5.75103	22.7222	3.103	0	10.1754	1.79561	9.42936	16.6024	13.5074	0.0806194	0.0580826	0.0866579	11.5928	25.2539	50.1239	0.104929	7.61213	3.47846	6.22441	0.329535	0.0292858	0.0739063	2.34004	7.1923	0.122457
RP11-672A2.5	24.1824	52.5883	44.8841	32.7914	33.0613	30.4164	27.5402	21.6663	45.4201	26.027	37.288	25.252	23.4993	23.8562	40.2453	50.5047	12.102	50.4609	22.5038	46.8714	52.1657	34.175	55.9647	50.2296	48.0197	3.98631	78.7482	42.5134	35.3369	14.2509	30.6255	24.3075	27.6984	7.0759	30.4106	5.74511	11.8058	1.87959	34.9615	8.39569	38.3347	5.96974	0.0141189	5.69273	20.9445	2.19571	6.43862	9.21204	14.7978	14.6285	24.6293	5.4908	39.4042	4.84012	5.08101	3.22279	0	1.73727	5.42213	17.5108	37.5064	1.18968	5.86955	11.6243	32.0821	4.22958	7.00037	20.7428	6.73339	7.98029	10.9353	6.5279	5.98243	9.84134	8.24447	0.0290945	5.19312	1.20888	2.94314	4.22503	0.014751	22.5178	4.68042	0.00113033	4.69562	7.78766	16.2344	0.0768904	3.11746	4.73573	3.6948	49.4834	12.5582	8.32178	12.1008	4.76393	12.0764	4.30509	3.27838	8.83619	13.9493	0	7.09251	20.4239	10.285	2.31523	14.7271	1.25831	2.6372	4.6802	18.1197	0.0378736	22.6501	1.52104	55.3139	11.5009	6.63062	6.57554	17.3259	28.9565	25.5158	16.8306	3.18259	5.64845	12.4104	0	28.835	0	2.03367	2.19913	0.719553	22.1809	0.780409	21.6389	11.7375	13.559	4.60768	28.9332	6.93821	4.82525	10.2276	0	1.21045	0.167849	28.0981	2.51994	2.29543	1.52198	10.2093	18.3997	18.7462	16.6908	31.1828	2.5465	0.0598006	2.5884	8.83105	15.175	0.235047	0.108256	0.779636	27.1655	18.3587	32.0611	0.0301136	4.88797	0.0524429	8.38631	0.126438
RP11-1134I14.8	0	7.98582	3.5404	9.35924	2.00463	6.7965	16.0049	10.8413	8.46599	3.68798	21.862	5.81827	13.7156	7.91724	2.14771	1.97557	13.1433	10.4155	0.00876548	17.0855	8.91017	10.6849	23.9853	14.3579	10.4468	86.2256	4.22581	5.3869	7.22023	2.44915	1.82092	0.303968	25.6693	4.77573	6.61145	91.2749	33.0655	3.78104	12.3753	29.4888	11.1853	16.2832	38.3519	26.6418	18.8498	10.8251	3.14995	6.97023	22.1466	56.6683	26.2195	12.4722	10.6164	106.824	3.86867	20.2403	3.59233	17.8577	69.2269	10.9957	10.9209	16.9704	27.0639	11.5399	6.23015	6.79103	47.0023	9.0151	75.2067	66.8423	0	39.3059	20.6378	19.6812	47.3546	36.574	62.1151	18.3072	21.6358	12.6324	8.32683	37.7198	24.454	23.0681	16.269	8.92508	10.7484	14.531	56.8348	14.3687	0.28878	17.0465	11.6294	18.9934	27.9352	9.62667	3.11315	42.6961	15.8695	9.41615	195.423	76.015	11.3553	7.37253	10.4009	29.3085	22.5696	14.1704	52.6479	0	22.1526	6.64772	27.2955	12.847	33.7333	12.5678	11.0469	8.7754	6.7104	11.3867	10.5894	51.9947	36.1305	24.554	141.475	184.076	36.4362	4.73912	65.8638	61.1445	3.1419	63.0372	13.5634	13.1123	23.3863	58.7855	23.447	25.1654	54.6374	55.6774	22.5022	14.5687	5.30531	11.8695	7.14779	72.3119	33.5449	27.4751	25.5126	6.37977	0.0756502	136.179	3.04919	17.1695	27.8014	7.54928	32.0794	3.34253	20.0393	115.227	0.998621	11.4629	14.8863	35.6619	323.808	14.506	61.3213	14.3901	32.1578
HCAR3	89.333	238.669	375.105	316.748	231.428	168.901	205.182	444.906	236.672	794.52	70.2367	262.314	390.984	281.45	1027.24	311.922	392.264	278.165	160.549	333.841	306.57	295.775	518.67	219.588	857.162	124.129	496.966	278.521	192.092	1143.25	251.592	218.486	242.593	198.955	291.647	71.0247	145.225	47.5654	169.953	160.206	225.784	30.0257	37.3396	87.5518	142.736	170.392	91.7878	39.124	44.2987	41.9545	94.4453	49.6183	89.7949	230.026	139.503	146.847	50.0185	41.1108	102.762	240.099	182.035	68.8559	320.237	59.7042	118.914	756.252	68.0034	55.4939	122.372	34.9151	712.441	168.426	31.8105	180.138	88.5636	15.1046	31.0926	25.1782	43.2731	111.38	143.285	40.9439	36.6705	211.615	270.667	13.3623	143.994	139.583	92.0164	25.5925	15.624	13.2459	109.546	108.864	91.5027	45.2706	210.926	279.795	37.6616	146.485	91.3803	103.714	16.9608	72.6833	146.155	41.7531	70.6616	37.6703	70.4913	115.194	100.686	42.9136	323.045	18.4915	202.546	229.977	44.0394	42.5942	251.974	353.63	200.527	135.611	37.2676	206.959	36.9809	590.114	200.395	209.235	91.2183	96.5699	16.1139	275.181	107.326	292.938	158.809	243.608	57.8768	41.3272	322.654	44.0245	72.6088	16.1761	40.9254	23.5503	206.584	14.6287	12.668	219.364	61.212	83.4914	43.6716	5.82515	173.976	271.857	195.525	234.874	8.98877	207.985	0.289569	90.3112	192.2	191.363	292.932	89.5712	83.0757	266.492	266.085	183.499	160.655
PCDHA3	160.144	85.4753	126.533	94.6388	104.193	169.922	108.882	122.976	95.0962	91.1479	122.819	141.852	198.68	109.227	108.039	137.643	71.2572	166.093	62.3842	235.205	149.921	121.723	73.9527	130.885	54.3147	51.4005	94.5742	105.797	81.5365	56.7335	139.278	94.482	104.596	111.175	159.271	71.9949	18.9921	95.1844	99.9113	105.416	87.0404	35.1976	101.587	64.7127	44.3038	31.317	258.068	33.3748	73.887	93.1375	90.1113	44.7403	97.8476	15.5113	41.2102	181.892	0	75.1608	57.2768	81.8477	99.2855	20.3726	16.8463	42.2739	88.0199	34.2721	18.0009	206.034	21.179	136.674	97.5574	103.867	30.9558	71.8538	58.7014	513.809	14.5207	60.5039	71.8057	46.2494	59.1943	19.6729	38.558	89.2602	98.3564	42.1694	65.6735	59.0198	16.5594	44.9009	0.304064	93.8752	55.1551	92.2565	139.555	24.9986	50.6239	30.5585	76.3183	109.591	57.7243	57.5004	5.79159	38.814	53.9446	43.9916	57.9041	20.0582	40.333	477.128	65.4463	51.6882	153.524	35.4907	82.2133	107.675	39.633	14.2331	13.4409	170.698	130.164	152.315	86.9317	46.2781	298.336	435.79	127.51	75.88	23.3176	25.8799	16.114	87.2016	32.3043	94.811	32.9816	76.6026	423.312	28.7348	27.914	21.9602	71.5808	3.15984	54.0023	26.445	69.253	8.581	35.0482	15.2644	106.842	5.46253	14.2333	145.704	124.21	81.7584	55.6016	24.8677	58.416	30.8914	6.95815	72.2225	106.754	84.3178	140.297	63.7118	78.741	339.284	66.0155	53.7015	132.402
RP11-266A24.1	0	2.63643	8.11777	5.62506	5.00934	5.62421	9.08828	8.17764	5.28325	0	0.0310529	3.88081	19.5895	3.95001	1.08395	0	3.31152	1.68613	4.09388	3.36951	0.0354844	14.8461	0	0	2.10446	11.6202	0.0164534	0.863114	1.77549	2.42157	8.38788	8.84116	15.2721	0.0552126	10.1532	3.83088	0.0583338	1.88426	5.15259	0.773674	11.4454	12.1742	2.08745	2.83965	1.15174	8.59768	3.19549	7.99386	1.81644	7.32298	5.24091	8.52977	7.13597	0	7.41988	4.26814	1.78381	12.6362	0	20.4193	1.48432	0.041695	1.62882	1.58893	7.17714	2.52495	10.0005	1.42021	0	14.9675	3.62435	10.3341	0.800856	0.977542	2.07089	0.0249823	4.14998	2.33317	2.94584	3.16701	0.0127066	0.361413	0	8.02249	0.0510134	0.0355033	17.2774	2.47833	10.3159	13.0674	0.204073	2.82752	2.44986	4.75449	4.39255	7.04288	10.5983	0.118284	5.01841	0	5.85811	1.69032	4.25648	4.86344	5.15074	5.63537	2.93866	0.0563051	1.36289	18.6959	0.00228401	0.0324574	2.80536	18.163	15.931	7.30898	4.41509	2.21596	7.70307	4.89951	3.76893	1.42809	6.73243	3.76654	6.56056	6.56003	0.023661	3.17224	6.08038	2.11322	0.727112	4.68522	12.0665	1.85258	2.65254	12.2618	11.9514	3.57244	7.85065	6.55636	37.7124	4.86362	9.77229	0.139873	1.34038	2.49224	0	0	0.0864901	7.36037	0.0574117	0.125031	2.29251	0.0705033	2.37161	0.0757017	5.82673	8.96112	1.89711	0.0913625	0.578962	2.32969	0.0741422	46.9018	0.0258515	7.17057	11.2682	4.79094	0.106293
EBLN2	25.1011	75.7175	87.9701	39.337	71.1313	36.0709	89.3431	85.9253	38.0555	100.499	16.502	66.0648	69.2178	50.1879	170.426	40.596	39.4815	68.6778	57.2657	99.711	37.8065	82.2035	52.9662	104.936	63.695	101.425	39.9452	39.7568	43.4706	30.7687	51.9774	64.7705	62.4713	8.28809	40.2016	33.5948	84.8006	39.9756	53.5531	80.2574	81.6115	64.5952	68.3929	107.645	64.1122	54.9766	77.3972	11.5608	98.0339	76.7799	74.4721	22.3203	97.1153	43.6746	90.5955	69.121	43.6998	95.9158	50.9611	112.362	81.3693	25.9803	66.1379	20.6904	102.644	48.1044	69.0034	85.606	25.0416	114.73	46.5082	50.5403	52.6135	56.1132	88.5158	51.6202	81.7857	9.20284	59.0283	48.3206	87.1698	0.563258	72.5134	6.01915	31.2796	22.2103	113.596	25.3332	11.3892	28.8681	3.75223	1.86972	16.654	11.9236	9.98308	65.189	40.2346	27.708	11.6599	22.4702	26.9969	13.0118	8.58279	31.4992	2.71189	29.3226	18.6409	35.2465	31.4707	46.1211	34.2336	6.64842	8.44232	72.9438	30.1559	7.34338	4.45297	16.4061	17.2916	97.8353	23.6326	0.129961	15.8921	24.5492	28.6056	17.0843	9.68472	64.7191	14.1955	80.9334	38.9237	18.762	26.3697	27.2044	28.2219	18.6745	25.0025	37.7772	0	26.9104	26.5923	26.8099	10.7906	4.6134	22.5155	1.31265	27.1006	16.0912	10.3257	18.3202	18.9204	28.1783	24.4381	0.0944053	40.5049	7.55169	10.4405	30.7344	6.95811	5.31294	1.02128	3.4928	0.0994575	16.3204	0.0338623	12.1165	0.0592296	3.67885	0.144895
RP11-890B15.3	258.795	285.013	257.534	308.324	286.529	180.144	297.949	383.425	256.735	277.21	334.451	331.305	307.306	425.119	179.015	240.625	216.978	366.898	287.334	331.315	212.172	310.709	263.832	344.244	154.548	221.433	141.867	368.097	344.399	146.431	413.191	365.919	294.727	279.817	211.015	303.367	250.343	207.48	270.907	331.347	285.295	462.821	119.233	396.927	269.993	446.473	343.026	285.944	173.633	378.03	325.449	486.684	388.705	759.945	398.49	226.673	141.961	397.387	309.265	346.737	301.715	190.654	249.731	197.568	434.641	173.37	284.014	268.886	244.746	265.364	216.954	177.747	206.8	251.003	183.296	204.435	156.414	516.698	184.926	379.276	333.291	234.472	249.381	196.574	303.224	169.639	486.937	154.103	225.371	404.905	71.4879	158.329	316.202	286.267	278.005	280.94	353.291	223.69	259.193	286.775	299.271	277.227	37.8849	286.767	307.707	211.84	335.682	179.718	183.585	263.018	328.23	269.265	267.403	406.03	433.078	284.374	52.8405	125.499	218.277	266.413	423.902	94.0355	341.766	222.984	288.229	241.133	332.248	252.717	348.638	240.086	218.119	231.711	316.12	275.027	357.64	338.114	268.726	152.889	227.304	298.225	203.49	191.242	230.75	472.868	263.329	82.3457	119.716	345.498	470.71	236.779	369.78	1399.08	270.36	369.628	539.177	294.419	297.236	61.5444	336.788	537.208	108.574	414.673	353.524	147.191	290.13	372.345	426.565	326.571	254.489
RP11-539G18.3	18.6217	24.0844	1.74164	13.1061	24.0438	29.1894	13.7796	12.6361	6.36533	11.1417	24.0936	15.5418	10.5702	17.5407	19.0609	19.8056	13.1697	8.64133	18.405	15.3119	13.3518	27.7253	16.9892	23.337	26.0838	18.8059	0.0205991	19.906	21.7697	2.45352	9.25757	16.6914	18.8521	7.10508	6.62095	14.3906	15.3861	28.5733	19.5719	20.2344	16.8975	25.8405	55.9108	26.6657	19.9181	4.35497	20.3213	4.66982	11.0571	22.8371	26.2808	8.27763	13.3099	11.6358	37.1616	8.5411	9.97718	31.3795	9.05755	10.085	10.9509	22.5441	19.4677	6.55963	25.4257	24.9284	9.00047	22.1129	19.2704	23.9431	6.3381	11.2046	31.0984	9.83707	26.763	6.49211	16.5776	17.1312	103.363	39.8755	5.21106	34.5602	15.0448	8.02471	7.01878	15.5402	20.7012	9.70813	12.4159	23.3227	13.7272	33.2198	28.5053	7.18339	20.3628	11.073	36.3671	9.81321	11.6893	9.45129	10.1384	8.66214	33.2305	9.76381	9.09349	6.82051	7.84371	25.788	18.8676	3.06923	26.176	2.2495	9.39159	35.7289	32.5086	7.33972	11.0328	13.1173	21.1572	6.46975	9.07979	15.7036	15.9903	15.1066	35.4782	27.8618	4.32453	23.4463	6.08763	30.507	4.76768	24.396	33.3248	4.66151	26.3216	16.4892	17.2097	20.6929	20.2446	19.6049	28.6218	26.1012	16.3868	17.5224	10.8426	9.7584	1.49336	3.13448	2.68673	31.2493	7.15043	33.4311	12.5844	0.0894911	0.0642436	19.7968	14.6751	45.2659	204.23	0.116927	14.8674	6.90268	11.1701	4.45902	2.19794	0.0819518	11.4246	9.61328	0.136842
RP11-1082L8.3	0.898391	5.3124	0.848921	4.66467	5.00983	3.42801	15.9366	7.2209	3.19323	0	3.32965	11.6668	11.4743	14.4724	8.4746	18.8248	8.76572	6.05507	22.4625	5.06427	8.88429	6.42016	5.99603	4.44581	12.5132	18.9961	8.40723	5.39906	2.67687	12.9095	3.68542	4.00556	5.916	7.06182	3.27731	5.7477	18.7429	20.0343	4.13237	10.1207	3.9486	5.97936	13.4648	3.78693	5.5666	8.6361	6.45291	12.5966	9.23338	11.8852	19.3588	6.94127	6.19475	28.198	5.06792	5.34214	0.867363	17.074	17.3451	2.72164	4.64579	23.5175	17.0347	4.08199	6.28661	3.37132	1.00007	5.25034	14.469	13.9674	27.5046	10.2944	13.8386	17.7295	2.0736	28.9048	14.4858	8.00691	9.83675	6.31775	0.0143423	5.18105	6.57266	9.02651	20.672	2.26818	16.2579	15.5391	5.18054	6.37287	5.30757	4.72164	2.4314	4.79845	4.95713	9.78351	3.94171	5.64017	1.59864	6.76808	14.0035	11.3502	4.33754	0.0769371	7.74054	7.90627	4.90089	7.08328	11.281	9.531	6.04304	0.0367865	1.85485	7.23853	9.83996	1.06714	1.14701	0.0338181	21.197	14.8379	6.0512	1.4465	6.60299	11.3459	20.5754	6.4924	8.5818	2.32986	6.08482	2.18485	9.73058	1.46537	6.78082	31.1077	1.91792	1.37941	7.00299	8.98876	5.3757	15.6208	11.2451	6.46339	16.6372	3.11145	2.79103	9.67783	12.8335	27.8511	10.1743	3.63585	4.77635	0.144457	5.46479	2.5418	0.0580277	52.1296	12.9911	13.6097	0.226345	10.3007	25.1146	2.34412	2.57077	15.3993	0.0292593	4.87772	1.20293	9.54067	0.122331
RP11-864I4.1	150.818	136.269	100.479	131.196	165.305	159.825	112.332	88.5835	137.346	68.8082	226.937	110.752	132.335	88.4472	76.2814	175.273	177.485	75.5816	173.827	103.015	155.488	128.135	130.917	155.091	139.914	166.75	115.586	146.509	110.546	120.414	159.703	127.669	137.939	114.787	227.013	316.839	200.704	234.158	128.765	112.078	136.161	197.84	287.131	148.477	154.922	139.147	195.9	307.646	214.319	252.041	139.073	145.053	135.165	245.545	143.283	146.861	194.802	230.924	156.439	141.617	139.391	335.992	169.316	202.622	112.533	177.713	151.008	124.104	149.351	147.646	68.331	189.001	231.871	193.915	167.842	132.349	130.514	130.092	131.809	202.772	137.064	362.826	225.878	96.2818	125.037	128.613	109.76	229.771	138.533	178.319	160.904	210.509	158.915	146.71	206.189	181.017	142.392	94.012	105.641	92.2718	200.52	193.551	376.159	131.935	135.97	167.877	162.931	177.311	271.344	213.809	160.089	136.298	128.04	156.863	152.472	176.688	167.157	117.847	319.287	95.0234	112.376	406.379	110.228	98.2483	174.108	376.271	107.204	219.68	87.166	169.094	195.472	124.853	195.985	119.193	169.108	153.982	80.6039	143.015	189.212	104.517	282.205	160.348	162.295	179.067	141.475	133.073	98.9678	250.885	51.0516	189.991	123.716	40.9304	150.178	29.4061	34.8081	192.962	161.773	331.791	446.435	72.3144	238.776	153.832	88.7978	148.915	277.141	87.7789	91.0705	127.586	112.602
POLR2M	2334.86	1675.39	2010.16	1697.19	1810.34	1859.51	1408.39	1844.67	2293.62	1251.18	2392.72	1875.12	1767.02	1775.12	1256.14	2045.82	1761.91	1877.84	1468.36	1676.96	1619.39	1595.19	1771.87	1625.23	1433.58	1742.42	1795.64	1834.06	1702.9	1223.97	1881.07	1852.53	1611.5	1601.55	1845.96	1684.84	1289.38	1224.97	1701.65	1665.1	1549.84	1885.41	1548.76	2702.27	1457.25	1476.51	1106.99	1227.6	1468.73	1641.7	1964.05	1808.63	1790.41	2522.33	940.449	1285.47	1534.7	1324.5	1552.69	1215.82	1793.78	1041.07	1605.21	1921.44	1593.09	1768.59	1626.08	1930.42	1548.49	1416.61	1506.07	1875.96	1476.31	1369.21	1775.19	1549.23	1281.23	1821.9	1477.48	1635.88	1495.16	1334.34	1150.01	1023.99	1634.16	1543.01	1468.72	1374.16	1394.56	1905.35	1327.36	1845.21	1569.27	1903.22	1511.04	2279.97	1602.14	1283.69	1810.33	1824.84	1330.97	1568.4	662.741	1633.41	1614.19	1477.02	1200.4	1453.7	1319.7	2005.07	1497.17	1715.53	1998.06	1826.87	1750.1	1503.41	1293.22	1492.38	2020.36	1495.3	1862.8	983.172	1644.44	1331.36	2416.36	2669.32	1728.79	2364.45	1620.57	1197.99	2162.27	1656.88	1931.65	1522.54	1621.57	1830.96	1933.79	1684.04	1924	2475.81	2349.76	1629.74	1232.12	1275.34	1948.65	1304.86	1750.9	1461.97	4477.78	1876.02	4451.62	9531.15	1942.52	5505.5	5377.6	1990.32	2829.13	1731.68	1864.16	2470.53	2833.71	2219.4	4353.19	2964.26	3578.48	4201.66	3403.71	3394.35	3252.43
FDXACB1	58.6307	80.1553	78.9621	54.3347	31.0583	86.6713	61.9175	52.4138	67.6262	88.3763	69.1024	111.738	63.8397	90.1214	43.449	120.812	98.6006	46.8951	64.4248	68.9594	95.507	85.4187	83.9466	86.0582	57.4396	75.9864	80.9066	81.3884	81.5611	86.1577	132.811	105.198	95.7661	125.245	110.555	95.9973	49.6721	56.1366	63.8743	65.7055	103.15	101.484	28.0098	49.4731	63.109	89.5316	48.6823	86.155	44.3023	122.36	141.76	89.6769	51.5372	106.753	83.5043	64.9345	55.4883	112.765	74.561	66.1902	96.0825	117.292	52.4241	164.493	74.4796	49.7306	133.007	66.9556	98.2827	99.7609	82.9416	111.341	49.9238	72.8361	67.9698	90.3846	71.4782	150.539	69.8358	77.7623	72.6927	111.172	81.8618	76.223	49.8368	111.955	80.071	75.8628	107.513	109.24	99.9456	101.454	91.1517	79.2994	81.3514	92.9107	70.751	73.2662	72.9343	101.277	137.63	111.594	72.6532	99.235	83.4008	63.1379	71.6453	93.9619	84.2628	103.298	71.4879	96.7231	142.196	116.462	107.527	78.4231	161.604	49.1326	168.303	57.3124	89.4635	136.829	77.485	76.5221	123.295	71.8853	73.9744	56.4455	107.43	71.144	78.6209	56.4761	85.175	135.183	89.6881	109.689	105.767	105.248	101.982	53.8478	86.9192	92.7747	130.191	45.346	113.085	81.0728	109.429	123.81	222.408	98.1975	332.899	271.651	100.387	218.158	241.673	108.861	122.339	125.483	179.563	158.398	159.755	93.4467	169.876	173.95	249.034	166.869	105.808	157.25	179.226
MIR9-3HG	20.448	40.9513	30.4751	33.7186	70.1288	137.095	48.1388	41.5785	39.1024	26.0184	51.5398	29.1364	41.0311	59.0394	33.91	59.4154	60.2489	18.1912	44.9942	27.1949	55.5264	50.1851	23.9845	41.2171	28.2081	77.7346	18.9376	70.5758	37.1342	10.7215	59.4322	97.2091	68.0912	32.8773	30.8966	111.345	21.3536	83.7343	67.9998	58.0859	76.4632	71.3153	62.2193	33.2866	109.59	60.4409	855.628	1157.99	195.818	76.6519	110.174	22.9655	40.8503	106.741	28.7857	121.337	2130	64.3785	91.8249	22.0279	69.9976	1694.23	581.877	121.989	19.7094	60.0189	626.031	51.6679	62.6136	115.722	60.1212	118.798	51.6323	78.7387	32.9671	474.373	270.327	602.128	69.8323	47.3083	230.504	48.0769	174.089	21.063	35.967	134.168	137.656	26.5865	55.8426	166.219	32.5581	58.7598	52.6075	91.1724	62.151	4161.62	431.48	98.1792	66.1842	86.7679	37.8969	74.9083	510.044	21.896	143.697	104.835	180.596	42.3708	103.18	2176.41	73.5031	114.339	52.696	2067.27	46.2191	25.1172	214.445	4.40885	79.7941	31.05	99.3375	10.5911	122.911	42.4894	249.783	81.6577	34.338	421.668	66.8976	36.816	32.3338	83.1657	77.4598	24.3712	34.3398	97.5499	21.0345	23.3331	27.9048	506.8	265.855	103.298	92.9946	29.3732	180.134	179.024	141.309	226.529	25.6054	44.0084	0.0799344	5.81815	67.8774	17.2014	2.39018	931.914	76.004	191.493	58.1542	25.9391	2412.31	43.3743	42.0168	16.4016	19.4572	40.957	48.9968	47.7849	128.693
RAB44	22.3041	143.437	69.0656	149.032	67.1246	65.3295	143.196	188.158	190.123	69.7471	32.949	77.7177	38.6719	80.4945	333.486	28.7114	59.206	166.121	108.389	108.163	38.9301	67.2896	77.9502	91.4213	128.419	107.06	129.226	71.4159	91.5209	54.3674	173.667	57.654	45.2189	30.5174	21.6905	102.741	130.897	28.5312	92.6954	37.0329	66.0765	132.589	25.9345	107.582	129.365	108.888	32.429	184.616	303.282	98.6461	54.2138	80.6577	127.28	43.6624	88.3707	11.7413	14.5141	58.1543	19.9628	48.7219	98.5568	9.09452	43.9745	29.8131	134.211	47.1777	86.0043	70.0833	11.5427	48.8823	84.8025	116.062	29.2371	63.9804	94.7217	50.5845	15.5561	93.5031	13.7624	75.644	132.867	77.9272	13.1424	62.1816	145.645	33.3018	226.141	46.9874	22.7605	46.5296	15.6169	71.1155	61.882	14.2963	32.2857	46.0359	49.8397	16.7709	63.7407	49.1966	59.23	47.0403	8.58856	96.717	99.8873	92.3444	67.7242	14.1876	102.94	125.731	88.6004	170.191	52.7154	42.7956	38.5415	119.152	90.1451	8.77812	28.8302	82.8304	101.083	83.3903	41.3435	128.555	111.726	42.448	109.282	12.8118	19.2636	49.2949	64.0551	64.4034	74.9902	87.3116	150.872	97.0124	134.19	26.9386	88.819	48.9741	114.509	54.5033	29.9898	17.7168	112.515	50.8426	44.666	23.3646	23.0474	27.4945	2.44604	98.0957	59.2634	56.1632	39.4076	16.2117	11.9108	64.3518	52.9862	7.89308	8.52799	31.9642	51.7961	16.4021	1.11649	63.685	11.4537	59.6232	48.304
RP4-809F18.1	3.76032	0	5.49733	3.78224	3.00501	2.24217	6.66334	0	0.011743	4.70944	0.0197719	1.94309	0	1.57674	0.01228	1.98054	0.0196002	0.83763	0.00474739	0	0.0225373	0.0140189	0	0	0.00921616	1.62004	0.0105634	0	1.8094	2.34302	5.65298	0.135869	5.36393	11.7841	0	31.6855	52.9692	75.28	8.25579	0	1.51172	27.5214	256.722	28.5556	11.1142	25.8903	94.7803	0.0623744	33.2676	5.43145	5.18123	1.24878	8.83836	20.3733	7.59993	14.9222	0	211.142	0	1.79768	0	51.7728	3.30351	1.57296	0	8.51319	7.00038	1.40095	0	2.99155	6.33449	27.1314	222.658	21.6522	0.0125602	224.209	0.0151187	46.6812	0	0.021406	4.17389	142.646	1.85157	130.368	9.33643	130.346	16.164	0.0852421	0.0142826	75.058	20.4771	5.66133	0	3.64659	71.8688	0	80.0584	2.96039	9.14709	1.20744	0	11.2743	22.3885	25.4267	0.117851	2.31955	74.6285	0.0731654	0.107417	0	12.0852	7.74413	0	14.4812	22.4381	12.5656	0.0420102	0.0383383	21.1473	3.18169	0.650408	0.126778	0	26.4544	0	0	0.0303011	0	67.8835	0.332823	0	4.59684	1.62753	5.59904	51.3464	14.9308	2.2355	1.74707	120.745	23.6693	0.00953198	53.0835	0	4.60996	0	0.0877411	0	0	2.68836	25.6924	0.0746404	0.167608	10.1764	0.0922018	0.0661171	89.731	0.189274	1.79727	214.415	149.338	96.9082	0.0586225	0.0971197	4.48015	1.1174	0.0844064	0.0579149	7.2515	0.141276
AP000439.2	0.904906	11.7644	0.858246	0	7.01178	0.0353958	6.7915	7.30101	0.0162066	0	6.52874	3.88688	4.6022	3.16976	1.08047	3.96127	6.52406	1.69811	4.08885	1.65646	3.34016	0.0193745	1.99856	1.76151	0.0126997	10.0472	0.0145682	3.61515	12.8708	0.0500853	0	0.202152	0.117495	0.0616597	4.97251	17.3145	4.78302	0	18.5115	5.86086	4.76998	28.6875	20.6882	7.60894	16.5164	2.19333	20.5486	2.36414	1.81116	9.1322	1.68963	35.9694	0	8.73388	12.3756	6.39866	0	16.1859	5.43129	7.34634	3.05794	0.0464538	5.03067	13.3592	6.29698	1.649	1.86e-05	4.48539	0	1.9941	1.7812	1.8407	3.3892	0	22.6104	0.0277524	3.12261	7.99785	3.92837	25.1281	19.6852	0.425564	4.68532	10.0289	0.0569284	5.57269	3.5587	0.0730914	2.08329	0	3.65564	9.4846	12.6058	0.0659404	1.09292	5.50466	0	0.133558	29.731	1.90066	20.8256	10.4804	0.138434	4.90781	0.100383	6.78335	1.95434	11.6972	2.62744	9.54817	10.0677	9.88253	0	22.9294	9.86618	3.1559	35.9871	7.64685	0	1.55241	0	25.5409	3.88067	2.81017	15.8986	94.3153	3.24571	0	14.1819	3.94001	22.9926	6.23543	1.63288	0	0	9.78703	15.8214	0	15.7243	23.1559	14.3035	0	2.59409	0.158528	13.2469	0.0751956	0	1.52562	0.0971184	4.56022	16.3573	0.141341	14.3435	0.0789465	0.0569157	2.57959	0.158924	17.9005	40.6341	0.102677	0.707237	9.11288	26.662	0.32036	2.19335	3.68383	0.0499394	2.47023	0.119767
RP11-377D9.3	4.62236	14.2525	5.33844	26.2933	16.0294	15.7453	13.754	19.0204	10.5763	2.75531	6.6177	3.87236	10.6009	11.1293	14.825	1.9755	0.0376367	7.77902	10.2304	24.8079	4.49471	12.8178	32.9799	8.93432	33.3513	12.2392	17.8495	17.2024	11.7689	10.658	17.6575	12.9988	3.12464	5.8989	1.59633	10.5655	10.6029	7.60807	3.10324	18.6999	17.0793	19.0637	7.26247	9.51991	4.46445	12.9145	9.76448	12.5841	9.23798	8.21052	16.7163	2.66569	16.9853	6.78758	14.8132	0.0235995	0	8.94766	0.866716	11.0506	7.05215	5.67539	3.32061	7.44836	11.9498	14.6713	6.00031	20.0744	5.77151	0.996481	8.1977	3.7163	12.9782	2.94607	12.3474	1.11158	8.28872	5.74315	15.7494	3.17384	15.5506	13.6507	21.7217	8.02367	8.11563	9.96842	7.18288	9.61797	8.27278	5.56527	3.65939	15.2019	10.9013	3.62308	1.72975	11.9627	8.02805	6.97103	0	6.07972	11.7748	16.6603	12.435	15.5983	2.68952	4.5516	2.93637	11.7013	5.10919	7.11677	9.06163	6.61496	4.68746	16.3103	7.69414	6.2837	2.24547	11.9762	19.2717	9.01595	8.39985	0.108318	3.87851	8.50102	15.8859	16.4838	3.24606	6.416	2.03333	2.17733	6.44548	5.43464	19.7578	11.2763	16.8064	5.17953	8.60882	0.851946	0	17.3082	16.3445	17.2463	4.68277	21.2808	8.74537	0.0755463	0	12.1914	0.0975858	8.25393	2.43644	2.98092	11.9139	0.0793167	4.68388	1.34749	4.53197	17.9199	1.94331	0.103175	0.713428	4.60652	19.471	0.322379	12.9145	7.24026	0.0501637	0.0694333	0.120362
RP11-313F23.4	12.1161	14.2948	9.8715	1.84383	10.0185	0.0465088	4.63853	13.5958	33.6711	14.9161	17.4776	13.6114	10.6665	3.90205	0.022078	11.8845	2.23672	12.1981	0.00845334	4.19845	5.58877	3.23326	10.9931	0.846915	4.19416	4.83616	0.01895	33.6943	12.7117	2.44446	8.34744	4.03188	7.34805	0.0621901	16.8707	0	1.26554	1.88056	5.16007	3.30407	1.51713	13.8216	6.22914	3.78762	23.0877	0.0289545	8.93466	1.2181	0	1.78429	9.6267	6.23329	7.09472	35.0195	1.36025	2.15832	0	4.43549	5.42964	0	11.8668	15.7125	3.31991	3.24703	20.8592	0	16.0008	1.40665	3.8396	4.98725	0.869676	3.71597	41.8649	5.9017	14.4015	40.6231	3.12293	0.0515044	9.83752	6.31638	0.0141977	0.431169	0.913125	2.00723	5.83064	0.0398412	9.90471	1.29853	0.0125271	15.3769	0.236405	15.2004	4.96317	7.13074	11.5275	12.6758	9.66245	2.92651	0.762166	12.4124	1.33135	10.4752	0.139761	7.29535	5.21855	0.0463933	22.5999	4.75778	0.0925135	3.89001	2.01693	2.24409	18.887	13.0054	20.0002	0.0168439	165.237	0.0334665	0	2.37435	9.17729	0.108783	2.51846	1.86342	1.13188	0	20.2856	41.0498	1.01988	9.10852	61.9749	3.84032	4.20292	9.38714	4.01756	56.1794	6.21315	1.75076	0	3.18756	10.2235	9.77639	8.18868	5.94569	1.32587	0.0758556	0	1.52492	0.0979981	0	4.77302	7.09301	3.06873	0.0796432	3.53746	12.3064	3.10952	3.28492	0.223306	0.103614	0.718933	4.60746	24.2861	0.324164	0.0289572	0.07302	13.5973	8.35953	0.120887
RP11-867G2.6	0	1.72892	8.97325	9.37345	8.01497	1.18452	5.76907	15.4329	17.9099	11.177	2.23778	12.6401	8.35282	4.71443	1.08697	0.985619	14.1966	13.0917	0.00832255	3.34353	1.16264	21.269	1.99843	7.1546	4.19305	0.730469	21.9964	13.6079	19.1288	19.8658	2.75317	0.281904	11.5134	16.1372	1.60549	3.8302	35.7373	0	18.4846	0	12.2644	0	0.0122868	1.88393	2.25359	13.9312	9.85444	47.2178	0	20.2774	7.01582	24.722	7.13211	0	2.57819	25.3456	0	0	1.78154	0	13.6291	0.0421368	6.78947	1.58782	9.62024	3.3928	2.00012	6.09872	0	17.9613	16.5489	0	2.53468	3.93364	4.12519	0.0252402	0.0119875	2.3345	0	12.5607	8.29467	0.367064	0	4.01236	8.05885	25.1719	7.21591	0.0660508	3.11197	4.79154	0.206768	0	1.60293	22.0282	0	4.12795	9.7588	0.119685	1.60879	0	2.83407	8.76668	0.123972	4.8679	2.66237	2.30108	0	0.0569151	0.0826424	1.50009	2.01642	0.0327964	7.54472	0	3.42775	3.15063	32.5662	0.0301651	0	27.6766	2.98193	0.0969387	2.55189	4.7162	1.14615	0	14.912	0	0.00454199	0.239056	1.54034	4.68047	0	11.3101	1.24136	2.15462	12.7483	1.75719	0	18.3178	0.00757195	0	0	0.141578	0	0.0679324	9.68873	0	14.9218	0	0.0580348	4.2903	9.59199	0.0712835	2.37312	0.0765458	0.141924	3.22058	0.195678	20.0157	0.589871	0.0458188	0.074967	0.280034	8.60097	0.065421	3.45188	0.0624912	0.10753
TRIL	1658.06	2461.12	853.39	813.435	1989.67	2009.12	618.865	792.095	1745.29	825.119	2522.02	694.658	972.091	642.667	1239.18	1912.15	1424.41	683.277	481.625	1257.95	669.784	643.866	1025.35	1033.58	484.492	536.049	461.281	1639.66	788.441	148.814	701.895	664.056	2135.13	964.707	1366.88	1733.82	495.985	728.117	1529.62	1940.04	1536.2	574.504	1103	981.327	1149.64	849.9	1740.3	2536.5	908.011	795.257	573.844	1080.93	763.975	4088.77	1145.89	968.364	424.138	1332.58	1881.11	558.223	1344.76	192.938	556.172	777.98	600.993	461.823	787.04	1032.2	2116.08	956.708	232.427	1221	1191.05	482.317	656.956	2072.04	221.671	2283.83	9019.47	667.188	432.99	263.307	1744.82	306.896	744.22	414.626	910.733	987.914	919.031	1414.57	100.258	1137.84	2471.19	569.041	580.099	3728.69	632.415	512.238	700.414	1098.55	1197.84	3300.94	314.054	523.996	630.912	3039.43	1977.78	3635	823.287	629.32	1278.69	1401.2	1632.73	580.566	1646.87	1242.03	2731.43	317.504	397.128	1079.66	1164.32	292.216	721.462	1694.24	702.24	1021.88	2248.54	1850.9	422.632	687.35	570.076	1581.52	1925.75	489.963	1207.38	980.415	292.14	516.322	701.456	2124.52	802.69	840.873	3821.27	439.863	1334.36	3255.02	816.281	464.316	790.364	960.937	4524.41	177.079	1163.75	1354.22	861.073	2102.76	403.812	1074.9	110.988	10645.5	487.493	1273.78	4280.25	553.766	759.313	1746.53	1455.03	1582.8	683.083
RP11-766N7.3	5.59641	0	0	0	0.00057881	0.0382054	2.33564	2.68738	0.0174519	10.3019	2.22334	5.83485	8.52841	3.14753	12.6254	0	6.54499	0	4.09191	0	0.0337781	11.6612	2.99795	4.48011	8.32566	15.0648	0.0156845	0	5.45003	0.0541579	3.70433	7.08339	11.1169	0.059808	3.28666	1.90187	15.1985	70.8499	17.4771	5.87249	1.52058	10.3603	0.0131056	14.3129	13.214	8.62159	0	2.36069	0	1.78616	0	10.6078	1.7277	4.84438	7.48134	3.21738	14.6341	3.54059	1.77759	35.2307	1.47532	15.6758	0	4.09492	7.12313	5.11547	16.0008	0	0	9.97666	2.69763	11.2519	3.39437	0	39.0089	28.8497	0.012786	0.0495617	2.94438	0.018075	6.23562	0.406404	0.91378	0.00105079	2.38241	4.46677	3.56266	0.0708603	4.14617	0.711312	0.225155	0	4.12818	8.2716	1.09652	20.013	3.14051	0.129136	2.44612	5.40367	1.33548	1.68413	29.6273	0.0731122	3.94192	0.0446564	1.95468	11.6695	2.62074	15.2765	26.1624	0.0350594	0	33.7937	13.549	14.6018	2.24297	0.0322373	15.4193	11.552	6.08086	2.73232	0	13.2624	2.4543	3.19765	2.17526	11.3812	11.1435	77.7741	3.16875	19.9532	5.0745	5.61931	9.72996	5.96639	5.43597	0	0	4.02308	9.19944	6.48866	0	5.90578	7.28197	14.3583	3.11405	0	0.0940537	9.19027	0.0622072	0.136615	3.87939	0.0765168	0.0552182	0.0822116	0.153492	14.8959	0.212831	5.22469	0.667871	4.59811	2.56134	0.307277	4.33871	0.0701799	0.0484651	8.33323	0.115872
RP11-625L16.1	3.71298	0.844843	0	6.57713	0.000587355	0.0388048	0.0448848	1.77296	0.0177169	0	0.0300271	5.83368	0	2.32684	1.08304	3.95972	2.22269	0	1.03173	1.64659	12.0819	0.02119	21.988	1.75426	38.3445	0	0.0159219	0	3.60914	1.25098	8.39752	2.11894	20.5155	0.0630606	1.59507	0	28.022	1.88021	4.1325	0	0	3.37799	3.12652	0	8.86183	8.63695	0.723094	0.0549415	7.37411	13.7243	0	6.9387	0	7.7587	0.0898591	0.024001	0	0	0	12.8959	0.686065	0.0474848	0	0	7.0897	0	9.00046	0	0	0	9.1102	0.904837	0	4.91592	0.0111624	2.18787	92.8887	0.0522137	0	0.0189936	2.09497	0.440483	0	1.00432	10.4111	0.0403801	25.3469	1.29953	4.14886	0	0.240573	25.6798	0	5.96948	0	4.06742	0	0.136922	1.59844	2.58625	2.80022	435.554	0.141945	3.71885	15.2561	1.18682	0	0.0643234	0.0938674	1.48785	2.01698	0.0368919	0	0	2.6695	4.20035	4.43771	1.1342	10.5796	4.02362	4.49725	2.74635	0	35.1007	10.448	0	0.0268433	0	6.08492	0.279882	10.5522	0	1.63138	1.84753	11.0739	0.632136	1.45988	0	0	0	0.00847581	1.53632	2.58831	0.162658	0	15.6173	69.1935	0	0.0994435	5.47936	4.77725	0.144939	0	0.0807872	0.0581995	0.0868398	0.163066	0.187881	220.313	0.105155	0.738552	0.0516711	0.0850226	0.330464	0.0293422	0.0740586	0.0510538	0.0707018	0.122728
RP11-428G5.5	30.9672	7.13207	7.18587	1.84718	2.00448	4.53077	10.2485	1.76671	10.5374	3.69982	2.2325	9.72653	0	3.11789	2.14269	0.985853	6.57506	2.55659	5.11644	5.0848	2.26619	11.7015	9.99391	9.90316	2.10657	10.7197	6.30613	4.49987	10.0087	2.43141	1.82595	3.92978	0.145073	2.42968	14.2077	10.5467	8.33974	13.3144	10.311	4.97926	1.51158	35.3967	8.30847	22.8552	8.89404	16.1856	8.04816	0.0599633	8.28169	117.421	19.2529	4.04974	1.72156	0	17.4468	28.696	7.24172	17.8972	31.9026	3.63688	1.46588	6.82588	6.70163	25.8077	10.236	37.9297	141.007	36.8107	8.65758	52.8782	0.868194	62.8578	9.42766	27.5691	2.07477	8.63756	28.9808	4.63448	5.89417	22.0541	11.4329	149.494	57.5427	6.01894	2.39602	4.48902	5.35001	14.4749	8.28426	58.2985	10.3925	3.76587	0	22.4361	9.40428	7.55451	11.2044	22.0125	0	3.94132	2.78444	17.4314	44.0658	2.52824	58.3185	41.5207	3.91652	4.78433	44.8612	12.6629	4.0309	1.14797	0.912807	14.5233	6.89092	0.0185264	4.44934	2.22889	93.4559	1.54639	0	25.9557	48.0492	3.75095	9.65212	15.5094	2.18075	0	5.07419	7.62017	8.02955	43.516	0	0	0	25.6408	9.31908	23.4161	13.9712	2.35472	26.5759	22.8375	46.3982	11.7774	0	9.75083	56.3633	39.0568	0.1092	7.3057	0.0717045	8.5845	6.22444	0.0884856	0.0635476	7.52582	11.7873	0.208843	0.253903	0.115562	0.88582	6.89967	0.093179	4.44876	4.35422	0.0810408	3.48422	0.0773317	26.6359
AP000439.3	5.61527	5.38582	2.67763	0	4.00722	2.27682	0.0396578	1.78206	4.21826	0	1.12946	0	0	5.67293	2.1316	0	0.0263667	0	0.00633476	0	0.0303663	1.09106	0	4.5027	14.5068	35.8237	0.0141403	0	0	0.0485337	3.71696	3.6815	0.113506	27.6189	0	0	33.5731	0	7.20967	1.61514	0	1.65721	0.0127873	0	5.54877	0.0272049	0	0.0507964	1.81371	0	0	0	0	6.7928	0.0827533	5.33185	0	0	2.69284	0	0.689987	0.0439394	27.5267	0	0	5.12343	4.00022	0	7.7117	3.98973	13.7496	0	0	3.93258	0.0103719	0.0262908	0.0124756	0.0482893	0	3.17033	0.0133585	0.390748	0	0.00102575	4.6668	0.0373953	0	488.189	2.08198	0	0.217915	6.63538	3.28744	49.7321	0	0	6.42564	0.125436	0	4.01174	2.07757	15.8378	0.129964	0.0711702	2.67401	0.0435182	0	0.0594073	2.61462	4.71984	0.00239913	0.0341785	1.85746	0	8.4868	0.0158444	0.034406	1.13167	0	3.2136	0	0.101447	0	3.76205	0	0	2.17385	0	0.00472461	0.252459	0	0.686829	0	0	4.76033	2.90883	1.46755	0	0	3.2015	0.00787797	0	0	3.07575	0	0.0709579	0	1.53093	0.0914816	0	0.0605804	0.132663	3.08401	19.1747	0.0537887	0.0799998	0.148956	0.171158	6.6341	0.0966737	0.636386	6.83871	0.0783417	0.296497	0.0272075	1.29026	0.0472228	4.81073	10.5724
KLRC4-KLRK1	27.0073	26.7347	24.2323	35.6436	23.0426	29.2373	12.6597	14.4373	22.1891	41.9163	9.91221	18.4544	7.48706	28.7509	23.3014	18.8127	4.43369	25.2204	38.8418	17.8544	18.9007	42.6539	11.9921	17.9074	11.5032	13.8315	8.42981	28.0527	6.29558	13.0478	15.764	36.527	27.5134	2.42498	15.9621	23.0758	8.30872	4.73834	26.7454	37.4373	35.0355	19.8689	11.4046	8.55548	22.0456	2.19588	7.25806	5.79786	14.7956	10.0322	37.0105	6.20009	16.9406	6.7837	2.61001	12.7659	12.7487	21.558	3.59576	12.8811	29.4551	4.56688	14.4206	4.91006	24.7969	24.1775	17.0008	33.1831	7.69859	18.9559	13.6861	8.40546	6.84936	6.88526	6.18889	24.6678	69.2087	4.62398	5.89593	0.0195582	10.3872	2.97734	13.1806	0.00113447	1.23349	16.5898	21.6754	8.47002	7.24669	16.1269	11.859	9.47323	5.7928	12.9985	12.7462	18.3199	8.81018	15.0969	0	14.4322	12.4491	10.4483	1.58449	2.52208	1.41818	11.2725	2.93556	12.905	0.0970009	8.69661	2.01709	4.43938	6.57111	9.67441	11.9484	3.15828	3.34622	0.0349475	23.1127	42.2842	13.0233	1.45023	18.2165	0.918169	12.4024	0.729061	10.7241	4.76202	3.04699	12.687	7.24137	8.59341	0	15.0328	15.9716	8.20215	2.24135	3.55085	6.14785	7.29814	4.1003	22.9566	11.6369	0.168632	12.4113	0.0794441	17.6606	9.679	1.40412	8.24002	0.0677026	0.150138	22.3088	3.76117	0.0600411	18.4394	13.0784	0.195012	0.236238	3.99649	0.786014	6.88119	11.1016	0.345285	8.64569	12.0122	5.74082	2.47747	6.80618
MTRNR2L8	55.8561	65.928	85.3037	77.807	47.0872	40.5544	33.2842	67.8366	67.6049	44.6386	38.4083	61.2105	32.6209	27.0255	54.0186	31.6838	18.6763	33.8597	52.1511	60.4783	68.8399	30.9902	86.945	28.6431	80.3789	52.2914	80.8824	27.0897	40.759	87.2407	32.47	57.3112	40.7638	40.9947	56.9875	131.604	81.3315	38.0642	107.084	64.133	34.6111	39.5461	61.1513	44.734	26.5944	38.8391	55.3042	66.5406	64.6904	110.61	47.2428	15.2689	40.0092	109.709	231.757	70.1997	98.4141	255.625	72.8194	69.016	45.6865	56.3683	61.0039	28.1739	32.4564	39.4724	48.0024	22.7532	59.7528	99.764	20.9289	45.845	49.9956	38.3866	48.3946	30.1473	24.8721	61.5612	49.1847	56.7251	24.9341	369.216	65.9011	33.0972	47.4487	1.16164	18.8518	44.5299	13.4568	32.882	23.9789	119.562	14.9728	24.9116	9.34164	18.7276	4.72064	49.6661	10.8175	31.395	14.4951	17.3736	46.0365	18.2493	10.4104	77.6513	17.6584	22.3843	28.9906	14.1974	29.2006	11.0436	52.736	12.0274	23.7754	88.8231	15.4459	30.5729	13.4424	6.45808	20.5488	101.319	5.83401	49.1377	19.4019	26.9124	19.3256	3.93267	33.4485	57.9743	6.38305	29.7863	5.88232	14.0482	6.04021	15.6509	7.71462	28.7538	15.4593	3.17014	6.14763	6.40894	8.72867	27.8166	15.1815	8.58034	14.2728	7.9844	17.9474	12.8056	14.2254	14.2448	12.5373	26.92	9.34487	19.9008	55.285	97.3835	104.815	29.7336	140.917	28.5302	19.8171	59.2453	12.984	8.51972	20.5398	25.1043	17.5731
TIFAB	39.0884	30.2483	51.1572	55.3013	38.0706	48.4009	41.2729	105.921	38.0442	48.3737	11.0186	46.6342	57.0931	22.2396	47.6615	20.7904	54.7731	19.0637	46.015	11.843	31.1332	69.3724	56.9639	26.8544	12.5531	81.8596	31.5362	66.9607	45.3091	40.1557	68.7371	37.1513	42.153	89.03	43.466	121.918	52.0418	169.432	54.6076	64.0042	128.938	213.387	153.421	83.7439	59.7999	210.272	73.0764	25.3473	133.014	232.893	267.824	37.6911	53.3103	11.6296	63.632	91.5344	196.654	93.0428	242.023	25.7061	55.0406	111.684	145.627	190.21	102.243	127.05	220.011	165.352	108.879	188.549	139.485	301.355	92.1742	188.998	107.095	38.7719	569.534	199.585	37.3708	58.8609	33.2469	57.4207	356.779	54.1593	55.6287	259.286	136.791	216.473	355.56	112.42	170.834	43.5899	94.4768	144.306	208.233	68.364	84.4251	299.04	201.405	168.444	102.376	179.631	61.5558	105.312	630.896	107.057	65.7537	130.35	75.5104	123.951	100.686	31.926	56.4669	19.3	57.4909	37.6622	81.4114	13.1417	271.214	30.2314	59.5595	53.6061	130.383	47.2167	235.675	53.8664	61.125	45.9272	113.513	47.6779	110.263	120.959	180.68	137.046	122.842	164.579	118.282	193.452	193.182	95.5448	85.8999	254.147	472.785	116.533	93.3007	211.515	254.982	191.011	45.9555	178.997	68.3865	0.179857	50.492	80.6038	51.0005	110.141	154.394	116.449	91.0198	15.6282	157.032	72.975	54.3181	260.894	25.9293	104.555	209.258	164.451	123.239
TAS2R20	18.6272	3.50639	5.33499	1.84189	22.0401	2.31574	3.51212	6.28626	3.19851	24.2175	28.4437	30.1415	19.0506	22.3966	4.26612	20.7972	8.80057	17.3938	26.5727	15.3212	15.5552	33.0324	15.9898	11.6284	9.41208	14.6937	19.9536	8.10178	13.5802	4.80887	14.8493	21.9361	23.0631	2.42786	15.0789	26.9124	2.45284	11.4126	11.3364	25.4015	22.665	10.2869	12.4447	5.6895	28.671	6.50375	21.2095	24.0272	26.8486	44.9255	25.4576	9.73166	42.0137	13.5849	16.1714	14.8972	10.9038	35.0484	13.6382	23.035	7.00527	5.69599	11.8274	19.9839	28.7397	4.22333	32.0015	15.2431	58.8965	22.9463	4.51579	2.77395	25.9561	9.83914	16.472	22.5555	11.4	4.6301	17.7091	31.4632	28.0008	5.32343	16.9476	5.01598	1.23463	4.48581	37.0516	4.90764	5.18441	51.9362	2.02992	1.8699	4.94192	5.99334	10.0859	23.9425	17.7392	2.9497	3.27351	6.71468	1.32587	5.17146	11.2367	4.93722	2.70585	5.6892	5.88102	51.2125	5.14479	3.07344	15.1025	5.53934	4.68008	76.0938	6.90833	11.5086	14.2984	20.6937	5.75267	30.5231	10.6563	7.93073	45.5318	11.3282	7.03457	2.35805	0.0284756	17.8012	2.03387	36.9536	7.22562	3.03232	13.6233	5.60456	12.3839	2.87673	6.17486	6.25431	22.6926	11.4044	8.18802	16.2986	11.5873	0.174806	2.77798	2.52422	9.52774	1.52018	0.106227	1.79353	0.0698513	11.307	4.64288	1.32811	13.8957	24.5915	7.45548	15.2961	19.6241	4.00658	0.837963	2.34937	14.783	0.360859	4.35201	3.70295	0.0542842	0.075317	0.131391
RP11-444D3.1	32.5653	53.4576	74.5468	40.2901	46.0851	28.1826	68.6857	41.5863	35.932	58.6242	20.8781	53.4402	42.5789	39.8463	65.6416	40.5984	43.8336	46.9474	37.8376	54.5331	36.6735	41.6478	33.9782	55.5992	42.8121	13.7977	26.2861	27.0972	50.7604	24.8552	36.196	37.1304	37.8215	29.2524	20.908	11.5026	36.5372	19.9775	59.704	41.398	48.5201	9.39339	6.23927	116.309	17.7338	16.2035	27.6423	22.9847	26.7887	10.9172	44.7025	101.902	19.5418	1.92561	23.689	6.41846	12.7063	14.2794	9.05158	36.8179	28.3732	0.0536059	13.4851	9.05023	44.5471	16.2661	25.0013	51.2672	3.83472	27.9332	19.1236	35.5751	13.7353	12.7899	29.8577	1.11341	75.5388	6.91818	26.5593	21.0225	66.3903	0.537917	5.6151	50.1435	43.8772	10.0275	23.388	16.9079	13.4525	14.3847	0.282183	32.2493	10.7994	15.4406	6.16769	8.23414	0	16.6812	21.7853	22.5449	16.0088	9.52803	11.3337	3.74195	16.7549	19.183	11.7702	51.4992	32.6226	54.2606	18.125	8.84074	25.4205	12.8601	35.2358	21.9621	0.0418407	5.50302	1.90324	46.0418	39.124	15.7481	15.9389	34.9782	6.9907	0	33.2084	7.97683	6.08808	14.8338	114.257	82.9902	15.2851	35.6901	21.3462	30.8413	11.6575	7.14451	12.3638	10.5369	12.2799	2.34314	3.93755	0.187852	21.1076	45.8017	164.185	23.4428	20.4168	11.8959	5.98267	0.166802	53.1859	17.1464	9.33452	0.0987968	10.4094	9.4405	137.23	0.120067	61.0081	31.8757	13.6418	0.394677	2.19814	6.11224	13.7056	36.8777	10.8667
LINC00346	188.041	203.957	226.14	257.725	134.249	238.626	308.207	204.35	163.77	231.634	268.648	189.45	343.942	229.665	352.658	267.364	140.285	144.272	217.801	342.452	237.683	174.055	193.877	207.067	279.815	75.0927	172.326	163.666	96.0213	240.763	176.393	199.784	111.982	170.952	159.1	69.1009	259.708	148.47	105.078	148.345	194.226	42.9274	991.905	62.795	119.538	112.197	1099.92	194.075	295.629	176.211	118.058	131.696	117.362	1114.29	91.0348	682.993	61.8499	401.045	371.196	119.532	195.36	1362.69	282.836	103.722	89.5108	372.727	394.02	82.1585	547.39	125.698	226.103	202.097	462.136	170.288	80.3306	215.167	66.3069	99.3136	137.71	60.9654	37.4005	245.732	148.679	126.369	166.684	362.384	98.9518	327.16	102.358	89.0702	78.2162	223.781	92.7774	91.165	391.647	211.782	346.162	165.694	38.4974	124.466	97.2022	164.751	159.095	142.829	138.55	117.216	938.414	42.37	213.648	55.5168	124.851	55.0038	209.033	52.46	179.895	148.47	35.2459	57.8676	88.4508	252.541	87.8652	23.6401	64.024	162.513	64.3786	80.0278	169.354	371.62	85.1395	420.746	16.1159	171.234	69.7927	106.985	135.902	108.088	103.335	84.5139	61.3923	601.769	65.4536	92.7184	101.235	38.1079	164.828	65.4114	47.8136	569.975	175.654	42.1731	42.4995	36.7228	200.808	87.9458	20.9199	207.815	73.0806	82.9361	99.3542	104.514	65.7036	231.269	135.58	148.989	58.2833	45.7602	118.366	97.8203	150.065
RP11-405A12.2	7.46045	6.23773	3.56088	1.8483	3.00616	8.95662	4.60837	9.08177	12.6256	0.899415	6.57315	2.90507	10.0207	8.84917	4.24881	0	0.0318148	5.2031	4.09519	5.96061	1.15836	7.46176	7.99508	0	0.0148075	20.0024	2.12138	3.59105	3.59932	2.42723	1.82721	3.89946	15.3741	4.75834	4.95361	7.66762	5.9747	20.0128	4.1342	1.60652	3.93732	59.9021	48.6156	5.69126	4.47415	0.030554	14.6537	38.7399	43.6049	11.8642	0	6.90369	3.5039	9.69903	21.0299	97.4228	0	26.0578	16.3951	11.0268	2.25505	11.2919	2.46224	0	3.06867	5.08962	8.00042	2.16349	4.8018	0	0	5.58718	23.3772	0	0.0116107	89.8625	8.29604	2.35172	4.91121	5.27481	15.5674	52.467	4.67905	8.02425	1.23395	2.27108	23.4775	4.90172	9.31148	1.50649	0.253969	1.87025	13.3899	1.27189	3.63948	14.0022	72.6217	0.143587	5.80683	3.95577	5.74379	1.67864	5.73763	0.0806157	2.70244	12.3969	0	67.3033	6.38027	3.07645	1.01018	4.44093	0	151.226	1.25437	4.20298	4.44391	0.035329	25.0369	13.9501	1.41042	4.05172	4.52883	6.59405	2.43002	1.54232	0.02795	37.5227	0.00528316	7.52758	11.3357	6.20166	11.0595	6.54804	9.60053	5.15104	20.4921	1.74834	14.033	9.76889	3.07866	0	29.1631	18.7387	4.98736	0.080372	0	8.03424	0.104032	2.71227	0.0684797	0.152073	1.47469	2.54864	4.69909	0.0907725	17.3435	0.197673	0.239627	14.1526	0.804389	0.0538882	2.5781	0.35087	1.11681	82.8724	0.0532423	9.57502	0.128583
CYP2A6	14.8654	15.0949	24.2066	30.9235	16.0304	7.946	14.9599	10.803	16.9259	36.2879	14.2984	12.6169	7.47746	170.88	26.488	55.4601	19.7545	18.209	25.5676	18.6844	36.6391	0.0288623	31.9796	25.9783	92.8365	10.5322	8.43234	37.0922	106.274	10.7122	15.7541	13.3273	21.9023	49.1468	22.5494	11.499	83.6515	45.6897	111.194	19.3214	18.4484	36.105	44.5747	24.7302	36.5284	29.1423	2.33991	34.4763	39.7152	159.144	0	2.64453	44.4746	0	18.793	8.54818	0	24.1247	21.7937	24.8032	10.1256	29.3601	173.254	13.1975	127.331	5.07309	31.0016	4.43966	0	15.9606	49.2425	41.1655	30.128	4.91307	80.2892	7.57281	31.0813	16.0401	13.7631	21.0343	21.8198	5.45578	333.644	2.00735	70.4947	2.27322	12.5469	26.5383	14.4898	5.51371	0.293714	20.8386	82.9735	7.19793	9.98105	18.7343	40.2234	0.162825	0.760728	40.3664	13.765	33.1028	0.169011	114.56	7.84737	0.05468	1.95352	59.8172	70.2159	14.2001	24.1667	53.8262	15.9785	16.8914	55.6112	72.1066	77.9918	8.77709	0	36.8678	38.2263	10.5932	92.6973	123.898	106.207	889.341	32.1696	7.16061	4.06129	11.3355	9.62909	17.9701	34.9095	4.65975	52.5324	32.2511	71.4487	11.6413	0	17.0716	28.6373	7.22327	0	32.1288	27.6391	6.16152	11.0746	0.716595	17.9419	57.8506	0.076632	5.83502	3.04988	0.094727	126.961	0.101978	6.07753	20.1323	60.8278	0.124053	176.812	18.2932	0.0997989	4.48817	45.2944	4.91488	0.0594213	74.9432	5.54189
RP11-575F12.2	12.1178	3.5156	10.7791	0	11.0201	5.66635	10.3051	1.76205	16.8654	6.49443	26.1582	14.5864	13.7839	3.09821	5.31506	13.867	4.41934	2.54672	9.20363	8.50297	3.3799	10.6712	10.9931	14.3885	4.19387	21.462	5.27028	5.39515	4.49581	2.44388	9.28258	4.02703	7.34234	0.0604276	1.59825	0.941377	4.7765	26.7569	15.4269	1.61205	4.77734	0.794543	54.7239	7.61211	15.4069	1.11485	5.64655	0.052674	2.73836	5.45707	5.21583	2.67238	0	0.956741	8.70589	7.45322	2.69192	9.86281	10.023	0	10.2883	0.0455461	0	18.4659	6.30809	3.37793	9.00045	19.3503	5.7736	0.996499	0.870355	0.905572	12.1239	10.832	3.10123	25.6647	2.0877	0.0500672	2.9442	8.40405	1.05607	11.4083	0	0.00106071	2.38368	83.1665	2.65634	29.5645	3.1151	12.9538	0.228059	6.62998	12.6257	10.6006	12.9133	21.4333	3.95292	0.130612	2.44473	12.4675	1.33432	1.68342	0.135361	2.51057	12.6882	9.00249	3.91942	0.0616328	0.0897773	4.70525	6.04239	1.14471	13.2138	3.97469	7.7194	1.06657	0.0356451	0.0325574	1.90554	15.7274	16.2783	35.5011	3.89054	17.0629	0	12.3445	19.2028	0	0.00488663	5.63747	19.715	18.3166	1.63436	16.0107	6.1552	23.7475	0	5.37221	18.9598	0	0.00814957	0	0	0.154919	15.5425	0.0736635	0	5.6191	0.095078	7.33609	0.062854	8.41308	8.70861	0.0773293	0.0557863	7.43875	3.09628	14.9314	0.215537	0.100503	0.680797	5.72764	9.81718	0.311621	18.2465	0.0709182	0.0489585	1.27983	0.117173
RP11-291B21.2	182.61	103.388	79.8915	59.0358	40.0746	112.464	36.7238	32.5132	29.6067	27.8755	84.4075	42.7403	19.6509	26.2193	14.8604	143.597	34.0054	45.1722	53.1755	13.5443	48.8945	96.0619	58.9624	32.2285	70.9959	89.9727	132.331	33.4229	43.4746	40.1876	37.1125	37.2836	36.4616	55.0937	141.598	63.3474	36.6947	132.313	79.3211	45.4535	19.2331	54.1298	26.9731	49.4737	37.6744	15.1438	29.9727	9.26868	3.6555	46.5264	210.093	47.5323	46.1985	18.4227	41.2221	65.997	107.412	57.235	90.0376	17.4288	69.2586	482.19	38.0209	80.5056	150.754	149.443	93.0047	382.38	18.2877	141.662	58.3125	34.5849	3.37625	52.1631	9.28369	200.038	1207.21	6.92128	44.2578	14.7379	18.711	104.11	164.726	8.02499	24.3915	157.351	12.543	15.7573	118.88	97.9825	241.129	102.404	35.885	93.4681	87.742	50.1893	166.687	359.196	26.7557	28.5757	49.6385	215.481	154.648	17.0577	149.891	78.8935	28.454	153.743	21.5099	39.6325	42.2907	28.6277	97.9205	16.0654	71.6033	9.43455	123.147	6.59456	218.33	159.133	67.2437	21.0315	94.2572	12.2527	52.0225	4.80857	154.304	94.4575	130.737	29.5216	12.8698	50.9722	63	113.584	19.8442	45.7138	25.7366	343.002	32.5844	8.07	145.191	683.436	67.0201	17.7261	30.495	486.445	459.288	317.588	68.8054	63.3002	84.832	0.178826	47.3399	53.7736	94.9149	171.794	84.591	38.5447	35.0129	51.6769	103.762	45.6388	45.6888	63.8076	2.19606	45.7412	28.5162	37.0471	212.56
CTSO	5377.22	6047.83	6055.6	5468.32	5173.55	6462.1	4958.46	5186.79	5606.76	4014.98	4358.93	5809.96	5400.75	4523.14	4635.81	4991.76	4903.32	4495.51	4761.94	5616.04	4952.54	5134.7	5412.56	4716.17	4115.92	3837.88	4820.6	5222.75	4613.9	3890.12	5431.53	5032.51	5471.59	4933.33	4555.46	4905.74	3846.73	2271.96	3899.77	5538.38	4921.28	4725.6	2730.54	3913.93	2707.57	3689.62	3915.34	2813.42	2975.34	3141.87	5392.63	5402.21	3508.77	4626.36	4913.41	2925.28	1702.16	2953.32	3865.83	3256.66	5184.5	1956.9	2526.34	3772.29	4549.42	3365.46	4953.25	5490.44	2726.97	2989.84	4289.43	3475.9	3188.8	3244.37	4076.55	3926.85	2590.42	4636.29	5044.31	3948.36	4466.75	2062.99	2788.48	4733.8	4625.8	2097.27	4257.73	3449.73	2961.76	3421.9	1715.14	3657.23	5216.52	4485.38	4464.03	3568.71	3338.71	4279.94	7655.92	4846.93	3889.94	3244.05	2053.33	3006.68	4451.38	4657.4	3442.2	2467.05	2322.64	5109.25	3305.46	4415.71	5091.19	4468.15	5940.71	4667.01	4100.61	722.229	2692.52	4992.7	5126.42	3335.11	4280.76	5061.89	4076.03	2706.8	5499.28	2112.39	5110	2433.89	4467.26	5547.46	5207.05	5420.92	3299.1	5809.33	4069.72	4618.57	3314.6	3247.05	2622.78	3269.27	4963.87	6372.86	5030.36	2458.51	2366.71	4691.1	14698.7	3182.07	9497.08	22484.5	5405.45	11719.1	10660.7	3484.65	5692.02	3287.27	3368.43	3010.68	3539.5	7601.52	8738.77	6870.91	8829.81	9746.51	8857.51	7017.72	9843.22
RP11-982M15.6	0	7.10158	9.87118	11.2533	4.00816	6.78395	14.833	9.03583	5.3016	0	13.1317	5.82064	4.47006	0	24.2778	7.92032	8.77447	1.67476	6.14165	7.63855	0.0410868	10.6728	15.9902	1.74232	5.23575	70.6967	2.12559	1.76211	5.40634	19.896	0	4.03266	5.94043	17.5386	0	13.4362	38.6838	9.50348	0.0120181	14.324	13.6838	17.2184	47.605	0	4.4775	6.50453	22.0232	20.6226	30.5581	7.26988	6.06846	8.30497	4.39281	3.86722	0.0963737	4.28788	0	10.7136	37.4265	1.79816	5.41568	20.2638	29.7751	6.57046	6.25317	50.1359	4.00023	8.29439	17.3491	8.97772	26.5008	1.83823	33.7789	42.355	22.6399	39.6833	6.23007	14.8346	10.8165	15.7585	13.5017	23.0374	23.5576	10.03	13.9004	33.129	11.6797	47.6821	16.5379	11.2021	52.4199	5.66566	1.58896	16.5472	20.4752	1.24332	0	13.8338	3.27295	3.9474	2.78718	28.8814	0.153055	10.9384	5.25855	18.0059	31.4279	1.25995	6.39357	1.48387	2.01719	7.73042	12.2308	1.51907	6.905	4.20429	5.54377	0.0361638	1.90354	8.1323	11.4257	5.35439	2.50122	0.917862	0	46.9961	1.10709	16.9768	1.02012	7.57854	12.952	6.19063	5.04209	13.1342	5.3776	12.7371	1.4558	37.0281	2.22046	29.5826	0.00901418	3.16052	6.71608	52.6941	0	16.9106	15.9836	9.6522	0.106759	54.3752	0.0701832	16.8091	7.02959	7.40604	0.0622152	36.7764	11.7438	13.8246	131.357	11.6563	0.846316	3.48798	0.0911411	17.7185	4.35244	21.5467	1.20539	14.3137	8.15648
APOPT1	671.231	442.65	662.286	618.527	598.104	660.719	459.549	510.89	538.812	502.33	873.928	524.642	419.825	451.315	379.187	589.189	479.939	469.436	431.515	511.845	517.591	554.154	613.61	562.96	677.626	467.446	627.263	524.525	551.016	449.712	526.433	591.62	387.755	496.43	583.741	557.766	436.923	572.981	553.144	510.032	513.348	547.873	801.327	647.24	526.708	387.221	389.265	772.812	625.359	648.273	470.63	533.406	468.692	813.279	585.427	538.459	1197.97	669.415	816.838	548.126	517.52	1991.56	452.056	811.274	488.42	454.121	381.019	446.337	989.626	704.313	438.484	500.549	792.045	657.536	420.125	548.7	587.277	394.781	796.782	535.847	598.066	2024.26	431.004	469.369	317.181	501.061	479.649	833.823	596.491	699.638	1529.5	757.619	504.369	327.736	678.225	460.496	655.012	473.525	664.392	468.089	524.59	495.16	1606.32	560.236	446.264	637.679	570.261	1039.09	907.345	835.269	361.459	712.146	646.865	466.564	537.615	536.342	856.615	945.789	1313.6	402.458	436.739	1505.52	552.321	548.034	988.15	808.559	437.312	738.069	585.799	589.018	711.28	380.16	666.307	532.219	732.452	375.558	628.372	897.824	835.5	628.309	1238.26	957.403	420.439	876.254	532.509	1766.41	1236.65	559.844	156.68	1046.35	349.868	241.626	630.876	288.033	310.228	1283.82	814.373	1688	3578.27	877.611	1786.97	509.322	439.868	680.29	352.713	386.879	318.604	230.137	251.927
TRAPPC2B	320.271	220.881	244.986	208.04	178.33	260.01	223.47	256.811	232.43	177.661	288.385	268.154	287.572	188.155	173.713	163.385	201.628	183.407	186.106	231.65	334.275	284.005	193.877	190.92	316.355	128.237	309.943	146.474	202.993	254.927	180.105	166.643	235.203	146.408	283.931	207.356	227.907	228.426	192.628	182.06	184.507	199.514	158.621	248.423	198.087	204.938	199.904	206.733	153.31	185.328	272.075	218.659	191.195	402.769	108.479	350.079	167.458	233.566	235.575	240.032	185.066	378.917	147.254	254.073	195.019	203.439	241.012	175.899	254.386	270.353	219.696	202.082	246.472	221.473	134.903	224.866	327.291	155.207	312.812	210.143	237.775	1271.37	214.559	169.495	148.201	168.526	178.16	217.83	145.775	146.114	345.176	256.96	119.544	171.577	164.659	231.996	251.049	380.793	127.439	110.732	220.934	313.873	678.651	141.648	164.21	197.191	182.557	390.939	209.944	127.06	151.029	205.534	193.951	147.916	224.86	222.696	255.129	342.524	564.513	241.821	145.256	540.763	141.638	149.273	362.707	351.586	190.798	301.217	250.333	232.769	148.345	229.369	224.92	191.474	287.19	135.129	187.202	353.57	377.714	283.529	442.74	278.411	301.399	419.013	175.734	262.424	311.545	292.897	283.78	410.305	433.309	369.01	249.019	413.479	206.036	359.898	221.542	610.206	929.488	273.231	480.68	254.084	188.548	597.691	151.025	128.623	149.087	162.168	124.693
DYX1C1	211.305	120.188	291.639	238.022	218.404	150.89	210.9	147.348	228.217	228.823	230.31	274.948	173.333	330.143	175.84	220.819	529.171	199.039	184.065	317.672	284.35	191.149	447.715	264.43	1560.76	375.969	319.414	282.15	480.374	354.062	330.533	244.255	287.506	298.525	235.324	182.392	1034.92	219.858	727.165	157.598	246.599	424.975	138.927	376.94	464.65	323.547	190.956	148.195	120.973	201.766	327.211	364.614	257.922	190.208	264.064	185.177	336.814	202.231	156.417	343.985	227.629	132.018	310.73	280.655	741.814	198.283	338.017	178.182	286.188	101.755	351.014	226.412	227.5	156.503	394.361	272.194	172.983	126.697	126.887	151.315	246.082	406.243	66.7853	282.824	438.541	260.501	307.794	132.449	300.826	193.53	101.925	496.9	218.292	184.585	233.442	93.4977	205.149	123.016	216.398	215.541	173.329	68.8025	231.613	347.203	433.199	114.976	166.852	58.8089	384.492	323.472	232.582	198.944	244.805	265.243	352.903	200.744	261.727	291.271	151.92	262.324	263.145	349.348	294.931	758.864	373.795	191.248	397.602	297.171	340.53	196.524	336.615	109.882	227.474	315.404	470.329	190.008	310.299	371.565	573.31	417.613	290.397	203.468	153.986	81.7681	247.284	164.539	215.623	139.888	290.144	318.492	250.881	130.716	290.945	157.469	540.306	242.487	148.795	413.15	399.321	302.852	378.14	180.062	119.605	103.624	144.556	133.427	121.793	555.23	76.5157
URB1-AS1	232.743	192.376	138.164	178.049	200.37	211.62	136.416	161.837	198.625	128.35	296.044	147.669	141.407	228.078	174.768	229.734	272.81	188.635	219.845	204.394	226.577	140.962	196.875	239.358	517.817	236.205	190.183	101.246	199.374	127.533	246.051	175.801	193.137	207.271	239.499	566.446	566.597	302.672	266.789	257.957	165.947	369.015	342.093	161.791	455.824	220.042	201.515	282.506	489.619	266.602	235.303	207.406	200.972	357.145	403.483	219.228	466.096	332.924	251.942	226.225	154.312	263.944	179.428	195.903	204.522	184.532	252.013	121.007	402.792	324.224	191.419	232.022	525.812	289.393	226.54	118.382	175.056	157.496	1391.97	490.63	328.102	1467.8	342.564	308.9	155.151	175.182	188.955	380.194	181.957	152.533	541.233	316.699	194.011	175.137	284.361	196.293	441.048	218.185	264.223	135.377	240.678	237.976	1149.57	222.685	212.916	225.359	402.428	461.389	517.644	302.769	218.487	225.32	249.508	164.896	203.026	125.48	494.792	168.037	682.795	91.7204	134.529	917.239	144.298	376.082	188.998	949.552	152.225	205.852	208.783	167.551	220.548	221.486	190.81	133.263	302.346	136.621	262.446	367.049	424.419	250.803	442.745	490.165	376.08	295.554	157.465	150.044	258.764	191.683	56.1489	465.37	179.087	67.6004	181.758	56.2468	93.8259	242.508	195.391	718.904	1283.99	212.742	810.873	98.058	86.3605	210.529	166.126	162.253	134.308	124.053	93.9215
RP11-134N1.2	3.72359	0.848978	1.76384	3.74869	5.00882	4.4862	0.0408465	4.53516	0.0161831	1.84018	8.67755	0	4.60298	3.17021	6.32576	1.9778	0.0271405	3.47143	0.00651464	1.65663	2.24751	0.0193463	1.99856	5.41128	6.24376	9.19606	0.0145471	0	0	4.69112	5.59586	16.2862	0.117298	0.0586472	4.98893	28.9176	0.0619806	17.1932	0.0105634	8.45353	8.07932	3.39033	15.5122	0	2.2579	4.33609	1.53951	12.5378	4.59894	2.7041	6.99629	0.562155	2.62299	7.76584	0.0833392	2.15569	1.78028	1.74257	20.1624	6.43147	9.51067	55.5093	3.33081	13.4144	0	6.86347	16.0007	0.65145	9.6462	8.97898	3.61658	4.6619	13.903	4.91809	6.18132	6.46103	20.6532	12.4614	16.742	2.1231	2.09313	7.12243	0.914145	0.00103216	2.3799	0.0376427	5.38113	0.0694629	0.0118634	0	6.80381	0.924513	0	0.0626993	76.977	9.88041	3.14504	10.8826	17.8348	2.60655	1.33781	5.2049	2.93881	0.0716657	7.67859	17.8568	1.95492	1.25204	1.37035	1.49456	0.00241413	8.7745	6.58737	6.45487	5.57303	0.0159457	2.24148	0.0316369	0	1.55686	3.74676	2.72674	9.45059	1.86534	3.79785	0	8.56334	0	12.1539	0.254676	1.53511	7.87312	0	5.62213	9.75837	3.6722	0	13.5719	6.20617	5.69104	14.2959	8.16124	23.2762	0.149741	0	16.6848	26.8926	17.2337	0.0921375	12.9061	0.0609957	0.133669	0	0.0749956	5.80915	7.41687	0.150111	0.172523	0.207797	10.2121	0.644286	0.0481117	0.078893	7.87218	6.47719	0.0687972	2.33277	0.0657017	2.80935
ZNF432	956.113	602.089	690.083	730.044	498.922	703.515	561.542	821.069	809.264	771.185	515.422	788.911	798.713	787.095	751.982	807.04	593.896	566.8	512.296	740.113	864.095	728.192	626.601	583.561	948.048	737.178	485.439	671.033	583.629	465.077	665.702	774.638	857.921	398.108	816.629	530.884	755.644	568.221	590.225	593.514	714.081	833.488	426.076	996.585	542.197	636.337	1573.04	700.482	711.275	692.105	990.376	448.554	680.402	683.227	406.125	1043.87	714.558	774.139	442.948	811.188	613.655	377.888	408.87	814.596	691.476	594.944	830.042	604.836	642.715	803.077	727.515	691.434	557.582	475.43	564.277	1026.33	573.813	481.472	775.14	474.912	656.208	608.078	978.768	709.067	479.181	475.569	861.28	409.182	493.118	754.274	416.696	501.586	501.859	392.782	464.35	680.037	867.51	826.687	520.912	600.928	545.817	820.403	266.611	314.677	574.433	389.859	272.854	773.79	477.662	736.697	450.06	493.474	495.259	938.158	735.191	558.296	813.735	1170.49	880.85	730.451	704.568	563.298	825.29	737.029	1200.21	653.19	525.191	992.504	668.903	2309.83	707.224	693.705	634.774	440.221	875.412	814.46	821.961	1037.28	1016.98	634.03	1123.74	681.363	591.05	644.935	644.167	636.101	1223.87	574.411	975.971	706.719	567.71	1145.08	616.641	923.5	1259.01	593.801	687.697	461.025	754.558	985.826	472.717	394.266	795.784	517.865	735.556	640.282	541.551	762.804	518.323
RP13-942N8.1	36.3065	39.1973	19.703	26.2246	42.0774	53.971	32.1032	31.6366	44.3612	22.3028	65.717	36.9195	22.7418	38.2855	25.435	31.6862	41.6252	11.2343	44.9867	22.9478	17.8173	42.6987	45.9709	28.6657	45.9306	40.8831	26.2802	51.5872	25.3506	10.7157	47.3718	18.8255	8.95058	23.4746	16.6753	70.1121	46.0236	125.753	32.9667	32.0084	24.1123	59.4151	43.5366	57.1297	29.8994	36.6765	21.8743	13.854	55.4523	61.221	76.2277	12.4633	24.8674	38.8187	42.336	37.2488	195.204	28.6114	11.7776	27.5688	27.5133	24.8551	23.652	19.8577	85.8907	36.9059	30.0015	31.951	32.756	69.8346	27.3252	58.0377	93.2735	36.419	48.3899	48.3988	44.5338	4.64016	77.7264	85.0439	16.6306	170.002	24.4488	18.0539	31.2796	38.8007	30.577	14.5388	13.4561	17.5828	50.6174	18.9418	24.2028	11.9237	45.8577	37.7236	100.907	27.7081	15.0215	5.30055	15.9706	60.2191	43.2144	33.9084	27.0052	21.455	19.6227	46.9413	17.7102	60.5006	31.2135	22.0173	14.0947	64.8143	35.1072	26.1508	41.7838	44.718	57.7135	22.8888	1.4104	261.348	17.9079	30.2247	27.2921	11.349	6.47024	12.8213	18.2487	31.0661	97.6151	61.3918	30.6426	11.2318	28.9165	22.4466	40.7458	23.3537	41.2718	44.1383	32.7247	27.6269	23.8631	65.225	18.1185	53.1434	41.5416	15.28	0.116741	33.9474	33.0064	22.606	29.201	2.55498	4.71502	17.4252	14.7914	9.47076	33.1294	10.4638	36.0141	4.63339	7.51831	31.916	17.2922	0.0864032	2.34694	7.25662	8.21904
LINC01152	6.54822	1.7457	0	1.85461	6.01045	6.69414	2.32893	5.44941	0.0166562	0	3.30129	1.93449	0	6.47051	0.0174242	3.96079	2.21712	0	4.08998	5.13898	0.0321998	6.37815	5.99641	1.75924	4.17556	16.8367	0.0149712	5.45011	5.46131	0.0515517	1.83433	10.154	0.121289	4.76819	1.59106	3.8194	14.2	11.4075	22.6537	6.67224	0	13.7347	47.6224	19.9936	13.3006	0.0318362	3.15266	9.24248	64.8794	14.5955	2.55874	0	1.7216	28.1607	11.2829	50.9532	0	0	0	0	3.0391	0.0516508	49.3893	3.23219	1.479	5.08046	2.00013	5.97966	3.83555	1.99399	1.77761	0	1.65218	0	75.0627	18.2879	0.0145419	94.0113	0	0.0205814	14.5423	0.505021	0	4.0132	32.2811	3.38158	70.5205	76.2764	3.1189	46.1099	0.268531	13.2636	4.93672	4.82265	0.459638	1.24283	20.9535	0.150728	0	10.1579	19.0415	0	39.9596	4.94381	5.26623	0.0511499	46.1619	9.45792	25.0398	1.48333	3.0241	4.44609	5.62107	1.51852	2.65357	6.29422	4.4491	0.0368232	15.3813	2.36449	1.4087	45.1567	32.367	34.0662	5.69879	0	2.1807	23.4746	14.1912	0.314057	62.1463	5.39329	17.0354	15.9519	29.8886	13.472	20.4003	2.64606	0	19.6263	0.00917148	1.532	0	82.6064	0	26.5084	15.9568	24.3377	10.2728	0	25.8359	118.106	15.791	0.0882672	2.3958	2.59606	3.14669	37.6922	252.147	0.115266	0.881231	11.4343	0.0929474	27.285	18.3332	28.7127	9.15349	6.05026	16.0989
LINC00944	18.6345	11.5583	9.84286	5.5945	17.0312	15.7529	17.1701	14.4652	15.8444	21.424	5.52659	10.6805	8.28344	17.5761	7.43658	14.8534	22.9621	26.1755	7.16664	13.6155	10.0257	13.8847	5.99591	6.23037	8.36814	14.7083	7.37446	8.1052	17.2322	14.1714	29.7804	16.5651	10.2767	16.4624	21.724	127.804	17.7829	20.9235	23.6995	17.6416	14.4177	60.3138	31.1031	26.6412	27.6814	34.5135	10.4697	2.37419	66.5811	49.3417	18.3229	7.54815	43.6087	32.9954	6.36083	11.7373	2.68295	83.3876	79.2586	11.9161	26.7409	201.16	18.5668	78.2783	29.3108	30.8928	29.0015	27.3794	5.7616	35.9141	9.06982	32.7438	34.4723	20.6657	13.4001	67.7043	37.2847	28.5436	7.86062	27.3268	21.8165	53.6793	84.7901	68.1959	2.39693	60.8834	15.2546	16.93	6.22109	70.0927	0.289209	18.9445	7.43956	20.1732	63.94	45.5206	66.9779	13.9787	20.9178	28.6983	18.9232	17.384	67.9588	15.8204	47.339	23.694	26.4972	4.79166	17.6983	26.9788	20.1393	41.7428	8.44299	11.2246	17.4499	7.34301	9.94877	13.1345	67.3505	28.6646	9.8217	15.7778	11.8715	20.7692	40.4881	16.2721	5.39817	1.5162	35.4719	14.9055	34.0598	40.8886	22.9624	28.1499	6.73306	28.5095	10.0729	77.4961	54.6306	15.4431	23.5244	251.332	16.9919	10.4232	12.2684	55.502	40.7703	47.8058	16.6581	96.5304	21.2582	0.170408	4.6283	4.99982	0.0670751	167.18	29.2056	30.6797	3.64658	37.356	15.4022	9.18818	27.1473	47.2601	0.033595	0.0856632	6.9006	9.63543	13.551
RP11-76C10.5	67.9563	48.9571	27.7688	75.9131	153.281	78.7813	35.5856	83.2058	88.7318	38.1128	32.9406	43.7107	19.6477	55.7802	21.214	60.4027	95.2959	61.7081	66.4664	148.363	53.3387	114.206	98.9373	35.814	40.7371	30.1532	19.9905	67.8226	165.985	29.5915	64.9861	64.7889	69.6977	28.1941	40.9501	293.804	16.6316	501.724	73.1472	81.7154	43.4159	333.899	310.957	250.36	131.688	176.869	95.0332	311.043	198.622	98.5826	22.6747	374.093	102.249	27.1571	365.824	228.757	3.5958	548.905	343.036	262.17	58.1889	0.0572462	14.3071	315.714	106.199	9.36714	104.005	31.8608	201.401	72.8245	41.8883	56.1054	280.21	88.5843	33.9966	380.733	47.6637	141.478	29.5011	43.1046	595.859	10.1949	228.714	166.485	44.0641	428.772	211.524	161.233	133.362	12.7429	0.308578	36.0028	110.374	19.0294	141.209	134.149	361.587	18.1571	40.1777	230.132	107.487	6.03557	2.98469	315.566	3.98875	173.488	139.374	18.8859	39.1032	51.548	226.536	240.626	32.9226	147.171	61.001	95.1547	537.456	8.77623	3.82704	45.8118	228.078	14.5111	128.342	361.977	116.652	44.865	49.3401	0	132.769	235.873	202.813	148.471	294.951	33.758	50.9215	78.7822	108.85	369.883	89.458	155.24	220.857	221.501	189.102	112.213	75.7545	523.059	356.528	550.724	37.0569	88.0789	58.9767	0.180225	61.5636	75.7384	208.264	195.393	10.4471	82.8952	6.94642	18.2063	1.12747	33.1194	76.4789	6.46016	689.944	296.52	26.2442	70.4103	99.2071
RP11-243M5.1	47.5353	20.4647	9.82244	34.6941	13.0248	4.56981	28.6366	11.7135	7.42441	14.8591	50.3529	25.2596	59.6511	19.8932	44.4427	25.7459	23.0207	24.3335	12.2799	57.245	26.6552	23.4965	5.99585	23.2968	12.5478	8.89981	21.0229	25.3191	37.1955	9.52816	24.1348	18.6982	13.2447	7.07011	47.4792	2.86104	10.6298	2.83244	7.21817	10.9617	9.65401	7.70922	6.23166	31.5016	7.76913	14.001	17.1687	5.79276	13.8747	1.78311	14.0299	20.5831	29.5392	6.78498	22.1796	1.09495	7.25898	6.23079	4.51054	32.3486	23.8788	0.0481709	0	13.3194	26.4594	5.09657	12.0006	12.215	0	7.98039	13.6953	7.4694	2.51819	3.93047	15.4343	1.11231	0.0136138	8.01495	0.975818	4.22415	5.20596	5.2208	1.85314	18.0508	6.98705	2.26938	3.55428	10.83	2.08403	6.36412	0.245076	11.3806	21.0576	1.27044	6.89573	9.76023	3.12649	2.93604	0	6.75269	6.50321	0.810026	0.144293	7.31261	1.41662	13.4929	4.90032	11.7305	1.37941	24.0824	17.1127	15.3496	19.8182	45.1108	19.1907	7.32985	12.0867	7.65736	1.90433	27.3218	33.3881	2.74989	8.63939	4.70223	16.469	1.54397	5.38533	0	5.07264	9.19074	11.3623	15.0005	3.33958	26.3682	11.0507	6.68836	21.354	35.3134	33.1611	3.18222	0.00859089	4.80967	2.58482	11.6208	11.6912	2.51816	7.94493	2.33314	10.1948	10.0912	9.44104	0.147347	19.1231	4.96536	2.39007	0.0881706	15.8433	4.80058	0.231367	0.106809	0.760195	11.3879	15.9191	0.337295	4.34703	9.62875	1.20368	13.0775	2.83609
ZNF10	449.643	423.059	456.757	447.015	505.934	375.988	416.004	487.384	510.285	436.279	443.035	546.02	565.95	597.317	987.054	385.198	286.02	666.841	382.434	691.614	412.087	511.444	497.683	609.594	431.229	495.256	473.87	328.254	410.528	301.031	421.51	582.304	638.679	178.028	425.48	410.891	390.821	392.144	434.68	408.902	377.176	504.069	468.561	694.872	309.837	394.742	454.384	491.453	571.823	517.735	480.314	451.488	639.56	443.519	554.158	310.737	225.711	762.595	260.118	435.944	531.819	263.962	277.654	453.39	467.098	291.866	551.028	462.445	399.891	338.19	420.283	324.654	447.308	251.985	490.128	728.288	407.05	206.549	399.373	484.343	716.395	395.048	292.668	307.898	265.078	187.381	768.66	157.727	178.858	562.361	159.469	385.917	273.489	202.348	260.746	858.641	442.603	259.601	150.081	335.344	256.752	238.833	230.298	263.829	221.914	262.542	139.367	248.992	198.686	628.728	343.334	216.541	215.6	1266.9	380.224	317.835	428.862	337.105	295.207	604.288	435.305	522.734	434.042	261.722	470.258	420.215	195.096	256.725	188.515	815.193	578.352	302.417	365.522	348.243	380.355	262.882	482.698	354.429	334.772	316.988	411.055	238.454	132.712	285.448	342.119	435.325	591.184	211.091	454.281	298.271	267.404	1183.76	343.09	407.49	354.152	170.819	228.914	278.809	345.191	257.855	251.14	201.723	386.829	271.993	360.238	438.438	188.911	219.386	496.739
ZNF486	483.146	837.268	460.326	745.041	748.382	830.685	251.036	581.415	940.256	387.889	413.449	547.955	434.254	781.518	536.993	516.899	307.941	615.495	235.195	367.865	638.656	707.905	361.77	633.77	525.203	4268.91	479.134	674.653	538.311	245.585	464.21	722.905	1074.08	749.322	449.679	786.245	370.839	707.175	444.998	719.942	618.087	291.507	2079.5	3268.66	653.973	359.191	522.548	1892.38	857.201	1451.79	443.484	950.503	448.212	3722.87	1570.54	3571.07	1717.69	1326.31	1940.23	2957.86	710.496	2034.61	1910.93	740.607	484.411	2282.09	887.045	722.095	4223.52	364.127	469.466	571.645	398.959	2228.55	855.684	3904.11	278.637	1297.13	2011.63	677.695	1943.68	336.615	2014.93	3277.55	451.439	681.758	1310.34	612.547	1123.71	446.514	34.2078	326.154	1687.27	428.292	564.821	299.672	2059.33	3598.9	3762.75	838.387	328.404	1129.86	75.5325	1422.86	598.868	922.736	426.952	345.311	2342.5	7178.03	292.995	323.157	713.7	5691.57	719.605	565.626	3810.12	2455.56	943.336	540.987	1312.75	805.849	698.713	1183.96	4941.13	711.995	532.71	39.4696	1568.88	1156.07	1913.32	2719.29	1084.65	346.341	1241.2	4597.97	3487.89	1598.6	6098.31	967.37	779.173	426.474	313.529	1099.16	3256.39	1112.57	2664.1	404.439	581.695	4129.45	871.592	408.657	505.882	777.24	1650.27	154.758	247.936	649.409	698.714	1904.74	176.627	258.708	608.664	1209.86	4767.96	1648.06	2214.91	1454.11	269.351
RP11-221N13.3	9.37731	3.55228	0	5.63905	0.00055874	8.89589	0.0425476	0.866244	12.5854	5.59893	0.0284971	3.88499	0	7.29358	0.0176068	1.97746	0.0282462	0	0.0067711	5.13518	4.43798	2.15483	0	1.75838	0.0131858	25.349	0.0151276	3.60914	0	8.1331	7.47074	0.212274	0.122769	0.0592385	1.59992	0	0.0626087	0	6.18429	0	0	0	0.0129895	0	6.64813	0.0276452	4.82848	4.63367	2.73983	0	0	1.96655	1.72831	21.402	0.0842106	2.15617	0	1.74195	0	0	3.06729	0.0446694	1.62247	4.93992	1.48924	5.98837	3.00017	0	59.0415	7.98101	12.8179	15.0277	14.7708	1.96169	81.0335	0.0267156	0.0126727	6.85436	1.96008	0.0179135	0.0135699	0.400635	3.7441	50.129	3.52806	32.8939	0	0.0701746	2.08239	0	33.2678	14.2643	0	2.44241	3.68854	9.86603	3.1427	0.127781	0	0	1.3366	0	0.13241	0.0724024	0.0962248	2.30732	9.81997	0.0604179	2.61855	2.29404	2.01671	0.0347377	1.85683	3.98058	1.26444	0.0160961	0.0349691	25.9683	11.5571	4.87296	4.52299	5.28071	1.17914	2.81232	0	0	0.0252989	3.15519	0.00479831	0.257988	1.53413	1.47094	0	0	1.23314	1.38545	3.04834	1.75342	35.0757	3.19773	0.00800151	0	0	0.151456	0	7.26106	4.739	87.9922	24.8583	0	9.38587	0.135168	3.07986	23.9479	4.67149	31.4284	0.151831	3.25691	25.0117	12.7176	71.5179	4.59574	4.98373	0.303315	0.0276477	11.9126	9.07782	2.46402	0.114678
HMBS	428.226	344.661	405.594	718.818	398.737	488.53	450.379	474.718	371.9	423.252	478.124	553.791	412.223	523.117	443.787	508.979	678.226	386.834	841.534	393.439	815.188	602.193	597.62	525.308	581.572	860.694	503.289	467.545	439.53	539.377	526.436	462.345	310.848	659.162	529.265	779.532	667.151	1670.46	378.044	440.868	383.544	748.283	626.149	792.866	912.85	803.513	620.117	1229.82	801.789	746.874	748.843	836.977	449.998	1876	1698.68	1456.75	1031.34	1083.79	1051.51	642.848	580.522	1516.91	794.121	1189.93	510.599	725.431	756.038	556.027	2094.9	632.485	488.619	750.368	861.824	690.016	1129.57	656.291	1537.03	564.762	522.327	1088.48	1120.32	2117.62	1016.39	675.971	360.008	1265.85	523.737	921.704	1160.92	802.427	3373.64	677.952	684.217	463.763	854.441	820.491	1250.56	639.152	1156.86	647.426	782.909	1416.77	2880.88	751.407	760.343	748.102	1301.5	766.793	804.397	927.411	744.058	1145.13	351.183	635.584	498.903	549.94	768.681	709.113	1938.66	309.793	481.856	2958.92	568.321	579.209	939.744	1209.98	330.146	2018.99	1196.93	647.29	1161.44	505.859	632.188	505.925	1339.36	446.922	969.233	847.409	916.428	1249.36	1014.34	1744.69	1275.45	1231.44	598.87	909.389	1184.62	1906.38	324.649	1482.32	865.667	728.558	525.668	272.185	624.989	1022.99	454.769	1400.72	7015.85	1040.05	2206.05	526.43	345.05	1021.32	989.012	562.255	256.046	286.158	375.119
RP11-664H17.1	3.72509	0	1.76489	0	0.000531189	1.16888	2.32293	11.9287	1.07649	5.60843	0.0270307	4.86446	1.44162	0	9.46028	0	0.0267933	0	6.12423	5.15411	0.0308607	10.5776	0.999134	0	11.4117	15.1895	0.0143646	0.868566	3.6252	3.54403	0	2.05247	0.115593	0.0572975	2.44765	4.79231	0.0605473	3.79319	0.0103374	0	2.33873	25.3229	24.7842	4.74953	11.0051	0.0267807	4.84117	17.0158	16.7329	8.23534	0.818165	2.6883	11.635	5.82045	9.86499	25.3665	0	18.0658	0	6.43671	3.07569	8.98546	0	0	7.96555	0	1.00007	0	0	0	0	1.84358	11.2881	0	1.04291	56.4323	2.08634	1.20263	0	0.0173617	3.12815	21.0585	3.74698	9.02543	1.22621	0.036803	7.20735	0.0678391	1.0488	0	0.213539	5.68402	0	0.0612479	0	13.5622	27.973	0.123186	0	1.9157	4.32506	0	0.12762	1.30111	0.0929051	3.42052	0	13.9231	3.8432	7.98289	0.00236315	1.14268	0	143.478	0	2.10976	0.0338634	0.0309375	0	8.23517	1.42345	1.43383	2.543	6.61465	5.84111	0	0.0245106	8.93972	0.0046535	7.21766	4.00343	1.4746	5.08802	1.85101	2.64026	0.637554	6.26093	0	24.7189	4.03583	0.0077588	4.84907	10.4315	7.24561	2.07335	0.0697769	0	0	1.38985	0	13.9613	0.130261	0	0.0732287	0.0529155	0.078651	0.146203	0.167906	0.201999	3.94556	0.617852	4.58734	0.077024	0.290016	0.0267832	64.2544	0.0464636	0.0641741	0.110623
RP11-277P12.10	25.2076	32.2463	0.847552	5.59807	2.00462	21.2982	3.50651	1.76033	9.51828	1.82549	31.647	0	9.07925	4.69607	8.48717	27.7388	18.5808	4.2878	16.3535	5.04754	8.90908	9.62099	9.99355	19.7824	6.28066	5.6487	4.22563	13.5755	17.2554	9.47406	8.33842	7.63594	8.80915	10.6177	13.3316	53.7975	9.53492	1.87854	4.13647	6.66097	9.57501	0	0.0155148	2.82971	181.887	0.0331723	8.03087	0.0624468	18.4517	24.6422	18.3337	1.9449	11.5113	0	3.86806	7.48236	0	272.28	8.13972	2.71618	6.97717	94.415	0	46.607	6.23242	2.50014	2.00013	1.401	11.5464	3.98915	4.51033	1.83781	5.95838	3.92886	5.16451	0.0320475	212.051	0.059313	0	43.0516	5.21217	23.8548	0	0.00123952	2.39712	78.4971	7.14679	31.267	4.15336	7.93013	0.284187	0	14.9936	1.2737	183.703	1.2436	114.94	1.57014	3.26831	22.5289	7.90901	3.41785	8.56855	158.588	2.71244	102.158	4.8976	0.0732516	0.10755	1.48351	194.273	539.511	14.1	0.715211	4.75731	76.2384	0.0420575	0.0383812	1.90325	4.82063	5.99302	23.5161	4.49959	148.621	10.2649	0	18.2423	0	4.06126	4.06425	0.718673	7.74408	1.62755	17.8155	14.3721	5.87584	10.08	54.9709	2.99475	66.4399	1.03365	12.9443	1.20865	0.189045	1.32022	0.0878467	0	63.3527	2.68838	3.62674	0.0747286	97.1791	18.9139	7.43483	16.2581	0.0993538	3.15441	65.1273	13.4808	2.72939	28.6186	5.77136	17.3229	0.397833	2.19813	0.0845076	0.0579816	3.67859	0.141459
ZNF225	377.044	370.537	253.038	361.746	337.623	386.07	196.01	389.745	490.185	271.622	217.155	348.792	318.702	326.946	121.83	335.689	224.651	320.789	264.841	238.431	384.284	342.741	404.743	323.609	209.883	348.979	363.539	351.802	300.876	197.168	331.46	281.169	429.605	288.013	298.992	285.123	306.992	339.799	325.496	306.036	351.416	356.969	373.188	352.181	298.756	263.173	234.857	264.14	299.285	300.395	368.329	171.63	284.603	551.263	135.876	374.56	332.25	424.239	246.483	197.709	315.897	142.171	209.072	331.314	304.495	244.652	312.016	277.265	177.287	291.302	273.489	354.613	238.697	410.473	384.07	221.647	331.44	263.556	262.639	322.552	582.452	206.219	254.086	205.6	253.487	287.107	366.297	219.051	404.196	316.482	120.54	213.33	310.337	319.376	194.566	503.401	209.967	325.725	360.743	329.242	342.469	415.897	308.277	330.304	261.598	225.358	200.224	700.778	311.696	243.133	255.739	272.564	308.838	419.777	309.244	208.065	383.762	284.737	249.051	254.105	332.02	280.353	268.118	198.412	292.135	289.387	282.959	507.231	269.59	386.974	312.244	167.251	323.786	307.885	249.837	275.699	356.532	221.273	136.154	267.972	243.366	274.314	236.227	275.197	280.114	310.791	292.333	139.072	468.183	194.549	327.412	634.003	246.622	515.935	532.248	348.817	314.711	202.279	287.373	269.404	144.187	239.294	447.089	190.74	300.915	417.972	365.167	325.387	192.952
RP13-977J11.8	10.3114	0.845813	0	0	1.00259	0.0379367	3.46057	4.52126	7.36872	1.83625	21.6126	4.85929	1.42847	1.51801	2.13692	1.97721	2.22073	2.57269	5.11063	5.12448	4.44435	2.15668	2.99795	5.3931	8.32448	4.07413	1.07071	1.77487	6.37254	8.1525	1.83201	0.220597	5.72627	0.0580736	3.29266	4.79125	0.0613714	4.74815	7.20939	7.60043	1.52352	10.3804	4.15685	3.7923	7.73559	6.47503	5.66447	17.0317	3.67035	7.30851	15.8927	6.28909	0.838936	4.84608	2.58733	6.38849	17.4184	0.847009	9.11965	0.883139	0.690161	7.88127	5.04957	30.4565	3.09536	3.38514	4.00022	6.85514	3.84319	2.99194	0	0.906373	23.5845	3.93265	4.12715	3.25427	10.3429	3.46964	15.7574	14.6596	34.1163	15.2152	7.53298	3.00986	6.9438	0.037286	18.1472	6.03599	0.0117554	5.59491	16.137	5.68234	8.39355	5.93401	1.10046	16.4528	3.96508	6.90316	13.5579	7.55366	0	0.813217	1.56408	3.6961	3.92981	5.65039	0.973157	4.7362	0.0861341	8.78758	0.00239249	5.50988	1.85757	16.4113	4.13225	3.15282	27.2133	0.0313398	8.66239	1.55781	8.45827	21.5761	7.375	6.61251	5.82872	9.87567	0.0248261	3.15982	2.03275	5.5713	5.65156	6.27008	14.6313	0	1.23573	2.90967	8.66401	12.6665	0	16.5723	12.2555	8.16811	10.4098	3.07426	5.80399	3.69398	3.93307	9.77492	0.0911919	5.49438	0.060397	0.132218	7.12072	0.0742444	0.0536275	4.99572	0.148447	0.170556	14.2777	6.45926	0.632925	0.0476485	0.0780983	0.295295	0.0271292	2.48288	0.0470826	0.0650523	0.112242
RP11-1038A11.3	0	0	0	0	0.000249177	2.19733	0.0182809	5.62049	0.00739627	1.88285	0.0123945	0	0	0	4.15955	0	0.012288	0	0.00300263	0	0.0141051	0.00881784	0	0	7.18767	0	0.006658	0	0	0.022212	0	0.0800249	5.07111	0.0587525	0	0	0.0620925	1.8822	0.010581	0	0.716187	0	39.231	0	15.3852	4.33633	0	53.0108	21.3849	0	3.45482	69.3345	2.6228	0	0.0834944	20.1136	44.1579	0	0	0	0	1.1854	0	0	3.09249	0	6.00031	0	27.0764	35.9234	0	0	36.7603	0	0.010455	0.026507	0.0125759	0.0487002	0.976227	0.0177756	0.0134661	0.395757	55.9363	0.00103385	0.0542623	65.5946	0	15.4406	0.0118832	0	0.220242	0	0	0.0628126	0	0	59.4158	0.126628	0	1.91019	0	0	0.131207	48.3981	2.67628	0.0438858	0	0.0599214	23.3486	0	6.04191	19.6271	0	0	0	0.0159725	0.0346925	0.0316914	0	0	0	0.10238	6.66803	27.5512	10.5719	6.52658	2.17432	0	59.6941	0.255264	0	0	0	0	1.23419	0	0	0	0	0	0.00794085	0	2.60805	0.150046	0	0.0715826	0	0	0.0923112	0	0.0611056	0.133936	0	0.0751336	0.0542503	0.0807135	0.150417	10.5251	0.208252	41.1856	0.646393	0.0481968	0.0790389	0.299955	12.8898	0.0689226	1.19951	2.46267	0.11366
RP11-118B22.4	20.4748	41.0598	8.02708	32.8272	20.0372	23.6338	10.3753	8.09229	16.9163	35.3875	11.0052	25.2635	11.3138	19.11	28.5824	39.6165	17.5505	19.1075	7.16893	29.8527	12.2587	14.9677	24.9842	30.5124	24.0126	17.9462	14.7248	20.793	24.476	1.26986	19.4886	34.7058	14.6516	4.75202	5.8049	12.4846	8.30128	6.64789	30.8487	21.2121	23.5822	7.70744	3.12718	10.4678	9.96738	7.56922	2.34578	4.65411	6.4418	16.4732	18.4481	9.78518	23.2403	3.8688	6.307	7.46523	6.34269	4.43012	8.16741	16.5905	11.0279	0.0483627	0	20.8996	13.5204	3.36804	9.00046	19.2071	1.9092	1.99405	10.0212	13.109	5.11679	0.976778	8.24363	4.33567	6.22633	8.01677	2.94326	8.41507	4.16978	16.051	8.45867	0.00112158	4.69352	7.78483	10.7972	12.0188	0.0129112	7.98879	0.246341	19.9507	13.4139	8.31663	1.72374	9.04059	5.5606	5.6568	8.35702	10.9485	14.7128	0.809926	0.144952	8.50874	15.2924	3.43787	3.91787	0.0655436	2.63565	13.5498	12.0816	5.53136	21.7091	7.22626	37.2667	4.20155	2.24778	4.40202	17.3286	32.3178	20.0682	4.04281	7.26664	4.70187	9.07867	3.18355	6.45346	0	14.1856	10.9213	8.0693	15.7944	4.19585	14.0947	17.4207	18.1781	11.7643	17.142	10.1057	9.78706	14.3097	32.1009	5.35887	8.81037	19.8989	7.311	6.3243	3.14547	20.1573	4.55468	0.06685	5.75649	33.6341	8.58033	2.39048	0.0885432	11.6391	21.0024	6.79513	7.8002	13.8374	14.7712	31.6075	26.4914	0.0298694	2.49895	33.848	4.84446	0.12526
RP1-102E24.8	35.3699	28.4754	40.3848	7.46267	57.1046	14.6939	42.3893	54.2908	44.3657	54.9124	29.6291	38.8622	25.7908	36.6697	59.2814	26.7335	21.9498	37.3766	15.3488	49.4345	25.5793	61.8892	21.9858	60.1162	42.8053	14.6218	25.2325	18.9513	39.8776	30.722	29.6952	64.174	24.8229	5.94586	28.4618	24.9531	31.8779	42.8481	45.3095	19.3396	11.9966	9.38927	25.9222	20.9263	32.0864	11.9013	27.6142	18.4249	34.184	86.9074	30.616	9.66052	41.8376	3.86595	71.909	31.9231	9.96735	22.3469	15.4259	26.66	33.889	13.5917	7.53762	19.0411	43.6918	35.2152	30.0015	29.697	98.3718	43.8958	21.8565	19.6277	22.3727	14.7584	24.7184	23.6854	22.7952	16.028	12.7803	29.4216	28.038	10.131	26.342	40.1162	17.4183	24.4083	46.8456	21.7135	18.6195	33.7495	17.1872	46.4861	41.036	6.0131	14.4756	6.12552	65.3994	16.7088	14.1904	32.176	48.4374	10.3975	83.0006	9.78581	34.5922	42.7681	34.3548	20.0158	22.6856	26.1937	47.3182	9.94101	10.3281	51.881	45.108	19.8785	16.5338	21.8425	24.0323	53.4135	52.9463	40.3374	38.861	22.6642	22.0821	35.1731	9.68264	21.7508	10.1417	48.6421	12.8891	42.4962	5.88371	30.035	12.279	18.6974	10.862	14.3498	13.9168	27.7603	14.3252	40.7554	11.4903	8.96864	22.5484	35.0479	68.1405	60.8638	9.0485	39.4858	7.16142	195.414	41.9687	12.3037	34.7046	6.31256	34.9229	33.6533	112.082	27.1022	0.986911	25.0911	22.2339	4.48411	29.126	6.11477	6.89971	28.6223	5.53922
TAS2R31	14.004	17.0234	8.97884	6.54909	3.00633	4.5439	10.288	0.859211	0.0205002	10.245	2.23686	6.79657	2.17034	2.29904	7.41976	6.93024	7.67726	8.69649	16.3418	8.51749	3.37659	14.9029	5.99604	6.25433	5.233	13.165	2.12458	16.359	9.98299	3.61066	3.68606	5.74738	14.2542	1.24547	4.14484	5.75623	3.59789	5.70587	12.3386	3.31945	6.44397	3.39425	10.3495	4.74932	8.82365	5.40333	10.663	0.0500846	9.26219	5.46719	9.67096	5.57313	17.0559	4.84675	0.0815388	9.55406	0.869699	5.35485	4.52756	8.29359	11.964	2.30712	10.2295	10.0372	13.6742	5.99981	6.0003	16.3121	47.443	11.973	5.45853	1.84349	7.77583	1.96202	4.1266	8.58893	5.18445	4.5941	28.5785	1.0732	8.29871	28.9596	2.80121	2.00708	4.66264	3.36114	7.20663	2.48562	2.08162	8.06745	8.33252	2.82528	10.11	0.061384	5.68839	3.39413	0	13.4706	2.45196	6.1437	3.57347	5.21087	0.127931	0.0701428	3.92509	1.18241	3.92085	0.0585642	0.0851312	4.7257	6.04151	6.59442	0	24.7588	9.2349	3.15221	0.0339356	2.21889	0.944358	14.1162	3.7543	1.43416	1.18336	3.76323	1.80166	8.21079	4.30484	4.80679	4.0576	0.247888	0	7.08279	12.9026	5.62522	9.06973	4.44941	3.05627	12.6734	7.01845	1.55218	11.2346	5.67876	0	4.47132	2.07288	0.0699339	0	9.7849	0.0901226	0	0.0597192	8.34185	9.56458	3.72551	0.0530317	15.7947	14.1312	0.168337	0.202541	0.0952272	0.620288	0.0471238	2.55293	0.290873	2.18924	0.0673412	20.2206	0.0643174	0.110887
RP11-794G24.1	1.83972	7.18654	1.76084	1.85422	0.000557237	0.0366971	0.0424253	14.6717	0.0167841	10.3157	2.21977	5.83787	3.00081	3.15916	5.2841	0.98646	0.0281668	0.81719	3.0713	0	2.25141	2.15466	7.99536	0	0.0131496	0	1.06992	6.36888	7.30464	9.2707	1.83388	3.75545	15.0127	0.0624114	1.59579	23.095	2.44465	26.7356	4.13205	2.45531	1.51684	11.2032	2.09066	43.9649	4.46574	15.0587	13.0668	30.6799	10.1656	3.61551	0.815184	6.9477	7.09357	0.956466	24.5413	2.15846	3.60304	10.7511	1.77551	17.5365	0.686494	17.9427	0.77349	13.3461	1.48438	0	8.00041	16.1497	9.63639	19.9547	5.4421	5.59415	21.7143	3.93099	2.07347	0.0280734	2.08844	6.87498	3.92809	0.0188107	5.20414	52.8503	19.8227	2.00724	5.83189	14.3616	12.628	8.44116	8.27367	3.12487	6.91576	0	3.27395	2.44993	7.57699	25.6616	4.7576	8.31959	5.8254	13.1116	7.26801	10.473	8.40614	9.67661	2.69129	7.90325	0.972739	4.75885	2.62997	0	22.1419	9.88768	0	8.06408	6.96686	15.6559	15.3409	4.39802	26.0283	7.34624	6.05541	1.44562	3.87498	19.8992	12.4877	4.84016	0.0265817	1.52071	13.1708	47.571	0	6.22878	8.50832	1.84785	8.25171	1.38007	4.62107	45.3741	6.16994	49.8429	1.03321	0	5.3777	0.160741	1.32554	0.076131	6.33899	3.15098	0.0983653	21.2052	9.42347	5.73224	0	8.55803	0.0576046	11.1002	3.1111	6.25999	22.3094	0.104005	0.723868	4.60828	0.0841192	0.325759	1.1157	0.0732839	6.85541	0.0699658	0.121354
SALL3	0	0	0	0	0.000360778	0.023274	9.8913	5.55061	0.0107654	1.86389	0.0181067	0	0	0.752131	12.4768	0	5.36337	0	0.00435628	0	2.20584	0.012848	0	0	2.0835	0	0.00968562	0	0	4.55793	0	1.83645	0.0741292	0.0655065	0	7.66816	0.0692701	5.69157	2.07513	0	0.711719	0	0.0142594	45.8223	0.0411276	0.0304182	11.3653	0.0570458	0	12.7848	114.026	2.65282	0	29.1536	0.0934884	0.0248759	0	0	10.9057	5.48531	0	0.0492824	0	9.93577	0	0.789764	4.00022	2.92835	3.83725	29.9316	0	0	0.794668	1.96081	0.0115607	4.33769	0.013911	0.054205	52.1901	193.498	66.2715	0.467459	0	2.00731	2.39239	0.0418915	31.6517	0.0777337	0.0131432	7.97659	0.252453	0	10.0114	0.0700821	6.87271	1.2448	0	0.142837	168.486	0	7.22975	5.17661	0.148119	16.8734	0.107029	4.56258	18.6573	0.0668231	10.0949	0	2.01711	100.319	0	17.8671	0	0.0176784	2.24885	0.0351709	1.90394	0	0	0.115007	91.3168	1.86208	0	3.18036	0.0278263	3.1351	4.06019	10.9889	0	0	29.1654	0	0	0	0	41.6239	0	4.8221	0.00877688	0	0	0.169934	0	12.0986	0	9.67383	0.103517	0	39.6494	0.15127	0	0.0840063	0.06044	144.299	0.170365	0.196568	77.233	2.71811	0.796715	2.34766	0.088432	4.39156	0.0304211	0.0769799	0.0529974	1.28507	0.127925
POLG2	384.479	335.77	380.482	357.985	440.814	463.741	220.08	534.437	433.158	327.436	273.08	395.425	324.752	343.666	380.234	323.804	315.588	402.512	449.914	384.097	416.508	463.388	463.705	442.845	383.196	485.487	383.51	416.913	379.724	374.158	402.022	345.881	465.969	211.979	414.561	534.737	425.078	856.666	409.966	467.91	435.197	709.67	810.636	637.74	463.62	450.829	559.24	551.179	664.192	571.596	516.166	255.048	473.168	452.248	579.116	457.576	718.242	824.322	536.675	490.201	391.488	421.841	842.52	570.476	548.768	408.641	627.031	529.469	663.93	1001.6	224.231	420.092	606.767	554.183	498.371	469.075	750.901	302.368	679.728	536.882	714.332	421.214	548.669	164.481	244.264	597.446	893.745	365.837	418.682	680.44	898.31	420.047	250.883	362.002	288.089	687.861	663.143	331.362	505.017	340.099	454.388	402.76	754.394	369.075	314.206	396.593	417.144	420.391	374.585	528.493	451.066	291.268	182.639	743.3	326.034	292.751	570.708	682.874	688.533	421.356	325.822	844.63	566.482	314.636	702.522	440.629	200.458	513.583	557.417	498.001	400.62	318.113	500.165	334.153	593.059	351.551	436.406	593.755	576.219	580.155	387.542	641.539	409.542	366.953	307.78	295.137	587.934	645.704	250.812	500.212	474.641	393.082	260.814	266.054	291.695	263.577	271.17	375.234	538.229	297.814	308.328	144.771	111.001	236.432	406.619	241.536	201.43	132.406	147.485
AC019294.1	7.41815	10.6549	10.7377	8.40971	16.0297	15.7671	16.051	19.9079	7.41945	35.4247	21.9067	13.597	10.5752	19.1613	8.49603	16.8338	5.52442	9.51709	13.2972	22.185	23.2871	27.7205	20.9868	8.92561	18.7902	25.4204	6.32746	24.4569	16.3094	0.0721441	24.168	14.8865	7.44849	10.5767	17.6156	33.6513	18.8478	14.2755	5.16417	2.4481	16.9497	34.5919	12.4449	13.3213	11.0871	16.1718	17.9168	24.0288	43.5682	20.1159	19.2807	21.1491	28.561	11.6406	6.33091	22.3166	31.0456	18.8194	6.32872	27.6581	24.5536	2.32071	5.85843	2.40318	22.3011	5.08497	4.00023	23.7515	3.83628	8.97775	11.8366	7.46055	25.9544	10.8242	6.1909	4.34011	5.19527	10.3026	24.6021	25.1823	16.6088	33.8095	9.39365	15.0438	7.00647	4.48594	28.891	10.8741	0.0134543	9.58277	10.3279	10.4176	10.838	3.6392	11.3814	8.28219	19.3673	0.146942	14.2555	10.8818	17.6067	21.852	26.2166	2.52594	10.3267	20.2373	5.88099	31.512	7.63606	13.4938	14.0961	12.1044	9.39866	56.3749	6.90766	14.6374	25.2262	0.0360338	6.71555	13.0987	14.5307	7.93153	24.2763	2.8065	45.7588	17.1939	2.18015	17.7997	18.24	0.30455	18.6985	19.7052	21.362	20.6732	13.0848	2.87659	10.9221	12.5813	18.7399	11.4036	31.6731	4.79559	17.1679	15.9846	10.1436	15.7105	6.30393	3.95019	0.106333	23.9107	0.0699177	0.155667	11.0236	0.0862277	0.0619826	29.4624	1.68083	3.32296	6.86304	0.112502	0.839627	15.9421	0.0907858	19.5616	0.0311618	0.0789944	0.0543346	0.0753892	0.131527
SMIM10L1	1310.8	1059.03	1064.3	1074.92	1079.99	1352.96	844.587	842.74	1263.55	939.55	1143.74	1057.06	958.407	851.635	641.855	1288.29	1132.97	810.221	1133.99	872.948	1189.53	987.655	1159.26	1146.55	1031.59	842.569	1116.89	989.371	914.427	1074.03	1103.95	1090.83	1067.06	1157.83	1112.26	600	965.841	1267.82	1095.98	988.092	999.374	656.23	807.56	869.963	1021.29	805.676	817.646	782.048	863.677	949.583	1201.18	846.767	652.797	1235.44	640.276	904.513	1350.85	860.92	889.578	585.819	990.222	1326.35	694.195	1216.48	953.141	1028.52	1050.05	869.931	3384.23	1046.49	876.099	802.762	1016.1	1092.61	1036.9	896.197	1038.86	790.632	1153.86	877.308	962.507	2009.37	620.164	906.643	887.701	1087.42	770.338	1133.46	822.89	1220.18	1425.2	1540.85	1130.12	956.962	890.685	884.082	940.67	1060.02	1058.68	1015.06	763.859	739.268	935.996	1128.86	883.42	831.473	903.978	1453.62	815.727	853.471	918.241	542.943	1266.44	828.071	1244.08	852.076	933.625	1246.9	1364.54	1010.81	1175.07	1132.99	604.425	899.542	1171.29	1409.47	886.377	766.274	669.921	888.927	773.681	886.938	753.186	1054.14	1188.78	787.315	980.965	1110.1	1395.35	831.741	1303.72	1018.38	995.869	1299.9	1098.7	1233.44	1203.76	1763.1	1556.26	1173.89	1027.01	2413.67	1277.64	1194.39	1150.35	1536.27	1608.27	2488.84	3116.13	871.288	3886.15	1402.49	1880.95	2136.95	1288.83	1336.94	1341.26	1116.81	842.379
RP11-598F7.6	176.917	117.571	116.659	99.3292	96.1779	115.941	53.925	87.6896	76.085	116.281	148.015	119.503	231.489	67.7081	58.2775	163.392	76.73	53.8418	155.418	82.5729	149.913	93.973	43.9717	138.966	34.4797	51.4031	54.659	204.461	70.6572	89.7387	102.122	96.2874	221.697	90.085	145.943	9.57779	54.3432	47.5781	149.317	176.495	90.337	5.08441	14.5334	20.9151	59.7601	34.5446	73.1709	44.8276	74.8316	35.5755	85.7708	67.3006	59.5803	69.877	27.5167	12.8053	14.5144	5.31221	48.1866	28.4735	107.272	15.8603	31.2584	70.5893	49.116	74.7093	89.0045	154.991	99.2685	73.8235	39.1704	40.2103	37.8698	14.7564	35.0214	38.7579	26.9466	37.6997	44.2607	6.33189	45.6958	33.6742	24.4394	13.0396	82.1345	41.0499	76.5109	14.5514	14.4915	172.245	2.03519	140.396	95.4331	23.7491	73.2036	27.1144	11.1559	47.0269	28.4475	88.4014	89.3636	54.0307	28.0807	44.8279	36.0086	75.4672	36.3092	185.178	25.2619	48.4265	40.276	43.9892	291.184	72.8006	164.952	78.4032	23.1433	50.2021	21.1356	148.626	105.713	44.4183	21.2271	33.994	14.1533	5.62229	168.149	22.5116	42.5708	51.0644	37.2365	182.684	14.4029	145.574	100.952	91.0007	18.6886	10.7387	41.974	35.061	107.351	6.40937	32.7433	38.0165	202.713	2.52562	25.4621	63.0985	104.194	26.5772	49.5068	0.17629	160.024	19.6369	48.6446	37.1994	233.253	12.5436	3.64161	54.1794	43.6757	253.617	127.892	0.424175	109.957	16.9268	16.0025	32.2633	10.9024
OR13A1	5.56602	7.10738	15.3196	11.2591	4.00812	2.30885	2.35852	12.6932	8.45483	9.30432	2.23776	13.6145	1.40441	5.52343	6.36807	5.93888	10.9403	7.81035	2.05563	10.237	6.68621	19.1493	3.99721	10.7742	10.4355	7.32845	12.5912	5.39772	7.2357	7.11133	11.1559	10.9528	8.72453	2.40891	6.70175	5.75616	0.0607228	20.0775	4.12817	13.6341	9.7472	10.3877	10.3496	1.88296	6.63905	10.745	11.4963	4.62544	12.9953	18.4014	1.69453	20.9319	7.12173	0	2.58494	2.1547	3.61304	3.54636	5.4456	3.65403	3.07495	0.0433585	8.50135	8.33876	12.0398	1.65441	30.0013	7.6474	6.74561	0	1.78487	7.49161	19.2001	1.96202	2.0718	12.8497	0.0123185	0.0476468	5.9007	6.30592	4.16321	9.09894	0	6.01775	2.3772	6.65091	34.6127	10.7267	6.20433	25.4321	0.214296	0	1.6001	7.08819	9.01661	1.2586	0	5.56693	0	4.01896	1.34038	1.6871	0.128026	9.60421	7.6601	2.30421	3.92084	0.0586037	2.61137	11.2473	2.01657	2.23827	7.53894	3.16764	8.50314	1.06574	0.0339577	9.78318	5.76592	6.55699	14	0.0999908	26.3615	11.372	1.14177	0	2.1731	0	0.00466586	10.5313	3.17796	3.06539	12.9019	1.85089	8.3499	0	6.25917	3.56662	1.4569	0	0.00777951	14.8573	0	5.86405	0	4.87722	0	29.7727	0.0901862	0	0.0597596	0.130677	7.93926	4.92133	0.0530671	14.5992	0.14668	9.03902	6.6115	0.0952949	0.621033	4.58807	2.55308	4.21129	0.0268569	9.53949	0.0465954	0.0643611	10.5514
RP13-977J11.2	132.207	101.527	58.2874	84.3291	104.193	130.554	85.9785	126.605	148.947	27.869	157.871	93.2652	117.91	145.99	84.7444	122.79	164.314	111.276	126.792	91.1023	67.7912	96.1057	99.9363	109.361	73.1025	99.6851	132.38	128.432	89.7035	53.1914	146.718	41.1032	91.5442	62.1245	116.398	166.093	50.8604	73.2704	103.012	122.235	78.9138	205.647	204.201	66.6075	122.828	164.997	85.2843	239.878	157.047	170.767	161.871	195.722	110.269	136.84	112.134	121.316	152.025	246.203	346.718	66.1841	118.931	271.677	110.037	133.684	148.308	121.899	111.006	121.103	60.6899	222.469	48.2737	121.627	178.446	139.776	100.917	224.8	150.18	136.898	141.651	152.339	184.803	230.787	207.075	78.2291	85.6934	61.0155	146.702	73.4781	117.854	133.339	211.204	115.674	97.83	158.473	124.04	113.18	140.831	160.035	189.656	124.552	97.9856	76.6723	172.85	111.347	147.417	138.571	66.7356	222.981	93.0754	100.88	81.5566	71.4741	102.62	137.483	175.803	110.829	296.777	122.19	198.112	45.8159	64.9232	160.31	137.769	81.2428	157.88	76.7794	122.19	33.8089	111.486	98.3494	131.383	110.738	190.072	107.937	86.884	76.5408	127.705	118.735	130.022	189.637	97.1457	144.101	222.819	168.753	69.1951	204.257	116.595	111.622	0.121551	161.552	14.2329	0.179717	89.2744	2.54882	9.34431	162.001	125.329	145.415	233.966	171.333	15.7219	98.0181	33.3896	38.2107	28.086	55.3536	33.068	43.0094	16.2608
RP11-286N22.8	31.6831	18.6911	17.9321	17.7961	23.0424	22.5083	27.4664	45.3189	16.9146	11.136	12.097	14.5656	22.0628	13.493	23.297	8.90771	16.4556	14.7439	22.495	16.1494	11.1496	26.6788	7.99461	19.7131	13.5872	15.4835	11.5767	23.5209	14.4743	34.1272	23.2161	31.0876	18.9245	3.60298	22.6034	24.0001	24.7919	40.9606	5.16619	26.1468	10.3911	41.3843	29.0196	76.2586	33.1573	15.1241	28.4785	14.9756	36.0616	29.2348	10.4427	20.9942	15.9776	48.5548	19.9667	29.7819	6.3252	50.2323	20.9096	24.8335	26.8048	16.9511	25.4055	19.066	38.1798	20.5856	24.0012	37.4551	29.8793	51.8786	8.16167	29.0164	65.7518	17.7144	27.7978	46.1926	21.7542	2.35537	8.84533	14.7258	33.2121	14.6336	26.3554	8.02483	5.86867	22.1782	32.4305	14.5067	11.3856	39.4817	22.066	4.71334	20.8921	16.6093	8.73167	33.6605	49.293	23.4761	9.15172	23.26	15.2829	10.4049	71.7059	21.7982	12.9273	13.565	2.9347	4.78912	12.6667	27.8425	23.1577	5.54696	17.8768	44.6406	7.58157	12.5634	17.6181	7.68155	14.4113	8.93191	32.2035	41.5089	9.20582	12.2619	42.6546	44.2981	4.32545	47.8335	22.2978	48.2655	29.2334	14.8575	17.0033	33.8157	27.6533	15.7034	15.6055	20.6774	17.0733	64.0509	7.16909	16.2289	19.8118	11.8302	24.8098	15.7822	21.5463	7.99621	12.8293	18.3388	16.5367	3.01851	4.63091	1.32954	9.3315	22.2842	3.15301	27.4971	71.3082	9.15655	0.942932	4.63138	20.9708	25.7342	3.27747	15.6761	11.4338	8.43587	0.139474
CLEC12B	19.5188	26.6831	6.22471	87.2185	58.1068	18.0689	16.1151	42.4953	86.5764	26.0224	16.4961	45.6641	34.1792	14.2497	70.9265	22.7714	11.0088	29.5198	47.0355	40.869	17.8234	68.2985	73.9534	38.5337	35.5083	36.7477	85.0587	28.0046	55.3051	7.18103	69.6755	78.8368	26.2896	8.27038	13.3558	33.6277	7.16901	27.62	37.0563	33.8312	26.6585	8.54008	30.0451	23.8043	39.7274	46.2702	7.22681	2.37378	24.0315	24.672	13.0869	1.94479	41.0317	6.77927	14.9979	10.665	3.5936	32.2814	14.5328	20.2344	47.5718	0.0522635	39.9472	11.5669	67.1431	0.789013	13.0007	41.3977	22.1664	22.9454	36.5398	10.2673	19.8214	20.6716	31.9032	8.63961	24.8499	2.3549	18.689	48.2559	47.7067	3.03702	23.5373	4.01323	13.9278	11.1233	80.4328	7.31411	9.3179	25.7583	18.6632	18.0114	4.09632	9.53702	14.5499	31.6236	18.4955	0.152787	11.6902	15.6849	6.45369	6.91313	8.5395	32.5398	9.09244	0.0517562	10.79	7.12715	12.6453	24.6813	31.2084	0.0405386	8.44863	19.4042	11.1395	25.0807	26.3619	4.41079	69.3398	23.8067	18.3434	15.7012	22.1018	3.75058	39.474	11.3819	4.32445	3.12746	13.1792	26.9988	10.4719	5.38978	5.89032	54.5557	38.2544	20.2893	49.6998	12.5637	23.3941	13.8431	28.6214	35.145	3.25584	3.14658	16.7417	4.94384	15.1351	16.15	2.68661	14.6666	0.0724061	0.161933	47.7388	12.2695	19.6762	5.06839	0.182693	15.4143	3.63514	12.9714	0.90474	2.35115	7.49822	0.379936	0.0322053	19.2267	0.0562224	13.165	0.136649
ZNF350	558.573	585.188	630.874	614.78	670.237	550.429	366.746	476.525	683.535	481.863	363.001	562.535	464.724	449.723	449.083	468.378	524.854	582.481	371.187	458.179	488.716	516.786	567.639	590.757	468.817	669.379	584.187	625.833	520.2	498.085	617.435	436.512	532.822	478.849	489.104	501.128	413.294	404.506	489.279	515.959	524.665	594.354	369.059	822.402	441.507	377.507	1327.59	328.476	436.91	457.432	797.035	322.355	389.535	721.085	228.046	850.201	467.861	574.557	462.973	389.011	470.271	358.705	373.32	588.721	524.939	478.183	498.025	479.136	525.156	654.433	545.175	552.024	448.129	646.711	526.175	724.028	587.271	382.22	398.385	537.94	537.841	787.143	1103.03	400.167	430.563	493.287	480.563	450.058	417.652	474.697	394.634	510.129	407.335	483.82	382.278	303.91	410.348	855.539	458.005	581.128	507.063	680.917	404.61	539.638	507.743	528.394	428.921	811.306	403.504	565.827	397.704	419.838	491.501	549.103	628.377	333.525	827.999	778.877	452.914	475.459	571.459	657.069	471.415	377.946	821.216	604.162	505.89	645.223	473.301	870.174	502.011	617.521	428.555	566.025	568.142	680.737	741.288	492.066	541.131	423.201	725.987	514.47	496.539	441.187	489.49	800.457	918.712	306.565	788.899	591.077	668.935	498.326	441.901	767.326	895.656	580.155	595.877	597.107	505.337	583.824	778.504	748.505	790.794	424.643	394.764	811.956	583.612	582.837	491.503
RP13-941N14.1	8.4036	3.5339	4.47043	2.79044	3.00613	2.29767	2.34525	9.08685	2.13461	3.70388	10.8957	2.90548	1.41725	4.75909	0.0195567	2.96759	6.56466	6.09103	8.17295	2.50146	14.2993	4.28324	5.9962	3.55868	3.14561	5.71978	2.12088	4.50687	14.6254	8.20324	0	5.57601	8.54604	8.19064	9.23553	13.4648	16.3585	14.3115	9.2663	5.01646	4.77987	6.86672	5.1925	3.78997	3.3604	11.8309	10.6209	2.36111	11.1109	13.7524	10.5331	14.9613	12.5075	1.92754	12.3392	8.50917	10.033	5.34443	13.7021	7.35316	3.06413	6.78145	7.6153	15.9318	6.31188	5.98365	6.00031	9.95537	1.91057	10.9745	6.3685	4.65912	7.75445	0	3.10101	19.2656	7.25262	4.60531	7.86935	5.26575	5.20112	5.07492	2.79853	10.0286	0.0554252	8.85756	6.28399	4.86932	3.11485	10.4969	0.226149	5.67828	4.97457	4.78339	9.61031	6.96135	9.69326	8.26939	4.98975	6.10552	2.07173	4.31766	24.3419	3.70556	7.69944	2.30861	5.88556	2.42354	5.09365	5.51649	9.06077	4.42686	9.42505	21.332	6.27883	12.5231	4.42972	4.39226	18.3169	5.70082	9.99741	2.73331	8.72259	5.6577	26.9032	3.19689	5.37591	12.2032	0.00485641	5.62623	0.722581	1.4696	14.5963	1.8492	16.8904	9.04561	11.8461	24.4902	0.674867	24.0523	5.11845	8.97543	5.40496	3.09026	4.28869	4.89464	5.5464	3.97869	19.982	5.48817	0.0624288	7.05302	0.692498	0.0767952	0.0554129	2.57425	3.09307	0.177258	0.213757	2.69772	0.672273	1.20313	2.56204	11.5428	0.0279952	0.0704328	0.0486342	0.0672564	0.116317
ZNF253	484.095	600.348	506.127	504.19	573.058	626.936	264.771	533.513	903.248	327.429	327.909	460.519	292.006	458.517	244.685	491.155	422.96	460.755	407.995	297.184	591.976	481.548	509.676	449.105	303.854	826.386	361.453	662.029	386.963	158.249	451.227	429.054	627.049	444.922	446.364	701.78	448.721	571.08	578.893	560.636	529.481	587.454	1083.28	1025.15	560.999	591.039	299.843	781.983	643.841	549.655	546.759	380.543	537.191	1021.95	510.707	1136.43	594.395	939.741	811.388	511.338	478.131	380.139	482.547	791.355	418.629	461.854	388.02	554.555	741.973	451.917	277.106	565.116	438.635	566.976	776.383	747.707	482.669	552.184	979.752	432.886	817.132	511.195	790.537	481.404	401.648	300.446	611.065	623.298	457.97	712.509	284.725	463.658	948.668	383.316	440.813	868.155	670.319	490.064	968.996	582.458	792.522	1041.03	228.956	577.159	651.313	440.546	316.042	581.254	544.239	766.127	420.862	350.617	405.804	927.662	610.054	373.254	610.318	1125.75	953.942	295.868	637.243	779.616	561.705	514.963	1094.55	1015.47	504.825	1251.82	649.646	550.845	781.064	546.764	769.44	533.161	731.786	803.96	1115.13	456.968	740.497	594.812	729.059	490.023	412.913	548.887	803.291	969.74	1756.87	508.87	836.016	969.254	482.922	823.813	413.415	500.262	715.197	366.245	498.38	438.052	1119.04	894.329	679.252	430.714	510.057	824.781	990.052	700.313	774.716	676.996	385.789
C17orf100	153.617	87.2532	85.218	144.326	120.222	156.441	69.9623	94.0155	137.343	134.887	107.484	103.951	106.445	154.734	75.221	127.739	141.343	120.829	160.534	111.546	149.931	161.214	111.929	101.274	139.911	191.319	122.936	113.031	142.291	103.9	127.195	125.781	104.622	71.4985	157.434	173.761	223.12	363.64	143.184	113.763	97.4416	254.649	279.877	291.288	156.03	174.726	261.801	145.868	203.228	195.401	160.955	192.788	176.099	209.63	280.113	122.394	250.353	151.227	164.628	66.1774	101.54	68.8646	148.132	150.262	156.979	234.416	146.007	133.252	287.171	157.622	129.432	182.448	189.606	163.398	229.615	74.2708	189.542	149.475	185.915	210.126	253.331	208.006	127.032	85.2498	135.448	96.4824	222.308	304.292	121.996	122.035	108.598	154.549	164.772	137.257	410.218	92.8279	161.72	107.797	119.91	91.5841	131.64	176.1	355.307	163.366	114.204	158.872	147.225	307.526	138.31	271.088	157.068	118.723	90.3669	130.958	175.695	90.9765	199.033	168.009	193.286	74.5144	197.383	407.698	141.701	100.138	247.278	368.895	116.848	69.3489	124.663	105.727	423.624	135.074	179.78	122.948	208.514	151.721	231.978	196.117	268.723	219.824	139.069	219.014	241.188	383.8	204.297	269.575	534.802	174.748	112.084	173.462	113.126	73.1853	151.758	105.007	113.47	163.314	96.3479	205.119	158.609	113.515	150.637	98.0403	60.4853	180.511	148.852	105.786	43.3076	62.079	57.7626
CAPNS2	3.69585	1.72896	4.44985	3.72327	6.01156	4.54664	0.052967	7.21907	0.020752	11.1773	6.59938	13.6146	4.47738	3.10097	6.36802	1.97586	8.76796	3.42248	2.05563	5.06243	2.27229	4.29584	13.9914	3.54287	95.5909	6.49897	8.40837	3.57807	6.32262	0.0651182	3.68483	10.9517	8.72402	7.11667	4.9394	0	134.565	7.58819	115.365	3.29198	13.5915	27.4467	10.3869	5.68528	24.4021	10.8291	3.15557	62.0666	25.822	24.6042	6.93089	0	10.6113	1767.85	0.109125	0.0285689	10.873	7.10251	44.5267	7.31391	0.687639	9.09348	4.15323	13.1897	45.8938	1.64782	97.0049	0	1.90926	125.699	3.60119	463.38	20.6059	1.96095	21.6403	0.0337903	4.16158	0.0626843	615.873	23.1429	2.09553	43.243	109.166	136.397	44.0554	0.0483039	12.543	28.9895	10.3565	3.11257	0.306198	7.55739	4.93261	9.56405	1.09688	1349.79	0	11.2535	9.97698	5.30768	42.3072	8.64754	47.6099	4.94994	39.8883	4.57264	0	0.0775074	13.9696	1.48928	16.1133	5.54752	1.85444	6.36644	49.0621	1.06714	8.85215	0.0404903	28.8274	1.55159	3.70338	0.134933	13.1875	77.467	20.6716	6192.02	21.4762	19.2709	54.7342	7.71107	11.2485	12.4492	40.8246	1.84721	89.686	2.8788	13.981	5.34424	107.441	1.54481	10.2378	0	99.2815	0.202023	2.05406	7.36914	17.4585	0	38.3176	78.9103	0.0790801	0.179028	0	7.43958	37.1152	29.8175	0.202556	15.6104	0.287932	227.797	455.523	0.0620227	0.103099	0.432888	10.8291	341.883	56.9397	7.25537	8.2198
SLC5A8	94.9186	63.1764	139.938	323.305	44.0824	76.6136	309.44	29.7873	269.423	224.163	34.048	178.754	37.1381	15.8424	152.545	48.5158	451.43	169.463	6145.03	174.523	255.497	13.9157	98.9367	244.689	811.238	438.88	397.168	48.7815	202.06	1412.27	142.946	24.4956	6.0288	607.454	128.064	17.2589	757.764	295.056	359.486	81.6929	158.689	207.244	326.546	26.6245	118.448	46.4213	1452.43	122.946	106.189	178.927	2084.7	4.05995	273.923	175.648	285.254	980.978	0.868692	87.6471	279.235	394.566	559.475	2833.12	54.944	366.199	464.771	1315.77	184.009	1042.72	53.9406	52.872	597.218	273.195	18.8856	100.394	151.378	247.464	3.12446	1049.22	19.6647	0.02285	108.003	166.154	236.201	178.522	708.096	8.92327	17.9452	28.9916	76.518	192.71	7.11858	366.96	62.6448	506.171	31.6079	26.3916	45.7566	350.556	18.3685	35.4145	81.8051	1467.8	501.941	79.972	863.638	59.7829	103.05	887.379	81.8351	111.151	10.0719	13.24	124.26	11.2222	23.0305	181.931	31.9461	54.5973	933.808	321.357	117.691	64.0583	114.185	442.234	204.657	3.18204	269.031	84.6818	35.4797	240.127	130.484	68.2284	18.6653	1138.79	504.105	1839.09	40.6208	35.0276	644.141	8.07767	13.3047	271.05	55.2999	75.9539	96.8838	557.331	539.298	182.777	119.762	60.5292	338.014	5.81441	52.8506	90.4029	957.908	17.4455	1210.78	159.467	1093.03	333.802	1.14895	11.466	32.1598	16.3896	1238.98	12.1176	813.2	297.996	43.0447
RP11-320N7.2	23.2745	3.5041	10.7255	14.037	20.0372	13.5499	36.5864	20.7893	10.5887	6.47616	21.936	7.75863	3.67413	4.67647	3.20885	4.946	31.7413	6.88894	155.272	5.88456	11.1519	9.63977	17.9884	17.9087	8.3739	102.053	7.37994	17.1619	18.1082	24.7732	23.212	13.2338	11.789	16.4759	12.4756	4.77819	7.18428	92.3723	7.22706	4.97204	11.1773	2.50686	22.8221	107.621	40.9541	23.7602	20.2335	43.649	110.956	28.2746	56.8875	51.1931	7.9432	16.4835	32.4528	20.2479	8.14245	177.526	16.3271	18.3551	4.60996	0.0555019	4.99525	67.3265	14.9591	23.1202	11.0006	9.00906	13.471	6.98195	39.187	43.9699	73.3302	8.85034	33.9875	5.421	0.0155607	8.06383	1.95899	105.001	72.661	125.34	3.73259	8.02501	3.55609	3.38329	108.13	9.73774	0.0146996	33.685	0.295767	13.2473	54.3936	8.38121	45.1534	3.332	7.1333	37.3419	36.0363	60.3137	23.3017	4.28908	5.79554	48.3957	3.99782	54.0625	31.4031	990.007	77.76	29.3352	345.294	23.1209	3.7348	35.5385	7.56512	25.1096	24.2334	2.22873	9.59496	15.4836	26.6869	5.3813	18.5647	68.0563	12.856	14.6202	7.54232	0	4.06127	22.1658	5.57243	3.81161	47.7148	14.048	39.992	5.87207	10.8507	25.1488	0	43.2881	142.082	4.78198	3.93744	272.569	25.4275	108.551	130.583	0.716862	24.2905	131.406	0.0770384	4.42832	4.6284	31.7858	38.2199	3.83811	35.0764	70.1858	114.609	0.124757	56.7748	0.0604602	7.51968	0.416184	0.0341365	477.014	0.0597284	14.4029	48.2076
RP11-359J14.2	15.7921	50.7864	29.5847	43.1083	70.1284	2.31642	30.9779	60.6215	64.4189	55.8343	21.9714	64.1365	34.1827	34.2508	30.7303	22.7715	24.1418	60.0348	49.0791	34.0377	24.4761	41.6445	30.9801	42.129	14.64	63.8316	36.7818	45.2215	56.2159	16.6105	9.24536	29.8173	100.989	4.77132	13.3515	23.0441	15.3904	26.6628	35.0022	55.0693	60.0259	39.6908	45.5689	61.015	41.9394	57.0199	33.4335	17.2481	57.4114	27.4171	42.12	7.56851	43.7033	13.5782	45.789	32.9524	25.5053	25.9767	30.0542	44.2362	65.0788	13.572	29.6931	19.9204	60.685	7.65992	28.0014	39.0572	28.9209	28.9316	7.25084	14.9545	31.9578	36.4318	24.7078	31.1645	23.8179	5.77537	17.704	14.722	42.5306	0.519593	41.4663	2.00737	16.2335	14.4387	85.8404	14.4921	10.3512	36.2886	0.274627	10.4096	3.25866	0.0748564	7.46015	46.506	16.0543	2.9579	7.47309	20.5279	4.24764	10.4107	0.159452	14.5732	2.71104	15.7996	7.84354	10.6358	13.8973	31.8914	7.05121	2.24958	3.73535	70.035	14.684	6.29556	5.5491	5.50097	9.59998	56.0648	13.7018	10.5492	29.5547	6.5871	5.03451	13.0231	3.25327	11.2331	9.12726	48.0101	22.7231	8.54499	6.7436	10.3009	6.05548	11.1762	21.1568	8.95178	6.11695	3.98801	9.21246	4.78674	3.94088	0.183337	14.5203	0.0855213	19.1546	13.6988	5.22962	34.9305	0.0727867	0.162896	25.3395	7.42437	0.0644951	14.9023	8.94024	0.212639	6.91595	2.72791	0.9152	0.0572	0.0946304	0.382832	0.0323646	15.66	0.056511	0.0785087	0.137435
LIMS3	0	0	0	0	0.000140479	0.0088605	0.0101763	1.86749	0.00414859	0	1.0777	1.96174	0	0	0.00433589	0	0.00686875	0	0.00168945	0	4.23408	0.00494099	0	0	0.00326446	0	0.00373644	0	0	1.14104	0.938909	1.55223	0.0269457	0.0749017	0.759632	0	1.26861	0	0.0132265	2.44817	0	0	0.0161283	0.92861	2.26719	0.0345227	3.15247	0.0651103	0	0	0	0	0	0	0.107537	0.0281994	0	0	0	0	4.61134	0.0561566	0.773056	0	1.48257	0	2.00013	0	1.9088	0	2.68912	0	0.795504	0	0.0130684	0.0333497	0.015733	0.0618305	0.975801	0.022285	2.09603	0.583693	0	0.00128735	0.0690497	0.04766	0	1.30221	2.08468	0	2.0354	0	0	0.0802117	0	0	0	1.56644	0	0	0	0	0.172386	0.0920249	0.123469	0.0556083	0	0.0764286	0.11246	0	0.00301272	0.0435007	0	0	0	0.0200098	0.0437944	0.0399569	0.943107	0	0	0.1329	0	0	0	0	0.0315637	0	0.00593878	2.22302	0	0	0	0	0	0	0	0	0	0	0.00991568	3.15813	0	46.7005	0	43.5956	0	0	901.513	0	357.076	513.059	0	791.069	770.873	129.639	84.3729	49.1147	30.0093	245.24	269.564	171.789	212.525	314.835	385.644	688.25	823.852	418.274	878.307
GPR142	1.83051	1.73118	10.8049	11.2715	6.01139	0.0440718	3.491	1.76466	2.1378	8.37794	0.0340402	24.3484	13.0823	0	11.6242	19.8191	28.2391	2.55232	6.13853	5.07374	0.0389239	2.16513	0	10.7938	0.0156774	4.02571	6.31084	8.14469	0	25.5633	0.895369	3.97008	3.07677	8.12925	14.4738	1.90459	2.423	110.43	11.3036	3.33185	21.481	6.91088	1.05213	9.54797	2.25092	8.59209	6.5323	9.10703	5.54373	6.40351	23.1217	7.08311	0	1.92964	4.99643	0.0207971	0	9.91567	3.61801	3.66108	0	0.0409434	2.48729	1.5909	0.70206	0	29.0013	2.97638	2.87973	0	14.7179	1.84608	1.66764	10.8406	2.07045	0.0245433	4.14884	0.0449763	1.96112	0.0164755	3.12553	8.84816	0	6.0173	23.8193	1.15367	3.57677	6.00093	2.0801	17.2509	0.19952	0	1.60593	2.42797	5.0744	5.59999	6.46689	0.11591	1.61175	0	1.34848	4.34121	0.12004	2.49007	2.65414	8.94803	3.92257	2.40803	2.5969	9.66865	5.03456	4.40899	0	0	1.27693	9.38272	2.235	0.0293259	0	3.23065	0	0.0939718	0.521212	0	0	3.22072	0.023246	0	0.00442057	0.230372	0	1.48134	3.3707	5.6339	0	21.7245	9.53738	0	0	0	0.00736856	0	2.63479	48.8907	10.4222	0.0659349	0	0	0.0848268	0	0.0563524	0.122498	1.49355	0.0691776	0.0500699	2.5519	0.137318	0.157436	0.188906	0.0895936	0.560819	9.04135	0.0727408	2.30881	1.11144	0.0635042	0.0439879	0.060668	0.104192
HP	1723.18	3498.68	580.553	2982.04	3112.75	112.628	466.478	1293.04	1943.95	2957.3	1644.91	1671.08	1329.54	2656.32	1853.49	2247.83	3337.52	1076.22	4966.43	1985.25	608.716	3162.6	3529.75	664.205	1532.78	7664.8	3128.97	2740.25	5610.93	6768.38	1323.96	5414.26	233.984	8356.07	2490.87	929.285	1296.48	794.738	2216.67	102.776	1731.16	847.162	10402.6	188.436	5250.09	558.717	2237.67	4068.4	2159.69	1474.58	8740.12	621.649	1164.21	9451.75	367.557	1551.51	91.8905	5868.35	532.98	355.881	6218.36	178.272	838.1	10782	1680.29	6301.93	493.025	4116.97	1064.76	240.423	2817.99	1402.5	2133.91	827.82	1201.66	1271.68	20.7321	2247.44	103.278	1917.46	450.642	1414.89	273.829	13978.7	523.197	8666.85	1691.9	1324.85	386.649	6644.99	161.192	496.832	140.446	923.902	284.205	167.58	407.878	174.11	110.65	2744.15	2421.33	3208.36	1185.77	843.417	341.193	358.334	5378.77	2921.39	1023.15	829.574	800.442	44.0085	1581.85	811.039	30.7812	581.311	340.949	552.048	7549.75	1187.83	2109.11	1011.88	154.974	808.814	111.989	57.1355	4431.75	25431.7	1445.24	689.265	525.453	4930.08	85.1308	3838.31	264.92	6690.23	705.857	377.776	1420.14	104.49	1238.29	1873.95	627.239	39054.1	568.177	8003.62	2141.49	364.79	832.4	423.987	750.316	36.6909	2354.41	3218.36	3161.67	3473.4	9129.18	6616.3	599.721	3474.47	530.517	1816.14	1927.96	4833.97	293.403	748.474	5921.23	1081.13	921.469
C15ORF37	160.102	231.571	123.795	254.907	177.328	252.138	200.567	200.725	239.825	240.003	221.521	211.797	266.245	196.131	234.072	212.899	241.061	206.888	497.951	281.925	196.614	245.579	208.867	240.241	219.271	225.549	204.895	167.279	322.664	322.157	232.111	264.347	146.793	324.187	191.787	104.626	118.138	147.518	150.395	244.526	248.275	159.955	120.265	160.849	182.58	169.341	246.318	166.534	100.654	125.061	337.775	302.985	196.557	518.294	142.056	144.738	90.0746	95.7125	122.765	177.492	302.611	99.3084	239.623	194.292	262.535	222.372	128.006	195.771	211.992	169.593	221.542	286.331	128.368	268.729	221.382	177.525	189.545	127.82	258.712	187.022	157.83	400.723	155.268	174.509	140.083	149.672	96.2509	170.895	105.459	200.007	88.3543	176.359	184.014	183.364	195.31	213.881	284.94	117.46	155.158	217.682	150.672	152.538	145.17	183.93	143.673	149.872	203.175	89.3212	150.88	402.331	144.987	228.579	232.579	228.884	151.744	154.741	175.959	189.825	273.112	140.955	249.441	242.453	140.343	156.842	123.134	219.108	210.068	268.96	133.785	134.751	227.921	146.857	208.758	401.819	186.362	247.232	188.03	150.208	122.165	206.72	286.298	213.291	110.834	107.91	255.407	104.086	101.357	177.972	94.2943	209.264	123.726	109.642	290.238	105.015	135.452	115.132	339.161	360.916	655.535	87.7748	232.085	120.821	184.809	316.771	108.963	207.814	183.176	157.373	101.918
C11orf97	16.7183	7.06532	1.74387	9.33638	2.00462	42.8278	9.24893	0	0.0250501	23.2183	41.7129	34.9624	7.47398	75.7295	6.38703	61.3917	15.3941	0	2.05633	15.2463	64.4474	6.44332	157.9	1.74151	1454.6	11.3385	4.22956	65.0912	55.2521	42.5673	126.302	110.728	209.831	32.8623	13.3088	17.2581	1581.27	19.0095	615.726	4.97397	6.34109	154.955	0.0162297	9.49128	108.401	84.1233	6.39962	4.67237	3.65487	80.3482	12.1771	0	56.8924	25.2173	10.1015	31.9549	0	5.31282	7.22684	74.4886	3.04085	10.2226	38.0305	3.23292	379.944	5.07485	159.008	0	0	27.9319	54.6739	11.1913	31.8204	3.92908	96.786	0.0335653	0.0158319	18.3315	15.7297	14.7377	0.0169588	10.2134	0	42.124	264.63	4.4916	90.0048	7.33148	161.234	1.50921	0.3033	217.234	14.9648	66.2735	0	5.42748	12.7647	88.3072	28.44	18.9901	37.9306	0	42.0079	77.4471	279.999	9.08365	15.694	0.0769561	287.069	28.5045	32.2223	39.6064	22.5665	4.74937	246.673	54.3787	108.834	0.0402179	65.3827	40.9143	53.4776	474.113	14.5251	873.78	78.2421	29.3387	333.066	0	81.0793	11.361	0	1.46535	61.3145	13.1069	404.62	7.37504	189.926	8.93976	18.5637	42.4129	53.1784	76.5095	2.57758	0.200327	11.5197	0.0923896	14.2641	6.36772	38.2979	77.0917	9.5214	0.177568	1.47771	34.2647	281.939	0.104581	0.200854	357.698	0.28526	0.127321	1.0916	2.34899	7.5193	24.3179	0.0347495	0.0888557	6.90148	281.943	0.14937
RP11-266O8.1	3.72055	3.55468	1.76171	5.64127	1.00255	2.28349	5.68712	5.45014	4.22401	0	8.6874	0	1.43529	0	0.0173723	0	1.13098	3.46598	9.18047	0.79281	0.0321017	10.5903	1.99854	7.23398	16.5907	3.24672	0.0149268	6.37197	1.78261	0.0513899	0	5.36789	4.3348	0.0569802	9.27195	1.90315	11.6844	49.8231	0.0102841	6.75094	0	0	4.15569	10.4954	6.63651	4.3322	0.727877	2.35476	18.6056	3.6263	1.69518	69.6906	0	33.1157	9.85913	15.879	0	19.8904	1.7803	0	3.07714	0.0430021	0	4.9537	0	1.65512	14.0007	1.41618	0	1.99423	0.871974	4.66547	5.15086	0	4.12622	4.32098	34.0309	2.33702	3.93031	11.5237	10.3637	0.378306	5.64121	6.01768	0.0526361	0.0366054	7.20914	0.0674577	0.0115492	3.14563	0.212088	0	0	0.0609068	1.10322	1.25977	0	13.4532	5.00732	6.86231	4.32781	1.68776	0.12684	9.59677	11.3614	0.0425904	7.85539	0.0581108	6.28922	4.72893	9.05932	5.5056	4.69659	0	1.26956	0.0155206	34.7632	0.0307729	0	4.88739	2.19789	0.0990987	0	18.043	0.492634	1.5541	0.0243815	0	0.00462976	3.85435	0	23.3128	7.6917	0	0	12.2141	23.2554	5.38551	3.83073	9.04887	0.00771902	1.54555	1.22488	4.46535	9.59513	14.2919	14.6037	0	0.0893924	0	0.0592561	0.129462	1.48754	16.7697	18.2585	0.0782018	0.145288	17.5729	0.200645	0.0944502	0.611786	4.58592	0.0765851	0.287872	0.0266416	0.0668131	0.0462105	2.45753	2.79961
U47924.27	132.197	93.4949	65.4661	107.763	94.1744	140.692	106.597	46.9724	106.715	163.743	281.699	115.613	18.88	98.8394	33.9247	77.2347	61.4023	32.0942	208.583	81.7129	112.193	121.725	151.903	149.721	310.035	127.491	211.157	117.559	130.505	85.0333	133.701	153.304	45.236	115.921	68.612	94.0718	336.192	145.631	201.874	58.1009	98.2814	117.823	103.672	98.9791	140.516	50.7295	75.5217	114.851	156.124	52.0025	83.0692	11.7503	83.5695	149.46	169.32	73.449	186.642	107.375	41.7941	68.9448	58.9863	211.96	38.8629	96.2782	143.547	123.62	105.005	56.261	229.364	47.8841	79.2843	71.0829	107.706	37.3963	161.655	23.7118	95.2983	67.3677	234.129	290.966	66.4672	2069.06	33.8472	133.389	118.064	6.70872	44.9462	75.8805	18.6271	44.077	132.048	175.435	76.0613	58.0451	62.1911	24.2912	236.745	88.4465	57.8088	57.3492	34.2438	80.1632	227.064	56.9645	80.8691	32.742	43.1773	226.493	144.51	72.2377	77.5293	57.1936	42.3407	136.677	49.0504	89.9244	96.7945	76.3971	156.751	50.7388	47.3108	348.86	18.5363	110.546	25.2366	189.747	105.049	113.833	41.5602	76.6363	92.4068	59.6102	69.8096	28.126	86.8869	32.9201	75.9227	51.2276	205.683	18.6886	160.532	25.9448	36.1295	436.968	68.4663	120.945	49.4231	29.0196	28.1498	325.959	11.8764	0.179655	37.0444	36.7204	5.86941	45.8909	235.65	558.347	1543.03	22.0735	156.858	50.2002	26.0009	34.2524	8.67101	7.3154	13.729	8.44743	43.0292
RP11-783K16.13	49.3222	39.1489	61.0094	87.1703	91.1678	69.7894	84.7704	43.3718	32.776	55.8021	46.0861	57.3174	63.8746	53.3845	61.4367	66.345	78.8805	54.7436	74.6438	60.4499	76.628	73.6704	69.9555	113.914	98.1298	99.7842	47.2962	46.999	51.6356	62.5721	56.6234	46.4761	43.7024	55.093	59.4044	106.563	108.62	142.789	61.814	89.3455	51.4981	67.906	55.9938	76.1342	67.529	67.9718	147.194	135.46	123.793	91.2961	90.9679	88.2827	55.9893	165.001	169.235	47.9144	128.367	134.271	108.245	112.209	55.0584	165.722	192.321	77.181	54.6311	171.8	72.0036	82.2261	211.067	94.7728	63.7864	120.706	264.817	119.107	66.9396	64.5769	89.0799	126.605	73.7715	105.066	109.02	507.028	67.7407	83.2432	38.2712	103.091	81.8756	103.484	115.779	60.9759	412.382	120.429	54.3054	72.2067	99.8724	132.172	111.059	88.3911	52.7823	62.8608	49.6395	188.42	339.336	89.5642	52.6851	54.1299	120.73	38.8361	71.7116	64.3007	81.5556	76.9536	31.0411	190.208	42.7308	60.6546	98.9753	263.848	102.892	52.3912	68.0115	180.999	80.8479	62.3442	71.637	79.2587	35.406	68.5784	73.9883	107.224	125.747	54.9066	52.7658	54.4184	105.621	80.3363	46.913	121.46	53.6329	139.779	86.9184	80.552	104.793	156.993	67.0313	50.8802	29.4454	131.927	17.9702	75.2397	67.189	22.6828	66.3418	0.0977111	0.0699119	123.661	39.5644	139.16	469.555	31.0856	65.213	25.1427	5.05001	40.148	73.3617	44.5407	31.9273	14.4112	32.3184
KIAA1147	4494.66	5606.94	4345.15	4936.02	5506.17	4509.2	4532.17	5445.42	4456.26	5068.98	3520.05	5223.13	6539.55	4910.73	4501.3	5021.47	4041	4292.95	4129	5227.67	4029.57	4632.87	4015.44	4726.93	3081.21	4032.41	3821.4	4896.27	4667.38	3258.7	3789.99	3762.51	5712.51	4296.43	3945.75	4619.66	3854.94	3515.05	4296.33	4503.91	4694.86	3820.75	2491.07	3487.52	3092.59	4706.62	4084.48	4455.41	2997.53	3509.87	3573.79	4049.93	4213.25	1664.39	3197.16	3849.96	4123.55	2826.25	3615.71	3855.42	5412.28	2594.11	3985.2	2754.27	4415.47	2875.25	3040.15	4181.65	4072.17	2753.41	3826.32	2957.56	1991.68	4321.25	4079.63	2300.18	2558.31	3317.51	4972.51	2082.41	2137.86	1644.33	6027.83	3227.41	3178.01	1846.75	5321.55	3833.49	1898.01	3711.14	1662.62	2026.3	3150.3	2711.13	2506.17	3883.34	2317.52	3065.4	4658.48	3999.57	3649.25	2776.76	805.022	1939.56	2612.93	2477.44	3583.54	1697.96	3026.36	2355.48	3651.81	2911.22	3775.79	3899.66	4321.31	2938.84	2099.27	3357.8	1729.94	5076.4	4147.99	1041.87	3227.46	2555.97	2340.55	2204.84	3620.46	3100.05	2800.27	3649.37	2475.28	4427.94	4507.53	3297.6	3355.78	3520.73	2510.44	2502.67	2061.75	2210.16	2507.23	1763.21	4343.37	2260.83	3066.33	1394.38	1677.36	3051.06	4611.66	1951.26	3960.7	2690.69	4818.87	4138.24	4416.14	4392.47	3158.6	1245	789.595	3459.08	1677.63	3012.41	5086.33	1848.62	5581.32	4385.62	3713.24	4332.45	2798.75
LSM14A	9361.73	8295.94	8605.08	7095.22	8081.92	8502.85	7141.47	7134.54	8149.72	7980.69	8387.76	7461.61	8221.31	7487.3	7615.14	7620.83	7190.07	7570.49	7046.29	8032.27	7938.04	7432.45	7978.92	7331.09	7103.14	6872.46	7652.23	7238.58	7215.85	6810.01	6943.07	8534.06	8913.63	6503.27	8108.38	5961.76	6587.11	9297.32	7806.75	7576.98	7605.16	6479.41	10101.1	8036.33	6657.63	5483.2	8085.17	6365.12	6484.64	6131.3	7519.38	6496.44	7533.46	10672.6	7228.77	22069.6	11496.8	6188.6	7356.93	6425.99	7224.86	6098.36	15045.1	6403.71	6310.64	7528.59	6706.34	8043.25	6768.31	8961.54	6842.13	7443.03	4946.97	6502.53	6674.46	7242.59	8769.68	7269.3	7112.01	6556.08	6409.4	5818.4	7055.47	7284.23	6286.58	7262.69	5577.06	6710.48	10693.3	7095.31	5632.06	7428.26	8086.59	6996.58	6149.46	7227.7	5527.53	8272.71	6942.74	7220.06	8719.57	8496	5944.73	6428.26	7488.61	5873.03	9447.16	9549.68	9315.21	6991.11	6444.79	8672.05	7875.47	6385.6	8002.16	6692.1	7177.43	8848.29	4625.38	7493.13	8210.98	3818.85	7195.27	5561.73	6013.61	5848.64	7046.94	9920.45	6857.26	8305.62	7181.84	8165.98	7881.71	7494.47	6075.71	6943.01	8458.43	6425.86	5940.95	6329.93	5852.93	6924.51	12357.4	8198.42	7073.84	7676.36	8054.94	6182.22	8818.78	6397.22	8445.53	10344	8976.65	9755.16	9494.3	7442.95	8378.59	4631.55	3949.71	21617.4	5251.87	9944.03	7784.26	6002.97	6329.88	7111.26	8255.82	6048.85	6712.88
NHLRC4	278.361	196.818	99.5588	139.611	114.212	228.514	75.711	147.356	177.506	115.32	311.411	182.646	172.598	260.767	70.9942	258.451	179.724	105.13	81.8148	187.332	232.145	152.71	271.827	136.216	2114.98	66.0975	127.157	231.508	217.494	99.2307	332.41	185.109	345.369	138.193	223.642	93.1044	2012.17	107.535	862.035	200.656	138.571	258.939	59.1088	130.386	235.662	185.512	73.0582	80.455	137.615	220.971	136.44	260.166	96.8987	42.6851	81.0766	75.5846	40.9112	81.3895	61.8049	219.816	89.7097	41.8034	126.098	111.201	861.202	117.568	467.023	105.794	52.9777	132.682	200.567	147.815	122.333	85.6299	532.296	60.2884	72.5208	74.2249	78.6863	149.205	387.247	95.2139	139.267	63.1857	748.289	66.5653	373.574	97.5519	264.635	90.6789	59.6222	569.979	142.999	225.906	94.0027	51.5537	79.5699	176.711	93.0447	125.84	108.19	63.5751	76.9122	245.569	530.271	146.492	57.8998	47.0657	496.019	137.425	113.776	86.8665	213.744	66.2136	429.812	173.556	161.668	20.7785	90.3745	149.162	185.88	606.866	101.511	1414.95	104.202	80.0287	633.246	147.727	121.623	82.1826	219.808	148.433	216.436	163.32	570.864	129.147	285.3	87.2141	117.492	115.957	175.877	152.188	49.14	81.7413	242.265	111.334	66.1926	113.198	0.122256	143.158	0.0797786	0.180843	162.826	0.098724	0.0706077	36.008	131.267	341.046	204.737	5.30199	1.13601	170.921	45.7103	81.7855	37.7932	18.1311	23.9687	183.569	4.18674
RP11-25I15.3	13.0468	13.3847	17.1067	5.60083	5.00996	10.1359	11.4506	15.4103	8.46127	3.68992	16.4023	15.5566	1.40162	12.7945	8.48277	19.8124	6.60208	1.67396	2.05605	13.6636	12.2041	12.8012	1.99842	12.5661	13.5632	3.18364	0.0192162	13.5885	7.22672	2.44633	5.54539	23.1248	5.95422	2.41523	4.13266	18.2881	2.43931	33.467	2.07362	4.16265	11.355	0	8.29195	1.88158	11.0302	0.0280142	0.725153	3.50079	0.888217	11.9072	6.98711	4.10347	0.837824	3.8715	0.0854358	12.7362	0	0	13.7016	0	3.86269	4.55034	0	22.7192	0	4.24596	6.00031	4.49636	0	1.99414	0	3.71897	20.8954	2.94655	4.12876	44.8266	2.08755	0.0497748	0	0.018149	5.20119	29.6659	1.85514	14.039	0.05547	40.5648	5.37579	2.49352	2.08271	8.03476	0.226377	0	3.28117	7.11232	4.9903	2.6646	14.6315	13.5726	1.60209	1.21678	11.8216	10.4966	2.94836	0.0734377	0.0976491	6.77418	1.95463	23.1712	0.0892218	6.32572	0.00246762	0.0352068	5.63686	8.0902	10.629	2.11133	5.52083	4.39238	13.486	11.5476	2.96196	7.82719	1.1774	6.60722	5.12592	3.19672	8.56979	1.52403	13.1677	0.262673	0	7.85476	5.07316	6.56259	12.5852	11.3621	0	6.28116	22.9798	1.54784	30.6129	3.18128	5.40437	5.91028	7.27812	0.073218	0	17.194	3.91245	6.4126	0.0624798	1.58331	3.87802	12.1033	3.53075	59.0264	0.154255	6.21221	3.53954	7.73948	0.673289	50.5018	17.0104	4.27437	0.0280169	4.86115	0.0486731	11.8399	0.11642
RP11-320M2.1	28.8422	33.83	36.7842	51.5604	25.0469	41.6444	14.9682	28.9119	58.0823	33.4783	28.5363	58.3063	25.7875	36.6651	21.2059	43.5709	56.9386	39.1175	36.8131	36.6093	41.0938	28.8458	38.9752	48.4273	8.37708	42.5068	30.4814	37.0717	23.5301	21.3152	62.246	58.7852	34.8993	26.9863	43.5446	28.7879	29.5734	72.3658	22.6737	34.5322	34.6137	82.6893	25.9297	41.8766	32.116	57.143	96.1305	68.8249	48.0376	36.5068	63.913	70.9693	33.772	39.7867	93.1456	29.8149	15.429	103.957	34.545	18.356	26.709	18.1068	44.8687	43.1688	32.4588	30.0062	34.0017	43.4107	50.1101	49.8807	23.6679	24.3013	40.4915	32.4791	72.0613	17.2505	21.7661	43.3589	76.7382	100.798	66.4339	159.398	76.2693	21.0627	22.0561	29.9616	63.9363	72.0777	22.757	33.6905	85.7126	44.5642	64.4771	35.5231	40.0412	27.1528	57.9892	24.9886	62.1347	41.7269	24.0406	37.467	69.5375	39.9525	27.0228	43.9432	42.2041	77.3751	36.4948	40.5078	61.4151	45.0603	19.7467	52.5929	37.2001	21.9745	52.7693	34.9285	21.1388	17.1278	37.4461	106.479	34.03	32.1123	52.219	31.0142	41.8055	23.3393	24.329	22.1541	100.812	19.5421	67.3831	30.0194	34.4477	36.0149	47.0173	30.557	41.2464	34.2758	31.7044	25.9817	43.1335	63.8758	15.1824	36.3177	27.0878	14.4647	23.0184	67.0388	30.673	4.42849	46.6487	31.7803	10.5012	10.0253	62.4859	24.7018	91.7831	15.6107	1.03707	9.19131	22.2719	33.9418	36.6843	24.1043	15.9958	45.2947	5.54201
PWAR6	489.706	304.599	204.564	343.932	493.911	226.291	279.641	440.388	447.938	333.025	356.394	386.684	341.521	424.274	280.683	350.542	226.846	371.222	201.448	355.999	314.339	421.743	274.825	359.469	147.242	236.133	240.626	406.976	392.427	137	335.17	443.554	663.068	83.2106	346.801	237.123	191.317	215.102	353.296	271.485	332.113	387.132	352.447	1223.32	152.732	472.323	290.198	62.0922	271.582	213.645	248.453	464.331	497.298	437.715	311.324	158.576	27.2572	281.023	112.749	484.759	415.298	15.8599	176.904	185.125	405.34	94.3676	356.018	316.965	569.533	580.613	206.021	196.47	144.737	109.254	396.415	295.848	96.3428	101.603	311.83	310.984	395.57	109.447	218.327	185.542	122.746	114.223	499.579	79.523	102.36	408.982	7.12435	213.338	245.925	59.2457	98.4381	338.375	313.877	49.9031	130.8	225.843	118.42	85.3716	19.7461	194.844	91.1733	110.468	73.6041	232.509	47.9046	288.502	467.169	33.026	221.265	824.56	312.834	220.602	110.013	134.219	124.994	396.888	425.506	134.415	302.334	138.88	398.013	137.272	141.503	146.895	218.915	379.467	42.0661	271.054	270.965	138.901	217.41	254.694	328.362	142.098	449.442	119.211	268.923	117.141	69.6908	336.135	219.557	26.7221	27.0444	72.7132	230.365	209.248	179.067	1251.51	381.174	214.76	343.663	106.496	174.965	110.487	86.2002	67.1768	193.65	125.388	407.618	75.8903	73.3827	227.057	105.867	212.19	180.872
AC108938.5	0.904288	0	4.49656	0.912928	3.00583	4.49151	2.32788	10.986	0.0165353	5.60218	8.68575	4.86229	4.59139	7.30661	2.13435	1.97761	0.0277417	4.35594	8.16229	0	0.0319603	5.32252	6.99591	1.75984	1.06056	0	0.0148628	1.77845	4.54093	0.0511568	3.71087	6.9623	7.01455	3.585	0	6.7104	8.28781	6.65068	1.04437	4.15169	3.94875	33.0157	7.26403	3.78697	15.4369	3.27028	4.80752	8.05964	34.3696	25.7018	6.08785	4.08262	6.19489	1.92675	0.089532	48.6853	2.68884	47.8577	1.77521	0	1.4708	0.0473224	39.4188	5.75973	5.48275	5.9678	37.0017	4.47782	9.63534	16.961	5.44084	9.3538	19.0811	8.85776	16.4571	2.1877	0.0133864	9.13497	5.89717	2.12546	1.05654	2.93925	3.73938	0.00109916	5.83427	0.0402434	3.55638	0.0745144	18.5803	8.81954	2.00789	2.82068	2.43146	12.9619	2.36817	6.20549	15.3887	2.93007	8.36969	0.533586	2.80104	1.68095	5.70129	10.8714	1.41475	4.55457	9.81518	19.7991	56.5287	0	5.03663	9.89057	10.3601	10.5247	0.560701	12.5351	2.24642	3.31273	0	2.37301	2.18079	7.87088	0	6.60045	0	5.66484	2.17766	3.95722	2.03345	12.5409	7.26063	8.62067	0	0.909393	0	2.13268	7.00332	0	0	16.4535	8.18323	12.2507	6.77332	7.36775	0.60013	51.0828	57.7639	16.2956	12.6598	0	0.0653724	0.144371	0	1.32389	11.5501	0.086525	1.66911	0.187103	54.711	0.104764	44.8488	0.0514932	3.79223	9.91722	11.8503	20.225	2.33991	14.2283	4.15199
GATC	920.72	896.04	830.078	713.166	847.565	790.192	679.57	696.255	943.438	865.139	719.376	866.635	988.895	680.185	825.066	920.917	792.21	805.027	879.38	864.459	972.947	763.434	795.494	839.959	714.185	881.84	901.498	761.468	802.055	894.622	619.267	769.217	723.047	707.148	871.039	972.507	636.451	1289.72	700.442	800.922	635.044	811.087	1089.51	761.456	689.359	693.508	805.476	1183.88	923.735	905.765	930.839	935.164	796.019	1162.66	838.243	812.995	1236.17	775.011	972.373	928.9	757.813	1421.05	667.114	1033.81	693.023	934.949	595.03	976.644	1117.78	848.967	930.817	812.127	659.272	922.323	805.223	1566.38	1291.57	773.504	1262.07	876.25	1038.29	809.092	834.753	868.532	540.529	1255.86	734.348	654.623	735.018	795.206	1096.85	812.606	890.036	876.512	755.806	1033.04	797.436	1014.42	989.066	919.259	787.312	1011.33	806.264	673.978	866.716	872.009	691.969	871.272	664.914	1018.83	717.88	836.339	617.665	1006.86	853.946	799.798	954.501	1031.99	1239.54	996.08	701.462	747.125	816.513	796.55	787.758	1203.46	781.34	885.023	722.62	741.703	1218.24	894.042	909.154	936.806	925.05	714.451	824.26	1034.55	1214.72	960.07	1213.73	1036.33	849.299	764.334	830.203	1222.51	1586.51	1711.37	917.533	1263.87	1235.4	1066.67	817.459	896.728	992.947	1092.23	1025.64	736.552	490.659	1405.93	505.106	933.119	682.528	793.413	1203.62	850.494	664.421	675.853	798.156
RP11-54A9.1	8.36195	3.5108	14.3761	14.0668	7.01354	6.7951	13.7332	20.864	14.7794	4.62091	15.3286	13.6052	10.6266	8.72753	12.7066	3.95645	2.23871	7.78827	38.8049	2.48094	24.3268	21.3055	1.99841	4.43626	10.446	8.12591	8.41763	7.20538	7.22138	9.4729	5.54252	4.0686	18.6485	1.25555	22.5965	13.4249	7.17664	5.68525	4.13636	10.89	12.0075	9.39449	8.31139	7.59014	12.2154	19.4299	11.2973	33.2594	61.0777	55.8039	3.43181	37.9971	14.1903	17.4609	12.5545	32.9703	1.77387	40.3323	44.6381	15.6088	3.03651	13.5831	66.2979	48.3134	6.23444	34.3881	46.0023	13.6216	38.5618	45.892	6.33527	55.28	37.9863	20.6684	0.012477	0.0317933	2.09018	43.2551	48.2149	25.2165	4.17377	32.7668	10.3251	26.076	0.0656562	6.70708	27.0037	44.372	8.28694	57.2861	7.12119	35.1021	18.3632	45.9859	30.6074	26.5695	20.8904	13.9425	47.1152	17.713	26.3496	19.152	20.9858	29.0126	0.116939	42.7275	10.7885	24.6645	7.67008	27.8311	11.0783	12.1301	29.1968	21.8097	5.46307	11.5199	12.1378	2.22938	24.0383	4.82159	22.1568	20.91	26.087	21.7254	45.2689	42.6326	5.39707	0.713285	10.1411	50.1055	9.64286	9.3245	36.7012	9.35749	24.8436	7.38521	26.6483	11.6516	13.1495	139.033	20.4545	44.9147	19.8005	8.9532	4.23027	13.3826	1.49349	33.2266	20.41	13.7362	32.929	8.61788	18.927	6.21501	13.9458	32.1058	8.96097	30.5282	24.7886	39.7967	60.7933	0.0582054	0.096389	164.323	15.1261	32.3835	4.62414	7.2493	53.1909
RP11-96H19.1	101.493	53.4093	43.0342	46.8353	79.1462	84.4144	66.4872	55.1326	59.1766	37.1794	66.9064	75.7805	55.4627	55.7666	40.2716	59.4117	43.8655	84.3357	50.1116	79.2052	71.0954	57.6744	85.9454	61.8328	222.309	160.383	74.6028	56.0452	88.826	43.7388	103.08	72.1837	69.7386	35.2129	55.2053	207.396	191.162	110.406	120.516	53.8868	41.8107	100.615	117.142	112.313	118.394	107.86	89.3663	141.217	99.7516	115.044	68.1916	84.7447	96.9276	68.8943	170.527	114.927	72.7905	97.5315	75.4678	61.587	66.8809	120.681	319.472	167.801	136.422	72.0679	110.006	76.8666	86.7145	100.758	46.4518	45.8145	124.11	89.571	128.709	101.141	79.7635	36.5814	78.6893	299.352	48.8184	883.096	57.3816	200.583	63.7159	53.2565	52.1513	99.9012	38.2673	51.3168	268.222	80.5823	58.4851	84.0325	73.0445	158.055	135.215	98.0581	105.683	29.2577	98.741	88.896	192.238	83.5416	93.6496	161.062	94.2225	62.304	135.701	75.4301	61.4202	114.299	53.6439	40.3362	92.7153	41.8424	205.561	133.081	167.337	38.4363	39.6581	450.123	92.2184	129.457	129.808	240.553	81.476	17.6557	106.418	76.5963	88.3584	47.8195	208.873	58.1719	95.8999	33.6744	89.2732	98.9397	274.392	71.8387	107.367	109.884	77.299	62.7808	21.0032	140.24	95.8157	147.297	2.68102	77.0708	104.84	42.3128	67.9134	17.2051	20.9204	75.5344	81.7186	320.524	325.669	54.2602	282.184	54.751	17.378	79.6208	78.7566	100.934	70.5833	78.7237	107.163
ZBED6	441.258	748.214	603.048	757.242	658.215	452.522	728.778	670.969	815.584	676.308	150.286	651.923	698.338	598.095	590.994	473.33	389.007	684.217	473.437	529.735	405.43	431.378	486.69	405.162	304.901	864.768	392.976	701.811	603.59	373.015	259.937	248.147	498.013	250.602	438.861	564.501	441.598	496.846	530.474	758.038	653.707	813.786	826.182	1120.38	284.402	849.812	691.789	404.232	584.741	273.889	366.534	877.941	700.917	591.038	688.652	860.819	241.183	775.989	341.078	1119.4	574.336	117.369	1102.54	207.508	658.256	403.492	340.017	516.52	309.303	306.266	499.599	633.448	399.872	648.683	555	615.365	436.055	436.95	551.846	534.779	756.896	5.38796	597.615	482.406	366.908	498.81	578.694	447.623	348.389	334.104	164.565	114.704	525.34	474.331	314.833	524.919	337.923	565.817	597.331	598.316	595.699	573.685	90.8886	436.8	337.268	497.96	526.097	346.435	272.822	770.995	552.755	802.192	440.659	614.671	584.136	583.368	74.8336	501.814	65.3681	734.647	534.767	10.5836	389.826	369.447	226.145	195.302	289.406	676.774	280.741	383.652	506.099	619.14	314.368	386.726	317.461	587.585	398.786	288.736	48.15	1376.34	207.583	214.828	493.849	205.473	501.943	79.9313	314.654	276.635	492.482	253.285	38.9646	1429.35	471.986	190.432	306.733	189.378	215.836	29.3797	53.2058	120.018	44.3364	201.729	184.9	71.9551	1108.62	236.73	340.193	433.869	439.258
RP11-650K20.3	7.43883	5.31169	1.74578	1.84451	11.02	9.00371	1.21409	0.85896	11.6067	8.36908	5.51004	5.82203	3.70659	9.58298	10.5819	8.91212	5.50547	6.05406	5.11964	15.4286	9.98499	4.29551	9.99371	4.44527	30.1756	6.50053	3.17365	7.22097	21.8805	9.43323	1.82296	10.94	7.3213	4.74668	1.59509	3.82312	30.3379	17.164	12.3546	10.1188	4.76227	8.58539	8.2982	4.74096	12.1518	5.41902	0	6.92509	15.7428	9.12453	1.68832	9.81014	10.6794	14.5693	12.4053	14.8701	10.0131	1.73851	8.17327	2.72146	3.05321	12.3807	14.4537	2.40954	8.70121	2.50815	17.0008	5.24909	2.87394	3.98945	6.35719	2.77688	9.47435	3.93078	5.15893	2.18785	4.15756	1.20773	12.7918	22.0065	1.05657	17.9865	8.46265	4.01291	9.26822	19.8538	13.5304	2.50119	6.21229	5.55774	41.8008	0	12.5844	2.45125	7.56509	8.3473	8.83337	2.93113	2.43944	12.387	12.4984	9.58575	7.06351	2.51751	3.96238	22.3848	8.83195	9.40241	17.424	0	9.0621	0.0368794	3.7413	3.14735	6.24037	1.06717	17.5266	7.65316	27.9543	8.17179	5.27301	38.2499	12.0987	8.49751	9.10531	33.9599	4.31573	13.7923	6.08491	5.70685	4.79503	8.61814	26.6545	13.1584	10.3652	4.40857	7.79761	16.2495	4.58559	0.729412	16.3476	12.2473	20.1658	0.162592	3.5278	7.29964	10.3909	12.1722	0.0994064	11.0209	0.0655797	0.144882	1.4776	19.3325	13.8353	2.58369	17.1918	16.5373	6.76452	0.105115	0.738042	0.0516531	7.43785	22.665	10.7803	4.87864	0.0510361	13.0607	0.12268
MGAM	312.768	1246.14	150.702	148.035	813.502	254.455	843.402	698.974	396.207	1170.3	322.443	679.119	862.611	1457.12	5294.17	277.26	111.818	691.132	496.959	372.971	362.134	205.041	119.923	120.96	1667.41	194.409	373.021	275.783	756.743	2768.34	119.731	713.744	416.839	499.563	219.468	179.524	252.602	3.78307	515.994	369.448	332.224	133.285	41.4866	84.6912	348.437	199.52	106.41	41.4228	176.43	80.3099	63.7995	143.649	298.919	46.5674	124.621	89.4138	34.5391	46.4792	95.4715	663.352	372.07	20.3739	572.703	43.0833	901.024	617.678	26.0013	60.8197	11.5433	249.404	590.078	327.527	80.9491	147.648	61.797	68.8924	58.021	71.9414	90.4915	105.085	28.0559	10.1883	133.622	388.128	151.636	44.3994	135.87	239.385	95.1208	215.308	15.6197	78.6767	232.592	52.1452	50.7014	434.488	420.333	118.817	338.219	365.853	193.192	102.826	78.2968	93.2518	116.762	69.9132	202.195	2.43317	453.285	76.1936	363.463	605.279	159.121	27.3868	108.132	152.647	142.976	6.59283	34.5964	498.793	273.992	15.8145	152.423	304.298	51.9834	62.0374	203.631	29.768	236.139	98.4722	51.8038	37.5889	83.4355	101.354	115.875	131.416	121.383	95.3162	105.811	55.4631	65.4531	125.313	127.997	8.97687	492.962	7.36551	17.4599	47.6303	68.8556	34.8304	153.135	78.7903	420.107	329.223	240.668	49.6099	8.98478	214.265	53.1887	18.2053	37.1913	134.476	140.487	0.437987	342.9	141.789	455.968	129.968	85.8543
RP11-511B23.1	3.7026	3.52745	9.91213	10.3372	2.00448	4.53135	11.3745	14.5671	15.7797	2.76419	5.4958	3.87796	2.1807	5.55661	14.7656	3.95815	2.23061	14.0355	0.00779822	1.63733	4.46887	7.46809	7.99501	2.64894	0.0152101	14.0709	1.07332	1.76684	3.59542	7.07411	1.82583	5.64769	5.85081	3.60086	13.3597	13.4304	4.81451	0	12.3694	0.766046	0	21.5194	12.4503	0	6.68916	10.8126	4.78043	2.37359	8.28065	13.6753	8.69589	555.536	3.49939	3.86656	5.10517	38.244	2.68344	6.21352	10.8839	0	1.4658	5.70243	1.61381	11.5703	0	5.07914	16.0008	3.68297	0	13.966	10.9095	13.082	31.1108	4.9137	3.10466	197.103	16.5762	6.91069	0	6.32834	0.0156825	41.0368	23.5402	4.01321	2.39627	2.27326	2.64706	7.31213	4.1526	6.3306	3.73677	7.56221	0.756242	18.9276	1.71675	0.55216	10.3899	11.1684	3.27026	3.94007	6.45588	1.67719	24.9951	2.52861	36.9204	9.06437	1.95345	0.0706528	8.90288	13.459	1.01022	2.24936	11.2797	1.5184	2.65279	3.16029	526.646	0.0370869	7.6757	8.11912	6.77334	5.36596	0	3.75075	2.4227	3.17333	10.743	0	6.08751	0.317274	8.02707	10.133	1.62747	0.908459	8.14812	12.703	8.52661	1.74711	14.7507	0	13.2986	10.5158	30.3176	0.181249	4.23547	4.94276	6.2923	3.13499	0.10979	0	0.0720718	0.161088	3.05113	4.99101	3.55372	0.0956989	0.181715	27.346	14.9807	58.6512	40.1953	8.03624	14.8272	21.7009	4.3546	23.9777	2.34671	0.0777312	5.52365
RP11-631N16.2	154.544	144.292	93.2961	173.387	130.241	105.838	84.8517	174.541	116.224	200.964	76.7996	172.944	136.908	122.78	99.5747	103.972	69.0719	126.913	117.595	106.425	105.542	216.713	107.931	151.503	92.9405	167.571	144.996	105.788	158.609	83.8631	135.552	171.78	185.693	64.4646	97.9512	155.529	98.0449	99.9283	138.027	164.436	75.6858	171.202	125.438	216.095	115.089	127.271	222.021	132.062	242.081	209.141	158.367	217.501	201.063	63.069	89.751	146.844	58.2149	127.076	128.249	271.398	244.391	58.709	292.282	151.142	227.732	139.086	216.011	90.5829	217.795	105.746	85.668	142.22	355.327	76.7723	132.831	138.784	90.1212	76.4891	90.4935	112.429	150.549	71.5111	104.45	190.554	79.9126	54.3681	264.689	53.043	54.8062	328.039	32.5482	109.034	66.8501	85.227	51.9919	139.091	232.704	82.9432	85.5139	96.4282	56.9478	67.9478	50.4121	95.6406	65.51	78.9097	75.5701	58.7917	56.6784	258.476	91.6246	52.8002	71.537	486.608	123.676	98.2867	93.4992	188.692	146.168	128.7	152.263	57.5103	288.636	79.3521	209.536	153.718	47.1953	71.7904	61.8289	322.292	124.885	103.656	77.4827	82.5828	121.467	202.228	118.287	100.731	303.182	142.178	175.868	112.31	45.0413	132.485	70.6553	94.3815	156.589	116.481	45.9541	100.022	9.5192	180.931	105.106	78.1635	71.8159	118.782	134.047	46.2068	187.986	23.3623	51.3229	54.7559	44.4698	132.901	53.9648	50.553	54.6738	57.302	100.515
FNTB	452.458	314.397	256.622	346.743	326.603	345.575	246.423	336.37	456.391	222.306	653.491	291.463	292.043	351.661	289.156	401.045	337.49	219.902	427.417	331.287	384.296	368.368	324.793	410.577	319.507	364.496	300.51	378.93	335.315	295.099	531.111	336.585	341.208	400.416	397.803	429.126	282.257	385.473	300.786	398.755	316.68	404.236	647.896	346.453	485.746	342.993	479.553	695.826	448.928	425.479	343.78	358.144	382.428	1077.29	467.078	412.889	1088.79	462.681	658.583	421.212	302.435	1000.28	314.053	365.312	334.579	467.894	381.019	384.66	674.53	397.049	258.878	460.329	717.974	445.903	446.89	557.282	409.128	443.798	549.878	561.045	496.307	525.034	338.78	374.091	312.531	659.509	437.368	551.07	382.503	480.344	616.044	473.152	460.065	315.885	605.787	547.285	281.572	353.434	365.718	370.915	436.815	449.848	577.404	365.448	362.905	548.651	461.314	876.995	457.498	345.64	461.134	527.51	413.348	498.971	371.74	419.244	414.587	526.904	472.152	328.688	337.3	744.312	435.318	509.306	568.727	607.463	386.928	751.892	433.775	605.071	326.791	318.111	608.408	382.031	426.585	332.759	376.832	405.701	343.311	453.46	418.216	582.086	392.407	662.212	338.433	694.041	403.344	410.98	206.289	341.405	374.566	192.491	382.606	238.002	175.989	777.941	541.947	658.199	1179.62	663.638	753.048	451.192	719.327	483.935	653.565	433.673	598.376	512.512	411.165
ZNF878	8.36496	22.3725	8.05405	5.5999	4.00822	7.90786	17.1182	9.02793	2.1406	14.9052	4.42703	19.451	14.5181	12.7859	42.1948	5.938	0.0363358	8.67057	6.14277	11.933	4.48904	8.55434	1.99841	11.658	5.23754	13.1051	7.36818	6.29922	0	29.2193	1.82144	4.05541	8.78673	5.91515	1.59349	9.5947	4.79758	11.4213	7.21908	7.54524	0.712082	6.83718	5.19784	7.60175	2.2651	17.2216	18.8036	11.4842	1.80941	7.27961	0	9.77667	10.666	7.75635	5.08021	13.8226	37.5268	8.02919	12.7425	8.25912	5.43163	20.213	3.31356	6.58712	4.66966	6.82383	2.00013	2.93074	1.90909	11.9714	20.1179	7.46736	40.8688	9.84146	5.16033	27.8678	2.08916	4.62273	0.975779	6.3212	7.27905	0.458256	11.2921	25.0698	9.28375	17.6835	15.3285	2.50481	11.3719	3.11806	2.01843	0.923129	10.8665	5.97965	12.759	16.9021	29.266	8.36432	10.8981	8.83845	1.32802	18.378	1.58363	1.31105	2.69908	11.2689	1.95387	36.029	16.2462	5.48334	12.0818	6.62594	2.79634	17.8881	1.95779	10.4584	62.2098	10.9134	2.86626	20.6283	6.03561	15.5535	10.6796	3.75432	23.8356	43.0294	2.17886	28.5423	10.1363	3.98851	14.6438	12.587	0	2.78619	5.40084	7.44393	9.36914	7.16727	7.72853	16.4113	6.14305	0	8.14524	5.98416	9.44394	7.31488	12.7994	11.3241	2.67568	6.39696	0.0672987	12.6026	1.47574	2.54622	20.7156	7.48667	22.8935	0.193634	31.9061	39.2506	0.776642	0.0529785	14.7275	13.7331	4.34823	7.265	9.1246	9.56225	18.562
RP11-359M6.1	168.508	145.175	126.513	164.005	153.283	156.461	136.385	91.2943	146.855	241.906	275.165	136.987	89.669	138.734	91.1069	200.03	139.166	109.505	115.552	129.432	168.816	82.2427	129.917	295.924	109.645	110.283	99.8328	127.499	140.465	90.9451	125.329	131.398	165.476	99.4846	131.583	104.651	20.1719	30.4335	105.059	129.074	141.981	215.266	107.802	88.5215	182.439	188.64	73.1271	133.122	13.8129	31.0006	74.3462	25.7784	104.976	0.956375	236.163	38.3375	3.59409	328.795	28.1508	56.0771	130.886	0.0565938	3.30667	83.0294	70.5413	22.2446	2.00013	95.2503	7.6886	29.9271	80.2214	53.3099	7.67992	37.3976	51.495	0.0336004	66.2956	70.7546	7.86038	212.15	29.092	0.591892	56.4482	16.0484	64.8457	10.0371	102.614	15.7566	0.0149707	23.9916	3.74287	88.1843	70.2387	7.19765	89.7266	126.651	274.897	36.064	3.2717	157.023	92.2176	15.6205	5.79193	154.693	41.1495	124.996	52.996	0.0770421	87.9708	123.27	220.486	345.828	89.4531	230.032	161.23	124.391	279.056	0.0402604	16.3259	145.236	120.201	361.301	71.5048	88.823	35.0499	4.80723	70.7494	0	37.5053	20.4413	36.4081	54.1387	36.5697	80.7231	73.825	24.6597	213.478	139.503	44.2908	170.144	346.556	29.2107	17.6313	48.211	97.0643	0.0924952	5.48226	3.94447	16.6963	161.613	18.9429	53.4701	206.672	87.8378	106.434	1.35151	88.8596	94.8748	10.2696	0.127474	57.9457	60.4223	75.1734	0.428954	9.75076	163.177	9.17798	19.177	10.903
RP11-474P2.4	1.83131	8.02825	12.6333	11.2776	11.0195	12.3028	4.61981	2.67429	2.13704	10.2591	2.23375	1.93068	5.27997	3.92417	13.7204	4.94904	4.40834	7.83584	3.076	9.4093	2.26764	7.47113	6.99554	4.45485	2.10711	9.86796	1.07358	4.49697	2.68125	4.76315	8.36682	7.37495	11.3882	5.87569	9.25393	13.4716	2.43521	19.111	10.2893	10.1743	7.25752	5.13238	0.0128291	21.0281	15.3812	5.40643	6.49049	4.63009	10.1888	7.30667	9.66091	6.28356	8.91748	6.79249	7.46382	5.33234	12.8063	9.87872	5.44202	0	6.284	2.30898	6.76783	5.78907	0	1.653	1.00007	17.8528	1.91119	2.99193	0	2.78148	7.76716	6.89	8.23376	1.11003	1.05193	12.4588	12.7991	15.7054	2.09304	0.392773	7.5317	0.00102904	2.37947	0.0375222	13.5793	2.4888	0.0118269	3.13943	0.218857	7.5885	7.53687	9.41492	3.04112	0.559308	11.3665	2.90364	6.70448	3.30743	4.3153	1.68579	1.56542	3.69799	2.67493	2.30597	1.95496	7.04653	3.85065	2.2963	9.06004	0.0342939	12.2773	11.4218	9.9409	0.0158963	2.24122	0.0315365	1.90635	9.8973	8.45221	37.8222	3.22077	4.71119	9.21798	5.69583	6.43584	8.09736	4.05799	0.253594	1.53544	11.1023	4.21785	9.40322	9.04574	3.67341	19.9534	14.4859	14.2123	4.02979	26.5268	1.54294	6.84151	4.48491	6.5505	0.0712111	0	1.53058	0.0918178	5.49313	0.0607933	0.133178	3.08314	0.0747417	12.6261	1.34172	3.08024	14.8175	17.344	2.69066	0.640425	4.59241	0.0786243	7.86261	12.8874	4.85081	9.07052	8.31757	0.113035
RP11-20E24.1	1.83644	0	3.57071	0	0.000590162	3.40241	7.95266	8.18839	6.32693	4.64867	9.79305	0	7.71447	0	2.13835	0.986199	11.9407	2.56868	7.14996	8.60553	4.45016	7.44754	3.99737	6.29708	4.18104	4.06476	0.0159999	2.6855	6.36489	8.17038	0	3.82556	4.39037	2.41902	1.59649	14.4213	3.61533	2.8339	7.21514	6.71341	4.7691	6.85469	3.12578	1.88077	6.6605	5.41587	9.76621	19.3665	10.1689	3.61656	3.44675	7.67532	5.30269	17.494	17.2382	9.57414	10.0209	14.3739	3.60119	5.49476	2.26314	14.5937	10.1757	8.29212	9.52501	3.37407	4.00022	6.03406	10.6048	20.9528	1.78109	2.77799	5.99758	0	7.21257	5.40179	2.08823	10.2523	4.91298	18.8615	15.55	9.43245	6.57532	7.02097	8.11452	12.1616	6.27631	7.25123	10.3338	8.0147	16.4377	0	12.6034	0.0661048	12.2	7.65139	22.8152	2.92438	12.639	8.19003	2.80504	7.83269	17.7922	4.90875	1.41292	4.55116	6.86719	7.0749	16.1599	8.73612	2.0169	6.61441	3.74278	1.52449	5.53632	5.24144	7.70938	4.39663	11.5484	5.6884	8.40168	9.12557	12.1365	5.654	1.78625	22.3279	0.0263401	5.59758	5.07177	0.272638	14.7042	6.23406	13.7	0	13.9566	1.38097	7.81187	29.0045	6.96792	8.15632	2.05562	8.95321	4.68397	12.9376	5.01822	12.0348	13.6699	8.89737	0.0973717	13.8052	27.9083	15.2013	2.273	14.5246	0.0570558	7.45507	3.10678	9.18315	3.56145	5.24355	33.0962	1.20463	0.0832863	0.321453	17.1927	10.7797	22.5601	1.2815	0.120089
RP11-321F8.4	10.2377	3.51295	4.44424	3.72056	3.00642	15.7076	2.36191	12.6742	10.5658	13.9721	14.2286	11.6608	8.32377	6.31583	2.14699	6.92894	10.9559	4.2915	8.18459	11.9375	13.3058	12.8018	19.9878	7.14441	12.5233	5.65627	12.601	29.1003	5.40334	12.9517	18.6173	0.294762	1.66494	8.24353	2.4302	14.4044	10.6527	17.1468	7.22054	16.9058	5.56058	18.9834	9.33806	4.73758	13.2753	3.27383	13.0063	9.22074	25.9389	33.006	19.3038	5.48161	12.4485	26.2328	1.36491	26.5378	24.6554	11.6255	7.24626	3.64004	4.63015	18.0005	5.86444	17.4921	22.347	6.81735	30.0014	2.16343	12.5258	7.98017	7.26356	20.6198	25.9907	1.96078	11.3297	28.9559	7.26229	2.35176	64.0093	12.609	10.3892	22.724	9.39803	4.01307	3.54737	4.48311	16.2222	10.8563	1.05024	8.78546	5.36416	20.8903	24.3982	2.45639	5.57333	18.2877	30.8486	11.087	8.34368	17.9089	8.71083	1.67861	17.9949	4.93124	10.3038	2.31635	5.88171	7.10496	13.8101	11.1018	13.0889	2.24744	0.913114	26.0677	14.081	5.24682	15.3786	8.75063	18.2853	4.0135	4.4818	32.1491	18.1812	5.64672	54.6884	28.0051	5.38913	10.4674	4.06028	14.4616	28.6125	13.3623	7.62133	5.6067	13.1211	2.87991	5.39263	14.4037	15.614	2.35815	5.12237	8.08577	5.34425	11.6834	2.04971	2.52201	3.09475	8.0339	0.104094	11.0037	10.6259	24.9111	7.84143	0.0844621	0.0607567	9.94066	13.1083	6.32364	21.0914	7.82111	0.805326	9.14739	5.02783	8.20927	0.0305733	2.50206	10.2621	0.073869	2.84341
RP11-44N21.1	120.097	73.8929	83.4315	145.276	55.1026	109.19	60.7933	79.5475	62.3549	93.9442	192.93	80.6321	51.616	93.2666	68.8642	102.983	95.3423	56.4531	257.648	111.567	83.3289	107.844	134.914	129.1	145.121	198.739	49.4065	105.804	82.448	126.269	106.769	101.778	90.0984	84.3533	93.7544	60.4626	107.487	113.256	73.1463	95.2221	75.6816	100.597	57.0337	49.4703	127.257	91.6999	277.355	250.22	146.875	62.0482	103.2	98.0566	94.2446	169.842	186.752	57.4937	4.50506	98.4144	67.2705	102.986	83.4271	36.1625	43.9434	154.457	58.581	145.094	36.0018	120.328	47.1971	86.7913	90.2262	89.7998	152.553	81.694	160.629	57.0571	27.9855	106.131	193.79	180.7	158.856	995.151	50.7894	84.2466	42.9055	87.6071	140.391	175.631	27.9309	155.044	642.111	104.289	92.8002	40.3167	75.5658	99.1623	104.562	73.3094	107.341	60.7694	59.1418	93.2447	75.4819	136.732	52.7083	131.825	47.1034	58.7942	108.144	145.433	71.4887	173.62	103.56	71.0842	102.539	66.931	289.102	136.368	255.822	76.9899	81.7675	190.256	58.6905	102.035	98.3761	20.3343	71.8399	6.35799	141.889	130.935	312.492	71.4009	146.558	54.413	84.1082	72.021	72.778	75.5254	84.7904	194.528	70.564	186.476	53.2666	125.25	130.565	88.3484	220.571	102.703	43.4133	136.751	55.4421	77.3579	124.097	22.0856	44.061	242.284	184.903	253.735	1883.52	43.9731	825.262	39.9527	120.762	337.675	64.7477	62.5582	34.206	53.7315	14.9205
ZNF625	56.8108	30.2554	25.0908	33.7257	32.0596	27.0545	34.4038	20.7574	48.591	39.9969	75.5877	60.2486	45.6555	28.6499	10.6231	43.5704	38.3591	19.0678	41.9243	38.3116	33.3424	35.2458	44.9714	40.3343	39.6795	32.6523	47.2763	45.2238	31.6984	18.9644	55.7293	51.6002	53.6038	38.6895	61.1385	35.5062	17.8066	66.6301	34.0032	21.8413	33.7753	38.6599	34.2234	38.057	40.9715	55.013	51.992	84.9214	29.5265	60.2603	39.3281	19.4721	35.5364	87.3567	57.3108	154.193	9.05229	84.1627	49.1015	37.6805	21.1619	47.3979	60.1068	43.9643	58.6702	38.5876	58.0029	31.8985	116.629	69.8331	22.7479	49.577	36.1477	23.6164	35.0206	95.7087	59.0395	43.3892	57.0521	31.5405	37.3919	28.9756	26.3235	16.0484	45.1743	80.8861	35.9622	27.7663	80.6241	46.5449	29.08	89.1541	66.9327	34.3724	46.3632	22.915	34.5284	51.1292	42.739	44.411	22.5498	52.2907	46.121	56.8829	44.9432	32.7223	58.8904	154.709	30.2722	36.4835	46.3163	61.5442	31.048	75.2496	36.4426	38.6977	108.788	78.5216	78.8629	9.73636	22.067	128.726	70.9341	43.451	111.812	39.1826	21.472	118.081	40.5437	61.801	36.4296	29.7616	23.7856	40.3445	32.3208	19.404	48.5363	61.1713	20.9095	86.6831	44.9967	22.7012	31.3767	136.252	62.7442	118.309	51.8898	41.2064	72.4928	70.6831	145.78	84.073	13.3239	57.3572	78.6545	27.3218	137.808	67.3253	235.657	146.495	187.288	93.3545	104.547	102.471	29.1546	52.8822	63.7049	20.361	53.6076
GALNT4	48.3811	79.2548	81.6488	120.91	73.1354	108.042	87.1027	101.282	109.866	108.85	42.8106	95.2133	64.5879	97.2938	57.2136	64.3623	69.0537	59.944	88.9619	53.6003	68.89	87.5587	71.9541	50.1589	92.9275	344.635	83.0112	94.0535	77.9249	125.049	43.6058	44.7446	61.1161	222.157	50.1911	93.1237	280.569	59.9498	85.4957	105.414	77.3471	59.3068	53.9186	148.518	64.203	79.819	131.765	106.767	89.602	33.7405	62.0795	65.8233	45.3143	156.273	67.3131	125.54	30.9031	68.8887	189.306	79.0854	97.7031	47.4218	108.401	43.1045	42.7307	614.889	57.0029	64.6929	124.318	47.8844	111.245	97.3115	45.6201	102.373	133.845	193.558	100.464	77.5944	90.4986	92.4564	52.9669	0.593039	68.6878	216.627	142.257	860.089	45.8565	266.668	57.9018	39.2691	331.323	36.0068	53.4787	227.981	48.8492	54.4122	24.0347	162.54	76.3166	44.3572	48.9217	158.775	33.6716	60.5571	82.0776	84.5036	130.551	34.1379	46.6063	14.9831	47.3243	51.6888	64.9549	32.2516	38.5182	36.6135	28.6433	84.0056	27.8667	49.1185	56.5339	14.5129	24.5638	128.532	25.8991	37.52	109.306	48.3747	69.9335	117.886	53.462	153.357	68.1328	71.3282	33.6724	159.483	34.3689	42.2369	23.2374	57.9549	2.0563	38.989	67.7381	38.0623	56.0861	62.9386	67.0504	188.743	1.40424	28.4092	0.0786915	10.0502	34.6836	0.0973421	0.0696583	59.4475	11.9119	1.7896	5.299	46.5146	1.09762	67.253	27.2247	0.429673	50.7204	28.9347	33.0605	34.6591	0.149738
RP3-473L9.4	27.982	19.6212	3.53726	16.8735	4.00832	26.9271	19.4482	21.7373	4.25381	12.0802	24.0753	11.6528	5.21074	4.68565	9.55045	13.8623	21.8785	16.5251	10.2316	8.46376	4.49664	12.8229	25.9839	7.129	6.28405	11.4012	27.2815	19.0109	16.3171	5.98159	9.26156	21.8784	13.1265	7.09917	22.6599	2.8592	14.1968	6.64073	16.4822	25.3615	16.1069	35.4108	10.3784	9.50103	17.7019	7.58302	14.605	2.37309	12.9158	7.26659	21.0205	45.3675	27.635	9.6946	16.2062	4.28895	3.59451	0	10.8878	14.7046	22.1119	13.5582	6.70336	33.3692	6.24686	9.39251	4.00023	6.74788	15.414	19.9525	20.0693	2.77326	10.2968	11.8079	12.3634	15.0706	4.1612	0.0566531	19.6755	29.3845	6.24759	49.4753	1.85174	4.01319	4.70759	27.6506	5.3508	0.0813748	2.08499	9.56891	3.73121	18.0176	19.2557	4.82196	19.1213	12.5101	113.916	24.6951	6.63753	17.8039	23.5049	6.91714	24.9472	12.1514	14.1479	4.56984	40.2672	15.283	15.1107	3.07085	16.1099	40.5286	9.3947	22.6986	14.0079	6.29396	11.0262	10.9364	16.3455	8.94935	11.4088	13.1007	15.348	9.42917	10.3203	26.2501	19.285	0	13.1781	7.60961	30.9648	6.18419	1.62766	3.72305	10.2526	22.6097	6.16634	7.15254	13.9783	3.17231	6.14569	29.4321	6.70532	28.8287	8.64853	9.74683	19.1897	16.1701	0.108556	13.7527	3.62424	31.9539	27.7924	19.4966	2.39563	5.06396	52.929	77.5986	89.4633	2.72561	52.0721	11.4324	9.934	49.6898	6.50708	4.90417	3.4837	2.48255	2.85158
RP11-701H24.3	11.145	38.3859	17.032	19.6757	22.0407	19.1474	18.3535	22.611	27.4538	36.3278	9.90965	22.347	21.2972	29.5794	29.6342	19.804	6.62168	21.7358	11.2564	29.0072	7.82685	12.835	23.9848	18.814	4.19974	11.3729	7.37927	10.8148	18.1129	9.51909	15.7677	16.7982	48.771	0.0655222	12.564	12.4802	21.1371	20.9703	17.5	21.1798	22.7179	18.1203	9.33737	72.594	16.5663	18.3018	17.1322	6.94014	18.5083	7.27648	3.43879	29.1363	18.7285	17.4795	19.7972	3.22341	0	17.9407	7.24749	25.8344	27.8279	0.0492939	12.7018	7.41951	21.5522	2.50445	16.0008	15.2836	19.2901	13.9668	11.8478	8.40398	11.1918	5.8999	16.4667	15.0484	2.08938	2.35138	20.6672	11.5605	20.7425	0.467637	14.1232	17.0487	12.7285	2.27083	28.0203	1.30193	13.4369	23.4596	0.25253	0.923001	25.2563	14.1735	2.35861	19.0169	7.178	0.142876	13.4328	17.2213	12.4387	2.55112	0.148159	2.52299	7.77539	12.3939	0.972529	4.77259	1.38131	26.4485	22.1456	2.24719	6.57013	47.469	19.1236	6.28978	0.0385302	3.3165	0.942939	23.1003	10.6817	2.75515	14.7665	4.70019	15.7333	8.95105	9.65935	21.1201	8.11164	19.5813	0	10.977	11.0626	13.1443	9.60609	12.7774	18.9076	5.3558	6.93179	12.2531	7.16507	9.73511	3.96041	20.128	14.6322	0.0800069	3.8987	0.716337	0.103543	7.31617	0.068174	41.1665	11.0481	3.76283	17.3053	2.59009	0.170412	0.196625	0.238291	0.109526	0.797105	0.0536528	2.57745	0.348666	2.19618	1.29894	1.20455	2.47828	8.12757
RP11-497G19.2	0	1.77639	1.79043	0	1.00225	0.0255655	4.47801	0	0.0118026	0	0.0198737	3.90221	1.49435	3.26674	0.0123424	2.97341	10.6837	0	0.00477123	0.814702	0.0226537	0.0140903	0	3.63601	2.08694	0	3.13579	0	0.884117	0.0359512	4.70111	1.8805	5.36791	0.0703028	1.59082	7.66089	0.0743723	71.5021	0.0124838	0	3.92579	5.94889	22.8054	0	66.1623	0.0325213	0	4.67106	2.73063	78.7682	4.30759	94.3334	0	0	13.7773	178.232	0	1.73528	81.2206	2.71639	3.82498	0.0527977	9.24434	14.8993	0	1.64363	42.0021	0	0	1.99398	0	24.3323	41.4893	26.58	0.0123347	149.032	0.0148462	16.0051	0.975616	3.17886	0.0159012	14.5775	1.85154	0.00121638	1.23548	2.27359	3.54633	4.91894	0.0140256	0	0.276496	0	1.5882	0.0752508	67.6142	0	69.6581	0.154588	2.43097	8.06302	2.78271	0	0.160397	2.52948	17.996	2.31936	0	0.071726	62.3473	0.694144	348.241	5.54605	0	15.3151	5.46699	0.0188746	447.324	0.037622	7.67442	1.54622	1.40855	0.124092	0.507689	0.917732	0	0	0.0297419	0	0.00560901	11.2215	0	1.46033	6.74226	0	0	3.62271	6.15724	3.54469	6.11526	17.945	493.266	16.2385	0.531583	0.184457	5.69553	0.0859788	4.68573	0	0.111556	6.38304	0.073169	0.163865	0	21.963	11.6327	0.0972071	0.184933	0.213985	0.260504	0.118078	0.925845	1.20852	0.0951434	0.385755	20.4975	2.50759	0.0568006	3.67699	2.85513
RP11-579D7.4	5.56291	3.51456	9.86988	11.2523	9.0168	22.3671	8.04462	8.12369	8.45904	3.69087	20.7392	4.84722	10.6623	16.8727	4.26032	6.92929	7.68767	0	16.3478	9.36042	6.69235	5.36176	7.99481	8.95534	21.8775	17.2837	5.27108	5.39357	3.58413	7.12203	1.82205	14.4759	3.10338	0.0682047	12.529	29.7912	13.0215	43.8641	1.04487	9.21835	0.710944	9.41289	2.09219	15.2255	12.1952	8.65761	9.69085	6.95422	31.4732	10.0158	8.70155	36.8176	2.61051	36.9147	22.3432	35.0459	17.2978	26.91	12.7163	28.5659	2.25194	18.0371	22.9126	20.797	5.45109	32.7591	15.0008	3.68563	1.9084	3.98923	9.99989	14.9644	15.5044	5.89871	23.6714	8.6353	22.7745	5.77003	45.2781	24.144	29.045	31.9376	3.7342	8.02455	3.55217	1.16203	0	10.8869	9.31575	3.11019	36.4375	20.8723	11.6702	4.82093	1.08596	1.24298	12.0249	2.95337	6.63904	15.0312	7.2018	17.4414	48.0535	4.94176	5.26319	12.42	26.5114	23.4193	1.38375	13.4762	16.1097	6.63787	2.79436	7.19611	12.5897	4.20482	30.7091	12.0212	0	0.73152	8.32335	4.06324	17.4002	7.5363	9.66464	14.6965	13.9434	14.5133	7.10023	4.03476	40.0104	16.4959	11.8935	0.908518	27.1095	5.8934	17.2441	0	13.9843	0.727458	45.9727	0	5.32597	3.14156	13.8215	50.3491	39.4189	13.7252	7.74606	27.586	14.1564	11.3348	5.43315	4.98685	13.9101	2.59529	0.178518	70.1227	133.443	5.29297	82.2438	4.6262	9.9302	19.6828	4.35341	7.29232	0.0551382	4.8613	10.8099
RP11-620J15.3	467.36	255.599	294.325	299.88	260.481	407.457	166.227	224.221	255.685	206.491	415.592	255.514	235.73	283.053	152.543	358.464	290.382	198.165	212.695	326.18	493.104	240.26	386.754	249.18	1806.11	171.546	363.542	264.956	361.607	187.734	349.1	279.359	349.89	248.244	293.944	199.669	1396.21	326.464	848.722	205.653	226.406	406.851	235.332	156.077	330.85	229.753	243.784	237.752	207.81	383.491	203.79	161.794	237.439	407.61	422.199	504.372	391.417	209.377	170.055	196.783	171.64	539.067	275.966	225.795	669.446	163.056	514.026	191.112	368.092	603.556	231.534	241.374	174.891	231.314	275.965	300.177	510.613	253.306	184.925	176.533	257.509	1198.2	138.312	183.536	529.994	658.351	210.552	136.071	355.619	210.379	558.314	639.127	223.288	256.735	122.605	81.6041	426.516	256.829	447.997	162.074	187.942	229.245	971.517	278.334	507.617	187.073	167.832	2854.24	449.89	255.04	217.48	214.34	304.122	194.819	360.549	218.522	484.922	325.103	598.149	148.296	217.175	903.065	211.199	1058.41	451.356	269.736	460.851	152.526	644.569	147.624	255.422	165.668	403.889	135.139	541.357	198.246	250.666	368.832	729.011	238.525	465.244	262.077	164.238	61.4008	169.861	362.792	269.932	139.065	132.489	508.499	256.802	221.914	315.416	169.685	172.508	198.018	374.443	966.733	2055.5	221.779	435.821	230.195	150.405	335.274	66.9137	45.7615	100.189	284.908	135.424
RP11-328J6.1	0	0	0	0	0.000386176	0.0249783	0.0287967	0	0.0115372	0	0.0194211	0	3.13161	0.746307	0.0120646	3.96695	3.2506	0	0.00466513	4.37184	0.0221357	3.17866	0	1.79033	0.00905531	0	0.0103787	4.60166	0	0.0351124	12.329	14.9092	0.0800098	0.0630654	0	0	4.79006	267.983	0.0112979	3.30166	0	3.37798	33.0887	0	4.46749	1.11594	0	36.3545	0	0	0	2.66118	3.50893	4.84149	2.6045	0.0240028	22.8662	7.13603	0	0	6.24128	0.0474884	0	4.9193	0	0	1.9e-05	1.40542	0	0	0	0	63.7146	0	0.0111632	0.0283524	0.013431	12.5193	0	3.17477	6.24072	0.440536	0	2.00726	0.058217	4.47622	284.968	0.0747867	0.0126901	0	0.240597	0	0	2.4513	0	1.94769	58.1404	0.136934	0	0.533406	7.25943	0	0.141957	83.0191	0.102806	0.0470308	0	0.0643283	22.3276	1.48785	14.0933	0.0368947	0	0	0	6.28572	66.4744	2.22506	0	0.73344	4.49722	0.110421	0.510199	0.918546	0	0	1.10599	0	7.09748	12.5559	0	4.63076	18.8666	0	24.5994	0	0	0	1.44757	0	0.00847642	0	1.21271	42.1894	0	0.0769452	0	0	0.0994516	0	0.0656081	0.144952	3.06581	33.6458	0.058204	0.0868468	0.16308	0.187898	0.227204	0.105163	0.738663	0.0516751	0.0850294	0.330499	0.0293443	0.0740645	0.0510577	0.0707073	2.83201
INAFM1	1575.2	1197.98	932.366	947.455	1213.24	1259.55	1189.48	1022.7	799.777	1213.99	2388.25	1211.54	1020.78	942.551	1029.48	1059.55	928.089	1071.92	826.214	1002.41	1081.82	925.734	941.401	1194.06	836.351	568.743	923.574	815.715	1087.54	1294.71	1328.64	1512.11	1351.52	1288.9	1398.77	926.422	1039.01	580.587	1178.37	1027.74	750.31	487.636	447.849	560.61	735.83	918.906	650.196	765.962	747.285	868.322	656.1	982.131	1151.82	953.025	530.678	552.302	1397.3	545.88	603.948	954.65	744.41	1383.84	575.661	910.053	906.369	1074.9	1073.05	891.29	1162.1	1035.52	744.817	683.934	680.817	883.933	755.8	550.864	519.961	1910.75	931.543	617.803	673.866	1541.36	612.639	1135.31	1433.86	872.382	847.749	1106.97	891.114	1316.62	1348.95	2423.7	981.221	1218.31	1047.3	887.608	1533.88	968.907	762.522	941.153	868.544	1516.17	2560.21	1151.81	1205.11	1306.83	1381.01	1614.42	990.358	1092.74	1015.9	760.52	1660.06	1192.88	1170.31	1507.56	1166.72	1091.99	1255.88	1231.4	1282.23	1473.13	1280.1	966.64	736.208	914.804	1484.38	779.212	876.669	1386.43	823.178	1120.34	805.18	961.21	791.762	1053.37	726.289	547.818	853.347	814.596	924.364	1006.19	719.796	1208.15	973.95	1117.34	835.489	749.167	68.8686	621.337	63.6953	90.0544	1339.36	144.088	74.1534	691.548	1452.35	1584.33	777.827	337.813	1197.14	1784.09	1101.29	1431.41	263.204	396.505	427.818	509.018	569.246
CNPY2	270.916	265.436	217.157	235.224	169.313	294.885	175.366	250.48	232.43	188.828	262.077	227.344	195.446	174.589	171.595	189.132	231.201	208.631	246.431	189.043	264.334	208.216	271.827	206.166	196.302	288.53	316.245	179.042	202.993	161.748	219.111	275.373	212.013	206.11	284.733	274.558	219.675	510.19	216.322	257.946	226.41	341.463	286.123	311.242	253.412	241.613	597.543	354.836	375.962	336.917	381.439	188.451	291.71	443.523	317.632	462.875	379.584	306.057	214.634	249.217	233.904	528.912	375.066	388.615	225.931	265.253	283.014	207.883	404.714	538.711	194.151	276.935	332.659	266.751	264.638	513.149	313.837	199.7	360.026	303.648	264.776	856.567	284.201	271.793	149.371	277.143	301.47	210.644	143.711	380.755	380.865	262.64	231.659	171.597	196.457	356.444	304.147	291.294	292.744	212.074	176.232	346.98	352.907	277.119	186.022	310.964	182.555	285.368	240.128	405.322	229.562	197.857	171.343	393.046	198.791	199.704	405.763	363.273	576.032	145.838	221.771	629.498	246.005	180.454	220.308	335.173	124.364	222.807	319.25	339.933	435.565	197.109	230.01	151.099	316.135	180.961	259.294	412.029	506.194	368.503	405.94	322.349	187.543	301.411	255.999	548.901	469.736	362.466	402.108	372.636	646.44	699.993	263.217	396.491	312.491	372.334	333.678	780.194	1633.59	565.619	1694.08	200.578	279.692	629.906	419.537	387.988	318.558	258.693	328.116
MGAM2	9.27897	29.4284	10.7272	1.8416	38.0689	2.31681	28.6068	23.5168	33.778	26.9925	2.24359	22.3464	13.6165	48.9023	135.212	10.8887	0.0395555	18.2374	14.322	5.03211	8.93526	6.44039	1.9984	5.32461	50.0593	22.8909	0.021011	1.759	10.8378	55.1859	1.8197	5.9684	7.47467	37.4074	14.1734	3.81846	28.3349	7.5894	73.0817	11.7323	21.7229	24.9301	2.09244	7.58957	0.0448491	8.6678	6.40238	0.0623461	9.19935	10.0016	22.7253	6.85104	3.49781	0	0.102696	10.6714	3.59247	0	16.3416	33.1233	8.55747	0.0538029	86.7121	12.3807	26.9547	189.863	24.0012	37.4065	0	21.947	322.075	20.5692	1.65209	7.8666	2.07489	8.6451	18.6537	2.35545	11.7968	2.12778	0.0161867	10.1008	21.6337	29.0847	146.205	6.70809	1.74797	1255.07	14.486	17.6103	0.283578	11.3547	16.6749	10.7316	1.08702	30.7814	14.4077	0.157994	13.3549	9.42585	14.5297	161.138	2.99735	0.0879684	15.4882	6.82633	1.95341	0.0731315	0.107365	1.48346	34.2312	0.0417109	1.85279	1.5186	2.65112	0.0192151	0.0419917	0.0383215	0	26.2237	5.9934	0.126715	0	1.86115	6.33441	1.54075	6.46876	0	23.3122	4.06369	0	30.6591	3.32817	58.2674	8.12392	30.0703	3.01706	0	26.4625	9.71509	4.10228	0	10.8101	3.15122	12.2827	0.0876997	33.5871	19.3674	2.68836	0	0.0746059	14.1954	21.3026	0.092158	2.39704	6.31041	3.15428	0.219073	6.9417	5.30944	0.967186	2.35169	0.0970733	0.396873	2.19813	0.0843668	19.3763	0.0804878	0.141204
RP11-116N8.4	13.0221	0	15.2506	21.5742	12.0226	12.4062	63.7081	0	1.08433	1.82457	2.24274	3.87185	4.44409	45.8437	12.7202	7.91804	6.61602	18.2722	10.232	29.933	5.605	21.3346	0	3.53259	30.2419	0	27.2846	3.56845	3.57711	11.8424	22.3086	65.6305	4.57383	2.43047	9.12473	13.4203	0.0775578	59.036	5.16678	0	0	6.80371	12.4586	33.3071	4.48397	2.19783	42.2785	333.938	25.8417	20.0523	4.30562	134.711	24.8685	7.74777	756.395	0.0276352	40.0527	179.425	5.40773	47.8408	0	5.70958	1.61469	0	1.48029	3.35763	1.00007	0	1.9084	3.98914	15.4563	11.1938	11.1311	0	16.4888	0.0326772	0.0154244	19.4526	16.7151	3.17908	42.5675	5.45383	8.43776	17.051	4.71517	109.528	13.4491	38.5093	0.014571	0	0.292027	7.55716	82.1638	2.46116	0	22.9574	30.5389	0.162024	0	0	19.6459	7.77591	7.18936	14.621	12.9634	106.793	0.972475	0.0747858	137.529	0	148.991	25.3074	0.913042	131.513	0	119.083	14.3444	12.0469	11.5193	26.1809	2.17136	2.76683	3.16401	121.075	11.5561	0	6.4702	76.9039	2.03396	2.22845	0	7.73815	39.1938	7.47573	6.04082	8.12771	13.2106	1.74757	10.7831	6.43525	1.03357	0	37.6575	3.15144	2.04673	3.7404	8.67651	0	10.3251	239.134	0.0762972	175.242	0	43.8984	20.8928	0.101516	0.194198	3.34232	0.274859	0.123474	1.01872	4.63338	0.0993481	0.410234	1.11714	34.858	34.1466	0.0823286	874.341
CASC18	9.3496	13.499	5.38359	1.84967	0.000608441	4.51764	2.34287	1.77034	0.0183715	0	2.22792	10.7098	8.4751	1.5102	3.19349	1.97674	0.0308837	0.812543	18.3583	6.84308	11.0142	6.39756	1.99849	12.6668	4.1836	0	0.0165084	2.682	0	1.25436	13.0839	10.4889	1.62618	0.061563	0	0	9.43684	2.83408	6.18723	3.30588	1.51797	0	15.5253	3.78827	2.26174	2.19325	1.53508	22.7488	12.9628	5.45353	1.68972	4.09183	6.20055	23.3375	5.05836	34.9281	211.745	12.5671	6.34753	0	1.47256	4.5557	1.61946	11.6708	13.5776	5.10709	22.001	4.48604	10.6055	7.98069	10.038	13.1257	11.2352	5.90207	4.12987	2.18669	4.15631	4.61149	14.7648	2.12481	0.0140646	19.8206	1.8543	0.00107884	4.68237	2.26663	1.75218	2.49755	0.01241	9.65365	0.233421	2.82164	3.27645	2.44805	3.66872	0	4.76246	0.133326	1.60015	0	0.604393	16.6668	9.7347	8.47753	2.68806	10.1251	4.90161	2.427	2.6271	3.89294	0.00252358	0.0360491	3.74309	3.1521	2.67559	3.15582	0.0362896	43.2761	5.7596	3.2018	5.28449	2.7402	4.56463	4.70588	0	57.4721	0.0262394	37.7834	1.01984	5.66823	1.53065	7.03598	4.20524	1.8483	8.26732	4.41824	7.81486	0.852103	7.76429	1.54572	10.2224	3.1761	0	0.158244	7.25681	0.0750753	0	1.52575	0.096958	7.33129	0.0640393	0.141093	3.07093	2.53821	9.2533	6.23839	1.6647	32.322	0.220529	0.102506	0.705125	6.86058	0.0829394	57.9059	4.3424	2.49267	6.85024	9.5243	0.119563
RP11-497G19.1	20.6711	0	3.56901	1.8507	5.00927	2.29317	3.46858	5.43048	7.37592	1.8342	10.8764	0	1.4228	2.32366	0.0188196	7.92612	6.55366	0	10.207	5.98183	2.25871	0.0215166	0.999099	0.852421	4.18188	11.6396	0.0161652	7.26685	5.44275	2.41842	1.82992	13.6457	0.132733	9.45863	1.59217	9.57842	0.0779059	234.402	6.19693	5.81461	3.11947	5.08353	50.7896	1.87889	101.64	10.8274	0	35.6214	9.19554	241.533	2.55838	301.545	1.72221	2.8958	26.2375	458.912	9.05339	5.31163	285.328	3.63534	4.60973	0.0552232	6.68791	15.693	1.48065	0	150.007	5.20057	0	1.99399	0	49.5982	18.0347	85.6536	0.0128651	367.228	6.23427	8.06325	16.7147	10.5339	0.016589	0.566545	11.2617	2.00735	4.71518	2.27321	3.54572	4.92403	6.2213	3.10725	0.293749	0	8.27464	0.078831	81.783	5.42397	75.7955	0.162842	16.7004	7.35351	5.70466	3.41807	2.99683	0.090414	7.84739	36.0706	0	0.0751201	237.405	6.24346	263.75	27.5056	0.913105	28.2474	3.35305	6.29802	1161.06	0.0393088	1.90349	10.5599	0.651455	0.13044	6.50267	15.091	0	1.54206	10.7564	3.12649	6.08839	4.06812	1.52582	6.95142	21.24	2.7835	0	4.37104	3.01789	16.1439	0	10.5229	481.317	12.1125	1.89073	14.7846	2.04724	9.78765	23.8876	4.74916	2.68755	3.62678	0.076639	0.172725	0	2.55476	0.0678647	1.354	3.15409	0.226346	0.276449	0.124065	1.02954	21.7044	0.0998083	0.41297	10.8275	0.0866998	2.34678	2.48371	0.145439
RP1-78O14.1	989.63	949.508	700.853	680.371	825.524	805.93	546.648	452.996	1052.24	790.722	1459.46	456.625	535.445	720.091	565.589	990.236	705.645	677.227	188.159	602.114	706.401	784.777	790.497	817.562	708.959	102.872	670.351	744.296	643.45	393.095	609.989	759.865	606.913	385.045	796.134	256.331	73.2994	78.0234	677.708	612.381	624.996	293.343	151.362	96.1119	254.479	232.96	207.249	104.565	66.4676	64.7808	343.003	109.929	502.667	35.8915	295.115	17.0613	50.9244	346.4	104.564	298.927	539.948	13.6038	16.848	179.321	379.187	27.3928	12.0006	358.184	6.72643	150.639	419.446	54.231	22.3301	55.1141	119.457	21.5596	48.7005	66.2444	67.865	319.38	11.4418	55.16	23.4943	46.1361	256.91	20.0131	118.753	105.978	46.5388	40.8542	7.12685	470.368	271.056	81.7112	119.465	217.349	437.947	99.5527	0	467.169	368.964	67.9331	8.57514	235.93	134.723	250.099	126.609	28.28	129.548	276.598	326.214	373.592	703.504	244.24	513.484	347.076	219.936	6.5921	128.842	678.382	464.619	193.008	192.55	115.255	46.1056	14.6157	406.148	14.43	120.611	27.7256	68.8368	325.341	60.4153	235.611	199.467	129.132	433.5	241.997	280.353	39.9323	486.695	37.3407	64.8975	73.0278	421.19	2.51953	23.8494	14.4591	279.91	186.302	153.161	689.646	897.26	479.214	344.793	24.874	618.335	466.394	10.2511	0.129711	108.395	452.174	849.28	28.3211	114.358	243.841	86.5301	213.364	88.5497
CUX1	8737.98	9887.63	7532.68	8422.24	8991.6	7695.81	8807.63	7349.75	8198.33	8803.97	14282.9	7487.84	7685.01	8930.72	8601.18	8051.58	8338.37	8301.64	8459.43	7264.88	6955.11	7242.4	7934.95	9387.54	5922.25	7002.4	6909.39	8391.67	8231.8	8780.98	7668.2	7323.25	6699.86	11086.5	7628.45	8181.35	5797.24	4130.85	7855.16	7983.37	8258.01	6489.73	6814.93	7568.98	8960.16	7795.52	5685.66	8937.3	5437.11	5260.21	5850.13	8143.23	6639.57	5845.3	6664.59	7392.41	5094.76	8238.97	7220.49	11332.7	7476.96	12563.1	5145.04	5945.34	6397.07	7096.73	4609.23	7266.94	11802.2	4372.53	7607.03	6657.09	5269.3	7481.95	7982.16	5963.43	5167.36	8716.98	9164.95	5840.59	4533.21	2964.12	7650.25	8276.12	9117.32	6917.96	4883.18	9495.9	7251.89	5534.51	8912.4	8345.19	8172.76	7410.57	6622.86	7169.69	6921.33	7375.64	14978.8	9004.62	9546.48	6421.01	3272.39	9624.74	7006.56	8600.51	8521.59	5386.07	6361.87	5100.43	7807.05	11982.1	11744.5	5559.88	8805.57	8743.32	7300.59	13048.2	4095.52	8175.23	10217.7	10496.5	7310.3	8923.75	4872.92	9529.28	9506.65	6521.51	9054.5	6064.95	7332.7	7357.53	9426.55	8487.61	4833.73	7684.6	6908.53	7553.98	7809.73	7080.03	4920.39	6550.84	10531.3	6148.93	8460.06	6063.26	5239.96	9836.15	10277.1	6529.38	8041.58	8939.16	9986.29	7548.22	7996.81	6300.01	10766.3	6182.4	7321.04	6281.55	8975.53	9679.71	8708.15	6270.66	11216.6	10714.8	7896.33	8566.05	6411.6
RP11-493L12.5	7.55168	0.859898	3.62451	0	0.000432299	0.0280965	3.39909	0	1.07046	0	0.021822	0	0	0	9.40979	0	3.26485	0	6.11158	0.808711	0.0248853	2.13827	0	0	0.0101541	17.2139	0.0116411	0	0	7.97434	0	0.152715	0.090947	0.0723362	8.28947	76.8625	3.63926	8.54098	4.13654	10.0373	3.11879	11.1127	39.3843	15.209	12.2216	11.9014	88.1462	10.4091	59.1866	35.6196	15.6958	30.1295	0	9.68985	64.5041	21.3006	9.96727	35.8105	71.9799	59.8537	1.46646	64.1535	21.1217	80.8262	0.692094	31.7657	26.0013	18.964	34.6925	33.9189	8.15826	14.9428	82.1111	27.5595	9.28256	65.543	97.2794	25.1245	16.7162	13.6813	27.001	112.087	63.1141	5.01621	0.0667043	110.546	34.2055	38.4637	16.5536	46.6806	58.6566	0	20.8644	27.2297	29.8838	3.33035	29.7625	19.4471	9.14406	21.1278	10.1078	30.509	15.5057	21.8354	38.4075	32.6688	73.64	11.8255	43.8932	0.694643	8.05836	20.9098	10.3281	1.51892	2.65134	60.5954	30.7934	64.2672	55.8033	0	0	0.127975	10.5333	22.664	10.9134	172.638	9.6827	13.6408	29.3921	7.69685	5.57375	13.2575	60.6355	11.2341	42.2096	3.62069	1.45582	43.2159	0	128.921	1.03363	41.5729	26.6669	11.8628	2.77228	31.4435	45.6164	25.8586	30.5521	17.4078	0.0752945	0.169279	0.688561	0.0930308	0.0666892	81.2467	17.6509	0.221527	18.3906	176.305	78.3309	0.0591241	14.8813	0.402277	94.7398	9.71234	0.0584098	0.0812372	18.863
P2RX5-TAX1BP3	39.0868	47.2015	43.0619	29.9675	32.0598	29.3101	29.8444	48.8278	36.99	64.2078	54.8198	42.7451	81.5487	55.045	44.4893	57.435	36.1818	42.5818	22.5058	40.0028	79.9007	53.3817	32.9788	50.2015	57.42	4.803	45.1844	55.1766	41.6752	50.7473	39.9112	38.9915	63.7528	15.2894	47.8266	17.2657	22.4774	39.0359	20.6098	50.6845	44.409	27.5092	29.0286	33.3171	19.9492	28.0488	27.6162	13.8451	19.374	26.4672	20.961	41.4564	46.3031	18.4293	37.3194	27.6737	36.425	12.4803	30.0138	22.974	44.2032	10.2148	21.9733	35.7285	34.1167	30.9062	25.0013	11.311	24.0826	9.9749	45.624	43.0633	9.40928	33.4685	24.7181	1.11333	43.4878	29.668	25.573	31.5192	8.32646	57.9566	25.4	75.2148	23.182	15.5627	30.5968	34.872	8.28789	42.6438	3.75127	35.0897	25.0666	11.9152	30.5332	15.2515	19.2495	53.5536	25.9816	52.2368	30.7294	6.90549	11.3484	26.6459	48.5639	23.6858	17.6607	25.8592	35.1601	25.3965	18.1255	18.7161	41.4485	22.5977	42.9846	50.1553	8.84886	14.2211	6.71063	42.6951	35.2192	5.37895	17.2647	12.2579	5.02559	35.998	48.1913	12.8315	16.2211	11.2955	24.2942	51.205	15.2761	26.2744	31.7608	30.8012	19.5196	12.5477	26.4429	8.8926	16.3692	55.5046	25.9805	33.452	49.7716	27.8338	25.5281	12.0456	30.5474	36.7266	11.8618	55.8207	39.5846	38.9885	30.0949	7.5474	26.2896	36.6592	42.6996	9.1694	51.9738	22.8195	55.2541	12.3509	38.8087	40.7826	25.0523	33.3609	87.7144
LINC00935	4.62689	7.09711	4.44451	6.54153	6.01171	7.90502	0.0546963	2.66675	4.24964	12.1014	2.23976	2.90127	2.92836	4.70317	5.3173	3.95669	6.60208	0	9.20534	0.780258	6.69559	8.55263	4.99658	1.74166	11.4825	155.73	4.22413	3.57433	0	7.12769	1.82167	2.23654	11.5836	24.0976	5.00825	0	252.684	0.930713	6.17911	10.214	6.46345	0.798144	0.0122207	2.83938	6.62848	2.18705	1.54534	0.0484145	7.40563	0	2.57971	0	0	0	0.0786958	0.0212673	0	0	3.6148	1.8064	3.88936	0.0418994	0	8.3619	3.10711	0.795833	1.69e-05	2.9694	1.91251	1.99427	1.78691	3.72649	0	0	2.071	0.0251016	0.0119231	2.33379	0	1.0725	3.12666	0.36402	0	2.007	0.0512671	2.25778	0	0.0656652	0.0112669	0	0.205318	8.55288	5.00177	30.0445	0	0.563263	8.10731	0.118932	0	2.62459	0	1.68991	0.123187	0.0677357	0.0898226	4.52694	0	0.0565873	0.0821482	0.703037	2.01639	0.0326143	3.75193	0.723419	7.07814	0.015139	1.14229	0.0299982	0	14.1595	3.76703	0.0963474	1.18846	0	0	0.736255	10.6695	0	2.0323	0.237317	0	3.0747	0	7.52309	0	2.15585	14.3797	0	4.63882	1.55582	0.00753154	0	0	8.57354	7.3507	2.49322	0	0	0.0869431	0	0.0576999	77.7909	8.78175	2.5181	0.0512557	0.0760921	3.05407	20.2846	0.194324	0.0918443	27.6928	6.81905	16.8668	0.277904	2.18707	0.0650394	0.0450199	7.12049	0.106865
RP11-530C5.1	3.69496	15.201	13.4991	6.54521	6.01161	5.66549	11.4341	4.48529	6.35306	11.1737	4.42265	9.71624	4.47335	7.13809	6.36951	10.8938	8.77152	11.3237	7.16203	14.5495	7.79038	8.54719	3.9972	16.2025	13.557	11.4751	9.45639	9.04018	9.05956	7.11631	1.82246	5.78725	5.93221	3.55886	9.28604	7.68905	7.0603	4.75186	6.17965	19.7191	11.4327	6.8975	14.4683	21.0509	14.2582	11.8003	9.85357	6.8738	11.1396	1.78991	2.57885	2.69648	10.7462	1.92898	9.83829	7.43699	14.6777	17.1792	7.29213	12.0245	7.1217	7.86431	14.5854	7.50711	6.35377	6.88471	1.00007	16.3667	3.84537	9.97741	8.23132	8.44173	9.54744	1.96234	10.2795	24.5274	8.2753	3.46237	3.93082	10.4755	15.5213	0.367587	4.69635	11.0301	4.65452	11.01	1.758	3.66327	7.23106	0	9.81669	0	2.44799	3.59793	1.75235	4.12741	2.33884	18.6195	1.60869	3.3269	0.610695	0.81481	4.26408	7.22727	3.91341	5.63889	3.92166	2.41283	1.3644	3.9241	3.02275	7.67159	6.59559	3.99901	0	6.27136	2.23756	7.61742	0	3.2233	3.76449	10.2572	3.24065	12.3332	0	3.2133	4.30141	1.53153	5.06896	3.83252	4.01148	5.48622	6.8327	2.79483	4.78747	0.6393	4.66682	0	0	0	0.00757885	0.730824	1.92318	1.63921	4.3238	2.49453	0.708541	0.723561	0.0875597	1.80145	0.0580921	0.126662	7.14734	0.0713552	0.0516007	1.33667	0.142081	0.163044	5.03106	0.0925003	0.590882	0.0458632	0.0750428	0.280399	0.0261433	0.0654862	0.04532	0.0625533	2.79277
CTD-2021H9.3	6.51274	0	5.36627	1.84654	6.0113	2.30338	0.0500758	11.8107	3.18996	0	0.0334124	0	4.50188	14.546	1.08578	0.985799	2.2316	11.3702	0.00789257	0.783555	11.0543	3.22757	10.9933	3.55064	3.14851	61.1326	0.0176729	1.76607	11.8363	0.0615025	16.8017	2.18676	5.86427	0.0733489	0	28.7908	26.0303	2.82977	4.13657	1.60585	0	5.08355	77.7129	0	0.0458527	0.0338486	16.1682	521.346	2.73066	25.5388	5.17998	112.763	0	5.80668	0.105203	88.24	0	51.0401	158.58	65.3504	0.684923	1.19085	19.408	154.17	4.64374	2.50071	6.00033	2.91915	0	162.619	8.15658	28.0522	82.8926	0	10.3128	944.47	0.0154347	2.35499	0	1.07553	0.0165326	69.9339	207.335	4.01328	8.18714	2.27335	0.851184	130.639	1.05034	6.31699	0.292309	7.55713	0	15.4646	0	0	119.527	0.162158	8.30049	1.20938	1.32725	0	8.58262	26.6792	0.120731	169.644	0	0.0748407	5.16745	0.695162	0.00295674	0.0426396	1.85308	7.1725	4.75549	5.2524	181.034	1.13562	5.74851	4.00044	1.41037	14.4903	0.509318	69.019	5.02408	3.17167	1.10706	0	0.0058279	0.343427	58.4816	3.81103	10.1453	0	0	196.491	0	0	6.10612	121.341	105.28	0	8.04535	0.19386	0.598899	23.0512	76.0719	73.7929	7.7842	0	0.0763533	5.83455	2.26145	0.0943735	0.067615	0.101594	0.194366	86.6213	1.9772	373.323	1.02049	0.0599355	2.58501	0.410682	1.11713	2.50753	2.34695	57.1304	0.144843
RP11-114H23.1	17.7393	10.6967	13.4947	0	9.01677	1.18519	2.36022	27.2944	1.08336	7.42879	2.23881	6.79421	23.1323	0	9.53357	8.91137	1.14117	1.67485	19.4078	1.63068	31.9623	14.917	5.996	9.86136	14.5987	0	9.4578	4.48488	5.40664	0.0662253	5.54774	11.014	11.5489	3.59422	37.1531	65.4543	4.80341	13.3258	9.27765	1.60634	10.4441	0	74.4511	2.83136	4.47469	1.11686	22.0651	6.94317	0	10.9445	17.5344	44.9195	9.7602	12.6153	10.0123	1.09542	42.9929	2.63177	7.24549	13.7988	3.83618	24.707	0	6.57842	2.273	9.41108	16.0008	19.9202	62.7822	5.9847	1.77852	4.64885	1.65342	38.4197	2.07435	4.33852	17.597	11.4242	5.89542	0.0198354	0.0150145	24.912	1.85236	3.01022	20.7488	18.8022	0.851165	2.50743	0.0132457	17.7337	91.9109	1.87017	1.58979	0.0706796	21.2056	1.24429	2.31428	37.9281	2.43466	8.11781	1.32666	7.80551	36.9479	0.080924	0.107991	6.80598	10.794	7.10637	3.89152	0	1.01018	0.0385759	1.85358	0	33.4962	0.0178174	0.0388344	0.0354552	6.71706	18.9279	9.89708	4.05303	7.24052	1.8619	0	51.2468	5.38953	100.783	0.00530115	45.2332	0	8.58222	0	4.6655	8.19104	1.37582	1.45675	0	0	8.9405	4.10072	4.80015	6.03658	6.00361	4.98572	0.0806792	0	140.515	33.9337	5.47191	0.068737	0.152715	3.05727	0.0847373	0.0609479	3.8233	3.13419	3.31563	0.240753	0.110486	0.810572	9.14897	3.8057	52.4999	0.0306652	0.0776429	0.0534378	2.47919	0.129109
RP11-443B7.3	1.82654	3.5076	16.1613	11.2333	8.01546	13.5169	18.3041	27.2052	9.52454	10.2152	4.43277	3.87215	14.4477	3.88601	41.198	10.8904	19.6941	21.7919	31.6732	3.33131	13.3377	20.264	11.9923	11.6352	14.6182	20.497	3.17771	4.47559	10.8548	28.1689	1.82028	13.0305	11.6934	4.75407	2.43183	19.2247	3.62506	4.73873	5.16232	11.8057	6.38131	14.6547	8.30151	12.3765	6.67324	15.0787	16.3251	18.2957	12.0108	15.5485	17.5555	2.65521	7.08203	2.8972	11.217	19.1161	2.68678	18.8544	26.4912	9.1834	17.4287	12.3994	34.1664	8.26453	16.7359	12.0239	7.00037	21.5232	2.87313	10.9736	12.771	19.6899	14.6837	25.611	0.0114366	11.8332	19.6564	4.62292	10.8195	9.46357	6.24308	47.7534	19.8017	3.01017	6.99189	4.48051	4.45631	2.50492	24.7738	9.61143	0.248716	5.66965	13.4062	11.8261	16.6885	3.35016	0.710188	1.56225	10.8974	9.5367	13.2038	9.57163	21.9904	6.12338	7.76551	11.2695	9.81286	0.0660424	39.5891	0	4.03044	4.43867	10.3522	8.04039	10.5198	6.28855	7.72372	5.48953	22.1501	8.9849	3.71552	7.89879	1.83738	13.2354	15.7649	17.249	20.314	9.66367	6.08573	14.3791	14.6426	3.03828	5.05184	42.4091	14.5678	5.91908	16.5378	10.7892	11.6807	8.95397	18.3934	13.0451	3.96505	5.98501	8.7	4.92273	16.0449	3.14415	10.2082	2.7132	11.7757	0.149287	23.9318	0.0830002	6.99167	2.58823	13.0656	6.30412	9.98327	1.42762	0.778048	2.34672	7.45569	0.342838	0.0300846	0.0760671	12.5053	3.66349	0.126298
RP11-114H23.2	40.2767	8.00672	18.9504	0	8.01496	2.30877	3.49766	10.8679	2.13923	1.82731	2.2377	12.6403	20.836	0	4.25838	13.8679	3.32731	0	12.2634	9.37387	15.4788	5.35877	3.99721	8.0594	11.475	0	1.07456	8.13204	1.76777	8.27348	1.82286	10.9495	14.2893	0.0592602	19.5047	34.7047	4.77003	5.70222	8.23807	11.8823	3.96561	0	38.2061	1.88198	1.15485	0.0276548	26.4677	2.3596	0	3.62144	1.69227	12.0765	5.31269	6.79131	1.35535	0.0226338	10.0383	3.54189	2.69131	4.57604	11.1166	4.54731	0	0	1.48921	4.24918	7.00035	14.6781	26.1036	0.996515	2.69841	7.48503	1.66008	22.6695	1.04328	3.25612	11.3777	3.47331	5.89945	0.0179197	0.0135745	13.3406	1.85563	2.00714	13.7742	17.604	2.65816	1.29465	0.0119786	12.978	33.2716	1.87308	1.59731	2.44246	12.2931	0.558363	1.51835	30.62	1.60323	9.65978	3.56139	6.08445	20.3109	0.0724294	0.096262	4.54201	0	7.05358	2.61863	4.7129	8.05433	0.03475	0	1.52829	26.7478	2.11089	0.0349814	0.0319541	3.83348	5.70636	6.08657	7.81385	0	0	2.45712	4.85834	1.10451	34.61	2.03294	22.1854	4.81705	6.2581	1.63588	7.50954	9.02745	0	3.04825	10.8329	1.45346	4.85545	0.00800421	0	6.12061	5.89623	2.06651	0.072213	6.36705	64.6517	11.3377	3.64224	0.0616355	0.135223	12.7785	9.70808	0.0547159	7.42451	0.151894	0.174632	0.21045	2.69436	0.65664	2.338	0.0797426	32.5932	0.0276574	0.0695273	0.0480286	2.46407	5.42551
MAP1LC3B2	15.8013	15.9934	26.9176	35.6281	21.0393	40.4682	34.3474	17.1494	29.5789	32.5694	29.6031	26.2305	27.3783	9.46886	32.8237	19.8022	12.0955	40.0454	31.6959	25.5383	6.72256	11.7756	26.9828	16.998	14.6348	40.9459	33.613	22.5926	21.7322	33.0174	36.23	25.9447	24.729	21.1312	17.5213	31.6768	31.8961	51.4191	11.3458	25.2531	20.8874	41.308	40.4246	8.54061	18.8513	25.9033	17.8054	14.9957	58.2447	26.4595	20.953	13.8781	27.55	11.631	24.9736	25.5547	55.5771	16.0629	20.8895	12.8365	25.9464	5.70925	14.3211	31.5359	17.3594	41.2315	33.0017	12.8337	17.3296	17.956	19.1112	14.9408	58.6966	23.6195	13.4003	27.9865	21.7626	19.447	26.5557	34.6728	18.7043	62.8109	24.4527	19.0567	33.5707	21.0982	14.3526	26.5171	22.7534	24.0427	57.1371	25.5888	41.8532	23.7098	17.0246	30.7155	58.0643	33.1488	38.6022	17.6666	19.6567	38.3699	12.7458	19.4376	23.1621	13.5798	7.84217	10.6575	30.1983	22.9841	25.1728	22.0118	22.5799	7.98325	17.4478	23.0143	24.22	29.4685	43.2808	28.662	15.9614	57.181	29.3734	22.6607	21.4036	63.9174	18.2489	13.6355	10.1419	39.8937	23.4647	52.741	34.0771	41.3116	38.6849	17.1757	12.4292	81.1012	39.7348	22.0016	50.0947	35.8202	21.8142	32.0673	17.3966	33.8689	109.901	32.3474	53.313	44.0744	96.2446	50.3642	30.0134	41.4464	50.854	23.5719	55.1134	59.3539	130.138	42.4769	108.69	27.3726	28.3756	91.55	104.449	24.081	50.0013	46.427	32.1685
RP11-347C12.3	79.1209	94.4133	93.3271	121.849	82.1519	130.523	49.3345	51.5049	87.6922	71.6144	145.792	77.7204	70.6868	150.844	81.5606	59.4108	85.4744	69.5182	70.5601	78.3314	113.268	72.6199	79.949	80.6653	68.9227	112	70.4086	102.201	74.297	120.336	75.1922	88.794	32.1705	72.622	67.7984	152.668	288.858	29.4806	70.0509	80.9144	75.7229	124.761	130.605	68.5194	96.2631	79.8229	91.0261	81.5517	192.219	103.184	92.73	22.2662	60.4447	64.044	30.0211	41.5304	47.2957	56.3442	119.18	36.7486	75.586	30.5195	383.226	61.392	51.4622	124.53	78.0039	46.367	103.107	166.603	69.2649	29.9065	171.622	91.5426	26.788	62.4228	82.8647	38.8558	136.738	182.765	92.4099	213.423	110.118	51.1502	55.609	59.8935	52.1586	162.292	31.0308	19.1675	71.2617	84.3844	16.6375	124.147	57.7725	76.1256	58.677	34.6961	18.3647	56.0137	30.5921	81.0611	179.568	66.6032	91.0427	112.64	152.147	79.8731	95.5181	60.3306	84.5755	57.1822	139.382	84.8936	44.8511	42.8854	52.822	18.5966	74.9985	29.4175	33.5404	256.277	38.6279	106.781	24.5907	53.8881	46.1177	3.13074	60.8137	36.7511	51.8323	33.6729	78.3652	37.5174	59.265	44.9692	40.6423	39.5345	40.3842	48.1307	54.2023	100.138	34.773	61.2858	73.6272	114.84	28.6484	133.574	12.8794	49.5285	23.6529	25.4839	27.5584	19.6437	11.6614	202.583	165.742	280.559	1421.27	81.2357	65.0874	97.9804	54.2903	44.0679	73.3569	50.533	20.5546	52.5178	21.6142
RP11-412H8.2	0	0	0	1.86659	0.000444172	0.028904	0.0333537	0	0.0133065	3.74381	0.0224429	0	1.47323	1.55752	6.2941	0	0.0222472	0	0.00537143	0	0.0255969	0.0158932	1.99867	0	23.7234	18.0451	0.0119669	0	0	7.9897	0	0.157943	0.093818	0.0620171	0	0	43.0083	0	2.07424	0	0	24.3044	10.3627	0	2.26228	2.19363	0	0.0540432	5.51973	7.29042	44.2359	0	0	12.6259	0.0883143	0.0236266	0	4.43597	7.26192	5.49419	0	0.046717	6.74141	0	17.62	0	71.0032	0	1.90986	1.99409	9.11606	0	3.38826	3.93113	13.3743	4.33165	0.0132239	0.0513634	54.1865	0.0186996	0.014161	13.6595	13.1977	4.01284	25.2002	0.0397341	0	2.49871	22.6962	0	0.235581	8.53079	0	0.0663251	0	0	0	53.3158	0	0	0	0.810904	20.4796	9.67114	13.9769	0.0462673	0	2.42796	7.57671	0	2.01692	0.0363048	0	0	0	2.11229	0.0365472	0.0333774	4.79482	0	0	4.02846	0	19.9027	0	309.577	1.10563	0	7.09682	5.68029	0	14.2461	5.06366	0	8.96855	3.65292	4.62346	0	0	1.54512	0.0083468	8.1233	0	0.159579	0	2.51335	0	20.4464	0.0977111	0	0.0645135	0.142257	0	0.0794159	17.2358	0.0853532	0.159978	0.184213	98.7752	0.103308	0.715097	6.86341	0.0835708	0.322921	0.0288806	0.0728136	0.0502239	14.212	0.120521
RP11-493L12.4	13.0373	9.77966	23.4216	10.3005	2.00462	14.6118	10.3322	10.8419	10.5713	9.28895	5.52152	16.5255	5.22458	15.1955	20.0884	6.92839	12.0542	13.9258	11.2494	8.48052	18.8272	4.30134	13.9912	18.8771	8.36402	18.06	8.41815	5.38715	1.76538	5.96932	5.5421	14.6525	8.81126	8.26267	5.78529	16.3188	22.3824	12.3624	20.5955	7.52111	10.416	8.54683	5.20113	17.133	12.1967	21.5518	10.508	13.8044	37.0388	29.2783	10.4588	16.8202	8.85244	8.72319	5.1013	10.6608	17.2959	12.5056	23.6823	0.880205	27.6993	13.557	11.8136	24.9845	8.64281	24.0934	25.0012	12.9012	4.79986	9.97531	7.2551	29.0483	17.2377	24.6149	10.3064	16.1416	53.778	5.77069	3.92636	13.6672	20.7585	29.8046	34.8818	7.02175	5.86059	13.3221	13.4814	19.2298	11.3808	39.6239	10.3741	0.922705	15.8833	14.2209	11.3515	17.4791	3.11639	23.3366	10.8576	9.47045	11.6367	29.7341	9.89569	10.9506	21.7267	4.5696	13.7382	1.26035	12.6243	14.2755	9.0641	2.24901	22.6156	3.13455	36.1797	4.20495	2.25069	10.9358	31.7657	11.428	5.23945	0.120473	12.6334	10.3765	12.3092	27.0807	18.2162	6.37121	8.11335	2.21963	18.6695	20.465	17.0408	14.0709	26.3943	16.5215	19.6174	17.0922	36.0636	22.1107	21.4678	12.9872	37.365	1.68118	11.6008	18.1285	13.5434	34.9901	15.2964	10.9898	10.6539	14.0969	3.05243	9.8345	10.4648	16.0938	24.5837	7.87097	18.1315	2.72538	36.5746	4.62665	2.58278	19.7057	15.1074	14.442	18.1948	27.305	60.6776
CLEC5A	140.539	153.144	167.762	194.901	381.705	186.909	747.024	324.607	99.3414	902.441	99.8433	592.667	474.69	196.083	641.798	265.379	552.207	218.159	475.475	194.97	519.771	834.888	509.676	235.725	231.811	625.312	446.543	97.6182	226.535	853.107	364.879	384.616	210.693	588.914	256.203	724.814	115.812	105.624	325.511	519.295	677.781	376.674	840.723	647.235	1714.92	1165.85	375.436	348.012	1690.52	1122.2	658.737	431.006	634.134	366.834	386.214	957.699	98.2581	882.426	945.092	458.901	391.435	298.95	3011.12	665.079	543.132	399.159	239.012	260.411	623.438	2048.1	2734.33	914.125	1522.99	3940.37	359.376	1639.52	1314.35	965.12	311.818	1558.08	463.095	137.96	377.356	1283.74	121.609	569.787	1319.4	1766.13	3097.07	622.485	582.531	231.334	543.678	574.923	358.677	2453.89	637.283	241.739	733.175	605.69	451.377	826.488	698.873	1096.12	405.264	656.843	1467.39	168.01	1230.29	697.721	425.897	986.874	196.76	295.89	415.965	655.525	402.518	471.306	1388.6	596.774	872.121	507.278	1490.26	461.094	741.467	936.911	505.906	468.284	753.023	432.905	580.654	373.863	197.598	659.882	1055.61	520.581	1481.85	1819.12	572.228	615.214	496.955	748.922	1382.42	183.677	451.487	220.202	143.665	1095.55	895.877	482.743	4415.64	199.533	246.556	1065.03	1491.62	1792.13	67.2723	441.165	142.37	1033.55	1371.18	592.493	37.08	668.519	949.096	1649.09	640.524	479.214	622.767
RP11-370I10.2	14.9083	8.88256	5.34206	18.7736	15.0274	11.265	6.92412	2.66511	8.46586	6.4869	7.70417	10.6841	5.22428	16.8143	10.5981	10.8916	8.78754	4.28743	25.54	22.2579	3.38483	5.36628	5.99594	12.5521	16.6917	6.47257	0.0196491	22.686	48.3227	0.0689181	9.27041	5.86518	4.55122	7.03782	16.068	0.941493	2.43879	0.929459	2.07354	31.6676	6.4211	12.9825	2.08966	2.83547	18.6756	9.69142	21.4403	13.6838	2.73905	4.53918	11.4222	20.0682	10.7075	0.956828	2.59397	0.0228494	0	5.34506	0	12.9213	24.8663	0.045126	0.775069	15.0873	25.0208	4.24679	1.81e-05	16.2305	0	0	10.0494	10.3091	21.7782	0.977088	13.3677	2.1852	3.12146	1.20514	0	0.0180891	28.9719	0.40691	0.913765	2.00716	0.055276	2.26442	19.0314	0.0709201	6.20793	8.03728	1.98808	19.0324	3.28187	2.44398	2.38189	0.557702	8.87353	2.91268	3.29247	6.1078	4.30408	15.8105	0.133945	4.89629	2.6811	1.18452	0.972969	11.6702	2.62092	13.645	8.05458	6.60583	1.85646	27.977	9.90723	2.11122	3.33715	0.032263	0	9.87742	7.64629	0.104433	4.5817	0.919343	1.13626	0	3.2433	0	6.0832	2.15916	34.714	0	1.63509	5.6192	3.33009	5.19748	3.0458	5.3743	1.45241	0	4.09761	2.35975	8.94231	5.90664	11.0389	1.3042	19.4488	0.719826	0.0941357	14.7497	0.0622591	39.1059	7.90819	0.0765819	8.09701	0.0822822	0.153637	17.7756	11.3235	0.0994996	26.7547	5.72462	9.80785	6.11204	1.1146	9.57378	11.3249	9.50216	9.32281
CHURC1	3357.97	3217.18	3683.79	3267.87	4167.7	3483.76	3522.59	3656.8	3617.4	2757.27	2481.59	3398.53	2775.64	3163.49	2461.43	3112.3	3983.99	4358.2	2558.39	3324.98	3067.71	2808.13	3338.88	2854.25	2924.58	2648.75	3632.26	2978.99	4009.43	2634.34	2725.96	3192.96	3249.02	2390.6	2531.07	2577.67	2198.49	1457.21	3814.27	2823.55	3898.56	3054.36	2418.51	1692.34	2056.95	2286.47	1602	1913.14	2304.72	2417.81	4521.33	2625.35	3350.5	2471.85	2007.78	1746.24	2577.88	1842.68	2219.43	1792.48	4141.53	1176.42	1955.71	3950.91	3348.86	1856.99	3188.16	2615.29	1787.46	2098.97	2843.52	2276.4	2511.41	2268.9	2148.97	1779.47	1829.14	1929.17	2756.27	1981.55	1792.11	6811.77	2878.84	2230.5	3460.35	1206.07	2717.89	1535.41	1487.61	2181.65	1215.75	2507.06	2657.59	2388.21	2063.95	3039.69	2986.3	2204.22	2108.96	2553.14	3407.08	3096.75	1494	1779.84	3101.32	1988.5	1641.1	2676	1843.78	3025.49	3019.52	1619.94	3038.52	2494.87	3343.59	2373.24	2614.98	842.226	3303.17	2812.79	3008.83	1550.3	2119.92	2262.11	2604.74	4328.96	2810.2	1310.52	2496.22	1953.99	3404.82	2245.32	2462.48	2677.13	2970.58	2516.92	3055.07	5548.86	3626.17	1819.59	4306.86	2530.94	1632.12	1949.31	2616.19	1741.4	3036.98	1550.95	6115.58	3946.67	2870.15	8127.15	3949.19	7338	6766.4	1290.29	3103.17	2465.04	2351.29	2368.82	3302.63	3490.88	4731.51	3043.98	2802.01	4355.54	3709.79	3833.04	2884.39
RP11-488C13.5	12.0952	8.87572	8.94494	14.0583	6.01187	5.6817	4.65107	15.3818	13.7347	13.0201	18.6116	16.5215	12.9181	7.1016	14.8241	10.8908	20.7741	21.8052	8.18747	8.4714	14.4348	20.2578	8.9941	10.7382	4.19749	9.76364	30.4104	9.9261	24.5392	10.6562	3.67869	9.4573	10.2572	0.0633064	13.4457	5.7471	4.79122	32.4662	19.5457	10.97	6.39209	8.58321	10.3661	18.1189	11.0577	7.56571	6.44959	10.3339	5.51641	14.6425	14.9237	9.08635	29.5575	6.78582	12.411	7.46241	14.5983	9.8412	5.42631	15.6733	13.4514	10.1518	11.0165	2.40904	18.3918	5.0994	12.0006	9.12079	10.6007	20.9522	3.60777	10.2924	13.8324	10.8285	10.2968	20.3713	0.0134785	6.88041	8.85133	5.2712	11.4175	11.6838	7.51656	2.00726	4.68977	3.37372	38.0764	4.88881	8.27533	7.18366	2.0107	14.241	4.11399	5.97107	6.90685	14.7987	8.01339	9.67915	1.59818	18.0198	4.27961	7.82254	1.58028	3.71983	7.74648	4.55606	3.91823	14.0343	13.7489	19.2418	9.06221	14.2528	5.63003	21.2209	7.67269	7.32842	7.71689	6.57024	12.5084	12.3293	6.04733	2.74731	14.8477	5.65113	13.8041	0.729932	7.51739	8.86185	3.04666	10.8689	5.61372	4.62939	11.9505	18.8212	4.00967	8.99153	4.61583	2.65111	5.37258	1.54357	1.0333	6.46009	7.46735	11.5969	5.74743	23.9202	15.2659	46.8347	0.0998522	9.17127	0.0658597	8.47723	6.26299	0.0811104	0.0584248	7.47192	11.6061	1.77805	3.57898	1.42535	0.744192	23.7514	3.79436	0.332255	7.56576	0.0743521	3.47359	2.47397	0.123248
RP11-644F5.10	28.8626	32.0817	19.7172	10.2787	25.0464	7.94362	12.6677	46.1815	24.3053	6.47474	26.3222	26.2309	25.0822	27.1101	23.3091	20.7928	11.0014	22.5826	23.5213	19.5514	21.1257	34.152	27.9822	43.0868	27.1478	51.6513	49.3424	21.6868	33.5518	15.4086	18.5493	22.3295	18.9931	4.77438	19.2229	19.1904	27.156	40.9521	25.7527	34.6088	49.3259	29.2549	17.6339	20.9307	35.3761	38.7938	78.4165	9.25911	19.3797	21.899	28.8777	11.7844	19.5406	33.0029	15.0354	15.9836	37.3539	18.7662	17.2548	29.437	24.4023	7.96018	39.8632	24.8981	29.3567	28.3378	44.0022	12.0847	23.1215	29.9286	33.7526	9.32483	15.4641	44.3051	42.201	24.7505	16.5836	20.5645	9.82894	22.0721	15.5879	3.052	10.3243	9.02775	23.167	48.6856	59.5226	21.6943	23.7804	52.4011	104.442	45.5492	20.0391	22.502	36.3879	32.2047	66.2865	24.8722	17.5687	23.2323	15.2697	43.6694	12.7187	19.41	11.6636	18.0617	20.6081	46.8409	8.92426	33.4235	13.0918	27.4735	28.2499	55.1977	23.8653	24.0506	18.7206	6.59325	24.0365	41.908	26.0017	23.5044	28.7759	17.9374	23.4357	2.35537	15.0312	23.3943	17.2334	9.47839	16.9724	21.1709	19.562	14.9964	12.2918	21.7449	36.1126	9.84725	19.4114	36.8323	56.2138	12.9474	19.7895	16.1652	34.3587	24.2056	38.4234	31.5841	12.8393	29.3766	0.0744252	30.8278	35.641	0.0919291	7.02561	3.83772	34.8432	7.92326	26.4347	6.595	31.794	26.2091	7.5105	0.395464	6.51256	12.0996	2.34741	15.562	32.0806
C17orf49	121.024	118.459	130.128	88.0769	111.205	133.936	74.5358	125.694	144.728	94.872	149.114	162.261	149.906	100.446	115.448	100.012	92.0615	106.917	127.816	128.612	128.833	111.049	106.932	129.99	76.2353	78.4002	142.886	85.8896	80.631	50.8362	86.3284	125.697	93.0106	52.7459	113.103	85.439	102.704	89.4683	62.8419	120.609	101.568	148.028	52.8828	96.1363	70.8377	98.1416	72.302	87.2816	124.73	123.293	112.882	103.081	106.747	47.5421	130.677	45.7845	115.625	116.37	48.1721	87.367	104.012	54.1841	103.306	80.5225	111.852	48.8795	169.008	138.004	71.2983	101.757	77.4783	93.5641	86.1742	98.4345	79.2904	88.2236	69.4036	46.8329	91.4819	87.2076	66.461	352.716	35.7329	45.1328	99.52	54.3545	160.269	77.0408	54.8019	151.946	61.1537	259.913	72.7431	78.0966	60.3304	93.6574	105.441	38.8252	54.47	84.1627	55.5176	35.6816	83.7281	49.6902	83.3644	75.5055	57.9037	69.3187	72.9457	71.4799	89.6092	47.2976	104.523	127.848	118.159	154.7	75.8935	64.3887	83.657	83.603	71.095	174.426	70.8154	69.9106	192.79	22.79	46.117	28.1605	56.76	112.52	123.34	63.5753	39.1253	34.7007	72.4221	79.6058	73.6108	27.834	83.2909	80.0493	88.9607	84.6468	29.2862	93.1674	72.1698	60.5285	129.481	37.1252	49.7387	57.7952	0.078759	149.929	113.101	17.2043	71.7852	71.796	77.2903	155.798	94.1114	14.3397	96.452	155.991	81.3331	122.648	56.1108	44.5334	35.335	25.134	65.7065
RP11-148B3.2	0	4.5206	0	0	0.000427769	2.25205	0.0320583	0	3.15696	1.85399	1.11914	2.91933	0	1.56344	2.12036	0	0.0213973	3.52066	1.02815	3.45317	0.0246141	0.0152919	0	1.78158	0.010046	12.8678	0.0115169	3.65235	7.39026	0.0391324	0	4.98392	4.1463	0.0581479	0	6.71915	1.26072	179.32	0.0104798	3.31688	0	6.88012	4.15693	15.2804	0.0366561	2.18999	50.7984	1.21427	19.5253	3.62375	0.81759	16.4971	3.52043	0	2.58762	7.44534	0	0.846967	1.77913	3.65265	3.87326	0.0438645	1.62405	3.26062	1.4912	2.51782	2.00012	3.73237	0	0	0.871385	0	20.0637	5.90425	13.3623	1.10987	0.0124554	0.0482064	0	7.35236	6.23281	132.712	2.80043	6.01784	1.2272	18.6785	3.56652	0.068862	0.0117694	0	0.217446	0	1.599	7.09468	0	3.38895	7.24933	5.57681	0	0	0	8.74528	0.129714	6.06993	0.094358	0.0434441	0.973149	0.0593036	3.84871	1.49547	22.1366	0.0341211	0	13.9171	0	5.23564	12.0346	24.8703	15.4274	2.38417	2.97047	7.79513	3.91054	2.81337	1.1401	0	0.0248563	0	2.03276	43.1183	1.53597	3.06234	0	0	0	5.21345	3.05303	6.28997	14.2205	0	2.05469	0	0	0.148296	3.55665	4.88202	1.50555	0	0.0913143	7.34627	4.75135	0.132406	0	0.0743417	0.0536956	0.079856	3.07765	0.170811	0.205645	0.0964957	0.634386	0.0477085	0.0782012	0.295803	7.54455	0.0682027	0.0471419	0.0651364	0.112397
RTEL1	22.3332	24.0393	14.3195	28.1181	23.0428	19.1656	33.1977	28.0366	26.4125	21.3839	20.8534	24.2869	17.4252	23.1024	21.1931	26.7363	32.85	26.0789	42.9327	17.8438	15.5875	28.8234	23.9847	24.1955	6.288	45.0781	15.7776	38.9315	23.5538	29.4879	10.1794	22.3077	16.1168	10.6184	20.0577	41.2975	17.7695	47.6213	22.667	32.9002	23.3389	34.4297	30.0617	51.4364	23.2549	40.9527	45.6239	50.4166	38.8216	30.1343	20.0882	11.7788	16.8603	38.8294	53.3485	64.8286	53.7837	63.6726	23.6347	34.042	27.5623	31.5703	36.4428	25.7232	27.7458	32.6407	38.0019	31.2506	24.0843	61.8547	36.4884	36.5056	45.7566	31.5	41.1756	22.6077	16.5848	12.6116	38.3685	15.7789	29.0724	3.05389	34.8319	27.0791	25.4789	38.7619	36.0212	24.0962	15.5194	15.1852	38.7177	17.9993	17.512	20.157	27.339	20.894	20.8744	34.4397	8.30545	24.5978	22.6313	14.7698	27.9119	30.2406	18.0394	32.6574	23.5534	12.9922	30.1549	24.6076	40.2711	16.5202	19.7573	29.9273	28.1051	31.3611	25.3038	67.5095	16.3336	22.9209	11.3645	23.5198	21.323	29.2925	30.0097	22.0345	13.963	37.1973	14.1944	29.083	28.3822	28.2773	47.8115	24.3969	38.7592	20.2201	129.362	32.3963	3.77231	16.2748	9.21407	21.1214	23.923	39.1537	26.2399	7.36528	9.48423	30.7553	0.114226	18.3306	0.0748252	12.8089	17.3222	0.092436	10.4915	22.3145	30.5751	7.92826	36.1771	10.4495	0.973689	2.35168	3.82008	2.47878	10.8228	6.11368	2.3474	19.1263	5.53776
RP11-187E13.2	0	0	0	0	0.00013793	0.00869748	0.00998873	0	0.00407282	0	0.00680065	0	0	0	0.00425668	0.99189	0.00674277	0	0.00165872	0	2.14024	0.00485064	1.99916	0	0.00320493	5.40019	0.00366825	0	0	0.0121033	0	0.0420088	1.32373	4.73097	0	79.1155	2.43868	6.65723	4.13011	0	0	3.38678	8.29138	0	0.0376724	0.0279014	0.725355	0.0521461	5.52586	14.6771	0	0	6.2088	1.9276	0.0850608	14.8467	0	31.6401	16.4636	0	0	71.0834	6.75734	4.93658	0.696183	3.37972	1.81e-05	0	0.946732	0	0	0.905768	39.3489	2.94662	3.10089	17.1319	2.08745	7.98343	3.92909	4.21897	0.0136928	25.575	19.8474	0.0010509	11.5106	1.15814	10.8324	13.1173	0.0120828	4.76393	14.7145	1.87278	0	2.44387	10.2794	1.25343	7.23139	5.60017	0.763709	0	2.07238	2.56016	33.6001	2.50878	0.0972131	12.3303	6.86894	7.05835	2.62076	2.29245	0.00245808	2.24136	0	2.34121	0	0.0162425	6.60969	0.0322409	9.62357	0	0	0.104354	3.21128	0	2.45426	7.34969	2.17527	0	6.08318	5.62053	8.94449	0	2.49178	0	1.23194	0	0	10.8281	7.78635	3.19561	0.00807334	0	0.537168	8.69528	0	2.50723	0	1.52833	6.40043	3.64118	0.0622145	0.136632	1.48233	12.0982	0.0552246	6.22153	1.65807	46.3594	165.473	27.6526	0.668015	0.0490544	0.0805121	9.73368	0.027904	4.85956	0.0484706	0.0670239	2.81581
PPT2-EGFL8	5.56205	2.61983	9.86723	8.42498	4.00818	6.7869	4.6408	16.3263	12.6671	11.1677	4.42523	22.3772	10.6553	14.425	24.2841	2.96616	1.14147	11.3121	9.20487	8.49537	3.38158	10.6756	7.9948	16.1885	6.27786	10.6287	7.36633	2.66756	16.3622	5.95829	15.8177	5.8167	4.53199	1.25126	14.3089	2.86183	5.95492	20.0367	2.0744	18.6854	8.03427	10.3304	20.6936	13.3419	17.6232	8.63468	12.2366	13.725	14.8165	9.12715	6.0892	6.22875	12.4805	15.5442	22.1207	23.3239	20.1175	24.3181	10.0088	18.4622	7.84693	12.3753	29.954	9.96962	7.90059	0.791001	25.0012	13.0251	5.7707	6.98277	4.52498	4.65438	17.3385	10.8294	10.2952	8.61321	7.2571	1.20738	12.7925	10.5027	26.9289	7.34518	11.302	2.00724	4.68667	17.6534	38.1005	6.0724	1.04981	26.8529	25.9774	0.923528	6.65325	4.79688	5.61247	15.5451	7.20406	1.55706	2.44034	11.696	5.02824	0.810643	5.69762	3.71679	6.48027	12.362	3.91852	19.7917	1.37732	4.6923	10.0682	2.24448	1.855	6.42098	7.68427	3.15658	3.34221	7.65101	9.61618	4.85403	0	7.86662	11.4233	4.70433	3.76527	5.66664	1.10582	12.9793	13.171	14.2126	0.720774	9.42439	11.9601	2.78787	11.7972	16.6968	10.1973	5.36482	9.3386	2.36402	10.2241	2.35348	3.97965	0.161178	0	2.51474	9.58503	5.60407	0.0986115	7.32724	0.06508	0.14365	3.06747	0.0801287	0.0577405	5.02935	0.161582	12.1345	20.7782	2.70808	0.727196	13.6218	0.0843255	0.32683	0.0291207	0.0734608	0.0506554	0.0701339	1.49735
RP11-1029J19.5	0	0.847049	0	1.85396	4.00745	5.59836	3.45466	2.69132	0.016867	5.59853	0.0285599	1.93418	0	3.98103	9.47424	0	2.21826	6.13041	0.00678552	2.51838	2.25194	0.0201682	1.99853	0.855151	5.21303	46.6986	4.20272	1.77692	1.78144	2.40678	0.900189	0.212873	0.123079	3.56266	0	21.2066	3.59505	5.70722	0.0102493	2.46811	3.15845	0	6.2205	0	1.15301	3.26096	4.84475	0.0495227	19.5431	2.70698	3.46068	2.69124	0	24.3406	12.2642	5.32822	0	29.9087	4.52951	5.51036	3.07809	1.18358	1.62619	1.58609	1.49386	15.6375	1.72e-05	0.653518	4.81161	3.98983	6.38208	3.72425	15.6938	8.86402	5.15256	3.25214	0.0121805	4.59114	0.976426	6.30427	4.16243	18.9928	11.3321	39.0991	2.37556	12.1105	1.75694	9.54423	3.11268	11.3783	12.953	5.68519	0	9.39291	7.69857	11.3877	5.6163	5.55684	11.0054	2.61692	1.34197	9.64492	1.55932	2.49915	10.1221	25.5544	2.93807	0.0578989	2.60845	7.17368	6.0413	0.0333425	2.80357	1.53271	0	1.06553	0.0335641	0.0306653	7.69936	4.05328	5.32732	20.2627	3.23341	0	0	9.05668	1.10331	0	3.04508	7.19712	7.32249	7.89857	8.56249	0.911285	4.06332	5.22705	3.85851	19.0749	14.2583	1.55336	2.05429	2.36826	4.73671	8.61044	3.5661	1.29931	0.707571	1.53363	0.0890514	2.72309	0.0590396	0.128941	0	0.0725424	0.0524341	2.56239	7.23897	0.166121	15.6983	42.2202	20.4026	0.0465975	0.0762982	0.286475	3.26098	0.0665663	0.046045	0.0635805	0.109531
ZNF578	90.2988	69.4465	129.259	73.0844	141.26	104.671	64.2158	84.989	136.263	112.573	105.263	107.847	143.125	76.517	37.0986	88.1299	47.1567	73.8686	53.1805	83.4466	105.505	118.502	109.93	75.2801	47.0043	20.3291	102.965	75.9485	153.22	46.108	106.781	72.2977	40.8607	53.9003	118.179	63.3546	44.9331	21.8657	130.796	100.373	59.599	36.0632	81.8938	192.347	63.0882	58.2585	1191.06	136.535	101.634	104.119	28.8075	166.507	74.7066	123.27	10.1015	221.205	16.3346	144.181	42.7164	9.15198	46.4042	27.1339	17.6942	92.1985	140.532	21.3869	21.0011	68.5345	15.3971	31.9224	90.2687	16.8056	50.8057	45.2738	45.3173	275.197	22.8056	38.8476	34.4213	37.8454	280.226	0.589287	26.3206	23.0688	46.3488	162.82	30.5499	159.805	26.8953	44.1057	13.9295	24.6262	64.3841	21.3903	70.5902	19.4041	30.4834	172.032	67.09	62.9154	22.5399	33.9419	5.79291	29.1422	89.707	24.8517	49.07	64.6096	5.16527	50.7975	53.3646	35.2123	97.9397	36.3069	108.355	44.9723	588.6	8.77804	49.9919	82.8106	74.9613	52.2412	49.3803	10.363	40.2911	8.07333	75.0276	16.0423	25.3442	33.0962	25.0435	94.3191	27.1908	58.1841	29.5312	40.4696	92.4961	17.9363	52.1022	23.5981	32.7314	21.0647	16.2619	17.7203	51.7167	33.9561	137.549	3.9439	43.3716	95.4709	14.2328	70.2188	58.4564	63.4799	65.9887	29.8045	113.434	79.6086	3.63909	5.3107	85.5859	84.301	55.4962	40.0661	21.613	38.525	153.441	67.9619	18.9337
RP11-173D3.1	13.0632	3.51824	19.8643	2.78367	8.01492	4.54525	9.16199	12.6972	7.4022	13.9908	15.2881	9.71827	1.40507	2.29808	3.20222	12.877	8.76558	11.335	2.05553	2.4873	2.27177	6.42009	13.9914	0	4.19256	11.4914	4.22118	11.7854	5.41126	4.77944	9.28838	7.49255	11.4972	2.41743	4.97562	0	4.77988	5.69885	8.24129	19.58	11.338	5.11957	18.6201	21.006	11.0388	8.62767	3.99406	9.17797	10.1732	5.45508	5.21311	9.8534	13.3964	4.84322	9.93207	14.8559	1.77818	19.8179	4.51752	13.8393	19.1522	2.31328	3.32317	0	7.91795	16.4306	6.00031	10.7171	9.6398	1.99411	3.61175	3.71753	18.2431	0	10.2919	4.32978	1.05247	0.0505816	0	4.22062	89.9328	0.419272	16.9927	0.00107079	4.68012	1.15895	21.7448	2.49623	0.0123156	3.12948	10.0628	5.67623	16.8755	11.7707	3.67281	0	18.724	2.91999	11.7974	9.61664	5.78859	1.68272	0.136932	13.2109	6.46301	12.3449	2.93663	0.0622772	12.4684	7.93558	7.04883	0.0357646	12.2625	19.6409	5.54461	5.24031	1.14605	10.8883	1.9053	16.5498	13.9011	5.29934	5.25521	3.75836	2.44821	1.54754	2.17631	3.14849	12.157	14.0957	4.80608	7.84249	6.79306	5.61641	9.70052	2.89635	10.2221	7.18429	1.45044	16.4964	8.18099	7.30549	1.21603	33.6304	7.26387	0.0744476	4.72739	1.52646	0.0961218	5.48503	0.0635124	24.555	7.0876	0.0781569	0.0563644	6.23361	8.73565	0.180863	0.218304	7.7545	0.694206	6.85739	0.0822381	0.316077	9.69817	2.49136	0.0494607	2.46876	0.118499
RP11-665C16.6	0	3.53643	5.38295	3.73491	2.00441	7.83794	6.84867	9.09323	6.33249	6.5218	0.0312372	2.906	6.10644	3.13196	15.7908	6.93359	5.47887	7.86915	6.13325	1.64255	4.45747	3.22164	4.99678	0.851475	3.14474	8.24628	3.16621	3.59507	0	5.89203	2.7625	12.1301	0.136477	0.0569226	7.5612	0.94217	10.5315	4.75005	2.07245	4.1769	5.62415	6.0145	5.18838	0.930295	13.1818	15.0075	3.18805	8.0096	2.74294	9.16112	3.46022	5.5797	7.12507	7.76888	8.6515	6.385	19.2799	5.35697	5.44759	8.29625	4.68552	17.8426	5.91773	3.26528	4.71847	4.25908	6.0003	14.7491	8.68273	4.98767	9.14745	0.906811	1.66333	1.96212	4.12617	2.18229	8.27778	1.20223	17.7321	9.43656	7.26417	0.377748	14.1788	10.0279	10.3374	5.55323	7.20947	4.84877	9.29168	8.89852	14.5045	1.87445	0	3.60271	1.10337	2.68098	6.43861	4.23055	6.71732	1.22389	17.2416	17.6393	12.256	4.87602	2.6678	11.188	1.95531	13.9158	8.72517	3.91774	8.05335	7.67782	0.915443	2.34933	2.69862	2.10953	1.14337	5.46453	5.76682	9.0795	0	1.43283	3.92218	10.4226	0.492717	4.87343	0.0243581	18.0842	12.1516	7.20299	8.15194	3.86887	13.7816	8.4639	5.49004	2.15053	0.685141	4.47637	4.62743	4.87057	4.09579	7.34833	5.44467	1.64408	7.32686	2.49813	2.31503	3.99497	0.0892977	10.1356	4.7442	0.129317	4.70337	0.0727384	0.0525716	7.39484	7.24249	0.16663	0.2004	2.68332	0.61069	0.0467185	0.0765054	0.287484	0.0266159	9.53154	0.0461645	0.06375	0.109843
PDF	132.177	182.588	133.683	189.306	222.41	193.603	213.127	172.704	112.008	280.042	195.189	184.596	107.163	171.433	84.7576	166.358	205.986	98.1848	165.653	116.63	212.128	142.023	196.875	129.057	220.302	210.058	197.529	103.06	140.452	174.69	238.634	249.325	190.179	243.54	153.202	379.219	279.842	433.094	200.869	300.14	203.044	202.089	279.898	171.311	169.332	256.7	226.731	487.945	364.89	233.728	178.424	147.084	128.914	237.765	160.769	663.928	241.203	167.315	367.499	117.682	190.573	417.264	710.558	309.723	168.033	331.408	205.01	139.302	275.585	150.638	131.239	198.335	365.448	160.441	166.822	332.431	340.758	325.127	234.112	206.994	197.289	749.94	303.976	417.215	273.145	196.235	224.966	586.985	373.184	281.932	593.487	232.299	193.18	256.709	336.614	187.909	361.348	282.968	320.465	212.103	229.705	217.923	638.365	310.946	342.286	303.061	446.601	433.207	238.844	422.07	273.862	389.014	175.114	209.401	240.318	295.872	478.292	593.361	457.75	130.265	172.038	542.125	157.689	286.304	226.217	579.805	205.803	466.847	261.482	463.032	309.009	171.186	501.969	236.535	209.775	207.292	176.216	411.152	318.467	1267.16	342.543	439.68	306.169	283.898	194.703	280.567	303.533	419.986	0.122745	279.928	41.3226	3.00099	157.243	7.43187	11.6555	436.558	156.083	315.386	317.001	319.609	218.75	161.842	110.989	127.393	193.083	91.4023	44.4468	85.9211	68.4853
RP11-192H23.4	88.4271	91.7222	39.4324	116.209	74.1375	84.45	72.2407	166.429	115.156	140.486	65.8302	99.0962	104.955	139.602	114.385	79.216	105.195	141.741	96.1214	104.747	92.2058	168.667	89.9426	122.821	65.7956	130.792	97.7214	113.046	118.728	99.1615	75.1843	99.931	90.0936	91.3624	110.532	218.914	102.758	215.141	134.936	139.12	145.093	255.602	173.109	80.8893	212.375	223.196	158.537	101.084	212.508	173.512	154.87	114.23	240.242	73.7464	100.938	159.604	184.821	163.802	82.7446	165.568	106.313	62.0891	192.261	112.074	137.196	121.043	154.008	117.294	133.94	217.481	91.1428	72.0192	146.529	132.886	101.946	92.5434	91.156	78.7665	102.299	101.924	116.294	45.6363	196.721	62.1825	75.2847	197.252	396.214	138.364	173.663	308.748	100.03	80.5798	54.2948	73.4072	51.9951	176.234	263.351	58.1431	77.9599	140.34	178.642	100.232	78.2503	101.677	50.1414	58.642	121.707	157.31	93.071	77.8081	109.747	49.5037	77.1892	970.38	96.9229	56.4772	77.012	284.611	70.1828	85.2038	77.1814	143.39	273.913	62.3397	150.699	49.7786	51.4807	128.39	118.579	186.853	99.7163	116.25	92.8362	95.7306	223.9	137.502	88.4765	143.045	108.193	87.3724	50.1149	83.7891	71.1095	51.174	75.7739	43.6426	70.2118	44.4004	33.2372	198.292	58.9685	5.82639	93.2361	0.0981232	25.5493	57.0123	89.0054	55.3694	210.939	67.1373	107.688	67.2787	17.378	4.46674	21.6152	37.3472	52.3986	21.5631	12.2408
RP11-76E17.3	1.826	21.3795	12.53	2.77814	51.0915	11.302	71.8039	22.614	14.8045	5.54587	6.62681	5.81498	17.4619	7.88011	47.5823	7.91734	3.33761	28.737	16.3647	6.74063	2.27905	34.1248	7.99462	13.4161	22.9664	10.5531	23.1102	5.37701	41.7852	42.3004	1.81972	50.5252	0.181517	3.5946	7.48232	1.89978	25.8155	5.69058	17.5026	8.38446	7.99818	1.64903	5.19931	9.50698	6.67899	7.576	1.53017	9.22366	21.2879	7.27402	1.68599	0	20.5114	0	10.0145	8.53138	0.866462	9.82158	6.33156	3.6396	6.21709	2.31983	5.86276	4.90533	59.4517	24.1477	1.98e-05	11.3973	0	2.99164	12.7598	12.1582	5.10962	7.86965	8.24651	36.4472	7.2628	2.35217	7.86418	6.32386	24.8878	130.795	4.67853	24.0679	2.39332	0.0423279	12.5943	7.29023	0.0132739	8.7817	7.01773	13.2744	3.26449	7.16194	2.35662	18.9875	29.1965	11.0962	4.11751	15.0946	1.32653	2.55032	35.6132	9.726	6.51823	11.2829	17.6727	0.0675461	5.13932	14.3172	15.1019	11.0046	3.738	1.51985	5.49425	11.5057	16.4746	2.22752	10.5711	6.48837	40.2674	18.1567	16.7955	19.8676	13.0356	11.4229	2.1797	4.75688	4.06037	11.0261	15.4354	2.24685	1.62878	18.7963	17.3419	10.4736	39.6133	39.7855	14.0245	6.46525	10.2296	23.7452	5.34118	0.172055	2.0491	31.1683	33.8582	22.7812	0.104698	4.55106	18.7794	19.485	19.859	43.4134	11.5909	5.05229	8.86397	41.73	27.4228	2.72015	0.814431	18.1846	11.1201	0.353886	2.19658	4.8947	2.34423	0.0742793	13.3922
LINC00640	13.0795	16.1489	17.1735	8.44161	2.00452	5.65016	2.35346	9.06021	12.6435	7.44244	18.5102	2.90339	3.72065	0	16.8781	3.95777	3.32234	3.42982	0.00798155	5.07599	0.0386527	0.0238145	6.99552	5.35752	6.26983	0.732526	0.0178754	8.14721	3.59211	2.43568	11.1726	9.09899	11.4131	2.40049	20.5063	14.4568	2.42355	3.79711	18.4777	12.8262	3.99334	0	2.087	9.54727	1.15101	7.52713	4.0297	0.0474532	6.47674	1.79153	7.02627	1.98581	10.7615	0.957844	4.99807	2.15185	23.9459	0	3.61756	2.73323	3.08974	6.7452	4.20835	1.59055	8.00625	2.52715	3.00017	5.32843	4.81482	0.996591	1.78815	25.4802	7.80292	2.9483	7.20071	2.17945	0.0116992	0.0451224	3.93154	8.38416	2.0909	24.3496	0	0.000963027	9.17478	0.0349807	1.75984	2.47542	2.08019	9.76588	0.200318	1.87614	9.29431	1.25818	1.11062	1.97851	22.2781	10.7496	0	7.62893	4.35169	1.69161	5.57641	9.55561	14.9707	6.73803	1.95593	0.0554501	0.0804361	0	2.01628	4.40959	2.80637	1.53757	6.3637	17.6839	2.23528	2.21479	3.83859	1.56476	7.72708	5.22636	1.19166	1.86822	1.15031	4.89131	8.5427	1.53464	0.00443404	3.80271	0	2.27841	0	0	8.41937	16.9958	0	3.57473	5.45008	3.21792	10.2094	2.37581	0.544538	0.137492	0	4.85452	0	4.83867	10.0018	3.65263	0.0565386	0.122943	1.49314	0.0694105	0.0502337	3.7614	13.9809	17.3872	0.189651	0.0899043	12.0795	0.0446584	2.54101	0.27058	0.0254766	9.49315	4.56691	0.0608697	13.0059
SPESP1	30.7024	17.7617	89.8474	3.7146	76.1393	78.6953	54.9732	38.8709	50.7044	19.5037	37.2988	25.2501	142.069	29.4449	7.44666	61.398	19.7659	43.4646	62.3659	13.5495	13.386	19.2501	69.9558	7.11392	18.8146	17.8931	25.2355	52.469	26.2491	17.7893	42.7061	22.5324	109.628	31.6757	38.4778	14.3785	214.336	19.0113	54.5948	43.8049	39.4357	12.8245	16.6059	32.3438	8.91129	11.9073	174.357	19.5973	12.8901	41.9791	46.3428	16.6645	31.0859	5.80669	5.11552	2.16099	5.41221	34.8662	5.40788	6.39333	36.1671	0.0559496	27.0245	24.8315	14.954	22.2526	132.007	39.5448	8.65197	38.9061	37.3504	51.4526	56.0134	63.9832	13.4023	15.103	32.122	27.4415	27.5359	12.6359	11.4426	121.457	1.85234	8.02502	57.869	3.38281	59.3982	4.92338	12.424	42.5242	10.5398	129.023	25.0193	23.7441	45.7366	361.149	43.408	14.0091	11.6547	19.6881	24.7538	25.2237	18.3379	9.7964	48.7641	103.548	306.329	7.14192	5.16694	49.241	12.0859	12.1437	22.5697	28.2224	29.3958	76.3066	238.27	4.41275	53.8475	73.0058	83.4855	7.99151	26.6017	6.58373	23.9645	8.07293	18.2577	32.2266	11.1559	63.5522	162.581	20.3176	18.6686	45.9833	23.3224	5.12229	21.832	31.4465	43.5513	30.9759	199.331	12.9221	7.35752	3.14852	74.4857	19.4555	15.8669	39.5898	96.5362	21.9872	42.4432	14.2552	30.7494	23.286	125.952	5.07689	64.0669	55.1506	10.2671	33.6144	1405.15	25.1298	98.3909	133.513	24.8427	14.5243	45.5341	29.8762	189.299
DIO3OS	860.253	701.016	320.333	297.993	1009.86	389.491	440.06	551.599	1129.31	479.078	573.503	259.395	104.835	537.491	165.256	280.232	271.776	982.516	132.942	861.159	389.875	669.445	467.702	361.237	280.885	1087.2	318.379	252.278	677.025	184.211	261.797	248.118	187.506	230.686	465.723	207.35	432.104	74.2139	944.503	286.623	403.809	443.859	43.5602	749.147	243.456	486.386	60.0413	27.642	374.115	171.619	130.289	210.898	918.075	46.567	230.497	89.4217	12.6968	137.77	24.5096	194.945	482.196	15.8581	137.926	128.618	1086.87	368.315	231.012	617.238	61.6493	99.7598	114.824	288.164	242.998	55.1139	1350.86	86.1104	8.30412	208.824	74.7504	177.583	493.177	432.584	26.3183	639.863	400.42	6.70501	959.543	935.768	73.4169	513.37	56.2594	299.625	206.556	123.113	22.7059	104.676	650.366	116.138	254.98	279.203	206.982	13.8817	394.704	223.906	165.518	160.038	86.3636	588.164	115.761	1019.24	330.245	91.2709	356.861	860.757	226.924	303.196	197.977	72.0515	335.602	482.928	1092.98	1183.04	599.433	130.369	298.631	32.5988	176.875	0	115.545	379.826	373.896	406.197	159.268	97.5894	184.881	573.407	1475.41	71.9109	750.075	63.6275	338.457	151.328	65.5744	3141.34	424.646	150.05	257.152	9.6111	10.3206	94.49	2.43982	116.71	461.77	51.3668	23.2319	64.4593	613.039	642.618	3152.24	2.71502	747.821	468.228	150.403	210.578	64.7566	48.1643	25.104	109.757	21.6102
LINC00239	65.1665	37.3687	44.8404	87.1762	81.1494	38.3159	76.7537	47.902	58.1128	43.7015	17.5975	68.9824	28.0333	42.2013	76.2481	70.3072	46.0455	57.363	34.7751	34.8602	68.8573	75.7985	86.9449	51.9737	98.1249	113.741	95.5901	47.0029	89.7568	82.5713	47.3338	26.2879	30.6846	62.1068	61.922	82.5548	33.1542	58.9945	65.9328	40.3921	86.2089	115.274	95.3743	57.0914	49.8373	66.8927	48.6867	20.7532	98.8369	79.4192	42.8082	49.643	72.9037	92.1942	57.3862	65.9957	61.8669	65.2975	105.517	40.4278	62.1616	46.3006	32.0913	109.617	66.5462	146.012	40.002	42.5476	37.5619	59.8558	89.333	61.7297	158.657	64.9611	138.998	55.9738	66.2993	18.3328	58.0309	38.8994	93.4501	541.655	61.1509	81.2373	55.6135	51.0358	61.1619	117.889	39.3	47.3045	195.703	32.2117	37.5605	67.479	55.2099	55.0956	154.605	53.9812	145.196	56.0045	26.1948	107.24	208.786	54.5304	37.3227	159.907	28.4541	41.1813	32.8114	72.2634	58.3994	57.1851	34.8086	25.7731	63.1563	23.0259	60.5168	30.5939	214.486	27.7753	48.0915	503.133	55.3759	66.1261	125.29	434.812	36.477	42.7066	174.31	105.397	120.065	36.8161	108.22	36.5775	82.7848	51.7366	64.1786	168.292	244.047	70.2166	135.989	139.272	41.6295	119.298	53.8773	89.5115	143.061	68.7153	43.3958	135.864	48.366	0.178649	86.1441	51.3339	22.0766	82.9216	26.4748	250.254	1163.56	56.818	578.936	13.7508	49.3766	87.3982	59.3479	31.3389	18.2801	15.6032	96.4362
CTD-2134A5.4	17.6918	18.7164	9.83747	14.0488	10.0191	21.3547	3.51229	18.0921	11.6355	9.27804	17.5412	15.5433	9.80931	5.4847	12.7214	20.7971	18.6174	6.0248	34.7419	16.1779	8.92577	10.697	11.9922	8.02654	15.6642	56.8632	10.5222	17.1855	12.669	7.15832	18.5765	14.8731	11.7248	8.28932	9.12296	37.4337	22.5103	37.1115	10.317	22.6971	16.0212	47.3084	51.8288	36.1596	38.7435	17.2949	43.8808	110.023	85.0484	58.4576	21.8166	110.501	7.94328	50.4679	41.1293	55.3231	7.23219	52.8148	21.7911	19.2762	18.0163	52.9939	44.8658	58.998	19.7287	35.1684	42.0021	10.5344	20.2189	44.8924	6.33262	32.7302	39.6251	10.8192	66.9173	31.2218	26.9424	21.7371	59.0249	36.7828	75.7716	100.075	50.8243	13.0396	15.1258	49.8749	83.7782	70.8869	13.4568	40.9436	39.0415	23.6839	16.6486	22.5521	63.1146	32.0668	32.9415	26.3641	34.3563	17.6423	20.3664	26.1067	75.0799	17.0422	21.9178	72.0347	50.0588	92.5834	45.2534	33.3251	34.2343	52.7396	7.50022	50.9645	16.0152	16.7503	47.2845	104.607	118.343	11.3793	28.993	115.553	53.5461	33.0574	35.1385	40.0345	7.54228	35.4885	19.2626	72.257	72.2868	33.7288	80.2031	38.476	21.9561	57.1535	40.7178	65.711	20.1428	48.2124	39.8816	61.9282	16.9671	56.6817	37.1564	143.42	62.3703	56.6745	0.117662	44.97	4.80798	15.6433	8.58012	0.0951301	8.18802	85.1523	16.2543	80.7534	271.978	92.498	107.336	2.35083	22.2735	14.386	87.2902	31.2907	20.5398	9.64048	37.5563
RP11-12J10.3	13.954	11.5504	8.03505	10.2889	15.0279	18.0028	18.3244	15.3646	12.6897	13.9433	7.71595	1.92844	13.6525	18.3569	15.8902	19.8062	6.61714	10.3916	11.2541	3.32949	12.243	9.63271	26.9832	8.92597	102.07	15.515	6.32735	15.3666	18.1317	4.80958	12.0529	7.73783	17.4109	14.0497	10.0119	13.4386	51.4485	17.1418	45.2534	18.5934	0.711286	25.0475	20.7172	20.0069	16.5809	20.4596	3.9722	5.80509	12.9267	17.3663	2.56043	14.733	5.28673	17.4752	14.9344	23.3712	0	14.3204	9.98405	16.567	14.9793	0.0501769	12.6863	19.1535	35.2038	12.0015	37.0018	12.9335	3.83653	14.9643	14.5892	8.40019	15.5252	5.89933	15.443	0.0299081	5.19488	6.89923	0	34.5982	10.3913	9.79385	12.2276	6.01877	41.3535	7.79689	37.9703	19.1864	7.24894	4.72708	0.258467	8.5176	5.78465	14.194	3.63454	5.45655	12.8603	9.75619	13.4153	16.4751	2.78886	2.54978	0.151218	21.675	15.3644	11.2874	1.95363	0.0680689	31.1177	7.87613	14.0958	13.1936	3.73755	18.6564	16.9218	13.5928	5.54195	4.40667	14.4249	4.83479	12.989	16.8973	7.91076	92.9485	10.3581	18.0315	30.9973	2.32324	2.03384	2.21117	35.9822	19.7193	36.8811	5.60521	10.2858	15.0407	22.8493	16.2059	4.56649	13.8876	2.0565	6.43657	7.41847	7.44215	7.93218	0.081508	43.5704	0.715914	0.105553	10.0768	0.0694307	0.154448	12.6307	0.0856129	0.0615559	3.82575	3.1377	4.83382	0.2438	0.11167	0.827508	0.0546202	2.57996	0.357778	7.57771	4.89698	0.0539648	49.5557	13.4068
CRAT37	8.39754	2.63132	3.55935	4.67437	6.01116	5.63746	2.34815	5.41602	4.23875	1.83107	1.1387	1.93131	0	7.20148	4.24985	1.97644	3.31711	2.55862	7.15526	4.2244	4.46522	0.0228519	2.99787	9.00133	36.3374	9.89563	1.07295	0	10.0157	1.25782	1.82671	7.29917	20.8358	0.0637581	8.34751	4.78435	22.2483	0	38.0332	3.29986	3.13284	2.51256	8.29963	0	5.56966	2.19499	3.98254	1.21929	0.887037	0	1.68771	21.3164	2.61501	0	9.9769	0.0242509	0	10.7403	1.7746	12.8906	9.43393	2.31708	79.8438	3.24259	24.0413	12.0357	14.0007	6.01629	0	0	0	5.59124	5.11876	0.976807	19.5412	13.9654	0.0135675	15.9095	8.8509	0.0191898	6.24172	32.7682	1.85324	21.0587	17.2715	1.16045	4.45861	10.8266	8.27614	14.523	0.243936	8.5256	0	21.1238	4.29931	1.24682	10.4587	0.138604	36.4712	6.75585	4.27675	4.30534	54.1015	20.3908	2.69606	4.55747	7.84835	0.0650363	6.36162	10.3265	24.1559	7.71428	0	6.41168	44.5714	6.28692	1.14742	0.0342733	1.9044	8.16473	0	9.161	15.5197	48.3957	25.9245	1.54422	36.2659	3.95344	2.03355	0.283973	6.43129	7.01402	3.34015	12.2107	26.6924	1.37824	15.7653	1.74959	3.00961	12.2808	15.329	6.45671	1.21174	0.164724	8.71532	0.077808	1.49722	2.33359	0.100604	30.4398	0.0663315	17.9962	9.46855	0.0817046	13.8464	0.0878347	5.97541	20.963	44.1485	6.52826	25.4436	2.3454	0.0859941	20.9576	0.0296503	0.0748914	1.20353	15.4186	5.47596
RP11-72M17.1	0.904182	8.1018	2.67092	0	6.01043	1.17137	2.32838	0	11.537	1.83874	3.30076	2.90979	1.43543	1.5242	5.28248	1.97758	3.29809	1.69572	2.05151	8.65028	2.25019	5.32308	0	5.40466	2.10058	0.744137	12.5218	3.6114	7.30842	0.0513436	3.71045	0.208385	4.33413	3.58599	2.43452	9.59862	10.6189	2.83298	2.07456	14.392	6.39329	4.24348	26.8938	8.56057	5.56758	2.19454	4.80587	2.36664	0.887202	1.78364	5.20462	2.66085	7.98643	21.3819	3.83964	4.28232	7.26246	16.1662	8.1727	0.881235	3.05283	9.03399	6.73373	4.08091	7.08882	9.4364	10.0005	7.57105	5.76994	3.98944	4.52362	2.77678	7.73097	4.91588	18.5118	0.0283897	1.05283	4.61744	3.92783	1.07484	1.05659	49.1049	7.517	13.0373	4.68914	5.57817	3.55579	4.88796	3.11665	10.4484	19.7204	0.923406	4.11455	4.79983	8.87212	6.20174	12.9232	4.29143	11.7675	5.36601	2.06304	9.58477	29.9329	4.91674	7.74438	4.55557	3.91829	9.40366	1.37822	4.68894	5.03669	5.52792	5.63033	1.5228	4.80672	1.06719	14.2596	7.65368	28.9188	0	5.27215	2.74672	8.65588	0.918528	14.4837	3.18666	5.38347	12.1466	12.1595	2.18703	7.2578	19.8347	5.91841	0.909319	9.65403	1.37902	3.0337	16.2481	1.44746	9.80064	2.0559	15.558	5.36988	7.37416	5.7489	36.9281	4.71522	3.14867	0.099597	15.6434	0.0656994	2.98811	1.47746	2.54252	16.1186	19.5879	0.16334	3.29327	53.2577	10.3063	239.155	1.20562	0.0851511	0.331136	1.11598	19.0566	0.0511272	6.01741	2.8324
RP11-99E15.2	11.1641	7.08809	11.6584	4.65757	2.00463	12.3853	19.4119	16.3001	6.36017	6.48587	7.70594	8.73687	21.4517	8.72031	7.43304	6.92821	17.4998	6.03416	21.459	4.1892	45.2463	9.6232	12.9917	0.845999	8.36503	19.7064	2.1268	13.5706	12.6873	0.0693563	15.7989	7.65505	22.8967	3.58567	27.9247	4.78512	0.066659	4.74083	11.3273	19.5305	12.9453	2.51369	2.09088	9.51635	18.7252	9.70873	16.3643	26.181	10.1621	7.28608	8.73563	3.37016	6.19399	9.7042	2.60446	4.28216	12.7652	8.9404	9.0893	14.749	6.24141	11.2654	21.33	26.8503	11.1216	6.83359	15.0007	6.79703	1.90954	0	9.11026	13.1163	2.51967	18.7149	6.18672	5.40486	17.5832	15.898	18.7029	6.3181	7.27624	9.52596	23.604	13.0372	1.23202	5.57781	19.8913	8.44834	5.18073	8.00123	3.6737	15.1952	9.19072	9.47125	8.87446	13.3693	0.711101	6.98921	21.1415	19.445	13.9984	16.6418	1.57961	12.0632	5.22588	31.2798	11.781	3.59755	7.58957	10.3371	7.04946	2.24498	13.1984	9.69977	7.67661	12.5359	1.1471	4.39945	15.4044	10.6677	9.94417	1.44683	10.7208	2.80908	9.10504	2.36461	16.0381	5.58918	5.07227	5.70716	6.43668	5.42657	6.77968	7.49737	8.24031	26.7026	11.7864	0	1.44759	6.48725	9.20422	11.4195	10.9859	5.95938	9.4726	0.0769266	3.10263	3.14899	3.93043	3.63557	0.0655924	0.144913	18.3454	4.95969	6.9805	0.0868254	7.37817	7.74985	0.227137	3.98498	0.738321	11.3776	12.275	0.33039	0.0293377	14.3392	5.73183	6.0167	1.49842
RP11-1070N10.3	14.9045	6.19218	6.24189	13.1209	15.0275	4.55916	13.7438	14.4779	10.5735	5.55242	13.1579	17.4972	15.2512	0	14.8204	9.90044	10.9694	10.4112	12.2714	5.04497	4.49298	14.9392	3.99716	17.9653	1.06564	18.0458	27.2639	18.1222	19.9854	30.4476	3.67937	4.08045	5.98409	9.44684	41.9793	6.69933	22.4542	78.1553	4.13637	7.50751	12.8171	30.9916	22.8101	13.3068	4.48293	28.0352	7.21861	0.0619524	5.5017	68.6355	32.4002	11.083	10.6228	4.83663	12.5549	2.16177	41.0147	15.1784	19.9936	4.55522	16.479	20.3253	14.3371	58.3497	16.5905	104.372	51.0025	12.8546	3.83476	15.961	9.9871	77.7997	11.1427	19.6835	23.6851	21.5281	69.3306	55.7309	3.92592	16.8253	16.6242	50.7165	40.5007	11.0335	32.3671	14.4492	5.3462	28.8556	45.46	36.2247	17.124	9.45732	20.0444	84.7068	34.4771	11.0483	11.1794	41.1826	11.675	17.7122	0.600994	59.4603	95.0639	14.5936	61.1348	22.5465	1.95341	54.9835	53.7556	7.84283	8.05816	15.4188	1.85276	0	10.4059	10.4755	2.25147	0.0380882	28.8528	0.73155	9.83418	15.7436	18.646	10.3687	10.9302	3.17153	25.7229	15.2776	9.12791	4.06117	29.2213	29.8864	6.73926	54.5146	16.4738	37.6788	3.01722	0	17.0663	1.53947	4.10222	0	52.3925	11.8383	24.7956	96.1045	48.1043	43.8248	10.3053	7.3003	0.0741262	0.166298	0	0.0915503	0.0656672	54.1592	29.0851	54.5114	36.0775	2.72914	54.3747	25.069	7.50892	58.223	2.19814	19.2638	61.2338	0.0799658	26.7707
CTD-3051D23.4	1.85012	1.76093	0	0	2.00396	0.0305287	0.0352421	1.79111	1.07277	3.73762	0.023691	3.89403	0	0.729663	0.0146796	0	0.023484	2.60561	3.06585	0	0.0270278	0.0167674	0	1.77374	0.0110065	18.8308	0.0126208	16.6563	5.50216	4.64084	3.73077	0.168636	0.0996427	4.71517	1.60359	5.75712	2.431	7.62168	2.07245	6.75155	3.15787	6.01459	10.3479	5.70706	4.44896	2.18866	3.18811	4.62278	9.26514	4.54732	7.00808	9.2228	8.02721	1.92859	8.65126	10.6065	12.8211	18.0722	3.61143	0	0	5.65069	6.78028	4.95416	9.60164	1.65523	2.00012	3.74025	13.5253	5.98555	0	0	42.1396	0	2.07158	3.25236	6.21534	1.20221	61.1315	1.07302	6.23061	0.377606	0	0.00100412	4.65999	0.0365604	40.1216	2.48397	2.08139	8.07412	0.211758	2.82578	3.2924	0.0608291	12.3853	20.171	4.79265	2.89313	1.6069	1.22393	1.34165	0	0.126663	7.23918	0.0922404	8.97254	3.92112	5.88199	5.0664	11.2582	2.01652	3.32868	0	28.9543	0	2.10952	0.0336413	32.3723	3.83583	5.7245	6.11236	5.25542	24.2869	3.76398	13.3769	0.734835	2.17255	5.63549	3.04512	21.8785	0	1.47539	4.22474	0	4.06203	1.39031	1.4702	12.6789	0	4.87067	4.09578	0	3.32128	8.61429	4.31443	0.0692938	8.84947	1.53337	0.0892736	9.20751	9.35656	0.129281	3.08995	0.0727192	2.3758	7.39465	0.145079	0.16658	0.200338	6.4438	0.610412	0.0467067	0.0764852	0.287385	0.0266094	2.47925	1.19767	0.0637334	1.48224
CTD-2298J14.2	15.8623	10.6944	8.06037	2.78212	12.0219	9.01542	10.3104	6.30264	12.6652	12.1057	3.33258	6.79386	17.663	11.1842	4.26033	5.9384	19.6384	9.55797	4.09941	13.6743	12.1974	17.041	11.9925	5.34293	5.236	3.18569	6.31843	4.48419	2.67469	12.9383	3.6829	0.289724	14.3514	11.5767	7.57122	11.5512	7.06089	2.83889	6.17974	8.48285	12.262	8.65078	6.21902	12.4173	4.44562	0.0261678	2.36654	1.21176	7.40362	2.70836	6.12574	7.05152	12.5546	3.87472	2.57867	9.54675	0	6.26802	0.86955	10.1624	12.8115	0.0422221	1.6276	3.26926	16.1714	4.26357	2.00012	5.31234	0.947578	1.99426	6.38585	1.84465	2.5344	17.7453	6.17759	0.0252899	6.21368	6.83087	9.84527	3.16782	0.0128599	0.368162	0	3.00973	1.22451	6.64255	9.95345	0.0661894	1.04848	0	0.20729	0.925368	3.29621	5.91711	1.10608	3.40541	6.44871	0.119955	3.30665	3.32642	5.09228	5.21851	0.124254	0.068278	11.3351	1.18097	0	2.413	0.0828199	5.55139	5.03502	2.23607	9.44294	4.82489	7.07034	8.34994	0.0330801	0.030225	1.90752	6.57151	10.8701	0.0971512	1.86624	7.57039	9.28775	0	0.0239517	0	3.04484	3.83371	0	22.5463	3.36419	1.85203	25.0931	6.0109	13.5563	3.57055	23.9792	0.735146	14.2886	9.86735	2.62397	0.141907	11.8996	6.04631	0	1.53528	10.035	3.64914	0.0581551	2.93881	16.9441	2.51971	14.8461	10.9738	5.84022	7.55651	0.196165	0.0926058	0.591997	16.8693	0.0751263	0.280801	0.0261703	2.47606	19.0731	7.12504	0.10777
LINC00930	67.9709	53.4328	35.8611	45.9085	44.0818	18.0754	65.3018	37.0437	65.4956	76.3023	43.8851	23.3039	7.47239	60.6136	29.6799	45.5488	14.2965	32.1167	18.4173	41.6946	31.1427	99.2495	55.9644	68.1462	75.164	213.052	33.6408	42.482	87.958	35.4686	77.0854	51.857	55.1905	16.4508	26.7905	9.58034	21.2942	74.3224	80.2862	37.1392	33.882	77.6666	33.1678	82.9072	39.7944	65.6849	0	11.5518	36.0436	57.6127	6.93217	24.4947	96.3443	11.6323	22.4672	6.41894	7.23468	4.41755	13.6058	86.6277	38.6709	9.08731	3.30347	21.5513	67.6984	3.3575	10.0005	12.8458	11.5462	13.9656	38.318	46.8218	74.3515	1.96051	10.3113	17.2392	2.09017	11.4736	4.90954	6.33102	12.4766	14.7237	3.73249	4.01328	16.2594	4.49252	38.7311	18.1128	0.0143097	92.0475	0.284521	20.848	16.6725	11.9119	3.61811	59.0362	53.2788	11.2189	3.2683	25.2902	15.9991	20.0179	0.16443	29.0376	5.27964	2.31954	3.91608	81.849	27.6602	25.4081	14.0986	23.0964	15.0426	95.9205	33.0746	38.668	22.014	2.22937	1.90326	48.4916	54.5295	162.627	19.2993	16.0432	47.8371	22.0351	8.6109	28.2588	12.168	94.3057	6.38668	64.7014	5.03186	0.908523	47.1391	30.0618	21.8929	12.5497	24.8883	8.07552	57.2387	33.4039	2.56998	114.93	42.4389	12.1869	6.28173	3.13295	0.114179	6.38065	0.0747958	19.7597	38.8091	2.55556	2.39703	0.0994463	43.4836	36.6129	26.47	19.4131	8.39567	16.002	29.5612	0.398358	23.7402	14.4957	6.89866	2.48447	0.141599
TRIM34	3.71599	7.17582	9.05681	0.911737	10.0167	2.28823	2.33409	7.27977	2.13063	5.59426	0.0292453	4.85954	5.36008	3.15073	2.1367	1.97725	5.46366	1.69175	4.09147	1.64939	0.0334055	4.27309	6.99582	2.66288	3.14088	6.60419	0.0155163	6.36067	1.77971	4.71487	6.52373	3.78867	0.126474	0.0629726	2.43485	16.3436	7.12397	1.88024	1.04438	0.767949	0.71301	1.65162	11.3987	6.65056	8.86128	1.1159	13.8835	23.917	4.58933	8.20549	4.32418	1.25317	3.50912	58.3831	2.60423	11.6958	3.60206	10.7466	3.59912	0.881289	7.84225	10.1489	3.31779	6.59891	4.67884	0	9.00046	6.79786	25.1069	7.98051	1.78027	7.47254	8.6034	10.8289	1.04385	2.1878	3.12338	1.20769	69.9482	25.1415	6.24058	0.439535	63.3949	1.00432	0.0581319	8.87732	7.17796	4.88695	4.1488	9.6343	5.30958	0	1.59256	2.45111	14.1353	71.2307	10.47	33.6121	6.67028	4.67012	3.54019	2.55466	2.96602	1.30922	6.48487	21.2712	16.6972	4.7615	10.0528	2.28475	12.0808	6.61924	0	16.285	1.96178	1.06716	41.4638	3.31294	7.68606	2.37275	2.95079	0.110247	3.87091	17.0441	3.76225	82.4085	1.10596	3.14217	5.07224	17.6225	0	0	17.1392	3.72847	0	2.889	0.679841	0.851548	0	7.31578	1.03327	22.1979	15.22	1.66779	0.600031	0.0768296	4.71621	32.8041	0.0992973	12.8705	4.77683	0.144713	3.06611	0.0806715	0.0581189	49.7308	5.9632	4.78683	19.2666	2.70962	0.736544	6.86921	0.0849001	0.329824	0.0293033	0.0739536	0.0509838	0.070602	0.122541
HIF1A-AS2	2.76071	8.89789	12.5875	10.3109	3.00639	2.31045	12.572	11.7707	3.19472	9.29906	1.14251	0	2.93132	13.6238	23.2255	4.94762	2.23679	8.68063	39.8094	8.49989	11.0959	5.36143	12.9919	0	11.4794	10.636	9.45822	7.21465	8.14323	7.12081	12.0835	7.55302	7.34958	3.59848	9.15703	8.62562	5.98567	5.68837	5.16466	13.467	7.17184	8.54967	34.169	5.6885	14.3944	9.73172	47.5232	10.3779	40.7629	10.0171	13.9829	23.9714	24.0652	32.0549	6.33628	11.72	28.2832	26.9154	10.891	16.5562	6.20591	38.1724	69.1287	11.5849	6.25019	33.635	4.00023	9.82805	17.347	47.8902	17.3273	20.6001	109.51	44.3233	8.2488	35.4131	6.23058	9.17472	27.554	5.2774	16.6119	0.495526	19.775	8.02452	8.16131	15.5227	8.96438	31.102	18.6034	7.14624	49.3228	1.86972	4.09977	8.34844	12.658	28.1744	16.9065	35.4376	14.2445	9.47796	3.51975	44.6974	42.5848	2.52704	0.111256	10.1774	20.6166	8.28504	2.64441	2.27664	7.05079	2.24878	3.73659	6.38392	3.35955	3.15979	0.0398921	6.58523	25.0219	10.6068	2.93715	0.119601	9.24926	4.69744	10.332	32.061	7.53159	53.7721	5.07394	9.35668	11.3075	18.0924	7.60865	18.7825	3.98356	2.12353	16.4576	7.15451	4.56144	17.9941	21.4663	2.34494	19.2328	14.5968	7.91819	2.52542	8.71342	28.4586	0.107584	7.30841	0.0706981	0.157626	1.47331	0.0872135	0.0626663	40.4607	0.177708	6.35714	26.0491	9.12053	17.7068	2.35008	2.58209	8.29511	5.42968	0.079888	13.6701	8.41455	0.13313
CTC-260F20.3	4.63668	1.73184	3.55354	0	4.00798	7.87169	6.88223	9.06151	7.39486	12.133	10.9258	6.79945	5.27562	0	12.6722	8.91385	2.23225	10.4805	0.00795739	1.63548	4.47314	12.7692	7.99496	6.26394	6.26945	8.19112	13.621	0	9.08167	3.60243	5.5581	10.7753	10.0278	0.0597716	1.59916	0	2.43858	6.65733	2.07351	7.58499	24.5815	5.99671	4.15856	4.74559	2.25945	3.26589	13.9495	0.0521088	12.9766	9.14328	11.4232	6.26496	30.5587	5.81739	5.04449	2.15659	9.11537	13.4919	3.60518	10.1371	7.88051	2.31123	17.9638	1.58128	10.3673	8.59768	6.00031	11.5262	14.4816	11.9724	4.53194	3.71942	11.2567	0.977096	9.26262	10.7345	39.2133	1.20507	7.86958	10.4919	4.16566	0.406034	1.85531	2.00716	2.38233	19.7986	10.8328	1.29538	9.29857	60.0374	17.8348	0	3.28216	2.44376	0	9.13029	20.4149	4.26001	4.99112	8.2297	5.80262	5.19964	4.30708	13.1842	1.40887	0.0446299	7.85232	27.7519	14.8773	4.7095	2.01676	6.60544	0	13.0531	6.28222	2.11117	7.69852	8.71852	2.86903	14.0659	3.74018	6.55582	16.3856	1.86468	1.13644	9.01702	0.0255149	3.97141	4.05846	2.15837	8.94505	7.05542	0	2.79048	1.9272	3.66539	2.25363	6.28249	15.7785	6.51387	9.19938	0	2.60287	15.614	4.29063	7.26672	15.353	3.16015	0.0939936	11.0431	0.0621693	0.136522	0.692713	8.52392	0.0551849	18.2669	0.153386	0.176398	0.212673	0.0993482	0.66712	0.0490194	2.56122	0.307024	0.0278847	0.0701366	0.0484361	4.82002	0.115795
RP11-299L17.3	22.4537	8.91325	0	1.84501	12.0215	8.99697	13.6702	9.04932	10.5523	9.30932	9.85484	15.5671	12.2694	3.1047	0.0213711	1.97596	6.58967	6.93802	0.00818839	11.9797	12.1741	8.54052	3.99723	12.5962	16.6662	3.1933	4.22036	2.67115	0	2.43975	3.68644	0.275429	8.69681	2.40606	18.7252	3.82957	9.37167	10.4977	8.2326	8.47781	11.4227	12.1569	6.21982	5.70817	0.0355764	8.60397	1.54359	5.74978	1.81534	9.16466	5.23492	4.13595	1.73166	0	0.0800041	6.38332	1.78254	0	0	0	6.30565	6.75861	0	6.65278	6.34827	0	4.00021	4.5249	0	5.9856	1.78596	9.38341	3.40522	0	0.0100621	0.0254861	4.15125	2.33574	0	2.12158	0.0129577	16.9612	2.80237	2.00704	2.37461	6.64505	9.03694	0.0667361	0.0114357	6.43231	0.209353	17.1496	2.44655	2.43456	2.40158	0	24.6917	0.121025	5.01101	0	5.84308	5.21615	2.92254	9.58743	0.0913401	4.53065	0	0.0574976	2.60675	1.49891	4.02903	2.23673	5.64569	4.82164	2.7017	0.0153672	4.41884	0.0304613	30.919	3.22112	2.97902	2.71508	1.18604	1.8668	10.6476	0	6.42873	0	2.03246	0.24216	11.4921	1.47648	3.36254	11.3067	2.64552	2.91817	3.06114	0	22.3406	3.20911	20.4034	9.86023	2.62126	0.14321	2.82116	0.0686391	0	3.17391	5.12487	24.0854	0.0586298	0.127954	14.4776	21.4683	22.76	2.56085	8.60573	54.1171	0.198093	0.0934005	48.4323	13.5314	4.96115	0.283839	0.0263736	2.47755	0.0457314	0.0631362	0.108714
LINC01269	0	1.72738	3.54332	7.48289	2.0046	0.0471079	4.64162	1.76126	0.0213591	20.5272	1.14285	0.957897	7.55289	0	2.14688	0	6.60164	9.55284	38.7949	3.3386	7.79765	2.16819	0	5.34099	21.882	115.679	2.12596	7.21131	0	2.44611	2.75134	4.04595	28.3049	204.642	6.63204	6.70353	46.834	1.87891	19.5629	5.83126	3.93254	0.791641	22.7889	1.87896	6.68305	0.0312235	8.87968	5.80756	3.65653	4.52315	12.2278	9.01702	3.50163	7.7529	0.0962145	4.28776	0	1.73596	14.5508	1.7982	21.3521	24.7362	104.329	8.24319	11.0558	63.1626	22.0011	8.29554	27.9743	22.9462	21.0004	0.904061	11.1741	23.6324	8.24803	7.55991	12.4344	3.493	7.86339	11.5671	0.0152825	78.9299	50.9673	7.02164	7.00728	11.1085	9.8715	10.876	0.0134814	2.3075	7.04482	14.2204	4.94119	18.8849	6.84776	8.28017	7.16409	16.5321	9.17731	8.09922	27.2847	51.7676	2.9868	13.3305	6.52849	4.56725	23.5663	19.9113	0.100547	3.07301	4.03075	7.72999	1.85321	0	2.65631	6.29243	2.25012	3.31857	37.5609	6.48163	0	59.0318	2.50146	16.0665	10.3446	6.4623	15.0055	5.56441	1.02012	4.02465	4.77531	1.46113	0	14.0766	3.29204	2.12425	4.59592	10.7715	3.00011	30.4147	2.05658	1.5326	2.57496	49.86	6.44998	46.7074	33.7981	8.837	0.10658	0	0.0700715	0.156053	3.8476	4.98302	0.0621174	23.3822	0.175889	6.34799	10.0808	19.261	51.1024	9.15824	0.0909917	0.362479	8.65458	14.4231	4.61647	16.6694	8.15495
LINC00638	41.903	37.4118	26.8979	35.6106	47.0864	51.7262	26.3919	29.8246	41.196	30.6885	84.3015	64.1454	19.6856	14.2578	14.8553	31.6863	12.101	16.4605	33.7452	22.0941	17.8169	29.9073	17.9883	23.2753	18.8117	40.8849	36.774	47.9612	37.1594	38.9366	24.1192	27.9089	47.772	100.684	30.9027	113.287	82.6816	32.3362	85.4989	76.6859	32.9427	49.8274	165.84	33.2889	44.3085	85.2156	64.9647	142.333	128.419	57.4907	30.5529	159.304	57.7709	393.149	150.587	42.5952	63.6888	103.816	108.248	52.3899	31.3987	160.083	37.1749	126.253	32.4034	54.031	37.0019	34.9202	59.7298	141.662	30.0378	73.8992	70.6325	32.4749	169.879	51.6725	105.646	131.156	86.5614	68.3077	205.541	40.8657	108.23	36.1067	52.145	212.701	185.478	68.6451	59.9709	62.5876	78.0221	20.8314	167.41	36.7612	88.3925	39.6908	44.9734	31.9449	159.483	113.658	113.448	106.367	51.7735	122.162	79.5478	267.906	132.511	821.563	212.102	28.4981	80.5487	146.122	81.9074	174.013	79.3612	38.7053	280.218	85.1051	90.3878	37.6207	38.1331	40.5648	104.332	125.685	38.9571	13.7945	85.7534	118.734	67.9078	22.2646	65.6343	69.0733	347.203	29.0661	44.7286	64.5322	75.1674	67.4394	27.91	84.1285	54.2029	46.3176	137.783	88.8563	72.1536	278.936	77.4362	139.231	10.3325	33.9166	69.5382	14.2634	28.348	51.3336	9.34562	292.671	49.7325	27.8471	179.462	275.255	1.10582	43.3604	43.2256	12.4473	53.9581	112.897	67.1632	82.2758	4.19358
CTD-2341M24.1	65.1602	104.259	63.7025	68.4089	89.1642	94.5141	84.7758	67.8126	71.8418	45.5597	61.4228	55.3729	53.9511	49.384	69.9048	60.4027	96.3918	48.6463	30.6866	93.7279	83.2858	73.6725	69.9555	69.0207	60.5658	53.0781	64.0983	66.9161	47.0977	47.2655	57.5511	77.599	42.264	17.6536	46.856	74.885	41.3876	126.633	57.6875	59.84	101.644	30.0401	88.1054	35.1979	56.4484	62.5614	25.9175	44.8306	52.6363	81.2782	108.554	114.47	54.2329	310.681	37.4605	46.8397	61.8892	78.7697	102.83	36.7562	112.001	41.7751	50.7615	105.546	74.5561	17.0932	59.003	78.4968	22.1437	134.68	51.0327	51.4452	68.0832	35.4297	46.3448	118.288	62.1485	18.3295	51.1475	40.9935	114.187	101.077	61.1653	25.0745	19.7586	36.6229	77.408	50.5859	23.7939	110.973	10.5425	42.6519	25.8507	42.6443	104.536	61.4738	31.2956	27.7857	41.8894	50.5751	69.5161	26.9642	137.673	31.5516	59.0152	83.3444	33.3638	17.7078	31.5346	46.0321	56.3843	25.326	39.5252	20.1156	117.594	25.1142	78.0634	8.77813	141.401	83.6574	43.5291	31.4267	56.1177	29.2664	78.9589	11.3426	33.2562	48.3989	131.741	49.2838	30.7336	53.3783	69.8709	75.0996	73.1927	67.613	31.244	108.01	113.046	42.4262	159.482	234.964	91.197	32.2263	42.9539	31.5345	86.3167	128.818	17.9639	103.755	61.2622	21.2652	60.0599	90.2159	49.8032	32.2663	24.9959	120.545	67.7126	152.989	1.07801	17.1662	57.9343	88.9685	23.7677	86.4399	39.8678	28.6959	73.6309
LINC01579	13.0312	17.8456	12.5572	9.35594	12.0224	4.56026	13.7494	12.6542	2.14148	37.3352	0.0377796	3.87253	0.644208	4.69101	6.37807	5.93736	24.0353	3.41268	21.4609	13.628	8.91553	17.0678	45.9723	8.93627	12.5322	0	2.12699	18.117	18.1549	10.6538	23.2605	12.9752	3.12279	7.11884	1.5926	38.3933	9.54526	79.0309	20.6149	5.81455	0.71229	49.0282	272.436	141.926	15.5455	6.51465	15.3464	27.6142	73.9387	97.7914	12.18	1.94802	6.1645	84.4554	7.60883	14.931	3.5927	0	26.3436	1.7984	9.33541	9.09367	2.45943	9.87025	19.7266	6.78944	106.005	0.647082	17.3266	74.8221	3.59907	14.0005	151.15	4.91309	14.4313	43.0423	347.741	1.20986	9.82777	110.25	19.7457	5.45715	5.61404	13.0396	9.34549	28.8582	166.769	38.5426	0.0147082	7.1195	5.45389	1.86992	3.25831	4.83119	76.5626	15.2196	200.276	66.116	18.377	21.0745	0	138.01	15.5456	17.0438	7.84855	9.08296	29.4394	2.43864	5.16752	1.48549	449.987	0.0430293	13.151	6.36304	16.718	4.2066	5.55317	0.0395262	3.82572	6.45803	33.5959	1.4536	19.9063	18.8716	0	749.852	2.18055	0	4.06126	4.0674	313.51	5.38059	54.5493	13.1087	6.73009	2.87272	23.4136	16.1415	4.55008	620.493	22.5054	0	250.886	14.7936	7.87378	32.7107	15.0718	1.52141	0.117886	14.642	0.0770876	5.83536	1.47524	5.00023	41.6836	10.0262	3.15325	55.054	0.278543	98.9233	1.04396	0.0604979	19.8194	12.4212	0.0341569	33.6895	4.62555	1.28615	61.5127
CTD-2509G16.5	0	1.77391	0	0	1.00227	0.0263107	16.492	0	0.012139	0	0.0204476	0	0	4.96039	0.0126945	0	1.11549	1.72844	0.00490563	0	0.0233109	2.13437	0	0.870394	4.15066	6.80801	0.010919	3.66047	0	0.0370163	3.74775	0.141353	7.9289	7.05882	0	8.63713	2.4448	17.1675	5.16034	10.1252	3.13677	14.6893	21.7258	10.474	23.0933	11.8478	6.45599	1.21833	3.66277	8.20787	6.97254	6.94674	0.836694	2.8981	19.6891	0.0237929	6.34892	15.2705	7.25988	21.2457	1.47127	3.43828	15.3228	12.5009	7.09535	16.4044	16.0008	4.48008	0.946271	1.99408	3.60917	1.84024	35.7187	3.93097	3.10226	0.0281028	15.5164	4.61498	8.85214	13.6397	11.415	30.3267	8.46453	7.02106	8.1202	16.5558	1.75143	7.25759	19.6087	19.4693	5.29958	0	0	15.2806	26.0673	9.07424	25.2573	2.92811	4.13011	1.21246	4.28505	2.55544	5.69657	0.0764464	16.4854	11.2475	0	1.25631	16.1804	4.69275	2.01695	5.52573	0.913772	0	5.52923	0.0169172	0.0368097	2.22451	20.234	0	0	0.109325	9.35777	2.80951	8.44604	11.4771	1.10579	1.52063	2.0334	7.41303	18.8244	39.9846	3.3434	12.2176	3.31417	25.1892	0	61.762	31.6577	4.01105	8.18279	17.2325	9.59094	14.3606	0	1.30769	14.4705	16.3043	0.0984796	12.8743	0.064997	0.143446	0	0.0800243	0.0576677	17.1491	0.161347	3.28748	17.6738	0.104127	0.725411	2.34352	0.0842149	26.1729	12.9185	7.24532	0.0505922	0.0700438	0.1215
CTD-2292M16.8	65.193	53.4553	60.1524	73.1331	32.0597	34.9233	18.405	52.4565	50.7075	39.9912	62.4748	50.5231	31.1156	48.65	31.7909	53.4738	23.0503	46.0734	15.3496	30.6151	21.1524	51.2456	50.9676	56.4952	18.8151	34.2807	15.7862	76.9329	38.0473	11.8995	43.6327	44.4218	80.968	52.6431	46.0777	25.9073	47.2097	36.1621	75.17	45.5375	41.9071	42.145	64.2536	46.644	35.4235	74.3577	34.9204	45.922	47.1182	47.4893	26.2041	73.834	44.4757	38.8174	24.9959	34.0634	22.7217	94.1058	12.6873	45.9912	54.415	14.7262	22.7997	20.6872	61.1503	26.5689	53.0027	47.2568	14.4356	40.902	20.0187	16.8109	107.097	28.5413	5.16479	35.5145	17.6244	49.0353	16.7148	24.1836	61.2428	10.1809	36.6955	22.0655	26.6691	28.8509	77.4817	32.5307	19.6564	42.5729	7.14836	44.5679	51.0584	35.5136	27.2453	46.1531	23.262	19.4889	23.4281	52.7792	52.0113	24.3646	4.39764	55.5937	12.9666	22.5818	26.4951	103.063	36.481	37.3279	45.3075	17.6297	72.5445	61.5471	42.1686	28.2413	33.0098	25.1226	23.0641	36.8692	81.3151	18.3905	56.955	39.6826	39.1031	31.0222	21.465	29.0167	33.4477	47.1743	48.6885	46.3705	23.8029	61.981	84.5432	76.8424	46.2465	6.24151	21.7116	41.6671	53.1659	30.0722	22.4788	79.6542	61.4022	9.78746	45.5433	29.0738	6.51269	39.4606	0.0765927	42.1124	59.3774	91.2353	30.1301	22.3594	55.2319	0.22618	0.276234	23.3077	1.02807	25.114	108.02	18.2913	16.2158	58.7851	46.6312	55.9602	21.5635
HIF1A-AS1	1.84378	0	4.50859	4.70143	0.000520143	0.0341197	2.31981	3.62037	2.12546	0.90506	0.0264447	10.7335	3.82196	0	17.8049	7.93122	0.0262127	0.821089	1.03038	1.66056	2.24385	1.09087	0	4.50396	2.09817	0	0.0140593	4.54267	8.25423	2.39296	3.71767	2.03896	2.94535	1.24505	7.55938	7.68601	2.43155	12.4111	0.0103053	3.3206	3.15701	0	10.3485	7.62127	0.0360204	0.0266955	5.67228	2.35504	1.81469	6.39054	4.34488	9.21814	3.52322	3.87375	0.0810719	10.6076	4.53198	4.45123	1.78017	0.883586	1.48031	4.53882	57.9809	4.10793	4.71711	5.12956	2.00012	0.653131	27.0906	0	9.14624	6.54995	0	12.8095	2.07166	41.552	2.08625	1.20243	3.93025	1.07309	0.0131137	4.96159	7.53631	4.01247	0.0527521	38.2752	0.854869	9.54921	2.08148	10.5461	11.4277	0	3.29164	2.43664	5.69363	1.25946	1.52218	0.122736	11.0003	6.86008	5.834	20.3035	10.9392	0.0697477	2.66868	4.53361	11.791	11.6272	3.84194	3.91666	1.00989	3.32912	0	0	8.51067	2.10964	6.59684	7.62407	25.1058	0	1.42386	0.0993323	3.92039	6.61519	9.25449	0	0.024433	8.1142	8.10525	0.24614	6.48865	1.47498	3.35997	4.68113	1.93697	2.91445	3.85647	0	0	0	14.2918	4.85036	1.22457	3.06591	0.605895	13.1207	14.6005	19.7784	1.38941	2.72258	1.25507	0.12978	3.89456	0.072979	2.37627	30.1055	0.145652	0.167256	14.2125	0.0946713	0.614195	0.0468672	4.96706	0.288725	0.026698	14.2092	9.05771	0.0639581	2.80037
LINC00520	5.56948	0	8.07587	1.84519	0.000671144	0.0447411	53.0251	1.76382	0.020326	0	0.0345491	0	0	0	2.14488	0	2.23411	16.6418	81.5829	1.63342	16.5579	0.0243305	0	1.74447	0.015905	6.51006	17.8072	0	3.58924	7.09963	3.68694	5.73152	3.08403	70.296	0	0	5.9577	5.6955	0.011285	4.15115	13.7671	0	0.0137513	0.9288	0.039601	0.0293071	1.53327	4.64939	26.9149	5.44933	23.7877	0	1.72475	2.89788	2.60427	16.9851	0	0	0	7.3411	7.04167	0.047431	0.773185	9.96446	0	10.3067	1.89e-05	10.6802	7.70225	14.9652	54.2053	63.0575	8.60328	127.19	6.18665	2.18781	0.0134156	2.34795	5.89709	2.12553	4.16871	132.845	0	0.0011015	0.0581455	27.5262	2.65277	32.0428	11.3675	4.74513	5.30988	17.1015	0	7.13734	4.95588	0	0	0.136746	0	3.97364	2.80049	13.1129	4.33859	1.30924	7.74211	4.55504	5.88347	2.42991	0.0937535	1.48794	0.00257672	2.24492	3.74136	3.1475	0.560585	2.11272	2.24657	6.56906	26.9892	1.55078	0	10.4196	0	10.396	3.76214	3.18715	8.58227	4.77253	0.00507578	3.96211	0	0	0	24.4917	0	3.64801	0	5.36343	0	5.66053	11.2453	1.53641	19.4609	0.162441	1.32469	0.0768481	0	3.14918	2.67024	7.32555	21.016	0.144751	0	0.080691	0.0581325	17.1643	22.7645	20.9014	0.226855	10.303	125.535	0.0516122	0.0849208	0.329931	0.0293098	10.7975	0.0509956	0.0706188	0.122573
CTD-2555O16.1	0.901944	1.73966	0.853991	2.79372	0.000593107	8.92754	1.20445	2.68453	3.18287	1.83449	5.47635	5.83291	4.54947	4.77895	1.08332	3.95954	2.22358	4.33492	2.05302	1.64553	0.0346591	8.50471	7.99521	7.20694	26.9694	3.22624	2.11895	3.59949	7.28347	0.0556162	1.83021	0.230095	15.2018	0.0550987	1.60677	1.90411	37.9842	3.7961	12.3314	5.04524	3.16598	20.9846	2.08739	2.83976	14.2485	12.8596	4.0254	0.0480777	5.54066	2.70975	4.35312	7.79895	0.84087	0	7.41829	2.15255	6.37977	8.99815	1.78233	11.0994	0.693413	0.0416108	7.66097	6.66463	21.1303	9.52082	6.0003	5.32082	0.947782	8.97959	1.78734	0	5.16129	0	11.3026	0.0249331	6.21224	2.33292	3.93119	0.0167338	1.05474	10.898	6.59459	4.0123	22.7218	3.35528	14.5333	2.47794	8.25839	4.79685	3.55833	0	2.45019	2.43075	2.4098	4.13496	9.77057	5.53176	1.61007	2.62701	5.10145	0	0.122235	0.0672508	14.9955	0.0412133	1.95575	2.41066	12.3228	2.30701	7.04668	0.0323928	1.85968	7.32066	4.16018	0.015039	2.2364	1.12957	0	9.10482	2.98564	0.0956292	16.6173	23.7835	3.15582	0	8.54632	13.9691	2.03222	10.3905	1.54178	4.68613	12.0683	1.85267	16.3955	5.2445	16.0166	5.39342	7.85235	1.55659	0.00748238	2.37345	0.543409	1.63557	4.33091	0.0670514	6.40915	0	0.0863035	3.65098	0.0572929	2.93232	6.34269	0.0703546	2.37132	9.76275	0.139889	0.160461	5.01415	2.67404	0.576902	0.0452436	0.073985	0.275327	0.0258006	0.0645756	6.80643	4.79017	0.106057
RNASE4	29.7912	22.2437	34.1158	35.6243	42.0769	18.0508	9.2411	36.1907	33.7999	32.5657	43.8174	18.4507	13.5888	13.4689	19.0821	12.8687	33.9537	20.8316	5.12489	26.3879	26.6662	42.6795	31.9797	33.1803	26.1076	29.4213	15.7798	20.776	29.9085	14.2377	24.1284	51.1482	36.1978	57.2241	31.8277	23.0311	70.6078	28.55	16.4926	12.5729	25.7586	36.1444	24.8865	53.3359	15.5344	14.0553	7.21448	4.67375	43.4434	12.7426	15.6961	76.1617	29.3436	1.92565	23.7184	2.16171	52.8563	36.709	9.95974	7.31455	28.3402	9.089	7.53761	48.2493	25.3389	35.2152	18.0009	27.3961	15.4024	15.9608	20.0292	23.3762	26.6977	15.743	15.4576	35.4944	4.16243	33.0782	14.7482	5.28085	18.7025	0.54942	46.1407	22.0651	25.4885	4.49279	26.9855	15.7249	4.15343	11.9547	5.44803	19.896	58.6994	36.6416	30.5286	20.8797	19.2482	22.1815	5.7842	22.5086	29.2511	2.54712	14.1207	4.95337	20.5975	21.4408	15.6968	45.7179	37.6579	22.9975	55.3711	13.2329	48.9946	95.8568	44.3982	28.2324	42.8523	22.9309	5.7488	11.3893	34.4452	10.5808	16.5892	41.5928	68.9103	53.266	39.6385	3.12581	6.08825	13.092	52.846	29.8429	51.2163	3.72143	14.3618	32.3117	10.862	67.5898	36.6288	18.73	83.8069	11.3059	1.20914	145.141	73.3354	30.2405	40.794	10.422	17.9141	25.6851	3.6288	21.1682	41.9687	29.2957	16.2643	23.5561	52.1537	36.6674	36.2383	57.753	0.986939	77.2604	40.5897	10.3989	32.3543	55.1058	49.9768	87.8299	21.5191
RP11-7F17.3	192.767	79.2458	56.494	76.8308	156.288	166.518	136.326	71.4073	109.873	66.9555	93.2215	139.914	126.313	80.4967	74.1555	138.635	71.25	127.823	36.8228	147.398	167.648	112.108	69.9553	80.6562	54.3126	15.4243	89.3172	75.0369	99.6852	60.2606	46.39	77.8614	124.777	38.649	210.982	24.9465	55.4411	5.68421	179.118	93.7835	99.4103	11.9677	17.6401	16.1577	40.944	22.6797	41.4479	36.7656	48.9685	20.9642	27.9574	43.4676	88.177	9.68888	10.0965	29.8125	14.519	11.5784	9.04646	33.0929	97.1875	12.4734	6.68793	22.352	93.039	24.8472	28.0014	222.115	5.76144	31.923	90.3598	38.355	15.4448	8.85043	37.0726	4.34472	6.23427	3.49797	12.7793	11.5841	16.6311	209.035	18.7955	3.01033	56.6592	2.27323	81.0899	18.1419	6.22129	36.1188	12.2105	51.2129	46.0194	43.7624	18.2842	19.4366	53.1565	31.8314	9.979	43.1246	59.3741	15.6298	23.8587	13.4169	15.5235	23.7064	11.7685	15.3506	16.4615	32.5389	50.3409	6.64858	88.5754	15.2704	73.3153	40.7758	86.7652	12.0479	27.8753	91.2158	179.12	28.7702	12.5319	34.0064	27.2813	80.2848	62.131	23.3443	24.3286	20.3394	3.95197	58.2132	22.0944	41.3	62.2717	33.7619	12.4227	30.561	75.7029	7.25208	75.6491	8.0377	19.725	17.6796	38.6419	10.9952	31.1033	25.0139	15.405	31.186	2.44801	17.0332	169.909	26.9109	7.03046	12.4937	137.279	56.4849	3.64634	2.72859	1.02874	88.7106	66.3939	18.2927	21.6027	0.086671	6.9018	22.721	5.54187
MC1R	174.08	145.154	177.67	109.622	168.311	81.1055	183.363	166.366	184.89	330.287	102.023	216.661	173.398	200.956	197	257.463	141.374	246.929	153.385	154.974	132.206	232.755	200.872	309.328	180.637	186.324	84.0802	203.483	347.178	234.841	109.53	230.992	123.556	77.3488	155.758	240.978	230.196	201.787	143.184	116.295	113.574	182.344	669.565	92.3069	178.148	298.702	274.008	268.642	409.314	539.813	241.495	168.216	331.846	119.361	133.333	109.628	95.5406	189.731	239.252	160.017	192.225	71.1194	198.123	126.995	367.368	179.429	270.014	146.218	187.901	330.211	145.849	161.857	343.136	272.669	104.01	132.35	130.514	139.214	241.006	116.64	128.76	207.998	363.325	135.395	85.7134	158.528	207.901	196.121	184.012	182.336	405.402	137.477	71.8584	93.5238	173.672	275.523	317.197	213.878	114.034	135.448	92.8162	229.318	61.5793	113.805	107.8	119.462	168.82	170.275	209.856	106.414	140.959	64.8913	63.9978	220.811	89.8353	117.109	112.2	347.916	264.461	180.351	159.855	80.9768	269.658	73.6758	146.013	99.6654	43.9832	150.162	152.026	254.158	178.42	220.801	132.884	134.216	209.899	171.28	117.459	143.014	124.514	102.88	109.418	234.498	84.789	332.986	86.6954	163.277	248.485	216.863	28.152	146.835	26.0117	31.1086	159.673	7.43562	16.2898	112.65	68.7066	46.2268	1100.69	183.016	12.1001	18.3077	23.5378	77.8129	237.256	37.3524	31.9325	45.3989	39.0256
RP11-259K15.2	358.439	167.412	137.256	233.343	487.899	407.41	102.062	150.068	344.401	132.996	298.264	179.73	88.11	127.501	185.365	225.771	465.609	250.367	214.737	236.748	129.999	364.073	216.862	300.316	127.402	94.7087	244.818	429.631	632.722	125.188	378.841	411.86	116.355	247.034	190.918	560.701	30.8008	26.6235	202.927	200.62	136.932	216.728	796.065	188.449	285.465	94.9503	164.124	183.774	390.775	337.859	266.828	203.93	303.307	32.0096	1536.76	674.544	30.8981	516.49	45.4287	73.5323	276.518	0.0575664	11.7714	388.681	391.039	70.3221	38.0019	223.933	12.5073	38.9055	83.8268	118.796	581.918	11.8037	198.738	4.34091	29.0213	270.376	81.6366	336.198	95.543	128.325	73.3738	54.1595	23.2344	31.0989	338.411	233.457	9.32155	150.939	66.406	150.745	237.549	54.5154	329.66	137.563	4009.45	43.0032	287.751	99.7757	114.756	60.9556	170.299	540.606	18.104	93.5744	99.1244	523.519	150.914	93.6696	370.515	189.053	159.107	313.81	116.535	128.614	688.212	147.308	235.592	82.7044	266.221	255.558	169.755	143.604	102.868	811.412	128.645	0	138.854	80.4099	900.772	23.4489	544.636	151.105	164.193	81.0088	159.765	214.985	221.093	54.6403	477.501	49.552	70.3748	830.131	138.503	92.0131	107.736	9.60899	90.495	263.412	345.03	272.292	254.563	254.997	82.2519	42.1935	233.169	1166.09	638.015	15.6222	738.577	116.278	69.1146	48.1554	315.996	103.406	52.4099	20.3685	571.386
LINC01146	13	29.377	27.8001	34.6743	41.0755	18.0597	14.9631	20.7648	38.0289	18.5781	43.8399	19.4207	60.2695	11.8602	47.6399	31.6866	59.1016	38.2638	28.6347	23.806	25.572	25.6414	14.9902	30.4667	31.3278	13.8072	35.7228	34.3644	34.4374	85.8764	41.7943	29.6983	23.3574	47.8896	15.8524	44.1815	14.2426	23.7874	33.987	16.8066	43.6174	11.1153	24.8844	14.2576	24.3581	15.13	34.1689	16.131	24.9309	24.6409	82.4853	1.94497	9.72861	20.3727	7.60096	15.9856	4.50248	4.41753	47.3561	9.1564	25.976	19.2109	33.0383	43.2595	49.3099	26.6035	18.0009	60.4495	10.582	52.8754	18.2054	22.4423	12.8666	12.7895	4.13485	89.1243	91.0625	13.7492	6.87707	22.0746	12.4767	14.7272	56.5231	10.0307	30.086	15.56	45.0522	231.711	29.9785	20.0286	15.4984	18.9487	16.6719	9.55383	10.6397	26.5347	25.7298	19.4308	6.62476	19.0723	21.8936	32.2704	11.3426	23.0274	23.1293	19.1893	17.6613	18.8396	10.1794	38.2078	23.1586	6.6466	42.3976	7.17666	33.0721	16.7437	14.3363	2.22937	91.4442	31.1644	50.6669	15.7595	5.1686	7.53028	24.7348	12.1799	52.459	7.16523	14.1944	30.8564	11.2653	18.0003	4.17967	18.7551	72.2867	45.2158	9.29302	40.5202	9.23138	16.2746	30.6747	66.1891	28.7637	3.15145	7.88307	25.4189	54.4963	24.2437	40.6187	20.1702	61.0411	16.9826	36.4179	26.8565	38.1441	12.4758	4.61486	15.5125	10.2209	13.0136	0.974033	48.8969	39.3426	16.2206	10.8228	33.606	15.9781	9.63035	28.1327
AC007040.11	1.83325	12.571	2.65518	12.2379	4.00783	3.41333	6.86079	10.9158	5.2876	12.1533	4.40479	5.82865	5.30359	3.93818	4.24881	6.93274	2.22838	0	0.0075946	6.82877	2.2638	2.16195	3.99731	5.37027	8.33966	0	1.07274	5.41905	3.59931	3.58999	15.887	3.89953	8.56604	7.00398	0	5.75875	2.42835	3.79491	14.3848	3.32481	1.52749	1.66057	6.21912	5.70902	4.44581	6.46707	38.3784	4.61824	11.1387	5.47242	4.34943	4.86522	0	0	0.0794182	11.6555	2.69878	3.5503	5.45115	11.0927	2.28016	4.53416	1.6275	4.11377	5.53843	5.13582	4.00021	1.41841	9.65373	11.9733	4.54274	7.49728	2.53426	10.838	14.3802	2.18127	14.4574	1.2012	5.90179	8.38969	0.012872	4.91695	4.69611	6.01755	6.92679	1.15522	13.6078	0.0662566	8.26038	1.52084	28.1522	8.55108	0.763379	0.0598325	3.72042	4.12628	21.3813	12.1079	1.60849	0.541426	1.34387	2.56828	21.4168	2.49644	2.66322	0.0418593	6.8726	0.05709	0.0829061	1.49973	9.05883	2.23615	0	3.17402	9.26895	4.19167	0.033112	45.2348	0	7.41077	4.54858	10.26	1.1871	3.76536	5.18157	0	0.0239745	8.95868	4.05704	0.239986	6.49973	9.53002	10.3119	0.911592	6.2212	4.46158	1.47216	1.75698	17.5094	4.87702	7.15449	16.5713	0	0.142067	15.7071	7.22491	12.9804	1.53517	0.0877507	3.64901	0.0582134	0.126954	4.7105	0.0715072	0.0517075	0.0767879	0.142414	0.163437	3.48322	0.0927034	0.593032	4.58136	0.0752036	0.281174	0.0261953	0.0656246	0.0454129	2.45447	0.107886
CTD-3035D6.2	0	0	7.30805	3.76645	0.000457251	0.029796	0.0343902	5.4967	6.28552	0	0.0231283	0	0	0	7.34043	7.93578	2.19933	0	1.02891	0	5.47404	6.34138	1.99865	0	2.09281	0.75858	4.18341	0	1.79748	2.36926	2.78887	3.53758	0.0970076	2.41618	2.43991	11.5342	0.0639384	14.3089	0.0108707	6.72307	0	0	8.29287	1.88137	6.65427	0.0282012	12.2733	6.90805	9.24543	19.2835	0	0	0	0.956731	1.35752	5.33706	17.3869	27.0836	16.4554	7.35117	5.46176	61.163	6.75232	14.227	1.48718	5.98088	6.00031	0	1.91039	13.968	9.125	0	8.62447	0.977036	2.07288	7.5358	10.3497	2.34384	5.89863	12.5846	6.23674	29.7802	17.9451	2.00718	0.0558562	17.6227	7.19013	14.3071	13.4203	4.75969	21.0262	12.3493	4.97201	4.78599	8.93606	14.8998	8.0445	2.91658	2.44459	18.8649	7.29461	24.6583	45.6004	3.70773	2.68375	15.6702	16.7032	39.26	0.0898745	0	0.00248342	14.2232	0	1.52636	0	6.28096	13.144	3.30886	2.86857	0	0	0.10561	12.1791	17.0625	13.2335	1.54834	0.0258058	2.33533	4.05871	7.33992	5.63306	2.25897	0	5.61771	4.03063	0	0	5.37198	0	9.83579	4.09797	11.4607	11.0542	0.155102	4.28511	8.45995	3.11146	9.73928	0.0951817	12.8905	0.0629194	0.138352	4.67853	0.0774116	0.0558437	8.64909	0.155488	4.75098	12.899	28.9385	13.1366	0.0495992	0.0814493	0.312062	2.19231	0.0709929	0.0490085	0.0677888	0.117304
CEP95	1154.39	940.557	979.937	961.516	898.66	845.362	948.854	1186.38	1274.11	918.153	870.707	988.078	953.844	1048.64	1113.14	962.505	731.966	961.508	850.754	1258.81	1044.05	1172.36	916.417	1010.28	1390.75	1306.04	999.218	1070.77	1069.41	787.27	1075.16	1026.16	1291.98	406.321	1041.07	805.452	989.445	1192.62	939.411	1056.4	1039.69	1399.48	1399.47	1535.32	1146.3	1076.37	1132.26	935.902	1291.4	988.85	1024.44	1130.06	1297.69	1128.69	1205.61	919.408	1596.65	1430.16	952.348	1301.4	1141.51	721.873	1341.12	1086.1	1087.98	903.161	1111.06	941.562	1537.91	1427.58	890.689	764.4	913.532	1091.63	1209.88	788.617	1286.4	756.407	1315.18	1003.38	1069.45	620.2	893.097	768.24	578.726	857.98	2051.1	833.895	964.512	1636.35	1139.25	970.958	849.859	765.36	735.406	1476.94	1628.82	647.446	1030.99	913.058	1080.78	911.038	1301.3	1058.68	896.23	780.777	815.641	744.495	1229.12	1455.18	1170.96	763.822	531.031	2588.97	978.349	929.437	1159.03	1761.76	1288.58	1274.83	1036.58	1361.08	1819.25	851.351	1667.11	1269.66	593.795	1469.74	1297.26	1591.76	1275.8	923.09	1212.51	809.131	1243.34	812.871	1158.09	1475.38	1097.09	1004.17	1095.12	1754.43	797.196	844.414	981.955	850.159	1457.03	927.181	624.935	1575.02	780.892	863.279	1108.43	625.954	1078.6	726.19	821.813	745.782	1162.38	956.32	755.055	420.484	646.828	829.181	1264.02	783.257	471.049	603.172	601.39
RP11-260M19.2	14.889	20.5094	17.9551	4.65455	16.0297	4.56461	33.0898	19.0016	9.52752	12.0774	12.0844	16.5164	22.1334	14.33	20.1122	30.7053	10.9837	6.02493	4.10152	11.8884	11.1367	8.56732	29.9814	10.7273	6.28475	5.63392	10.5221	35.3785	24.5117	7.15809	19.509	5.92976	17.4038	3.57944	22.0156	7.67673	21.0119	0	7.2142	15.2847	24.5239	3.38291	4.15988	5.69877	6.65751	12.9086	7.2928	2.36326	7.38128	9.13501	6.98029	11.2968	6.20236	1.9272	2.59852	11.686	0	8.95287	1.77645	3.64704	19.1484	0.046094	2.4701	4.92905	20.8958	2.51149	12.0006	3.71492	0.946485	2.99181	4.52833	5.597	33.1427	9.8452	14.3982	1.11127	0.0130565	18.1125	1.95975	6.31426	0.0139814	9.38364	4.68616	6.01821	6.96743	4.47089	15.3695	10.7872	2.08312	6.38707	0.231565	20.9298	8.36127	9.44898	3.67189	4.79489	1.51538	2.92066	5.83301	8.20217	5.04016	5.19341	2.95537	0.0748123	3.95091	2.31041	18.6687	2.42615	8.79415	16.0548	19.1223	10.9674	4.68876	5.61095	33.1832	14.6089	0.0360673	0.0329412	9.61985	14.8737	20.1867	7.84496	5.94065	8.50357	1.13367	0	14.9583	0	13.1692	5.65771	0.721709	13.4622	1.63345	9.39135	4.02525	11.3375	10.2201	1.75162	6.18127	0	12.2622	0	10.3278	3.09915	13.2608	2.51109	0	0	10.1419	5.4847	0.0636302	11.1328	48.4478	7.34585	0.0564679	2.57805	5.9339	9.16256	0.218801	0.101814	0.696634	20.3331	2.56574	18.8115	2.19292	16.65	5.72269	2.46904	2.82291
CTD-2134A5.3	0.901692	4.44313	1.75506	6.57341	2.00437	4.51334	2.34045	1.77158	2.1329	5.58605	8.71998	8.75996	2.1969	3.95521	8.44333	0.986139	2.22437	4.33259	3.07351	3.37265	3.35745	3.2198	0	3.56436	1.06241	31.9605	2.11935	11.8613	0	0.0561432	4.63741	3.84254	4.4017	11.7214	3.26983	3.82099	4.8028	12.3716	1.04471	5.83773	3.937	19.8515	23.814	12.3718	16.5711	5.42568	11.3597	22.8607	24.0793	14.6187	12.2417	53.5785	7.07675	13.5881	10.0101	9.59071	2.68569	18.8374	3.59457	8.25419	7.81147	5.69171	6.71678	16.6501	7.06421	9.4123	9.00046	3.69318	9.62829	14.9645	1.77859	2.77469	14.667	2.94523	13.3853	11.8401	20.6954	6.89505	16.7267	18.8908	19.7095	9.73626	11.2867	7.02149	0.0608244	13.2997	18.0346	19.1644	5.18342	3.92212	3.7069	1.87022	5.78854	4.81233	22.5239	17.5705	7.17488	2.94489	10.8838	9.51396	13.9201	7.80638	16.6412	3.72934	2.70271	23.5617	13.7422	12.9174	12.5756	8.68735	11.0761	15.37	0.913105	17.8571	6.92185	3.15878	3.3474	33.6737	26.0008	2.36769	5.25327	4.05224	20.9222	11.333	7.71494	6.47101	0.0279886	8.83318	2.03377	21.3363	25.3155	5.40798	27.4267	2.78536	3.99357	15.0618	5.39228	17.1212	0	14.729	0.00882653	11.3775	3.2675	11.6853	8.68277	26.397	37.1253	8.03337	5.20653	8.23661	18.7724	19.4687	8.64056	4.97599	3.54738	18.4652	10.2772	10.7926	35.2252	20.4687	55.837	1.20726	9.90025	17.5527	23.6666	23.8659	0.0533188	16.639	0.128789
RP11-1029J19.4	3.71433	1.74145	3.57346	1.85204	2.00433	2.28995	4.58589	3.60237	0.0175118	4.65115	2.22365	0	6.14291	5.61294	2.13747	7.92711	3.30548	6.11594	1.0316	4.2494	0.0338969	2.15731	2.99795	1.75518	6.25372	39.7167	0.0157381	0	4.52956	0.0543545	0.899037	5.45897	3.00555	4.74442	0	13.4544	0.0661227	1.88041	4.13214	0.768177	1.51667	6.85	8.29721	0	1.15688	7.5628	4.80909	0.0544984	32.5124	12.8082	10.5082	20.6556	7.99003	22.3585	9.95716	8.51882	0	34.2798	0	6.41757	4.64769	0.0471061	4.17208	0.749332	9.51453	53.9221	4.00022	1.40613	6.7368	5.98499	10.0317	4.65441	26.0858	7.87245	25.6944	2.18748	6.22403	2.34727	3.92805	9.45658	8.31053	5.1692	10.356	17.0476	0.0577407	6.6762	12.6268	22.6035	8.27392	6.37552	22.8216	0	0	4.79681	5.61265	8.35594	0	0.135684	13.4796	1.89816	2.80215	12.236	5.69744	4.91318	5.22161	26.8197	2.9362	1.25637	0.0930665	6.30378	6.04296	0.0366024	0.913756	3.14888	0	10.4515	5.52948	0.0336497	37.6168	3.19871	8.39142	45.7621	1.84271	8.49907	3.76537	37.3261	2.17745	4.77493	15.1953	12.5213	8.08665	3.04516	19.7435	0.909464	0.542464	4.41171	5.41463	28.9867	25.2668	4.01078	17.3664	14.7422	3.28394	29.6508	10.9768	12.048	11.2118	0.717884	0.0985885	5.48077	0.0650655	0.143615	3.8659	0.0801106	0.0577278	17.151	3.11205	6.26264	46.9571	10.2941	30.646	0.0512564	0.0843062	0.32673	4.34434	0.0734443	0.0506444	0.0701182	0.121638
RP11-696D21.2	24.2247	17.81	9.83307	13.1048	14.0263	15.7749	12.6438	12.6341	8.47539	27.0078	30.6434	12.6228	27.495	46.5707	68.6694	7.91762	6.6191	9.51296	12.2767	17.8807	19.9847	3.23854	6.99526	12.5222	4.1992	2.3553	9.47572	19.9025	0	17.711	7.39554	11.3567	41.5367	7.01153	9.27398	1.90323	0.0600376	3.7938	12.3367	21.4216	6.44996	1.65928	2.08827	0	5.5427	3.26104	10.6732	6.88117	4.60353	7.31473	3.46054	4.85564	2.62645	3.87398	0.0806469	0.0217498	3.61451	6.2634	3.61164	15.7397	12.7901	0.0428818	1.62612	2.4242	12.0536	1.65537	9.00044	15.5426	1.91189	9.97722	19.3088	5.60812	1.66348	3.93319	0.0101347	1.10917	1.05154	4.59135	7.87247	0.0172249	4.16248	0.376729	2.80188	7.02023	4.65952	2.25994	3.5698	4.84804	4.14334	6.42788	3.58543	16.1904	17.8334	0.0607317	11.0457	7.74114	3.1527	2.8925	8.43124	7.57829	7.35092	7.87058	0.12644	10.7706	1.40211	11.1868	8.83947	4.72902	6.28732	15.3573	10.0652	0.0333678	3.74982	0	9.24905	5.23336	2.23896	1.13076	10.599	31.0098	17.1919	0.0987979	6.00541	1.8665	8.57812	2.38007	8.55472	0	7.09324	7.19887	0	10.3251	0.785314	1.85136	4.06289	8.32699	4.6594	1.75601	3.0373	1.55328	0.00769859	0	4.7362	5.85221	17.1971	0.0691815	0	7.30415	2.64525	0	0.0590862	0.129053	17.7326	0.0726008	14.8631	2.56256	5.85689	0.166272	0.199952	8.93059	0.608694	4.58518	10.9504	4.19519	0.026569	7.18816	4.57817	2.45704	13.0909
TUBB3	0	0.842154	2.6553	3.73227	0.000625271	3.41314	0.0480074	0.861803	0.0188949	0	4.4046	1.93154	9.23379	4.75425	29.4373	2.96746	3.31571	5.20342	17.3453	0	6.65534	6.40314	0	0	6.26337	25.0638	2.12134	0	2.68543	27.7173	4.63057	0.247489	3.04635	1.25547	0	8.6198	2.45619	42.8548	0.0127303	0.766274	0.711148	14.5663	109.768	2.82971	1.15922	6.51293	108.694	22.9927	97.1946	30.1353	20.9669	3.34207	7.94726	37.8584	5.1138	17.0477	9.96887	25.0465	61.9626	1.79769	3.03631	20.3339	44.1068	24.8901	8.61667	15.3999	31.0016	9.02076	104.176	80.8112	16.3786	13.0711	112.496	64.0021	1.04436	56.9433	20.7237	10.3354	60.0229	21.025	10.4015	73.4584	78.2213	14.0421	4.71414	40.9686	11.6533	43.2164	18.618	24.8775	503.355	3.76475	8.28055	10.7327	27.9866	48.4346	6.33258	34.4345	11.6702	4.61841	4.24356	37.5263	9.95578	14.6024	1.42265	51.7217	58.9115	2.43976	13.9305	0	9.06502	0.0417919	0	4.74786	0	6.29718	4.45248	65.3327	60.6263	3.18166	0.650449	0.126994	17.2766	30.2397	12.2338	3.98814	1.10729	1.51565	6.08817	73.1813	5.57473	0.681001	6.73758	4.6601	52.7307	8.13521	8.50755	25.1776	11.5767	0.727637	24.5436	25.2155	1.88836	11.8521	7.15175	36.2263	64.9686	70.6879	0.114118	8.21791	18.8958	1.60531	0	0.0923511	0.0662202	66.4708	0.189623	3.34178	166.408	62.7944	0.971698	0.0587129	0.0972781	12.3308	2.19813	0.0845416	4.62485	0.0806536	2.85659
SALRNA1	0	1.77846	0	1.87412	0.000385815	0.024954	0.0287685	1.8066	0.0115262	3.75987	0.0194024	0	1.49851	0.746388	0.0120531	0	2.18429	0	4.07551	1.69639	2.21234	0.0137592	0	1.79041	8.26085	0.772077	0.0103688	5.53664	0.885116	0.0350777	3.75357	3.38172	5.34945	0.0687844	0.757824	0	7.16468	7.5935	14.4258	10.062	0	43.2087	35.2112	16.1769	28.7073	23.7042	48.2866	0.0598628	1.80797	14.5952	0	6.87263	21.3653	93.3074	5.1031	44.5953	50.2338	8.9082	2.68134	8.24398	0	106.428	12.6618	3.23212	10.2373	0	9.00047	2.92111	23.136	0	0	3.70909	12.028	1.96056	8.24983	114.646	3.12589	4.63422	16.7215	29.3873	7.28507	0.505599	9.3889	9.02744	13.9181	16.6343	8.96045	0.0816975	8.28411	4.71945	3.7333	1.86958	23.469	0.0736139	3.62538	15.3382	7.96391	38.2184	4.11108	5.31824	2.05363	20.9432	2.99169	19.3447	2.7093	0.0511849	0.972408	25.7616	2.64583	0	20.1361	48.1825	0.912813	36.5912	23.2767	0.0184973	8.83649	3.3199	13.4545	1.54643	1.40868	0.121205	13.3024	1.86128	0	44.4245	10.7411	339.444	25.332	44.2323	8.8466	29.994	27.3402	0	1.9076	4.37965	14.0636	1.7472	0	0	0.00917735	22.8409	45.014	0.179822	2.7747	48.0085	18.3759	0	7.75179	12.8298	4.79987	0.159852	0	0.0883309	9.31755	0.0950263	0.180284	1.79437	119.62	7.85508	0.882567	1.20831	0.093015	19.751	12.9607	19.2077	0.0555977	7.2364	0.134949
LINC00519	1.85815	1.77329	9.20545	0	0.000408748	2.2467	6.67782	1.80204	6.26904	0	0.0205938	6.84187	0.692487	0	0.0127841	0	0.0204147	0	2.04532	0	0.0234784	4.23061	0	0.870065	0.0095926	3.33284	0.0109959	0	1.80634	4.59577	0	0.142548	2.82567	5.92811	0	8.62698	7.15501	9.50411	6.19322	0	7.98957	8.5544	18.6513	16.1848	6.68259	4.35208	3.97078	10.3716	17.5633	9.1038	1.68548	4.0569	1.72212	5.80988	0.096017	1.09562	15.4776	15.2162	8.15456	2.71785	5.41692	35.9107	15.2428	21.6613	6.25467	11.9964	11.0006	4.45455	17.3501	10.9732	7.25887	45.0463	12.0436	15.7502	0.011836	22.5564	25.8686	10.3028	4.9107	12.6145	1.05711	42.4283	14.1139	36.101	4.70381	2.27214	8.96797	7.29792	8.28186	24.2155	18.4764	13.27	3.26257	18.8818	10.0841	8.28199	12.8525	15.1769	13.4086	0	0	10.4305	31.6475	4.93757	31.7396	28.0573	5.88098	22.2303	6.39171	3.8707	6.04403	3.34668	5.62322	0	2.65661	0.0181037	6.63906	17.4407	87.7184	0	0	5.35269	18.1224	14.1713	11.676	2.35796	6.4608	4.75282	4.06059	11.0769	0	3.03215	23.9434	1.84595	34.2324	2.87656	5.385	5.35142	48.0153	23.7993	0.00898495	6.43368	6.71864	0.175042	7.1885	27.6411	40.292	86.8023	45.2393	10.0744	16.4721	0.155706	0	14.6439	11.6019	91.4081	11.7363	15.3001	118.662	5.28659	26.777	6.89211	2.58085	15.8189	0.0311683	0.0790119	3.48166	2.48093	1.50561
RP11-363J20.1	2.76937	5.3372	3.56225	4.67678	12.0206	3.41179	2.34569	8.16852	2.13477	1.832	9.81635	6.8045	4.52545	0	2.14105	1.97658	3.31471	10.5192	0.00753034	5.96421	5.55765	12.7453	8.99455	0	18.7074	3.21394	7.34492	0	5.43285	5.90053	1.82766	3.88888	5.81168	4.72543	3.29021	1.90232	28.9977	5.70318	8.23716	6.73637	1.52231	7.74905	52.6331	5.7033	2.25807	7.54721	1.53931	1.21492	2.74044	0	6.10907	0	3.51883	7.76563	6.25337	4.27501	15.5665	4.44573	7.27719	4.57728	6.28086	1.18542	3.33041	7.47767	11.1984	7.73458	4.00022	11.5489	0	3.9897	1.78362	3.72098	7.76457	2.94692	4.12772	4.32499	9.31348	2.34063	6.88512	3.17086	6.23387	0.395893	1.85594	3.00989	14.9001	0.0377167	10.8414	9.57358	1.04912	3.13816	0.220305	9.49526	11.7994	2.44118	8.98095	4.10077	1.51918	0.12666	0.764492	2.60592	12.6133	5.20433	12.3231	9.624	2.67634	4.54013	2.93736	13.9513	2.61669	3.90727	0.00241861	0.0344708	9.43034	6.45377	9.20447	1.06613	4.42612	2.22054	14.4579	9.89281	9.23385	10.3258	1.18019	13.2685	5.81796	19.9172	10.6895	1.52615	12.1541	0.25534	1.53491	3.05967	32.8957	7.51124	31.3964	3.67146	23.1745	1.7539	1.45437	9.86015	20.4128	3.18615	8.96692	14.1858	7.29769	0.0715995	3.11819	4.80775	2.65392	0	0.0611198	5.67953	0	4.93093	8.08699	5.00124	8.67322	6.1844	12.7976	5.21441	0.646666	0.0482078	0.0790578	0.300049	4.3364	7.20876	0.0476348	5.98481	2.81002
TMEM179	9.3553	5.3477	0	0	4.00768	2.29354	10.198	7.26487	0.0180445	1.83403	15.1905	4.85674	0.656425	1.51255	1.08355	3.9594	11.948	10.546	4.09329	4.24061	2.25903	4.27876	1.9985	5.3825	0.0141309	9.10456	4.20912	3.5982	5.442	1.2527	4.6375	2.13092	5.76963	0.0730473	1.59171	9.57893	3.63932	5.68432	8.2567	3.28746	6.34051	1.64836	6.24003	0	37.6192	10.8261	290.938	13.8516	26.7695	4.51766	9.55648	20.2155	0	8.71854	0.10475	121.148	184.292	1.73578	0	3.63521	1.46703	152.932	1.61452	4.05882	0.692439	0.789588	8.00043	8.24998	3.83459	0	0.868503	1.83804	0.794488	1.96056	2.0748	964.67	0.0153766	121.711	26.5552	0.0217749	2.09649	0.558988	12.2045	55.1594	30.1176	0.0465261	18.8586	7.3301	3.1194	4.71111	0.290724	7.55734	25.8881	6.01438	0	1.24494	20.8502	71.4095	1.59509	3.25073	0	0	7.18819	15.8243	5.28213	7.95498	130.595	1.26032	32.7055	0	10.072	3.35009	15.0381	0	2.65197	2.11459	2.25122	0.0390172	0.942814	1.54724	0	0.129337	1033.08	26.4434	6.32862	0	5.39829	154.127	0.00580631	0.34146	122.141	0.681555	6.73506	1.84569	1.90866	211.01	0	0	54.607	4.80158	3.07963	0	0	37.8429	2.0464	110.796	23.9011	4.7492	0.116186	10.0525	0.076038	75.3627	3.04939	25.6801	0.0673393	24.8085	1.6849	6.41205	3.64669	5.31258	1.01061	0.0596939	0.0989992	0.408166	2.19792	10.9154	18.2594	0.0820464	0.144185
RP11-398E10.1	65.22	10.631	25.997	24.3472	27.0504	104.434	17.2522	13.5168	25.3714	27.8921	112.732	51.5035	43.3953	51.9128	13.7974	12.8682	14.2901	15.5884	14.3263	28.0729	43.2998	7.51104	6.9952	43.9431	5.24482	22.823	38.8739	76.0715	45.3337	22.4855	16.6807	56.8746	31.9975	8.27397	33.588	3.81884	18.9123	3.78159	21.6313	98.4257	29.89	0	4.16597	11.4036	13.3117	15.1196	58.8619	16.1095	80.5929	3.60591	13.0816	11.8066	11.5207	1.92562	5.10882	105.069	0	0	42.8401	1.79763	44.3407	0.0527016	0	8.22411	11.0203	5.93725	2.00013	8.26841	9.62025	26.936	3.59955	2.77271	6.82603	8.85197	40.1329	21.5179	2.09015	0.0579959	0	6.32943	0.0158738	0.522477	0	0.00121434	31.1829	3.38281	12.5649	2.51258	113.551	146.727	0.275824	15.158	13.3317	2.46117	1.08604	0	13.6192	11.1877	1.59421	28.152	7.92136	5.1639	9.92936	7.36066	30.661	13.5588	18.6466	8.29993	12.6554	183.028	4.03099	0.0408724	34.8732	6.3728	36.0386	18.8241	8.84211	0.0375551	17.3023	14.7073	33.0138	7.96488	92.1597	78.5858	12.9267	4.80882	21.4367	0	8.11422	7.65266	11.2817	35.4867	0	71.4924	47.3185	7.39193	15.6186	67.6991	24.9461	0	12.2783	1.53178	1.20779	0.184054	44.056	0.0858145	7.89194	0	40.4891	5.46431	25.8796	0.163517	30.12	40.0768	9.32712	0.0970182	14.6936	45.3524	0.259882	10.4278	47.1308	35.2354	70.8842	0.384703	4.35547	2.5075	0.0566965	16.7249	0.137941
RP11-8L8.2	16.7255	30.2605	34.0876	46.8689	39.0722	23.6808	33.2535	39.7873	55.9707	26.958	37.2892	51.5012	48.7361	27.0572	51.8795	33.6666	25.2314	41.7363	41.9227	49.4335	44.4147	14.9809	38.9752	16.9851	36.5474	18.7188	33.6293	52.484	52.5947	49.5267	31.5547	20.6704	20.5039	40.9631	41.0516	24.9487	9.54202	20.9217	20.6125	29.4766	50.8394	17.1408	16.6029	26.6386	49.7597	45.2838	19.4319	10.413	31.3948	89.6073	53.4156	14.5774	21.3052	14.5433	17.5434	27.6826	11.7872	24.1305	30.9112	10.9944	71.8842	9.09164	27.9028	37.3626	26.1116	30.8832	54.0027	31.9608	19.2571	71.8302	24.5881	46.7961	13.7214	61.0384	32.9538	36.5818	43.4968	21.7266	27.539	31.5276	17.6676	205.808	35.7585	12.0366	28.9668	27.7379	27.875	24.129	41.3482	36.1374	15.5551	35.0798	31.7625	46.095	45.8821	38.4433	15.1971	33.1701	45.3296	24.5444	27.7415	20.0015	33.5199	25.4687	26.9961	33.8117	17.6594	3.61629	17.7059	39.7436	18.1261	22.015	44.2637	7.9823	28.7521	26.1494	24.2237	8.77633	96.2253	22.8934	25.1761	66.2642	47.5617	34.0112	32.5618	18.7272	36.4436	4.73889	17.2352	31.0349	16.9476	25.8658	11.8528	67.6341	66.51	14.1538	34.4566	60.3323	86.7301	19.5362	75.6437	78.3574	39.7392	20.554	48.2205	15.8169	59.2217	16.094	5.23899	58.7852	54.1028	0.171442	37.948	12.3117	20.8905	37.1162	40.7653	68.4661	23.3305	22.0122	175.317	14.8775	40.6385	70.5406	2.1979	52.7784	31.8745	23.8992	32.1867
RP3-449M8.6	10.2053	25.8095	8.02166	19.6591	45.0826	5.69638	51.4836	16.2373	13.76	56.798	8.82332	18.4494	27.3485	26.2802	60.3192	23.7632	47.0744	41.7647	32.7211	53.7525	17.8126	28.836	26.9827	32.2704	38.6249	45.0174	11.5825	25.3031	17.1828	83.4965	45.5223	9.67442	3.14177	14.1322	25.9163	31.6739	4.82144	8.54004	26.7896	11.7217	11.1814	17.1397	60.106	51.4137	55.2803	88.3334	89.6692	43.6202	72.118	38.3474	56.0442	124.817	116.759	7.74779	194.394	17.0548	6.32229	63.6083	27.2642	90.2435	25.1436	18.1013	10.9253	49.8665	22.9239	42.0785	9.00048	72.5833	2.87138	9.97483	42.8565	13.0665	37.0523	13.7729	115.261	14.0234	3.12638	33.1038	12.7795	57.762	161.835	3.05695	37.642	24.0711	20.8927	4.49306	78.402	26.5285	5.18741	24.8393	37.2744	10.4027	150.269	4.83126	29.1854	29.991	63.6965	7.10816	11.6606	32.809	25.5301	13.8857	8.58193	55.5691	9.1263	31.5673	12.7504	62.1296	23.964	62.1095	37.2534	72.4459	7.50061	164.069	23.7975	11.5239	28.6148	45.8033	16.3298	128.354	44.4009	6.68498	89.402	13.201	52.2883	5.62166	5.39835	5.54597	8.11527	13.1287	141.687	37.7031	12.7056	24.386	60.2282	17.1684	47.0548	9.8417	13.9055	43.3237	8.1925	31.7168	16.2924	43.6231	21.7858	75.9789	44.7591	2.32639	5.23909	49.5836	16.5696	8.639	22.8536	1.32885	75.0737	1.35429	0.194058	15.5596	11.8911	18.1678	39.3307	14.8784	17.3497	22.1699	20.523	16.9082	3.48685	7.25636	0.144627
LINC00524	0	2.6487	0	0	7.01194	2.28376	0.0420556	0	0.0166435	0	0.0281745	0	0	0	0.0174109	0.986498	0.0279266	0.817644	0.00669704	0	0.0321747	0.0198996	0.999122	0	2.1007	96.4337	0.0149599	0	0	0.0515103	0	0.209216	0.121181	2.42921	0	0	9.50878	0	2.07562	0.766125	0	20.6702	6.23681	4.73513	7.78926	15.1072	8.8704	0.0595121	4.58037	3.60734	0	0	13.3208	3.86686	13.7413	1.09577	0	1.73561	0	0	0	0.051387	10.9615	4.89764	5.4503	25.8253	2.00013	0	0.945666	0	0	8.39544	9.43121	0	111.019	11.8535	6.23101	13.7135	2.94255	2.12745	54.9396	7.64618	0	59.1647	0.063081	0.0436596	41.5452	6.1102	1.05043	8.76093	0.266715	2.81761	6.61792	0.0731738	0	0	33.9907	5.69939	21.0066	12.2462	0	0	42.639	0.0838242	2.70855	4.56955	0	7.12074	0.102173	62.5812	7.05089	0.0398707	4.67873	80.0414	0.558034	0.0183956	0.0401384	0.0366393	3.82677	0	20.7014	38.7267	37.1775	0	0	0	7.53273	0.713219	13.1779	28.5628	51.4989	7.76691	0	0	0	20.3293	47.4153	11.6685	66.8904	0	12.2756	0	0	40.1412	23.4409	2.52599	4.69147	10.4581	0.108318	0	0.0711554	23.7164	0	0.0877915	0.0630668	0.0944405	0.179039	70.1714	646.46	0.114621	51.9542	0.0559467	0.0924432	58.948	2.19756	0.0804118	0.055274	0.0767348	0.13407
FPGT-TNNI3K	28.8313	49.8663	61.0296	78.7455	68.1254	61.8981	34.4278	82.3302	71.8264	52.0889	27.4559	55.3784	45.5966	15.8405	25.4457	35.6452	40.5659	62.6074	43.9736	83.5358	37.7959	68.3213	44.9713	48.3935	28.2097	54.7509	35.7401	67.8458	53.4656	14.2607	32.4701	75.5282	119.959	0.0726606	11.6446	61.4745	33.0649	16.1603	31.9334	76.0841	35.4697	144.164	47.6716	80.0231	11.1183	51.7286	34.9555	13.8486	62.8804	28.2919	65.7344	27.2865	144.5	16.4861	60.8329	17.052	5.41233	274.77	4.4985	43.2469	45.7628	4.58106	29.6141	14.0375	76.4001	11.9496	45.0022	57.3005	10.5809	16.9584	32.8171	29.9333	68.23	34.4519	40.153	69.8471	8.3051	17.1694	32.4607	42.0149	51.8949	0.553954	16.9157	3.01034	9.34092	8.92504	266.327	2.51301	10.355	68.4853	3.75198	7.55765	16.6622	2.46149	21.5177	49.7617	79.137	2.9606	8.30253	28.7033	10.105	13.016	1.59177	32.6761	5.28152	10.2047	13.7327	17.6818	18.9467	46.9641	37.2525	7.74609	3.73461	160.958	27.3588	6.29768	17.6339	2.22925	0	57.5127	17.5013	44.2416	31.4077	24.5541	94.5891	26.9444	4.3262	27.4217	12.1685	48.7319	38.1403	22.7216	47.7745	15.9313	33.8244	26.2453	42.362	12.5457	3.77203	8.07226	0.00964655	17.8364	28.0322	26.2955	15.9339	0.0889314	0	3.133	10.32	29.3599	0.0756337	39.2433	30.0201	0.0934607	48.5407	5.0768	14.773	15.5402	3.6465	5.31194	28.9548	6.91149	7.51591	0.404956	6.5139	0.0855459	15.9857	2.48432	16.2121
LINC00639	174.107	105.969	91.5022	120.886	159.294	78.8401	146.672	389.024	113.054	51.129	72.4141	118.527	198.639	96.4358	170.506	217.857	62.4994	80.8037	77.7212	114.101	48.9268	278.603	55.9641	118.316	54.3159	94.7514	70.418	160.088	84.2521	107.44	155.062	74.2918	242.087	79.6291	551.28	86.4001	74.4155	138.99	143.16	121.458	80.5748	86.8667	89.1528	65.6641	121.677	89.5189	142.351	44.8478	120.11	236.64	102.372	355.034	64.0087	22.3051	54.8873	47.9113	24.5284	86.8051	42.7115	52.3935	117.441	9.09414	70.2387	62.228	119.011	23.1028	154.008	84.5433	15.3969	61.8512	68.3551	98.2467	57.6985	97.4503	47.3779	88.2222	47.6591	104.936	55.0804	54.6519	61.2708	68.8982	134.606	70.2052	123.778	87.5739	145.855	34.9942	21.7279	60.9899	7.14751	26.522	149.006	105.248	108.868	42.5007	91.737	47.0825	77.9951	120.571	83.396	19.1082	12.7756	53.3122	103.812	74.3785	279.777	11.8401	106.786	133.608	82.5616	47.2969	80.9703	338.647	89.961	264.409	64.9058	0.0403171	39.4085	104.14	129.386	10.6003	80.2127	101.111	136.478	43.2491	158.568	35.4361	22.3042	56.6152	36.4053	82.4717	86.0507	217.868	73.1187	151.185	116.022	79.1521	40.3871	45.6793	94.0717	78.1252	85.5985	55.4739	88.9987	38.7946	22.2544	41.9867	45.9268	27.4908	7.16385	64.671	105.181	80.5464	31.3275	5.07424	84.5352	52.2526	0.286232	25.9311	58.0235	75.2192	51.8262	49.9595	28.0833	20.5329	112.595	51.3239	37.6562
POC1B-GALNT4	14.8969	19.6306	8.94248	15.9371	13.0242	13.515	11.4848	10.8309	15.8428	14.8856	16.4376	11.6541	7.51744	15.9671	11.6602	9.89981	10.9765	17.4108	8.18795	9.32589	7.81421	17.0731	8.99408	11.6365	14.6175	18.8472	12.6141	9.92347	19.0588	9.49198	22.3192	13.0191	7.42562	14.0179	15.9686	22.1148	15.2986	12.3763	9.27536	19.4906	6.38143	13.7853	6.23262	10.4662	11.0689	10.7898	8.90589	6.9355	8.29634	17.3879	7.8417	16.2324	12.459	18.4554	9.99213	13.8229	17.3355	8.93	9.99538	10.1082	9.42096	15.7497	10.1438	9.10431	13.5109	14.628	8.00041	19.9681	9.6309	14.9648	8.18441	12.166	10.3296	11.8123	11.3272	10.7631	7.2606	5.75632	25.5947	9.46351	11.4218	35.1633	11.2919	11.0323	5.84421	28.6644	17.1427	7.27786	4.15007	15.3187	40.5795	5.66968	10.866	16.4914	6.88433	9.03209	3.12445	16.4233	5.81238	3.27021	5.0114	2.55213	8.45394	14.474	7.7653	3.43881	10.7957	12.8998	13.7836	18.3894	15.1008	8.81102	5.62735	41.7605	14.8346	11.5006	11.001	6.57525	17.3263	10.6453	9.13973	5.33324	4.53701	12.2866	17.1084	4.0048	5.38688	7.21102	6.08572	3.98913	3.96913	18.982	7.6289	5.60876	13.1533	14.3273	18.134	22.5803	10.8896	6.4751	4.10015	3.98576	6.74791	4.55846	9.44323	4.92264	19.2949	6.40771	2.6758	4.55376	0.0673422	11.2402	7.85263	0.0829782	0.0597251	2.58819	11.6552	3.30594	8.3977	2.71569	0.777644	2.3467	0.0873429	0.342714	4.3483	1.29825	0.0523774	11.9149	0.126262
RP11-356O9.2	10.2075	0	1.74148	14.971	9.01757	15.8027	0.0612708	8.99472	0.0238233	3.68328	4.43839	5.81415	2.91325	24.7024	2.14918	27.7266	24.1163	0	0.00952051	10.1491	17.804	6.44222	30.9804	5.3227	379.343	40.1289	0.0213885	37.1115	30.8243	2.45504	16.6888	18.7185	70.388	22.295	6.61141	1.89932	498.661	7.58842	396.169	0.766542	8.76205	66.3654	6.23991	8.54076	27.6805	40.9695	0	0.0632225	0	16.3985	1.68513	0	9.7258	23.2836	0.104228	6.41966	22.7305	0	7.22771	50.6214	0	1.19107	23.6644	0	125.12	1.64417	90.0044	0.646107	54.9469	13.9654	20.0258	3.70758	34.474	5.89744	83.3597	2.19125	2.09011	5.78093	1.95889	2.12769	2.09653	0.554456	5.6143	8.02496	263.742	8.92514	54.9579	7.32907	85.7486	0	0.2889	39.8324	11.6292	31.9493	0	4.02794	4.72072	15.349	13.3457	12.1647	27.0231	0	2.99763	23.0482	61.3152	6.8284	2.93468	0.0741764	119.934	4.65522	12.0855	12.1375	12.2119	3.13132	73.4543	20.9247	23.121	1.13578	14.4067	6.45963	13.6594	151.348	14.5612	621.087	3.72189	0.728623	150.84	71.2783	38.511	4.06742	0	0	65.7494	6.53728	106.344	2.87111	61.2902	0	0	15.4438	6.14746	0	0	0.191842	7.1477	0.0889798	0	0	5.23838	22.0023	0.0756741	0.17025	0	7.43859	20.8835	0.100657	6.07449	29.1636	3.64654	4.02196	0.999356	0.059415	7.51606	0.405277	2.19801	2.50791	0.058697	89.0624	0.143426
PTCSC3	20.4637	16.8853	17.0152	13.093	22.0411	18.0495	24.0863	16.2418	33.7985	25.1088	3.34157	10.6736	2.91322	23.8924	37.0535	7.91678	84.1701	54.0177	47.0224	23.8241	8.94142	29.8942	19.9871	13.4023	29.2348	16.2794	30.4677	57.0719	49.9149	25.9818	31.5741	38.556	10.379	11.8023	9.96069	194.907	2.45083	3.78254	15.4678	41.2294	32.9376	338.292	468.451	92.3155	43.2076	69.0563	22.6524	273.116	426.049	170.774	83.9474	206.294	188.612	14.5408	612.898	167.047	7.23371	444.2	23.5985	56.9849	14.8477	121.815	1.61865	112.078	50.6503	16.2319	10.0005	30.3395	0	45.8889	22.7416	81.3799	653.973	1.96099	66.942	3.26593	39.3775	49.1251	36.3873	234.251	54.0095	57.3846	36.6712	76.2232	4.71104	38.8544	234.079	97.5073	11.3903	87.5004	20.7059	33.1587	84.4378	4.82659	134.906	90.7817	1246.3	5.72071	332.493	45.7	93.5975	26.9544	30.9049	275.596	9.1289	71.0253	35.3247	64.6541	154.533	28.4943	196.33	237.29	29.1566	187.713	23.7283	116.052	140.746	50.2262	52.8707	21.2125	22.8167	77.0289	118.347	96.3683	176.218	70.2369	5.39666	0	45.6138	24.088	556.326	25.0189	492.144	14.9843	31.5838	42.6958	131.641	200.67	125.355	16.2376	166.665	36.5325	99.2519	251.365	113.783	52.0991	138.204	1.52544	23.0607	125.74	174.241	443.77	14.1125	87.9035	45.2145	2.59158	35.2145	127.082	202.696	40.1052	411.718	17.1691	24.7689	75.7095	329.89	242.456	0.0614103	48.9625	163.277
SMIM6	74.4487	63.1892	73.5438	81.5096	78.145	132.829	48.2048	89.4897	69.7522	72.5312	265.282	93.2615	68.3558	126.775	29.689	85.1566	139.157	76.4531	106.349	80.0026	132.178	122.797	160.898	93.1982	542.793	407.397	115.585	151.036	189.446	87.3987	132.767	173.596	85.809	159.267	146.516	133.428	811.809	152.274	129.798	100.254	63.5645	256.331	90.2068	175.125	293.19	107.888	100.701	116.044	210.604	103.137	111.925	454.561	114.688	250.39	219.224	108.569	0	265.813	211.02	218.884	124.384	109.461	295.517	190.12	331.555	880.459	84.0042	76.0547	80.9232	41.8983	176.844	125.35	151.64	108.27	394.351	78.5767	101.52	162.037	84.5881	177.572	151.604	363.488	52.6686	298.87	155.13	17.7956	186.272	220.208	120.965	168.635	159.331	313.873	127.084	331.126	119.463	45.9578	328.398	151.943	302.887	76.496	105.247	242.37	1075.11	192.414	328.104	227.581	152.13	47.067	365.582	145.362	341.316	90.1662	82.8298	211.053	185.495	172.515	279.295	235.636	191.355	86.8087	157.522	1060	192.545	277.813	266.125	78.3875	147.93	5.55483	424.64	234.467	281.468	116.182	163.556	77.8786	354.304	142.664	314.272	189.797	352.052	261.484	447.844	126.92	47.767	148.634	145.089	200.769	190.072	77.5716	58.6899	273.523	256.734	8.63201	105.845	158.668	169.005	81.7644	220.028	700.037	1874.9	123.842	426.813	77.5481	154.059	340.662	427.03	182.63	27.3816	135.947	107.283
RP11-187O7.3	13.9584	19.6219	12.5469	1.84201	19.0348	12.4029	36.4718	9.01073	4.25377	1.82466	6.62053	15.5451	78.6782	20.7981	20.1074	9.89948	8.79822	2.54032	16.3595	4.18448	35.3998	13.8866	5.9959	4.43122	8.36876	18.8332	14.712	2.66363	3.57751	5.98138	4.60746	4.1035	23.0261	5.91067	48.3381	0.940779	8.29791	3.78587	19.5483	20.3658	21.9529	8.57852	2.09116	8.55856	5.57012	7.5679	12.2142	6.93046	6.44286	20.1585	6.96464	18.4247	2.61484	3.86901	7.53044	11.7006	10.9244	6.23119	3.59758	5.4892	11.0338	6.80319	12.724	8.27217	6.27833	5.96238	11.0006	20.7782	1.90929	9.97597	7.27105	9.3495	8.59606	0	14.4069	8.61894	32.038	5.75256	8.85077	5.2721	5.20585	9.58895	13.187	2.00728	8.13181	17.6725	3.55445	6.08217	15.4934	16.9724	8.57708	6.62221	9.18208	11.8138	14.7559	13.3438	9.63984	11.0348	3.28063	0	1.32896	8.69845	8.43716	4.92094	10.268	4.55789	28.494	0.0651748	7.59973	41.1301	1.01013	2.24579	15.0863	17.9087	7.66386	17.7463	8.81185	4.40127	26.9816	13.9846	4.49232	1.44833	2.51173	4.70237	11.7677	6.48482	12.8495	3.13942	2.03357	12.6106	7.25127	10.2042	4.19702	20.7041	4.00575	22.0368	21.3576	3.55284	4.58069	12.2786	0.00857858	0	15.1859	5.97238	5.0012	16.8244	12.814	7.23289	0.100829	11.9394	9.43996	5.75189	7.05945	0.081883	0.0589628	0.0880281	3.1212	10.7214	9.94961	5.26164	37.0085	15.8918	7.44695	22.7955	0.0297102	0.0750533	9.11829	4.84268	19.8256
LINC00648	28.1289	1.73248	8.99755	0	8.01459	0.0432116	4.61937	0	5.29266	1.82967	4.41175	17.5266	15.4723	3.11425	0.0205671	9.90564	4.40807	1.67994	16.3339	3.35423	2.2675	2.16412	5.99611	10.8043	10.4235	0	2.12298	6.3234	8.16894	0.0614516	14.9267	0.261195	5.86342	0.0713293	20.9095	1.89922	2.45615	1793.8	2.0758	8.35219	6.34491	3.36492	0.0154225	0	14.4234	4.35628	3.15007	0.0620474	0	0	2.55774	35.1492	3.49793	0	0.102175	0.0269425	7.23569	6.209	0	0	9.35041	0.0535484	2.45812	29.0793	3.85244	1.64371	2.12e-05	10.5552	186.24	51.8782	1.77741	5.57943	0	52.1857	14.4266	38.6956	2.09018	0.0589354	3.92591	0.0213006	6.24997	5.42811	0	0.00123231	5.86979	456.631	11.6558	26.4703	0.0142131	3.10672	18.7902	9.45711	0	0.0763576	8.72625	0	6.33415	5.72074	0	10.8074	1.32542	6.90764	0.163054	0.0875309	0.117183	5.70023	11.7703	0.0727756	0.106816	0.694315	2.01725	5.54759	3.73481	1.51848	5.46254	0.019129	0.0417966	2.22938	3.82576	33.6609	5.99461	0.12605	8.52774	1.86113	1.1264	0	0.0301498	0	0.00568298	4.06182	1.52434	6.95858	0	9.35718	19.2578	7.38439	0	0	0	6.43992	20.4549	0	0	0.18761	0	0.0872637	0	6.37156	7.7732	5.46289	0.0742419	48.7769	12.5624	2.55548	25.4649	0.0986835	8.96307	0.217781	3.64351	0.119925	0.956512	5.77049	7.50954	0.394037	0.0329725	2.50801	0.0576132	3.67821	5.53544
LINC00924	32.5517	39.1465	118.518	50.5885	63.1168	99.0127	28.7198	68.7159	65.5086	4.61373	99.7565	68.979	213.491	83.7568	115.412	63.3735	50.4304	32.9764	133.933	73.2424	35.5899	107.81	47.9693	42.0939	71.0021	26.0598	65.1493	44.2804	40.7465	20.1616	38.9666	37.3305	157.698	29.3314	11.6361	26.8645	76.6614	11.3952	92.6806	114.017	62.9033	44.708	10.3868	3.78137	40.9606	36.6906	22.6731	18.4474	31.3807	158.159	47.2304	71.6143	37.3275	15.5124	6.36295	10.6766	3.59283	11.5765	7.2264	14.6725	30.6482	0.0557016	1.6156	24.8372	69.0555	40.3219	135.007	44.1503	0.945921	67.8382	61.0963	24.2984	22.3441	33.4625	43.2518	8.64903	7.27016	116.18	45.2472	12.6355	0.0167242	91.2088	16.9095	39.1147	168.574	35.502	9.84387	42.1499	33.0915	54.6301	7.15146	89.169	4.92907	182.822	87.4189	15.9172	51.498	57.9301	16.6945	9.40615	10.8271	22.6087	8.58745	19.4616	56.3918	31.5885	26.4935	16.5289	40.2711	38.8933	18.1266	54.9448	96.0931	106.15	81.7016	41.8275	28.6292	0.039641	21.1374	42.5994	55.0924	23.6034	46.1075	71.8334	71.8674	47.4006	36.4599	0	35.4759	109.916	8.00462	47.9065	3.32907	25.3183	79.5527	27.7003	59.5778	14.3398	14.6757	26.0702	42.9498	40.6657	42.4116	14.7979	46.664	21.8642	14.27	7.17495	86.3537	27.5019	14.2279	157.695	76.7873	183.592	28.9917	7.55347	58.2291	82.3694	39.7688	23.3278	57.0013	213.694	144.909	109.914	47.4622	4.91461	368.706	91.6269	50.8956
RP6-65G23.3	14.8666	24.921	22.4104	17.7839	16.0303	11.3165	33.2211	15.3333	16.9247	38.1568	21.9556	14.5615	15.8793	23.0819	19.0833	20.7922	39.4196	11.2386	27.6105	21.2526	29.9909	20.3065	22.9852	29.579	69.8964	126.514	22.0771	14.4293	21.727	38.9021	39.0142	36.8203	20.4534	17.657	17.4966	234.265	44.9649	132.294	28.8585	37.8518	24.8741	61.8605	130.624	40.9021	128.37	58.2799	315.57	323.662	124.689	129.641	34.9235	146.49	71.1031	141.689	43.7263	122.388	139.26	170.047	351.227	226.281	17.2113	230.027	79.5191	181.039	40.3277	67.7578	43.0022	73.0256	398.026	348.169	39.1528	167.482	207.746	110.241	62.8258	85.0226	96.3373	74.2167	740.782	241.624	168.202	120.932	580.843	141.412	23.2361	768.779	143.984	151.62	40.3357	41.6614	383.2	49.2791	73.539	10.7457	229.852	90.0475	55.4241	345.944	69.5532	35.4157	15.2157	157.799	241.098	61.8094	28.3663	182.494	125.631	224.201	149.575	110.407	95.6524	109.927	12.2083	118.026	36.3818	48.1164	184.727	99.303	261.586	25.3112	47.3042	168.173	41.28	163.47	153.244	188.064	13.9732	209.206	88.1787	121.952	249.1	37.5906	114.139	31.8805	113.825	53.2139	111.988	119.624	129.213	155.24	174.85	75.6261	153.415	96.2371	63.339	341.963	301.329	179.639	99.352	168.883	181.35	75.9708	27.5517	31.8451	46.3765	359.641	32.3105	130.233	1777.91	345.031	136.213	9.18998	27.2337	83.6927	72.2972	40.9531	108.116	64.4553	53.7404
RP11-424I19.2	27.0123	16.9011	10.727	12.1602	37.0672	26.9885	12.6558	15.3476	9.53304	9.27157	13.1908	18.4556	26.6706	9.48017	37.0299	29.7102	3.33786	32.2251	28.6246	29.0018	8.93538	21.3565	6.99523	8.01879	13.5875	13.0148	10.5278	30.785	10.8377	65.7111	21.3527	31.1042	10.3481	18.7062	8.31449	11.5109	10.6755	14.2726	33.9583	16.8692	8.79649	4.23043	18.6544	3.78287	0.0425502	0.0314524	11.334	9.23628	20.3409	16.4372	13.9838	11.8521	14.2199	20.3877	8.8049	5.35087	0	17.0097	8.15201	9.16976	26.9238	6.8218	27.1955	3.23355	21.4759	28.438	20.001	34.5574	7.69428	23.9438	13.6639	19.6616	14.6408	32.499	3.10432	22.5642	20.7055	18.2362	15.7386	8.42394	5.20973	27.4859	6.56192	20.0578	9.31084	7.80189	14.3904	9.69012	17.5713	14.4418	7.05677	35.1454	12.5173	20.0673	4.9112	13.2347	11.2173	13.847	10.0179	6.01536	23.5343	13.9347	8.51207	12.1418	5.26113	9.05633	8.82717	0.0692291	8.88712	7.86632	15.103	6.63683	8.45275	4.75816	17.5976	11.5109	33.9788	9.8463	15.3845	12.2615	18.3915	33.5716	11.2875	1.86144	16.9746	0	16.0767	31.6787	28.3677	19.8248	3.95918	11.7366	10.181	23.4938	21.499	15.0125	17.2526	13.4803	10.0553	8.10052	27.5926	12.9951	3.94851	0.177019	14.5696	7.34101	4.69333	16.1831	20.2961	10.9926	18.8166	0.157421	27.8204	23.091	10.46	2.59474	18.8697	19.7943	46.6123	6.56904	8.07529	40.7972	26.9517	53.1726	1.11723	3.70489	13.6692	10.7784	18.6982
CTD-2008A1.1	1.82962	1.72986	3.54913	1.84496	7.01318	7.8853	9.15675	1.76348	7.40061	6.4998	1.14142	2.90254	2.1708	2.29946	2.14514	6.93032	17.4379	0.807928	3.07701	0	1.16201	11.7221	6.99547	6.25507	70.6488	31.559	2.12449	3.58	2.67766	2.43993	2.75425	7.47083	10.0893	108.781	8.28437	4.7785	29.6022	14.2502	24.7364	6.65775	1.51523	12.8233	4.16618	3.78173	4.48301	3.27666	4.7753	12.7146	6.42401	7.2562	29.6863	5.44397	0.836372	7.7475	3.86614	13.8694	13.6037	5.31235	12.6837	9.15192	0.686437	12.4782	52.4563	6.54878	26.8599	22.248	8.00043	0.648188	12.5063	3.98917	8.15561	18.6779	5.09579	8.85025	26.7866	29.0838	27.9825	5.78107	8.84396	11.5857	7.28935	7.83851	20.6729	8.02502	4.71393	4.49209	8.04367	16.957	14.4916	6.31726	18.9931	18.9361	4.09488	7.19839	11.8832	11.0127	5.52581	12.6341	4.10808	3.93761	4.97587	118.66	18.3466	15.8449	29.62	11.3373	8.82334	7.14163	18.9904	8.6264	15.1064	14.342	0.913502	22.544	7.56503	10.4804	9.95285	182.022	2.86492	1.54973	0	14.5104	5.16865	33.0476	10.89	8.89022	13.9732	455.936	7.1019	2.22202	5.57359	6.95136	5.88308	6.53687	18.4704	4.37363	17.903	4.44391	2.22246	2.35722	6.14754	14.5493	7.3581	172.506	0.600754	403.894	25.4598	6.36696	348.663	4.54477	780.88	231.935	5.41948	217.861	363.755	313.227	111.908	205.548	562.277	215.841	400.17	101.339	206.453	172.952	439.532	342.62	288.46	600.077	232.113
ITGB3	71.6504	118.43	144.462	149.937	87.1617	160.973	421.476	159.14	57.08	323.793	87.7678	96.1737	202.373	195.399	313.453	80.2044	85.5071	223.464	179.966	131.977	118.875	174.04	95.9387	137.134	135.745	177.35	129.248	104.873	159.498	310.257	82.6017	162.757	213.31	165.107	80.3229	72.9411	113.421	98.0146	94.7787	194.741	141.79	357.051	204.222	405.525	154.934	84.1634	190.178	248.016	225.395	211.831	154.816	152.744	198.333	257.187	102.239	126.653	55.4767	505.804	215.577	281.454	136.217	95.9276	535.332	189.3	128.39	217.211	397.02	47.0975	1174.82	91.7791	382.063	207.71	253.405	665.449	56.6494	479.727	104.626	195.094	208.539	100.886	70.6243	5.41378	82.7878	912.649	152.809	459.883	149.366	328.377	294.612	322.21	105.256	64.4501	77.7119	181.006	157.064	313.959	173.781	183.62	206.361	147.074	546.339	176.087	93.638	158.55	79.632	352.547	759.753	143.306	94.3793	162.869	143.98	186.84	112.025	125.28	170.033	215.369	35.2459	711.029	215.402	142.592	92.4557	28.8563	153.058	316.571	58.5035	238.738	258.285	73.3837	55.7493	152.888	26.6567	87.8873	33.1461	95.7174	61.9624	474.41	163.712	62.9177	157.228	74.2594	53.1838	60.1395	126.6	83.2019	151.674	19.4654	6.28646	459.795	115.913	110.104	127.261	56.3656	122.465	136.715	76.4617	508.051	67.2619	30.924	1.9601	821.293	22.8837	254.048	156.509	91.6899	79.8507	236.625	249.123	122.837	306.51
RP11-253M7.4	3.71362	1.74094	1.75696	4.68516	6.01074	2.29069	1.2033	0	2.13167	2.77221	4.39161	2.90759	1.42594	4.78616	1.08289	11.8948	3.30632	3.45365	4.09231	9.48719	6.63192	2.15769	5.99631	3.56844	2.10297	5.74962	6.29215	1.77365	8.20983	1.25045	9.33959	5.46972	5.74383	0.0576436	0	8.64947	3.59884	26.7879	5.15539	8.4641	2.3377	6.00984	3.12292	9.53485	16.4604	0.0269351	15.6665	2.35622	7.39594	12.8515	7.89114	0	16.1484	3.87332	5.02695	6.3872	3.61263	6.25922	9.12247	0	9.52721	0.0434921	7.63657	3.26251	5.52359	1.65414	4.00022	4.51465	6.74527	7.98124	8.2209	0	6.02213	0.97729	15.4116	6.45745	10.3416	9.08702	32.5224	13.6137	2.09264	2.83731	0	5.01516	1.22662	2.26122	15.4142	0.0682555	2.08172	1.51761	5.19361	0	4.13821	1.26311	7.67817	6.27581	3.14916	2.8982	2.45139	4.01728	8.09413	2.56458	1.56253	0.070416	0.0934962	0.0430755	0	4.73377	3.84546	10.4267	7.04764	2.23852	0	15.5913	2.69465	10.434	5.51162	3.30354	3.83507	4.88303	2.97284	6.52662	14.3808	2.81388	14.0322	25.8396	3.24005	6.45454	6.0819	2.1381	8.14292	8.6937	14.6393	3.73598	12.6658	2.91177	11.8966	0.854037	14.2342	12.3895	19.3893	2.36572	0	4.47424	7.31525	4.8785	0.706688	8.95208	0.0904839	20.3457	0.0599483	0.131133	7.12577	0.0736817	0.0532331	3.78162	0.147202	0.169086	0.203481	5.20299	0.624533	3.46337	3.76512	2.35522	4.3338	1.28932	3.45781	11.7979	13.1191
RP11-1008C21.1	255.073	97.9188	377.829	260.523	138.256	210.523	374.682	49.6789	207.087	143.229	139.309	420.699	59.1954	112.339	137.713	245.576	462.335	87.7357	117.603	273.38	186.631	255.196	546.653	292.238	1239.2	340.831	301.55	150.99	207.514	546.289	308.253	183.322	238.17	130.014	360.24	177.596	586.499	78.0234	415.085	93.5077	203.08	141.013	162.764	135.142	419.262	587.659	61.671	75.8671	254.035	332.397	69.0458	41.8907	107.571	37.8325	134.603	138.358	12.6952	150.319	127.31	299.847	153.554	40.6762	319.243	190.953	306.955	29.1097	141.007	85.964	378.718	157.622	953.939	152.489	224.937	465.609	216.237	201.193	47.6648	115.284	17.6972	502.149	143.298	92.907	101.612	72.212	319.361	219.483	380.751	348.836	270.842	89.8686	236.983	159.284	225.016	202.291	68.5193	99.1057	202.763	111.961	158.505	130.617	111.839	79.2696	85.2838	561.069	166.744	62.0334	93.2356	10.6606	218.697	150.931	119.817	65.993	230.689	51.6496	533.899	256.138	205.646	162.57	1010.82	158.172	151.399	332.329	134.968	608.622	241.314	125.828	240.076	8.78139	133.785	192.785	77.7615	35.2309	104.737	96.6552	563.122	128.38	269.573	273.496	302.176	76.7095	384.454	106.559	78.6044	45.386	224.695	26.7226	34.2322	398.214	103.204	231.29	254.376	12.8499	287.04	67.2204	470.841	579.754	11.9003	677.096	99.3756	55.5794	1406.65	125.382	204.521	423.53	25.9292	228.238	34.208	352.697	56.4314
CTD-2555C10.3	3.69835	1.73052	0	9.38071	2.00454	0.044532	11.4067	3.58088	2.13823	5.56585	8.76508	13.6195	1.40714	7.97489	12.6796	0.985701	20.6774	5.18254	2.05524	6.79659	4.47717	0.0242204	17.9893	5.35343	23.9311	14.852	6.31225	1.76437	0	5.93586	18.6575	3.98225	11.4525	19.9498	0	8.61963	50.641	5.68476	16.4918	4.12985	5.53605	17.1536	7.27594	3.7812	17.7393	12.977	25.9895	8.11521	31.4114	31.0484	6.05625	9.66376	8.8375	80.6062	7.60137	38.2902	1.77396	15.1725	25.4576	5.47462	0	100.042	17.7278	23.2175	24.5511	76.6523	23.0012	9.01966	381.169	21.9469	20.0323	33.6914	10.2741	103.399	18.5438	2.19135	16.585	4.63944	108.254	30.4677	10.4017	241.308	3.73247	2.00737	7.02728	245.114	5.34536	204.312	13.4536	0	121.154	37.9423	0	21.3358	75.6894	4.02841	22.4905	11.2209	6.62456	5.9886	2.78208	3.4178	14.1127	17.0129	15.4944	19.1903	108.023	21.1786	38.8835	19.0105	6.04474	12.1342	6.55978	4.74765	11.1031	2.11471	24.2086	4.41284	54.8457	4.82039	2.93297	62.234	17.2722	22.6664	6.98688	26.1417	6.4691	19.3232	10.1415	11.2864	17.7795	12.4728	1.62761	1.8455	16.4541	8.88798	10.8649	29.687	13.9213	11.3523	8.19191	16.2119	5.30696	11.8554	0	26.6231	16.7014	114.704	0.114376	7.29896	0.0749181	0.168317	0.688422	0.0925536	0.0663599	51.7749	8.9722	3.34199	116.725	7.88282	0.976457	0.0588354	0.0974929	0.399317	21.5891	0.0847249	0.058125	7.25252	0.141853
RP11-522B15.3	105.23	66.7939	89.763	71.2229	73.135	95.6369	48.1727	94.9761	63.3958	33.4583	96.4674	93.2783	88.2888	50.1838	43.4449	82.1906	34.0091	47.776	25.5748	53.6212	96.5926	51.2687	66.9573	66.3282	79.349	39.1576	52.5475	60.5782	34.398	43.7312	74.2789	48.3199	107.209	29.3273	99.0029	49.9216	91.9331	32.347	99.8826	73.4261	52.3984	41.265	28.0031	72.3615	18.8617	32.3794	28.3805	24.1772	24.9094	32.845	42.8521	57.5309	61.3962	18.4249	13.8305	27.691	19.9834	39.3583	9.95563	32.1651	36.9778	20.3615	49.9531	38.1611	66.6825	25.6993	95.0047	67.889	19.2544	128.696	37.3591	30.8551	35.3003	23.6174	52.5126	60.2316	21.7669	38.8157	24.5852	37.8344	13.5183	139.195	16.9101	45.1318	41.6866	2.27291	54.0063	20.5499	17.5909	44.9661	2.03839	102.465	35.091	37.8902	34.8987	15.219	45.8547	22.2522	30.1459	43.0848	45.3468	6.90312	9.98044	35.1416	37.2434	32.7094	5.8789	8.31601	37.7588	43.6866	26.1806	24.2194	63.1022	47.7072	61.2175	54.3607	16.5455	12.0493	19.2139	25.3408	62.0243	238.52	42.7588	43.4595	30.5362	17.076	38.5984	3.93286	47.6344	81.2554	19.3741	55.8063	44.2931	26.259	46.9279	38.2663	16.3435	13.4403	38.8884	52.3027	14.3272	2.34492	10.0991	39.3891	53.2771	9.7895	15.8716	9.60286	72.4104	16.4788	7.16499	103.399	68.0703	114.371	99.3595	34.6987	113.011	80.8049	23.3957	65.636	1.04562	133.043	100.761	92.3279	100.218	107.857	82.9525	90.4189	70.8271
RP11-468E2.5	23.2727	33.8916	15.2247	33.7633	26.0479	20.2773	21.7837	36.2193	27.4605	16.727	27.4009	13.5919	11.3105	12.6827	14.8463	26.7374	3.33811	25.2192	27.605	24.7044	18.9014	32.0093	26.9829	12.5106	21.9296	22.8776	10.5289	14.4388	16.2881	10.6993	34.3843	20.4428	24.665	9.43417	13.3579	27.857	13.0375	13.3126	22.6567	24.4872	14.4647	29.3121	15.5562	3.78202	18.8136	17.2643	15.4096	27.5024	47.2227	63.2119	33.3314	8.98783	24.0383	1.92566	18.692	26.5811	55.7027	34.0855	17.2734	9.16396	31.6403	10.199	8.39961	5.7274	25.4348	13.7012	22.0011	22.1217	16.376	29.9296	14.5677	26.2187	18.0897	21.657	27.7897	24.7258	20.7131	2.35481	12.7832	12.6226	12.471	9.97205	11.2731	5.01611	2.39636	22.1562	39.7028	8.50983	7.25207	34.6921	20.2922	18.0124	9.97484	1.27361	6.18235	20.9888	29.8744	24.7501	7.47575	21.9399	15.3169	11.29	26.373	18.1619	11.631	15.7935	5.87997	1.26064	15.1309	13.4566	6.04442	5.54443	11.2791	65.1822	10.4321	10.4716	16.5083	25.0668	44.2844	13.0673	8.31193	25.9822	18.7133	5.64185	27.5278	16.3247	4.3243	4.74531	10.14	49.6014	17.0106	14.091	11.025	10.3025	15.8272	5.8863	6.16152	14.3711	47.8306	8.0894	17.3851	11.3337	8.76987	8.92294	4.23495	22.9428	19.9737	10.4472	42.9363	14.6677	4.80165	0.161495	13.3851	26.764	13.9254	29.5716	16.0958	22.8844	46.9518	2.72716	71.4993	9.17177	18.4896	0.378623	0.0321329	6.10434	0.0560912	4.86524	0.136291
ST20-MTHFS	13.0035	28.5016	16.1158	22.4798	26.0483	24.7788	22.9445	24.402	22.1974	54.0182	20.8579	33.0373	25.8413	19.8828	47.6216	36.6412	18.6555	28.6894	27.6092	21.2587	14.4831	26.6974	32.9791	25.988	22.9784	29.4264	17.8779	34.3843	21.731	21.2848	23.1995	18.7363	31.8919	11.7471	26.902	17.2824	21.2042	11.4097	19.5657	40.7076	28.3465	17.209	11.4123	40.0479	14.3954	20.4741	27.7617	10.3788	20.3391	21.0234	33.3735	21.1111	46.4619	8.72367	21.1091	9.5982	12.7269	16.1076	11.8039	20.2508	37.3008	12.4324	38.3075	20.8011	38.346	28.4329	14.0007	26.0362	16.3811	29.9303	21.9078	26.2349	22.4557	16.734	16.4749	26.8499	21.74	8.04074	78.7634	28.3321	13.5036	7.63038	18.83	10.0301	15.0565	4.48754	24.3449	18.0309	6.21791	7.14557	5.39994	9.46466	16.7333	11.8704	13.3032	16.0705	29.1177	28.7104	2.43244	13.6447	8.68172	10.424	9.88826	8.54719	7.80461	3.44438	5.88057	2.43764	7.64433	18.3001	15.1031	8.82758	15.0613	30.898	19.021	16.7269	5.54517	9.84715	4.78923	14.741	19.1618	5.35841	4.51455	1.86141	9.66778	22.1332	9.66946	17.7801	16.2159	23.3143	35.0916	37.9981	9.32209	15.0145	10.2611	25.6802	9.32827	11.6708	17.1391	6.45454	6.1454	12.9925	9.48296	0.17755	5.70865	0.0831443	7.9075	6.38655	0.107747	9.1495	0.0707998	0.157882	11.0121	0.0873421	0.0627554	0.0939524	17.4582	0.205689	5.25815	0.114012	0.862085	3.48893	0.0919668	0.367869	0.0315322	0.0800045	0.0550042	4.86069	0.133339
RP11-624L4.1	11.1764	1.7276	1.74432	4.66117	22.0387	0.0468993	3.50216	12.6786	15.8203	1.82635	0.0361886	3.87404	8.33058	0	3.20424	3.95678	7.68913	10.4339	8.18398	2.48357	6.69377	11.7371	10.993	17.0945	48.9006	19.7717	2.12583	16.3292	9.96661	8.28993	5.54633	17.9368	5.94809	2.4304	0	108.556	23.6779	59.987	36.0549	4.97195	7.14617	15.4147	233.038	4.73269	24.3787	28.0629	5.58594	76.8004	156.361	18.2228	9.55545	244.37	2.60963	19.3973	10.0953	168.96	9.96454	21.4375	122.089	28.4897	14.0738	14.725	3.30371	32.3525	8.60924	32.5992	12.0006	5.9621	5.76147	39.9044	18.1942	45.8542	734.811	7.86608	58.6793	3.26816	2.09002	0.0606136	6.87674	5.28114	37.3816	58.5451	73.4553	20.0597	10.4998	46.5409	136.16	48.0944	7.255	11.9459	0.292574	5.66062	11.625	4.8313	90.1874	11.0223	122.756	4.34582	9.97973	3.93366	29.9386	68.9658	11.3654	72.4262	20.6277	16.9576	18.6408	7.1409	48.9648	4.65501	27.1867	4.44993	0	10.4105	11.0874	8.38871	4.45297	119.803	32.6882	22.0659	6.75461	62.4185	15.2199	119.177	3.72233	0	8.61341	3.12629	13.1822	5.89398	30.7787	6.16602	52.0167	0	60.2095	19.4282	59.6506	8.94118	18.5898	157.485	10.2373	42.3388	1.21059	46.5211	8.60599	1.31263	4.68164	16.0909	12.8649	9.13343	16.5713	0.172127	4.62813	0.0944402	30.1257	2.59786	0.194523	62.4888	23.3489	101.348	1.02215	9.1902	5.05426	35.8056	14.0601	129.242	1.20544	28.6552	1.50736
CTD-2054N24.2	60.494	133.668	25.0719	94.6594	121.223	67.561	67.6383	79.5677	76.0729	42.7625	47.1902	102.992	114.944	103.712	75.2049	61.3919	16.4895	140.056	17.3957	36.5532	65.554	102.489	140.911	87.8537	68.9198	69.4365	79.8563	155.635	26.2326	41.3862	50.1114	77.725	120.309	28.1681	68.7133	55.6809	21.341	32.344	117.391	40.4288	101.714	37.805	23.86	19.012	35.4417	45.3121	82.1805	23.0365	38.7757	51.1243	27.9426	53.9661	85.4423	19.3949	23.7784	28.7575	28.1809	55.4851	34.5346	38.6051	104.967	11.3495	57.5744	65.6244	24.4876	23.9734	115.006	54.8433	13.4704	36.9109	89.3966	34.597	29.2467	30.5084	65.8955	23.704	66.2821	24.0225	82.6367	29.4387	29.0879	77.5534	65.8867	25.0744	57.8629	18.8994	107.19	49.3572	10.3565	89.2797	10.5387	77.7724	78.6962	21.3808	55.3471	50.9942	92.6702	60.7022	29.2962	98.124	26.9585	68.9017	11.3764	46.0126	69.1714	81.061	26.493	46.9952	47.7949	24.5418	31.2147	40.6873	92.3138	50.1198	126.916	51.2325	42.9083	13.1407	76.9433	30.2623	82.7318	62.5507	48.7773	59.532	75.1128	31.8157	39.6749	26.564	12.1693	27.6065	19.369	29.7687	50.2569	41.2873	55.2204	26.94	50.9101	102.64	92.0216	46.5438	120.631	40.6567	60.2951	30.7454	60.5716	21.868	19.8679	22.5629	55.996	25.6623	40.0894	18.4533	114.869	112.013	71.7104	7.55363	147.794	117.285	11.9148	5.3127	1.05943	87.6508	149.868	113.969	12.9854	68.4292	61.4214	71.4639	32.2626
LINC01314	469.222	428.442	150.712	564.204	323.598	562.736	197.159	376.171	371.882	546.097	391.474	380.854	532.578	362.839	333.631	400.055	410.881	189.469	65.4551	753.913	142.222	323.529	207.867	384.577	258.953	104.511	290.003	278.525	299.965	120.48	186.592	484.12	230.978	51.6013	623.686	72.9437	57.9464	56.132	158.628	333.205	305.646	21.4236	12.4601	48.5175	159.334	66.9059	181.28	62.0828	18.4315	20.0382	55.9259	283.453	93.3488	8.71857	103.455	114.942	1.77714	12.4711	61.8084	127.823	332.69	26.0138	21.9253	99.5847	288.821	23.9584	30.0015	167.606	7.68935	49.8793	140.387	306.016	8.54404	9.83485	3063.64	6.49495	2.08889	22.8967	45.2404	23.1433	19.7494	29.1533	17.8476	1057.06	237.176	11.1442	197.113	69.8834	4.15224	197.647	3.73127	73.9366	177.355	49.7776	47.5229	43.8674	87.6359	5.71771	83.8233	158.795	246.01	80.1532	81.0669	56.9736	118.022	15.8437	130.539	17.7114	27.7956	114.384	195.326	15.4413	158.186	59.7481	215.878	340.771	71.5236	10.9588	32.6733	323.2	650.341	35.3728	168.54	54.7761	14.1528	0	304.318	6.35878	203.708	36.8065	12.8717	903.123	26.3297	159.575	55.0666	132.19	12.4167	21.5332	76.2074	35.8485	266.864	11.2946	18.9993	32.2834	240.89	12.2081	33.4347	4.75619	73.9324	105.524	42.4966	1084.88	409.894	436.347	410.567	2.59027	26.4846	197.392	30.0896	2.71957	65.585	194.798	157.688	40.2062	59.3587	27.743	16.0043	327.558	291.636
RP11-307C19.2	5.5758	1.73273	0	0	0.000647414	2.3029	4.61834	7.23758	0.019585	0	6.58317	0	0	3.1152	0.0204924	0	4.40743	0	0.00785848	0	4.4705	0.023438	5.99612	0	20.8008	127.74	0.0175954	5.41083	0	0.0612139	0	0.259893	0.146865	2.42635	10.0193	9.59157	63.0146	1.87924	8.24917	0	2.31882	1.64917	6.23419	0	2.26623	0.0306287	0	4.66	0	0	3.43796	0	1.72271	33.0418	2.6122	19.1271	10.9108	0	1.77337	1.7987	1.46748	2.3196	6.71637	0	12.6824	0	12.0006	0	1.90878	0	0	1.83868	1.65347	1.96076	69.878	2.18975	6.22845	0.0545941	1.95912	4.22621	0.0149985	0.472879	7.50937	12.0353	25.321	0.0421866	0	9.66911	8.27995	0	3.70767	7.56869	0	4.81263	7.51396	0	0	5.67611	1.59584	3.26467	0	2.55058	78.725	4.93189	17.8577	0.0491536	5.88163	11.7572	12.5771	7.88296	6.04378	2.24754	1.8536	0	4.07511	0.0177983	4.44425	5.49274	21.1777	0	0	294.549	10.6489	15.1261	0	3.17924	17.1287	99.974	0.00529557	0.297232	0	62.9552	1.62893	0	32.2102	1.37589	13.3237	0	0	0	0.00883553	3.16358	0	14.5161	25.0438	109.498	28.9971	1.52096	0.104316	1.79398	0.0686572	0.152515	7.84016	0.0846366	13.8796	0.0910155	0.171802	6.3259	197.258	0.11035	41.1704	0.0540248	0.0890998	4.40056	2.19645	0.0775515	0.0533771	4.85248	0.128946
THTPA	905.823	879.114	791.486	801.264	892.648	929.749	693.32	909.679	702.574	623.254	1128.36	770.447	708.135	863.637	824.007	978.351	841.512	750.248	870.177	907.901	753.059	866.996	816.48	922.441	715.229	731.431	862.624	860.958	773.051	845.062	732.548	752.596	724.5	680.22	761.309	671.048	894.973	833.783	778.723	795.025	793.855	911.743	715.295	639.618	723.653	606.152	1042.06	1119.58	691.863	948.688	794.351	1033.35	798.692	543.467	1104.7	707.651	1113.28	1063.22	844.11	727.472	812.978	2546.46	782.279	950.764	823.107	678.215	666.033	840.258	838.326	667.401	683.736	920.671	838.564	733.328	1110	803.667	676.353	711.902	1524.71	907.766	936.543	1085.36	910.989	1052.07	893.457	716.094	748.752	764.091	570.652	682.734	866.757	819.246	794.665	836.295	672.44	699.566	1001.08	771.578	1080.53	754.258	874.424	602.394	1935.52	673.971	794.927	927.2	987.413	846.61	723.961	1165.9	757.146	523.153	813.528	740.747	810.368	876.112	804.958	789.826	1303.01	707.462	742.024	1260.63	621.854	856.085	779.29	1767.69	861.714	1160.45	890.856	623.629	1109.55	694.457	812.862	864.526	1042.46	825.683	582.887	757.449	1422.69	661.79	1236.22	676.449	784.907	489.3	802.484	1195.9	897.025	778.313	205.037	857.24	519.451	662.585	916.315	266.083	282.462	905.482	1149.39	1406.74	1200.17	904.732	1467.65	846.535	813.072	866.677	331.148	594.672	696.266	694.914	1341.61
RP11-89K21.1	0	0	0	0	0.000316753	0.0203412	0.023425	0	0.00943212	0	0.0158411	0	0	0	0.00986177	0	8.50178	0	0.00382163	0	0.0180411	0.0112521	0	7.41624	7.21049	7.82456	0.00848785	0	3.70251	0.0285111	0	1.77946	0.0641654	0.0730667	0	0	10.7205	3.78105	0.0129312	0	3.11904	3.36477	11.422	0	0.0456834	0.0337259	48.0078	0.0635375	0	1.78132	8.68074	0	4.38646	145.672	10.0931	14.9278	408.931	0	337.461	21.1238	0	9.09142	4.14916	1.57368	1.48007	329.34	16.0008	1.40204	91.5985	48.8837	25.5023	0	12.8586	36.4201	0.0127766	2.19116	181.095	11.4806	25.5712	0.0217803	2.09648	0.559242	0.91228	0.00125915	0.0673723	0.046538	1.74837	191.531	49.6102	0	0.290826	0	0	59.037	386.691	0.553508	6.32971	5.72772	0	5.30083	0	13.0136	107.978	2.52967	0.120235	2.31925	13.7323	3.61631	88.8547	1.48438	11.0788	0.042483	28.2349	0	5.45803	10.4787	287.291	0.0390271	1.90339	0	0	0.129374	87.4147	0	0	0	0.0308385	585.889	112.467	91.4327	18.576	1.46166	29.7954	0	0	4.3709	0	3.54392	71.0625	4.80157	34.7673	6.40983	174.649	0.192983	17.392	0.0894404	0	48.6007	0.116219	0	0.0760583	0.171234	0	0.0939992	0.067357	10.0209	0.193486	12.5133	20.0629	2.7291	62.6501	4.63334	0.0990265	16.3014	0.0337291	0.0860332	76.0732	0.0820685	2.8564
RP11-16E12.1	83.8275	57.905	22.3871	61.8627	44.0817	38.3018	32.1356	47.9169	68.655	39.0544	35.1192	61.2128	9.75484	36.6276	27.5611	59.4151	32.9028	56.5176	38.8617	49.3885	16.7176	71.514	74.9526	49.2975	51.1632	67.0648	34.6883	61.5123	64.3662	36.6366	48.2744	75.4427	32.0914	29.325	28.4197	48.9619	41.348	63.7869	47.3828	71.7413	47.5498	53.3428	30.0747	59.0242	67.4522	33.4553	35.7208	28.7591	78.5671	51.1373	59.5189	25.8214	79.2323	22.3085	29.9717	31.9424	19.0728	24.1203	28.1658	10.0725	53.5928	28.2417	40.6169	43.9952	49.9659	30.0028	53.0027	61.0074	17.3267	35.9135	23.6665	37.4127	75.9237	33.4632	44.279	24.7751	48.6799	17.1823	58.0403	63.0239	35.3112	74.9268	32.9223	46.1346	26.6776	15.5742	108.13	30.1468	18.6241	65.9407	82.4426	27.4791	29.2225	22.5536	43.8719	32.0626	83.84	2.95913	66.3337	37.5844	20.3645	13.8814	33.581	29.1091	19.3645	15.8372	44.1671	71.541	47.7603	54.0647	37.2545	18.7303	22.5728	124.065	56.9849	29.2887	63.7481	13.1393	31.722	40.1434	45.8905	59.9016	51.5169	24.5452	64.6834	90.9167	32.1742	12.8168	16.2226	52.6363	42.9666	44.7672	49.4239	29.0784	21.2605	40.5354	39.1403	31.4557	81.9169	48.2079	63.3895	61.9219	25.9054	26.3758	50.3513	7.37145	45.52	12.8428	35.6949	28.4236	14.226	43.5468	51.403	43.9388	18.5924	22.3691	42.3022	95.9025	207.183	33.5856	97.3782	11.469	56.6277	129.077	74.375	28.8985	18.2691	35.8007	40.2241
RP11-265N7.1	7.55076	0	3.62383	5.68078	0.00043404	0.0282148	0.032553	0	1.07057	0	0.0219129	3.89774	0	0	2.12115	0	0.021722	0	2.04653	0.808444	2.22432	2.13852	5.99682	0	1.05523	11.9818	4.17869	0	4.58797	4.61526	0	0.153477	0.0913666	4.72347	0	17.3328	4.76513	0	12.3415	3.31599	0.716503	0	25.824	0	2.25755	4.33554	1.53992	15.9129	27.9289	4.54309	0	8.46117	0	0	0.0829795	35.9221	1.78051	7.16073	8.19807	5.50501	1.47781	2.30889	5.04772	3.25967	1.49073	3.38408	1.77e-05	2.95497	5.77658	7.98113	2.69967	18.8105	72.0172	1.96184	20.5417	4.32419	0.0125063	13.5784	0	0.0176763	7.26728	25.2501	3.74531	7.02048	4.66756	2.26235	2.65957	2.48865	4.14488	14.6462	3.60951	0	3.28689	2.44021	23.0543	0.559369	16.325	0.125799	0	0	1.33832	10.5144	10.9809	4.88647	0.0947943	0.0436304	9.82114	0.0595643	2.61524	1.495	6.0418	0.0342654	0	0	2.69062	4.19491	2.24116	6.55066	0	1.55726	2.96929	2.72553	5.28827	18.9831	0	1.55161	2.17399	0	2.03281	7.26056	4.82257	4.66096	5.08191	0	80.7975	16.8418	6.24938	5.37983	9.40447	3.2009	0.00789718	4.84176	1.22148	21.0222	0	2.50293	0	6.46022	7.61993	0	16.2838	0.133051	3.08335	7.31489	0.0539296	2.56855	0.149402	3.2484	6.63848	12.6944	0.639426	0.0479145	0.0785545	0.297551	0.0272759	7.20498	6.82971	2.46169	10.5765
RP11-321G12.1	68.9573	35.6272	30.4973	31.857	18.0341	40.5065	12.6771	36.1709	44.3594	16.7146	17.5853	38.8648	8.99956	25.4671	23.3186	36.6388	42.7152	34.7712	20.4588	59.7188	17.8163	16.0458	27.9821	44.8473	76.1682	38.4244	16.8329	59.7535	36.2525	28.3595	22.2601	15.1727	27.6746	81.9528	108.931	26.8598	92.0769	50.4293	69.0183	46.3105	16.01	42.9492	55.9898	53.2872	13.3378	38.8615	17.7772	25.3416	57.2502	20.9529	48.9467	70.0577	77.3722	17.4524	67.3006	10.6773	63.6993	14.2599	21.7812	37.6716	47.1877	23.7538	43.9638	23.1581	102.342	36.8524	221.011	54.7774	0	17.9557	7.24453	46.7576	36.9961	21.6469	651.539	0.0335747	55.941	25.1728	11.7949	37.8464	50.8896	273.185	18.7893	122.355	168.797	6.71032	10.7431	28.9815	8.28896	6.31811	0.303421	18.9353	18.3119	45.0205	16.3375	107.021	109.501	8.49186	22.5626	24.4726	40.8627	25.2149	115.618	24.3104	48.8209	15.8437	29.4363	733.319	50.3606	269.934	33.2291	70.3496	9.38313	202.479	20.2185	29.2965	140.685	14.233	19.2111	24.498	30.4825	31.4408	29.9266	26.4285	21.9833	9.7077	35.4024	950.631	40.5453	117.799	168.092	586.131	88.6241	46.9111	48.9028	13.3828	7.71494	10.7386	68.4825	4.80408	32.7318	5.5973	12.1503	281.166	80.9728	41.2038	27.0534	7.9844	10.3333	20.1467	28.3571	0.177629	20.4402	19.6419	34.793	0.104614	29.3699	110.068	1208.6	0.127362	130.798	29.6932	48.1287	0.428424	71.1937	43.3263	20.5532	7.257	24.2848
LINC01169	40.0493	62.4603	30.5082	20.5988	53.0968	87.5543	29.8016	19.8634	23.2556	17.6494	72.2422	8.72923	8.24048	32.7029	8.50399	30.697	13.1921	15.5951	6.14742	51.1947	7.83338	46.9471	26.9827	36.7706	37.5802	3.98641	31.5209	20.7726	31.7206	14.2413	19.4747	31.434	0.188923	9.40534	4.95259	3.82089	0.0698737	3.78402	48.3286	89.5486	13.7079	3.37143	7.2692	2.83135	19.8673	4.35044	18.7673	2.3707	11.0745	13.6989	16.6515	4.06263	7.07604	0.956092	8.78376	2.16048	0	0	8.15924	6.40688	31.0085	5.6923	9.27615	7.41552	13.4847	3.36425	8.00042	10.6267	0	4.987	9.09459	2.77458	17.2754	2.9452	14.4134	0.029632	7.2626	1.20956	4.91111	8.41976	2.09589	11.9429	3.73595	0.00115028	11.5896	4.4836	6.26036	0.0784196	5.18356	3.11453	0.255246	17.0814	6.63033	8.3331	4.92551	1.24428	16.133	0.144217	7.49596	41.7795	16.1523	12.1972	11.2089	6.13248	14.0876	4.5641	1.9537	0.0674033	2.64045	16.7385	17.1145	2.24761	32.0972	1.51996	66.6884	7.3339	20.8402	2.22742	31.7871	56.3805	27.795	21.9776	6.56075	2.80708	1.12698	0	38.4446	1.51695	1.02007	2.20734	2.33658	10.9686	0.779973	5.60631	22.2935	31.141	6.18205	6.25768	14.0275	14.726	17.3765	3.16338	3.26683	0.171635	27.2756	3.72764	1.495	3.14083	11.4833	3.6313	0.0687505	0.152748	77.8305	24.2272	0.0609597	2.59132	30.0314	72.437	0.240812	5.27867	17.2548	59.8566	32.9185	4.40221	4.35047	0.0776583	0.053448	36.6065	0.129137
CTD-2147F2.1	0	0	0	0	1.00181	1.11863	2.21963	0	0.00677365	0	0.0113434	0	3.29565	0.78805	0.00708083	0	0.0112462	0	0.00275152	0	2.16856	0.008074	3.99831	0	0.00532526	1.69003	0.00609814	1.84317	1.84642	0.0203019	1.88375	0.0726192	0.0450042	0.0595873	0	1.90196	22.1175	0	3.10199	0	0	0.795075	24.8019	0	0.0375337	0.0278002	0	0.0519499	0	0	0	1.25914	0	1.92767	0.0847249	0.0227518	0	0.846188	11.8672	0	0	0.0449266	0	0	0	0	1.8e-05	0	6.74175	5.98527	8.21004	5.60085	14.7649	44.3715	0.0105926	83.1156	0.0127421	0.0493816	0	0.0180124	0.0136443	0.404161	0	0.00104725	0.055028	62.3731	0	55.2519	0.01204	1.51423	0.224124	0	0	0.0637105	0	0	0	0.12861	0	0	0.606275	1.68439	2.94518	0.072837	0.0968226	13.4374	0	0.0607742	0.0884754	1.49293	2.01674	0.0349347	0	0	2.68466	0.0161847	0.0351675	0.0321232	0	0	0	0.10393	1.1784	7.55861	3.78939	0	0.0254402	0	0.00482424	0.25995	0	0	0	0	0	0	0	0	1.45288	162.691	0.00804498	0	0.537423	0.15247	0	0.0726193	0	0	0.093689	0	18.6144	0.136053	1.48271	0.0762274	0.0550158	0.0818982	0.152847	159.878	0.21187	193.223	0.663324	0.0488706	0.0801962	0.305738	0.0278028	0.0699169	0.0482892	0.066766	0.115409
MRPL46	987.749	815.862	858.792	925.911	910.682	981.529	699.055	677.259	962.458	906.999	1154.68	826.798	644.976	839.697	533.824	950.624	1013.53	745.895	760.77	908.744	1105.11	810.414	789.498	926.917	1182.97	746.136	1215.64	820.252	842.837	751.849	872.753	933.669	804.331	753.97	981.612	752.652	1035.46	958.474	879.666	902.107	860.753	928.94	697.674	1302.12	656.169	829.393	725.805	762.513	756.526	936.812	1044.58	650.466	690.166	1219.92	672.632	687.437	744.581	761.584	944.171	775.297	803.512	912.45	1194.65	997.261	738.23	867.113	937.047	682.517	1224.74	713.291	779.465	1076.93	742.018	929.214	954.524	730.518	1494.57	561.337	922.691	1311.2	781.844	2341.75	688.873	746.175	711.792	1018.68	650.643	592.066	539.641	840.195	1406.41	674.161	746.969	645.895	722.707	970.816	1252.99	575.673	766.722	746.713	561.881	1091.54	1732.04	834.867	625.747	511.533	705.71	884.187	563.137	1027.57	499.396	734.144	688.287	718.9	747.079	502.894	741.189	1263.24	1893.47	610.702	631.064	1654.27	654.622	514.008	1215.72	1417.69	589.503	1404.36	1012.47	601.861	1235.27	578.939	762.576	736.854	1074.21	601.727	874.415	1057.04	1720.18	1090.01	1963.22	1427.16	671.16	506.774	716.362	829.584	1000.88	895.643	479.875	1385.03	1001.08	1070.88	953.469	1182.15	972.121	940.123	1086.81	2366.16	2112.62	670.25	1795.85	1023.12	809.388	1235.22	549	619.9	467.63	573.368	616.096
RP11-210M15.2	258.823	422.312	180.362	153.679	237.438	229.612	365.435	147.368	160.598	152.545	232.465	251.641	123.903	173.015	238.296	163.386	187.376	184.293	137.027	223.152	103.341	186.859	296.811	335.335	83.551	128.25	145.01	143.768	181.246	59.1103	114.173	103.895	168.483	128.815	102.125	49.8998	48.5064	32.3342	181.287	219.255	281.421	183.221	94.349	219.888	159.337	141.298	729.853	25.3476	158.879	26.4295	139.081	113.479	152.082	238.755	63.6423	71.3262	9.96419	34.8437	129.145	48.7009	146.503	286.382	154.925	63.0219	183.993	54.8723	238.012	153.103	141.643	65.8412	127.615	184.327	30.9477	203.761	127.688	10.7999	528.144	141.483	99.3458	106.133	150.557	19.6883	34.7875	1050.04	136.592	56.5885	134.076	107.154	121.993	69.7903	10.532	119.46	117.066	37.9541	20.1531	13.8107	131.128	22.2991	118.241	163.585	393.346	49.6251	118.665	27.9477	79.6139	42.8813	83.4215	11.8377	64.2239	236.115	389.638	183.522	221.292	38.7108	558.173	141.146	30.847	30.5971	74.0269	182.013	156.047	1.44788	456.742	100.141	134.281	17.8825	196.124	530.211	243.231	56.7657	161.391	578.056	103.903	129.526	63.3566	237.524	198.275	142.122	243.035	17.8723	140.089	99.2498	51.2022	84.6234	380.478	131.852	160.546	20.9275	269.612	61.4524	44.8518	50.7445	408.288	270.704	359.72	7.54748	174.813	119.562	631.914	23.3626	139.828	143.575	213.055	127.141	66.907	91.3728	76.2845	175.2	224.853
RP11-352D13.5	27.9194	26.7026	36.8048	31.8617	41.0754	33.765	5.80898	45.2482	99.1834	5.54336	35.0845	38.8676	7.47723	17.4657	9.56274	33.6682	39.4273	35.6549	21.4799	44.3388	25.5674	65.0622	29.9809	9.8074	1.06588	25.2984	14.732	45.2542	72.6234	1.26961	22.2633	11.5042	19.0308	45.5087	28.5024	0.940303	2.45604	1.87851	18.5472	36.3284	51.8078	57.8306	12.4542	25.7018	32.0559	36.6313	2.33875	14.9757	21.2372	4.51873	17.4665	36.6005	40.9886	0	24.9055	1.09588	5.41401	4.41831	0	6.39623	45.0866	2.32265	0	19.901	50.1841	5.07568	4.00023	25.9153	2.87135	7.97971	8.16164	17.7621	4.23479	1.9605	46.3091	0.0316677	0.0149603	4.63814	3.92596	41.9898	17.6601	0.531424	12.2108	16.0476	16.2469	1.16229	17.0736	7.3215	0.0141332	12.7765	0.279519	1.86943	35.204	6.00934	7.45035	4.73002	7.95004	9.83348	35.3039	53.7871	30.8005	15.6543	8.5578	2.5298	2.712	3.44731	10.7887	17.6543	8.91903	19.0337	21.1445	13.2246	10.3314	123.828	18.2091	3.1607	24.1933	3.32119	9.59844	5.64321	77.8313	46.6563	17.9812	10.3695	21.4845	13.8332	13.9583	0	5.07461	4.0591	92.2367	13.2762	3.32854	14.9993	0.539696	24.7975	91.5582	9.84969	41.4222	1.5394	37.8213	8.86565	2.57002	20.4454	75.7675	24.1872	32.0114	2.32557	12.8295	4.54502	0.0737845	246.734	54.8248	88.4223	57.6403	0.0980538	13.2802	63.4102	29.5933	2.72892	41.2259	6.90695	55.1322	27.6481	10.8193	104.957	6.89595	26.2088	0.1395
RP11-661D19.3	0	0.851111	0	0	0.000514864	0.0337545	0.038996	1.78334	0.0154764	0	0.0261651	1.9363	3.02884	0.721535	0.0161886	0	0.0259355	0	2.05009	0	2.24273	0.0184974	7.99555	1.76539	57.8331	6.66915	0.0139135	3.62252	0	0.0477131	0	0.190592	4.28036	4.71631	0	0	17.4401	2.83777	18.4908	0	0.717735	20.9314	0.012554	0.930239	6.6372	4.33251	0	4.62376	0	1.78864	0	4.12911	0	0	17.0838	2.15439	0	1.7443	0.868902	11.0843	0	8.9838	5.91641	2.42339	14.4996	0.794515	4.00021	0	0	3.9898	0	0	5.15017	0.977342	1.04288	0.0258008	0.0122481	0.0473588	1.96049	0.0173084	1.05529	0.379569	0	4.01247	21.6528	2.2604	7.2084	0.0676141	11.3503	0	0.212682	0	0	0.0610466	15.0655	0	3.15143	0.122744	0	0	0	1.68758	200.571	0.0697523	22.444	17.8284	14.7434	2.41624	13.5862	1.49744	4.02917	0.0335338	1.85822	0	5.5926	4.19321	1.1435	1.13095	0	0	0	7.7773	17.923	34.247	6.52428	0.734642	37.1797	2.34464	0.0046395	2.13279	1.53784	4.67046	23.3673	0.911158	6.20344	1.38986	36.2426	14.5024	0	4.86931	2.05439	1.54531	0	0.145306	1.33574	0.0695447	0	1.53299	0.0896063	11.0625	0.0593918	0.12979	0	0.0729838	0.0527438	0.078386	0.145663	0.167268	0.2012	16.3704	0.614266	2.33376	0.076765	0.28875	0.0266997	1.28848	0.0463143	11.7884	0.110233
UBE2Q2L	7.43316	6.2026	9.86893	10.3095	11.0202	9.01641	27.2644	8.12299	3.19498	9.29778	1.14265	12.6363	5.23922	24.1939	9.53516	8.91112	3.32981	9.55683	3.0779	11.0836	12.1986	6.42526	9.99363	4.44082	27.0757	2.36337	2.12575	2.66785	16.365	2.4452	7.41259	11.0386	4.52937	2.41904	3.28032	13.4573	11.7619	6.6528	9.26993	10.9887	4.76904	13.827	5.1947	0	1.15647	13.9836	23.0348	1.21779	5.52025	2.69981	5.20992	17.0677	24.1915	3.87029	8.72639	5.33996	7.26821	1.7395	11.8487	27.7528	10.2652	4.5566	11.0348	0	16.8146	6.84143	2.00012	2.17204	13.5059	19.9549	6.36158	10.2994	0.796264	7.87306	5.15781	12.8827	2.08823	9.12608	16.735	2.12494	9.34374	5.14268	13.1989	11.0316	6.97213	1.15941	8.99906	1.29809	5.17944	6.38151	2.00149	7.57895	2.43345	7.12763	4.31703	11.966	23.638	6.96904	16.0515	9.5991	3.54627	5.19064	25.8103	1.30782	0.100663	14.5785	1.95431	0.063058	10.0326	6.30995	6.04277	5.52352	0	36.1632	20.0185	3.15602	3.3409	6.56465	11.5484	3.20097	2.95496	0.108095	19.7624	7.55201	15.8913	11.4874	2.17691	4.779	4.05914	5.67514	6.44646	6.23397	5.06458	3.72993	6.13674	0	0	29.0043	8.5551	17.3113	8.18197	29.7259	1.21468	3.10399	1.32646	0.075398	6.34397	8.07426	5.17509	2.71627	0.0643101	0.141758	5.47238	19.2934	6.97192	17.1291	0.159404	12.1022	12.9761	6.50611	0.710802	12.4879	14.6579	0.321524	10.773	0.0725812	18.078	0.0692981	5.45523
RP11-468E2.4	8.34358	28.5066	26.9203	24.36	20.0374	16.9242	19.5168	47.9987	35.9034	76.4171	9.91561	24.2863	35.8236	40.7688	48.6732	17.8213	12.0947	34.8093	17.39	42.6672	13.3734	16.0391	1.9984	17.8985	19.8487	22.0352	11.5804	25.316	25.37	13.0575	13.8986	20.5202	24.7188	1.25556	9.97559	30.7294	13.0573	32.3751	19.5767	31.2317	20.1156	42.2427	41.4421	21.8867	17.7302	24.8067	41.5773	18.407	33.2786	16.41	12.1967	16.0329	43.6645	11.6335	19.9714	48.8872	25.489	38.5387	7.23064	56.2064	49.8469	33.7932	23.6986	14.0549	17.3917	9.3769	14.0007	28.9841	18.2999	28.9311	12.7285	31.8284	24.1271	10.8208	10.3104	27.9639	22.7894	9.19342	37.3877	13.6772	20.7717	19.1968	55.6001	31.0899	15.097	26.5972	51.4064	9.72013	21.7132	32.1846	23.7337	8.5085	28.4623	2.46154	17.0802	54.1832	55.7755	20.7603	18.4189	30.8723	27.0951	6.0352	31.9781	15.7936	12.9302	15.8116	19.627	37.4901	31.3589	47.0721	22.1512	11.033	2.79357	34.0323	26.7275	16.7404	5.5509	22.916	33.6694	45.2368	22.9327	2.76687	13.9232	16.0468	55.2207	31.9319	7.53867	90.193	11.1542	28.9643	12.9027	33.0629	16.1451	25.3452	42.3257	21.7593	21.1257	32.4139	6.11215	39.3232	0.00945184	21.9595	5.99724	11.8342	28.4878	16.9868	31.1995	38.1253	7.77118	33.9877	0.0739471	0.165842	26.8951	0.0913236	0.0655106	76.1691	0.187225	6.39659	6.93324	10.4395	0.947968	19.3961	7.50792	0.39175	10.8199	8.50656	4.62395	6.05959	13.5171
MIR1302-10	7.43068	5.30321	2.64257	5.60047	12.022	13.481	6.91614	2.66655	2.14047	1.82606	8.78744	13.6082	6.00475	19.2861	15.8625	19.8122	18.5648	10.4284	16.3503	8.49106	2.27484	2.16837	2.99779	19.8015	3.15288	8.13643	2.12609	8.12024	18.1841	4.79239	12.0771	29.9935	10.186	18.681	0	16.3261	0.0705198	12.3686	6.19275	6.68257	3.12537	7.692	15.5464	44.8458	20.9748	25.8218	20.3988	8.0873	7.36197	10.0234	9.59111	7.60442	2.61175	12.6138	95.5475	2.16073	1.77472	0.84358	2.68272	10.0982	3.04306	2.32027	0.771734	27.5603	10.2629	4.22442	9.00047	5.99306	1.90864	8.97781	10.0076	5.58564	5.10806	5.89935	11.3314	17.1986	14.4996	3.49182	17.71	51.3404	71.4709	11.9983	3.7354	0.00115983	10.4491	10.0018	43.4148	21.5586	12.4086	13.6506	3.71476	18.9806	68.4516	4.81542	8.79851	3.34204	27.5425	2.94802	8.33719	17.8749	8.69929	0	15.314	46.6811	1.42015	1.18866	5.88125	26.8548	20.0102	18.3353	87.5551	19.7453	26.4139	16.2002	9.76598	32.3512	3.34839	9.84031	0	5.65987	13.766	6.63817	4.52285	3.75252	1.12652	0	15.0009	16.1761	15.2014	16.2521	3.96254	13.3464	5.90121	11.254	1.91001	6.66276	69.899	12.5854	1.44394	0	10.2303	8.07859	3.95411	4.57712	28.7302	1.31177	0	5.57948	0.10548	11.9211	7.13285	0.154334	0	0.0855554	5.85329	1.35306	0.173903	30.0392	40.0689	0.111592	0.826384	12.5457	6.25426	0.357445	7.57757	4.89679	0.0539302	3.66929	0.130436
RP11-430B1.2	5.55155	12.4399	14.3384	20.6239	12.0227	16.8941	37.6655	24.4433	4.25499	6.47873	18.6416	9.70494	15.9448	6.28216	22.231	15.8425	26.2596	20.0048	16.3629	18.7385	12.2485	18.1527	9.99341	12.5222	55.2458	27.8757	12.6218	16.2684	15.3931	4.81181	16.7062	16.7148	8.89073	14.118	21.7419	9.58041	67.0446	27.6009	23.6958	15.9614	22.5304	62.9657	12.456	52.3914	8.90552	19.435	26.812	14.9857	13.8244	41.1254	42.0505	59.9283	27.5683	15.5168	17.5168	23.421	48.3062	16.071	24.5478	22.0567	10.9282	21.4575	19.4304	31.5696	34.1363	30.9179	36.0018	15.9103	15.4037	28.9307	14.5515	13.0712	33.6347	24.6064	38.0892	31.1934	16.5845	27.3856	11.7967	57.7329	8.32604	23.8566	53.6956	17.0507	23.1732	11.1355	45.0551	14.5199	24.8146	45.9049	35.3973	20.8483	29.2811	41.3212	20.9108	27.2448	50.0398	16.6937	16.722	17.0046	10.8481	27.8953	62.2854	12.1931	56.1347	38.264	36.3211	4.79066	61.2791	14.2212	20.1386	9.93928	6.55994	45.3995	23.1436	14.6547	25.3026	5.50346	48.1071	13.862	10.5971	50.6129	37.5505	28.3467	20.1274	40.1307	20.3817	51.0264	23.3125	34.3817	72.4931	48.8623	38.392	18.7556	38.7658	15.6849	10.8665	54.0674	20.1878	30.2414	26.5871	26.8536	19.0883	3.15136	13.0145	30.2213	30.3647	8.80259	0.114088	18.3313	4.80672	3.01956	14.9397	12.2982	4.71395	43.177	23.3855	30.5894	103.775	15.5733	21.9713	13.73	0.0972528	0.397918	2.19813	2.50807	4.62484	29.7905	12.2032
RP11-521C20.2	12.1478	8.03104	1.74929	10.3351	10.0178	2.30275	0.0497703	3.58564	2.13674	1.82991	12.0016	5.82613	3.7272	3.92644	0.0204631	6.93169	6.57756	11.3746	4.09651	2.4946	11.0509	12.7631	2.99786	12.6249	4.18857	1.55168	2.12277	8.15366	10.922	0.0611208	4.62551	3.94062	16.8483	5.87109	4.99389	2.86499	18.6087	3.79255	3.10094	5.02882	0.717062	12.1364	8.2868	10.492	12.101	3.26272	7.32731	9.14549	7.39524	13.7741	4.34215	1.26303	7.11965	4.84636	3.81001	1.09277	1.78109	5.35327	1.77947	3.65334	5.48423	6.76779	6.773	0	8.77255	6.86974	4.00022	0	1.91146	5.98545	3.6184	4.66369	8.64921	0.977274	10.2843	6.45802	0.0123865	2.33872	15.758	6.30673	7.26604	0.38634	2.8008	2.00709	2.37799	5.55706	10.8498	10.7325	18.5549	1.51732	6.77764	0	9.25044	0.0617912	9.00716	1.2578	11.3786	2.89928	3.29958	3.31211	5.0724	4.32605	5.63002	0.0706141	12.6176	8.98036	5.88728	2.41806	5.07447	6.34769	16.1011	0.0339259	3.74831	13.0942	9.95698	3.15257	0.0341515	3.30385	3.83491	3.21534	6.88823	10.3034	2.54013	3.76268	4.47981	13.2316	7.49674	6.45301	6.082	0.249981	4.82655	3.86362	3.35758	8.46028	6.19288	6.76159	3.8523	5.38219	4.62072	21.6176	12.2549	8.1714	2.61315	3.07195	0.605049	11.9595	1.50619	13.9311	0.0907459	11.0574	11.6709	0.131535	0	0.0738899	9.21347	11.0119	5.87497	6.16336	23.33	0.0958906	0.627627	5.7133	9.77331	0.293447	21.4148	0.0677919	0.0468667	9.47439	13.1246
RP11-20G13.3	13.9352	16.8843	43.1214	32.8071	15.0285	11.3154	206.359	61.5978	20.0887	11.1298	18.6719	48.5967	4.43286	20.6813	19.0821	15.84	26.3065	22.5767	0.00956548	7.58681	15.5922	11.7764	10.9927	27.7841	5.24449	46.6912	69.2736	21.6828	5.38677	16.5886	13.8967	13.3058	7.49415	14.1128	46.1889	3.81852	10.7086	2.82966	8.25549	16.8141	70.469	24.0729	2.09245	12.3535	6.69439	22.6588	7.21808	12.6926	31.421	13.6622	56.1378	20.2694	15.0812	0	11.318	9.60773	13.6189	8.89774	3.58958	29.4394	66.52	0.053558	13.4858	11.5502	7.02876	5.93435	10.0005	25.8979	22.1576	30.9263	158.243	10.262	7.68578	98.4818	17.5132	2.19137	9.33904	143.016	23.6068	47.2389	17.6618	290.687	3.73261	6.01909	7.02531	12.2391	30.614	34.8316	29.975	24.0828	7.12351	26.5501	4.93068	30.726	17.0703	8.2347	0.709152	13.9463	24.3168	14.2556	2.78212	3.41801	2.99704	17.0015	124.439	3.44757	8.82459	11.8172	17.6669	5.45248	5.03788	15.4197	36.7444	12.0485	10.4043	12.5646	16.526	6.59298	38.482	35.3113	5.99456	37.6832	12.5678	26.4577	48.56	3.98856	16.1	0.713318	14.1939	20.1592	8.82793	4.59745	17.8528	64.8644	7.43318	14.1812	12.4457	19.7694	18.6313	11.3577	16.3675	12.1315	34.3397	0.18765	7.15446	2.52831	0.700351	4.75105	114.763	17.4149	55.1534	0.166627	7.00599	21.9927	7.02508	7.54272	16.1728	32.0455	0.265451	6.59414	163.376	5.77051	5.05108	16.1784	0.0329782	44.3089	44.2746	17.9306	57.1708
RP11-66B24.1	7.52061	1.75612	0	1.86087	0.00049309	0.0322528	0.0372477	3.62912	0.0148065	0	0.025014	0.962195	1.45457	0	5.26671	3.96284	0.0247949	0	0.00596833	0	0.0285455	0.017693	0.999157	0	42.3247	1.58736	0.0133126	1.78712	3.63715	0.0455468	0	5.18562	4.24736	3.59467	0	159.879	7.14853	4.73705	30.8631	3.29421	3.12635	6.82873	0.0144068	1.87922	1.15851	4.35069	3.97371	9.22387	59.4007	13.6976	3.43752	6.89879	3.50322	7.75426	2.61278	12.7722	7.25039	15.2265	60.3756	17.4963	1.46727	2.31985	43.5365	8.25182	7.06153	3.36393	16.0008	1.40201	8.66208	8.97787	3.60343	8.40169	1.65331	8.85477	7.21836	25.7537	0.0140547	4.62759	30.5145	1.07542	10.3901	0.47579	0	14.0408	56.1758	18.8047	13.4998	4.9037	68.0788	2.30894	16.7805	13.2743	5.78694	2.45698	15.3162	20.4156	12.8683	36.6089	6.64953	2.57565	24.3573	0.809288	36.9675	7.33235	5.2505	31.3784	42.2464	7.10756	42.1684	1.48466	8.05688	7.72549	1.85352	33.4436	4.07375	6.29087	31.7557	10.9232	7.68018	0	2.94093	0.11639	9.27963	28.4073	60.0067	8.11844	0.0281203	1.51683	7.09927	4.01056	6.414	5.40606	20.5224	0.908735	17.3408	0	7.76398	49.765	10.8656	4.81897	23.5021	6.43961	5.34096	3.13219	0	1.31144	1.49488	20.3182	0.104742	6.39244	0.0689238	0.153181	0	0.084973	0.0611116	2.59167	0.172571	3.31685	0.241572	21.7445	0.815096	0.0542301	0.0894563	0.354085	0.0307438	9.65572	0.0535797	0.074309	8.1387
PCAT29	8.37389	4.41315	9.87806	8.43042	5.00986	2.3091	11.429	5.39641	1.08313	2.75922	18.5513	7.7691	1.40415	0.701093	5.31386	9.90299	13.1129	6.93032	4.09882	4.20172	6.68703	3.23223	24.9852	8.96268	29.1411	17.3122	2.12512	7.21915	11.805	4.78253	1.82272	10.9631	10.1252	5.94407	15.0164	15.3461	10.7098	103.902	10.3147	9.19667	9.57706	40.4947	45.5875	25.6972	6.6947	8.66737	35.8225	10.4043	41.6087	44.7976	22.7283	20.9717	7.05747	0	18.7469	46.7743	77.5546	18.7663	18.1668	22.0598	5.39981	24.8227	11.7851	50.8038	35.7488	12.8187	36.0018	6.73015	0	27.9332	10.8994	31.8224	28.4474	13.7745	17.5136	36.5532	50.72	39.8639	1.95885	30.4631	14.5506	131.211	48.0425	6.0191	7.02581	24.3961	36.9338	9.72359	20.6824	11.1559	10.4768	38.8986	22.5615	23.6778	11.2869	19.4971	59.7961	7.09726	4.10691	6.67727	12.3237	29.6535	26.5097	7.36773	16.757	22.5511	0	42.1754	22.6596	4.65664	22.1516	2.24979	3.73477	10.4231	19.609	8.38675	41.7337	8.77247	150.218	13.0422	5.22775	26.086	24.0421	38.7645	48.5414	29.4462	8.61015	7.97639	5.0747	44.9078	51.2689	51.2628	89.8479	7.47771	22.7372	13.4227	14.0189	92.027	25.6845	26.1408	38.8464	43.2566	15.6431	54.8388	4.9598	49.4054	78.6987	19.3711	0.113566	45.0278	0.0744159	0.167036	2.26037	2.55552	0.0659207	6.30971	11.8548	38.0695	23.1996	0.120225	21.8844	0.0584503	0.096818	21.9781	8.66743	9.70659	15.9738	4.87034	40.0153
RP11-143J24.1	107.096	111.4	49.3281	44.0254	63.1167	122.597	96.2074	39.7508	47.5585	106.084	113.985	16.5009	28.0284	26.2148	59.3205	41.5863	34.0086	70.4175	46.0211	130.438	77.7382	114.205	87.9442	40.3011	69.9568	12.9735	46.2464	84.1233	48.9132	14.2635	34.3224	62.9539	94.2191	14.0789	104.768	3.81942	34.0774	3.78228	85.3665	38.1208	91.9912	0	6.23713	10.4542	21.0056	2.19765	8.86763	2.37323	6.43055	0.870296	21.0172	6.87337	53.6015	5.80876	7.57842	9.60036	1.77408	0.843288	7.23671	23.9383	68.4116	0.0516268	0.77136	10.7401	35.093	13.7091	2.00013	9.81832	5.764	6.9822	6.34025	3.70915	4.23815	4.91385	2.07475	2.19093	4.16129	2.35438	2.94251	2.12752	2.09641	5.36839	2.79245	2.00736	7.01434	0.0438609	21.6189	4.91384	2.08502	11.186	13.6778	9.46294	10.8226	2.46005	10.0529	3.33554	25.0211	8.43363	4.9524	70.1566	24.9823	1.67731	5.76707	8.55313	10.3508	5.69407	16.6849	2.43829	0.102687	43.217	21.1425	76.5681	22.6128	0	86.3371	10.4698	9.93185	0.0368064	9.60221	40.4046	57.1687	2.76353	3.83892	3.75107	5.69905	0	23.5576	0	6.08733	11.1499	6.39965	29.9978	0	12.1869	19.3546	7.40348	6.95353	18.8972	51.0479	0	0.00916749	12.9829	1.88863	0.179576	50.8708	0.0839786	4.69036	3.13576	9.01227	10.9883	7.14528	11.3472	101.536	18.2952	11.6176	2.59602	92.5509	77.6572	0.252976	0.115207	8.14968	23.8818	76.7631	0.373079	0.0318248	1.3009	0.0555335	7.23589	0.134775
IQCH-AS1	272.766	309.077	231.506	269.897	350.647	271.281	268.161	324.636	352.855	260.465	257.708	207.907	231.957	310.221	177.954	179.229	211.497	305.155	326.186	268.269	272.125	317.11	237.849	298.516	234.935	331.838	286.842	282.16	249.215	139.348	174.526	351.109	284.555	217.8	288.941	345.613	286.926	220.807	273.997	301.823	255.456	405.163	292.338	566.38	235.704	283.659	207.211	218.222	303.906	204.501	254.559	349.843	336.209	353.264	280.262	180.924	144.692	383.957	282.879	371.575	350.588	146.68	586.018	304.734	277.522	407.848	202.01	217.047	210.053	199.521	75.6195	298.466	318.883	178.159	283.168	303.392	440.18	248.728	216.405	419.195	300.07	368.75	189.141	105.308	206.053	99.8202	400.51	178.158	177.821	283.534	47.7951	167.812	477.733	257.895	446.17	325.01	380.666	145.092	245.763	235.39	192.355	217.92	252.537	278.305	189.849	223.103	192.372	151.549	287.828	379.913	293.998	493.387	281.529	325.107	280.409	226.881	189.176	112.41	196.157	469.843	282.266	409.297	319.001	205.973	454.715	371.191	242.238	411.891	226.011	292.676	395.837	253.721	609.379	280.66	309.266	311.795	454.552	292.363	249.897	411.864	354.813	201.015	169.74	292.632	328.31	139.163	260.368	262.112	356.286	285.434	330.939	350.851	339.185	401.328	377.246	167.091	320.519	361.257	692.631	264.247	449.346	227.903	337.524	368.706	290.13	464.78	294.659	288.454	259.843
RP11-812E19.9	0	0	11.7903	3.73934	2.00434	2.29094	6.8296	0	6.32556	0	0.0299222	0	0	0	2.13791	0	6.54832	1.68957	68.216	0	0.0341837	5.33319	1.99851	1.75453	0.0138286	0.739799	2.11834	0	8.20904	0.054829	3.70294	0.22603	3.00997	10.5913	4.94378	1.89936	14.1986	34.3104	0.0122136	1.60505	4.73755	0	9.3434	4.73491	6.68733	4.3539	5.59836	4.66752	2.73124	13.6795	3.43401	6.87393	0	15.5248	7.57791	4.28906	24.6106	12.5038	5.4133	0	3.03924	14.6808	140.104	42.5946	6.24617	23.2223	53.0026	7.51433	0	9.97528	11.8277	3.70919	4.23827	8.85295	4.13395	3.26687	56.8817	42.0126	0	8.42562	4.17274	0.503896	17.8816	21.0609	0.0633247	5.59475	1.74815	8.50363	41.3047	9.56768	0.268057	0	20.0969	66.8704	2.35138	0	0	5.7017	8.32323	0	0	16.5577	2.99126	14.5507	46.9542	22.5004	3.91657	10.6236	10.1413	0	2.01722	4.44595	1.85294	0.714963	0	8.38219	0.0402881	0.0367753	0.942703	1.54647	1.40872	5.36231	1.16723	1.8613	0	18.8141	1.10725	8.80731	4.06087	25.1284	8.03143	20.4578	2.47842	21.6024	22.1649	66.875	0	0	1.44294	3.99064	0.00916006	24.4901	1.20778	3.14331	0.597524	626.815	6.29548	2.3267	0.108765	3.62857	4.79944	0.159477	0	0.0881432	0.0633105	20.9887	13.2089	0.207897	0.25269	5.29557	0.878637	0.0561605	2.58312	14.0526	0.0317981	19.2042	3.48387	3.67404	187.584
LINC01220	18.6187	23.182	6.23216	9.34689	16.0298	42.6106	10.3654	42.6245	2.14229	21.4049	16.4591	18.4593	13.6368	15.9225	28.5669	7.91759	24.0805	17.3789	6.14609	12.7356	14.4605	17.089	11.9922	10.7216	10.4568	14.6769	30.4397	11.7275	13.5725	31.7455	5.53521	23.8292	8.89235	8.26402	15.0559	13.4324	0.0725548	3.78234	14.4253	21.1068	22.6194	21.5327	10.3785	13.3158	13.2994	4.35384	8.86854	27.4797	23.116	10.014	3.43407	18.9496	3.50008	5.80884	14.9771	2.16138	9.06868	11.6051	25.5079	14.7041	5.41014	16.9221	5.00325	25.8171	6.24643	27.5509	12.0006	4.44897	7.69328	15.9616	5.42683	20.5943	27.6556	8.85299	8.2496	6.48998	5.19634	2.35431	118.15	23.0996	13.5053	58.2094	5.6181	21.0609	9.31644	27.6522	12.5758	27.5643	2.085	20.9198	10.3813	7.56338	15.0369	4.8222	23.6615	11.0922	22.5841	2.95454	20.1554	6.69979	8.67498	3.42036	23.5874	7.35045	7.81048	14.6639	25.5275	14.1195	16.354	13.4696	14.0969	6.639	6.56426	11.2658	9.73433	15.6864	8.83566	15.2829	23.0901	22.1791	6.00786	7.94828	2.49899	7.53553	22.2611	51.0549	15.0139	9.62103	6.08729	32.0664	8.03178	18.0755	35.9425	7.48295	32.0084	8.91991	3.02005	14.3781	32.8945	13.0336	39.8494	8.06349	14.3344	3.14313	9.38448	38.4464	27.2656	1.51951	7.74995	14.6735	0.0713839	0.159352	11.0048	0.0880803	0.0632669	8.75075	7.47943	49.5245	94.2378	7.85309	155.735	22.7487	2.58306	4.44432	11.8847	0.0806735	2.34631	2.48263	0.134541
LINC00593	0	0.849752	0	1.85699	6.01022	2.27831	6.78376	5.46053	2.1264	0	0.0269303	0	4.61179	4.00339	9.45934	1.97794	4.36939	1.69994	0.00641082	0	2.24576	2.15131	0	3.58572	6.24173	15.1946	0.0143123	3.61799	1.78582	6.96159	1.83701	0.197597	6.96622	3.57732	0	0	4.77727	39.2076	8.24044	5.01356	0	12.0984	113.513	1.88134	6.65466	13.9731	3.1739	3.50233	63.3566	7.29678	1.69077	7.69608	1.72693	0	1.35766	19.0768	26.5911	3.53884	10.9404	5.49834	4.65992	5.66906	2.47134	4.93233	1.48705	8.59039	12.0006	0	5.7734	3.98959	9.12452	1.84134	10.3722	5.90267	4.12914	6.46761	5.18846	23.7081	1.95985	4.21999	6.23687	0.414223	33.1152	4.01274	0.0559302	4.4691	29.0461	0.0717794	2.0829	0	0.228734	0	4.97157	0.0647689	0	3.37287	21.2124	2.91707	0	2.59696	3.55339	5.19604	0.135718	2.51098	5.20405	4.54682	0	22.0381	6.32938	0	2.01682	0.0354899	0	0	0	2.11159	1.14577	2.22258	0	11.5394	2.95988	0.105761	0.512529	4.7075	11.8731	6.51082	2.17591	2.33513	11.1444	0.265523	19.7105	6.24545	54.555	3.73162	0	5.95836	3.04297	19.0129	0	13.1693	4.09802	13.1218	1.21694	36.3209	5.77541	4.89821	22.7021	0	0.0953153	0.879334	0.0630037	0.138558	3.0746	0.0775175	0.0559178	0.0832958	0.155724	6.2227	0.216165	0.100756	0.683824	0.0496643	0.0815614	0.312631	2.19239	21.3263	0.0490728	4.82472	26.0865
RP11-227D13.1	17.7489	19.7152	3.54697	7.48869	12.0217	9.00566	0.0530134	12.6929	12.6585	1.82725	21.8043	7.7693	9.90789	1.49635	2.14579	17.8328	0.0350058	15.7355	8.18203	5.06217	6.68638	6.4214	3.99721	3.54275	6.27501	1.54587	15.7272	10.8687	0	0.0651763	3.68475	12.6663	8.72544	2.41653	10.0801	9.60548	14.0592	1.88125	12.348	5.01315	4.776	1.65412	1.0537	5.69972	8.84617	4.34048	8.12544	9.17401	16.6973	3.61871	14.0749	12.0355	5.30713	11.6562	2.59675	6.39591	1.77851	8.05222	1.77688	16.6278	3.85968	4.55246	6.75116	3.25187	1.48693	0	14.0007	3.71775	16.4133	9.97651	1.78199	21.617	1.65837	11.8177	8.2377	2.18591	2.08779	2.34412	5.89853	4.22009	2.09403	0.415019	3.74215	2.00719	9.24421	14.3409	3.56082	9.60027	10.3308	11.3073	6.86439	11.395	22.0054	9.44259	1.09481	1.25181	6.40362	8.28284	3.28993	2.5966	10.2999	5.1957	2.95208	4.90144	10.2041	20.1126	3.91933	0.0618581	6.3302	3.09268	6.04245	0.0355334	5.63557	3.15528	9.16388	20.8455	2.24399	0.0326713	11.5523	1.55379	10.7704	0.105904	1.17625	4.70737	5.11879	4.85001	4.3114	5.60594	10.1324	20.711	3.98632	11.0603	1.63408	5.61735	16.8625	9.03479	6.22725	9.00313	7.77567	11.5001	6.13958	5.65416	6.10116	0.155563	1.32846	2.50963	4.72992	11.3885	15.0759	5.48625	0.0630842	11.1163	11.13	2.53554	0.0559884	0.0834053	41.856	17.8306	12.9082	0.100892	0.685456	13.5949	4.99417	36.4386	8.62576	18.9834	7.96795	2.46773	13.2196
CTD-3032H12.2	2.77104	0	1.75376	0.91011	4.00774	8.94124	3.47308	6.34182	11.5687	11.2247	6.5647	0	1.41973	3.13269	1.08404	4.95053	6.55967	2.5641	0.00737939	10.3303	2.26086	2.16023	2.99791	2.65536	17.6628	4.054	4.2108	6.34266	6.356	3.58211	7.44826	3.8636	7.15549	4.73554	6.67554	8.64144	7.10502	0	6.18618	4.15998	3.9584	5.99123	5.19336	6.65536	2.26068	9.69618	2.35328	13.697	4.59412	0	10.5261	4.81497	9.79998	0	2.59696	1.09392	8.19127	15.2928	0.8672	1.80183	7.86883	6.78554	1.62051	9.99281	12.7849	0	2.00012	0	0	0.996496	0	7.47996	10.3707	7.87401	13.3704	9.67267	3.12202	0.0502974	11.81	3.17274	10.3752	9.3484	0.913517	3.01	2.38425	6.66752	5.37347	1.29667	0.0122504	8.84627	16.3497	0	10.0669	0.0649181	1.09469	20.6917	5.58481	1.55191	6.68668	3.99077	2.80967	7.84055	9.71227	4.90184	10.2054	4.54732	1.95451	74.8337	1.37425	5.51112	3.02339	0.0355682	9.42222	19.6519	12.0652	0.0164695	13.1461	3.30924	0	4.03368	8.41764	7.83758	0.512382	3.75879	3.7798	29.0604	2.17602	0	5.07129	3.92352	19.7062	7.84676	11.1193	0	8.99577	4.42419	8.62564	9.91154	10.9608	12.3327	0.00818464	10.6266	3.29485	21.1915	7.26883	27.3544	19.4206	0	0.0955449	5.48607	0.0631486	47.2097	8.70475	0.0776995	0.056045	12.2752	4.51725	16.392	87.5103	5.23333	0.686765	0.0497762	3.78182	0.31361	10.7661	1.29375	0.0491832	0.0680374	0.117766
CTD-3110H11.1	10.2236	25.0137	3.53798	24.4061	14.026	2.31495	16.031	25.3866	34.7861	14.8852	2.24225	10.6809	14.4503	11.9304	26.4324	5.93715	6.61336	20.0402	22.4844	11.9004	5.60259	6.4345	10.9929	17.0477	2.11072	13.8857	4.22736	5.38272	14.4999	7.15104	2.74877	16.5474	24.398	7.08487	12.5555	13.4407	12.9916	20.0105	15.4465	25.4312	13.7067	53.7834	23.8154	20.0109	34.1339	17.2355	16.2943	25.1372	51.0349	13.6984	9.59504	11.1766	41.1527	1.92605	38.1464	2.1605	1.77496	39.5912	5.41875	16.5724	26.9982	0.0497456	6.71551	11.6068	22.3371	7.68031	29.0014	12.9455	1.90875	15.9622	6.34712	14.9774	59.9922	8.85485	11.3303	11.8414	8.29659	0.0547184	23.6203	5.27523	10.3899	9.75239	15.0645	6.01872	2.39322	7.79416	31.636	7.28962	6.21599	16.9171	3.70926	1.87015	8.31661	0.0707618	8.80895	49.8042	19.3959	5.67773	0	2.57593	2.79038	5.17452	0.149721	6.1329	2.70333	6.80633	0	11.7592	10.1048	8.68493	10.0698	1.14733	0.913072	31.8057	18.3791	12.548	0.0388774	2.22747	1.90379	18.926	9.89598	0.116196	22.2822	4.69943	3.74206	23.0178	4.32052	26.839	4.06035	17.9279	15.437	19.7374	23.1097	5.6062	22.9972	8.9505	5.39095	13.4953	29.0684	1.54093	2.05642	16.3194	6.73063	11.6927	2.04922	7.32743	8.7313	1.52085	0.104571	20.2318	0.0688167	8.53505	19.0584	0.0848379	7.00023	0.0912339	11.7022	0.198831	0.241102	0.110622	0.812499	0.0541476	9.90336	0.353308	0.0306987	21.5072	0.0534983	0.0741926	0.129272
LINC00677	0.899165	4.422	1.74812	19.7773	16.0277	0.0437813	0.0507017	20.9612	5.2943	7.44234	0.0338193	3.87685	2.17585	4.73161	4.25424	4.94881	8.75187	6.06772	3.0763	14.6067	5.5738	12.7707	0	4.45266	2.10749	11.5291	4.21814	6.31989	10.9129	12.8694	8.36365	0.265779	7.26742	8.13157	2.45578	4.79651	4.74061	2.84039	0.00985063	4.18954	14.7948	6.90918	3.12033	0	4.44028	0.0254878	14.0717	0.0474793	7.41069	13.8093	20.4306	0.56795	20.7356	2.90246	6.20477	10.5925	0	5.3681	14.685	1.8075	12.0318	2.30119	27.6759	8.37508	0.701806	3.39789	5.00025	21.9904	1.91304	3.98999	4.54764	0	1.66729	8.86672	3.09756	25.5649	10.3318	2.33134	26.6178	4.21086	13.4507	0.353865	4.69948	0.000963519	2.36961	2.25595	15.458	7.17283	10.3135	3.15743	0.200453	11.4251	3.30238	0.0581395	0.473408	9.25643	2.34369	0.116397	0	0	0	1.69157	5.5769	4.85733	16.1951	0.0407056	8.8427	0.055481	3.82343	3.11995	4.02863	2.23376	0	14.8416	4.16714	4.18943	0.0322113	1.12907	0	11.6479	0	2.70419	1.19157	1.86819	5.89033	2.38754	3.2348	4.82866	3.04439	13.5679	4.02011	1.48085	1.64349	25.5524	4.80526	9.15177	3.87372	0	0	0.736757	0.00739493	1.55064	6.19685	0.137578	4.3375	0.0661933	0	5.66865	0.0851684	1.80296	0.0565701	0.123018	3.91141	0.0694499	0.0502615	2.55279	0.137912	6.08637	3.46	0.0899569	0.564506	0.0446829	0.0730287	0.270778	0.0254902	0.0637522	0.0441546	0.0609039	0.104624
RP11-758N13.1	0	0	0	13.2104	0.000588864	0.0389107	35.8072	0	0.0177636	1.83489	0.0301079	0	0	18.0267	2.13823	0	6.55006	0	10.2056	1.64631	0.0343974	6.39088	0	0	19.7202	0	3.16373	0	7.28591	5.87506	0	2.12066	8.46162	0.0605806	0	7.67801	8.26499	7.61155	2.07379	0	0	17.3436	0.013263	1.88133	8.84572	0.0282413	1.53647	5.77483	13.9021	7.29674	2.5692	2.67167	15.2036	7.76258	0.086191	6.39572	1.77857	14.3886	1.77693	11.0597	0	1.18691	20.5336	9.99448	60.8816	8.59031	44.002	0	11.5757	13.968	18.3327	5.59841	6.00445	32.5288	4.12915	2.18585	5.18847	0.0501921	30.5374	0.0182938	0.0138559	5.09622	5.63267	20.0546	26.2895	28.5616	18.109	9.59933	15.4802	3.94435	13.197	59.1263	0	14.0821	3.67679	4.08576	0	13.592	0	1.21578	0	52.1519	2.95165	4.90101	10.2027	0.0452201	7.85147	8.22024	5.0983	1.49132	1.01003	0.0354954	15.1087	0	0.562733	0.0164368	0.035732	1.13301	13.4839	0	0	0.105779	0	12.3072	0	3.19492	24.5164	1.52325	10.1323	0.265578	0	0.684706	11.1209	0	2.62339	0	27.1239	0	0	9.00184	0.0081686	0	3.99477	0.155366	1.32858	0.0738538	0	1.52716	0.0953313	5.48646	0.0630138	0.138583	0	0.0775302	0.0559266	2.57613	0.155753	22.1448	0.216207	5.23211	0.684028	0.0496721	0.0815748	48.7275	0.0282439	0.0711007	0.0490805	14.1828	4.13409
CTD-3032H12.1	11.1854	6.20878	1.74558	5.60514	16.0283	0.0457434	4.63439	10.8674	10.557	5.56156	4.42121	1.92967	6.79995	4.71445	8.47607	17.8329	9.85449	3.42239	24.504	0	4.48225	3.23204	2.99781	0	12.5149	31.5089	4.22174	6.30852	10.8916	0.0651584	24.2554	0.281887	10.1205	4.76454	6.63091	10.5499	9.50125	16.1827	5.16441	9.22347	11.2394	15.4824	49.6742	16.183	6.68379	3.27542	12.1584	16.0718	2.73182	10.019	14.8681	10.4355	11.5391	8.72433	7.5682	7.47407	0	25.121	9.97968	3.63812	7.00205	2.321	5.00643	31.7299	14.2597	3.36167	8.00042	2.92337	0	0	0	31.8791	26.8147	0	32.917	0.030259	2.08982	8.03797	28.5401	16.8067	12.4659	7.60748	2.79295	2.00735	4.70487	3.38026	10.7745	0.0802085	0.0135211	0.70706	5.39255	5.66551	24.3477	3.64006	1.08618	22.4943	1.50895	1.56727	11.7118	7.40291	4.25642	1.67772	9.87815	12.1373	5.25923	9.05444	1.95356	37.3274	1.38327	11.0776	18.1221	17.572	8.45355	30.9194	11.8908	7.3365	18.6758	0.0362192	0	13.0932	19.9529	59.0618	1.1676	3.75185	0	70.2005	10.7358	0	4.06066	7.58177	109.187	24.4733	29.0975	8.4263	9.56941	10.4523	9.33365	12.5785	12.4211	9.75029	0.0090274	6.43165	0	32.9777	27.1922	206.105	189.643	0	0.10694	9.15147	0.0702963	7.1796	6.23223	0.0867059	0.0623143	0.0932617	23.104	19.7734	37.0763	0.11315	0.849185	5.75966	8.70264	0.364137	7.58028	7.28772	0.0546221	9.59343	0.132304
RP11-129I19.2	1.84282	5.3828	7.25661	4.69917	5.00875	5.58007	2.32222	1.78121	2.12633	0	4.37246	0.961232	1.44244	1.53042	0.0166335	7.93063	1.12884	2.58597	4.08807	0	0.0307058	3.20776	1.99857	3.58594	2.09885	4.95277	0.0142944	3.61819	5.47251	0.0490918	1.83709	13.1113	2.95406	0.0575157	3.2947	0	0.060779	154.416	4.12821	0	3.15527	13.0177	13.4443	0	8.82431	7.54169	0.727364	2.35594	0	16.5509	4.34327	5.57194	12.5358	13.6136	9.86901	4.27268	22.9622	5.35447	0	5.50789	2.27513	0.0433977	0	11.7354	3.09779	1.65433	1.74e-05	8.43168	0	0	2.70104	0	16.5594	0	0.0102505	4.3222	14.464	0.04769	0	8.39482	9.33225	0.383523	3.74665	3.00982	2.37732	0.0369388	9.02858	2.48591	8.26375	17.9765	0.214539	0	19.5303	4.76883	1.10185	5.55434	14.6933	0.123701	0.765502	2.61269	0	0	0.128156	4.88026	0.0932777	0.042982	3.92081	0.0586578	0.0852726	2.29912	13.0833	1.14283	3.74874	20.5889	6.3145	7.31495	4.42238	0.0310507	0	0.737596	13.9985	0.100089	0	1.86605	3.80854	16.5958	0.0245994	0	0.00466982	2.13683	18.14	3.06515	5.95268	1.85086	2.63904	2.9124	25.6632	4.47443	0	4.03467	0.00778615	3.19111	0	22.3198	1.33482	0.0700476	0	0	0.0902733	7.34922	0.0598148	20.3114	2.2849	0.0735142	18.2711	0.0789601	8.63814	3.23911	26.3053	5.20167	0.622056	2.33459	6.17291	0.291495	2.18934	0.0674502	0.0466377	0.064421	0.111078
RP11-16E12.2	42.8119	29.3515	25.9809	44.9747	57.1053	37.1786	54.9999	28.8992	33.8254	17.6392	25.263	34.9678	15.0857	49.4291	44.4922	22.7709	60.2518	40.8332	133.914	33.1674	22.2651	80.0446	31.9794	34.0323	27.165	226.271	28.3887	46.1113	71.6293	26.0412	80.8146	35.3754	47.9486	107.742	40.1143	69.1046	221.864	521.746	39.1583	60.6296	36.1613	89.4085	161.712	159.914	73.0709	41.0261	81.2127	62.0778	161.665	136.959	136.473	88.9324	55.9798	103.836	104.679	157.482	181.169	122.596	126.427	36.744	55.0408	157.886	260.906	233.447	79.2204	417.569	268.013	148.565	40.4514	33.9174	49.185	284.506	343.235	137.807	178.129	175.345	237.161	106.129	39.3383	193.301	86.1918	134.875	323.824	125.366	67.1939	133.023	120.581	134.772	216.039	146.202	191.04	46.435	45.9222	340.376	194.837	48.0702	62.6774	129.767	33.466	30.6242	26.1901	337.596	245.18	73.8901	137.191	135.199	65.7538	258.17	79.2754	52.3478	49.3387	68.1801	20.6817	172.298	61.0099	10.4798	64.9244	30.5965	136.549	26.1315	71.8132	285.191	47.979	13.1979	103.61	297.804	23.62	58.0487	35.4795	100.176	135.437	120.959	98.8002	164.28	124.227	184.151	46.8996	46.7268	75.4387	91.4556	46.0254	268.824	64.242	147.009	81.611	573.636	329.394	169.947	0.12163	64.2102	35.4306	22.6864	55.2396	9.88063	30.178	227.455	177.626	125.602	532.836	209.927	22.8889	25.1446	17.3778	618.711	22.6938	98.5559	63.7705	31.0969	89.8291
SLC22A31	2139.32	1729.69	1723.84	3659.61	3674.79	2243.37	2456.91	1316.55	2682.42	1939.57	1954.14	2018.9	760.534	3713.78	2038.84	2305.26	4615.09	2565.49	7528.89	3422.09	1361.75	4062.68	2518.4	3883.41	1456.56	7668.79	1822.98	2864.14	4928.44	4653.6	4419.53	3412.85	665.154	4602.06	1826.62	7550.62	1223.3	2547.98	1494.62	3454.99	1837.51	11487.3	10363.3	6985.51	12297.2	9641.9	13946.7	2551.62	13825.7	5105.92	5721.55	3042.37	5001.24	984.067	7393.11	2852.92	1387.2	8440.37	1931.97	3552.8	3972	286.545	774.597	12507.1	5059.29	2494.87	2022.1	6048.81	1246.88	5826.05	1771.34	2475.68	18245.7	2527.77	4684.07	1202.84	4019.75	3591.35	2124.74	10690.4	8580.46	7522.97	4453.3	3712.82	1784.67	4927.16	7480.54	2600.29	1943.5	2193.64	19766.5	2668.23	2850.77	2035.78	8467.6	14596.4	26530.6	4914.85	10847.1	5122.74	2732.97	10973	2708.88	15797.3	2160.44	4681.08	3515.81	3987.61	2900.76	5392.93	10551.7	11506.2	2126.08	9497.69	2867.57	2165.21	11004.1	9210.43	8029.54	2460.19	5868.47	35459.2	1917.19	1081.89	10883.1	4492.34	2212.18	7.9866	4084.36	19976.9	13097.1	1051.85	7177.92	5106.45	4552.79	7609.53	8916.11	18789.4	2702.55	12522.1	3975.58	17168.4	3489.72	4651.03	7569.3	8598.93	7624.44	396.349	76.4871	17461.8	184.997	83.0083	1577.16	52.5665	72.9857	1966.93	5696.5	4760.08	10493.9	255.331	2335.5	2292.4	1096.51	1460.09	3306.79	635.561	205.984	653.261	600.101
RP11-426C22.4	1.8298	8.01417	8.98177	9.37891	5.00978	2.30698	4.62918	10.8773	4.24514	8.37342	3.3281	3.87584	27.1627	5.53275	11.6296	4.94834	1.14	13.1086	32.6548	0	5.57978	2.16597	13.9915	2.64402	2.10823	3.19395	3.17271	9.05172	9.0709	0.0638163	0	7.46043	15.615	0.0675768	7.47343	3.81999	37.5249	39.0988	12.3658	9.22329	9.61212	7.68686	11.4112	12.3655	19.8894	8.65539	35.1899	29.7246	61.2093	10.0189	5.18982	3.35053	7.96312	19.4166	3.85818	12.7791	6.33259	15.2123	5.41546	5.48092	12.5704	10.1864	39.1844	5.73469	4.65664	51.8637	54.0026	16.777	71.4504	6.98229	9.08765	38.4579	42.4781	49.2526	0.0118959	12.921	24.8377	10.3058	69.9039	6.32602	11.4296	3.01403	7.50559	7.02167	4.70494	10.0073	32.5072	18.0199	35.1056	56.7907	8.69959	12.3177	3.26191	5.99561	11.3716	10.4026	12.0337	11.1299	1.5949	6.7099	4.25632	22.7232	2.98768	4.93917	1.42103	24.7149	26.5136	26.885	2.64373	3.86961	16.1092	3.34709	5.62267	4.7592	1.25311	20.8951	2.25026	16.3594	34.6656	8.95743	2.17226	2.761	7.89856	0	2.42556	6.46094	2.1803	19.4246	1.02012	67.9231	4.77442	6.98144	1.62803	8.42624	39.8485	1.37478	6.17198	14.3872	1.44339	32.0595	3.07909	1.53247	0	14.5823	1.32012	0.0825712	11.1358	21.9188	2.68313	4.54889	7.13859	0.156677	4.64107	2.55181	7.00834	7.51466	0.176611	6.35167	0.247732	7.84187	0.849797	1.20796	0.0913248	27.0828	6.5049	1.30037	47.486	4.85899	34.409
AC083843.1	579.961	1053.69	798.655	896.853	2001.69	614.628	844.577	895.198	807.166	1059.57	324.64	767.529	533.129	771.093	568.775	771.389	703.475	951.084	1402.91	909.586	681.992	1914.37	1227.22	890.153	700.616	1041.21	575.802	733.42	2568.58	429.694	685.187	704.64	1715.63	84.3887	491.626	759.396	392.039	366.433	852.865	1374.52	527.096	1212.98	515.217	1322.17	542.172	2233.33	647.851	755.536	591.198	930.487	1069.2	288.001	2867.2	322.194	2089.11	627.82	378.647	1448.23	339.253	1351.18	1148.06	79.0237	221.746	190.894	1982.33	285.836	389.02	1562.98	292.919	567.641	446.705	560.45	740.374	505.948	562.211	571.272	562.411	54.8392	428.881	766.957	960.394	142.665	644.667	100.294	163.267	63.2446	1369.01	113.22	78.5859	1025.16	387.84	164.96	280.999	103.013	64.691	3134.38	394.257	55.4224	87.153	277.771	263.31	324.274	117.388	164.661	107.856	200.601	111.883	510.789	302.986	270.114	842.722	374.782	125.199	2418.03	202.274	194.482	513.545	278.219	148.068	1865.58	343.414	292.168	762.522	193.678	1456.94	672.873	135.084	168.668	205.745	1525.03	655.362	149.939	178.005	159.543	155.849	422.943	201.261	397.599	248.282	94.6766	224.966	373.605	79.2731	122.537	173.491	123.463	380.162	126.919	79.0553	435.031	96.6766	101.287	752.738	146.524	477.979	136.201	378.927	193.186	467.363	68.4706	165.826	84.3906	120.856	77.9043	101.426	74.5915	75.1631	108.571	64.4699
RP11-63E9.1	0	1.84277	0	0	0.000155513	0.00982366	0.0112851	0	0.0045958	1.90134	0.00767823	0	0	1.69638	0.00480345	3.97754	0.00761279	3.6832	0.00187077	0	0.008729	0.00547438	0	0	0.00361581	0	0.00413893	0	0	0.01368	0	0.0477524	0.0299646	0.0750455	0	5.73823	0.0794218	36.1493	2.0753	1.60776	0	0	18.6795	0	2.26703	0.0345851	1.53225	4.67307	150.665	109.62	1.687	10.3464	10.6108	11.6294	0.107753	109.566	0	51.883	70.0403	31.2337	0	0.0562614	3.30567	0	0	0	2.00013	0	0	17.9557	0	0	335.028	0	2.0744	0.0334098	4.16211	0.061947	1.95913	0.0223245	0.0168823	0.585649	15.0249	6.01915	0.0691812	0.0477478	0	4.92263	0.0148882	4.71283	17.3046	0	0	0.0803669	13.7933	0	17.5967	0.166411	0	0	0	0.810355	0.172764	2.52704	0.123723	0.055712	3.91625	0.0765757	70.3781	0	2.01714	0.0435803	0	0	0	2.11398	0.0438746	2.22795	1.9039	1.54968	0	0.133176	0	1.86209	2.42841	6681.78	0.0316205	0	0.00594902	0.354617	3.14479	0	20.3709	0	8.7999	0	0	0	9.21882	0	0.0099329	0.725131	2.57596	0.199159	0	0.0919226	0	12.8379	10.3332	29.3318	0.0781274	321.083	0	14.7624	0.0691655	321.831	0.199682	0.231726	0.283424	2.72563	1.07836	0.0612938	0.101814	0.425036	4.3562	7.31891	0.060551	0.0843213	0.148554
RP11-284N8.3	901.155	681.343	1265.33	1289.54	1036.91	678.788	914.481	995.571	956.128	987.926	473.77	1931.49	1281	1185.03	955.343	1072.42	1372.91	1168.44	309.84	970.903	863.024	917.189	1014.35	1076.62	637.973	1104.95	1555.01	1160.31	844.637	1131.85	1083.52	1783.59	850.825	492.941	919.618	891.86	311.801	984.172	768.424	633.117	1013.1	866.998	803.41	1678.11	760.17	2318.7	2189.16	302.087	848.904	1093.87	726.971	1243.69	1161.61	430.886	1586.6	801.293	359.511	1041.73	622.142	989.602	1108.44	106.092	503.689	1455.69	588.325	560.574	1209.06	636.795	161.863	529.731	767.611	930.958	407.586	405.539	1059.55	1199.56	909.392	1999.71	423.958	535.854	1311.36	400.38	1352.39	1519.43	818.255	1777.9	831.549	530.713	474.515	1181.64	105.346	410.549	2550.8	896.625	847.445	2334.17	1492.83	557.741	1315.44	670.023	409.648	727.944	61.5875	757.453	1366.6	504.776	368.062	773.835	409.838	3592.72	740.03	484.695	882.263	609.703	689.423	810.254	766.481	6168.49	600.998	1369.97	903.46	197.042	1627.31	205.959	794.27	290.126	795.274	201.77	453.035	2466.82	3495.34	1070.05	747.233	1481.27	1012.05	950.412	366.589	229.342	1428.88	361.874	646.243	712.263	715.686	2232.45	723.653	1586.43	1279.7	297.641	2012.91	513.028	811.497	158.834	732.842	874.781	608.788	326.691	834.888	559.039	2153.93	1219.13	330.239	455.797	730.569	603.218	395.858	653.533	769.075	654.408	2432.61
RP11-95H3.1	135.379	18.6859	35.9508	13.0979	32.0585	38.191	17.2214	8.99805	12.6985	5.54499	27.3984	31.0993	22.0485	3.87812	28.5837	17.8222	6.62282	7.76024	9.21314	20.4246	44.3257	26.6838	7.9946	7.11953	14.6312	6.44424	16.8231	7.18708	10.8361	7.17106	24.1427	13.2358	13.2234	2.42997	79.2965	4.77963	15.3798	13.3131	23.6846	4.97827	13.6545	6.81482	2.09234	7.59287	11.1008	15.1135	8.04559	6.95903	12.9116	43.0253	6.06253	5.45686	18.6754	9.6935	13.7585	9.6021	1.77397	10.7022	11.7965	21.1608	31.647	0.0520407	8.40044	16.5872	15.0285	1.64374	13.0007	19.8145	8.65703	21.9478	15.4838	9.33062	13.7567	8.85253	18.5353	7.56517	7.26669	14.8577	23.6118	6.32836	0.0156858	49.8213	11.2736	2.00736	4.70948	0.0442083	55.0966	4.9158	3.11904	35.5112	3.73688	29.4211	6.61378	15.408	0	6.14224	7.15137	15.2487	0	18.4713	34.6071	6.91424	26.3635	2.52863	12.8972	7.94205	12.7547	2.43876	7.65545	27.1014	11.0776	7.73708	11.2796	11.2579	28.9645	20.9058	17.6017	6.58867	76.0937	26.2977	29.1895	23.4067	34.3685	6.58804	8.32687	0	8.60451	0	2.03398	12.9407	4.76879	18.8523	3.33	20.6554	51.6395	16.499	10.8942	14.3723	45.4752	6.44826	72.5305	23.6487	12.2348	11.7878	15.2735	2.527	3.08819	4.75597	52.9453	16.5108	9.49182	19.642	66.1797	19.517	52.9445	5.06718	48.8075	49.654	14.9815	0.11622	46.4632	46.508	7.49598	76.1605	4.35461	4.90676	4.62094	13.1608	66.0619
SH3RF3-AS1	164.773	198.634	120.219	148.997	202.373	160.977	389.436	169.088	127.85	180.469	139.287	118.522	266.347	230.518	247.815	162.397	87.699	149.51	116.576	161.804	173.272	206.063	155.901	181.08	172.282	81.6435	152.359	80.4446	137.734	212.414	98.389	186.713	116.286	146.295	93.7762	109.441	145.182	143.735	189.51	153.494	200.834	48.9614	26.9733	167.544	129.446	145.581	146.355	159.561	124.71	121.442	118.982	166.977	122.746	59.1879	130.747	68.1268	40.0056	110.969	67.2778	124.165	128.431	13.6065	107.512	68.0275	133.252	104.728	118.006	169.995	65.5108	85.794	257.209	86.0635	66.3103	127.965	107.09	36.6189	33.1633	153.966	283.326	49.4047	114.213	134.611	59.265	139.406	142.316	53.2556	106.187	162.357	88.9116	146.245	17.3194	163.113	163.186	177.33	131.752	73.2888	77.9988	66.3908	56.9757	167.842	128.081	80.172	35.0809	151.177	142.25	204.942	91.2779	104.521	100.577	95.3305	124.848	123.081	242.057	67.0524	155.432	257.128	51.7295	48.0433	78.8416	174.713	211.347	39.2705	145.203	215.489	69.6589	59.6042	180.019	38.6604	28.3851	123.543	57.5034	320.178	82.612	194.351	88.9869	150.337	148.934	62.0323	27.9075	121.753	83.8528	58.5347	79.3632	103.405	173.772	48.4702	124.623	52.5035	40.8614	19.2275	21.3	53.5168	263.563	34.2786	19.7631	21.1631	93.3276	12.5456	6.95317	41.3881	26.4369	124.179	64.1482	85.5135	4.35496	86.5361	67.1716	53.7211	105.819
RP11-488L18.10	664.711	575.384	415.462	635.397	385.713	452.524	349.564	606.754	543.039	599.086	585.578	763.657	657.999	551.025	491.446	611.964	372.575	485.086	454.01	586.809	698.601	707.891	478.695	711.793	503.272	422.482	611.505	638.492	498.443	400.157	389.005	779.946	587.966	202.618	529.329	466.567	284.622	314.08	429.537	616.329	419.869	843.014	556.679	577.765	473.582	531.712	647.854	266.474	563.483	956.061	748.048	272.574	800.539	274.638	473.314	606.539	848.425	514.593	394.748	699.92	548.305	270.742	812.013	749.048	566.999	353.676	834.042	733.71	648.508	969.68	434.853	411.668	493.826	388.809	411.883	593.861	531.34	294.388	407.24	317.316	418.442	551.061	392.426	161.472	285.923	431.216	878.429	342.991	300.84	964.893	406.435	613.497	281	360.826	209.786	524.19	1373.98	334.133	355.643	524.996	405.325	367.874	502.161	442.863	447.493	255.797	345.49	995.564	404.746	867.956	373.54	241.822	328.595	1158.32	499.01	350.249	638.881	892.298	1144.37	527.136	506.426	430.303	851.535	170.054	949.182	492.958	174.738	284.167	512.826	712.189	569.364	505.938	249.591	345.416	501.168	604.093	640.979	632.437	597.234	435.471	563.41	964.83	264.938	397.52	485.13	351.961	641.457	342.181	300.431	567.217	448.748	322.964	495.695	501.443	417.814	319.23	562.353	486.926	724.624	223.099	315.53	503.595	445.982	248.336	386.133	282.372	220.769	220.593	235.84
AL022344.7	7.41467	16.0101	33.2616	16.858	3.00653	22.5044	6.94636	18.0732	36.9348	20.464	39.3928	28.1845	3.67519	32.8064	10.6144	41.5994	7.71488	15.6199	6.14652	34.1583	13.3616	13.8996	28.9818	32.3259	2.11123	8.90915	6.32944	9.00171	17.2046	2.45445	12.9759	55.8566	23.1871	12.8485	3.27479	11.5229	4.79362	1.87993	14.4115	36.6416	4.75818	4.24134	7.26567	13.336	4.46942	10.7847	3.16354	2.36766	3.66081	6.3648	11.38	7.64403	12.4679	1.92652	5.07445	5.344	0	3.53219	0	5.48941	15.8485	4.56312	1.61707	3.24244	17.5684	4.23264	9.00046	14.5514	13.4987	7.98041	10.9419	0	5.11854	1.961	6.18756	0.0286713	0.0135784	0.0528272	11.8056	4.22395	7.27758	18.1075	1.85321	6.0185	5.83951	6.68186	13.5227	2.50295	4.14943	16.1567	3.68311	59.9938	12.5727	4.80301	6.24715	7.62	4.75004	8.34758	0	15.1787	7.24993	4.30517	0.14384	4.9205	7.75332	4.55764	1.95399	7.09043	10.0671	3.08196	8.05607	8.80598	53.9218	3.14504	38.7594	8.37171	16.4468	2.22571	3.82959	6.50453	12.2706	5.32532	4.54441	18.9375	7.75021	16.4399	30.9471	3.13965	0.00513656	0.2843	0	32.6544	3.34001	6.55268	29.5386	7.4541	3.03159	0	9.32053	0	14.3087	1.53548	10.2643	5.97117	32.6611	0.0778773	4.71166	0	7.69523	0	11.7627	0.146882	32.0441	26.5269	11.5623	2.58584	25.6194	12.1884	0.230558	0.10649	0.755973	47.3545	60.4434	0.335972	21.4962	4.88284	22.6083	9.55204	0.124324
RP11-1100L3.8	12.0642	168.587	41.2553	16.8357	87.1599	41.6769	47.0055	323.372	34.8827	41.8455	20.8827	34.9669	15.0841	30.2239	27.5624	4.94582	15.3913	14.7086	34.7736	16.103	87.6809	150.424	41.9731	25.0535	28.2095	11.3401	49.3886	6.27744	20.7982	18.9756	17.6036	11.5575	190.401	0.073306	18.3553	52.8144	65.9976	6.63607	81.3408	178.537	24.9228	433.554	15.5672	70.474	28.7941	130.299	16.9837	1.22146	58.231	16.3949	6.05468	86.6032	61.4314	3.86594	32.4235	37.2479	3.59241	235.101	15.4201	76.4131	27.5154	4.58123	3.30366	2.40135	23.7187	14.5258	44.0022	18.1788	0	0.996441	7.24467	42.1074	5.9564	49.2205	38.0997	2.19109	12.4474	8.06264	2.94233	25.2316	34.2686	44.7801	3.73243	5.01622	69.3192	0.0466844	255.35	3.71908	2.08504	24.0317	2.04017	50.2684	45.1931	1.27315	4.88808	13.1265	35.3876	0.162051	20.909	50.7381	21.851	9.52076	5.79471	12.2071	11.6852	11.3324	10.787	2.43928	15.2045	26.9626	66.4468	11.042	83.8703	178.702	42.1892	44.9499	9.95025	22.9414	0	44.2897	74.4205	35.2337	13.2069	15.092	1.77522	27.7478	16.1103	0	4.06129	240.406	67.4521	67.72	19.536	13.1105	38.6514	185.904	78.577	1.74757	27.191	11.3428	2.05672	0	5.30449	1.68278	74.6633	2.52786	0	3.13333	2.68788	8.21535	0.0763084	104.551	1.47434	39.0444	11.6547	10.0224	3.15449	106.206	18.4425	0.123493	1.01907	35.3336	0.0993632	26.0714	57.1278	31.2705	0.0591766	20.3392	6.88085
RP11-923I11.5	5.5515	25.8703	12.5355	26.2648	11.021	23.607	8.0841	19.8994	10.5844	25.1398	17.5504	17.4866	11.3334	15.9234	10.6117	30.7034	19.718	9.51272	11.2551	19.5957	15.5654	21.3456	27.9825	20.6282	5.24265	27.8743	11.5733	19.902	18.1234	10.6838	14.843	9.56281	18.869	3.60301	19.2333	23.0385	7.17544	65.762	16.4891	32.9332	24.177	39.6524	47.6505	2.82978	40.8687	62.4251	213.094	0.0616856	55.5254	14.5801	8.68812	8.97012	64.2304	0.955933	55.7213	11.7317	10.8843	49.332	7.23095	10.0804	19.6582	1.19134	9.24074	1.57277	18.9914	3.35791	8.00043	7.49761	26.9842	31.9242	2.68788	11.2003	6.82363	22.6387	11.3391	1.11344	9.33847	70.4463	146.664	0.0211839	12.4746	16.9104	5.61551	4.01326	12.7909	57.4874	67.6871	33.6181	3.11934	12.7763	20.4154	24.6537	36.0456	26.0125	20.9502	6.13181	81.7805	24.8388	0.759857	37.8173	4.24517	80.5313	14.085	67.362	2.71201	19.1763	38.2897	24.6572	2.64816	19.8336	21.1445	14.3206	16.9333	82.9946	27.4456	18.8277	81.1212	40.3052	0	15.5212	7.53144	10.5633	5.17213	22.6742	14.8861	3.17171	20.3744	0	16.2196	50.0267	8.01671	25.938	10.1581	12.1783	34.6428	14.1889	9.30051	59.5255	26.4905	17.1117	12.2793	25.2417	5.31078	20.4462	35.134	0.0867359	0	1.51931	0.112574	33.0693	5.98123	0.165471	6.21511	12.2874	0.0653829	0.0980769	11.8409	12.4555	0.263377	7.87492	0.943774	18.2599	2.58529	0.390621	6.51167	0.083444	5.76025	4.86916	0.139535
RP11-410E4.1	20.5344	8.88843	7.15012	9.363	10.0187	12.3712	4.64414	6.29788	6.35744	9.29271	26.1942	11.6596	9.09079	16.027	6.37411	5.93796	9.8711	10.4246	12.2687	3.33692	3.38325	19.1752	3.99717	5.33878	2.1099	9.78787	17.8349	10.8496	3.58192	0.0679079	24.2193	14.5808	11.6036	11.6624	1.59679	9.60291	4.78253	9.52095	18.5111	10.1358	1.51797	6.8563	10.3615	3.78827	11.0432	8.63007	2.35128	2.36397	14.8252	16.5028	6.97791	6.95984	15.1905	5.81533	5.05838	6.39841	5.43577	2.6373	5.43158	11.9802	10.2694	2.31405	8.46063	6.60933	14.3883	5.10707	10.0005	8.36902	7.70494	15.9635	22.0035	10.3006	6.87044	1.96131	24.6622	4.33078	0.0131346	4.6115	11.8087	10.4989	7.27353	5.13316	3.74095	6.01825	9.25361	4.47204	3.55889	9.61288	0.0124104	19.4979	0.233433	11.3909	6.66048	7.12544	7.5936	4.07816	14.597	0.133332	2.4423	6.78711	1.33235	0	0.138198	0.0753042	5.21305	15.6866	5.88444	2.427	5.10624	12.7945	8.05524	2.24341	5.63358	22.9329	4.10374	11.489	0.036291	6.56365	7.68885	9.02038	8.4052	0.107615	7.99919	6.60347	1.13296	0	0.0262403	1.52183	2.03328	0.271214	6.44857	19.0846	11.9734	0	4.02222	10.5586	0	5.36818	0	6.49887	18.3834	0	3.98703	3.1021	0	4.90447	0	3.15377	29.915	10.1054	22.1295	2.97858	7.08231	18.0941	27.4577	7.45221	19.8834	17.894	25.2945	5.24129	0.705177	6.8606	7.42153	4.30888	34.2893	4.87023	14.7102	18.8736	8.06041
RP11-2E11.5	7.45765	7.13699	0	1.84778	2.00446	0.042013	9.11547	3.58885	15.7726	1.83099	16.3135	15.582	10.794	4.74877	6.35445	5.94098	4.40323	3.43719	2.05427	6.82327	3.36646	12.7537	3.99729	1.74849	0.0149755	6.54401	2.12186	4.50239	4.51246	1.25797	0	13.9438	4.44857	7.02438	4.99109	3.82754	2.43474	5.70415	6.18301	6.74028	22.9852	8.62766	7.25558	0	0.0367346	2.19013	6.49212	2.35758	1.81369	1.78752	5.22564	1.26195	5.31682	11.6626	9.8829	10.6139	1.78063	7.16145	3.60835	1.8038	10.326	2.30866	0	3.26014	1.49096	1.65324	4.00022	9.98868	19.3305	2.99193	9.13869	1.84287	0	1.96186	12.3371	8.59318	0.012481	2.33967	23.6447	4.21681	2.09295	0.391018	1.85625	4.01256	6.94541	0.0374122	5.38257	9.56647	0.0117936	3.14015	0.21804	7.58903	15.2281	0.0623006	1.09997	6.26646	4.78319	0.1255	23.8563	6.83978	5.06759	6.97421	0.130031	0.071204	0.094578	0.043538	3.92043	7.04496	0.0864477	4.71965	4.0294	2.23938	7.53618	11.425	9.94524	8.3569	2.24099	8.70971	0	14.938	15.5578	2.7249	2.53751	0	0	6.53087	0.0249085	4.80101	2.03279	7.25568	4.8234	7.87804	5.0826	5.62305	0	12.1803	12.6894	1.75441	0	8.19601	0.00788137	0	4.01445	1.65003	8.81241	21.3735	3.12021	0	22.3572	0	16.2809	19.0318	21.7604	22.7244	4.66678	0.0800383	14.1727	0.171251	27.9124	5.20947	0.636923	22.5013	19.3418	0.296683	0.0272196	11.8949	0.0472444	7.14893	23.3735
CTA-363E6.2	61.4152	130.053	75.3482	44.0151	110.204	57.46	50.4892	54.2123	31.7254	110.697	98.7066	71.8861	26.4892	87.6735	60.3947	99.0219	63.5889	54.7123	78.7417	100.479	57.8027	52.3496	125.92	77.0623	503.09	636.841	62.0115	85.8921	139.586	123.915	43.6021	65.0333	74.1852	65.6437	63.5726	360.059	381.114	8.54045	250.287	84.2434	52.2845	219.377	106.787	237.978	169.29	85.2361	147.098	153.887	115.445	528.885	34.9232	391.613	67.5425	123.246	1234.8	27.7036	16.3344	93.9297	111.855	152.664	62.9166	44.0572	154.924	119.526	204.636	83.2179	77.0039	43.2913	45.2691	52.8721	102.989	57.9764	633.907	20.6622	160.633	12.9521	15.5563	73.0785	92.4595	143.947	253.324	92.7711	196.701	43.1273	101.899	26.6652	174.596	129.993	72.3798	53.7149	13.9257	109.976	292.069	33.2237	135.457	32.6785	340.609	29.2003	92.2157	212.275	101.619	17.3642	131.194	243.097	66.8064	198.262	217.903	102.216	184.724	139.041	178.211	226.356	20.6818	150.401	182.768	75.2953	189.129	8.77605	125.963	138.518	85.5832	147.363	467.465	302.418	76.7975	109.492	88.9868	46.7308	138.85	33.1766	309.989	93.408	529.504	54.4114	176.051	69.7538	417.203	148.423	101.924	115.974	143.157	78.8819	83.4285	93.3415	91.0876	395.117	310.107	247.673	43.4178	145.923	215.477	21.2825	165.233	61.1126	329.664	60.7332	96.3272	279.815	794.566	113.498	118.662	42.2326	152.775	46.1476	113.269	216.165	28.5195	245.439	139.321
RBM15B	3447.33	3907.47	3698.13	3976.36	3537.53	4262.69	4553.93	3961.52	3223.35	5168.53	4662.66	3596.73	4672.04	4146.76	3713.31	4424.36	4305.05	4159.94	4257.83	4047.21	3984.02	3780.83	3737.62	4005.29	4487.62	3927	3708.97	3869.8	4043.85	4514.41	4456.64	4043.4	3998.12	4579.77	4310.9	4116.59	3816.02	3097.19	3399.17	3834.42	3817.07	2978.62	3289.29	4278.49	3051.67	2943.3	4678.63	3988.1	2715.77	3211.27	3752.24	4042.15	3547.02	5347.45	3235.81	4162.82	4726.14	2468.25	4770.01	4984.83	3917.69	9141.15	4450.84	3313.1	3498.67	4854.24	3759.19	3191.95	7007.31	3259.2	4848.31	4470.5	2889.74	4139.14	3764.55	4452.92	4738.55	3634.67	6944.79	3726.67	2869.86	5730.14	4503.2	7170.9	4223.06	4993.63	3085.06	4970.54	4889.72	3332.75	5910.94	3651.54	4948.84	4135.25	5416	3865.8	3387	4023.22	5069.51	4386.95	3550.41	4841.29	4630.72	3419.23	4582.12	4833.13	4949.82	5579.72	4826.01	4070.53	3693.09	6702.63	4623.22	2973.6	3931.82	4541.55	4419.5	4667.96	2729.07	3940.03	4343.02	6184.92	4215.24	4637.63	2677.05	3544.82	5214.18	7411.57	3576.6	3555.04	3732.43	5548.27	4860.26	5141.2	3047.81	4465.91	3477.35	2686.19	3315.39	4056	2740.37	3496.42	4865.26	3519.94	4483.18	3395.64	2341.95	3771.95	1849.15	2814.02	2790.11	2519.52	4338.88	2176.59	2179.23	5276.93	3619.01	3428.08	3533.48	4512	5832.9	4829.6	3120.42	3779.86	2868.9	3812.71	3282.11	3141.85	3785.63
RP11-121C2.2	135.937	114.014	64.5756	78.7056	141.26	101.313	61.9348	106.7	110.93	89.2933	142.525	122.421	76.7639	112.448	64.6278	128.732	94.2432	110.412	75.6737	68.9387	91.0926	101.438	82.9471	96.8049	84.5826	118.521	87.2171	93.1375	95.1492	35.5014	87.2628	110.913	176.816	70.2999	108.875	109.441	73.2605	141.832	141.11	127.326	158.854	189.327	63.2496	80.8931	84.1172	104.623	152.061	115.978	82.1934	148.858	97.9671	120.594	78.2384	101.899	59.8827	94.7165	132.003	128.887	75.4703	117.725	178.165	45.1768	137.188	118.748	108.631	61.7594	106.005	73.0579	101.174	114.725	61.0471	111.34	142.239	104.338	97.8246	58.1273	65.2655	157.379	71.8033	133.425	73.7311	106.518	73.3876	44.1301	81.0536	164.005	171.946	44.6194	76.5089	161.542	13.9316	116.631	150.625	78.1202	120.911	220.467	56.2463	65.01	77.132	130.784	48.1685	83.6645	8.58498	83.5349	79.5659	87.9023	52.994	89.2739	81.7571	98.5183	114.78	63.7787	116.759	220.972	130.776	94.1004	45.1343	54.5849	67.2996	81.9355	185.288	54.8904	124.42	70.8498	123.287	51.4218	63.2625	96.875	115.537	262.362	109.484	88.7335	157.691	60.0511	97.2962	93.122	164.643	84.539	66.8826	114.392	88.9642	71.5772	102.026	180.232	126.974	60.547	69.4247	106.788	195.769	89.9305	150.693	133.271	107.511	137.816	182.752	74.2929	104.933	70.6061	128.706	121.128	65.2929	57.0255	172.342	52.0027	117.557	140.497	125.127	89.4298	96.4637
LINC00261	1337.79	1013.59	787.87	1513.52	1456.69	1220.17	841.164	986.515	1382.94	2006.6	1741.35	939.495	1213.24	1101.25	706.463	1066.48	1466.05	833.684	915.175	1264.75	794.178	1153.15	884.437	1546.38	943.895	3773.74	971.908	862.74	1189.04	327.028	1639.69	1079.87	2143.94	1397.79	1252.15	875.534	1278.68	253.155	811.689	967.853	1094.49	1676.46	1190.07	4203.43	1134.14	2174.23	377.05	1966.97	1057.67	552.372	692.838	1249.25	787.998	1318.91	1762.24	655.521	27.2625	1483.86	394.723	1152.39	1493.71	20.3652	81.1936	1277.93	920.621	259.2	334.017	522.492	90.5579	282.323	1160.56	682.994	348.111	112.206	2544.33	243.184	770.609	66.244	410.186	892.017	1271.91	156.878	894.036	1425.15	1141.13	1743.57	2323.81	774.952	857.004	561.399	13.88	686.483	1129.28	1221.89	923.776	602.354	1133.83	439.089	1571.31	713.13	906.574	203.063	821.657	917.157	370.672	222.015	783.249	1151.89	215.057	3115.65	1649.2	605.582	882.256	1347.34	1379.77	1099.85	1038.09	378.592	357.702	920.614	1269.18	1754.73	1573.71	642.517	781.841	4402.19	1025.7	1.5265	822.956	1217.69	2989.03	1618.49	2381.7	881.411	838.686	643.036	2865.76	1656.21	1553.44	367.589	1774.07	415.081	133.386	3796.79	1049.08	3271.85	2780.05	199.735	1118.6	1402.45	2294.06	216.379	1109.21	1790.87	2559.72	864.717	492.657	754.981	1675.63	77.4855	2221.2	721.247	1921.6	967.937	4943.67	1780.12	182.101	1344.43	780.798
TGFBR3L	31.6843	8.85792	21.5376	10.283	22.0407	47.1218	4.65989	8.09354	19.0224	26.0612	28.4814	16.5109	13.6192	40.0493	14.8432	9.89823	17.5466	15.6183	4.10205	9.3037	6.7187	10.7041	19.9872	8.91812	17.7567	39.3824	9.47811	15.3512	25.392	20.0747	48.3729	31.0738	17.4938	28.1941	20.0087	13.4181	74.4649	78.9797	42.2486	53.8767	16.8156	21.4236	388.685	72.3172	24.4031	227.534	218.718	87.3304	47.0695	38.3006	20.9251	19.4586	363.931	910.497	273.824	21.3189	89.1719	73.3386	33.6044	148.987	9.33819	33.9081	52.4114	49.7309	45.0878	23.0999	31.0016	15.1023	59.7247	55.865	11.803	98.2202	130.977	190.964	19.581	6.49498	77.6968	65.095	646.336	86.1739	181.697	488.747	144.925	39.1156	51.0054	447.601	32.3419	89.1182	287.359	357.722	3311.19	125.153	475.507	52.1418	95.9468	18.7	33.6873	238.58	267.722	132.74	35.7044	775.654	58.7816	92.0313	74.4871	110.444	34.3429	244.139	99.3729	338.797	169.149	39.6184	63.9996	23.3434	46.2278	75.2946	61.63	19.6879	298.137	9.73958	23.5812	93.9818	15.8634	50.0509	184.615	390.257	32.194	2.32787	43.5874	67.6334	213.369	34.447	183.216	20.6162	35.7235	28.4084	50.8156	61.1229	190.027	184.688	51.1381	184.822	14.2073	292.198	288.406	41.2305	7.87992	175.589	2.67914	289.184	108.404	0.180233	21.227	0.0984257	4.70974	89.1547	58.5077	76.7852	423.139	10.4677	974.037	12.6098	9.98115	154.718	12.9859	33.748	26.2442	38.2475	20.2789
RP11-315D16.2	21.378	46.2967	36.7606	59.9807	54.1	45.0491	49.2944	58.7784	83.4366	62.333	6.63308	69.9587	34.1462	28.6236	77.2961	22.7707	36.1894	80.0338	74.6383	65.6002	35.5784	59.7901	67.9569	71.7406	39.6886	117.893	27.34	65.1271	77.0663	33.1121	38.0458	50.0208	26.331	28.1538	40.1835	69.1422	50.7523	63.79	44.2932	87.8326	50.7954	134.482	57.0071	96.191	31.0116	79.751	69.1852	16.1504	87.8279	58.4599	75.3192	43.4483	75.6744	24.2508	55.9953	60.6346	37.3056	91.3948	27.2568	75.4686	56.7696	5.70978	164.704	37.337	86.6281	28.285	42.0021	84.0048	15.3991	52.8737	43.7563	71.1444	70.7468	46.2639	24.7241	22.6245	74.5513	27.4283	50.1691	34.6828	48.7977	0.569546	96.0609	13.0395	26.6746	53.1903	101.826	30.1421	58.9156	56.2719	39.0311	26.5312	28.3874	33.1652	34.9156	65.1264	35.3666	59.241	30.1519	48.6161	33.5958	40.9629	32.1852	21.8683	35.9539	27.0831	49.0773	11.8354	23.9812	49.2862	55.3749	38.4792	32.941	115.965	35.7865	23.0193	13.2483	44.7295	25.9496	108.481	30.5315	0.130874	63.6597	13.1996	31.2056	21.9953	13.9705	152.319	36.4881	36.502	25.8835	29.7885	52.8498	44.1158	26.1194	54.1381	36.0006	47.6824	25.6119	67.9056	23.5272	12.9264	19.7187	17.6872	38.627	15.8254	15.0737	20.9517	30.6211	36.6978	2.44778	25.4158	58.5613	0.0950363	26.6737	10.0253	16.2525	14.0535	0.277553	11.7538	1.03712	13.7447	9.98173	0.414873	7.59321	4.91485	28.4861	15.5913	5.54201
RP11-490M8.1	175.049	145.202	123.84	115.266	118.218	145.183	64.2323	105.784	171.129	76.2575	215.951	119.501	111.796	102.041	56.1607	110.905	104.107	99.084	74.6529	120.936	119.957	95.0423	113.927	149.727	139.906	49.765	132.385	103.083	80.6303	35.5047	118.841	171.61	62.6144	76.1311	124.839	74.8733	108.606	58.9955	101.974	99.488	99.1359	115.282	52.8836	94.2295	78.5791	65.8128	61.713	64.3512	54.4713	99.5263	154.924	72.8367	64.8947	56.2779	43.7041	60.6762	16.3339	83.2157	62.7341	56.9925	93.7379	22.6284	67.6889	62.2218	68.1404	49.7365	86.0043	85.2934	34.671	47.8843	51.93	57.0507	44.7537	21.6467	102.968	52.7465	31.0913	62.7901	63.9341	54.6534	69.5759	582.988	85.6335	53.1561	45.2059	17.7968	53.0584	55.4255	37.2324	95.5842	52.7505	143.204	82.7907	59.2063	60.3215	43.8953	120.751	66.3588	42.7091	59.4417	83.3812	26.0848	178.195	96.7959	65.47	43.9955	42.1969	91.5987	64.1752	168.634	89.6095	72.5565	109.231	101.095	156.924	105.59	86.8835	22.9595	105.781	86.0596	92.5541	197.841	40.6366	61.4009	114.185	207.057	68.6133	11.1966	53.7201	45.798	185.098	57.2739	57.035	71.3249	73.7967	78.0908	96.3721	14.3367	200.358	30.1349	193.234	69.9618	29.97	40.9752	78.0116	126.911	156.686	15.2641	68.792	164.348	228.222	182.097	121.804	119.514	90.2804	53.2835	117.92	365.755	248.214	27.2207	221.703	152.591	147.706	132.524	59.3462	109.29	130.783	46.5678	47.0159
HOXB7	197.372	146.057	179.48	175.249	167.309	241.957	123.8	214.329	190.163	52.9873	150.245	141.843	166.575	124.35	91.1094	151.504	251.97	186.924	143.159	187.382	166.607	158.03	172.89	191.848	58.4937	75.9211	177.567	168.21	114.163	212.405	168.05	179.315	133.659	139.408	205.958	138.222	95.7398	375.001	123.623	217.445	169.151	424.882	1585.99	114.193	251.216	496.123	436.455	423.756	229.975	651.044	249.278	180.009	210.74	1057.87	119.705	1327.91	296.714	80.4855	1389.14	115.838	163.747	3366.93	1373.54	193.387	116.453	1059.6	531.027	133.184	194.628	818.043	296.261	249.788	186.088	224.422	124.609	1485.59	160.56	560.135	762.359	503.266	130.847	437.766	554.314	42.1244	147.066	786.958	214.143	1487.98	499.312	289.101	117.195	374.528	182.275	172.793	170.962	213.728	680.039	685.832	2159.93	316.125	710.623	494.319	340.459	425.926	179.638	334.645	1613.67	842.963	114.513	214.473	141.968	72.5897	387.921	392.99	209.308	197.618	556.419	991.544	396.178	90.0763	195.726	245.245	518.957	229.587	1535.97	66.9335	165.092	528.118	2229.62	672.232	758.416	58.0152	216.355	154.85	281.537	474.063	187.94	1103.03	358.108	1274.12	413.104	473.773	458.192	75.9579	292.449	130.717	148.463	2491.24	240.638	56.8582	1283.45	36.7156	251.321	197.753	194.504	305.624	390.561	1014.55	122.549	975.344	251.37	207.427	303.13	687.832	598.571	139.454	775.802	213.441	143.47
NORAD	29531.9	33116.1	26003.7	27412.8	30561.4	27441.2	26951.2	27410.6	31034.2	27167.3	32050.9	27833.4	27890.7	26704.4	20333.2	30891.3	24610.8	25770.8	24262.7	28217.3	23304.3	23576.5	25945.5	25707.2	19048.9	25484.3	21135.8	26586.7	24423.5	18405.9	21940.6	22076.7	27092.3	25221.5	22008.5	33436.8	24193.5	22680.8	27620.8	27756.8	27035.6	21145.7	20569.2	27925.9	20268.3	23793.2	18120.3	31416.6	18373.2	18480.7	21120.8	35875.7	20588.5	37304	20031	19768.1	19735.6	18635.7	23931.9	32827.2	29665.3	12567.8	15803.5	18577.6	23341.1	21855.2	18110.9	20143.9	23089.7	17555	21423.5	24085.3	23220.8	21095.3	22060.1	19736.4	26838.3	27257.5	25900.3	21191.7	24501.7	12648.9	21178.7	25294.7	20808.6	23296.7	21016.9	24002.1	17839.8	18534.7	5410.5	20371.3	31909.8	22006.9	23895.7	18979	16647.1	22329.7	19287.2	28191.2	25055.2	24156.7	4449.63	20781.3	16395.2	23176.6	18265.2	25633.8	20073.3	20717.5	23116.1	18149.7	32075.4	22509	29426.4	21957.1	17064.4	34762.6	11982.7	22821.3	31818.9	6818.83	28063.7	22292.3	13780.3	14761.4	23993.9	21393.7	14372.3	80249.9	14200.6	30328.3	40237.8	26028.9	17910.4	27440.9	25685.6	16992.6	17127.6	21020.3	17613	13708.2	30124.4	21940.1	28167.9	13646.5	13264.5	20146.3	34879.3	13922.4	17053.7	55177.1	34200.5	37745.8	32376	18499.1	23807.1	9134.36	4296.53	27106.8	7811.8	27078.4	36802.3	9316.91	36217.9	28123	32407.8	28720.7	21225.8
LINC01571	0	0	1.74141	1.84159	0.000771054	9.06199	0.0602956	3.56571	0.0234651	5.54516	1.14449	7.75873	1.39764	20.7183	0.0245593	11.8791	6.62248	0.805144	4.10212	10.1564	15.5788	4.3068	34.9781	7.11994	416.67	3.17088	0.0210681	14.441	27.2062	4.81548	12.9735	11.4225	37.4573	11.7737	7.45738	0	329.948	0	243.769	0	1.51143	58.7173	0.0152687	0	43.06	19.4244	0	0.0613828	0	12.7514	0	0	4.38803	8.72064	0.101016	18.1021	0	0	5.41014	16.5352	0	0.0529821	6.69508	3.23017	107.923	1.64363	62.003	0	0	3.98917	1.77739	0	17.2065	0	43.221	2.19133	0.0148951	4.63763	0.975617	2.12777	0.0159536	0.527224	0	0.0012203	71.3986	2.27365	26.111	1.30436	34.0989	5.51935	0.277788	55.071	6.60859	9.54472	0	0	0	8.45956	8.3118	0	4.24598	0	0.161048	15.785	90.1189	2.31942	0	0.0719837	77.2648	4.65851	1.01022	2.24971	1.85276	1.51833	33.8725	16.7384	15.4231	0.0377504	5.74973	11.4047	2.93353	83.8659	5.17369	311.738	28.1146	1.5405	63.1027	0	8.11439	0.325458	3.1425	0	16.1514	1.84544	160.985	0	55.9554	0	2.99534	0	0.00939224	20.3319	0	0.185229	0	0.0862942	0	0	2.6877	38.6031	0.0734324	0.164534	0	14.7068	248.091	0.0975694	0.185708	37.9442	0.261699	0.118531	0.933266	5.76877	22.1827	8.38843	0.0326345	0.0830212	0.0570002	143.052	0.138771
RP11-254F7.2	392.879	317.084	299.72	255.832	302.559	301.673	237.245	335.48	251.456	318.147	371.728	341.992	345.357	269.507	273.264	326.777	331.999	257.308	264.84	436.967	332.092	285.091	339.784	286.849	231.806	151.114	334.121	309.29	286.376	218.398	295.246	211.034	315.043	185.031	307.383	236.158	206.674	141.798	235.888	335.571	257.076	168.532	289.227	226.525	208.047	240.525	327.581	127.534	259.56	210.896	286.945	526.706	191.19	110.622	332.522	208.585	95.5305	247.884	128.212	284.184	401.055	79.0213	289.546	357.083	249.758	161.349	198.01	171.317	230.292	252.395	210.572	167.455	227.495	152.566	326.41	193.677	137.771	300.038	153.447	222.751	369.625	288.617	264.443	119.349	245.381	126.418	370.807	232.27	323.568	192.721	171.238	450.424	341.316	164.49	289.482	175.321	586.025	111.987	283.537	353.934	250.212	224.029	499.077	179.143	193.686	214.09	253.23	130.418	260.19	379.129	321.182	358.251	317.318	446.503	269.164	203.882	382.654	82.9587	117.298	373.877	377.21	400.161	355.839	265.513	347.002	181.428	203.659	69.338	276.683	220.121	378.806	263.948	209.568	295.684	157.27	338.876	283.629	401.255	269.383	236.916	452.967	176.585	516.685	241.734	388.932	127.073	103.737	145.551	316.858	319.406	491.003	125.112	325.745	561.008	555.358	85.4819	300.131	387.209	682.671	220.455	647.441	348.616	577.531	607.751	493.914	387.941	335.59	418.279	390.918
RP11-42I10.1	76.3792	55.2378	35.8717	57.1776	34.0634	56.2611	22.9815	43.3948	38.0445	20.4334	51.5336	37.8854	31.1127	43.0416	54.0091	61.397	42.7433	33.8707	36.8161	69.05	31.1335	56.5786	64.9589	37.6296	32.3805	18.7089	34.6858	80.5543	49.8483	30.7434	34.3348	35.3319	43.5947	25.7889	45.2867	26.874	26.0097	9.49306	27.8157	50.6696	44.3933	24.0503	7.27629	13.3032	33.1939	48.4972	20.2589	49.3056	23.9988	14.5705	27.1001	25.1738	39.1542	32.9968	31.1505	18.114	1.77409	18.756	16.3358	10.9962	52.9104	0.0544156	30.4681	8.21289	21.3478	17.1148	8.00043	25.0888	12.5093	44.8933	18.2005	35.5589	26.6933	21.6508	21.6323	20.4656	12.4461	33.084	22.6202	17.8804	17.6657	105.524	20.6855	12.0365	22.0343	3.3837	17.0596	33.6876	20.6862	33.741	22.2019	30.3387	72.1442	13.097	16.3929	50.482	17.6282	30.3926	26.8175	24.5702	65.399	6.03262	63.7842	42.2907	15.5049	13.5776	25.5158	21.189	5.16645	41.3749	42.2855	51.5969	75.4067	16.0945	27.3655	24.0569	24.2158	22.9332	13.4449	47.6278	47.5329	46.8124	19.9515	33.0718	52.3783	8.07758	23.5971	1.51603	22.3005	29.1682	18.5849	25.0947	18.6919	56.365	15.0521	30.0321	25.8147	37.7969	23.3019	28.5753	68.4839	25.197	13.5527	34.9143	56.3704	4.9507	38.3722	12.0432	26.7704	25.6827	56.4047	19.7861	32.411	26.8773	79.6163	17.4099	55.0581	170.425	75.0823	5.31165	81.8498	20.5528	14.884	29.8363	20.5173	37.2146	13.7147	51.1469	10.882
RP11-92G12.3	12.1753	5.34345	5.38422	10.3561	5.00935	0.0401867	5.72361	3.59531	6.33168	0	7.64525	2.90618	5.32283	0	1.08397	2.96784	2.22567	5.2131	10.209	6.84429	1.15672	4.28074	0.999094	2.65564	2.1045	6.56891	1.07203	3.59582	5.43829	3.58148	11.2055	8.84386	7.15225	11.6674	9.21437	24.0631	14.0834	0	15.4323	0	3.95278	16.4442	4.16055	0	1.15653	7.56034	3.16932	4.64516	5.51999	3.61637	3.44649	3.37639	20.5868	9.70648	70.4726	2.15814	0.8677	2.63679	1.77587	5.49447	3.8534	4.55693	5.02941	4.92509	12.7598	0	6.00031	0	5.77154	0.996482	1.78101	0.905134	13.8525	0	2.07332	7.54138	2.08827	0.0512835	2.94381	2.125	0.0141402	5.14625	14.1451	8.02367	12.6785	16.5481	0.852488	4.8809	24.7552	0	27.4635	8.53109	4.96454	1.26841	36.7561	0	53.306	5.62813	2.44159	0	3.54575	17.5447	15.1182	12.0429	0.100829	12.3548	5.88419	0.0631569	7.57547	0	2.01691	2.2438	5.63284	3.96776	0	10.4494	13.158	3.31127	10.5829	9.01621	7.6194	0.108276	10.0605	43.6807	14.533	24.829	0.0263831	1.52135	5.07181	0.273253	13.0478	6.23311	19.7583	6.5575	4.72353	5.17971	8.60912	7.18002	22.8996	6.49603	5.11985	0.725657	24.4868	3.10469	4.27471	9.66471	7.96737	0	0.0975485	5.48253	4.77167	0.142006	16.7626	0.0792871	4.68378	12.3007	10.1588	3.28249	9.8687	6.50726	0.712932	0.0507513	7.42552	65.133	6.48856	0.0726966	0.0501458	7.18336	0.120314
RP11-33B1.4	16.744	13.326	2.63762	18.736	22.0407	0.0517171	33.1556	31.6926	34.8298	22.3286	12.0966	16.5109	22.8336	23.1403	10.6149	15.8415	12.0867	32.2299	33.7312	6.73975	12.2561	4.30656	15.9897	20.6142	11.5018	47.6312	0.0209732	30.7883	25.3918	13.0409	22.2855	9.60074	45.9359	10.6198	20.0539	17.2661	23.6493	6.63676	18.5508	10.0386	26.5751	49.9789	58.018	33.3185	14.4289	19.4374	53.7935	48.1428	43.448	27.3845	6.05605	52.0938	48.9865	30.0851	47.1937	12.7984	0	52.8814	34.577	17.4459	24.3843	22.586	20.2757	23.2147	41.3086	7.65182	8.00043	43.5251	29.8709	16.9585	20.0311	43.0659	22.3762	14.7586	42.206	27.9775	20.7248	13.7509	21.6369	23.125	56.0349	0.546749	18.8031	22.065	24.3316	38.7677	86.599	26.4948	12.4208	28.1011	3.75094	6.60958	45.2511	4.83032	65.3404	51.2321	49.2093	27.6351	36.1017	35.6461	37.3787	24.3887	4.3962	33.8551	23.1366	30.4184	53.9984	28.1923	22.6791	21.4046	37.2517	20.9073	15.9844	30.7332	40.1566	34.495	6.6513	0.0385371	26.9214	30.3329	32.9143	1.45516	64.5941	48.2228	88.779	26.9601	28.9412	68.8978	7.10161	64.4804	42.247	52.0073	96.6427	32.8587	13.6711	41.4114	26.6163	20.6632	35.8553	28.588	32.7192	12.1243	79.3192	37.7437	43.8928	2.52837	8.68194	69.845	0.114588	25.6876	0.0750494	5.83025	14.1413	0.0927201	0.0664748	18.6319	21.9636	3.34214	3.64566	21.9787	0.980389	16.0045	13.6516	0.400348	14.0545	8.51265	1.20586	12.0083	2.85667
SPDYE6	23.2511	32.0496	17.9038	37.4856	55.1009	22.5554	29.8223	83.3131	40.1434	17.6447	37.2855	44.6968	41.8603	39.081	10.6223	29.7051	54.7435	28.6608	28.6359	33.1988	15.6009	34.1735	26.9827	49.3347	29.2443	29.3851	21.0328	22.5764	55.3264	34.2433	22.2582	29.745	57.8336	32.8248	15.8311	37.4338	22.5101	71.4116	48.4114	67.5179	32.994	82.6844	46.6493	29.4914	99.4547	32.3769	85.5079	33.339	14.7404	62.1173	34.9658	20.1929	52.4891	2.89584	33.6892	34.0673	40.9518	59.094	29.9889	32.1676	36.195	131.703	47.414	75.6696	59.5299	11.9432	39.002	13.5867	80.9696	84.799	20.929	26.1739	61.2331	37.402	46.3364	69.8924	23.8368	17.1815	39.3448	27.335	28.0472	33.4553	132.816	14.0425	28.9847	35.4946	46.798	13.3428	38.2551	64.3352	7.15017	14.1961	31.7412	31.988	63.1162	27.8527	60.4093	24.9912	80.6549	46.5438	25.5082	6.90321	9.97908	33.9288	21.9175	33.8295	41.2219	28.24	31.4933	34.1231	16.1129	27.5094	4.6759	165.534	48.5078	13.6151	52.7713	33.8404	113.531	49.1976	32.8336	31.3781	77.8028	29.2744	79.8184	81.8955	19.3255	92.2546	53.7129	38.3022	21.0027	44.7726	33.1927	52.5736	24.73	36.0119	16.3457	31.4572	60.7987	44.9326	65.4326	54.5727	121.792	36.4833	46.6912	30.2957	15.8735	13.6537	23.02	15.5611	72.9195	5.83531	49.0272	26.9197	48.6005	54.3909	26.3926	18.6236	39.7178	48.9616	22.5168	17.1585	100.73	10.4442	43.1468	9.72022	64.7929	54.7954	16.2386
RP11-568N6.1	27.9034	38.2779	42.1638	55.2998	22.0415	20.3197	86.9746	42.4878	32.7676	60.4825	32.9255	27.193	42.5676	25.4368	56.1258	11.8775	38.369	22.546	65.4348	57.9404	26.699	22.4522	24.9838	27.7513	44.9007	56.418	50.4323	25.2836	38.9526	250.509	42.7007	33.5158	20.5337	23.4954	30.9249	51.8372	31.9482	61.8705	37.0914	25.2208	24.0874	74.0085	52.8724	45.6784	33.2334	49.6229	62.5999	29.9168	34.1511	87.6995	69.1358	53.2533	30.1957	25.2193	27.5074	56.4004	19.9803	23.2183	64.5914	46.8905	26.6904	19.2393	35.507	98.9346	45.9533	97.9732	121.006	52.5424	50.1022	58.8591	111.309	81.4262	29.2452	71.8602	46.3417	57.0217	110.791	101.425	46.2298	95.5764	29.0883	61.4317	163.871	84.2442	32.4644	29.9729	42.2735	38.5645	45.4927	43.3308	24.0241	45.5035	35.077	79.1867	73.2614	45.3694	47.4442	57.971	40.2225	46.4865	31.3598	40.0683	7.19238	61.6945	116.373	55.2106	28.4563	59.8802	54.0602	31.7089	32.2215	23.1262	47.0691	69.585	35.0402	47.0546	41.8122	15.3218	28.8324	34.3683	32.0405	111.832	35.3309	35.8881	60.0082	47.3854	42.8883	17.6639	14.1962	76.0916	63.2767	51.8295	55.3774	110.823	65.6197	56.3409	49.3322	31.4468	43.5526	31.7954	53.1732	39.0209	78.8794	55.3401	34.9248	53.2252	35.0767	45.2697	87.6688	34.8486	80.0209	78.4625	17.2824	65.8542	49.7849	40.8841	98.7449	30.8314	47.9898	31.0448	22.6657	27.4048	27.2032	78.984	66.8577	72.028	106.819	47.7079	237.146
RP6-201G10.2	5.54855	26.7174	14.318	46.9018	34.0625	0.0528155	6.95206	28.0329	30.6325	45.628	37.2516	29.1483	15.8893	22.2938	41.2775	19.8023	15.3749	17.3463	24.5431	28.9638	20.0188	23.4991	3.99711	25.0916	24.02	21.2117	28.3677	30.7586	14.4642	11.8825	17.6189	59.991	56.1415	11.7851	27.6331	37.4526	11.8892	3.78113	21.6376	23.5815	9.57477	61.2343	13.492	22.8351	49.7133	30.1951	8.0307	20.7059	31.4135	35.6296	28.8704	32.9896	46.3174	47.5736	7.6006	21.2969	19.0898	23.2508	7.22909	66.3294	17.26	42.7978	0	11.5462	20.5664	4.21561	4.00023	4.44054	16.3681	29.9284	7.24672	13.0711	31.0364	13.7742	14.4276	27.9741	2.09017	23.9784	17.7009	19.9758	10.4015	21.5836	58.4113	11.0335	10.4915	11.1357	31.5075	7.32586	18.618	28.9184	0.284374	9.45621	8.28052	7.19316	14.4869	66.8206	19.2576	0.158375	21.7769	19.0745	14.5269	10.3998	14.1092	24.2281	5.27956	0.0533904	7.84256	28.1844	65.0147	22.2106	34.2314	46.0982	15.0427	58.4318	16.7649	30.3167	11.0435	14.2188	11.5216	12.2158	15.2094	49.3264	84.2956	6.58494	200.11	105.19	11.8224	12.8357	18.247	134.687	21.0428	24.3249	8.44454	16.8752	13.6762	16.4403	29.7815	23.3728	15.4885	11.3535	44.9785	24.3966	8.05482	137.76	20.3589	9.77697	14.296	0	22.9552	23.8507	0.0747662	30.8527	14.9393	63.1669	30.0832	0.0994055	34.8759	15.5099	103.788	38.5696	41.8189	12.5942	6.2828	23.9458	32.3468	74.1376	0.05801	21.4965	21.5006
RP11-212I21.2	2.75671	5.284	16.9959	146.302	78.1437	14.7011	12.6858	27.0855	25.3815	10.1938	5.53597	196.333	15.0833	9.45562	97.3986	51.4911	116.044	93.1036	2.05656	17.8075	85.4699	39.5251	80.9487	69.9429	56.3837	80.1625	188.995	13.5129	18.9836	131.939	8.3161	17.0841	8.96138	51.5013	17.5078	13.4191	7.18431	60.928	101.94	12.5618	13.5981	15.4101	29.0388	17.1089	38.746	154.035	30.0126	1.22106	117.433	100.537	150.772	14.5644	61.3992	2.89587	7.6088	63.8271	10.874	69.8527	81.0175	94.8105	114.543	18.1083	53.3532	73.1585	34.0439	57.5479	131.006	18.9304	89.6468	77.8151	66.585	93.6271	10.2659	122.084	6.1946	23.7006	47.6451	10.3447	51.1522	53.5784	13.5182	51.9477	162.969	10.0308	23.2137	10.0359	22.4552	69.6995	70.2812	11.1379	30.6906	32.2238	19.1614	63.8176	28.503	46.1154	6.32879	55.158	1.59595	24.5117	60.0656	54.0673	26.6512	13.4204	20.6429	18.0877	34.3485	14.1819	18.9748	40.4992	8.05854	14.3387	15.9772	6.36304	54.8606	3.16062	50.5802	1.13539	59.6289	9.73786	64.3373	26.1927	177.57	11.3088	243.628	12.164	5.39841	12.0081	43.5813	58.0071	22.6268	57.3896	4.17961	145.634	3.2846	83.5832	5.36477	137.845	2.99621	44.9267	26.5942	90.5307	38.9856	42.2701	4.95729	68.8407	63.1635	65.6027	23.0233	147.959	7.16494	3.01824	10.9534	14.7547	39.3748	40.8553	157.644	4.88029	13.5517	13.0417	43.1678	0.0604818	0.100384	101.979	0.0341482	16.918	8.03983	0.0831662	18.9098
CTD-2270L9.4	43.7643	10.6306	9.81634	31.8537	22.0414	28.1699	19.5398	55.2011	24.317	40.0038	62.4439	14.5598	41.8572	21.4562	26.4942	51.4954	40.5364	10.3631	21.4815	24.6531	42.1956	55.4918	22.9852	33.1554	54.2761	37.5911	35.727	28.0126	28.0726	50.6941	28.7665	55.1028	77.9082	30.509	44.3511	47.9937	80.2291	52.3436	60.7729	24.3749	24.8932	92.109	52.8734	110.454	60.8555	23.7653	15.3415	39.0889	61.892	53.8624	49.8462	26.5022	23.9613	68.9092	70.9519	48.9607	33.646	30.3847	53.6573	11.9114	51.9662	130.673	47.3817	46.4641	41.972	42.0301	59.003	29.6093	31.7841	60.8543	16.3625	44.8958	119.077	27.5545	61.7809	15.1032	36.2636	18.3272	80.6671	65.1369	90.3127	56.8453	59.2884	14.0425	11.6608	39.9375	43.1725	22.961	19.6591	73.1377	10.5404	49.2979	46.8109	35.5506	43.8117	34.8368	82.9576	23.6464	25.9313	31.3586	43.1038	24.3499	120.931	44.8159	48.7695	45.0936	70.6726	72.7661	66.5855	69.1684	41.2824	27.5188	23.5114	51.7318	35.0354	55.414	68.1665	43.6589	125.054	14.6578	9.04792	187.025	41.3701	41.5607	99.3603	71.9768	12.9011	16.8545	66.8889	103.005	56.762	15.5961	80.9968	20.6198	83.6506	35.2227	79.9909	98.1209	69.3295	48.1736	86.9047	60.2403	32.7546	36.5487	20.2888	52.0257	64.7143	29.8555	21.7696	77.1192	116.423	64.5392	30.7474	7.44235	44.0154	50.7522	49.6112	149.192	281.178	91.3547	112.137	16.0258	37.0348	100.475	127.173	135.47	50.0781	52.467	38.9397
CTD-3126B10.4	12.099	7.98371	4.43991	7.47689	12.0223	3.43735	28.4757	9.01956	15.8357	5.55259	13.1571	9.70998	19.9	22.4729	13.7651	22.7825	5.51819	5.15976	12.2713	8.4767	5.59884	23.4372	7.99472	16.1598	0.0172215	17.2193	4.22622	13.5702	15.4236	3.62652	4.61001	23.3947	5.9829	10.605	5.77914	3.81884	3.63736	14.2633	1.04492	15.9834	19.3241	10.2636	12.4525	15.2171	14.4141	5.43311	12.9428	5.81715	16.6118	17.3331	14.839	28.1248	4.38849	9.6923	21.1793	8.54227	17.2791	17.8828	6.32157	34.9969	17.2937	3.45118	11.7964	4.89275	7.83112	7.65896	11.0006	15.1752	8.65578	4.98681	9.07735	5.5806	17.2119	5.89802	48.3581	3.26772	3.12621	20.5419	10.814	11.5762	44.6058	0.522295	9.38527	7.0219	12.7834	12.2316	29.7339	16.8846	11.3843	19.2586	2.03913	6.61156	39.4495	18.9466	48.8271	13.1817	11.1901	1.56985	15.0583	5.99806	7.18548	4.29103	4.38964	12.1737	5.27336	5.69782	31.4166	25.8024	18.8818	13.4452	27.1831	13.2197	26.3762	18.5759	18.9435	5.25098	28.5615	6.59069	13.4506	11.4087	73.2873	15.7168	27.5028	11.3178	17.5501	10.5537	5.39597	18.548	14.1927	11.2153	16.9963	20.4149	21.2991	9.35997	6.74823	18.753	26.6869	5.34538	3.77444	22.0637	1.03367	3.15659	26.7821	148.284	15.2522	43.324	9.49756	3.94331	55.5497	4.54568	67.9025	52.7399	33.3144	30.4171	25.4358	14.9066	37.5543	15.4405	3.63841	77.8012	4.80144	39.7616	70.8823	31.3253	26.9456	176.075	13.6938	47.4435	34.6219
RP5-902P8.12	9.31943	6.21677	7.17135	11.2682	3.00631	2.30626	12.5334	4.49146	10.5495	11.1873	7.67874	3.87616	7.59885	4.72515	5.31008	6.93066	0.0340557	14.8811	10.22	11.9888	2.27006	3.22989	6.99549	10.7887	9.39053	4.8518	23.0247	8.14131	2.6787	5.93548	0	0.271568	3.08138	4.72633	8.39476	7.68171	1.26175	0	3.10161	5.02239	13.8538	17.3771	4.15773	7.61613	6.6466	6.47818	16.4676	2.35894	17.6485	1.78692	11.4328	4.11291	13.4216	0.956977	14.7309	0.0225159	0	12.5946	1.77838	7.35789	12.7413	16.7712	13.6627	6.63045	9.56867	3.38241	10.0005	6.06333	12.549	14.9664	16.5097	2.78094	13.0211	3.9323	7.20825	2.18433	4.15387	5.7272	5.89967	4.21775	8.30236	5.0331	2.79961	6.01794	0.0544284	0.0378208	3.56465	35.3356	6.20657	16.2826	1.98134	4.72775	0	0.0630074	3.69132	5.53639	5.59846	0.127057	1.60371	8.24684	7.31764	2.56189	5.6469	4.8901	2.67708	2.3068	1.95486	3.58279	1.37092	9.58936	2.01669	4.42377	13.223	29.6844	2.6879	2.11071	0.0347956	41.0356	11.5582	9.89042	2.96688	7.8084	8.74756	2.81261	7.84684	8.19288	5.37307	3.15638	2.03289	10.618	8.95609	4.6572	8.54065	3.73399	4.04365	12.1636	7.84804	2.65745	2.23894	4.02737	8.17814	4.83836	5.41834	4.49112	5.79384	9.62161	0	5.63046	0.0926099	6.4169	0.0612946	0.134395	7.91991	0.0753708	0.0544164	1.34259	7.28895	1.75811	5.09659	12.7092	21.0324	5.71962	1.33527	4.2473	4.33677	1.29128	3.46176	0.0660259	0.114039
RP11-83N9.5	43.7741	24.0206	25.1031	22.4734	34.0629	37.1346	37.8008	18.9539	53.8478	27.8964	27.4314	9.70081	12.0524	37.4997	14.8542	24.7535	56.9121	16.4633	35.7876	40.9096	17.8143	35.2329	21.9858	82.6313	53.2252	16.2682	25.2283	37.0872	19.9055	24.828	47.3793	22.4335	13.278	35.1556	46.0679	67.2213	56.6295	68.5555	52.528	64.1411	33.8067	31.7882	44.5765	33.3028	33.2194	28.0672	197.441	16.15	64.6944	20.0486	75.3226	57.5642	20.4076	15.5131	93.1372	21.31	137.656	33.0881	160.354	30.3271	34.6179	52.9887	43.1722	26.5114	27.6855	19.6821	35.0018	43.4139	60.7189	36.9112	30.9724	29.9214	74.2091	14.7571	50.4516	40.8891	43.5028	21.7355	92.4839	59.8712	64.3583	19.5338	37.6351	31.0914	37.0603	43.2351	35.9799	32.5383	49.6179	15.1621	198.706	42.6665	52.7261	13.1074	29.7955	18.0287	51.5273	27.73	17.5392	84.4788	21.8381	66.3188	196.523	56.8139	23.1914	39.4465	71.6621	16.5244	48.9951	14.1985	49.3346	48.349	27.2862	42.8521	30.1361	16.7499	48.3784	25.1249	16.3285	13.0218	8.28446	85.7657	36.052	150.386	25.9603	31.836	33.2421	9.5841	14.1958	13.1467	111.414	18.7552	46.0141	46.9363	24.734	26.9615	36.7897	53.9948	62.3739	44.9381	14.327	56.2148	23.8483	105.614	37.1633	3.74012	20.6794	8.79412	0.117451	17.3989	0.0768191	0.173188	41.0936	0.0949644	0.0680221	29.7586	75.4493	6.41486	18.4658	13.0393	1.0353	16.0199	14.9005	0.414417	12.9837	10.9198	2.34666	4.87237	21.5703
RP11-347C12.10	191.784	169.228	180.378	165.874	193.357	214.964	120.365	119.333	116.231	137.664	223.677	154.475	89.6585	158.674	153.581	175.271	196.122	155.603	81.8129	137.944	121.096	174.04	188.88	149.691	201.508	152.808	208.029	198.069	170.379	181.752	175.48	116.732	120.623	173.306	175.009	389.798	336.42	96.1096	157.607	170.266	127.266	191.785	373.171	218.918	128.393	158.566	195.046	378.851	573.763	201.778	133.805	257.303	99.5631	345.511	372.253	156.445	88.251	394.749	299.286	60.6561	125.961	591.912	217.576	221.695	145.047	174.25	146.007	92.0612	114.652	283.322	166.813	165.591	692.368	125.004	170.936	110.846	209.225	181.421	107.214	482.193	616.678	267.091	174.09	98.2879	167.853	264.912	193.475	404.137	131.302	207.221	338.257	160.232	250.126	119.546	354.586	233.44	433.108	100.933	288.617	168.987	316.206	231.904	361.041	192.413	118.072	277.125	434.831	417.872	228.744	197.852	248.689	133.015	219.386	138.22	143.984	121.294	366.128	151.665	288.494	97.4711	153.694	1032.66	119.569	253.24	247.186	447.367	187.575	49.9569	269.586	129.361	230.332	83.1673	270.981	152.986	281.72	107.326	154.291	108.806	196.18	420.949	119.645	146.47	119.047	107.929	234.916	176.601	140.513	118.855	61.234	152.332	61.3409	116.669	179.421	31.8461	39.4377	160.878	204.028	472.52	535.707	96.7984	115.506	173.213	80.1935	52.1143	159.645	185.03	45.584	60.8927	55.0931
FRRS1L	14.8865	9.75924	41.4241	24.3896	13.0244	20.243	17.1912	16.2708	6.36505	13.0086	6.62344	6.78809	0.643638	9.4961	10.61	15.8429	6.61784	4.28003	2.05672	18.747	22.1862	14.9566	26.9832	5.3278	41.7022	31.1978	18.9088	27.1822	16.3077	2.45334	20.4374	21.9908	11.7352	14.145	0	7.65836	93.3029	26.6239	40.1872	37.0147	38.5867	4.22759	6.23959	32.3363	5.589	8.6714	3.96667	11.5663	10.1186	3.60747	19.1756	6.8476	8.83313	3.86671	32.5145	9.61263	0	3.52572	7.22764	18.3485	12.4848	2.31928	3.3079	0	26.8466	5.07626	30.0015	4.44566	15.3969	23.9413	5.42302	16.8049	13.7112	5.89764	18.5513	4.34295	2.08919	13.7694	15.7296	2.12639	15.5962	0.597956	0	46.1359	53.3056	95.3434	14.3427	7.32978	14.4919	8.72717	0.306111	19.883	65.1886	6.01201	12.5193	1.25181	6.33222	11.2536	6.62394	21.0402	65.0277	5.16294	2.98824	7.37345	9.13007	9.0828	3.91651	32.9709	2.64198	14.9828	26.1817	2.24709	5.61837	25.7719	90.6172	86.784	6.65169	2.22691	19.2106	29.4144	29.7068	0.134902	72.1221	47.2195	82.089	3.17675	4.32454	9.58307	2.03364	29.5248	1.52978	18.7333	16.9573	7.47602	17.7725	7.37727	10.8482	0	21.6763	0	12.283	16.1756	33.3936	14.8143	21.7336	142.635	81.4259	1.52491	12.879	14.6385	0.0790633	10896.2	52.087	61.0866	97.2312	0.105338	6.07095	6.40789	6.95406	270.19	1.11056	41.086	29.6921	24.3446	14.0653	19.3337	22.8303	53.7185	14.9217
RP5-1085F17.3	423.663	74.7623	116.621	100.248	114.212	68.7284	165.043	136.512	95.1095	141.379	551.403	122.407	193.192	181.794	177.942	191.114	157.804	163.415	95.106	189.913	264.313	240.229	116.925	175.687	250.58	71.0077	270.014	114.818	150.419	195.931	220.05	488.679	290.17	134.676	358.629	82.5436	120.49	157.993	154.513	107.858	108.734	209.888	153.43	137.052	236.758	167.179	170.675	106.85	90.4928	316.899	243.245	123.99	221.486	258.163	150.75	83.0309	301.355	119.89	83.6422	171.058	173.297	135.377	84.5941	134.473	155.392	163.105	249.012	109.613	213.923	221.47	133.081	98.2158	198.231	158.476	102.981	121.595	45.593	213.316	121.971	128.195	119.417	566.876	85.6137	108.317	130.821	102.022	195.295	142.029	189.18	385.793	59.6155	223.786	127.101	78.1563	121.41	128.517	197.967	58.1706	72.0649	116.256	119.919	63.5766	99.1929	175.452	109.081	100.32	123.666	238.317	221.152	115.958	113.775	187.927	250.482	224.858	144.021	149.512	172.654	329.381	173.088	161.478	181.299	164.313	277.027	184.256	161.69	21.1523	98.6331	53.1911	97.3004	234.259	84.2618	139.792	33.9985	78.8202	93.7543	122.387	115.89	125.914	150.234	139.677	190.189	111.461	47.7712	440.408	88.8858	271.99	83.7787	61.3899	277.288	70.6309	548.441	239.901	127.226	388.933	425.664	197.908	427.697	226.492	216.207	190.738	122.355	497.632	416.072	192.348	277.144	166.993	176.343	178.794	343.851
RP11-368I7.4	22.3092	30.2391	15.1999	39.3423	26.0489	51.792	20.7002	27.9904	31.7166	39.9814	31.8384	58.2936	32.6179	75.8167	15.9187	59.4141	44.9446	3.4078	15.3502	27.1885	65.518	38.4587	59.9619	34.0273	490.326	48.1891	36.7909	70.5598	54.3706	35.469	40.8331	62.8056	55.1924	23.4898	31.7728	30.7069	478.654	37.1085	220.316	39.5926	35.4085	71.4446	33.1842	19.9652	98.3749	57.1537	27.5623	20.7401	45.2543	63.9354	13.9304	19.4821	50.6952	12.6004	22.5303	20.249	17.2493	33.9766	9.04566	55.1875	49.6227	32.7488	23.6381	14.8563	295.386	16.2388	99.0049	29.6237	16.3623	38.9063	55.6185	17.7446	49.9826	10.8191	83.3863	21.5523	23.838	3.49752	25.5688	16.8365	35.3128	19.5769	16.9096	37.1089	110.91	11.1444	97.2887	18.1504	59.9535	23.2066	59.154	125.244	40.1193	43.7915	25.2964	14.5167	44.233	40.1025	32.6654	30.0042	42.397	12.1354	2.99564	44.7928	157.051	6.82992	14.713	32.9326	72.7894	16.5827	20.1401	15.4377	27.283	34.7193	82.416	29.2901	12.1506	22.9499	32.6828	38.4899	48.1809	197.185	34.6795	264.847	73.1881	26.9053	87.8341	19.2857	23.3162	22.1822	38.888	18.7487	43.4339	14.9865	264.554	36.7508	59.5813	27.8486	45.1346	30.1667	61.3474	61.9052	26.5848	42.2915	15.9087	24.2761	51.9213	8.79314	5.23918	28.4211	22.4581	0.174372	22.0402	0.0955481	56.6927	16.2036	56.7777	85.3852	41.3966	15.6161	29.5219	38.7687	11.2142	0.418128	14.0628	7.31904	20.5432	92.8087	40.241
SNHG19	871.419	423.056	343.665	433.892	657.213	782.245	289.981	415.934	586.346	505.125	699.594	462.46	225.041	352.409	241.509	345.588	370.379	299.012	579.776	534.855	485.381	622.476	732.534	526.206	1190.24	447.017	544.262	335.488	447.689	339.971	729.798	506.644	380.485	282.227	677.56	1590.81	736.764	651.032	1041.37	675.305	331.968	914.35	1035.6	1088.92	2200.55	745.26	408.773	568.453	951.468	896.653	524.001	213.65	586.107	397.891	1176.85	370.341	771.908	444.753	205.522	724.723	499.392	347.441	314.031	396.84	601.839	412.902	545.027	383.089	372.896	560.657	277.104	799.039	1403.2	289.387	674.451	235.651	226.849	321.779	1211.9	891.998	816.099	8763.28	305.83	431.258	276.68	212.886	420.243	376.703	163.355	493.948	526.665	704.513	593.888	336.017	370.781	148.701	1088.85	299.688	193.696	240.773	341.601	477.718	956.75	551.774	284.765	331.284	222.796	2869.18	628.44	425.091	609.14	123.143	253.257	945.428	288.024	579.205	820.336	830.172	588.502	242.569	267.634	1908.23	340.247	303.289	720.621	1408.77	330.142	154.934	1108.75	456.48	1099.86	197.076	296.448	178.316	350.554	298.152	597.799	277.926	589.376	271.177	712.701	551.892	78.5905	530.007	383.633	1263.54	834.74	145.526	15.4079	446.949	84.8984	280.918	216.512	89.1866	173.682	188.155	712.467	2238.78	13239.5	52.9995	2801.91	355.535	287.147	301.92	474.579	233.147	187.788	139.561	286.738
RP11-480A16.1	13.0011	17.7727	13.4135	27.1682	36.0664	20.3012	11.5308	72.4641	25.3668	57.7309	6.63174	34.0059	13.582	20.6705	13.7955	27.7252	40.5191	21.6966	37.8304	31.5078	23.3517	41.6233	13.9908	48.4578	37.5819	68.865	30.4733	43.4408	29.9003	25.9979	24.1238	13.3284	30.5138	15.3102	31.768	35.5085	35.4772	103.792	48.4158	29.4469	6.3396	174.09	65.3023	65.6854	79.6183	52.8506	354.014	70.008	87.8015	39.2399	64.7604	20.8842	79.2077	12.6002	51.082	53.208	79.233	126.336	22.6976	61.6294	40.9159	25.9963	137.408	19.0122	61.082	32.5748	67.0034	77.0381	92.5309	81.8053	30.964	64.5699	235.818	22.6324	49.428	87.0986	47.649	17.1856	189.896	34.6879	64.3682	10.2035	68.7149	9.02794	35.925	70.9115	84.6512	70.9339	18.625	68.3244	186.029	14.1951	13.2947	10.7471	34.2382	115.679	78.139	20.8878	15.0136	23.812	20.356	45.3141	40.5433	18.256	23.2084	52.9555	33.3655	29.4233	18.9815	28.5266	16.1131	7.74805	3.73496	198.711	20.9403	30.3362	33.024	69.7941	24.985	40.1269	28.2095	79.3959	79.0595	33.0528	79.0649	31.8178	0.0313764	93.8122	48.6489	84.9741	25.0582	30.5587	40.0111	35.6511	85.7792	35.2338	23.4059	81.9133	46.6867	76.0582	15.3499	38.2107	23.1409	14.8005	20.2936	20.66	131.304	24.1856	0.118523	72.5337	70.6154	14.2527	18.8681	0.0958043	34.7691	32.2461	23.5208	3.33989	65.9225	23.3318	8.51867	0.0607989	0.100942	0.419764	32.3836	19.3207	13.7264	0.0836171	0.147199
RP11-44F21.5	30.7439	4.39508	16.1269	5.59011	26.0479	26.9944	9.23374	16.2526	50.6412	9.27081	3.34108	10.6753	7.48803	23.1273	0.02459	8.90757	6.62269	0	10.2351	14.4326	13.3661	21.3589	74.9539	2.63413	144.857	3.1708	25.2123	4.47084	41.7661	21.2567	7.39231	18.6291	27.5019	11.8014	29.222	298.61	203.018	20.9124	105.074	42.0695	16.8154	129.862	101.602	15.2022	47.6347	269.565	53.5502	71.2615	240.218	19.1251	13.0529	384.681	4.39034	110.629	1.36211	86.2175	1.77702	272.155	74.5491	64.3415	0	33.9077	5.84596	325.713	63.3407	116.732	56.0028	3.68797	126.225	43.8936	19.0949	28.9683	287.127	4.91358	202.839	0.0339496	1.05264	4.63563	79.6714	180.703	851.184	1107.82	101.622	3.01023	40.5925	115.305	428.591	164.827	17.5932	10.3344	120.322	33.1581	9.94857	39.1351	400.885	1.25347	372.094	1.56142	140.924	45.6916	48.1531	89.7524	819.404	122.239	50.1486	170.103	54.9559	110.418	129.485	111.21	55.3797	186.804	15.9741	79.1756	54.6721	32.4355	11.0514	1.13391	23.057	3.18865	36.5897	174.66	6.51172	337.407	115.357	79.2264	40.7669	54.8133	66.8964	53.125	265.363	25.018	278.761	3.72365	129.743	134.46	111.995	518.455	1.45062	371.251	142.132	140.822	151.373	148.491	10.0654	0.0935459	0	407.335	84.0943	190.01	0.0794793	166.984	6.21425	36.7229	144.668	78.0286	42.4987	397.105	1137.2	617.558	944.888	3.4881	5.0473	178.31	145.604	189.744	85.3752	65.6435	105.881
RP11-817O13.8	26.0461	38.2957	30.4896	30.9135	50.092	45.0092	21.828	30.7248	49.6415	40.0012	51.512	46.6397	23.497	39.0713	18.0313	46.5425	32.8866	46.0962	41.9228	42.5938	43.3078	34.1762	33.9783	23.2708	43.8488	34.3021	30.4809	29.8228	48.9601	29.5476	37.134	33.4047	20.5049	47.9945	41.8621	72.024	57.8122	36.1591	42.2347	31.9944	16.829	41.2716	37.326	48.5453	38.743	20.5273	39.8029	37.9197	40.6354	46.5666	49.8748	53.3195	24.8607	28.1343	5.11615	22.3738	21.8074	40.2596	21.7913	9.15263	57.5573	37.2429	32.1305	38.1683	42.8057	27.4235	36.0018	12.8235	49.1453	58.8597	33.7102	52.4035	70.7436	38.3866	52.5107	20.4754	44.5388	27.4292	68.8654	32.5838	19.7453	97.7666	29.1552	47.1374	28.9844	15.5736	17.9509	49.3221	10.3562	44.17	15.5839	47.4111	40.1315	27.2704	50.933	36.9869	50.713	31.85	55.3966	38.9685	52.7193	30.4752	69.5465	27.9001	32.1293	15.8365	22.5672	39.9458	30.2414	43.697	27.1872	23.1198	37.6534	24.1845	52.7522	34.5113	15.4458	17.4988	45.195	11.3794	52.816	177.634	30.6638	38.7327	36.4526	87.6445	35.3843	67.9198	8.11539	23.9551	47.8563	51.086	88.7559	26.2605	47.64	32.2392	34.4253	57.5975	34.9888	55.5956	38.8594	38.2308	43.1295	32.15	35.6912	18.239	35.9033	12.0333	31.8899	13.7241	44.7611	68.585	51.41	40.2883	27.8291	59.3129	68.2638	91.3303	117.802	22.0336	130.806	35.3496	63.973	78.6395	82.9832	94.6782	18.2681	64.2901	60.1634
RP11-505K9.4	12.1008	9.77847	6.24332	13.1232	15.0274	5.67797	0.0561086	27.2386	11.6245	15.8313	5.522	10.6839	3.68857	9.53078	10.5986	16.8371	8.78819	20.0701	9.20755	12.7788	8.91066	19.1855	5.99594	7.13748	12.5292	26.3517	2.1267	10.8422	10.8655	10.6439	5.54173	7.64523	15.8619	4.74937	6.65446	11.5235	11.7891	16.2042	4.13288	11.82	12.1149	16.4134	8.2994	11.4255	6.66864	25.775	29.5978	14.8745	42.7334	8.20234	7.84844	6.21592	12.4696	3.86916	28.2458	6.40375	6.34478	4.43165	3.598	13.8176	10.2366	3.44088	15.302	8.2745	13.533	5.09801	22.0011	9.89183	2.87364	3.98942	12.7798	7.47047	9.46892	7.87157	14.4061	7.54777	6.22552	0.0526866	2.94339	11.5531	27.9721	0.446777	17.9188	1.00433	8.12978	16.5713	21.6994	19.1007	4.1493	6.36682	3.68102	19.0027	4.11277	1.27013	6.2496	12.6338	32.5998	5.64954	3.28129	12.3694	13.9815	5.18335	1.58113	3.72115	9.0079	4.55711	10.7971	7.08914	3.8803	30.589	12.0812	2.24556	15.088	21.2101	7.66763	4.20094	7.71852	8.73973	18.2968	15.6556	16.9619	1.4479	5.90901	1.86278	6.41739	3.18525	6.45178	1.51925	5.0725	22.7565	18.7917	15.8101	13.6721	3.72767	8.23006	6.69202	13.3718	12.6116	6.15933	8.96589	29.613	4.81143	0.533642	0.164377	2.78824	0.0776622	3.1008	5.59702	0.100409	0.878304	1.26259	7.11838	14.2977	2.54375	0.0587314	1.34982	3.11954	18.0353	1.95277	6.52697	0.751942	0.0521387	1.34231	2.42493	6.49403	13.1705	18.1122	1.28344	8.09676
RP11-973H7.1	6.49516	18.7759	0.847866	15.9571	22.0389	29.0642	18.2477	1.76096	13.7222	1.82597	0.0366001	2.90114	12.9689	10.3571	0.0225039	25.7587	2.23792	4.29079	7.16383	12.7963	2.27502	14.9269	8.99418	8.94874	3.15299	26.4024	11.5556	8.1194	17.2681	7.13037	2.75093	2.23924	3.11031	14.0261	4.11309	12.4812	0.0689777	3.7847	14.4159	19.479	9.63868	6.83412	2.09155	3.78479	3.37007	0.0302972	4.79568	1.22024	0	7.27755	4.31776	1.25034	2.61323	0	31.9877	7.46802	10.9155	76.6886	0	3.64084	8.61606	7.92994	4.16304	3.23888	9.47864	63.3208	29.0014	6.77532	3.83742	64.856	0.868767	20.6259	0	21.6669	11.3283	2.18932	28.9527	14.8041	5.89584	3.17638	0.0148401	2.97991	6.56718	2.00731	9.28871	15.4925	5.35894	7.28217	5.18282	5.54395	3.69955	0.923043	0.757152	4.80944	17.9764	4.05363	17.7864	8.37458	6.65553	13.726	13.1915	1.67902	0.147422	0.0798856	6.50867	5.68245	1.9538	3.6041	42.0837	17.5672	4.0305	0.0381109	6.57076	0	9.79256	4.20247	13.1888	0.0350299	21.1823	3.19131	10.6865	4.04851	6.57109	1.86217	5.06941	13.9213	8.59105	4.76127	3.04702	2.20198	0	7.00053	3.33678	10.3178	25.1744	10.4902	50.0798	7.16494	0	4.00053	17.3742	4.8038	11.6328	74.6058	4.25378	97.5095	67.2989	11.3161	0.103058	1.79432	1.26388	0.150555	7.04744	6.18046	2.39192	22.0857	22.9344	4.81633	0.236968	0.109008	31.9042	4.61793	18.3715	0.346486	0.0303	40.3656	0.052779	0.0731644	2.8411
RP11-645C24.5	23.2504	40.0845	31.3909	5.58826	31.0577	29.2933	56.0864	32.539	9.5387	47.4582	34.0051	94.2856	30.3799	47.8932	32.8413	55.4572	20.8554	14.7162	33.7463	36.6146	57.7018	45.9005	37.9758	73.6048	21.9426	13.8031	34.678	37.0752	18.0852	13.0731	11.104	31.5733	59.2841	0.0729476	46.9487	48.0137	27.1966	7.58823	27.8177	29.4816	58.9575	52.5298	22.818	70.4825	36.5134	81.8633	40.6617	27.5915	69.352	68.5602	66.596	1.25004	35.5746	71.8467	50.9687	23.4302	6.32251	46.566	24.5338	10.9949	25.9435	9.09108	26.2082	22.3637	40.4645	5.07327	59.0029	25.0749	8.65277	41.9	35.5533	27.119	22.3625	73.8422	39.1262	20.4689	25.9028	3.49818	8.84436	9.48278	58.1216	83.302	35.761	1.00436	8.18608	14.4611	91.9616	19.3307	11.3887	28.8812	3.75224	27.4867	3.25752	22.5337	10.6258	25.0797	49.1545	15.3549	14.1845	6.67054	32.9047	36.6174	16.9074	57.951	7.8447	16.9537	2.93469	84.298	20.2039	31.7645	6.04481	8.84487	5.61739	16.0888	22.3938	14.658	53.8357	3.32151	51.9436	16.3165	42.1111	2.7671	103.666	8.47444	70.7774	55.6894	0.0307914	6.35393	30.4067	66.5571	56.0647	32.9782	20.3952	90.2117	20.5972	36.0613	37.6168	59.4381	56.1825	16.2604	55.2047	19.4658	34.2298	49.337	18.8608	9.78426	29.5205	6.36736	7.78257	34.8739	29.4741	28.1529	7.79172	19.6044	60.0755	0.101015	50.8156	18.5848	372.237	13.0291	49.2049	2.35143	5.05395	58.8899	21.5976	12.1132	22.7968	22.7075	5.54091
RP11-48B3.4	55.879	44.5398	25.0911	37.4796	34.0632	20.3144	13.8255	19.8521	38.0389	27.8869	72.3047	34.9718	35.7168	41.4633	32.845	17.8197	49.2922	45.2154	20.4602	17.8168	46.6383	59.7652	31.9795	53.8136	22.9875	31.0128	58.8196	27.1012	19.8978	41.3131	47.3597	91.4068	55.0357	11.7975	49.438	65.3024	9.54393	318.284	43.2621	24.3922	30.5767	25.7558	10.3863	41.8792	24.3815	25.9113	35.7346	45.924	26.7634	74.938	40.2352	15.2733	33.7765	82.5203	24.9974	27.687	19.0753	32.1944	25.4374	28.487	33.0424	83.3377	23.6477	46.5122	6.22874	19.6841	79.0039	24.2897	113.77	110.739	21.8441	11.1932	56.925	19.6798	18.548	45.1824	14.5186	31.9756	35.4098	42.0275	10.4037	124.888	36.6949	18.054	16.2787	42.1246	48.6099	7.33143	7.25507	32.0856	10.5265	55.0098	47.6973	7.19795	45.8318	35.5973	30.5283	13.995	6.6216	32.7874	11.5642	23.4903	14.1481	42.3511	12.9672	22.5824	19.6223	86.7062	53.98	49.3	13.0925	107.54	30.1153	40.4241	35.0924	37.6426	19.8374	17.4972	34.6114	22.884	33.6137	5.38125	30.6781	60.4961	194.476	19.5399	10.7564	24.1538	31.4214	130.836	8.00569	37.6854	23.8021	9.35326	19.1905	36.0258	36.0101	16.1438	46.7351	47.4076	61.3421	34.1558	41.7719	68.1532	23.9739	4.95141	3.0869	4.74916	36.9408	21.0753	63.5146	50.464	22.052	41.4891	83.1725	51.9079	89.8093	18.6129	51.0728	107.789	1.02968	50.1094	56.5967	0.413006	23.7573	18.1113	38.6931	47.657	45.5128
HSPB9	9.28358	5.29004	7.13314	16.8659	20.0368	6.81069	18.3314	15.3608	23.2268	32.6161	26.2747	1.9284	12.107	17.5413	19.0607	19.8056	13.1695	13.8854	21.469	15.3123	13.3516	14.9576	12.9916	17.9294	22.9588	28.7129	19.9578	18.0887	19.9485	9.50797	4.60603	11.3414	20.2698	16.4548	11.6482	148.984	18.9495	46.6637	5.16659	21.8815	20.9018	58.6207	53.8776	17.1153	24.3618	17.2847	21.0827	42.4325	17.5238	10.9144	29.7414	35.0924	23.1011	9.69002	7.60228	25.5484	24.5614	16.9652	58.2988	16.5242	23.5904	20.3384	31.3289	14.8758	11.7965	11.9528	10.0005	29.7036	26.0121	0	12.723	18.6916	70.8635	23.6209	35.0056	40.8578	10.3752	6.92013	45.2569	21.0268	36.3337	10.1239	43.3146	4.01328	4.7145	8.9236	49.5598	40.8453	37.2089	10.3444	66.863	15.1501	20.8677	11.9145	31.8259	14.55	17.6342	5.7247	12.509	12.1726	7.17318	34.8897	66.4706	21.831	2.71248	10.2025	16.6789	118.032	50.1091	29.3965	36.2451	43.9175	15.0414	51.8917	8.27768	6.2974	98.7239	10.9533	15.3704	14.6809	18.2804	111.229	28.0623	19.8265	47.1428	8.07902	10.7529	21.7542	22.3	23.789	43.8766	18.785	18.6968	10.295	15.7546	5.12282	7.72028	27.8793	25.6624	27.7649	63.3715	17.8444	17.697	80.7221	37.9993	32.6379	39.9983	12.8583	0.114676	30.2871	0.0751039	0.168791	9.37997	0.0927891	11.6475	5.07599	34.9078	132.713	105.56	7.88397	0.982025	31.8964	9.97097	16.2392	151.711	25.2577	9.1715	3.67879	0.142239
RP11-416I2.1	5.58912	0	0	5.62635	0.000601894	0.0398272	0.0460786	1.77114	3.18403	2.76962	0.0308072	0	0	6.41458	2.13942	1.97683	2.22491	0	0.00729983	0	0.0352018	10.6209	5.99625	1.7523	14.5508	69.2776	0.0163262	1.77142	3.60531	0.0565155	0	12.0733	0.1343	11.7971	0.758704	67.2255	15.4377	1.87882	18.5545	3.28774	4.72874	46.4599	42.5026	9.49204	31.0067	25.9107	45.5308	263.177	72.1063	14.5655	1.68561	25.1329	7.05407	83.4926	13.8251	89.3108	3.59248	41.1648	76.4823	38.6209	0	13.5997	119.686	48.1826	25.3043	32.5952	14.0007	4.43963	179.366	25.9371	12.7174	9.32122	26.6729	133.908	65.8837	8.64836	51.7799	16.0396	39.3461	56.7186	4.17403	102.024	24.4476	103.297	7.03065	32.1692	32.3774	88.8052	26.8887	67.5933	10.5254	11.3509	2.42325	33.156	74.087	6.82148	7.93891	11.243	59.6267	16.2751	10.0984	62.8334	36.3176	12.2091	10.4081	151.721	227.81	0.0750574	25.2244	16.5906	12.0857	0.0427572	5.61724	11.2195	1.25551	8.38882	48.3715	108.935	48.0858	0	4.46061	92.1897	26.6439	66.1748	0	81.9316	6.47033	17.6759	66.8823	36.4558	32.4018	0	234.271	5.5982	13.6476	7.37497	45.4601	39.5761	29.5287	119.663	0.00975485	77.4965	41.0873	89.7179	4.22858	7.37071	0	123.386	78.658	18.319	4.80805	0.172561	3.8387	0.0946545	0.0678087	81.4147	0.195027	24.6846	62.4391	79.642	18.986	0.0601052	5.05431	35.8366	12.983	40.8492	13.7219	38.1585	0.145305
RP11-111J6.2	36.3419	35.6794	35.0439	7.46577	26.048	15.7948	17.2244	9.90344	28.5153	18.5914	25.2172	19.4265	21.2741	9.4756	19.075	16.8315	24.1055	37.4547	2.05684	24.7026	29.9628	17.1004	15.9896	11.6112	12.5464	19.5848	26.2632	26.2348	13.5608	16.5709	22.2785	32.9829	43.1943	4.76339	9.16304	16.3238	5.98211	9.50409	19.5624	18.5835	21.0295	31.1154	7.2708	30.5082	23.1806	10.803	9.701	17.2046	15.7071	10.9378	14.8723	19.7183	22.287	11.6406	5.09525	14.8977	12.7326	16.1167	9.98147	28.5827	20.5574	2.32072	3.30841	0	7.85384	5.94738	7.00037	12.9238	9.62559	25.9396	16.4181	9.33716	25.9539	1.96066	10.3044	2.19036	2.08976	6.90161	13.7704	24.1354	6.24617	0.486988	13.1696	10.03	15.0442	2.27214	32.5163	10.8744	8.28186	12.017	0.260878	11.3683	23.5118	9.51573	8.78872	23.2247	12.039	0.146989	14.2552	15.0621	5.73307	8.67594	0.152455	16.9141	2.70605	6.81108	14.7226	11.7726	16.3174	20.7373	15.1025	14.2904	4.67999	42.419	8.33113	17.7653	21.9494	0.0360435	0	22.2181	9.10709	0.118223	14.0274	9.43287	15.0023	19.6747	9.6663	0	10.1384	18.0282	17.8772	17.3154	14.4816	11.2517	0.539772	2.87655	16.4749	2.6471	10.0636	7.28216	8.1881	17.944	2.57526	35.7596	11.6231	7.33607	11.1407	6.39133	40.2514	23.9104	11.8084	52.2743	14.2227	26.6746	15.0437	2.5936	11.7365	0.202697	6.86344	15.4568	14.403	27.2333	23.2844	15.8193	41.9164	26.2807	31.7013	4.85757	2.84795
RP11-533E19.5	8.37249	6.20655	17.1271	10.3138	1.00273	13.4607	6.90565	5.39527	3.19413	1.82696	4.42246	11.6646	5.24629	3.90453	1.08711	10.8939	18.5422	9.56491	6.14113	4.20044	8.89057	13.8526	14.9908	9.86501	8.35694	8.15326	6.31686	13.603	3.58555	16.4039	3.68402	17.8236	3.09798	15.1845	4.95543	19.2212	0.0691154	5.69179	2.0751	8.39118	0	10.3027	9.33703	10.4641	11.0738	11.8662	8.07721	16.0369	2.73338	8.19464	17.5455	12.6254	5.29067	7.75542	7.54641	15.945	6.33908	9.82708	1.77368	0.88067	16.6108	4.5677	13.5599	20.0276	5.46633	5.09127	9.00046	7.54591	14.4595	20.9514	8.18159	13.1025	18.1588	12.7969	8.24529	8.62491	18.6268	24.9602	25.5926	9.46543	13.4947	35.3691	15.0693	2.00731	13.8709	8.89197	10.7892	7.28325	19.6232	18.5674	0.251739	3.76845	13.3967	20.0038	8.82445	4.75983	11.2518	28.5013	6.65474	19.3337	7.97438	1.67893	19.3243	4.92877	5.24416	6.80269	2.9355	33.7495	19.9628	18.3714	1.01017	2.24706	13.1858	8.03454	2.66158	7.33256	17.5563	9.83316	6.71806	9.80768	10.6844	7.90743	6.56946	9.43862	27.8235	11.4345	4.31941	0	4.06016	2.20283	6.41983	6.20497	5.9072	13.1451	19.4985	16.6079	12.5403	9.87932	3.78818	28.0098	2.0563	14.6851	12.3298	36.9367	11.661	0.0798059	11.1672	3.95606	0.103274	16.5462	21.0821	0.150892	5.44849	4.97307	0.0603068	6.27147	10.2617	3.31068	24.1827	15.4026	26.0539	9.14363	5.02504	11.9305	18.3003	9.64545	32.7644	21.3238	10.7491
CTD-2526A2.2	5.58326	1.73586	2.65604	8.45652	4.00781	2.29816	4.60619	2.67924	4.23697	8.39626	11.9785	5.82923	7.66535	1.50746	6.35122	1.97657	0.0315714	6.08941	2.05393	13.8008	4.46157	0.0224599	1.99848	7.18969	10.4132	8.2319	4.21282	9.08616	7.26771	2.42593	0	10.5675	3.04289	7.03043	7.5414	0	2.43658	9.52982	2.07323	1.61405	0	15.6233	14.482	5.70288	13.2049	0.0275305	12.3014	0.051427	9.25351	8.22596	0.817056	15.0011	6.21292	1.92787	9.8956	6.39117	4.5266	6.25268	2.69173	3.65103	3.86856	2.3099	6.76371	4.94143	7.94354	0	1.78e-05	1.41208	3.84234	3.98968	2.69881	0	12.1433	9.84775	10.2871	12.8615	10.3455	13.5871	22.6565	2.12331	7.26847	0.398042	5.63634	7.02057	0.0544717	2.26319	9.01814	2.49038	0.0119261	11.337	6.81406	9.49444	3.28485	0.0630581	2.38649	2.66995	6.41873	2.90709	5.84742	5.4139	3.56316	0	5.64759	8.44529	2.67729	0.0440525	11.7877	58.6283	19.717	4.71479	0.0024267	19.6307	0	4.80398	7.01861	4.19564	16.3859	2.22079	9.62593	6.54332	7.65833	14.1023	22.028	11.3644	1.13817	8.19234	2.17453	1.52579	16.2013	10.6208	8.12669	6.26088	17.2219	0	9.03373	4.43702	0	5.3776	4.61208	11.5281	6.13799	12.3198	0	0.150708	4.29691	9.62231	12.9133	3.98392	5.14987	5.49143	0.0613438	0.134514	3.88385	0.0754325	0.0544596	5.00293	0.15108	23.4311	28.0092	0.0979577	0.65098	2.33747	0.0793552	0.30153	15.0274	4.85425	0.0478059	0.0660793	5.42213
LINC00562	9.30162	6.19951	3.54281	9.36463	16.0288	11.2522	2.362	10.8512	23.1816	3.6897	19.6658	15.5561	4.46365	11.17	10.5924	14.8567	6.60271	5.16633	14.3091	13.6611	11.1046	8.55326	3.99718	6.24186	6.2787	4.00618	10.5083	3.57404	17.2702	7.12899	11.1433	4.05063	14.3907	2.4238	10.8843	7.6703	7.13476	5.69331	4.13333	10.1045	18.6567	13.7905	20.704	13.3336	20.9369	2.19541	8.08674	9.2081	5.51388	7.28089	0	14.0892	10.6687	8.72921	20.9753	2.15962	10.005	8.03096	1.77424	3.64204	9.42595	4.56476	7.58083	9.94858	10.295	5.09514	18.0009	16.8698	7.69982	15.9627	3.60611	13.1084	4.24903	9.8418	2.07398	2.18877	0.0136838	6.88649	7.8656	9.46236	8.31425	5.23313	20.7513	6.01855	6.98937	0.0411769	7.17174	12.0204	4.14981	4.738	0.246801	5.6703	3.26875	14.1528	4.94167	9.75307	17.8094	8.35794	10.0531	8.1451	2.79572	8.69514	0.14519	6.12056	2.69802	2.3147	11.7791	4.76769	5.12702	15.9732	14.0942	15.3535	1.8542	10.5033	9.80972	8.37301	6.62887	0.034577	38.5605	4.84509	1.41188	0.112829	10.0023	3.75466	1.12876	1.54361	12.8524	4.7655	16.2104	3.98348	14.6506	3.03942	9.35283	7.49359	11.0421	1.37753	26.9382	3.55205	19.6212	4.82741	2.05613	9.749	8.15078	45.1657	13.174	4.92063	7.94128	1.52243	30.0926	3.63361	7.1164	105.666	11.0665	7.37837	38.9519	5.04117	5.98434	0.192442	0.23297	7.80147	0.768616	27.1522	18.3447	4.36875	23.6448	40.309	24.8679	4.84492	5.48195
RP11-403B2.7	18.6379	23.2218	13.4552	3.71747	22.0398	13.5139	4.65214	20.8379	4.25311	1.82487	8.80225	5.81703	12.1394	7.90347	30.6488	1.97548	14.2451	10.4029	20.4419	20.4993	6.70824	14.9459	25.984	1.73989	4.19777	6.46283	16.8035	13.5609	23.6207	2.45137	14.8576	21.7905	14.5148	2.42478	27.8549	3.82165	16.4671	10.4653	39.0713	15.2158	4.75256	19.8715	2.09147	2.83195	17.6563	17.2242	50.2259	4.65655	23.1629	6.36112	21.0884	11.9197	9.7678	16.5089	16.1133	33.9319	3.59891	19.7542	8.16421	22.139	23.8405	0.0488712	16.9936	1.57521	41.7792	3.36652	6.00032	26.9615	5.76777	1.99403	7.26693	22.5103	16.4234	26.596	2.07411	2.18915	7.26094	4.62358	1.95923	22.0228	42.4679	0.461177	7.51204	4.01302	23.0067	2.27031	3.55267	9.65667	12.4039	25.9325	0.249711	1.87052	15.0973	31.6352	10.1371	12.5979	9.62663	2.94062	0	10.9319	13.1986	9.57001	0.146701	4.92663	12.8021	12.3879	1.95384	25.638	5.13111	4.67952	19.1261	0.0379511	3.73922	12.9552	12.67	6.28888	0.0382051	0.0348837	1.90407	19.7884	2.17633	2.75325	16.8475	15.1321	3.74902	4.82756	6.45529	0	10.1365	16.1059	28.6513	4.62058	10.208	13.1474	16.6841	10.4952	4.60697	8.9764	0	13.0902	0.00870813	11.3911	2.58158	24.2966	22.1103	2.52022	4.70591	4.77278	2.67646	0	0.0675727	5.7651	7.85038	14.596	0.0599272	9.92756	8.83437	6.30778	6.81196	0.108502	0.782987	18.1619	0.0876508	0.344357	0.0301745	7.26723	18.136	0.0728411	5.48782
RP3-406A7.7	35.398	7.96045	6.2272	14.9718	19.0356	23.6509	40.0365	30.7582	16.9212	64.2917	59.0934	16.5075	5.19505	27.1162	13.7918	22.7741	29.5748	19.9668	9.21382	21.2655	20.0164	40.5392	9.99334	32.2923	25.0613	13.8221	23.1215	8.99648	19.9175	17.755	33.442	45.628	24.711	28.1307	43.5849	18.2242	10.7196	35.2159	28.8469	25.2517	14.416	24.0432	8.31295	41.8879	45.3392	60.3437	15.3581	12.7046	13.8195	10.912	25.338	42.816	55.2029	71.8472	60.8587	23.43	48.2738	18.7523	18.1553	74.586	25.1529	36.0919	21.9616	18.1987	13.3801	28.3045	17.0009	13.5973	37.5816	14.9631	20.0239	17.7505	1.65258	1.96055	19.5754	15.0967	10.3761	20.5856	24.5875	47.2643	51.8983	81.0089	13.1467	20.0595	17.4258	12.2473	46.8269	42.0819	49.6086	28.0753	3.75222	31.2845	87.2463	6.01419	15.1022	33.5287	17.622	11.2349	2.43118	30.7594	42.4865	1.67764	39.0259	56.7459	18.0641	30.4367	27.4787	100.641	56.4115	34.1622	27.1862	35.1701	24.465	70.5482	13.2088	33.4584	18.7336	19.6707	20.1798	10.5636	50.5841	37.7969	49.6106	19.8224	71.4425	8.8948	2.18094	29.8478	39.5248	45.2417	21.0204	14.0392	10.1471	14.9907	39.376	16.4199	54.1728	36.8856	21.7266	21.1801	56.2263	43.9989	16.9882	182.703	18.8615	61.5231	19.092	10.4182	10.3222	20.1617	70.489	5.83343	22.0675	7.43932	28.9602	0.100967	65.186	63.8894	60.6475	24.5671	121.998	118.137	28.378	118.486	21.5973	38.4277	18.258	20.3322	29.5162
RP13-735L24.1	78.2257	70.3893	53.8374	54.3521	51.0945	39.4312	43.5771	64.213	34.8832	25.0851	65.7812	115.647	74.6172	41.4172	57.1932	26.732	25.2449	20.7998	16.3725	47.6714	107.634	28.8567	59.9619	42.108	58.4698	30.9853	66.1864	47.0115	40.7587	73.1261	21.3194	50.0193	86.8688	17.631	121.044	21.1067	9.54077	37.1223	41.1977	49.8038	67.8825	18.8683	17.6382	4.73273	26.5795	62.4942	37.3977	6.97061	23.9954	47.5078	25.3388	20.2206	29.3331	4.83629	31.1661	18.1159	26.377	13.3735	29.0923	47.8513	66.3626	9.09084	14.3209	15.7008	22.9329	24.8601	207.01	50.3759	42.4047	27.9326	41.9516	16.814	10.2699	22.6348	37.0679	7.57207	13.4819	22.86	19.6675	10.5328	6.25076	105.884	16.9148	31.091	22.0405	13.354	35.0968	9.7326	8.28834	48.2638	7.14263	61.6718	27.5715	57.8463	8.07314	10.3262	20.0458	22.2055	9.98199	35.5922	14.5094	20.0048	37.6414	1.31391	19.3385	13.58	31.4067	23.5353	12.6938	38.9582	20.1393	12.1382	20.6943	30.7065	36.555	45.9884	12.1459	417.673	47.1312	52.5524	30.5696	18.3738	42.1894	34.9605	20.7459	0	9.68382	7.97055	7.10177	57.6605	5.573	34.5613	12.7081	48.8336	24.7692	23.9712	18.7197	2.64531	34.2511	12.9837	53.1604	5.59585	8.04779	10.4248	23.2643	0.089193	11.8801	9.60778	86.1235	6.37961	24.7801	0.170705	60.2324	55.9963	26.653	18.6481	119.725	44.2802	81.673	41.1999	4.87508	88.6461	65.095	0.406687	10.8257	24.0815	31.8677	23.8929	22.8693
RP11-626G11.4	11.1834	9.8026	12.595	7.48763	3.00637	14.5705	0.053296	9.04037	2.13948	7.43105	2.23815	7.7688	13.0156	8.76271	6.36896	14.8587	15.2854	9.56628	14.3048	6.78243	24.2655	4.2965	11.9925	3.54207	3.15161	1.54545	18.8646	7.21823	3.58583	5.9498	7.41635	0.284005	4.51741	7.07609	10.0313	7.66939	11.8062	19.0641	8.24747	9.24722	15.3676	1.64999	15.5391	28.6232	6.67361	10.7904	3.97849	5.79677	9.22419	12.7899	12.2529	5.49056	0	8.72842	7.5408	11.7054	24.6727	5.32786	0.865798	8.2585	8.62064	2.31837	13.5676	13.3058	13.5087	6.82297	4.00022	8.32482	15.4278	16.9604	14.606	0	13.8112	14.7687	7.21665	2.18908	13.4602	14.7984	23.6241	5.27346	4.17024	22.523	15.0726	4.01301	2.39144	16.5868	3.55285	4.8969	10.341	6.35788	0.249166	3.76892	8.32737	7.15188	11.4462	26.2253	7.99798	2.9401	4.12176	8.1371	10.9619	13.0905	12.5315	2.52159	5.2402	4.56068	3.91767	0.0661367	11.319	15.9614	5.03701	2.24663	10.3518	3.14222	22.0384	10.4589	1.14787	0.0348264	18.2905	2.36935	4.48707	15.5584	5.21512	3.75418	5.07314	9.78573	7.52246	63.9207	12.1614	29.6955	4.78602	10.9879	5.05148	5.60855	6.10092	2.12831	6.19123	3.55123	1.44553	3.17998	53.0869	8.9189	22.1873	0.167928	5.73345	7.31622	30.6782	6.40694	2.67613	9.16368	16.425	0.149526	7.85151	19.3887	16.1493	2.58846	22.9048	9.27612	67.6702	10.3388	54.9008	3.48292	0.087495	0.343525	8.64471	14.3754	13.6324	7.20815	0.126494
RP11-297M9.2	46.6583	12.4404	1.74159	18.7443	6.01199	6.81155	25.1601	32.6263	12.6923	4.61566	3.34	19.4328	37.5249	6.28256	6.38272	35.6575	10.9882	4.27932	2.05675	16.1666	47.5768	5.37215	3.99713	33.2512	5.24255	16.3278	8.42661	20.8122	5.3911	0.0727451	40.9421	37.9353	11.7464	16.4657	33.4873	0	18.9638	0	22.6711	4.97206	27.3576	8.52552	333.436	53.3234	5.59074	0.033711	11.2825	9.26567	193.442	51.1645	8.68082	6.84502	23.0893	519.71	11.3354	8.54754	1.77425	131.862	5.40782	16.519	7.76168	0.0547927	4.99527	8.21117	4.64379	1.64436	12.0006	20.4794	1.90836	3.98914	24.5893	31.8033	442.328	1.96056	12.3712	77.3746	1.05333	30.824	6.8768	2.12764	0.0164672	0.558794	0	0.00125862	18.5814	153.685	17.9572	4.92383	14.4888	74.1062	0.290646	32.2328	6.60192	4.83117	4.88823	15.9383	7.94037	5.72764	9.98125	12.8475	4.24271	40.1137	14.1366	4.95414	5.28211	14.7056	27.4784	2.43944	0.109503	12.6122	36.2465	2.24954	19.7507	25.8278	23.8052	20.9262	0.0427502	0.0390097	0	28.6567	11.3536	7.98666	5.16628	26.4435	0	6.43953	6.47004	50.9441	89.1666	11.3201	1.52526	1.46163	144.491	26.2674	28.9331	4.3709	9.28619	0.850555	0	4.80159	0.00969131	0	8.0469	169.879	15.9271	17.0207	7.87773	51.0429	83.6272	16.4842	9.51635	33.7203	4.62817	89.9455	37.0338	618.617	4.61741	0.224132	1.97765	2.72913	1.01013	2.35139	32.0582	0.408043	2.19793	2.50775	22.7981	14.3939	5.54108
LCMT1-AS1	3.69344	5.30483	3.54367	20.6757	10.0186	7.90311	6.91319	4.48256	23.1768	8.36139	2.23948	14.5836	11.4308	5.51148	7.4271	3.95676	4.42149	5.16816	24.5115	5.05456	9.99974	17.0445	7.9948	13.4735	8.35987	10.6282	14.6913	11.7676	9.96597	2.44574	2.75152	9.31866	10.1718	17.4967	15.1083	19.221	7.14246	16.1943	27.7748	4.1431	5.56323	5.96707	10.3713	1.87946	18.7596	16.1563	4.79499	10.3547	31.5251	16.4614	34.3444	3.3589	9.76477	14.5621	2.61079	5.3469	17.328	15.2361	14.5681	5.48559	15.0089	1.18997	7.57351	12.4568	16.7195	5.95522	14.0007	12.1866	2.87285	13.9668	8.18149	13.1024	18.1584	9.84077	8.24533	6.48219	20.6925	12.5473	27.5626	2.12656	5.20744	18.3523	26.416	8.02419	9.29008	17.6932	5.35851	6.09238	13.4365	24.2812	10.2542	2.81903	10.0127	5.98379	11.4304	0	3.12272	5.66962	0	10.9217	8.71759	3.42543	0.14781	2.52272	15.3259	12.3925	18.6576	7.10176	7.61688	8.69311	8.0566	6.62853	9.4046	4.76833	9.78966	4.2026	0.0384526	1.13508	13.4657	8.97831	14.5731	13.0243	11.3468	5.64748	19.0903	28.8546	10.7257	8.83869	8.11155	10.9824	14.6299	10.9792	11.0641	16.9168	23.7473	5.91379	22.1017	21.6618	25.1384	4.82264	8.18619	17.1616	13.7305	14.4903	0	14.4801	24.1484	17.8784	0.103314	17.4696	0.0680303	24.8773	5.44835	4.9732	0.0603284	2.58978	8.84477	0.196133	3.60111	17.9261	26.063	4.61841	14.7438	2.44151	11.8665	12.0172	4.61094	16.6274	2.84168
NBAT1	30.7775	9.76087	15.2471	7.47077	12.0226	5.68734	8.07965	34.4614	14.7968	2.7544	9.90104	38.9003	40.6625	7.08876	11.6654	25.751	25.1569	5.15228	5.12365	9.31597	40.9342	7.50246	9.99343	5.32842	2.11099	14.6907	6.3273	16.2758	3.57673	8.33178	13.9163	18.4229	34.3803	22.0896	45.7495	2.86084	0.0680905	0.928524	2.07488	4.99535	31.7873	8.57459	3.12725	19.0675	11.0664	8.6428	4.7996	2.36851	5.51377	7.28071	13.1411	9.78234	2.61421	172.274	0.0918408	0.0244796	0	3.53113	5.42324	4.56465	20.6493	0.0484674	5.01823	9.94804	3.87108	3.36772	4.00022	17.6461	13.4967	45.8978	9.10303	9.3475	2.51759	7.87098	5.1601	0.0289196	16.5569	15.9198	3.92742	0.0193692	8.31435	20.3202	2.79484	6.01856	2.39079	0.0412065	22.5948	7.27501	0.0129376	16.9596	0.247034	26.6185	26.9919	0.0688873	3.64815	2.64686	12.9003	0.140148	0.761038	12.3479	10.2242	1.67963	0.145311	6.12091	7.76103	6.79795	0	4.7679	3.88401	4.68229	8.05627	0.0376428	9.40806	17.8955	34.3569	21.9146	2.24791	6.57412	1.90422	17.3047	5.26321	0.112919	11.3725	13.2371	3.09245	18.0878	2.17869	3.13801	2.03362	10.9291	8.06791	15.7908	0	10.3213	8.21734	8.97506	3.02983	1.74917	18.0315	5.65188	38.7997	0	7.45073	4.55509	25.129	0.0786041	3.09859	17.081	17.6764	5.47587	0.0669988	0.148391	16.6949	2.54557	0.0594239	0.0887466	14.4585	0.192612	0.233187	0.107525	0.769758	2.34627	20.7611	22.8721	47.1935	4.88589	9.12233	7.20462	21.1504
C16orf95	23.2623	19.5654	16.1158	27.1745	31.0572	29.2637	10.3837	20.7748	30.6346	20.4483	30.6981	29.1473	23.5424	28.7085	15.9086	34.6601	35.0427	23.4518	40.892	20.4033	20.0211	17.1065	30.9803	27.7866	21.9356	37.6499	36.7608	27.1263	29.9111	24.8071	12.9675	18.7368	40.4698	19.9641	17.5216	75.8904	41.2958	27.5931	29.8757	23.5615	28.1735	22.3193	46.6378	17.1128	22.1634	32.3618	38.2167	33.3093	79.5428	64.9032	30.6045	12.4702	22.2004	68.9344	58.3769	13.8638	60.1418	44.7747	21.801	10.0748	28.3225	68.6748	32.1597	28.2012	37.2811	27.4451	21.0011	7.48798	44.3344	32.921	29.1596	48.6771	61.2946	43.3142	45.2983	22.6162	40.3895	26.2709	36.3966	45.1646	29.0785	92.2617	17.8571	36.1052	18.5787	24.4156	37.8049	50.451	16.5548	15.9788	93.5678	29.3865	25.8932	23.7093	26.6432	30.0127	67.7817	13.98	29.3366	13.5382	15.9802	32.2472	26.5882	31.479	35.895	32.6807	27.479	35.2269	12.6932	25.3798	34.2328	62.5643	15.9814	29.8955	11.7986	29.2805	25.3169	22.9365	57.7217	17.1405	17.4982	92.0416	11.8707	18.8769	62.2275	46.6564	15.0375	20.1182	35.4721	41.6666	38.9483	6.95312	17.8334	26.2692	43.5612	23.9727	25.8053	20.6556	35.0364	23.6428	34.7662	21.1022	8.73467	43.5709	18.1304	19.4266	29.5247	27.4708	0.115805	26.5987	7.16284	8.63552	24.4524	0.0936747	7.02915	42.0156	19.1133	102.999	94.5874	6.60069	138.227	2.35147	6.28569	27.948	20.5197	6.11586	20.5261	12.0144	10.8857
RP4-561L24.3	76.3551	72.1649	57.4266	31.8379	76.1402	96.7285	57.306	59.678	59.1652	80.0232	32.9354	51.4886	57.0339	49.4058	46.6146	74.2695	29.6253	32.9849	32.73	40.837	79.936	85.3916	44.9712	49.2855	54.2989	79.3287	24.1905	86.8596	72.5195	18.9781	29.6803	35.4343	66.7432	61.9723	55.3242	96.0555	61.3197	39.9729	66.9364	63.3071	30.5772	43.0068	22.8206	61.8902	38.7363	46.3706	37.3672	31.0411	74.8811	76.7691	35.85	88.6671	64.0933	25.2225	31.1969	50.0035	10.8749	38.4728	40.9283	28.4873	78.9642	32.7354	17.7079	42.3457	52.3815	27.429	29.0015	37.2997	21.184	47.8856	20.0185	32.7337	54.3319	24.6028	84.4046	36.5892	16.5892	31.9752	124.962	65.1144	66.4299	33.3855	64.9666	24.0712	31.2857	18.8928	56.7292	28.9358	24.8226	9.53143	15.5734	27.4818	44.3399	20.1873	29.1653	36.3017	19.2258	26.3494	8.29989	48.6388	73.37	9.51995	18.3126	19.4512	23.1859	38.3176	27.4769	45.7832	17.7144	77.2571	34.2339	24.2141	46.142	53.4203	57.7358	65.8407	28.62	15.3177	0	32.7541	42.0711	72.7961	26.6419	45.3585	47.6443	21.9995	46.0817	26.5848	8.11534	7.71344	49.5014	52.6848	36.619	18.746	23.3528	53.4029	57.2698	44.0828	26.4	38.3847	44.9901	32.5223	16.9731	26.3535	52.5871	17.0288	16.6776	17.7106	20.4772	32.1052	14.2229	108.807	87.9899	9.87933	41.667	10.0241	20.5904	6.41434	104.666	46.3752	1.02905	45.5656	44.3415	55.2579	23.7571	34.8702	29.6162	47.656	8.22017
LINC01290	60.5342	45.4245	15.2033	33.7229	41.076	30.4284	56.1189	50.6477	53.8712	59.5571	71.2236	30.11	11.2799	48.6566	47.6586	46.5411	29.6137	48.6926	16.3717	75.0455	27.8044	32.0498	29.9807	73.5722	36.5522	6.43637	37.8332	68.7806	32.6023	53.0835	26.9003	40.7616	34.9381	19.9109	33.596	14.3897	1.27048	3.78168	36.0309	27.0206	36.408	11.1288	15.558	88.693	16.6167	19.419	23.592	3.52306	17.5397	3.60604	23.6347	22.4504	45.4916	2.89584	18.7073	0.0264589	3.59332	12.4942	11.7926	35.9241	49.1357	0.0525477	0	5.72553	47.0491	5.93784	4.00023	26.7231	7.69159	12.9682	34.6994	5.58083	13.7493	4.91353	18.5377	3.26763	7.26743	13.7308	3.92608	25.2067	40.4584	0.519888	2.79205	9.02759	35.7699	4.49057	27.0252	9.71087	16.5466	14.4062	3.74146	12.3091	37.7716	6.00609	15.8283	11.7736	56.6784	2.95795	8.31509	45.5526	25.6654	4.2913	7.16266	9.76667	9.09692	11.3131	25.5232	1.26074	5.15885	14.2487	40.2674	17.5982	28.2664	32.4485	31.7749	18.823	7.74432	3.32072	10.5626	78.4231	82.6191	0.123442	30.2326	2.80549	18.2187	14.6685	12.8843	0.713137	9.12727	20.0322	9.65257	26.7658	6.74351	8.42028	22.1044	25.5945	36.9886	22.496	39.9088	13.8377	25.5587	0	10.1449	26.1043	33.7183	4.94507	36.8934	2.32584	30.4274	20.1888	21.199	16.9125	70.9035	7.42452	13.932	2.59748	40.3797	49.7857	0.258887	0.117464	0.915895	23.9093	83.0172	2.47296	3.27708	40.6556	11.427	16.721	1.50808
RP11-923I11.4	3.70418	7.13661	4.46545	8.45139	4.00787	3.41551	9.11611	9.07647	6.33888	11.2084	5.49238	5.82771	8.43258	14.588	2.1421	8.91532	3.31746	1.68212	2.05429	6.82276	0.0371591	3.2252	1.99847	3.55481	4.18692	14.0906	2.12191	12.7447	3.59752	0.0597672	1.82657	3.91473	5.83475	0.0609745	6.67353	6.71371	0.0644529	36.3276	12.3489	10.9998	2.32873	13.8399	29.9721	6.65478	12.1325	7.55653	174.073	1.21705	14.8304	2.70088	4.33062	11.3021	11.5971	0.95666	32.9344	7.45503	3.6057	11.668	1.77661	4.57192	9.47411	3.43464	3.32342	0	7.11065	0	4.00022	2.1743	5.77283	19.9552	5.44651	3.71765	7.74702	3.93151	8.23827	6.46894	11.383	4.60918	52.2228	1.0743	7.27241	5.11108	5.6318	7.02086	1.23018	8.86413	39.0643	0.0722656	0.0123	1.51208	0.230636	3.77297	6.66491	0.0652031	2.37639	0	17.0795	8.28977	2.44354	7.50062	2.80853	14.9075	7.02745	9.6564	1.41132	9.00693	1.95446	12.8401	1.37471	0	8.05502	2.24274	2.79931	9.72793	6.98768	10.4461	14.2366	0.0328398	0	7.35947	1.41655	2.73764	7.32073	4.70684	3.11183	3.19357	1.10523	1.52267	0.00492716	25.7226	7.27827	12.6623	1.63368	3.73106	9.70245	12.1135	6.22419	12.6369	5.39021	12.328	0.00821753	10.6225	0	0.156519	4.2815	0.0743435	1.50087	0	0.0959832	3.63906	0.063425	0.139588	11.1241	0.078047	0.0562877	0.0838696	0.156908	16.4087	0.217936	0.101467	0.692412	1.20395	0.0821218	0.315484	0.0284187	0.0715702	0.0493941	0.0683374	0.118323
RP11-85A1.3	13.0448	10.6861	8.95871	6.54078	20.0356	9.02291	9.18673	17.2307	12.6703	11.1642	6.60867	5.81946	9.09496	12.7889	17.9708	10.8925	15.3064	0.806342	13.2888	11.935	8.90228	10.6788	6.99537	12.5633	13.5645	3.1828	2.12615	3.57382	14.5276	2.4469	11.1426	7.59639	3.11003	12.8132	11.7713	5.7496	7.11229	25.7874	4.13144	6.71523	5.58794	5.11727	4.16023	1.88088	15.4211	12.9116	9.76965	2.36396	7.37977	22.0355	14.0622	10.5642	7.09809	15.5477	0.0876353	6.39839	11.8593	6.24087	7.26397	5.49548	3.85514	2.31404	0	6.60939	20.8818	3.37476	31.0014	0	7.70495	0	1.78128	2.77823	17.3576	7.87328	10.293	0.0277089	6.22263	12.5002	113.338	12.5897	6.23844	19.8197	1.8543	8.02361	9.25353	0.0394496	2.65469	0.0729688	0.0124091	6.38375	6.89117	5.67527	8.35746	1.26802	10.8878	0	12.9539	0.133314	1.60016	3.98412	9.5295	3.43391	5.68418	12.0364	1.41244	7.89754	9.81683	12.8497	8.80011	3.08936	0.0025234	0.0360463	7.52569	27.8981	7.7004	6.28299	13.1545	6.56363	11.5492	14.8654	12.3197	30.5688	2.52121	0	0	13.1578	0.0262374	0	12.1576	17.4832	0	0	3.34592	3.73028	4.72687	5.94835	3.03924	5.36821	10.945	11.4853	2.05556	26.4076	3.98709	0.15823	8.75199	0.0750692	0	0	2.66512	1.79654	0.0640342	8.43882	9.49968	0.078813	0.0568226	0.0846997	0.158625	6.24294	57.4128	0.102497	0.705018	0.0504603	2.56693	8.01353	0.0286773	2.49266	0.0498585	14.2027	2.82484
RP11-161M6.3	4.66752	9.02851	0	3.74944	6.01027	2.27946	1.19623	1.78038	3.17443	1.84059	4.37442	8.77384	0.666369	2.34814	0.0168101	16.8628	0.0269473	1.69898	0.00646976	0	2.24676	2.1519	0.999132	2.67188	3.13651	10.9084	2.11398	0	3.62432	0.0496402	1.83646	3.70549	2.95962	12.771	1.60029	0	7.08976	0.929681	6.18397	8.44997	4.78644	4.25881	9.32192	13.3598	12.113	25.6988	1.53894	0.0514371	6.459	21.1526	1.69259	22.3085	11.6171	10.6866	3.81715	13.785	0	4.445	0	9.21362	3.8685	0.0444878	4.18637	1.58245	1.48967	0	5.00026	2.18011	1.91097	6.98318	1.78342	7.48599	8.63803	3.93228	22.5957	2.18439	3.12088	16.9486	1.96013	26.1432	23.8003	0.398159	2.79955	18.0488	2.38066	1.15756	7.198	2.49042	0.0119283	8.86926	3.61821	3.7754	3.28481	3.6116	3.03717	0	3.96018	4.2522	14.3977	4.70865	1.33709	0	5.64776	6.07742	5.18913	2.3069	1.95485	3.58302	13.6373	7.96088	14.0903	9.86342	8.48147	2.34339	0.564447	2.11074	8.78194	3.30614	1.90612	3.21078	2.96662	10.331	15.7229	0.919595	0.489939	0	8.56493	0	15.1896	7.28321	25.5923	0.686111	17.2216	5.62128	0	18.3751	3.04938	1.75367	10.9941	7.35381	2.05492	6.49589	8.96175	45.6698	14.8373	7.25841	4.74064	1.52966	0.0927069	0.87998	0.0613559	0.134544	0.693413	0.0754478	0.0544703	2.57067	1.65473	1.75841	46.1313	0.0979781	0.651215	2.33749	0.0793714	23.7999	4.33691	0.0692083	4.58756	7.15596	0.114162
RP11-426C22.5	63.2843	56.9657	51.1102	136.853	100.185	54.0766	88.2479	129.342	57.0702	74.4063	62.5351	106.875	73.7341	97.2924	101.673	64.3623	106.274	106.948	49.091	59.5686	95.5191	103.564	99.9364	80.6643	125.281	44.8692	158.621	101.295	113.303	123.873	74.2625	31.868	85.6982	62.0556	102.276	21.0998	113.209	59.0079	96.81	58.1579	105.706	55.89	67.3811	37.1036	71.9103	56.0934	54.4301	33.3621	90.556	56.5998	94.5409	30.0111	88.0918	15.5117	42.4222	31.9508	67.3626	67.1242	53.652	65.299	98.5844	22.6221	66.8884	58.1073	104.804	54.9259	99.0049	101.456	40.459	105.748	68.3795	61.7489	66.3641	127.98	47.3731	24.7817	65.2523	29.7243	41.3093	53.5918	106.919	128.688	56.4588	23.0687	54.4185	51.0114	158.551	40.9764	82.6927	114.219	39.1741	92.9464	53.5094	69.7767	46.9915	41.8408	90.2024	41.5266	16.6901	51.9622	30.6154	58.3997	68.3292	26.7175	103.679	50.7233	46.1267	47.0118	31.5298	66.7601	39.2692	30.8147	73.4511	43.6142	64.6604	49.1477	51.7028	49.1111	75.974	142.057	76.5411	163.771	78.3101	94.5159	59.317	24.4358	69.6611	6.35325	29.3972	74.408	20.9889	77.0302	22.9311	150.277	71.1321	91.7633	97.2675	73.78	118.542	72.7403	54.1974	55.3305	28.6233	4.61094	42.9622	59.2722	84.7301	54.9898	20.5031	21.9856	21.2912	0.176136	110.044	28.1618	24.3806	14.9743	48.1863	67.3514	5.30399	18.1975	71.2856	58.1205	16.1411	55.6629	15.1426	30.1198	23.9589	26.3132	5.54088
FAM157C	46.5281	50.7438	25.0756	30.8979	34.0637	36.0699	71.0432	126.681	116.173	97.707	36.2258	86.4765	60.8277	70.9799	158.785	14.8481	34.0074	80.8743	62.3765	13.5438	31.1487	54.4669	22.985	78.004	67.8682	130.94	47.2955	37.947	63.4333	82.5812	17.6018	50.1245	123.023	22.3326	20.8522	44.148	31.9602	19.0101	23.7066	48.8562	51.534	98.9713	139.91	54.2441	87.387	121.814	78.8637	48.2715	68.3539	8.169	36.6928	67.2839	96.0974	12.5999	11.3471	65.9796	66.4442	61.739	33.6161	94.7567	62.2109	118.337	33.7991	72.2438	124.664	35.1405	21.0011	58.621	66.486	47.8846	40.9932	17.7419	236.517	37.3985	32.9632	67.7817	25.9116	18.3298	37.3733	35.7433	94.4723	3.04874	98.8393	28.0833	33.6309	13.3624	224.338	90.1888	53.7635	71.4923	15.6168	14.1941	9.94592	16.6607	44.4189	144.315	128.115	49.7881	78.8738	80.1252	16.6817	18.2384	32.2573	26.7215	21.9434	38.3543	47.1076	2.43714	12.7117	61.1664	69.4722	16.5394	4.67639	222.052	41.3617	31.3851	30.8362	3.32032	61.5388	69.681	85.73	5.3796	197.952	63.3033	67.1553	54.7368	10.7582	128.56	50.6779	158.842	127.493	89.6187	92.9217	31.8876	56.5504	31.4422	19.4716	74.6719	78.6651	110.411	86.9096	45.5293	56.1051	249.061	116.912	67.728	186.481	30.6569	48.4345	44.0281	37.7582	78.5585	65.6055	4.99878	45.1844	331.709	43.8597	62.8306	108.623	132.481	74.9464	26.2738	13.6803	43.9542	135.818	149.913	38.733	37.026	64.3069
RP13-516M14.1	278.385	201.299	130.988	142.432	185.342	196.983	160.457	134.706	176.439	193.492	300.412	176.822	216.051	173.821	164.175	168.338	154.515	192.127	162.587	210.376	175.5	161.239	140.91	233.093	214.041	92.2702	105.09	208.01	206.637	132.241	188.475	177.571	210.475	103.07	244.673	89.2682	122.823	137.057	160.686	210.841	108.757	130.724	139.95	167.528	185.862	98.1695	146.303	87.3262	216.189	210.043	181.121	138.783	223.302	153.339	57.4141	79.8345	210.309	147.666	111.861	125.988	167.036	115.069	99.8583	117.046	260.264	119.311	232.012	186.702	187.911	228.454	92.0491	118.814	122.358	190.966	149.305	104.378	141.9	115.253	600.103	125.036	75.8117	149.014	107.271	75.2205	96.108	86.5007	190.82	115.554	80.6475	322.36	103.455	184.913	90.286	89.9613	107.434	139.067	244.762	59.5332	67.8775	138.244	96.5053	145.592	228.535	94.4419	119.287	121.696	94.2201	126.839	158.341	129.512	118.809	57.1963	147.829	261.366	152.526	107.696	119.881	136.371	106.73	149.205	217.374	166.849	167.899	109.596	142.155	111.142	112.553	166.369	76.0172	138.189	76.971	196.477	84.2991	91.9703	110.381	175.853	115.135	63.8244	125.326	105.354	100.214	108.224	71.0954	107.839	151.752	102.847	44.6234	138.34	208.592	131.239	128.398	103.976	150.216	324.244	155.071	81.7344	122.459	58.4409	36.6857	25.94	61.9936	186.816	332.299	52.0652	103.561	81.7625	72.8686	94.2224	81.8176
CTD-2541J13.1	34.5052	28.5601	12.5362	19.6842	18.0333	26.9597	11.504	19.9004	10.5841	9.27544	17.5495	21.3786	12.1027	19.146	21.1746	10.8893	2.24103	27.0086	8.18982	20.4553	19.984	19.2166	5.99588	17.9263	6.28571	8.09437	18.9114	9.0056	10.8443	0.0727762	16.7065	18.4896	45.7709	4.75661	18.501	0	7.14237	3.78458	28.8021	23.746	17.8104	18.1231	0.0142323	9.50935	15.4668	6.49908	21.2612	6.93928	19.4392	14.6235	10.4827	16.9267	38.4856	11.6446	33.2154	4.28542	1.77533	10.7281	5.42066	21.2075	13.4088	0.0491833	1.61574	9.93723	17.5257	6.81996	33.0016	16.0632	3.83734	9.97574	1.77885	18.7436	22.5163	5.89997	10.301	10.7665	6.22773	4.62494	33.4732	4.22561	8.31625	20.4924	3.73662	0.00113922	9.28996	2.2707	8.97771	0.0775707	8.27894	45.5392	6.9964	20.8942	41.3882	4.81005	3.64206	29.7794	6.36622	0.14251	6.65467	16.5258	7.23129	0	0.147777	14.4874	2.70117	6.80274	11.7776	2.43412	0.0974703	1.48538	14.0949	4.44002	20.7522	12.9479	21.2905	2.11363	11.0056	6.57742	9.60928	13.1273	9.13082	0.114752	9.29642	0	10.3894	3.18068	6.45639	0	10.1369	24.6835	9.69958	9.38602	8.48391	7.49077	11.0182	8.96104	4.60484	1.74858	17.2099	4.8227	8.18618	0	1.20984	22.9271	10.1749	0.0798189	0	6.40319	15.2155	0	1.26398	11.2587	22.298	48.134	9.28967	12.3698	5.99922	24.026	13.1745	2.71771	43.7069	18.1696	23.2135	0.347535	6.49912	0.0768186	15.8919	16.6271	2.84163
RP11-930P14.2	39.0896	45.4218	21.492	47.796	42.0779	42.7838	40.1274	40.6794	46.486	36.2657	54.8138	26.2216	54.0418	37.4429	29.6745	51.493	59.1444	33.0016	39.882	42.5712	46.6496	32.0508	45.9707	19.6735	27.1629	121.274	70.3714	43.4029	43.4951	16.6132	37.125	29.8485	45.0228	49.1569	30.9437	35.513	66.0378	43.7816	53.5575	41.2984	47.5602	89.5968	9.35	59.0276	50.8858	36.6835	26.7571	32.1913	64.6937	36.5074	54.2641	36.399	30.2079	37.8448	28.7245	63.8214	46.4253	24.1224	29.9901	32.1688	42.5275	52.9895	37.2269	43.1702	36.4401	63.5881	38.0019	22.7556	64.5762	75.8201	51.9774	62.7121	19.7595	71.8658	73.0898	53.7792	24.8716	27.4277	104.293	55.6738	19.745	61.045	58.3648	43.1258	33.5991	68.6697	12.5462	20.5452	64.08	28.8552	20.6184	15.145	50.2066	53.1991	34.918	49.6502	17.6094	11.2457	45.2996	31.4002	19.6343	29.6031	69.5317	43.5656	37.2274	49.5604	112.905	59.8305	25.2321	32.5312	61.415	15.4357	57.4519	24.9973	33.6681	39.7335	12.1494	8.77736	30.7609	24.5246	35.1424	20.993	73.7745	28.3293	16.7848	45.7828	62.1373	79.2843	73.976	123.865	26.6978	65.3013	20.3836	77.0158	21.2657	54.8964	43.084	27.8541	48.2878	15.4319	14.327	34.1493	49.3413	55.2238	36.4289	59.1925	47.9367	36.374	10.3286	18.3175	11.8725	25.4142	20.4623	2.55455	4.71498	32.2231	63.9219	21.6612	93.3946	5.31314	63.382	34.211	19.8152	12.4139	56.0658	50.4313	26.2153	21.5365	36.2185
RP1-140K8.5	1.82597	0	1.74143	13.0955	0.000778259	11.3107	27.4922	0	0.0236926	0	2.24372	13.5911	7.48398	7.87204	0.0247979	7.91695	6.62398	1.67092	16.3674	1.62643	10.0473	8.57506	21.9859	21.5	167.811	370.915	0.0212716	7.18573	9.01744	0.0750962	7.39113	0.341374	14.6747	486.614	1.59327	15.3388	255.495	170.478	133.865	1.60713	1.51441	27.4631	8.31369	13.2991	15.548	6.51463	8.02314	12.7133	97.0441	53.8647	8.67829	2.6469	15.9502	133.97	10.1007	428.335	64.6379	41.1399	270.543	14.6715	7.75883	87.9086	127.19	6.5483	149.437	37.7317	46.0023	9.00774	3.83485	37.9085	36.4379	7.44916	151.064	21.6477	12.3727	87.1063	14.52	6.92309	37.3746	25.239	2.09613	24.2852	120.528	32.0947	48.6323	247.885	23.351	244.704	21.7258	11.1357	94.3665	92.9554	14.9682	343.129	11.2487	9.61559	6.32894	33.2646	3.26986	1.21189	33.5619	6.90309	19.7283	30.3327	71.7353	311.412	131.549	0.0761241	67.8279	6.24345	29.2013	18.734	7.50008	2.32691	30.807	8.38925	15.4489	15.3218	38.4531	77.119	7.51835	39.202	15.8714	265.751	5.02545	12.9796	38.6056	160.261	44.5964	18.5955	1.52708	21.892	34.8833	5.5983	64.9244	4.37237	28.1143	19.7399	0	58.8303	6.14761	4.7826	161.581	3.14857	0	0.0913684	17.4667	38.7791	23.0373	27.4987	4.80744	0.175369	14.116	0.096039	11.6602	230.508	0.198294	15.595	85.5589	116.975	1.06291	0.0609404	7.52019	0.421266	0.0343968	37.3021	1.20474	78.5998	0.147586
RP11-775C24.3	7.4448	10.7219	10.8011	5.60951	4.00803	2.30603	2.35516	5.4033	6.34723	9.31318	4.41631	17.5199	0	7.97726	10.5743	1.97604	4.41258	8.70524	4.09769	13.7245	11.0691	8.53722	11.9927	8.97647	4.19094	4.85266	4.2193	7.22897	0	0.0631758	3.68773	17.5763	11.4453	9.27856	6.72462	5.76077	7.05054	1.88447	8.2296	15.4145	4.81547	1.66235	0.0120933	9.54533	13.1581	8.59581	6.52535	0.0478807	13.0173	7.32478	8.80505	1.27049	1.73364	1.92937	5.00258	0.0210424	1.78419	3.55339	9.14138	3.65956	11.2053	0.0414419	3.34454	3.27364	3.11011	2.52584	7.00034	6.11007	11.5952	1.99429	3.62517	1.84551	6.91905	3.93407	10.277	5.38192	0.0117988	4.5822	3.9313	10.4712	2.09118	8.89972	7.54432	0.000971083	4.64917	2.25675	7.22149	4.83417	0.0111497	6.44804	0.202535	7.59968	5.00581	7.06279	10.4414	2.69311	3.16153	0.117484	6.73544	4.04445	0	0	0.121679	4.86087	0.0887713	0.0410462	0	4.71739	2.60001	3.11766	0.00227098	2.23448	5.64959	8.15541	8.55971	4.1901	2.23605	0.0296766	19.3159	9.95134	15.6698	5.23216	15.2111	1.86785	0	0	2.17042	1.53358	4.05659	10.3769	0	7.92579	4.23443	5.63203	11.3099	7.58147	9.52505	0	11.0804	4.88489	10.2104	14.9211	4.04738	0.138899	13.4575	0.0667688	8.05674	0	5.10964	9.22035	0.0570549	0.124177	14.5189	4.90125	2.37074	0.0752185	5.8202	0.159694	6.53532	0.0907664	0.572795	0.045059	0.07367	0.273825	0.0256984	9.50073	0.044526	16.3704	0.105585
RP11-375I20.6	31.6684	22.2549	28.7286	27.1814	14.0266	13.555	20.6513	15.3405	6.36844	52.1697	33.9634	36.9319	36.614	9.47284	64.5109	7.91695	4.43412	33.0733	8.19149	41.8274	11.1553	26.6903	11.9921	29.5982	44.8634	8.08099	5.28049	21.6922	18.1024	4.81699	35.3084	15.0747	18.9726	7.07567	17.6654	18.2612	16.4635	11.4209	16.4697	10.9525	21.1036	8.57169	6.23269	31.4921	11.0693	19.3656	11.3758	2.36904	3.6595	5.44447	8.72322	8.34443	50.1949	0.956204	22.2111	4.28463	3.59917	10.7325	8.165	32.3322	27.8631	6.80769	1.61622	6.58653	11.0937	3.36689	2.00013	7.5523	0	27.9364	14.6066	1.83915	12.0701	5.90027	4.132	2.18904	0.0137675	0.05361	3.92731	16.7904	3.13317	0.459267	3.73722	20.0565	13.8623	4.48059	4.45623	2.50499	8.27793	11.24	3.69442	9.47416	15.1004	0.0692946	7.53394	19.7669	11.2605	2.93982	21.9462	10.9359	2.05944	0	0.146267	0.0793148	10.2844	2.3152	3.91769	32.5674	2.63711	11.1182	17.1134	30.6127	5.62726	12.1377	21.3198	6.2886	0.0381084	6.57542	0	67.3479	18.488	0.11363	3.85888	7.5441	11.7419	6.47858	27.7696	3.13698	0.0052071	5.74996	6.4239	36.6082	5.05171	7.49239	12.4449	5.15801	3.02873	3.55133	17.2268	5.64968	4.10017	1.53452	3.96485	14.4638	17.6373	0.0790755	1.49615	0	5.19846	16.552	0.0673938	22.121	39.2508	30.1581	23.0014	0.0892867	0.168174	15.1733	0.234897	10.3377	0.778837	12.524	19.5662	19.2646	8.64446	7.26578	0.0524166	2.47692	18.566
RP11-250B2.5	34.4637	31.1902	1.74146	18.7266	32.0589	9.06672	18.3748	40.7392	27.4678	18.5865	27.4134	17.4796	27.387	18.2854	22.251	8.90725	19.7452	18.2204	18.4118	29.8234	20.0172	25.6287	11.9921	20.5966	14.6342	15.4635	16.8272	33.4835	19.9169	28.3181	16.6894	61.7308	83.1798	7.09009	15.0817	8.62744	18.8425	11.4132	28.8125	40.7616	24.3044	17.2264	44.4973	45.7964	17.6827	18.3163	21.2143	6.94802	20.3506	32.0622	21.0491	3.35264	34.8437	36.925	22.2966	0.0253944	56.717	48.5875	3.59322	33.2129	23.7628	14.6612	30.6481	20.8278	27.1372	5.08571	44.0021	22.212	18.317	26.9375	16.4205	7.46113	12.0461	4.91438	8.24754	4.3398	8.29796	0.0553884	21.6484	19.945	3.13419	0.484097	4.67761	0.00116422	2.3942	0.0427887	52.4764	14.4401	4.15147	50.318	0.25964	14.2222	4.10226	11.8566	4.91807	38.248	17.7432	0.146381	0	3.94973	8.69552	1.67799	1.58814	7.33821	0.109555	2.31738	6.86332	0.0683103	2.64247	1.48416	6.04398	2.24821	4.68028	52.2886	14.0494	5.24808	8.82807	6.58242	3.8275	23.8856	26.194	2.75941	22.921	7.53893	24.3574	14.7181	2.18005	28.4443	11.151	31.7748	1.52521	10.1608	3.3334	8.42797	20.8371	1.37515	22.0453	1.7478	12.4313	1.54038	10.2307	9.71914	1.20852	6.0155	9.40759	0.0818029	3.09221	1.52028	0.105948	3.63025	7.13468	8.55063	11.8266	17.0464	0.0617722	0.0924133	8.88068	3.32154	6.85808	2.72213	0.833626	2.34921	5.03377	0.359584	1.11707	14.4162	6.88016	0.0751282	0.131035
AC026150.8	18.6341	29.4959	27.9043	13.1133	30.0537	9.04454	6.93456	23.5618	5.30845	3.68599	13.1693	9.70752	26.805	10.3149	21.1604	3.95609	2.24022	15.6534	13.2952	15.3329	4.49602	21.3284	11.9923	3.53336	8.36823	22.1475	6.32586	13.5574	13.5865	13.0036	8.33123	9.49106	10.2779	3.59541	5.79326	35.584	9.49153	3.78367	37.0311	16.0408	17.781	29.3986	13.4774	3.78376	2.26667	15.0933	23.6981	14.9187	18.4979	1.78182	7.83118	46.3027	18.7132	0	8.78958	11.7137	0	26.0425	9.985	8.25175	30.183	2.32014	10.1258	23.3602	9.4626	4.22476	16.0008	15.2574	3.83663	10.9733	5.43112	10.2784	12.9195	9.83967	12.3591	21.4784	20.6988	17.0835	16.7255	11.5643	7.28199	0.47933	16.0068	6.01876	10.4478	4.48462	61.5703	4.9051	3.11819	16.9075	3.71344	4.717	7.47025	1.27237	12.6991	22.5446	11.2349	0.145373	8.33821	19.2798	12.4157	21.865	0.150768	0.0815343	7.78784	2.31702	0.972479	8.2744	2.64156	15.1158	2.01716	2.24794	9.40071	31.786	9.76833	7.33476	0.0391093	2.22773	11.534	18.0858	15.3222	0.116972	9.95481	5.64564	2.428	1.54178	8.59581	12.0918	10.1379	5.79071	12.1457	14.1452	27.4068	18.7935	10.2893	8.94503	3.02413	5.35306	0	13.0641	1.03355	8.90146	5.33842	7.43904	10.8951	2.52327	17.6225	4.76568	15.248	12.8442	7.13197	41.296	35.9151	2.55006	8.15162	39.1461	14.5517	1.78913	11.6464	17.9674	0.822966	20.4475	31.7356	12.0123	24.7476	45.1769	41.8083	19.0062	0.130151
RP11-513N24.1	42.8095	83.7809	52.9409	30.9024	65.1199	47.2934	43.5746	98.6401	46.4941	25.0857	89.8594	28.1636	50.1813	49.4205	63.5399	39.6068	29.6221	32.9901	28.6401	55.3584	46.6654	83.249	43.9719	43.9054	16.7291	40.8197	18.9384	61.5066	74.3464	11.9018	65.9337	79.1467	83.9711	16.4613	26.7704	42.2503	4.82111	11.3976	37.0794	87.951	46.0064	25.7737	16.6016	41.8911	48.6402	66.7902	20.2562	14.9941	31.4015	23.7168	31.4857	12.4724	37.3658	13.5731	32.3945	19.1775	0.866326	16.0643	19.0685	69.0639	97.3309	0.0545219	38.116	21.5357	88.3796	13.6704	52.0026	96.4666	14.4374	18.9537	26.4208	34.6195	16.3167	16.7272	49.412	8.64704	0.0153023	21.7194	29.5084	18.9306	10.4026	10.1465	17.8579	25.0738	25.4962	4.49294	71.2113	2.51301	4.15346	64.4427	0.288703	64.5258	35.1379	7.19583	24.0842	48.3507	20.0498	2.9606	9.98299	45.9686	46.9309	6.90469	14.1287	31.4729	20.6077	28.1852	3.91604	14.1702	2.6484	42.1665	34.2326	11.0398	66.9113	58.3659	74.8802	42.8534	19.8288	8.77537	21.1432	124.333	62.9363	0.128598	67.212	14.1483	44.4502	24.4808	30.0177	0	14.195	22.056	9.63349	39.313	18.6899	26.2706	20.6061	61.8165	37.6311	32.3809	57.7751	11.347	10.2369	15.3856	16.3052	7.52199	43.8486	0.0889326	23.9108	1.52006	91.1312	12.8099	30.638	5.83258	76.1727	85.0487	65.8143	10.0181	75.1819	12.5039	6.95249	5.31194	22.2048	40.9894	83.4099	35.6588	10.8251	45.5812	9.17343	21.5145	98.3941
RP11-439E19.9	13.0239	24.106	5.33618	13.1119	12.0225	4.56333	3.51126	19.9184	25.3218	18.6177	19.7149	13.5989	26.0186	14.3408	10.6066	16.8347	10.9802	17.4016	13.2957	24.7832	11.1326	11.7587	1.9984	15.2378	8.36878	4.81504	23.0923	5.38149	14.4952	3.631	18.5821	25.3854	10.2851	0.0655768	4.95456	5.74416	7.14385	23.8364	2.07515	16.911	13.717	52.0758	2.09164	27.6595	2.26589	2.19619	8.07524	45.5291	7.36543	23.8141	10.4809	22.662	22.3167	9.69945	8.77752	0.024901	0	24.2572	19.1453	20.2793	20.6097	6.81161	18.6949	4.07243	9.47433	2.50438	12.0006	9.86135	5.76706	34.9207	10.0136	5.58763	23.3831	12.7966	9.27353	13.9788	10.3627	13.6794	2.94299	16.7953	12.4599	0.468253	45.3332	8.02422	4.69841	4.48248	18.0389	12.0401	4.15064	13.6707	0.252798	7.56961	8.32115	0.0701579	6.22357	9.72925	6.3648	2.94345	13.432	13.0154	20.6509	1.67879	11.1955	22.8279	3.97618	7.92292	8.82929	16.3921	19.9706	0	12.0823	4.44045	5.62585	42.5269	10.5023	14.6302	6.63346	15.2557	26.968	6.49243	17.6828	7.91039	17.5073	13.2312	30.4952	4.82474	1.10671	21.9386	18.2373	17.8747	6.41837	10.9762	6.7644	18.8016	19.4886	4.39393	9.35751	5.35565	1.44482	9.77158	43.9103	3.16454	9.52692	11.6743	18.3537	2.52149	3.09543	3.14202	2.67824	1.79416	11.7871	3.00085	3.05849	0.084099	2.3924	0.0904321	14.5102	4.82053	3.60301	12.8826	0.798459	0.0536967	7.46395	0.349077	2.19621	7.27246	20.3986	11.9276	0.128075
LINC00543	16.7508	8.86223	14.3376	9.3469	22.0404	20.2521	11.5052	12.6336	10.5846	20.4715	6.62494	25.27	7.49847	17.5324	13.7819	9.89868	45.8773	31.3834	4.10181	18.737	15.5658	17.089	31.9801	17.9247	10.4568	17.149	4.22894	5.37832	7.20735	46.9303	29.7515	18.5018	8.8923	112.186	26.7343	9.57797	226.005	163.825	51.5035	4.97225	7.95095	55.9155	14.5327	22.8218	37.6477	126.07	6.39818	10.417	12.8907	9.9954	6.92895	12.4541	31.9813	130.093	12.5886	98.9052	1.77491	3.52343	52.7565	12.832	19.5897	77.7632	97.4981	19.845	9.40008	253.906	22.0011	7.48458	1.90862	30.9251	19.1011	22.4255	38.7494	11.8034	6.1946	63.4608	8.30594	29.7142	29.5042	10.5346	20.7844	0.575874	5.61407	133.384	18.5962	2.27275	37.7726	523.529	10.3564	11.1367	0.297456	136.631	8.27354	219.343	2.35404	45.3897	198.577	60.6772	136.179	25.8764	18.8907	27.8472	181.634	117.091	5.28241	50.7033	23.5482	301.956	17.7258	173.778	10.0722	129.525	5.61725	1.52084	16.7138	29.2907	180.072	2.22853	26.9095	4.81983	22.8421	15.8046	17.8871	33.9994	2.42571	6.43852	34.3192	1.51785	153.008	93.8642	84.4626	34.5021	3.32912	26.2574	14.3303	156.065	0	3.5445	40.4409	35.8991	34.7727	6.40888	50.6718	11.8944	27.6141	127.862	14.2696	7.98387	0.118346	0	0.0773713	0.17461	22.0387	2.55386	0.0685048	11.2633	0.197411	324.35	3.64457	0.125334	4.88934	11.47	2.58381	24.23	43.1547	75.5928	27.3592	2.48292	0.14697
AC005307.1	0	0	0	5.76867	2.00287	0.0137602	0.0158218	0	0.00641605	0	0.0107404	0	0	0	10.3169	0.990577	0.0106484	0	0.00260715	0	0.0122184	0.0076469	0	0	0.00504474	1.69599	0.00577653	0	0	0.0192083	0	0.068427	0.0424952	0.067868	0	14.3968	2.45375	0	6.1938	3.29127	0	34.5668	223.341	0	38.5757	2.19735	0	108.118	195.01	15.5197	0	0	1.72186	0	10.0378	13.8412	0	3.52593	0	0	0	4.57406	33.1819	3.23354	0	1.64417	2.03e-05	0	0	0	0	3.70978	32.0242	13.7788	0.0119429	0.0303919	0.0143728	454.904	0	0.0203398	0.0153933	0.494696	1.85187	4.01316	0.0626159	0.043347	79.6381	0.0805886	0.0135789	1.50517	0.264164	3.7665	0	2.45916	1.08606	2.63733	425.549	0.148598	0	0	7.20498	0	0.154136	21.7109	0.111133	3.44415	0	1.26014	12.6144	3.07198	18.1224	0.0395869	0	14.5411	1.25297	11.5109	11.0222	0.0363798	0	3.18577	0	0.119468	0	0	0	0	0.0287714	1.51585	2.03391	14.6063	12.9456	0	0	3.72352	1.22157	0	1.45559	1.74746	1.44324	11.3951	0.00906573	0	0	11.747	0	0.0829349	0	0	0.107466	0	0.0706246	0.157441	3.05337	4.9854	0.0626019	0.093712	0.177495	37.5686	0.249083	0.113712	0.857571	0.0555386	0.0917321	0.366568	0.0314587	0.0798038	0.0548712	2.4818	0.132979
RP11-106M3.2	15.7991	17.7758	29.6112	19.6613	64.1163	24.7843	28.6564	62.4984	15.8694	32.5635	27.4234	36.9252	15.88	27.8953	27.5425	19.8017	18.6584	41.7773	27.6104	30.6616	8.9423	37.3558	36.9766	43.9708	14.6361	55.7302	16.8299	21.6809	19.0021	11.8869	5.53186	18.761	33.3511	0.069221	8.3054	33.6311	21.234	5.68695	24.7129	44.9043	39.706	43.1887	15.5555	46.7122	6.68907	32.3023	17.8719	14.9554	41.6605	8.17991	45.6733	8.99025	61.6367	6.77956	1.36738	22.3363	13.6326	25.9899	14.5355	67.3603	42.0149	6.82705	15.2131	10.7351	43.8928	5.9401	36.0018	51.4688	16.3767	29.9297	15.4842	11.2062	30.2435	48.2575	15.4502	22.5799	6.23178	9.18309	8.84637	17.8639	9.35985	0.510863	15.0471	3.01031	23.1157	23.2559	34.2778	16.8659	5.18587	11.9891	2.03699	23.717	7.45404	6.00315	11.9776	31.6478	36.39	8.44135	15.9161	21.9485	11.6223	2.54776	8.53417	31.3269	19.2293	1.18935	5.88005	5.95585	18.8545	24.6934	44.2917	3.34867	7.50625	16.9647	21.8291	14.6456	17.6012	4.41036	37.5405	37.891	29.9667	38.7986	16.6833	5.64206	22.8916	34.4833	6.46496	14.4961	26.3458	25.2044	23.5622	12.5092	21.318	14.0667	38.2856	14.2217	15.6374	5.34704	10.8237	8.91233	28.6199	14.6164	10.1568	6.04192	9.37638	1.31312	8.70207	8.0067	0.109737	40.478	0.0720385	0.161003	22.9678	0.088908	0.06384	7.52832	0.181617	1.79512	13.3703	0.116135	0.894769	1.2084	0.0936267	0.377152	0.0320515	0.0814234	0.0559437	0.0776949	0.13589
RP11-255C15.3	6.53606	8.98397	2.66348	1.85171	2.00434	0.0385995	2.33705	6.35381	4.23034	9.35621	0.0298703	9.73939	4.5574	8.08616	1.0829	1.97707	5.46854	7.00207	6.13045	4.24748	4.44799	3.21755	3.99739	0	0.0138052	2.39508	5.24983	5.43618	1.7782	7.01828	0	5.47042	5.74425	7.02761	3.29061	0	1.26138	1.88225	1.04369	10.1718	9.72887	13.8765	1.05328	1.8823	7.73911	4.3361	0.726332	15.9176	7.3916	10.0728	6.99627	15.7444	1.72895	10.6875	5.03538	8.50365	0	3.54337	5.44133	6.43146	6.28202	2.30932	3.3308	3.25877	7.94778	10.3548	2.00012	6.06639	6.74342	0	12.8233	1.84261	12.1479	9.84814	1.04317	4.32474	4.15359	15.8224	0	2.1231	0.0134442	0.394733	6.58391	2.00712	2.3799	2.26271	3.56532	2.4894	8.26616	8.05197	6.8039	2.82412	3.28601	3.61017	8.31932	9.15505	1.51938	5.58395	3.29657	12.526	0	3.4418	1.5661	2.50524	0.0952171	0.043811	3.92025	3.58168	2.61623	17.7599	4.02946	10.9468	1.8572	20.5494	9.9361	14.5957	3.33467	10.8704	0	6.54624	13.177	0.10219	1.18045	2.81288	3.1277	3.20196	5.37231	4.79853	4.05806	13.9059	3.17317	3.06017	9.41061	3.73442	9.04124	6.75053	15.1004	3.56374	0	11.5338	0.00792805	1.54261	5.42193	4.48746	8.80521	3.69685	0	3.16446	15.0133	0	50.7253	21.7134	17.6726	6.12503	27.355	13.4313	8.66999	0.172533	9.72871	13.9443	0.644344	13.5657	16.9667	2.36802	0.0273859	11.9018	2.33278	1.27746	2.80937
RP11-482M8.1	40.9677	32.0499	25.9963	17.779	27.0504	22.5551	53.7976	47.0439	25.3718	63.3057	4.43901	37.8911	54.1106	51.1077	20.1463	22.7721	11.007	35.6374	81.7749	42.6024	36.6556	20.3128	45.9709	31.3595	25.0717	48.2689	35.7263	18.9527	53.5097	40.1179	17.61	29.7426	8.95166	35.0729	28.4847	46.1095	42.404	40.9523	17.5198	32.0654	40.3928	31.8485	27.9884	30.4643	40.886	65.671	64.4875	14.9823	42.5353	23.7304	9.56247	40.1011	20.4332	38.8324	33.5723	15.9836	23.6569	22.3576	20.903	56.1918	48.2239	12.461	10.0865	10.7157	45.3413	23.1625	29.0015	45.1066	28.9102	36.9125	37.4115	15.8838	32.7779	10.8205	46.3149	10.7935	34.1708	5.77903	45.2603	61.9201	59.1355	0.538963	48.0426	41.1184	39.2797	19.9771	27.9017	52.7455	3.11939	10.3495	17.1404	14.2031	31.8147	16.6189	11.287	23.0248	19.2645	12.5818	25.1567	16.3229	14.5332	33.157	2.99719	36.2291	6.55804	46.1018	20.6081	23.5045	13.9251	19.8201	22.1516	17.613	12.2154	29.1274	43.0502	20.9186	17.6239	24.0091	2.86432	22.9303	22.1477	10.571	14.5875	10.3681	15.5289	33.5609	26.7952	39.6565	20.2727	23.7185	25.9464	45.716	46.974	40.3932	29.0156	65.7439	32.1642	24.28	17.0609	22.853	9.21378	15.4011	39.8744	29.0836	30.6757	12.1829	3.88438	7.99296	0.113557	36.7414	16.546	0.167022	28.4721	0.0919106	0.065916	12.4706	27.6728	9.44203	10.2108	0.120216	8.37072	5.7708	5.05145	0.39535	12.9749	0.0841428	0.0577409	0.0802753	13.5266
MIR940	43.7448	62.3694	20.5907	54.3576	67.1234	16.9487	59.5688	42.4835	33.8249	52.0943	52.6353	43.7161	23.4733	42.2297	58.2455	46.54	46.0305	34.7364	38.8615	80.1395	58.8526	84.3077	61.9607	75.3473	37.5993	41.6474	32.5881	51.548	36.226	62.5183	29.6846	40.8413	32.0885	38.6609	51.9446	69.1408	30.7525	32.3484	55.6174	49.7517	37.8462	68.0136	81.8671	93.3298	57.5133	24.8369	75.7095	17.2975	74.869	110.61	61.2773	25.1201	54.2716	28.1342	68.3899	22.374	28.1876	39.3623	21.7911	67.1731	43.313	61.9923	52.5093	17.354	75.4627	38.6114	56.0028	20.4604	42.395	46.8877	16.3658	30.8569	115.708	28.5405	32.958	37.6683	49.7141	24.0144	81.6579	25.2354	88.22	70.2843	60.247	14.0425	25.5214	39.92	88.2886	52.9183	33.0895	115.18	34.0258	28.4286	41.8088	17.8315	32.3493	46.1243	70.9152	22.246	29.309	55.4995	54.189	12.1365	101.335	76.0918	21.9178	21.4614	64.7875	94.9223	22.7308	35.7178	44.3014	16.5342	26.3428	98.0761	40.0227	38.69	38.5043	63.2413	68.2924	33.5667	41.2845	62.4826	57.5869	10.3638	49.583	53.1629	31.1028	33.8679	28.3822	63.3334	24.2552	19.5409	40.8818	26.2603	37.2203	57.9086	33.6378	117.112	33.4245	46.5721	96.0923	48.0341	32.7932	88.3799	19.5719	8.58035	7.87553	11.2231	12.8702	37.6158	14.2254	0.173531	35.5315	1.32833	7.0308	35.923	26.3933	41.3971	88.562	0.124608	22.52	33.0772	14.9019	0.415491	4.35684	15.7179	4.6256	4.87233	0.146094
LINC00890	20.4424	12.4108	99.5603	111.493	126.234	0.0565015	9.24413	3.56981	37.0094	59.4975	8.82324	91.3127	16.6026	0	14.8601	5.93643	50.4572	12.1009	5892.15	68.9055	4.49792	32.0705	13.9908	14.2866	114.873	34.2208	63.07	0	7.2019	421.208	1.82281	33.7631	0.202801	11.7855	94.2096	8.61974	183.049	19.022	39.1319	0	1.51179	3.36473	4.16645	13.3049	17.7384	4.35657	73.4605	61.8352	0	3.60516	82.4867	4.04225	19.5363	134.052	2.61994	4.29118	14.528	0	18.1635	5.4747	77.5866	0.0539516	4.14957	220.575	14.1883	337.581	8.00043	92.7574	38.5553	3.98915	20.0332	13.0709	5.95822	53.1674	18.5436	12.9434	0.0151516	6.91946	35.4158	105.966	31.1464	23.8697	9.38147	70.2002	9.33731	2.27373	0	16.916	4.15337	14.3784	3.75035	9.45612	0	18.9797	0	23.7142	14.405	22.1622	3.26829	32.8949	2.78207	54.1666	8.56949	0.0882242	18.0392	0.0534266	17.6613	0.0733396	0.107686	4.65605	0.00290358	2.24977	22.5867	0	2.65115	4.20654	0.0421057	2.22937	98.1867	59.2208	5.99276	82.833	0	0	0	9.71947	81.3154	0	10.1415	11.2831	1.52454	37.7726	0	203.199	30.3882	55.8341	0	0	12.3581	19.5585	16.3685	3.15558	16.3239	0.18931	20.3574	0.0879545	31.9699	22.6169	22.9569	3.62672	7.16003	32.2419	7.79612	60.7524	0.0662729	0.0994777	152.179	0.21983	0.26803	0.120919	0.973491	9.18473	12.4225	27.8059	2.19812	4.91334	52.2204	0.0807192	8.2086
PKI55	551.145	654.716	402.919	445.151	419.775	381.598	270.491	374.346	446.893	506.071	674.345	449.835	462.497	495.244	337.875	507.001	284.916	495.558	264.844	304.862	430.947	337.417	268.829	452.705	183.786	138.022	336.234	364.446	347.089	168.865	443.807	596.863	544.298	357.028	345.1	525.168	290.454	137.039	388.319	366.789	415.963	274.375	124.415	217.006	454.699	244.836	250.323	155.083	197.657	256.564	255.442	398.995	438.544	942.428	82.3362	114.956	123.754	144.042	157.326	173.796	535.098	77.8931	331.905	261.545	321.181	205.153	331.017	198.763	316.063	198.524	213.31	232.026	126.626	245.098	99.8955	85.0331	213.373	464.229	192.796	138.709	221.166	319.181	95.9617	128.376	175.969	124.2	278.083	173.34	256.379	476.469	47.7949	357.485	261.811	260.248	211.145	228.489	228.497	248.488	108.975	639.041	416.479	245.836	30.9094	232.344	182.151	178.049	202.188	271.253	167.25	163.632	339.304	95.6638	502.854	153.577	404.261	352.317	70.4336	129.86	130.762	349.275	456.086	49.7172	304.969	185.184	258.218	99.6442	394.389	60.4543	310.127	229.168	125.623	272.602	137.97	235.599	296.161	317.831	197.389	105.202	171.218	348.928	199.399	250.708	95.0411	715.474	329.794	133.114	93.3502	117.224	505	167.013	467.453	1055.65	456.303	614.626	481.325	185.627	490.657	86.0262	185.141	264.229	87.1787	306.475	833.501	87.7863	138.086	439.546	419.728	468.293	406.951
RP11-61J19.4	158.251	179.913	166.003	121.81	197.364	220.603	285.267	126.565	133.133	245.607	241.225	181.681	117.059	166.641	237.232	146.552	144.657	106.012	147.25	175.434	223.231	197.528	196.875	168.518	207.777	102.903	205.934	170.01	176.718	260.771	170.83	140.724	130.79	145.172	182.623	202.58	87.437	317.965	162.745	204.09	172.508	130.724	161.714	192.284	189.178	120.808	152.001	91.9156	155.191	108.634	99.696	95.2439	177.017	117.424	231.519	186.204	315.974	145.875	109.131	147.152	138.637	143.244	135.45	68.0124	126.85	100.408	75.0038	150.841	122.371	122.706	178.706	72.9522	150.824	88.5848	106.066	67.8128	142.935	82.1938	1342.89	79.87	151.591	287.192	199.535	105.308	114.608	55.478	97.1649	122.764	116.823	106.784	30.8606	129.898	143.874	62.7781	125.927	72.5586	183.519	74.6906	115.735	144.418	121.423	73.1784	345.339	143.986	53.9905	141.959	115.816	180.79	164.613	69.8433	124.849	143.97	124.281	122.083	125.065	117.103	120.979	124.377	48.0607	153.31	132.323	161.643	127.019	133.227	62.4423	89.0468	90.0544	219.739	62.8426	161.688	128.12	188.611	181.524	101.36	119.372	102.11	82.9726	116.928	129.225	169.978	96.1244	118.819	169.911	84.6021	173.68	13.4187	20.6534	43.5875	94.2588	86.245	101.337	26.8968	123.301	185.389	78.759	42.1863	168.943	276.634	206.138	87.7414	143.098	149.253	125.687	48.1103	59.3573	108.161	70.5945	33.4805	85.8275
RP11-161M6.2	61.436	86.4244	52.0255	33.7108	64.1185	61.921	71.0443	85.9269	66.5607	47.4236	58.1332	52.4582	102.046	66.98	58.2608	46.5381	19.774	33.8498	56.2433	54.4791	133.173	125.933	30.98	51.0726	98.1284	69.4691	70.3959	43.3786	40.7496	35.4811	59.4124	37.3071	101.409	65.6383	100.459	61.4225	503.654	64.7008	126.7	73.2825	60.3538	238.346	344.114	263.697	136.105	83.076	82.8359	93.0628	127.466	163.449	74.3094	66.4605	96.0232	38.8036	141.996	110.683	257.676	67.969	121.872	300.833	70.8078	20.3743	139.688	114.553	77.6287	258.532	162.008	119.561	41.4148	73.8222	46.4485	114.134	134.435	96.4601	212.103	30.1666	146.041	100.433	255.769	88.273	1081.6	66.8452	64.9088	247.72	174.728	17.797	325.918	78.2931	35.167	125.281	455.415	156.457	107.869	94.6875	213.311	48.0677	131.146	29.1989	49.4109	78.589	32.0454	53.9883	88.0144	209.227	78.3214	93.5504	43.177	61.1419	60.4498	225.809	91.6249	152.756	29.1562	573.218	79.3043	110.831	40.7416	15.3238	119.234	39.2519	39.6517	313.841	295.279	50.9966	467.816	16.2474	57.9114	9.58489	564.468	336.909	310.856	95.7799	259.147	77.8859	307.565	120.168	137.889	142.133	261.8	174.069	78.7435	60.1512	49.8369	543.011	147.369	188.589	130.177	44.3971	0.121731	45.8473	0.079456	0.180004	59.9847	9.88025	0.070326	32.2951	49.7727	35.5095	549.41	29.8054	220.372	4.62899	21.0741	48.1099	17.3009	28.9436	67.1834	28.7141	8.21672
CTD-2007L18.5	7.43409	7.10137	1.74466	9.36872	14.0252	14.5812	2.36044	9.03559	13.7155	9.29902	5.51451	8.74134	6.01395	10.375	8.47995	11.8844	2.2368	9.55925	9.20415	10.2242	20.9879	5.36145	14.9907	11.6694	9.39899	8.976	4.22314	7.21461	5.40622	4.78747	5.54741	16.1788	7.34977	0.0580683	8.40403	4.79125	9.39364	5.70457	4.12868	5.88418	4.79258	13.0092	7.25517	17.1975	4.45278	18.219	10.6523	2.35713	10.1912	22.0921	6.11303	8.46807	18.8529	5.81947	8.66968	3.21514	6.36649	12.604	3.60881	16.6564	18.4443	1.1848	5.0496	10.0282	12.8426	5.99567	16.0007	9.20743	6.74449	9.97698	7.29728	7.48936	11.2781	5.9043	5.154	2.18348	9.3117	1.20342	6.8857	9.44086	7.26659	0.388957	8.48069	1.00424	5.80562	1.15688	21.8002	4.85659	0.0117544	17.9593	0.217079	0.924684	0.76155	2.43931	1.10048	9.16824	6.42738	2.90107	0.765045	1.22112	2.82207	6.97563	2.93478	4.88414	0.0942219	1.183	1.95505	15.085	1.36918	7.1585	7.04779	4.42123	0	23.0663	1.267	13.5535	4.42405	18.4089	2.8702	14.9428	2.19424	1.43582	9.46566	0.91988	9.22827	4.86587	2.17368	0	5.07007	15.4995	7.30823	2.26594	4.21953	7.51368	6.1889	2.14654	4.65004	3.56513	3.03152	5.69551	13.2749	7.3359	2.61169	3.07422	4.30444	0.0707332	0.706274	7.29028	0.0911832	3.6446	0.0603915	8.35744	11.1788	0.0742375	0.0536226	2.56731	11.4128	3.24492	6.62892	0.0963561	0.632821	0.0476442	0.078091	0.295258	1.1137	3.66776	0.0470784	1.27663	5.41092
CTD-2547L24.4	24.2131	20.4815	18.8341	13.1001	22.0407	21.3871	8.08925	22.611	26.4	35.3945	18.653	13.5933	14.3864	40.8554	10.6148	20.7946	42.6373	12.9982	41.9022	17.0071	11.1491	18.1605	9.99338	31.422	19.8412	11.3729	7.37926	9.00121	13.5657	13.0406	12.0446	11.4061	24.6195	21.1063	15.016	32.6484	5.9993	14.2585	25.7528	34.6081	11.1948	43.9528	34.2005	19.0242	15.5283	31.2662	58.7498	19.5574	32.3444	20.0678	32.3921	67.0653	49.9018	7.74878	7.59887	4.29104	41.9204	45.7143	20.9026	42.3507	21.2293	21.4532	18.5845	22.3929	14.1932	15.403	13.0007	15.9156	32.7693	21.947	13.6396	52.4571	9.41251	34.4558	15.456	14.0158	19.6878	20.5648	8.84498	0.0213544	28.033	23.8072	15.9786	33.0959	4.71376	18.8725	33.32	2.51314	35.1388	55.6388	8.80416	11.355	22.5609	22.5024	7.44472	49.8805	16.0273	2.96025	39.4996	28.0736	44.0712	63.8257	15.4827	9.78013	20.5734	19.1845	9.80631	103.952	10.1757	48.6417	18.1251	11.0352	20.7028	104.126	17.4814	8.38679	27.4905	26.1849	60.6314	35.3036	17.5244	26.0873	60.6168	12.2599	22.7753	1.54069	17.1708	7.16669	24.325	0.331627	56.171	14.0572	16.1392	20.6381	65.3542	40.6933	20.3244	14.355	31.9606	26.9621	34.7599	8.04536	7.36941	19.0414	29.9374	35.0116	15.906	46.2525	17.895	10.976	7.15874	0.167111	11.7658	0.0919546	0.0659464	7.54374	27.6753	10.9592	37.7359	88.2152	35.0845	27.3436	41.7625	0.39562	7.59017	2.50805	4.62454	20.3045	17.5102
RP11-107F6.3	25.1716	4.39878	2.63872	11.2298	11.0208	5.68651	5.79709	15.3675	30.5897	15.8125	50.2318	27.2221	12.1193	8.69777	7.43822	24.7606	12.0735	14.7687	16.3605	10.1752	7.81872	29.8416	11.9922	7.1276	1.06586	4.81357	9.47314	9.00996	9.93974	11.8433	18.5783	32.4671	20.2274	18.753	28.5234	30.7363	17.7404	14.2631	5.1659	12.592	20.9476	9.39991	19.6996	23.7996	11.1063	19.4213	19.4894	41.2085	28.6582	31.0796	31.5479	24.5699	9.73602	10.6635	11.3037	21.284	16.3654	11.5947	11.7913	20.228	18.0868	5.70482	16.9026	6.55738	6.23839	18.8706	21.0011	13.6379	50.1557	47.8882	13.6475	18.7045	25.8787	8.85194	34.9922	44.0321	28.9901	20.5428	19.6721	16.8206	15.5838	63.5167	15.9852	11.0333	11.6322	19.9611	14.3706	18.0797	26.8709	34.6531	0.276005	17.0578	35.2313	6.007	22.9212	33.7078	19.2924	38.364	4.1085	17.7445	22.693	12.1593	1.59185	25.3777	12.9152	16.924	19.6287	36.2881	22.6151	7.84891	24.1635	15.4106	15.05	25.9115	14.6774	1.068	36.2246	18.5576	10.5622	8.93641	12.1553	18.2968	15.9735	23.6267	7.00054	13.8422	15.0239	25.0588	16.2188	42.8437	6.39258	23.5843	16.1561	11.2404	20.6951	29.3829	15.6179	5.3453	23.3726	14.6565	27.6027	10.5066	15.6773	0.184163	7.89581	31.3547	8.69426	6.37584	17.8599	14.6623	17.6959	18.3047	10.19	12.2783	28.885	8.76607	14.6948	3.33767	26.2999	38.4484	0.923038	20.516	61.1539	19.9131	46.2874	38.2906	20.4856	41.5438	34.6259
RP11-434B12.1	67.9488	52.5161	49.3205	71.2161	65.1206	67.5575	36.7362	76.8554	82.4058	82.7934	83.3392	68.0049	40.9749	170.092	54.0336	82.1893	71.2334	115.68	56.2458	127.838	97.7197	125.955	42.9724	40.2955	83.5289	51.4281	68.3033	82.2977	60.6989	59.058	75.1999	97.8314	63.9689	23.4862	71.27	38.3936	31.9323	28.5375	61.7948	39.6	55.6404	72.3218	34.2189	56.1657	53.1006	78.6814	68.3549	25.3219	58.2107	46.5639	86.7142	28.6378	122.037	26.192	51.0519	26.6272	18.1616	38.4636	24.5225	69.9338	70.2105	4.58111	44.0129	30.6694	69.8766	43.7733	83.0041	35.7497	49.144	53.8713	43.7526	50.5274	56.0414	44.294	43.2499	23.7005	32.1187	39.951	34.4246	17.886	65.3992	31.1648	18.7937	15.0454	32.4503	20.0031	65.7333	33.7449	47.5539	95.7942	29.014	38.8673	24.1911	37.887	20.1905	36.2772	45.8592	14.0012	52.0236	57.5564	57.8598	26.1053	15.5449	26.6972	25.7518	30.459	21.5852	87.9161	2.64716	57.2564	57.3887	29.7054	31.9968	118.376	53.4481	31.3782	24.2335	2.22872	60.5916	87.0512	65.8768	54.72	87.2185	29.2735	67.3106	40.8509	55.7219	29.0045	35.4753	74.0782	39.7106	30.5716	39.1699	45.9928	28.8875	42.0445	21.0571	37.7635	34.9841	29.3531	34.7714	34.9593	22.4653	133.042	58.4202	2.52716	27.8847	16.0842	40.7612	36.6951	58.8494	37.9743	45.0515	53.6576	64.755	29.7661	125.946	61.1051	20.1146	23.3206	29.4476	43.3081	78.6918	10.4464	21.6056	15.7189	38.7046	33.425	42.8864
RP11-531A24.3	0	0	0	9.38494	2.00452	4.53744	18.1461	3.58292	4.24307	0	23.9241	11.6724	12.3062	3.11064	12.6741	1.97612	2.23264	0	8.17855	1.63504	11.0622	19.1223	3.99725	0	4.19005	28.2846	4.21827	1.76525	3.59185	0.0623841	1.8246	10.7946	11.4176	4.74338	4.96919	23.0957	7.11867	13.3428	2.07433	0	4.7662	0	14.4958	22.9094	19.8084	32.1681	5.63332	0.054306	3.66301	10.9689	14.0518	2.66412	0	7.75982	7.51229	0.0237362	9.10012	1.73908	1.77557	3.64511	1.47149	0.0469416	1.6186	4.92302	0	0	6.00032	2.17078	1.90976	3.98949	1.78072	5.59435	1.65653	1.9612	6.18589	0.0280354	0.0132843	2.34692	5.89748	2.1252	10.3798	0.432574	0	4.01286	4.68567	0.0399231	29.003	0.0738903	0.0125517	3.12516	0.237036	24.7341	15.146	7.13185	6.26905	1.24891	0	0.135147	1.59925	8.18059	11.7656	3.43204	0.140092	16.7923	5.21969	0.0464896	0	2.42859	0.092719	9.5387	6.0429	0.0364766	9.41581	9.70941	18.5419	46.8593	0.0367202	0.0335346	0	24.8798	12.3027	2.74339	0	1.86336	77.1017	1.54587	6.448	0	2.03338	17.5586	4.79889	9.42783	3.34382	5.61362	0	9.00704	11.8002	0	38.0616	1.54474	36.7451	14.747	2.59128	55.8883	4.27192	0.0760202	0	0	7.67562	0	0.0648322	0.143041	8.68338	12.147	16.103	0.0857878	5.95283	3.28609	0.223893	2.70717	0.721878	24.8482	5.00591	18.9569	23.6155	87.0767	18.0875	11.8772	28.7879
RP11-403P17.5	12.1006	9.77822	8.95049	10.2996	1.00275	20.1896	5.78707	26.3262	15.8339	2.75611	10.9757	8.73724	12.9391	11.1462	15.8727	6.92831	8.78838	13.9231	4.10053	8.47889	12.2197	15.999	17.9888	4.43534	12.5293	15.5686	5.27463	8.11287	14.514	9.47721	13.0011	12.9222	13.0501	3.59918	5.7857	23.0542	14.1933	6.64105	4.13542	20.2629	14.4834	13.7398	7.27222	7.59451	35.2919	8.65792	56.5548	12.6627	50.9675	10.0154	24.5493	7.58526	11.5335	27.1911	11.2762	4.28874	3.59473	31.412	30.0859	14.7062	9.37837	0.0513275	16.0797	8.2362	17.4518	9.39407	28.0014	6.74951	87.8591	14.9639	23.737	8.39566	25.0567	36.4386	3.10444	18.284	2.08995	15.9785	24.599	5.27778	25.938	45.0298	5.6185	7.02174	2.39553	7.80369	16.1956	6.10977	12.4127	25.8036	36.4534	2.81764	16.7287	5.99906	21.73	41.6921	9.58906	43.5548	33.7154	12.9428	9.41803	25.3438	4.37976	4.94212	2.70839	7.93749	2.93497	17.6069	20.0658	8.6635	13.0902	17.5804	13.1713	12.9011	13.3005	7.3377	3.35019	82.5158	19.2371	14.7366	4.47106	13.0956	20.8025	3.75133	9.66298	2.35682	7.53252	2.32147	14.1907	28.5501	13.7577	5.39531	11.0349	35.7384	24.2905	21.8562	16.4493	23.4259	22.6507	8.09724	20.4462	3.15902	11.5616	7.46829	4.239	6.14244	0.70025	40.7299	25.3243	32.197	0.0710705	4.41007	9.41348	7.41275	0.0629924	30.7369	13.197	6.36237	13.3258	11.6727	0.86911	3.48932	1.34657	4.43981	6.50658	0.0803145	5.753	2.4823	4.18644
RP11-394I13.1	24.2338	28.5768	1.74178	14.9887	22.0402	42.5754	4.65582	34.4623	25.3284	7.41261	28.4465	21.3816	5.97295	13.5233	6.38157	17.8247	15.3471	29.6566	8.18916	18.7529	17.7652	12.8261	9.99343	16.1324	4.19872	0	10.5223	14.4585	12.6687	4.80934	11.1218	0.322077	11.7258	23.2672	11.7208	7.66866	4.79996	15.2398	23.6642	32.2981	14.5411	6.83412	6.23326	11.4195	15.4652	4.3491	4.79569	6.93847	7.36656	10.9496	24.6192	6.91066	7.07978	1.92622	0.0930785	2.16008	3.59849	1.73701	1.77374	1.79904	25.4339	0.0490798	1.61585	20.031	27.2127	3.36592	10.0005	19.9498	3.83742	41.9057	5.43431	11.2235	6.84848	27.5808	18.5203	4.33726	8.29501	13.675	1.95919	6.32218	4.17054	52.1777	7.5113	2.00731	1.2336	19.889	10.7901	2.50589	8.2787	21.0199	10.2478	11.3756	15.0923	39.7936	10.1301	1.24508	4.74305	19.126	10.0437	6.73676	4.26805	8.68891	8.46387	2.52241	15.3214	6.80206	10.795	11.7473	5.13301	12.7237	12.0821	2.24696	32.1096	6.40102	21.2974	10.4601	13.1887	4.40396	32.76	1.54852	26.2766	0.114487	6.5711	7.54297	18.4271	4.82627	14.9903	0	0.00524044	0.292706	0	6.20594	3.33678	41.4546	6.79834	21.212	20.5117	0	4.57359	18.0572	0.00874302	17.9914	6.74155	0.169109	23.5902	23.9927	7.93252	1.52159	2.67727	3.63238	0.0678694	0.150553	40.0259	0.0836429	6.99474	0.0899373	5.99721	24.0133	0.236964	0.109007	0.78992	18.1671	48.5513	15.6307	0.0302996	0.0766502	11.384	8.39038	13.3633
RP11-715J22.4	8.37055	3.51516	5.34997	9.36933	13.0235	4.55005	1.21507	5.39371	8.45811	6.49381	4.42365	0.957997	12.2224	7.94409	7.42513	2.96625	2.23666	13.959	12.2656	4.19868	4.4851	9.61067	3.9972	12.5756	31.2281	13.9626	9.45776	16.3364	17.2848	16.4148	5.54777	5.79859	7.34673	3.59824	0	47.1226	11.8458	21.9083	26.7619	10.0703	4.7404	43.2539	83.7947	31.4564	24.2903	17.2509	31.0616	21.7686	23.1254	14.6027	17.5078	28.2657	23.1719	7.75233	87.2067	11.7195	11.814	8.01411	12.7189	19.3291	12.5664	9.06647	7.55798	2.40251	23.0836	5.08304	14.0007	10.5997	3.83596	13.9663	14.5801	3.70982	27.677	6.88369	20.586	3.26627	4.16084	12.5743	62.0227	28.3299	66.3196	0.494143	30.1666	4.01316	4.70565	11.1118	26.16	12.0739	10.3473	7.14704	5.39669	0	12.5178	11.8677	8.13196	6.85974	15.2821	2.95213	9.17336	8.78604	22.0479	6.92003	12.6232	32.455	9.07031	25.8379	34.3745	10.6153	2.64419	5.46585	13.09	7.73187	5.62231	13.725	1.95267	14.64	6.641	25.0421	2.86502	8.95528	9.87272	5.35698	20.8253	31.2338	9.00965	0	17.1439	17.785	6.08701	5.81742	8.85498	14.9148	53.1952	4.66333	44.7647	5.89588	20.4279	34.3	7.69807	12.2201	4.10137	1.53235	12.2675	25.9362	10.1335	2.52526	6.30012	3.94844	0.107388	0.877453	0.0705756	0.157318	7.82364	0.0870588	0.062559	12.4143	3.14292	0.20491	3.62295	7.84464	0.856314	9.16158	0.0916666	0.366205	21.5454	8.48184	11.4089	10.7779	8.16176
LINC01229	20.55	11.5945	7.15666	13.1378	7.01337	13.4689	15.9646	10.8584	10.562	4.62459	7.69336	8.74128	2.1652	3.90153	3.20385	3.95686	4.42029	6.04689	3.07781	12.8126	6.69185	8.54951	8.99423	7.14881	3.1522	4.83554	9.45836	18.1601	10.8829	5.95521	4.6149	0.289039	33.7757	5.86803	9.26703	2.86531	2.4323	6.66301	5.15509	8.46696	7.26944	2.52507	12.4124	4.7494	0.0361853	4.33314	3.18615	1.21343	22.339	6.38939	7.00484	7.75397	0	0	0.081469	0.0219525	10.9732	8.98034	4.5277	0	11.9651	2.30703	0	6.64386	8.77887	1.65453	23.001	9.21996	0	0	4.53859	10.3222	6.02383	8.86335	3.09948	2.18277	2.08637	2.33784	0	4.21549	4.16311	17.112	23.6704	1.00423	5.80112	4.45889	8.11805	11.8965	14.4379	4.78025	0.213901	0.924896	13.534	7.08737	9.68739	0	6.43411	5.56568	0	3.31525	1.34057	6.09539	6.95997	0.0700837	34.7382	6.75768	1.9552	7.0369	6.29383	4.72604	3.02296	6.59419	7.53923	1.53157	4.86301	2.10981	0.0339086	0.0309785	3.83535	4.88477	5.32149	3.99393	4.60904	4.71318	9.24705	0	4.30474	0	3.04525	5.55119	4.82942	11.1238	4.22261	2.79306	5.48398	2.91309	0	0	0	0	8.17596	7.34335	3.31775	1.64611	4.31034	9.59806	13.771	3.16965	2.64781	0.880716	0.0596697	30.8769	25.8837	2.52491	13.7417	12.2019	8.63419	4.70202	9.67266	12.6655	0.619373	4.58769	19.3093	0.290552	7.54112	0.0672847	2.33028	2.45872	6.6935
RP11-211G23.2	0.908412	0	0.863305	0	4.00695	0.0315821	0.0364673	0	0.0145068	0	0.0244996	0	0.675907	0	3.17411	0	2.20446	1.70967	0.0058492	0.801306	7.64892	4.25098	0	0	2.09511	42.1475	0.0130438	0	0	0.0445808	9.40152	0.175698	0.103455	1.24975	4.97573	5.75038	8.26974	9.5227	3.10278	0	3.14163	0.794179	0.0133562	0	59.0855	6.48557	19.7372	13.7021	0	22.0437	0	17.1009	0	0	1.35844	2.15753	2.6911	2.63808	5.43326	1.80159	1.47334	5.67125	17.073	0	3.8861	52.2737	31.0014	18.5427	113.239	16.9615	6.36454	2.77874	0	0	4.12949	1.11121	2.08794	0.0505658	1.95977	6.31398	2.09419	0.41907	2.79758	2.0072	0.0563592	29.6669	0	1.2971	0.012312	3.12955	24.2147	40.019	0	47.6363	4.97829	8.3835	0	100.43	0	0	2.80825	7.83817	1.57389	2.51229	1.41145	11.2327	0	0.0622574	0.0907254	3.89548	0.00250398	0.0357537	0.91414	0	0.562282	0.0165528	86.975	37.8676	0	1.55325	0.653921	2.73792	0	0	0	19.0114	0.0260276	0	2.03321	7.36036	1.53138	0	0	0	0	1.38222	8.62107	0	0	0	20.4213	0	1.21606	3.09815	0	2.51073	11.2376	15.5134	0.0960897	0	0.0634921	0.139752	0	0.0781314	0.0563466	2.57762	0.157097	0.180795	0.218219	5.23642	24.4517	0.0500416	0.0822111	0.315939	0.0284472	4.86709	2.33706	0.0684103	0.118459
AC009120.5	10.2156	24.9744	7.13201	25.3245	20.0369	13.5363	25.163	32.6236	17.9621	12.0731	3.3401	30.1355	25.1815	11.0977	19.0632	8.90814	7.71212	24.3801	21.4701	19.5956	2.27875	7.50433	4.9965	20.6281	1.06593	41.0883	5.2788	18.0849	18.1234	10.6838	8.32588	16.718	40.1277	0.0680922	9.99905	34.6047	14.1902	32.4075	15.4524	38.1486	15.3011	39.7677	58.9878	37.1824	18.7968	15.1051	41.7488	14.9404	54.6885	19.1874	6.06623	4.05293	31.2271	10.667	24.7943	9.59839	18.2137	37.7249	13.6307	14.7077	16.5442	3.44885	20.3524	4.89855	19.0611	6.80627	6.00032	21.3964	0.94568	16.9594	5.4278	16.8427	55.5071	16.7339	18.5312	16.1392	6.23073	6.90573	17.7073	12.6179	20.7569	0.497346	22.6068	6.01889	12.7606	13.3194	63.3054	13.2695	5.18513	39.6424	0.265289	7.56432	9.1439	13.0438	4.90954	13.9386	51.1307	1.56799	0.759914	12.2527	18.3206	5.16873	8.516	9.74762	3.98733	5.69227	5.88054	9.45245	2.64469	20.7109	20.1355	3.34764	10.3398	86.64	24.0261	7.33738	12.1182	9.84742	21.1656	17.2232	8.32448	1.45387	20.1304	7.53653	32.2878	27.9186	12.8747	30.8505	6.08711	28.5186	17.0375	12.5268	35.9627	24.4337	10.9601	10.4443	11.7009	19.8096	2.21974	3.99196	10.2321	12.9917	7.40182	8.8972	7.91651	0.083215	9.51733	9.64553	0.107842	7.30796	0.0708589	19.5833	22.2047	0.0874168	0.0628071	12.419	7.47151	0.205894	0.250125	0.114113	0.863613	0.0557188	0.092046	12.1146	0.031557	0.0800722	0.0550491	0.0764124	0.133461
PRCAT47	0	3.58418	0	3.76348	2.00397	0.0306719	0.0354086	0	0.0140994	0	2.20368	5.85106	3.86815	4.8914	8.38769	0	0.0235929	1.71268	4.08318	1.67272	5.48115	8.44311	0	0	4.16207	1.59424	1.06548	1.79101	5.50109	0.043271	0	3.56563	2.89269	2.41653	3.28394	1.90153	4.77767	0	6.1861	5.01317	0.714614	20.8421	2.08999	0	0.0381776	2.19243	6.47106	2.36229	0.888006	10.9808	3.44968	2.67138	1.72685	1.92735	8.70913	2.15724	7.27355	8.95651	9.1034	1.80188	0	25.6847	0	1.58005	4.69283	3.3773	6.00031	12.2893	0.946578	0	3.61254	5.59826	9.49708	4.91706	4.12919	4.32895	18.6028	2.34411	7.86878	10.4953	0.0138695	0.414986	7.52456	6.01814	0.055998	12.1502	0	11.9568	42.2437	11.3073	0.229082	3.77336	0	2.44591	1.09481	1.25182	6.40365	0.131131	4.9864	2.59662	4.2981	3.43627	16.3976	4.90142	20.1441	3.42959	9.81804	0.0618549	23.4392	0.698026	0.00248922	4.42857	10.3698	0	0.562669	3.15508	2.24399	8.72351	11.5523	0	4.51295	7.83653	2.5254	3.75887	8.48597	11.5064	4.31139	4.78593	2.03315	3.92238	0	6.24476	3.34855	5.61736	5.4433	9.03484	4.63216	14.4599	7.77571	6.50644	11.241	4.82788	1.2168	5.92011	0	4.89868	21.8799	10.5626	23.7033	12.8892	0.0630809	23.1864	1.48098	0.0776145	0.0559855	2.57634	22.5828	0.179425	0.216489	172.684	0.685389	6.85473	4.99415	43.4779	0.0282725	7.22773	0.0491316	11.8496	10.6349
XKR7	2.76044	8.89594	16.2082	9.36757	9.01682	2.31083	11.444	9.03391	8.45949	13.0408	4.42468	14.5844	6.01138	12.8055	14.804	15.8486	6.59987	5.16923	12.2664	5.05574	6.693	8.55046	3.99719	8.05085	10.4402	0	12.5979	10.858	14.5364	12.9406	14.8851	7.56402	0.161782	16.1784	6.70027	1.90283	23.2036	1.88281	20.5443	8.46416	21.3497	1.65808	16.5387	1.88286	6.63996	16.0811	6.4981	4.62627	1.81423	0	3.45806	0.563396	0	3.87333	0.0818525	50.6522	3.61265	10.793	0	9.22152	1.47927	1.1844	0	10.0342	9.58956	6.87098	2.00012	2.95858	7.71302	17.9606	3.61876	9.37726	6.02217	0	11.3096	23.4922	0.0123534	4.59506	0	16.7432	0.0132275	0.384715	0	1.00424	0.0532391	7.74649	7.20544	0.0682479	2.08171	1.51762	0.215097	6.63697	3.28966	9.40432	1.10154	3.39259	13.0354	0.123988	0	6.85077	5.82751	6.9786	0.128456	4.88112	5.17578	10.0877	5.88741	0.0587821	2.6121	2.29874	0.00237601	18.5259	9.43525	0.721237	15.8264	4.19391	4.42275	14.0954	17.3639	8.23109	1.42274	12.8064	3.91532	1.86597	0.491711	0	40.3709	3.16162	6.0819	0.249066	1.53687	0	3.35814	3.73599	8.34615	12.1968	0	0	0	0	0.00780138	0	5.43508	8.63494	14.8847	0.0701984	0	5.64083	10.0709	4.57026	0.0599417	0.131117	3.08667	0.0736734	0.0532273	0.0791324	0.147184	0.169065	12.7305	0.0956007	0.624411	29.1781	16.9351	0.292321	2.18947	1.28931	13.532	2.45948	0.111331
LINC00565	3.69	24.1284	8.94547	8.41532	4.00829	2.31439	19.4251	14.4729	21.1013	27.0436	10.9817	16.5219	29.9481	9.51948	4.26445	27.7363	4.42755	5.15773	16.3566	11.0481	8.91615	6.43313	6.99531	8.93567	2.11055	17.2055	14.7065	7.20023	1.76483	14.1578	3.67879	21.7346	22.9445	16.3418	6.64298	7.6683	18.8063	76.4204	4.13398	15.2075	4.75031	12.907	89.9314	22.8826	13.2713	21.5165	11.3664	31.9217	2.73332	29.3355	10.4822	17.6421	12.4524	3.86817	12.4545	6.40796	5.42477	30.5813	1.77364	6.40868	6.22269	0.0492254	6.71956	8.25858	15.9127	18.9571	22.0011	0	3.8373	19.9536	14.6006	22.505	12.0627	11.8114	5.16093	0.0293582	2.08936	20.4504	7.86476	10.5129	6.24399	5.2696	9.39948	6.01866	11.5821	2.27075	5.35839	4.89986	4.15054	22.6464	0.252072	4.71829	16.7826	7.1563	24.5231	14.0137	19.4158	2.9428	4.96388	10.2217	7.9735	6.93126	2.9787	9.71637	15.3272	24.6661	7.84687	4.77221	3.88878	8.69262	9.06306	13.1825	15.0766	0	31.3821	27.13	19.7395	2.22698	11.5372	13.1263	9.13004	0.114861	13.3992	5.64741	6.39351	13.0895	8.59179	4.76036	0.00525495	10.9847	6.41937	14.1686	1.62932	7.49061	9.60787	5.91344	10.9485	1.74855	6.14512	28.007	26.5607	19.6388	1.8931	4.56546	8.68975	2.5212	3.09581	3.14238	22.6946	12.8521	0.0680765	3.00014	20.6873	0.0839041	0.0603689	5.04777	14.5038	3.31118	0.237866	0.10936	0.794798	20.4247	0.0883238	19.3458	0.0303869	9.64626	2.34335	16.6284	0.12776
RP11-196G11.2	20.507	14.2489	5.33755	11.2339	20.0364	13.5154	3.51024	15.3768	20.0538	14.8854	7.7111	23.3336	16.767	12.7374	25.3774	8.90908	3.33503	10.4017	10.2308	5.04099	21.0577	10.6921	19.9875	8.93245	3.1546	5.6392	18.899	15.3789	22.7063	24.6674	1.82032	4.09638	13.1057	9.41443	20.1577	5.74247	9.4965	18.0946	13.3929	19.4385	16.9528	8.5554	28.9912	14.2764	13.2862	18.3172	21.2116	10.3702	6.43429	45.847	21.0473	13.2959	29.4607	5.81	17.3964	21.2556	3.59608	8.01752	7.24198	24.8856	15.7703	28.0833	21.2304	29.2282	16.6786	14.5947	22.0011	17.5646	1.90858	48.8888	16.4196	7.46089	20.7376	22.6478	10.3041	4.33992	16.5679	5.7659	13.7707	8.42211	17.6441	40.2217	9.39408	3.01025	4.70335	14.4118	41.5879	3.70974	12.4096	57.6547	8.68337	17.0754	14.2165	8.34139	6.85139	29.66	38.1413	11.1173	4.95771	8.1032	7.21302	6.04729	2.9857	10.9331	6.52598	7.93115	9.81029	28.0274	22.4949	12.6921	14.096	8.82299	2.7949	41.6082	9.75947	3.15938	13.2044	6.5827	11.5326	13.9292	16.086	13.0662	27.0235	7.53872	24.3514	1.54146	7.52917	3.94192	7.09969	5.80163	3.96142	12.544	0	16.9047	15.1981	9.69907	8.54765	25.2585	40.1062	5.63755	0.00896654	2.34593	15.7756	46.9991	3.5105	2.52411	8.72192	0	0.106106	10.9969	0.0697756	3.00738	23.0412	0.0860483	2.39422	2.59331	1.68055	10.831	13.2634	5.28558	0.836071	2.3493	2.58058	0.360303	8.65353	0.0788317	0.0542267	0.0752348	0.131236
CCPG1	5228.25	7836.34	7453.72	8289.18	7867.53	6904.5	6702.57	6009.65	8498.36	6614.13	4161.57	7149.74	6936.52	7051.89	7275.16	5652.25	6945.72	7552.24	8450.22	6990.65	7040.61	5999.57	7244.39	6396.09	7609.53	9973.29	8046.23	7247.63	7423.4	7534.65	6605.11	6559.67	5679.3	7965.44	5290.79	10219.5	6163.25	7026.28	7135.16	6221.25	6757.25	6128.46	5102.39	10840.5	5945.08	8369.29	6098.59	7841.82	7357.58	3915.24	8690.83	12555	7760.27	11698.4	6714.41	4915.17	3272.39	7628.6	8998.8	5727	7841.72	3070.1	8321.73	9020.23	6362.18	8156.2	6216.31	6790.03	3222.25	5513.8	7176.72	7685.37	9656.19	8111.93	7057.5	12474.4	7382.82	10058.6	6142.09	7822.11	6818.49	2746.55	4729.98	10743.3	7935.72	5687.57	6124.25	5650.45	5627.85	4985.06	2454.9	3659.11	7705.97	7230.78	5938.84	5505.46	7281.85	6442.69	8363.03	7404.89	6028.11	6320.75	2379.74	7552.23	6606.57	6409.29	6186.54	2735.96	5462.04	7638.02	8477.6	7991.79	6039.36	7038.25	6761.56	5204.4	6861.83	5490.53	5339.87	7350.48	7024.4	3212.62	5154.11	7298.49	8234.36	24493.1	6563.57	6253.41	6579.56	4489.36	12420.6	6264.68	7703.62	9630	6518.25	9402.95	6805.1	7145.55	8063.58	8527.12	6896.93	5860.49	6889.91	7017.92	7502.84	4695.62	5791.13	8298.85	13168.2	10382.4	10989.4	43027.8	8129.09	11952.3	10024.3	4508.9	4249.95	4524.39	3224.92	8641.21	5301.9	7120.82	8991.47	6615.66	10729.1	12915.4	9589.1	8637.56	12927.3
AC137934.1	11.152	7.07768	22.4652	28.1544	39.0697	10.171	9.21999	8.09964	27.4356	11.1434	8.80896	8.73328	12.8822	14.3266	15.8904	22.7784	6.61727	28.7768	16.3613	30.7783	12.2434	10.6977	24.9844	17.9337	4.1988	8.92166	6.32741	9.00832	20.864	4.80973	20.4394	0.322863	24.4963	7.09374	10.848	7.6647	14.1819	20.9555	28.8164	11.7718	8.79924	7.68694	12.4459	28.5945	8.88755	10.8047	17.9082	8.09293	11.9941	11.8528	17.5115	6.88446	7.96318	5.80959	16.1825	17.0204	18.2195	1.73587	6.3277	5.48095	15.7589	24.7412	15.2373	6.56982	10.2517	10.2636	4.00023	7.52385	18.3143	6.98229	0	11.2129	12.908	15.7496	19.5571	4.34059	18.637	4.63126	3.92655	12.6159	5.20948	36.0875	9.39249	0.00117367	4.7049	0.0431599	21.6359	4.90946	14.4748	7.95838	16.878	9.46593	7.46366	28.244	7.49019	20.3565	11.2212	5.69199	6.64227	9.48425	18.3383	6.92114	8.50698	18.1175	5.25929	11.2946	3.91684	4.78015	7.63977	14.2909	4.03077	0.039417	12.2303	8.01531	6.90378	4.20437	9.92577	4.40804	5.75223	14.749	12.198	13.0784	10.6143	16.0652	1.12601	6.46101	8.59926	25.1475	16.2153	7.58208	18.6894	9.35958	12.7588	21.6122	15.1821	8.17268	1.45574	30.6832	4.56293	6.45715	14.3169	8.89191	10.8816	25.9153	8.66033	31.2334	0	6.38924	21.5368	5.46873	9.47699	14.0687	12.6167	14.6511	39.1053	28.2635	20.2712	131.669	18.0703	14.1982	63.3542	34.015	33.0033	8.28033	11.8792	27.4796	39.6003	27.2742	34.4079
RP11-476D10.1	82.8335	72.996	71.7519	71.1998	217.4	70.962	83.6984	115.735	220.762	47.4081	59.2588	92.2913	50.0862	55.7273	57.2201	75.2542	174.183	238.328	489.719	139.69	64.4663	199.626	104.933	69.8817	85.6308	26.0494	67.2653	72.3135	336.404	100.357	45.4583	186.337	11.8653	133.452	50.1738	9.57821	26.0772	13.2982	85.503	114.648	108.78	227.194	45.6311	5.68548	66.4315	35.6337	55.1848	46.0076	19.3551	74.8411	140.865	412.287	240.252	30.0689	732.137	11.7411	0	41.1127	4.501	24.7866	127.624	0.0570428	6.69073	628.57	234.916	123.627	20.001	241.727	7.68903	11.97	60.1317	118.823	67.1684	7.86619	36.0553	10.8006	10.3773	13.7692	16.7133	0.0226184	21.826	43.273	1.85338	24.0718	61.4062	23.3394	3.54871	15.7572	10.3564	95.545	0.307068	43.5908	86.951	98.2149	9.97815	6.82688	1198.75	38.8471	149.353	845.549	140.524	112.452	16.9613	53.3354	33.4887	15.8443	28.4538	11.8392	0.114389	10.2173	145.991	9.94551	47.992	1493.99	43.4239	29.2988	95.6922	13.1419	149.058	95.8781	186.779	60.1071	47.9859	499.105	161.181	4.80961	88.9769	4.74433	43.5869	9.53332	254.876	12.4497	168.76	156.775	67.5298	37.4325	3.02451	19.734	18.5609	3.1754	326.145	76.458	18.9987	0.202531	491.92	7.36834	66.2167	33.0674	89.1525	230.445	101.319	36.7099	131.248	364.314	587.209	0.105594	177.556	267.291	10.2647	2.72128	341.854	113.947	201.886	99.3515	31.3208	14.5283	86.4999	90.6331	48.3753
RP11-384P7.7	47.4956	53.4858	24.1974	28.1002	34.0631	83.1369	17.253	56.1092	64.4056	26.028	24.1551	19.4198	54.8741	63.1357	45.5313	47.5336	15.3847	19.0727	22.5035	35.7627	54.3762	39.5034	25.9833	30.4605	21.9422	14.6232	27.3307	23.4824	19.9013	4.81935	25.9773	29.7461	37.749	54.8363	50.402	40.3415	17.7614	121.077	26.7811	64.312	46.0839	19.7519	9.34762	20.9313	35.3733	22.6593	19.4642	32.1238	33.2729	25.563	19.2168	27.3482	14.1888	11.633	12.5573	2.16177	3.59256	12.485	12.6969	11.9213	49.8205	0.0535949	8.38922	16.5533	20.5768	10.236	32.0016	22.8242	7.69012	13.9656	16.3817	9.32508	16.3304	11.8052	22.6571	4.3442	2.09018	36.456	24.5909	8.43058	33.2164	14.6818	11.2668	26.0761	39.2757	4.49215	67.6623	14.5141	0.0142247	7.12669	3.74869	22.7503	31.8179	27.202	17.7117	12.4531	25.7451	2.96013	13.3577	17.7069	37.426	3.41799	0.163219	26.6181	5.27821	12.446	28.4654	4.79003	20.1627	37.4333	57.3817	29.662	66.0034	23.4323	25.29	36.5752	17.623	13.1277	15.3725	44.3911	19.8385	0.126171	22.0187	16.9916	14.2151	9.7227	47.1024	2.32001	2.03402	11.2652	19.421	48.1004	15.2853	48.8639	9.5143	34.6336	39.279	17.9642	35.8923	4.80334	34.7592	37.522	10.8141	1.68381	32.1547	4.94881	6.28321	0	116.032	1.7929	16.5446	36.351	110.649	37.7313	26.6176	0.098775	8.96401	0.218017	0.265692	5.3085	0.958451	124.735	42.9747	4.47759	43.0927	14.4894	27.3001	43.9752	54.5371
RP5-978I12.1	5.58181	0	7.19433	0	2.00445	0.0415483	9.10879	0	0.018926	0	0.0321194	1.93151	2.96166	2.31342	4.24887	0	2.22843	0	2.05408	0	0.0367118	4.2848	11.9929	0	80.8748	1.5553	0.0170052	10.9168	3.59923	0.059023	0	13.8903	11.2972	4.7501	6.65334	1.90041	99.8524	0	49.3283	0	6.38823	35.5965	0.0139171	3.78604	6.66935	0.0296695	0	0.0555847	0	5.44704	3.4422	0	1.72412	0	0.0909667	0.0242687	0	0	0	14.7424	0	0.0480344	29.0464	0	36.9989	3.36906	41.0019	2.93349	0	0	5.43809	0	3.38388	0	4.1314	0.0286688	0.0135773	2.34915	1.95936	2.12591	0.0145399	0.448598	0.912758	2.00727	62.8287	2.26919	3.5546	4.89154	24.7678	0	0.244176	32.3439	1.5917	7.14394	0	0	0	11.0324	4.97083	5.35937	7.25	0	0.143825	7.31088	21.5295	11.2606	0	1.25751	61.5347	0	2.01702	0.0373119	0	1.52206	22.8157	6.287	4.4395	0.0342989	25.0518	4.8477	1.41251	50.9551	6.58985	140.621	36.0632	8.14073	47.9683	0	6.08529	0.284266	0	0	5.05569	0	165.436	1.37818	1.45897	0	0	1.54303	8.1844	22.9991	0	0.164872	0	0.0778699	3.1003	0	5.19116	11.016	0.0663834	24.7616	0	0.08177	0.0588842	0.0879056	0.165287	20.967	0.230532	0.106479	0.755835	0.052273	0.0860634	0.335928	1.11621	0.0749508	0.0516479	4.84225	5.47647
