## Supplementary material for "Proteogenomic analysis of air-pollution-associated lung cancer reveals prevention and therapeutic opportunities": SI: Table S4_mRNA.xlsx (part 25 of 26)

### Sheet: S4 (continued)
	XWLC_0002_N	XWLC_0003_N	XWLC_0004_N	XWLC_0005_N	XWLC_0006_N	XWLC_0007_N	XWLC_0008_N	XWLC_0009_N	XWLC_0010_N	XWLC_0011_N	XWLC_0012_N	XWLC_0013_N	XWLC_0014_N	XWLC_0015_N	XWLC_0016_N	XWLC_0017_N	XWLC_0018_N	XWLC_0020_N	XWLC_0021_N	XWLC_0022_N	XWLC_0023_N	XWLC_0024_N	XWLC_0025_N	XWLC_0026_N	XWLC_0027_N	XWLC_0028_N	XWLC_0029_N	XWLC_0030_N	XWLC_0032_N	XWLC_0033_N	XWLC_0047_N	XWLC_0072_N	XWLC_0092_N	XWLC_0001_T	XWLC_0002_T	XWLC_0003_T	XWLC_0004_T	XWLC_0005_T	XWLC_0006_T	XWLC_0007_T	XWLC_0008_T	XWLC_0009_T	XWLC_0010_T	XWLC_0011_T	XWLC_0012_T	XWLC_0013_T	XWLC_0014_T	XWLC_0015_T	XWLC_0016_T	XWLC_0017_T	XWLC_0018_T	XWLC_0019_T	XWLC_0020_T	XWLC_0021_T	XWLC_0022_T	XWLC_0023_T	XWLC_0024_T	XWLC_0025_T	XWLC_0026_T	XWLC_0027_T	XWLC_0028_T	XWLC_0029_T	XWLC_0030_T	XWLC_0031_T	XWLC_0032_T	XWLC_0033_T	XWLC_0034_T	XWLC_0035_T	XWLC_0036_T	XWLC_0037_T	XWLC_0038_T	XWLC_0039_T	XWLC_0040_T	XWLC_0041_T	XWLC_0042_T	XWLC_0043_T	XWLC_0044_T	XWLC_0045_T	XWLC_0046_T	XWLC_0047_T	XWLC_0048_T	XWLC_0049_T	XWLC_0050_T	XWLC_0051_T	XWLC_0165_T	XWLC_0166_T	XWLC_0052_T	XWLC_0053_T	XWLC_0054_T	XWLC_0055_T	XWLC_0167_T	XWLC_0056_T	XWLC_0057_T	XWLC_0058_T	XWLC_0059_T	XWLC_0060_T	XWLC_0061_T	XWLC_0062_T	XWLC_0063_T	XWLC_0064_T	XWLC_0065_T	XWLC_0066_T	XWLC_0168_T	XWLC_0067_T	XWLC_0068_T	XWLC_0069_T	XWLC_0070_T	XWLC_0071_T	XWLC_0072_T	XWLC_0073_T	XWLC_0074_T	XWLC_0075_T	XWLC_0076_T	XWLC_0077_T	XWLC_0078_T	XWLC_0079_T	XWLC_0080_T	XWLC_0081_T	XWLC_0082_T	XWLC_0083_T	XWLC_0084_T	XWLC_0169_T	XWLC_0085_T	XWLC_0086_T	XWLC_0087_T	XWLC_0088_T	XWLC_0089_T	XWLC_0090_T	XWLC_0091_T	XWLC_0092_T	XWLC_0093_T	XWLC_0094_T	XWLC_0095_T	XWLC_0096_T	XWLC_0097_T	XWLC_0098_T	XWLC_0099_T	XWLC_0100_T	XWLC_0101_T	XWLC_0102_T	XWLC_0103_T	XWLC_0104_T	XWLC_0105_T	XWLC_0129_T	XWLC_0106_T	XWLC_0107dup_T	XWLC_0107_T	XWLC_0108_T	XWLC_0130_T	XWLC_0109_T	XWLC_0111_T	XWLC_0112_T	XWLC_0110_T	XWLC_0113_T	XWLC_0114_T	XWLC_0115_T	XWLC_0116_T	XWLC_0117_T	XWLC_0118_T	XWLC_0119_T	XWLC_0120_T	XWLC_0121_T	XWLC_0122_T	XWLC_0123_T	XWLC_0124_T	XWLC_0125_T	XWLC_0126_T	XWLC_0127_T	XWLC_0128_T
RP11-426C22.6	6.49874	2.62065	6.25325	18.7959	1.00273	2.31034	13.7018	18.1594	14.7659	15.8526	1.14248	10.6892	15.3338	4.70835	9.53376	7.92034	6.59842	13.0781	17.3675	6.77777	0.0410564	0.0252595	3.99719	4.44177	1.06513	25.62	0.0189491	12.6851	10.8838	15.2559	6.48056	5.80027	10.1526	4.71501	2.44876	7.68656	8.22472	2.83798	7.20743	3.32144	8.92871	13.9057	5.18832	5.70712	1.1531	0.0265942	18.1965	11.3871	42.9272	1.78887	12.3478	4.13125	3.52385	7.76896	5.0204	3.21351	4.53266	9.89198	3.6115	1.80506	14.4151	3.4234	10.2366	4.10909	22.6987	2.52078	9.00044	7.65607	0.947353	12.971	1.78545	7.49382	6.02702	28.5977	14.3835	0.0257014	6.2153	4.59163	3.93035	3.16888	8.29736	0.377331	5.64146	6.01767	6.93419	1.15596	19.0801	2.48388	3.11275	2.33068	0.211629	0	4.14196	0.0607986	2.39852	7.73993	1.52261	0.122201	1.60695	19.0578	3.57725	0.814053	0.126593	2.4995	6.41096	3.4193	19.6654	9.32976	18.4224	0.701516	6.04134	0.0334031	5.64443	2.34946	12.1816	4.1929	2.23905	0.0307207	0	9.08008	7.68858	22.7582	2.54543	1.86646	0	0	0.0243406	0	0.00462223	7.20131	4.83283	17.6258	0.785263	14.145	0	12.9963	24.0718	3.56808	0	0.7342	6.13586	9.85249	1.22514	14.0944	2.0749	6.05519	3.93986	0	0.089227	3.64707	0.0591511	2.94611	8.76013	0.0726821	0.0525321	0.0780594	0.144998	1.74716	0.200217	8.9318	0.609873	0.0466838	2.5509	0.287194	0.0265967	0.0666934	0.0461302	0.0637013	2.799
RP11-504A18.1	13.0584	3.51671	16.2234	5.60457	4.00813	2.30924	15.9485	9.95307	14.7609	5.56093	2.23805	5.82152	12.2389	2.29642	13.7435	1.97583	4.41806	8.68759	13.2843	3.34284	14.3847	3.23234	3.99721	12.5829	7.31599	11.4803	13.638	0	3.58601	14.0805	3.68439	4.01774	21.2359	1.24468	7.56218	17.3421	0.0600448	3.79379	5.15446	1.61739	13.0728	0	4.15553	7.62208	3.3531	2.18857	8.17094	6.88122	31.7006	9.16176	12.3486	1.26538	10.7366	9.71764	1.3506	14.8236	2.69737	9.89245	0	3.65534	7.1098	8.98125	0	3.26567	1.49376	8.62602	1.00007	5.30336	2.87777	1.99423	0	5.6081	1.66347	12.8099	1.04282	5.38792	14.4611	2.33669	5.90117	6.3044	2.09223	9.0498	1.85724	0.00100276	0.052493	4.45701	6.29891	3.66818	5.17351	3.96432	3.58553	20.9697	4.99331	0.0607391	0.469551	4.11825	5.61586	1.5392	5.00827	6.15304	4.32918	0	5.61508	2.49932	11.3575	12.2937	5.88808	16.2033	3.84007	4.73008	5.03525	5.50498	8.48988	4.8185	4.86916	8.35264	0.0335935	1.13077	11.5658	6.56294	0.658149	0.0988106	0.517181	8.51908	7.89429	9.89434	2.17246	1.52965	6.0814	15.3879	1.53837	0	2.49875	7.51815	10.5266	15.3387	0	2.6611	4.62819	13.2449	0.00769945	0	4.02794	8.6119	3.56574	0.06919	3.12647	3.17199	2.64528	0	3.5857	10.9918	11.2034	0.0726097	0.0524813	25.3225	8.61846	0.166296	30.705	13.8873	0.608824	3.46073	7.36437	0.286821	6.47037	4.83986	0.046086	0.0636387	5.39523
RP11-333I13.1	7.43114	10.6882	18.0121	8.42369	10.0186	9.02097	5.77935	1.76116	24.231	5.55674	14.2279	5.81971	9.09887	13.6052	10.5919	1.97568	13.1299	7.79628	8.1845	10.2147	1.16376	10.6775	3.99718	14.3745	12.523	5.65671	0.019226	17.2362	9.0511	11.7874	6.47773	17.9819	10.1818	23.1255	6.67644	5.75106	5.94156	0	2.07379	8.43391	0.714655	18.2182	16.5533	8.56796	0.0381457	10.7653	3.17383	11.4353	7.38357	2.70138	5.21512	2.67162	5.30734	4.84364	8.70835	5.33729	0	14.3884	1.77692	11.0596	10.2855	0.0456676	4.17964	3.25205	1.48701	6.84968	30.0014	12.2905	5.77337	3.98958	14.6475	3.7182	6.87687	13.7899	1.04351	6.46768	0.0129418	30.4334	12.7956	6.31302	4.16649	0.414444	0	6.01814	6.96317	0.0388508	3.56093	1.29651	3.1152	27.7659	0.228835	5.67714	25.4236	7.11698	4.98375	19.972	11.3284	0.131005	0	15.3029	8.79592	1.68323	2.95173	4.90108	0.0985476	4.5469	9.81811	9.37479	0.0900329	12.8147	10.0672	0.035502	13.2128	32.0895	4.82981	4.1976	2.24393	5.47717	5.76101	14.049	24.1508	2.73593	12.1757	5.65649	9.16311	0	4.31129	3.15014	8.1081	3.92145	4.80884	1.46867	5.07053	18.8462	16.8649	12.8954	13.4403	7.18666	0	1.54707	2.05533	3.17942	8.21902	19.803	12.5252	19.0979	4.73027	1.52714	0.0953507	1.79726	0.0630261	16.4883	11.1311	14.4955	0.0559374	9.85899	0.155787	0.179242	1.93509	0.100794	0.684277	6.85439	12.2249	0.312782	15.0424	0.0711147	2.3363	9.51181	5.44126
LINC01572	1.82894	3.51703	12.5974	6.54649	10.0183	9.00634	2.35873	0	2.13934	13.0498	3.33058	3.87495	9.1286	1.49623	7.42256	3.9571	5.50658	12.2095	12.2638	11.9636	17.6768	5.35917	25.9846	1.74313	8.35594	17.3134	2.12509	13.6069	9.06242	2.44243	1.82275	14.3796	17.0719	0.0690443	2.42687	12.4694	1.27028	26.6706	9.28221	45.7649	9.59742	13.7312	72.4491	6.64016	25.4123	7.58445	259.857	22.9347	35.1696	11.844	16.6105	0.555264	18.6784	18.4392	10.053	52.0208	24.6044	15.1976	6.32397	3.63677	1.46585	13.5635	50.2258	17.428	16.6337	17.1612	14.0007	12.8896	11.5519	26.9365	4.51296	22.4677	79.7957	2.94479	6.1924	15.0742	11.4045	1.21059	11.7993	15.7665	38.3761	9.94925	32.9835	0.0011968	7.01597	11.12	17.9964	18.0542	32.0231	9.56378	64.2093	32.2764	0.756255	8.35667	26.8786	8.25838	54.3138	1.56903	4.11055	5.31661	2.78422	6.91508	12.6576	16.9553	11.6248	14.6688	9.80832	11.7941	7.65352	5.46034	4.03091	1.14798	7.50659	5.5658	15.4191	2.11455	19.7882	19.6318	34.6511	0	2.93526	7.95327	12.6176	7.53468	11.6319	6.45321	3.25281	25.0965	3.04753	9.39822	7.213	18.0643	6.74717	0.908467	12.3396	4.37874	5.37617	43.3179	2.99706	84.0638	12.2766	12.1578	11.5461	23.1895	2.77429	16.9462	16.7569	58.6957	0.10944	5.46603	16.506	0.160537	5.42941	4.99023	0.0636783	12.4348	6.04541	18.3797	3.63182	12.9607	0.889807	13.7029	0.0933791	46.1247	14.0372	0.0812118	9.1554	2.48308	0.135509
RP11-111K18.2	13.0428	16.9735	0	20.6665	10.0187	5.67392	10.3237	12.6698	14.7754	15.8397	13.1453	11.6596	7.5445	9.5441	8.48472	7.91957	5.51434	11.3022	6.14289	5.0507	12.2098	8.55488	23.9854	16.1766	1.06542	9.78759	12.6033	9.0283	5.4019	0.0679325	7.40861	14.5826	5.9633	0.0613195	1.59709	9.60359	7.11026	26.7473	10.296	14.4241	12.9787	6.85792	2.09025	18.1325	6.65821	8.62891	17.2368	4.6427	7.3807	14.6618	10.52	4.09366	18.7961	5.8156	5.05653	25.4212	1.77797	12.5696	3.60212	7.34772	14.3014	0.0462033	15.3443	4.92825	10.3416	3.37541	6.00031	4.48767	10.6062	5.9851	4.52796	15.0116	10.3641	7.87348	4.1297	6.47006	2.08804	3.47928	15.7507	8.40674	4.16719	9.39494	7.52246	6.01822	4.68129	0.0393017	5.37132	2.49692	2.08317	17.8621	0.232267	3.77257	4.96761	2.44749	1.09353	5.50841	16.2474	0.132743	6.68211	2.59353	11.7901	1.68245	2.95628	2.51306	7.71856	2.31063	0	9.38319	2.62626	19.3055	4.02993	0.0359119	2.799	37.8512	9.87374	2.11196	0.0361515	4.39546	1.90521	6.5236	9.19106	0.107156	16.3146	1.86385	28.1574	9.83	2.17652	16.3025	11.1452	25.7748	14.7151	3.04952	20.6396	1.84844	6.85197	16.7385	3.04012	23.5527	0	6.50086	20.4224	11.447	2.59559	3.10027	7.2602	0.0747725	9.60254	8.90347	5.1708	2.71686	2.43508	13.8335	14.3516	12.1278	6.96829	11.08	5.93637	6.2381	0.219455	10.269	0.699836	0.0502679	2.5662	0.317933	0.0285716	2.49204	19.1885	0.0687283	0.11905
RP11-417E7.2	3.72387	0	1.76404	0	0.000536557	0.0352577	0.0407472	1.78002	4.22102	0	0.0273159	1.93525	3.80784	3.99795	4.23125	0	0.0270759	0	22.3998	1.65689	1.14964	23.1893	0	0	4.173	9.19802	3.15703	5.45778	0	0.0498854	0	5.32123	5.65195	0.0692509	4.94207	1.89929	2.4551	0	0.0123128	0	0	3.36659	26.9387	2.83011	8.89563	4.35456	8.04571	150.376	58.3627	13.6753	5.18559	6.86849	1.72149	63.1555	10.0555	30.8214	3.59386	36.7902	5.41219	20.2378	1.4658	0.0520278	89.5344	9.89948	3.06195	16.2941	45.0022	7.50937	42.4436	0.996431	5.42565	17.7732	41.5337	52.1983	4.13417	16.148	18.6443	69.1893	25.5809	0.0207245	7.28564	163.048	3.73352	1.00437	4.70944	0.0441975	6.25113	41.8687	39.2475	56.6407	3.73675	2.81732	4.93527	9.53434	19.0877	23.8334	4.72741	8.44178	6.63418	0	0	13.9198	1.59114	0.0849215	21.7606	42.6527	13.7369	50.196	8.90286	9.45503	0.00280779	4.44682	5.62043	0	0	7.33914	0.0406302	58.7083	82.8418	0.731415	2.17069	28.5412	7.20201	13.2145	1.12563	0	3.25292	0	2.03398	37.4013	0	6.1802	1.62747	2.78372	34.0675	14.9803	3.01907	0	3.77624	1.53944	4.1018	114.226	2.57147	6.04223	4.23547	30.1161	9.50578	16.156	11.5406	4.54665	0.0720696	19.6411	1.47288	0.0889474	7.0167	7.52855	0.181708	6.37559	50.0991	7.85984	0.89561	0.0566492	0.0936685	79.889	4.35459	7.29919	117.497	0.0777288	14.7955
SULT1A3	33.5251	19.5651	45.8272	35.6261	34.0626	37.1107	9.24053	21.6812	28.5257	14.8566	37.2568	34.0096	14.3553	41.5556	24.3682	29.7073	13.1897	29.5617	28.6311	23.8242	27.7709	28.8287	16.989	21.4915	17.7643	33.5365	15.7793	28.9402	28.0926	17.7618	29.7129	27.7635	10.3789	12.9718	41.7865	23.0178	52.0483	30.4305	25.7684	22.6743	30.5159	26.5842	24.9005	22.8165	22.19	32.4003	23.4649	21.9023	49.8402	62.0443	40.1728	22.2624	20.394	18.4228	42.4836	21.3188	27.2568	19.6294	26.327	30.3044	32.1783	11.3484	32.085	29.7958	20.5002	17.0912	26.0013	18.9103	18.2878	31.9222	20.0067	14.9344	58.5329	15.7406	13.4024	11.8759	12.4487	9.20216	27.5337	45.2062	47.7827	48.0484	16.9068	6.01906	10.5012	55.4813	113.363	15.7557	10.356	93.0988	17.3159	35.0542	40.0605	22.5783	65.9875	61.3501	80.3817	15.3937	20.0421	47.7408	54.7374	40.9039	26.7266	27.9478	9.12564	4.57078	13.7311	25.9318	31.566	52.3401	25.1749	3.3462	15.9743	71.8824	90.5445	14.662	24.2492	33.8697	72.1028	90.924	74.8596	78.3673	66.0404	11.3088	72.2217	44.8631	13.9729	32.9984	17.2369	47.7022	46.1251	26.589	39.9642	24.3708	45.3909	72.7583	39.8388	41.3254	66.8513	34.2133	26.5985	123.687	32.6976	1209.28	65.5235	599.218	59.0042	54.1063	488.128	43.0917	509.585	393.865	63.1413	610.605	727.354	522.724	1647.27	1698.18	2404.78	312.944	488.28	1626.64	1161.3	726.187	584.354	642.042	543.467	659.695	510.813
RP11-1000B6.3	96.8042	184.423	103.181	135.892	171.316	114.825	143.225	122.07	134.171	106.969	92.1377	152.541	114.837	90.0578	124.979	105.953	118.344	159.997	133.951	110.7	48.9249	118.523	100.936	117.425	103.376	93.1239	104.028	150.142	183.111	109.787	90.042	74.2633	42.3361	63.2593	77.8774	162.282	97.9739	41.859	123.593	96.1311	159.758	110.136	52.8815	93.2834	71.937	140.156	93.4896	44.8447	76.6623	76.6892	139.182	148.847	150.4	139.771	83.4553	67.0525	13.6032	107.42	107.356	67.1222	119.038	67.6971	91.4467	85.5253	177.868	135.734	91.0046	120.462	30.8167	49.8797	76.5714	86.0788	72.3743	124.034	142.077	65.6432	80.7907	38.8517	91.4832	107.155	77.8757	108.452	76.2231	63.1849	81.0217	16.688	167.494	84.2317	36.1979	50.5353	40.9293	98.6208	118.847	48.5658	71.2024	130.16	103.041	36.0639	120.867	53.2845	40.1269	61.8671	46.1849	48.4755	56.4979	30.4827	77.5385	57.5872	54.126	79.456	76.5207	28.6248	69.6673	113.28	149.236	42.8838	22.0477	0.0402592	90.394	150.167	78.7774	58.7562	41.3192	65.1865	52.707	105.503	100.735	110.684	36.4919	20.4412	64.0284	76.1834	110.812	128.631	73.1327	112.776	96.4009	107.977	91.1121	63.6889	41.9332	60.1908	67.7477	33.7029	83.8923	6.15999	62.2542	40.3699	44.651	134.049	16.5882	140.095	127.391	39.1396	15.1334	56.9731	74.3617	32.4145	23.4671	46.5097	29.8894	87.7265	40.7539	97.0545	59.3409	80.4953	125.077	45.369	37.6508
RP11-7K24.3	14.8598	18.6527	16.1014	38.4135	16.0305	18.0701	69.8283	11.7035	14.8199	186.295	37.3012	25.2497	27.2994	65.4739	37.0804	27.7231	33.9901	19.9356	31.7049	25.4941	26.6964	30.9839	21.9857	25.958	122.083	71.2014	15.7861	24.38	41.6801	90.6987	57.5815	51.6795	78.0808	54.9775	21.7096	22.0644	104.802	50.4539	73.1122	21.8566	14.4089	85.2975	14.5316	64.7489	29.9034	92.6567	46.344	27.6058	12.8925	12.7375	13.9335	58.9959	59.6336	19.3968	22.5161	27.6869	17.2526	10.6827	46.3965	129.859	23.5528	5.70973	84.8207	16.5251	80.2786	129.097	24.0012	15.8809	78.082	59.8576	69.342	76.7745	65.5729	4.91307	39.1308	83.841	30.0463	12.6227	41.3139	4.2302	16.6311	24.1515	35.7528	178.51	93.5472	8.92718	28.7697	31.3336	81.6363	15.969	7.14862	63.5545	14.9752	31.9792	15.7267	50.3721	20.0326	16.7435	39.4153	48.6377	20.3732	37.4731	14.148	30.3028	67.7876	13.5844	31.4043	46.9535	72.7138	26.1562	33.2272	49.4405	48.9703	24.1904	21.6663	53.309	19.8373	7.68648	3.82565	40.9823	29.0032	28.7711	5.16596	104.971	27.2803	21.9993	63.2015	19.2944	15.209	56.1039	20.1942	46.3679	63.1223	21.5645	28.9051	104.065	24.996	5.34209	35.7827	15.4337	31.7036	37.4247	7.35879	92.6112	50.3836	55.5672	13.4751	22.5786	81.1939	49.5741	0.0766358	0.172717	38.72	26.9115	58.9646	136.729	26.3762	3.34191	20.0941	43.8148	1.02944	16.0186	29.629	0.412944	19.4483	31.281	22.8068	63.0815	17.5666
RP11-701H24.4	52.1325	8.84581	6.22465	73.1221	61.1126	33.808	44.7126	88.6831	73.9317	88.4226	24.1677	64.129	87.638	9.45613	89.9834	6.92619	75.5634	59.1317	66.4591	85.2612	66.6132	43.7877	51.9669	44.8072	40.7299	6.43626	36.7882	47.0172	40.7633	9.54204	35.2606	4.14624	62.3489	35.1309	31.8049	0	4.82137	56.1811	44.2869	43.0208	43.553	43.8902	34.2123	182.02	33.2051	42.053	44.7406	4.67418	68.4221	4.51766	42.0076	5.44235	40.9235	98.0723	38.603	23.4311	0.866417	36.6912	25.4439	93.9417	5.3971	9.0914	48.3025	0	59.599	3.35754	27.0014	32.7307	53.9775	51.8767	38.2923	46.7977	37.923	28.5425	94.6823	52.6859	3.1264	17.1736	88.5552	59.8566	55.0117	0.559138	45.1849	91.2615	2.3968	24.4188	64.8728	3.71914	8.28846	63.5996	3.75228	28.4352	53.6073	26.0712	30.4798	56.7707	13.5842	18.1012	56.2879	42.4797	3.51232	24.3726	0.167555	25.4663	24.4438	45.0397	0.972462	16.5163	1.38411	64.5246	105.705	12.139	16.9229	70.5345	50.7107	39.7255	0.0427649	30.5603	1.90338	73.968	47.4929	28.7456	34.7541	50.0986	36.5137	22.0098	26.8123	59.0616	16.2219	50.6099	8.81923	47.193	64.0134	37.5476	34.4951	0	34.4603	29.6682	20.9413	47.4386	30.6794	2.34379	16.2964	59.415	51.1677	12.1983	0	42.9085	33.1154	31.1936	0.0760499	53.1681	54.6485	26.8947	4.71495	7.5507	26.3425	0.22423	0.273712	10.4612	1.01098	22.8328	17.3465	78.2075	17.2904	38.4344	23.933	38.1371	32.1815
RP11-252A24.3	25.1099	31.1442	70.0531	64.6908	57.105	24.8112	43.551	28.0003	55.9808	90.3082	37.2994	25.25	69.3495	40.6508	21.2082	36.6369	35.0823	67.8766	27.616	20.3743	28.9125	81.0918	23.9845	49.3129	21.9452	45.7691	35.7334	27.0982	53.4872	35.4427	22.2532	7.85729	52.1977	40.9697	14.1579	65.3081	43.6688	94.3009	82.3699	39.6255	35.4435	44.7441	93.2452	73.3335	96.0996	29.1385	58.6126	17.2915	88.7797	18.2235	47.2651	8.24777	56.9713	31.0501	16.3052	63.8075	77.4624	42.0687	35.4659	40.4685	34.6381	46.2223	35.5444	20.6915	83.5069	55.8626	39.002	47.2763	35.6497	73.8254	41.0281	61.7885	51.7519	23.6187	27.8095	30.14	15.5532	35.3796	35.4108	33.628	25.9689	33.3121	32.9296	17.051	19.7392	29.9524	62.1548	32.5208	7.25496	31.2901	17.2382	26.5349	22.5262	24.8984	27.9004	26.4721	32.9631	12.615	11.6603	35.5634	15.2374	98.7238	18.3037	17.0339	32.1008	64.1378	30.4233	53.9516	16.4568	36.5417	50.3403	38.4674	15.0372	50.1897	29.4521	57.481	33.0049	32.7415	15.3675	17.9563	50.5541	27.461	50.2436	39.6862	24.6691	60.5946	30.0254	37.9454	27.3678	52.4527	57.67	54.2872	78.5429	71.3907	32.3947	19.4303	22.6443	59.4239	14.6858	19.5337	44.9882	61.157	17.6678	14.777	15.9225	43.5145	56.7999	10.416	15.4005	16.4827	11.8695	11.4384	18.8851	22.0422	9.34306	28.5096	16.2377	42.8307	55.8779	5.31287	1.0189	16.0159	19.8053	16.316	9.74892	7.31758	17.1269	20.3392	0.144737
RP11-93I21.3	11.1813	11.5988	8.9686	0.907216	3.00638	4.54915	12.5665	15.4247	3.19433	4.62545	1.14232	17.5096	6.01786	9.56955	3.2034	16.8407	3.32866	2.54682	3.07765	11.092	5.58751	15.9755	2.99781	13.4837	0.0164212	23.9652	1.07475	8.12778	5.40753	7.11743	11.1516	7.53728	29.5752	0.0586577	4.98887	5.75415	2.43574	0	2.07312	11.0314	3.15059	21.7691	4.15745	23.9015	5.55046	8.61583	8.14848	5.76373	26.99	1.78717	5.22384	1.2611	3.51911	4.8455	27.9721	3.21591	0	5.34978	9.11586	0.882881	9.5105	0.0442408	5.04631	0.752049	6.32498	6.8634	15.0007	7.6301	4.80924	10.9748	4.53496	8.42967	37.6448	2.94695	5.15463	2.18406	7.25007	1.20401	1.96019	2.1231	6.23369	0.394809	2.7999	0.00103232	0.0541753	0.0376493	11.7537	0.0694755	0.0118654	12.9908	0.219802	6.63434	0	0.0627106	1.09908	17.1562	5.60066	0.126403	0	1.91054	2.81915	4.32273	6.98459	20.2219	0.0952302	4.53972	1.95492	7.04833	1.37037	6.3392	12.0781	4.42297	1.8572	10.5897	18.7154	12.517	5.51555	2.22041	2.86978	11.5714	5.30951	2.72679	0	0.919696	13.3051	14.8895	0.0250633	7.26952	0.00475506	0.254734	3.17314	0	1.63672	3.73441	1.2344	2.14459	7.04883	2.65791	0	1.55006	0.00792901	19.8412	1.91213	0.149771	0.604062	24.911	66.4561	0	0.0921548	12.906	41.5516	20.3846	7.92348	0.0750093	3.52592	5.00038	0.150141	0.172559	20.3971	0.0973903	0.644496	0.0481202	0.0789075	0.299302	8.61589	9.55679	4.58616	0.0657135	0.113462
KB-1460A1.5	258.89	130.939	75.3458	89.9519	145.268	78.8326	64.2316	144.698	179.575	50.2004	183.08	140.881	45.5198	114.023	50.8664	157.45	49.3534	138.247	55.2271	86.8329	136.601	101.445	82.947	102.178	58.49	165.154	107.177	161.914	63.4015	49.6571	91.9018	160.582	162.447	129.928	175.974	141.133	89.7702	126.595	161.706	140.832	129.784	157.456	75.6866	93.2709	57.5816	108.935	77.1622	55.1841	75.7231	132.408	51.559	110.751	161.921	83.4552	85.996	52.1709	91.9202	153.967	41.7962	77.2314	118.962	54.1941	87.1699	74.6786	63.3588	111.606	95.0048	100.53	161.899	200.522	76.554	48.6229	326.063	81.6958	64.8818	34.4677	35.2345	101.549	153.459	96.668	119.403	220.997	84.6851	38.1126	98.3944	53.2552	303.471	74.665	72.375	206.605	37.6032	149.832	109.575	88.7533	117.077	75.3914	237.613	88.4138	67.053	90.9754	59.16	88.0266	30.9014	62.9975	64.2123	99.1588	49.0674	65.8202	80.5048	65.0888	111.76	137.355	165.746	272.014	92.7233	88.8753	130.846	76.3908	33.636	121.341	110.918	50.987	141.182	132.295	256.769	43.2381	51.4783	51.5929	54.7343	352.49	85.1144	75.3548	149.156	60.0508	91.0648	112.693	99.4818	50.3311	148.003	42.3961	118.612	151.476	73.8733	252.702	94.0663	84.6994	41.4342	58.1738	117.073	92.6849	100.13	106.701	124.933	143.908	105.326	32.2903	109.293	64.5065	13.5744	286.922	100.416	177.659	178.493	52.0069	48.5709	78.1384	70.5808	115.613	47.0313
LINC00563	1.83451	0	1.7534	1.84944	8.01415	8.94378	0.0468489	7.25725	6.33286	1.83282	6.5661	12.6613	4.53346	6.4045	2.14024	0	0.0310332	6.98157	5.11392	10.3265	2.26135	0.0220823	8.99459	3.56072	6.26041	4.88851	4.21125	5.42492	5.43659	8.19473	9.32431	0.239816	8.52501	7.02297	11.824	2.86476	0.0614139	3.79216	5.1559	0	15.5288	0.796089	0.0127596	7.6184	11.0127	6.47518	6.49364	3.49447	3.67027	0	0	1.26232	8.92012	1.92816	7.45935	0.0222194	7.28576	1.74316	16.4847	3.65272	12.7599	6.76975	0	8.33138	7.95474	9.48705	1.76e-05	2.95632	0	5.98542	8.21822	0	5.14488	0	0.0103494	2.18352	12.405	2.33934	0	4.21658	5.19852	5.00117	0	0.00102357	2.3787	0.0373109	9.02427	4.85689	0.0117629	5.59458	0.217288	5.68225	0	0.0621254	1.10037	12.8043	16.333	0.125114	0	11.8296	0.607892	6.97532	2.9351	2.50355	17.5654	0.043419	0	2.41886	0.0861959	1.49553	12.0778	2.23916	9.43316	0	2.69214	0.0158098	4.42419	4.38725	18.3281	18.3066	0	17.8288	3.91086	25.654	5.82809	6.53235	2.17372	0	4.05786	23.6635	3.1753	0	6.81475	6.56831	33.6311	3.67556	3.05318	16.3147	30.3183	3.20203	6.13712	11.5018	0	0.148197	4.30406	9.60929	0.706231	1.53117	2.65109	7.34643	19.724	11.0345	7.12026	16.8033	27.3358	2.56748	0.148563	29.0306	12.7588	0.0964355	18.1178	4.59094	0.0781537	18.4254	2.18997	4.84857	0.0471145	0.0650976	15.6967
RP11-819C21.1	150.818	130.031	122.928	133.072	168.31	74.3423	116.911	156.443	177.477	146.051	166.666	118.526	177.29	146.735	111.221	98.0302	108.497	158.238	120.663	105.573	119.971	90.7791	70.9546	165.857	95.0283	131.566	86.1752	146.509	148.634	61.4576	111.401	254.451	172.67	90.1942	106.338	157.451	70.9145	67.5584	167.891	148.403	92.6326	175.512	89.1627	237.998	159.312	146.671	127.605	102.232	83.1109	139.704	96.2019	104.393	194.836	159.167	122.078	70.2578	50.9305	151.261	92.7551	129.676	106.311	19.2464	87.1568	88.7971	157.843	90.1056	159.008	140.184	62.6176	92.7772	87.4935	66.4031	68.8905	88.5856	132.83	107.599	80.8009	127.778	49.1758	84.069	221.131	62.1013	163.765	87.2552	108.816	48.8275	176.425	96.3112	70.31	104.385	10.5372	126.109	218.438	92.3139	104.273	112.483	99.7386	63.6553	81.3176	151.314	195.504	101.103	22.5412	90.8039	92.3887	83.4114	55.938	77.5609	78.0143	166.145	159.08	98.9321	98.8531	233.87	140.587	152.633	72.6163	51.3175	44.2144	172.213	156.869	13.2078	128.39	95.4215	116.696	140.625	85.7652	46.7371	93.2446	62.1582	90.7826	139.853	107.334	118.268	112.48	148.79	76.707	28.7307	119.888	109.458	49.0925	48.7502	45.0426	165.842	94.7713	43.6431	61.4153	79.2222	393.889	110.125	182.484	880.018	128.07	456.887	118.061	96.5454	113.704	52.316	145.246	180.328	44.2257	154.928	310.098	55.9928	89.541	247.271	181.972	245.358	235.408
RP11-734K21.5	0	0	0	1.86261	0.000477706	6.6395	0.0360181	0	2.12087	0	0.0242032	0	1.4602	1.54608	0.0149923	5.94866	0.0239915	0	2.04852	3.42677	0.0276153	0.0171259	3.99762	4.52279	10.356	10.1577	0.0128888	0	6.42612	4.64805	7.51095	6.67307	0.102054	7.11611	0	14.3825	11.8949	0	16.4931	3.28734	0	24.0502	30.0659	9.49326	2.26858	8.66957	0	45.8769	1.80797	9.0851	1.68506	25.1734	0	193.299	0.103966	25.5518	1.77409	10.6862	58.2851	16.5219	0.684471	151.73	26.2175	4.88888	15.7721	11.9504	7.00038	10.544	722.732	25.9374	0.868389	0	33.6138	0	14.4289	10.7966	55.9056	0.0599044	51.1602	27.325	2.09655	0.552188	13.1478	6.01913	7.02872	15.5648	5.34491	4.92337	2.08513	37.78	15.5281	1.86955	1.58877	7.19544	98.7831	137.385	66.1897	8.48086	1.59477	12.1671	0	62.8908	40.3679	2.52992	15.5051	9.07908	214.094	42.2252	32.6801	0	20.1391	29.682	9.38543	97.4555	5.45897	2.11466	80.1235	0.0387517	33.6572	3.18165	2.93308	18.3649	14.5647	5.6393	0	77.107	2.18101	76.1733	2.034	0.338065	77.3188	7.7408	40.9331	1.84558	5.35181	4.37111	4.58218	5.34254	0	154.393	0.00963011	26.0147	19.0661	46.405	4.95775	12.1935	0	11.2318	0.115302	0	0.075491	1.60503	0	0.0932799	3.55645	84.9533	0.191798	0.222229	13.5073	443.928	0.993752	4.6331	6.28495	43.3412	6.51377	0.0853823	11.4444	4.87182	0.143045
TMEM178B	68.8679	74.7865	48.4114	191.229	53.0989	49.5842	210.711	311.26	28.5562	64.1623	59.254	104.927	140.789	76.4992	261.516	57.4295	87.6755	169.599	51.1368	30.58	87.7652	150.525	101.935	60.0207	67.8827	60.4069	65.1615	56.031	61.5916	21.3462	72.3983	63.1754	321.309	48.0927	122.236	99.8273	173.569	38.0452	160.691	70.7434	76.4752	135.87	647.793	89.4517	62.0174	336.425	467.71	50.6067	151.482	246.563	83.9299	147.867	65.7615	905.619	912.962	259.615	23.6158	378.692	80.0039	340.368	47.9384	36.1641	1162.65	84.6209	83.1711	137.336	279.014	133.26	26.9599	125.698	76.5389	108.512	30.9475	47.2396	127.69	993.659	61.1278	255.484	80.6542	95.63	29.0942	76.3289	111.03	211.616	269.575	17.7966	158.382	69.8885	45.5046	567.6	0.309217	75.832	270.278	160.887	49.429	27.086	77.1602	36.1001	81.2996	113.522	65.721	80.1491	2.98361	105.339	248.614	74.4171	224.773	63.4961	187.252	69.8332	82.5641	87.9615	161.948	141.487	82.8036	170.415	13.2509	0.0407725	38.4431	98.307	108.55	7.98341	90.812	113.371	89.1979	1325.89	154.346	67.735	20.2774	112.953	50.1817	160.248	33.9987	71.31	77.1727	408.319	68.8442	21.5333	81.6556	66.9086	20.4633	29.2002	106.739	656.557	61.1424	30.351	36.6296	37.1097	145.122	69.7137	850.702	546.444	72.6342	182.999	51.0061	17.451	41.0498	15.606	53.1865	15.6264	1.13189	66.1518	77.7177	166.653	41.0281	111.782	455.957	226.409	478.76
RP11-333O1.1	3.69482	7.10371	8.96881	4.66271	7.01333	4.54904	8.04001	17.2512	8.45712	11.1731	8.77908	21.4076	9.89625	7.13709	9.53232	2.9663	6.59695	1.67516	2.05579	4.19978	16.5871	13.8539	24.9851	5.34496	4.19378	8.98128	10.5028	13.6012	3.58521	1.26517	3.68376	4.02537	15.7148	8.12766	6.73216	3.83224	7.04239	1.885	20.5251	13.6986	18.9793	1.66373	2.08682	3.79765	10.9742	6.45939	9.88287	1.20944	6.47805	5.47974	7.02866	2.70759	1.73477	8.74919	2.5706	4.26574	0.871607	5.36972	3.61837	7.38092	3.89872	11.1661	21.588	0	7.19191	10.4119	7.00034	10.076	3.84729	1.99432	0	8.44996	0	6.89373	4.12357	7.5079	2.0847	0.0448593	11.8205	3.16565	3.12541	0.350606	8.49708	1.00416	0.0499496	7.72297	1.76025	2.47428	0.0109945	5.63026	0.198882	1.87636	1.6062	2.42752	4.40803	6.33263	8.95728	1.52876	1.61203	3.34184	5.11339	0.816265	2.90465	0.0659531	2.65339	3.41064	2.93913	4.71235	5.03948	3.12171	5.03452	0.0317991	2.80676	16.5251	8.57837	10.4201	0.0320099	6.53093	0.945224	7.43259	9.32136	0.0937092	4.65006	2.81781	0	2.3887	5.35916	54.2387	0.00440978	2.1008	1.54398	7.12557	0	2.79709	9.15335	1.39722	2.27241	9.05127	4.65077	0.737148	0.00735049	0	0.545054	5.79996	8.8993	2.48806	1.51393	1.53918	0.0845928	0	0.0562032	0.122143	4.7258	0.068991	4.64453	0.0740658	0.136912	0.156958	15.4925	3.91991	0.558303	11.2685	0.0725435	0.268483	0.0253325	4.82017	0.0438735	1.27023	0.103897
RP11-496D24.2	0	0	0	0	0.000185801	0.0117729	0.0135305	0	0.00549867	0	0.00919562	0	0	1.6779	0.0057475	0	0.00911706	0	0.00223635	0	0.0104575	0.00655168	0	0	0.00432481	14.462	0.00495133	0	0	0.0164141	0	0.0578715	0.0361304	2.41928	0	21.1699	73.0251	0	8.2428	0	0	5.11555	10.3625	13.3449	1.15654	2.19357	10.5918	432.771	16.6842	3.61634	0.81541	0	1.72564	6.78759	0.0881964	16.9764	0	0.845086	1.77586	0	0	35.72	11.8927	0	0	5.10538	2.00012	0	3.8398	1.99409	0	0	80.4721	0	2.07333	6.47204	0.0132082	0.0512985	0	8.40857	4.16777	0.428492	16.9857	0.00108481	20.6486	26.4064	16.2698	13.1594	0.0124799	3.12644	3.65934	0	0	0.0662393	6.27497	0	3.1329	8.30987	0	0	0	38.7841	0.139128	7.29284	0.100861	2.31153	0	4.75656	2.62839	0	6.0428	0.03626	0	6.42603	0	2.11225	0.036502	0.0333363	7.6881	3.2006	0	0.10831	0	3.7573	15.209	1.54636	0.0263906	41.8944	8.10913	0.273359	0	1.46664	0	0	12.5269	0	0	0	10.938	0	0.00833693	9.77974	0	3.10482	0	0.0755412	0	1.52525	0.097579	2.71613	0.0644303	0.142053	0	0.0793113	0.0571703	0.0852398	0.159743	0.183934	0.222186	1.4229	0.713338	0.0507661	0.08346	0.322349	0.0288454	0.0727185	0.0501605	2.47089	0.120353
RP11-795F19.1	20.4587	29.3818	18.8082	29.0449	56.1023	16.9342	14.9608	61.5743	29.587	42.8118	14.2989	55.3986	33.4721	33.4955	36.0055	13.8588	19.7553	18.208	27.6118	44.3371	22.2449	25.639	30.9802	34.0676	16.7237	52.4132	28.3754	26.2091	17.1825	11.8901	30.6345	24.2329	52.0057	5.946	37.7165	46.0983	43.6234	26.6433	29.8735	48.1342	39.5351	73.3014	55.9515	67.6357	34.2942	44.1907	26.7949	4.67381	40.6638	35.6186	17.4496	41.4444	73.0821	2.89569	60.8048	32.9862	58.332	51.0742	13.603	30.346	71.9672	37.2007	39.8274	12.3745	21.3508	11.9513	51.0025	53.4866	23.1174	27.9328	18.2015	38.3731	42.2725	22.6357	30.8919	26.9074	37.2816	20.5781	23.6045	23.1268	31.1501	14.769	11.2642	6.01913	20.879	14.4576	101.937	18.1224	11.388	45.0607	13.8503	17.9969	54.4883	6.01327	8.0766	46.9659	89.7047	19.449	16.7144	27.3368	27.773	13.0178	36.2194	36.2725	14.2272	18.0719	29.4442	29.369	13.9392	32.5856	25.1724	49.4016	8.44347	91.7733	33.751	9.43277	20.9233	39.2535	18.2569	31.9716	23.6608	40.3435	132.941	19.8252	20.1058	4.805	2.18104	49.3612	11.155	61.0478	31.6278	20.3594	32.3796	23.4526	55.4562	21.7185	35.2791	12.547	20.174	18.7287	2.05679	17.8407	19.0702	27.7159	15.9391	0.0885893	39.986	4.74964	21.71	30.2836	8.33771	5.83152	10.1712	25.6601	37.011	6.31279	0.191374	32.1537	23.2728	0.121834	25.4974	21.6865	12.4283	0.402701	37.7356	15.6991	11.4436	27.4391	13.5443
RP4-798A10.7	29.8607	7.08252	0.847128	11.2336	20.0364	40.2985	4.65273	5.38185	15.8434	9.28202	26.2453	17.493	5.21363	11.1235	4.26515	16.8352	10.9771	1.67176	7.1665	8.46736	19.9561	9.62832	9.99348	7.13096	19.8242	9.75759	5.27664	29.0313	14.4995	2.45165	37.2502	4.09724	13.108	21.1122	13.3313	48.9896	14.2417	43.8083	18.55	19.3473	6.34334	18.882	48.697	7.58941	24.357	0.033185	19.4556	11.5516	49.9386	34.7139	12.1915	15.3077	7.05675	3.86599	0.102916	28.7313	22.7401	50.1967	9.96126	5.47475	17.2601	36.0608	23.6819	38.2506	12.596	13.6772	18.0009	13.6119	3.83466	17.9562	0	16.8192	44.0268	3.92886	28.8313	0.0320598	6.23364	0.0593368	60.0229	70.316	38.4046	21.5825	16.9196	0.00123997	13.9527	4.49249	25.1877	19.309	10.354	30.5356	23.8061	12.3035	9.95762	2.46164	13.2042	8.23074	74.3665	2.96046	15.8795	19.0747	5.70813	33.1479	67.7825	14.6024	7.83829	15.8194	17.6614	44.5253	15.1801	35.0099	17.1186	4.44944	5.61797	77.9911	2.65114	4.20653	22.0136	17.4844	30.7743	16.3316	30.6148	143.315	22.6759	6.58495	72.9656	68.9443	4.32594	15.2688	7.10154	18.4219	24.3051	12.4745	8.44457	1.84548	16.4579	8.88909	20.3171	28.7873	42.1478	14.6344	22.4999	17.85	12.1863	52.0338	21.0943	54.228	64.9685	9.6139	10.3119	36.7347	35.2941	55.7561	9.38216	36.544	36.9902	22.3127	8.97015	72.6314	294.715	7.8818	132.596	11.4579	30.7825	35.484	30.1952	28.8294	2.3474	28.6066	5.53752
RP11-697E2.6	9.28147	27.6555	26.9593	8.40718	18.0334	11.2986	10.3674	19.8955	12.694	11.139	10.9995	5.81526	15.1681	7.88338	13.7832	11.8797	21.9033	11.2573	18.4067	23.8787	8.93152	36.2447	20.9867	12.5197	79.203	11.3803	18.9138	13.5412	14.4802	20.0593	11.1169	23.8631	11.7584	16.438	15.8647	14.3866	91.5496	30.4687	24.7212	14.2782	25.7992	39.6505	30.0553	32.3767	21.0369	14.0485	24.3826	5.81923	16.6061	38.3968	15.7092	18.1585	18.6546	16.4902	12.5512	23.4136	20.9241	16.0783	21.8213	33.1359	29.9794	16.952	41.5908	6.55461	54.1816	54.2649	37.0018	15.1595	15.4061	12.968	11.8152	35.582	19.7985	14.7598	22.6554	40.8329	20.7201	5.77791	15.7339	4.22974	8.32511	10.063	15.0385	20.0589	22.0044	22.1793	43.274	8.52098	18.615	50.0109	28.6759	37.0054	11.6427	31.8865	13.2238	38.61	11.1819	16.6664	11.6773	17.7203	21.187	8.65611	33.3439	24.2021	68.6944	21.4205	47.1302	23.4917	38.8163	8.64202	27.1841	15.4168	4.67665	23.4441	22.4678	14.652	12.1365	14.2134	27.8916	12.2244	19.8501	41.5156	27.4545	32.1429	31.3951	26.9947	12.889	42.1274	28.3758	25.4248	17.7977	17.2287	28.9949	15.9394	6.04937	14.9448	26.6568	16.1636	22.5634	10.5406	24.5407	8.86523	18.4244	41.9012	27.0178	24.1892	4.68427	30.7904	7.77051	21.0993	11.8504	3.01862	11.7721	12.288	32.3575	40.669	16.1583	37.9983	52.0984	28.3141	0.945259	5.7697	2.58532	31.4801	10.8196	7.30879	0.0573187	10.8106	8.19994
EPPK1	489.652	998.46	541.979	1234.25	713.318	559.481	1447.27	725.181	736.387	2077.34	855.354	541.149	1144.82	1349.34	1261.41	841.696	723.199	714.583	1083.89	1031.39	635.351	744.225	602.616	1184.21	1954.55	1831.65	614.677	732.512	1296.01	1289.97	892.244	1216.43	1180.23	1376.76	473.968	1549.48	3362.39	896.59	1049.63	1455.19	676.119	1662.66	1654.49	919.453	1063.35	1562.77	3058.04	7694.14	334.35	570.629	831.937	2997.21	1137.55	708.449	408.654	1329.09	1143.28	626.417	1213.4	2972.57	1466.86	3934.89	448.64	907.52	1416.27	1724.83	1011.05	349.538	502.015	1324.83	1846.16	1150.82	3643.24	939.053	1177.97	2303.35	305.566	348.03	1273.86	1745.13	2233.36	1142.68	3569.7	743.167	2399.03	1505.3	1606.44	2367.86	1003.8	292.279	838.208	1018.36	1524.96	1217.19	2869.89	6515.94	399.834	1079.4	543.525	1109.49	987.774	1491.7	189.919	2266.06	810.389	1154.8	2615.77	1147.23	1854.96	1058.5	1287.75	11714.3	658.145	819.96	749.828	1462.62	2293.83	699.31	246.153	918.13	834.542	511.236	2029.14	3450.89	460.897	422.567	1688.04	625.734	865.524	8762.67	1770.55	1543.78	3808.17	872.016	728.87	1459.06	1571.8	236.538	115.894	1027.02	370.166	3056.23	1125.98	495.179	1324.85	1418.48	947.286	259.608	369.195	217.477	308.669	101.278	413.374	168.487	393.564	1969.22	473.74	513.177	3895.53	1203.78	1265.9	623.282	521.208	67.949	1237.08	249.971	1235.5	1410.02	677.738
RP11-723O4.9	11.1762	3.51387	9.86744	13.135	2.0046	5.66996	15.9724	10.8551	3.19517	6.49199	15.3111	7.76693	14.5398	10.3676	11.6441	9.90198	13.1264	19.2306	11.2462	14.5322	2.27425	12.7989	2.9978	8.04972	4.19474	6.48605	12.5989	1.76173	7.2283	1.26608	13.0146	12.7801	10.1699	10.5753	12.5434	5.74247	2.45275	11.4129	6.19309	4.98504	5.55419	36.3354	23.8213	12.3674	2.26703	11.8762	3.97122	14.926	37.9969	30.2224	18.401	4.76422	18.7058	5.81	50.4365	4.28745	14.5638	18.8213	14.5532	15.6397	13.3766	14.6624	12.6821	9.08236	0	13.729	15.0008	12.1547	27.0104	8.97776	6.34449	5.585	10.3086	3.92963	18.5274	23.6249	24.8344	4.62991	1.95902	2.12712	12.4644	14.2342	18.8374	4.01313	13.8951	19.917	23.4559	2.50907	21.6941	65.817	10.3226	7.56639	17.5964	4.81685	8.14427	13.2552	12.0413	2.94944	3.27364	3.94926	0	8.67689	28.9211	9.73597	9.0598	2.31746	7.84554	29.1872	6.39053	15.91	13.0896	4.44332	7.51085	47.3543	8.33326	21.934	19.7621	52.1178	7.67887	29.6955	2.93899	48.8055	35.248	6.59169	20.3434	10.5863	0.0284471	25.1656	7.09969	16.2829	8.04387	6.19313	3.33323	20.6744	11.6832	15.7952	6.17533	5.35179	21.9047	1.54032	14.3158	3.16127	9.49966	6.01672	9.40618	31.2091	10.3355	12.9262	10.2471	11.9188	0.0697766	24.9968	1.47379	7.40283	0.061859	7.50996	14.5728	1.79051	35.4149	25.5721	14.3735	6.89139	0.090597	4.4197	12.9502	1.30006	2.34507	1.28613	0.131238
RP11-356C4.5	13.9574	9.76399	8.03743	15.9321	0.00074451	9.04727	21.7226	40.8468	40.0583	17.6822	13.1728	30.1437	2.91781	15.1441	11.6633	0.985428	6.61549	37.5652	0.0090532	0	23.2757	41.5286	0	10.73	0.0176923	24.615	12.617	2.6635	29.0778	10.67	0	0.318893	18.7981	15.2821	13.3331	14.3847	18.9403	8.54188	1.0449	54.9602	32.2685	35.302	36.2719	20.9299	37.5838	57.0759	8.03162	1.22194	2.73043	0.870338	13.9473	16.7249	61.5114	1.92562	0.102634	14.9219	27.3067	0	2.6805	57.1097	22.0193	60.7463	0	4.88991	25.3595	11.9564	22.0011	22.8165	7.6899	23.9424	17.2937	8.38798	58.7662	2.94462	11.3402	9.71956	2.09018	3.49794	2.9423	1.07571	10.4012	0.540803	31.063	2.00737	23.1697	8.92194	64.9389	37.2341	9.32061	62.1078	7.12779	3.76479	1.5884	17.7983	8.7228	44.9181	12.7915	15.3213	33.5881	16.3191	0	3.41789	8.56678	23.0203	7.83702	11.324	16.6797	0.0730889	1.38469	34.2182	15.1052	8.84144	0	203.646	5.46144	37.6216	32.9721	0.0383003	4.78731	8.10537	56.0947	29.9651	315.288	29.295	47.2022	5.62414	8.61045	2.32003	4.06124	57.2723	44.7229	29.8694	24.6953	0	41.5731	24.7694	30.5788	9.84676	31.9555	21.2062	80.7327	0	20.4762	151.927	62.3677	75.7944	89.9623	0	0.113802	12.8143	0.0745622	11.4113	28.4667	0.0921027	0.0660487	94.6166	60.63	12.4769	39.3664	25.7947	0.965899	31.8821	0.0970146	27.7675	16.2051	7.31194	20.5088	0.0804403	18.8404
CTD-2015G9.2	5.59156	0	0	0	2.00436	2.29275	0.0454356	9.10487	0.0179252	0	0.0303872	0	2.97887	3.13971	0.0187534	0	2.22373	0	2.05305	3.37429	2.25834	4.27791	0	2.65829	71.4629	8.26672	0.0161085	0	0.866655	2.41779	5.57666	7.14578	8.47645	2.42949	1.59293	5.73805	416.436	0	108.123	1.60681	1.51401	26.6058	0.0160175	0	2.2677	19.4523	1.53112	9.26904	0	9.08217	3.43234	2.64614	2.6103	0	2.61809	471.834	0	8.89078	0	12.832	3.03817	0.0557463	10.9212	4.88884	26.8759	769.161	32.0016	0	9.61567	5.98434	13.6272	63.6354	11.9897	0	19.5788	2.19064	2.08981	2.3542	15.7303	2.12728	0.0167369	19.5865	0	63.1836	290.803	8.92819	7.14384	30.1564	19.6583	9.52919	0.297544	89.1671	6.60087	28.4605	0	4.02949	12.7684	5.72884	4.94475	0	0	2.54836	0.170908	4.95404	30.8718	2.31841	1.95361	0.0758533	62.7966	1.4859	0.00299247	0.0431889	0	1.52087	0.560538	12.5706	6.65321	0.0396721	3.82579	1.5486	1.4118	13.2022	0	36.8363	0	0	39.6725	889.83	2.03388	4.06647	0	0	1.62924	5.59822	35.8076	103.176	4.58255	0	15.455	8.06831	0.00984827	4.78227	1.2124	0.196947	2.77496	1917.58	509.409	30.6756	25.5682	0	18.9328	0.174655	3.05092	0.0956874	11.6593	0.103023	0.197463	0.22905	3.64451	0.125364	1.05378	0.0607285	0.100818	4.48701	4.35668	1.29984	2.34618	61.9492	10.8996
RP11-1007O24.2	7.43228	11.5899	16.2049	8.4249	15.027	4.55224	4.64089	10.8547	5.30262	19.5929	12.0494	2.90139	14.5384	11.1777	4.26087	6.92912	6.60088	20.9906	2.05599	12.8054	8.89835	4.29867	15.9901	3.53945	0.0166583	6.48566	6.31921	5.39234	15.4478	9.45535	14.883	12.7837	4.53223	2.42058	1.59558	4.78563	17.5762	7.60647	12.3534	8.415	6.39775	19.0497	6.22972	3.78721	17.6237	7.56298	12.2361	11.4599	17.6087	18.3337	15.8196	11.9809	27.7759	7.75941	2.60307	7.46022	0	1.73886	5.42842	11.0464	9.45027	2.31553	5.02623	2.4104	14.3643	12.0501	16.0008	6.02674	9.63594	5.98499	0	4.65433	10.3507	5.90146	3.10232	2.18751	12.4202	3.48267	19.6894	7.36396	6.24002	0.43545	2.79623	0.00109522	4.68681	0.04009	18.9891	13.172	4.1485	21.1062	3.66787	6.625	12.5912	4.79705	3.66078	1.24849	11.2947	2.92873	4.97652	5.37189	0	0	0.140768	2.5164	0.101989	9.01968	0	0.0638444	11.2754	2.28558	10.0682	2.24452	11.3076	31.9835	8.40389	8.36866	3.34227	8.73423	1.90477	7.34463	16.9947	12.9495	9.35526	3.75654	9.11545	18.1343	2.17748	22.0384	4.05938	3.95565	5.61839	3.045	15.417	7.49876	6.83338	2.89038	9.39829	8.99052	0	3.18631	0.00841791	9.77112	8.18135	11.5716	18.4694	7.29534	32.4282	4.78479	37.39	27.685	0.0651137	24.6709	13.5147	14.5428	22.9413	5.02958	5.95716	15.0537	0.225092	0.104325	0.727922	0.0512936	19.4932	0.327063	23.6195	14.3297	4.6016	4.83596	5.46367
CLEC19A	8.38014	1.7302	1.74679	7.49322	4.00806	3.42569	5.76172	5.4015	2.13844	18.688	8.76701	3.87591	9.93272	1.49839	2.1449	5.93939	1.13995	5.1811	17.3601	0	7.779	10.66	12.9921	3.54572	14.5871	5.67925	15.7186	10.8794	2.67817	11.7361	7.42266	10.8717	11.4641	10.5321	3.27621	6.70966	29.1893	6.64981	10.3003	3.30112	5.57623	60.9592	6.23067	38.2081	9.96046	8.63789	13.8777	11.4679	16.6711	16.4838	0.814801	15.5653	16.9658	7.75838	12.4103	8.52145	5.43063	13.4536	13.6711	7.34002	5.44104	5.68122	10.1593	13.3314	11.9252	8.56718	7.00036	3.70437	1.90947	0.996467	7.27359	11.2332	21.6935	12.7998	6.18697	0.0284406	3.12354	57.4892	4.91229	9.45895	35.2077	2.94696	4.6827	8.02388	2.38898	2.26862	17.1615	2.50173	1.04992	2.31414	3.67647	9.47905	18.5267	4.80041	0.462118	4.06598	12.1022	4.29245	0.761574	13.7888	18.4965	21.0523	0.142477	12.0671	5.22773	20.1646	7.8488	35.9587	12.5189	3.08363	17.1121	5.5283	1.85466	4.77873	6.23761	22.9467	2.24686	0.0340235	14.4384	6.50849	0	0.110808	3.8688	15.1423	0.485559	0.729951	7.51727	2.32904	6.08502	2.18795	3.97476	3.04275	15.4051	7.49671	23.8732	3.64663	23.7839	0	0	2.36258	14.3074	0	8.16922	5.96284	0.599813	7.30187	7.95251	3.14831	0.0997955	8.2478	0.0658241	0.145485	1.47731	33.6579	0.0583935	0.0871417	5.96791	7.7554	6.77051	10.3086	4.49341	3.4793	1.34185	11.7818	12.9243	16.7027	0.0512222	7.19521	5.47091
RP1-80N2.3	27.906	61.4969	34.0781	52.4906	21.0397	37.1656	32.1236	37.0586	69.6971	29.7474	58.092	67.0517	13.5665	32.6455	31.7894	84.1786	59.1396	19.0657	32.7266	22.0813	25.5864	13.9156	19.987	52.9069	22.9886	115.547	21.036	57.9061	26.2488	42.499	22.2532	69.7938	42.13	87.7182	26.729	136.381	33.1269	86.6379	9.28728	19.3104	29.7405	70.5582	123.318	99.9773	86.2547	53.9322	75.6451	9.26939	136.823	61.1792	49.8488	63.8177	37.3205	99.0115	20.0524	56.4008	7.23203	154.12	79.1671	18.3522	58.2944	29.3778	30.417	45.6349	45.1568	73.8702	12.0006	39.5449	38.5328	57.8614	30.9617	37.4051	106.987	56.1065	36.0492	53.7986	30.0514	18.3266	235.157	48.3385	107.949	66.0691	82.8413	19.0571	37.0851	85.3032	81.936	86.5371	3.1191	14.3511	17.2919	22.7318	48.4911	13.1121	69.4161	27.8261	69.2385	51.1136	25.0922	50.6112	56.3333	67.1482	19.7286	53.255	29.6047	67.5787	46.1279	145.32	22.7467	35.692	49.3363	4.44946	54.6082	34.7069	61.8662	49.1444	78.0432	42.5678	42.3016	36.8328	22.8362	109.244	23.9177	26.4327	52.1361	42.4662	66.4414	92.9789	14.1962	42.0107	53.5129	101.509	35.7367	33.7703	187.162	22.4179	46.1866	136.884	96.6974	32.6138	40.9071	32.4919	41.0116	29.3041	74.486	43.5824	31.8729	24.1822	48.4022	5.46166	61.236	11.452	47.3991	51.2673	13.9735	12.5008	75.632	12.5403	33.2635	51.5849	57.275	79.7043	67.7204	0.421365	176.701	36.1044	9.17803	9.64221	77.5613
RP11-960L18.1	1.82892	8.90474	5.35291	4.66368	7.01328	12.3442	4.63489	7.21829	15.8104	2.75925	14.2087	3.87493	5.24929	6.33206	21.1102	2.96638	8.76892	13.9711	4.09881	12.8277	9.98779	8.5454	12.992	7.15398	7.31572	13.1469	6.31609	2.66949	3.58625	7.11255	1.82273	19.4815	5.92494	9.43153	9.14833	15.3543	10.6881	32.3964	4.13573	10.9076	16.0962	14.5963	19.6945	9.49975	11.0996	11.8871	10.5009	11.5293	17.547	30.1836	14.8506	8.99227	20.4665	2.89598	14.9873	4.28944	4.50516	14.2984	9.05987	1.79776	8.57706	7.95042	19.4789	62.7099	7.83876	23.2128	32.0016	14.4283	3.83541	7.97985	18.2317	23.4062	18.095	13.7773	11.3361	18.2908	30.0157	25.0531	1.95889	11.5729	12.4701	7.67728	34.8717	5.01609	18.5184	6.70151	12.5724	16.8627	13.4469	33.0844	7.08275	4.71458	10.8192	20.0961	93.2765	5.44012	13.6357	7.07353	15.0736	11.5376	17.5479	26.204	23.6162	7.3537	57.0793	4.57092	0	30.4233	42.3994	6.25856	11.0775	4.44657	15.9998	6.37792	19.6954	5.25012	11.0294	13.1134	13.4537	6.4725	4.46829	22.1134	22.1266	1.86124	18.2543	15.5065	7.53444	8.80373	12.1657	5.84108	18.6541	36.3431	5.89197	17.8326	22.1449	22.5885	27.5228	5.34733	38.3897	11.3809	5.12394	26.9432	33.817	20.3443	17.4946	21.7356	12.7271	16.1594	15.313	6.38547	28.1795	22.3846	13.3906	0.0887057	25.4072	45.4202	27.4788	25.8389	13.3631	2.72661	8.18104	15.9682	7.49447	64.8446	17.2617	18.0248	21.5956	23.7892	34.5338
RP11-629O1.2	39.1301	16.8884	19.7182	20.6042	28.0517	18.0456	32.0614	21.685	39.0658	27.9095	50.3589	13.5905	33.5232	9.47022	15.9072	21.7834	17.56	16.4751	17.3899	28.9666	28.8713	27.7595	37.9761	22.3949	24.0193	20.3922	21.024	25.3165	11.7401	41.2167	21.3413	18.7125	21.8539	26.9827	32.6273	26.8674	10.7236	22.8243	9.28693	32.8457	13.6008	123.28	66.3266	24.7299	55.2966	28.066	42.2601	67.6696	61.9217	66.7001	37.6022	17.383	45.3642	12.6009	33.6794	62.7554	21.8092	51.0288	9.04633	19.2776	25.1323	4.58121	27.8909	29.8452	32.4646	31.7313	36.0018	27.3477	95.4418	77.8156	22.7565	26.1757	137.365	24.6026	43.2475	19.3993	24.8711	14.9016	281.44	90.2996	50.8707	49.5077	43.29	28.0828	4.71518	31.0652	35.0804	58.8905	5.18743	60.3186	10.5275	33.1759	47.6946	20.1885	30.4423	44.0337	46.685	71.5263	16.6998	10.7804	18.9027	57.5801	69.5079	35.1254	18.0803	11.3339	11.7684	41.1074	23.9766	22.965	10.0721	13.2393	12.2097	78.6024	19.5468	16.7496	86.7703	10.958	50.9718	31.1065	31.306	137.474	13.8726	6.5838	22.6858	10.5288	17.1827	7.16051	34.4612	79.2911	91.0531	21.9092	13.5564	16.8668	14.3385	35.268	18.7056	19.7466	20.1471	16.2519	24.549	35.788	7.35862	22.0221	42.3053	102.486	55.1664	12.0345	10.3278	20.156	61.1732	19.8279	6.99885	17.1851	13.9681	49.4512	20.5933	26.2098	595.405	55.3446	42.9623	16.0191	17.3565	12.4095	6.51459	40.8549	18.266	0.0827692	13.5656
ZNF865	1619.86	1983.59	1670.93	1646.58	1958.62	1913.53	1595.15	1638.5	1779.12	2052.16	2195.34	1549.64	1652.91	1681.02	1300.63	1849.76	1725.75	1934.36	1703.54	1317.52	1276.2	1227.91	1550.01	1822.47	876.034	1680.31	1189.4	1511.19	1907.74	1462.35	2279.41	1471.8	1943.85	2836.56	1949.81	1890.29	1815.93	2110.17	1847.91	1992.24	1740.86	1876.8	1535.29	2118.78	1778.11	1958.6	1875.97	2127.83	1640.54	1518.42	1292.12	1866.11	1721.02	2267.08	852.029	1915.42	1846.02	1678.91	1819.21	1725.36	1663.78	4214.68	1122.59	2011.12	1679.52	2296.62	1596.08	1682.04	3067.15	1856.55	1294.55	1691.63	1491.82	1719.63	1675.31	1554.62	1454.2	2707.13	2128.68	1998.35	2116.05	523.449	2038.43	2594.56	2444.24	2420.88	2000.62	2673.55	2437.62	2089.31	1527.08	2617.07	2028.54	2622.34	2468.76	2433.74	1923.24	2682.96	2713.89	2182.86	2340.89	2119.42	2432.49	2691.99	2864.07	2345.59	2422.4	5006.51	2479.6	2753.75	2329.83	4295.81	3188.26	2558.81	2245.67	2692.09	2535.78	2386.88	1642.44	1845.38	2604.18	1981.75	2189.55	2273.46	1599.04	1545.92	3064.18	3652.55	2053.33	2642.38	1983	2341.23	2742.87	2710	1741.01	2553.81	1846.01	1702.03	1808.74	2364.66	1665.7	1796.63	3166.68	3963.45	2905.22	2836.85	2499.42	2038.08	175.765	1726.41	254.493	112.503	1986.79	50.1325	118.128	2941.47	1818.28	690.778	1065.25	1376.51	830.605	2779.93	1424.13	652.963	845.603	1203.71	1070.58	1275.39	817.013
CTD-2006K23.1	35.3496	148.008	45.7396	67.4777	92.1694	63.0379	21.8475	108.577	75.002	120.997	48.2721	48.5717	59.3124	58.9941	136.558	25.7413	76.6831	15.5768	26.5966	27.1843	73.2914	32.0604	29.9806	37.6129	120.034	4.80398	33.6429	23.4657	43.4743	49.6089	66.8515	90.2628	43.6833	4.77033	25.1673	22.0847	28.2644	7.59229	42.1978	65.3079	36.4301	17.1862	2.09236	1.87863	21.0175	17.2653	16.2267	2.37376	14.7631	7.26378	43.8979	11.1099	30.2967	5.80822	7.58516	4.28982	0	7.10988	34.6315	54.4101	41.1971	2.32223	5.00076	19.9291	19.0241	11.9736	3.00018	19.8066	8.65665	26.9363	81.4436	23.4016	5.10005	19.6866	12.3655	10.7861	6.23205	5.77422	7.86204	6.32868	4.17317	14.4994	20.7066	30.0862	52.9624	15.5389	17.9909	3.71564	10.3505	6.32926	3.73868	56.0442	28.5096	4.82499	21.6636	12.4884	16.0619	11.1743	4.95014	49.7817	41.2725	13.917	14.0451	12.1655	20.5057	12.4316	9.80789	0.0709353	0.103984	22.275	20.1367	5.54467	16.9411	3.13294	63.9729	27.1666	30.7378	2.2291	17.3048	31.2536	15.2536	7.95843	7.19918	18.8958	0	21.2677	42.787	6.36548	32.4233	18.2358	8.02519	38.7012	0	10.3021	35.4499	30.9394	7.73601	4.4456	17.103	0	12.2773	0	1.2077	0.182092	53.0051	2.52724	7.89625	0	0.110255	20.1933	0.0723606	19.6546	22.9579	26.7688	30.0125	7.53066	54.5299	83.8513	13.3847	0.116688	0.903499	40.8675	27.0232	16.0288	11.8894	2.50702	0.056188	21.4405	16.1244
RP11-38G5.4	7.42358	5.29605	1.74253	11.2369	29.0516	10.1563	3.50889	9.92585	10.5751	20.4989	5.52428	5.81747	5.21808	11.9415	5.32145	17.827	20.7714	19.1761	19.4192	18.7898	7.81114	10.6891	15.9899	13.4459	21.9011	13.0709	8.42072	6.29232	23.6298	10.654	12.0634	18.2334	0.170931	14.0374	10.8657	26.922	8.31635	5.69096	21.6126	11.7908	8.00067	20.7203	4.16371	11.417	13.2761	17.2337	15.4749	23.9967	3.65806	3.61012	16.6535	19.0561	20.5159	9.69881	5.08802	6.40909	6.33729	8.02282	14.563	11.9505	23.0006	7.93408	16.1188	10.7701	16.7056	12.0102	6.00032	13.7238	5.76666	11.9712	16.4308	8.40264	5.11056	9.84024	12.3576	18.2619	13.4638	15.9439	3.92696	9.46712	6.24464	9.73819	0	11.0325	2.39297	4.4833	3.55113	6.09597	2.08453	1.50639	10.2773	10.4217	8.31821	3.63595	4.9267	12.5719	11.2435	5.67562	12.5787	15.8039	19.142	16.5963	2.98102	14.4989	7.78051	2.31643	5.88166	0.0672646	2.64012	31.2805	8.05678	8.81742	2.79553	20.3176	6.92154	7.33365	9.91637	0.0353923	20.2136	10.63	12.228	24.5191	13.3835	3.75315	6.38718	3.17935	11.7954	7.20116	10.1373	7.53158	14.6192	15.7529	11.0582	35.7783	8.1929	16.5907	23.6755	16.2148	12.4498	4.82023	12.2714	13.8495	2.57856	0.171228	10.1648	0.080526	14.3966	12.125	12.7317	6.39328	16.4473	34.432	3.05757	31.4151	0.0608355	9.94188	3.13352	18.1869	25.8176	21.7311	38.1829	2.34815	14.7565	0.351802	30.0978	42.7722	13.6463	23.69	2.84372
RP11-523L20.2	2.80767	1.77497	0	3.78014	0.000401207	0.0259912	0.0299716	3.66183	0.0119948	0	0.0202016	0	3.93926	3.26191	13.5427	3.96634	0.020026	0	2.04495	0	3.29411	0.0143207	0.999223	0	0.009413	5.94306	0.0107896	0	0	0.0365595	0	0.139348	5.38073	0.0732195	0.75853	3.81837	0.0774771	1.87874	0.0129558	1.60575	4.72874	1.64847	293.076	9.49239	27.6887	2.19785	6.39889	133.943	319.373	113.406	0.813858	98.6453	0	222.411	5.11598	394.048	4.50208	35.7904	158.594	8.23347	0	64.2036	12.6215	2.40128	2.26971	0	2.00013	3.67894	0	117.724	0	12.1302	83.7685	2.94465	0.012801	249.099	4.16248	3.49812	5.89308	0.0218224	13.5169	5.45326	256.382	6.01915	0.0675119	0.0466314	76.5986	88.7616	7.25493	11.9472	0.291628	0	22.5276	0.0783965	10.6228	2.63442	16.8103	0.161835	3.26847	0.532356	7.16901	6.90385	0.167975	13.4134	0.120503	125.863	15.6957	0.0747083	58.9368	0	90.606	2.24947	0.913028	3.13158	3.35255	27.1944	955.765	0.0391046	1.90341	0	0	2.7669	5.16611	55.7735	3.72215	23.6474	2.18086	4.73888	4.0613	0.342582	2.33327	2.24382	25.5181	0	5.35074	0	8.50064	34.1737	0	31.0158	0.00971381	19.4613	0	4.61331	2.04662	2.52793	3.88379	0.716359	0.116478	1.7933	4.808	1.60444	4.62813	5.0002	20.8916	0.101407	0.193962	57.9221	10.2488	125.58	22.3496	0.0598318	0.0992415	0.409601	16.2141	24.09	6.90134	2.48403	0.14456
MUC22	0	3.52865	6.27908	4.67307	1.00267	0.0423761	15.8591	0.86109	0.0192897	6.51189	10.9116	2.90441	2.9559	16.2209	8.45894	3.95827	2.23001	6.07924	6.13618	32.954	0.0374376	2.16307	0.99908	8.08817	4.1875	1.55317	2.12221	0	3.59647	17.4349	4.62751	10.6687	3.05726	2.42925	1.59116	82.7329	0.0723635	0	1.04488	8.3687	0	11.1416	22.7951	15.2246	3.37423	19.4042	6.41626	29.7511	3.65553	6.35142	1.68501	103.376	8.85236	14.5536	116.683	6.41402	0.866138	17.9031	2.68154	9.1676	6.20312	19.1605	0	4.06462	7.04535	4.22047	7.00037	4.44963	0	3.98922	0.868232	2.77331	4.23872	1.96058	6.19192	0.0306231	0.0144794	19.3778	10.8156	6.32723	14.5412	0.50118	84.0152	36.102	4.70731	10.0123	0	23.9898	3.11882	0	7.06901	0.922704	9.14136	0.0732157	196.128	19.6096	98.4257	51.6491	25.239	8.08487	10.8961	10.4212	0.155537	13.3485	2.70862	39.2667	14.7206	11.787	110.26	6.26209	14.0968	26.3255	0	12.8994	2.65412	17.7717	43.8271	13.109	23.0912	25.4976	7.54996	0.120504	5.18593	30.2782	2.42395	15.5179	7.53283	87.2911	3.04747	0.312067	1.5245	7.7666	13.6071	8.424	0	1.3744	6.16693	11.6683	0	15.5092	0.00913238	0.722954	96.88	3.14242	17.5146	2.52604	1.49365	6.38447	0.108383	13.7534	4.79874	0.158879	6.22713	7.41366	0.0631024	5.0635	4.59548	0.207068	0.251629	43.3685	14.633	2.35044	0.0924976	0.370823	18.3303	0.0804583	11.4142	4.86203	8.16984
RP11-760D2.11	3.7324	0	0	0	2.00408	5.56274	0.0377994	7.3262	4.21341	0	0.0253774	11.7181	7.87415	3.19314	0.0157087	9.91806	0.0251551	1.70602	0.00605242	0	0.0289626	0.0179471	7.99562	8.19025	0.0117732	0	0.0135025	9.18077	1.79034	2.38559	0	0.183489	0.107629	4.73353	3.285	0	4.77588	0	16.4529	0	0	0	66.0667	0.929377	2.26017	2.19213	4.82186	67.7402	0	60.8634	1.69105	0	0	0	0.0857961	0.0230136	0	12.5799	3.60408	0	0	0.0454619	4.18078	11.69	3.08625	0	10.0005	1.40965	1.91046	3.9896	0	15.0193	0	0	0.0107121	42.7042	0.0128864	6.86157	0	0.0182181	6.23645	0.41157	0	0.00105888	4.67672	65.6909	1.75328	223.64	0.0121762	4.76079	0.227522	1.87252	66.5116	0.0644915	58.4034	0	0	0.130339	3.29099	42.4521	0	14.0325	0.135077	2.51024	2.68302	32.2997	0	2.42422	2.62263	0	0.00247679	4.42767	8.47658	0	1.26228	2.11145	0.0355801	0.0324984	0	0	0	0.105281	0	3.75929	0	0	10.6985	9.72287	0.00487815	3.91649	0	0	0	0	0	1.38346	11.0372	0	0	0	0.00813536	0	1.21744	0.154585	0	0.0735214	0	0	0.0948889	0	0.0627347	0.137901	0	0.0771794	0.0556815	2.57524	0.154969	3.2675	0.215037	0.100302	0.678394	15.8324	0.0812036	0.310817	0.0281253	0.070782	0.0488675	7.1686	0.116932
RP11-299H22.6	0	0	0	0.918876	0.000449637	0.0292764	0.0337864	0.875786	1.0716	0	0.0227291	0.963482	0	0	0.0140917	0	0.0225308	0	16.2688	3.44134	0.0259249	0.0160937	1.99866	0	3.12592	31.0825	0.0121169	2.71825	0	0.0412659	0	6.56145	0.0951472	0.0576158	0	1.90284	2.43296	5.70548	0.0103907	23.1251	0	109.848	9.31829	35.4206	5.54611	23.5438	8.1611	11.3969	22.3355	10.0801	2.57501	0.563424	8.0222	13.6133	0.0818207	5.33031	0	4.44951	5.44504	5.50756	2.27482	6.7666	0	4.10537	0.698242	2.51904	4.00022	2.18458	0	0	1.78471	16.9296	5.14748	3.93285	1.04298	5.39027	0.0123491	15.8038	0	8.39515	2.09263	17.1484	44.5668	6.01777	2.37755	4.45969	0.854579	6.03201	0.0116691	18.8008	0.214998	0	0	0.0615901	7.67881	5.55304	34.6003	0.123937	11.8504	0	1.34003	5.20991	1.56243	0.0703813	0.0934486	2.30448	5.88743	1.25071	0.085427	2.29881	0.00237519	1.1429	0	27.251	15.0929	0.0156829	0.0340449	2.21913	7.69741	2.38564	1.42278	1.43466	0	0	0	49.4233	0.0246401	9.76325	6.08189	7.23006	1.53691	0	0	0	7.62876	4.44784	0.684404	5.38294	3.03357	23.3052	0.00779868	0	0	0.146761	0	0.0701717	3.12301	0	0.090438	12.9151	0.0599192	0.131063	0	0.0736452	6.93994	0.0791019	3.07308	0.168991	6.61592	2.6867	0.623992	0.0472786	0.0774645	6.02993	0.0269251	4.84524	0.0467175	0.0645342	0.111286
LINC01355	135.91	89.0272	78.926	167.754	130.241	81.0969	71.1153	157.338	124.677	232.597	151.334	208.895	86.621	142.723	50.8695	124.767	100.837	200.858	158.493	123.463	87.7873	242.338	134.914	188.27	86.6793	314.842	166.009	124.784	213.915	89.7674	151.336	179.239	233.519	17.6568	137.328	288.036	114.582	206.553	210.124	193.933	78.8971	377.783	252.925	387.462	195.831	144.534	177.2	199.784	418.575	405.536	178.474	61.5377	313.175	74.7144	107.194	260.675	282.244	573.055	117.313	217.992	154.386	166.928	367.635	99.5801	328.501	192.33	482.024	127.165	129.114	318.24	86.5717	203.981	445.821	230.34	186.372	133.421	180.219	55.9744	154.436	227.976	303.152	203.164	208.938	6.01906	70.6724	51.0481	600.567	121.582	57.9087	504.085	57.9158	97.6458	55.9601	52.1437	58.9835	356.807	265.664	36.0994	23.3972	66.9241	59.8646	76.6618	150.687	119.839	30.9306	83.4244	130.538	285.21	89.3378	114.377	121.83	22.036	38.5723	1122.2	84.9186	104.564	81.4185	255.226	129.81	129.489	82.5185	195.526	410.462	52.8855	287.198	67.7657	11.829	259.314	143.917	376.97	108.618	65.8869	130.334	36.5741	115.195	104.348	57.8694	106.119	45.0384	111.883	94.0811	77.2515	42.2911	134.019	57.4938	111.318	176.535	56.5357	40.8743	122.967	51.916	33.9143	57.605	6.21465	41.75	181.826	113.779	30.9229	250.669	62.0087	1.13034	27.4235	9.98055	63.9533	32.4005	19.3336	61.5029	29.9066	12.238
RP11-863P13.3	1.83786	1.74223	0.855279	0	0.000575503	3.39767	5.70325	0	5.27598	0.901853	4.38872	0	17.323	1.51788	4.23927	0.986312	1.13309	0.815431	14.2751	3.38176	15.329	1.09438	0.999109	0	9.36033	0	2.11754	5.44006	1.77935	2.41191	10.2859	7.06986	8.42341	3.58141	8.36625	5.74932	2.44321	37.2736	0.0110792	0	5.58661	1.65288	2.09042	1.8808	4.4639	2.1934	22.2069	23.8829	18.5491	12.8149	2.56718	0.55892	1.72582	20.4153	0.0879119	1.09428	10.9395	4.43673	2.68789	2.72289	0	5.6745	18.7803	4.926	0.694649	21.6513	45.0021	5.25919	33.8261	1.9941	2.69505	50.8376	14.7296	71.975	2.07327	13.9497	9.32078	6.87083	32.5037	0.0186228	0.0141033	32.1685	1.8542	0.00108174	0.0570067	4.47255	0	3.69094	13.4246	26.8893	10.0943	1.87182	0	11.7814	4.9699	1.95126	5.57731	12.3057	0	0	0	19.3165	5.68672	0.0755286	11.475	5.66796	14.7332	4.75561	13.7095	0	5.0364	1.14545	0.913953	0	0	3.15596	0.036393	56.2256	47.2887	5.68885	0	7.85402	0.511352	5.65413	0	0	0.0263129	2.33233	0.00498415	14.1494	4.80212	1.46691	0	1.8482	4.02086	5.18115	2.24843	0	2.23122	3.18898	3.07734	3.99778	1.90201	0.158779	2.79545	2.51264	8.78264	27.0739	0.09726	0	8.25637	0.14156	3.07028	0.0790587	0.056994	26.7662	1.66536	0.183261	0.221334	17.7901	49.6155	0.0506111	0.0831926	0.320971	0.0287602	0.0724891	6.85136	0.0692106	13.2552
CTA-14H9.5	109.936	50.7676	41.2609	60.9261	39.0726	37.1767	28.7034	35.2388	54.934	31.6053	107.355	68.0183	42.5584	57.4381	12.7417	53.4729	47.1237	46.0633	17.3946	41.7064	26.7011	83.2405	47.9694	44.8092	36.5557	22.8008	57.7827	56.0786	36.2265	10.7215	51.9944	40.8365	52.2593	31.6773	67.0212	64.3242	37.8412	30.438	76.216	52.2526	45.8979	43.8324	61.1619	50.4398	43.1796	34.5414	50.3661	78.0428	44.3211	47.4629	51.5994	35.6466	29.3038	49.4904	22.5396	69.1587	17.2472	24.1134	26.3372	46.8886	60.6606	38.3881	33.8082	44.7997	45.9486	40.3099	44.0022	44.8915	120.488	64.8449	15.4504	52.3879	20.6138	35.4306	41.196	26.9304	27.981	33.1378	51.149	29.4399	30.1266	33.6232	31.0324	14.0425	37.087	25.5453	60.2973	33.7671	43.4268	49.7708	3.74866	110.986	30.0458	28.4681	88.613	43.959	57.9314	40.1377	65.4469	36.1684	40.1665	37.4462	15.5562	37.5763	24.4934	45.0935	40.237	133.631	76.5966	102.667	49.3364	76.9022	89.4796	79.3134	62.5648	36.6073	65.9705	45.8378	36.5284	44.2265	69.6514	61.2737	56.8262	36.8328	78.3629	14.6155	50.3846	30.6061	24.3301	45.6177	22.616	67.5895	16.9622	15.9245	39.9474	59.3504	73.7	9.83926	67.7671	22.7883	47.0407	22.7024	30.0052	130.446	65.683	77.3351	19.0656	35.5319	115.541	7.29667	134.028	152.314	30.7475	91.3868	90.1897	44.5877	144.994	97.652	170.396	115.712	132.587	137.666	156.044	22.2965	45.3159	143.844	76.1866	103.552	74.9099
RP11-626G11.1	2.766	1.73276	3.55553	0.908596	6.01128	11.1911	2.35139	0	1.08184	11.1998	0.0332467	5.82606	4.50422	6.36791	11.6164	4.94915	11.9932	7.83862	4.09654	6.81217	4.47041	4.28898	1.99845	13.5334	17.6879	9.87307	4.21665	9.98357	11.839	0.0611843	3.69097	12.3953	3.06495	3.56728	1.60194	7.68408	20.9129	0	13.3659	3.3177	1.5238	13.8885	2.0888	1.8827	11.0108	12.883	9.82188	9.14663	2.74157	4.54445	14.1145	4.12182	0	3.87311	5.02923	9.5564	0	8.97629	1.77936	25.9656	6.2895	1.18465	0	0.752669	11.2148	8.61528	1.75e-05	2.18359	1.91141	9.97701	6.37716	3.72235	13.9148	0	2.07197	0.0261464	0.0124086	13.571	1.96033	11.528	7.26627	0.38743	5.6389	3.00985	2.37824	6.6533	1.75568	15.4198	1.04894	11.3567	1.9736	8.54424	6.68945	2.43889	4.35902	4.10827	15.5109	4.24107	3.29918	4.0148	4.3198	0	12.2922	10.7898	11.3843	3.42228	12.7736	2.41835	17.2492	6.34658	15.0954	4.42076	17.9764	1.5306	9.95422	2.11013	7.6881	2.2195	18.3293	0	6.10108	3.99821	1.85807	17.0826	11.9658	0.733899	4.30589	0	1.01956	25.2595	10.632	2.26642	1.6378	1.85058	14.0989	4.44543	0	0	0	3.20282	8.17672	0.728826	0.539445	5.87224	3.55822	3.69318	0	3.16742	0.0909284	9.20139	3.59032	11.0279	3.08546	0.074035	0.0534807	4.99443	16.8968	13.3569	17.2993	0.0960849	0.62979	0.0475192	21.7122	4.22243	10.7481	13.0582	0.046955	1.2764	0.111908
CTD-2012K14.6	32.664	12.4538	3.53765	10.2926	12.0225	24.6873	8.07381	10.8289	4.25352	30.7704	7.71218	17.4923	10.5911	25.6561	12.7173	4.94655	7.70579	18.2824	13.2952	9.32338	2.27774	14.9486	7.99468	13.4371	29.1949	8.107	9.4713	11.7393	11.7646	2.45192	12.0581	21.8411	24.4171	0.0657663	26.128	7.6677	7.1452	9.50802	2.07519	8.38795	2.31915	5.1001	37.2484	3.78436	7.77786	20.4486	13.831	2.37033	31.5178	24.7306	9.59779	1.24982	11.5534	3.868	16.1356	8.52995	8.16673	19.7416	0.865574	9.17867	7.01626	0.0494731	14.4098	25.0672	19.932	14.6128	14.0007	9.08574	0	15.9623	10.9293	18.7401	24.2499	6.88484	8.24588	10.7686	14.4964	12.5517	8.84907	8.41899	2.09581	0.470397	24.5202	9.027	8.14623	3.37782	26.2002	14.4172	17.5628	29.1658	8.64152	5.66805	6.63216	3.63547	12.0715	7.59223	57.8757	2.94427	1.596	2.57699	5.74419	14.839	9.83845	2.52346	15.337	6.80461	3.91736	14.0758	2.6397	22.3978	10.0696	4.44083	6.56962	68.0287	16.9564	8.37628	3.3472	6.57871	5.75416	17.2732	25.4706	37.227	20.9299	8.48941	17.7316	4.00123	6.45738	22.7525	6.08619	23.0297	39.3328	7.79043	25.7062	5.60685	12.4184	9.7181	13.328	14.4046	6.14261	27.9935	26.5623	28.7199	3.26811	5.99956	11.6524	0.0803113	0	4.76903	0.103951	25.7793	0.0684289	0.151946	11.0444	0.0843486	0.0606778	0.0907029	18.7506	16.7016	6.83127	2.71888	0.803173	0.053849	9.89824	0.350503	4.34999	1.29914	4.61209	2.4787	0.12848
MAFTRR	31.6735	11.5339	17.9252	6.5277	21.0391	12.4304	20.6452	37.1255	11.6444	22.3217	28.4946	24.2893	15.9054	3.87781	21.1889	1.97537	18.6458	12.9918	10.2353	60.7095	17.7957	22.4264	46.9707	20.605	12.5464	7.26295	16.8241	42.5794	32.6586	14.2235	32.5205	32.9833	27.5239	12.9125	20.9734	3.81958	7.16218	4.73504	21.6236	18.5609	34.044	12.8732	7.2723	18.0874	2.26781	15.107	17.0696	6.95493	49.1087	6.35156	14.8587	4.05184	24.9526	0	19.8911	3.22546	10.8969	34.1131	4.5025	10.0905	18.9284	6.82379	2.45949	25.8246	13.4438	11.1208	4.00023	18.2995	9.62338	12.9685	9.08431	0.903966	18.1065	4.91394	22.6442	2.19081	10.3688	8.04252	7.86273	11.5706	7.28452	5.35894	3.7341	10.0302	24.2417	0.0436467	11.6735	13.2736	14.4772	0	0.26661	18.0186	28.5485	3.64182	8.12381	8.2668	18.5238	5.69921	1.59457	6.0112	20.5398	6.04268	9.89481	9.75046	6.53705	9.05928	10.7912	5.95226	15.1069	18.2921	18.1228	2.24899	11.2829	25.9748	32.6016	11.5124	9.93004	0.0366287	0	17.2178	33.8929	54.0633	7.88811	17.9559	22.2741	19.6464	26.7555	0	16.2164	2.21944	10.4847	33.1991	34.2319	22.5469	34.1383	30.2422	27.5532	21.6154	24.226	13.037	0.0091251	0	12.2551	17.4599	17.5164	12.1425	4.69154	6.3848	20.3141	39.5769	14.1587	127.504	32.6047	12.2516	43.7241	2.59552	10.3418	77.5471	40.3846	0.114583	0.870757	15.9585	31.8327	0.370356	0.0316723	16.8198	23.8393	0.076711	17.4027
TEN1-CDK3	50.2813	58.8224	8.01962	43.1081	47.0868	45.0217	25.2631	51.5583	52.8133	69.8111	34.0137	28.1665	38.7679	46.2624	37.078	36.6371	44.9223	27.7783	24.5492	48.561	23.3676	57.6365	38.9751	43.027	24.0315	59.7262	12.635	61.5354	64.3901	17.7883	30.6203	18.8719	44.9948	4.77604	46.0876	51.8526	24.8539	52.3638	36.0547	70.0969	46.7761	105.183	71.4995	100.973	49.7671	54.9764	53.7075	42.4804	82.2965	71.2888	48.1404	34.3098	69.4574	46.5882	59.6659	43.6239	63.7718	54.629	18.1521	59.8198	49.6788	25.9801	111.208	29.0204	50.8042	29.1558	72.0036	54.9359	55.9026	160.624	20.0203	25.2416	44.8307	33.465	43.245	30.1408	42.464	13.7604	72.8059	37.8265	38.4187	17.1688	37.6405	7.02207	13.9662	17.7841	87.4209	60.0627	43.4159	82.9571	28.9496	16.0951	14.9774	24.8998	15.0927	75.0565	79.8679	16.7374	14.1811	37.6275	14.5022	23.494	79.1084	47.1526	20.6267	19.2063	19.6227	32.9066	61.4478	47.7192	47.3204	5.54936	16.9217	119.298	35.1079	26.1508	26.4214	29.4761	43.2755	52.5217	12.8846	90.858	46.1912	28.3329	45.6963	7.25682	7.54189	58.2267	38.5131	66.707	19.3849	27.4374	27.2244	6.53689	39.3427	29.9963	59.6537	56.7155	14.6851	25.2708	6.14758	57.062	16.2902	34.9923	26.1819	4.95136	12.6767	9.60547	0.116721	38.5451	0.0763681	0.172029	24.4383	3.77847	0.0676279	7.55166	13.3419	3.34225	15.1725	7.89028	1.02095	6.91262	0.0994435	0.4108	0.033858	3.71193	0.0592218	2.48393	0.144873
RP11-1007O24.3	44.6824	66.8474	30.4795	28.0929	68.125	20.3184	52.697	50.6446	51.7627	77.2568	44.9644	49.5511	51.7471	46.2482	44.4867	26.7327	17.5782	46.9452	23.5276	65.6375	31.1321	26.7181	26.9826	52.9018	38.6397	53.9652	19.9867	34.3428	39.8631	58.9686	38.0544	42.6015	43.5855	54.9927	39.3423	23.9846	74.2735	37.1119	38.1168	63.2895	37.848	43.8597	36.2899	42.829	27.6985	56.0672	39.8037	40.2094	74.8706	46.5671	51.6298	70.2589	46.2498	33.9603	37.4078	27.6892	44.5999	30.3968	40.0113	42.2999	52.8103	14.728	28.7355	39.835	42.8066	65.3069	38.0019	41.878	33.717	40.9018	44.6689	28.984	23.2127	49.2178	27.8118	32.2958	47.6436	39.9468	64.9294	21.0355	35.3103	49.5848	32.9235	34.1001	39.3708	24.4292	47.7007	13.3425	21.7238	49.8166	30.6748	37.9197	33.4198	42.5969	32.3519	48.941	32.1354	41.4433	35.1988	32.7735	24.7744	19.9934	25.2574	37.5437	51.2555	30.4564	22.5672	16.5252	27.7376	44.496	40.2745	50.5449	31.0556	54.215	45.6817	34.5112	45.0885	33.8399	39.4211	39.3259	65.1213	50.8199	38.7383	52.9224	43.6761	72.8668	34.3136	59.0001	27.3689	70.4576	34.8328	50.2981	48.5747	32.8381	53.2005	78.3143	31.2799	38.6676	27.9552	53.1359	0.00979302	50.4881	19.7179	66.7635	61.3695	23.0627	32.6973	24.1963	50.8779	45.8902	30.6738	65.8	63.3248	43.9318	39.3696	55.6193	26.3909	56.5373	54.3809	36.1436	29.4011	41.031	34.5458	70.8744	96.9764	48.0427	65.9254	39.3591	88.0624
RP11-109D9.4	5.64347	0	0	1.86621	8.01198	6.6165	2.29782	0.876021	1.07145	0	1.1214	0	0	0	2.1228	13.896	0.0224081	0	0.00540923	3.44259	1.13881	2.14041	0	0	2.09191	0	0.012052	4.5734	1.79923	4.62532	0	6.55212	0.0945717	4.72625	0	8.64606	1.26173	2.83618	2.07321	3.31424	1.52205	10.3705	2.08925	24.8573	17.5696	4.33671	4.00443	4.63222	3.66877	5.46203	1.69268	0	7.11298	5.81842	6.25498	0.0225101	1.78003	12.5947	1.7784	0.882769	1.47687	0.0444326	1.62292	0	3.09181	0	6.00031	0.651173	0	0	3.61601	1.84242	1.66053	5.90373	2.07234	4.32532	3.12082	4.60066	283.018	12.5768	9.33613	9.2109	3.74456	6.01793	9.2259	2.2631	3.56469	11.9253	1.04915	3.13756	1.98122	3.77549	9.23696	0.0629901	3.69147	10.5991	6.41932	0.127019	13.5425	0	10.3382	6.96988	2.94067	6.07676	0.0956751	5.65461	0.973066	0.06009	2.61729	1.49408	8.05419	5.5131	3.74667	9.75773	1.26512	3.15359	9.86864	10.8724	5.76358	6.54387	1.42019	12.8444	4.59171	3.76113	0	9.02798	4.30798	8.0917	4.05816	0.256188	0	3.05903	9.40767	0	1.23383	0	9.45511	0	0	0	2.0549	1.54217	4.00876	0.150525	2.80807	14.3377	11.2758	1.52979	0.0925834	3.64291	11.6887	0.134354	4.68904	9.70268	4.66993	3.78898	0.150897	0.173452	3.52433	0.0978467	0.649708	1.20211	4.98128	0.301093	25.6976	9.56051	0.0477555	2.46313	0.114006
LINC01003	607.919	599.44	358.92	452.634	531.982	929.676	371.33	414.122	620.154	577.69	592.154	662.611	511.14	597.298	368.596	730.794	544.575	441.611	482.64	544.218	562.009	430.31	555.646	482.268	530.416	657.113	449.709	493.773	406.897	380.095	752.079	471.602	566.193	456.621	644.076	746.906	380.25	260.773	480.011	747.012	517.395	407.658	566.015	416.887	566.526	440.059	442.12	512.179	553.308	615.408	470.639	392.472	498.945	1191.8	379.963	543.774	679.976	502.942	530.287	219.768	489.958	721.819	281.014	641.033	516.199	338.208	248.012	375.485	321.826	542.7	437.578	400.432	524.839	513.821	472.636	178.632	377.026	346.867	1591.62	1716.68	294.894	1134.19	890.308	429.252	479.169	365.837	428.352	1459.25	298.775	401.569	680.479	548.056	824.845	393.955	539.492	518.552	671.135	527.296	902.72	579.733	872.335	390.534	903.682	474.337	383.445	437.163	345.489	443.897	656.042	444.186	711.836	434.128	453.831	401.866	498.969	491.385	1055.6	538.921	1230.91	404.928	586.746	1953.65	470.726	308.016	589.528	712.909	724.514	473.157	406.413	334.754	866.262	642.65	1249.29	429.899	443.113	498.826	829.051	990.517	789.581	463.238	685.09	910.209	898.775	586.692	728.863	771.471	996.989	614.895	285.182	1311.66	723.114	609.172	803.308	409.998	525.436	755.764	520.204	1083.61	1028.26	282.379	1287.78	610.691	617.188	333.573	856.325	358.045	309.499	308.784	163.558
TUBB8	0	0	1.78463	0	0.000422759	0.027449	0.0316637	0	0.0126521	0	0.0213239	11.7429	3.0997	0	0.0132316	0	4.32909	0	0.00511047	1.68552	0.0243146	2.13687	0	0	4.15373	15.4988	1.06272	1.7996	0	0.0386456	4.69127	6.45587	2.84119	1.255	0	26.9052	18.8674	0	2.07558	1.60526	0	61.4848	67.2586	5.68836	13.2949	19.4006	19.5401	39.9755	45.4029	18.2702	7.82335	1.24829	3.5007	8.72364	32.1528	26.5652	5.41875	21.5089	3.59198	1.79799	1.46617	20.2745	3.30703	0	6.24949	0	2.00013	2.92237	17.3465	20.9504	1.77778	11.2109	2.51336	11.8084	8.24895	12.9239	3.12567	0.0562789	131.947	4.228	14.54	0.49693	0	8.02453	0.0627891	0.0434634	20.7232	0.0808174	16.5401	1.50509	7.06118	7.56439	1.58868	5.99794	30.2053	19.624	5.53992	2.9529	35.4209	2.57138	7.20318	27.9857	16.7325	1.31359	0.111463	23.6073	12.7563	18.7653	16.34	7.8647	2.01721	17.5777	5.62198	63.6783	15.4476	8.38108	40.5384	39.1453	1.90345	1.54669	4.47197	20.7877	24.2252	61.5827	15.6376	18.0015	2.18048	3.1297	8.11316	21.5818	11.306	3.81803	63.5142	0	2.59795	5.89434	10.91	7.1541	0	46.929	20.4455	21.216	13.6534	37.2729	16.0449	43.1845	27.287	1.51971	0.107783	10.9916	30.4736	0.157938	1.47326	0.0873704	0.062775	31.9431	0.178069	3.32797	150.648	5.29207	0.862663	4.62584	0.0919968	0.368036	25.842	0.0800301	6.8852	1.28666	0.133385
RP11-452L6.1	35.4004	22.2532	12.521	10.2796	31.057	9.06582	13.8067	29.8535	29.5744	19.5203	17.572	31.0953	15.896	23.9088	11.676	16.831	20.8353	39.1868	33.7373	11.8598	13.3715	45.8603	19.9872	46.6982	17.762	15.4665	32.5595	21.6908	24.4646	7.17403	19.4822	43.8023	33.2718	5.94395	31.8556	34.5719	24.8073	27.6038	28.8394	32.9146	20.1067	24.9348	35.2351	40.0001	18.8373	35.5667	45.6497	26.4137	64.7757	45.7151	31.5152	36.5586	51.6915	30.0887	48.3759	11.7335	24.5703	52.0082	16.3433	19.2943	33.1346	49.5167	16.0347	15.7182	34.1526	14.5421	28.0014	30.5029	37.5944	35.9148	7.24743	16.8213	31.0467	14.7593	42.2006	17.2365	34.1705	23.971	67.9005	27.3163	48.7683	7.77062	15.9789	11.0335	19.7108	24.3954	55.0062	19.3012	16.5512	76.7076	12.145	15.1527	25.9266	17.7952	30.5884	32.9148	48.4421	7.09691	8.30736	38.4654	18.9573	23.5251	32.0104	18.2063	11.6629	29.2814	18.6441	18.8319	12.6752	32.6252	25.1714	8.84088	22.5899	38.9023	18.9013	12.5649	28.5852	31.6211	17.2976	22.1067	13.6768	13.1612	66.0546	16.9913	19.4821	25.3342	10.7509	16.0858	12.1677	37.8485	27.5803	18.0093	35.8348	18.7578	9.51364	32.3554	21.9039	54.9845	25.6861	21.2102	24.5424	12.948	14.9536	20.4744	7.88604	25.4051	15.1041	5.56076	0.113491	10.0569	23.5744	0.166918	16.5351	0.0918587	15.1013	39.4755	23.3643	17.0047	10.2098	7.87914	0.960242	18.2674	19.7633	0.395031	7.59003	14.4902	11.4378	14.3752	5.53599
RP11-317P15.4	13.9512	11.5469	17.9475	15.9254	6.01199	4.56591	11.5024	11.7278	19.014	13.9405	39.3614	20.4063	21.3397	18.345	30.6743	19.8055	14.2613	3.40899	22.4906	15.3112	16.6675	6.438	18.9879	23.336	20.876	7.2737	23.1021	18.0878	4.48353	16.5364	12.0505	7.75239	28.7783	21.0954	4.9381	25.9223	16.5804	29.5148	4.13632	16.819	16.0616	17.1659	14.5256	9.49575	15.5239	23.7306	21.1085	19.5489	22.1624	56.7277	15.7088	37.3029	8.84092	56.3279	36.012	29.7832	12.7085	27.7552	30.0351	11.0015	18.0694	22.5677	37.3284	14.89	10.2148	24.0352	63.0031	20.5326	16.3707	20.9495	18.2132	21.5121	13.7391	24.6083	15.4547	42.9784	26.9267	45.5145	27.5447	28.3609	17.6605	32.7129	36.7307	16.0476	16.2482	13.3423	14.3647	41.9739	23.778	24.093	0.280031	38.9055	23.414	21.3144	34.4965	28.7009	26.5683	22.1201	27.7012	6.68041	13.8055	10.4043	100.472	14.5901	34.5107	49.4426	34.3602	4.78933	20.1511	35.8513	13.0915	18.7038	18.8196	17.7448	18.206	16.7402	9.94248	15.3017	34.633	19.6427	17.5363	13.1526	31.5179	28.3546	41.9806	15.4757	28.9269	16.0933	8.11457	21.8964	14.5341	9.32607	17.8579	11.2379	17.8744	31.621	6.15438	7.14546	37.4857	18.7541	10.2354	16.2271	40.6124	13.2718	22.5947	12.1772	20.739	7.99559	0.112715	15.5773	44.6119	5.824	7.80084	17.1381	23.1553	22.2876	17.5964	73.8921	13.4488	49.9642	0.946273	56.7795	7.50759	27.6643	21.5797	2.50792	4.62387	11.9973	5.53384
RP11-46D6.1	574.4	649.327	445.979	540.735	523.968	662.969	430.907	575.102	526.136	622.347	643.686	421.651	686.161	682.653	529.57	629.789	501.85	565.956	488.775	569.774	668.616	403.62	426.728	536.062	485.522	525.489	481.228	638.494	467.626	561.804	467.933	488.227	441.435	623.968	627.344	769.956	266.918	310.272	334.777	802.701	558.534	712.229	612.656	435.929	508.987	790.523	653.537	988.582	449.846	416.341	381.399	482.968	490.06	515.331	623.964	727.837	346.782	820.722	535.755	598.733	488.403	1930.54	812.849	275.605	421.824	864.631	527.026	466.189	961.697	369.115	536.06	566.063	448.995	406.527	595.16	1381.26	607.983	1109.87	623.655	481.207	559.642	159.21	748.198	1013.95	637.664	631.816	467.965	869.83	915.898	333.286	352.337	359.354	773.835	514.558	758.551	365.447	379.765	185.145	593.948	262.703	417.031	379.207	567.688	503.345	475.695	455.174	1175.89	450.925	586.911	413.2	667.535	1238.42	684.549	499.764	401.959	545.741	824.693	370.935	275.006	419.702	467.387	400.339	542.355	318.414	243.747	472.508	764.152	373.014	580.728	447.257	257.827	469.778	501.855	399.864	267.026	645.423	453.633	286.931	450.008	512.294	400.836	239.249	665.14	1225.12	508.477	833.079	281.883	642.44	30.6893	250.527	69.5883	14.2417	285.321	69.6667	24.3867	909.038	658.451	601.67	282.621	359.665	144.42	953.521	246.486	216.65	382.9	157.471	150.244	233.703	152.844
CTB-31O20.2	49.324	56.9885	32.2615	84.3596	62.1148	78.7726	26.4272	46.995	53.8913	79.0835	116.165	56.3463	53.963	78.1815	58.2597	60.4032	104.04	43.4275	78.7315	68.136	35.5861	71.534	59.9618	74.4146	59.5197	51.4486	50.4451	66.0169	58.8973	35.4795	82.6492	40.9635	53.7991	19.996	73.6885	67.195	53.1879	72.3322	52.5422	85.1584	38.6009	61.0368	105.728	82.8096	107.295	63.649	182.32	67.775	105.327	181.817	112.027	25.0783	107.655	84.4339	37.4747	68.1138	235.038	98.4652	46.3561	33.991	63.7673	40.6573	88.9097	100.51	84.0614	50.6063	117.006	61.6522	38.5278	101.757	30.041	47.6943	96.5502	67.9167	60.7588	75.3154	38.3386	9.20532	123.952	69.3506	54.0031	312.481	71.5167	32.095	26.7003	46.5963	79.1931	78.2205	28.9627	88.3738	74.5459	57.8268	55.9996	45.0193	64.8276	85.2802	82.0798	63.5676	46.0784	35.4467	106.915	44.4128	168.329	61.7532	23.229	32.7329	42.1979	83.3661	46.5971	54.7741	87.5948	26.4273	25.3921	178.159	67.425	66.9184	97.8507	58.9321	93.282	58.1592	48.1113	330.08	56.7527	26.4287	192.904	212.063	12.9019	50	74.9992	56.5698	71.3485	74.6167	50.2219	36.5807	66.9099	67.578	90.1276	84.5652	36.4945	50.5973	62.379	121.387	36.1572	81.5243	54.6361	124.444	200.013	21.7411	9.05992	82.6042	29.5331	42.2725	52.9047	22.0797	63.6833	49.5618	49.6928	23.2503	416.194	32.3598	120.355	38.7985	13.6814	112.675	21.6133	28.9316	29.6479	32.2743	57.6722
RP11-16E18.3	28.8709	17.7878	25.1288	12.1577	30.0551	18.0387	26.3473	14.4353	27.4626	3.68349	32.8666	21.3711	25.1064	25.5254	19.0759	13.8598	19.7395	23.4675	21.4758	18.7061	22.2234	13.9046	17.9884	23.3024	29.2276	5.62389	43.0407	21.6947	28.1072	16.5733	21.3462	47.2884	20.3931	21.1028	26.804	19.1911	16.586	26.6512	26.7809	13.4274	32.28	30.9879	12.4551	3.78131	33.1682	8.66702	21.918	9.25833	9.20019	29.2271	24.4877	28.0589	17.7577	44.6633	22.4515	12.7957	40.0978	8.89771	10.8742	34.0515	25.2006	13.5844	4.99703	29.9141	32.5589	9.37533	30.0015	15.919	54.9658	19.9517	27.3532	20.5717	18.9269	43.3209	22.657	10.793	12.444	9.19492	17.7017	16.8259	16.6246	41.8059	16.9221	14.042	17.4052	19.9754	19.7774	10.9209	18.6164	33.7904	17.132	9.45707	38.5535	9.55034	24.1502	30.8008	14.4121	20.7737	5.78609	30.8529	27.82	19.1498	4.3942	33.8214	10.3869	15.8147	1.95341	49.164	27.6385	19.0236	21.1449	31.8513	26.3645	19.3649	11.819	12.5647	37.3481	15.3042	36.5559	17.9868	16.7579	5.37606	26.755	16.9918	18.1676	4.80639	6.46835	8.78717	13.1808	67.7164	14.5291	12.4801	4.18012	11.2368	15.0776	36.1531	12.4456	1.74702	10.7995	16.2828	22.4985	8.04623	16.3378	41.9518	26.9996	19.3962	12.6969	12.0542	83.3464	16.4949	104.229	63.9602	12.5621	92.1142	18.5566	14.9283	43.4165	27.539	36.0974	41.0834	0.957162	18.266	53.9543	27.7222	33.4145	69.3221	49.9313	41.6071	50.5703
RP4-614O4.11	0	11.6061	18.0424	12.2023	10.0183	2.3088	10.2964	15.4336	12.6582	10.2408	9.86183	5.82184	8.35365	10.3935	16.8993	5.93889	3.32734	1.6759	9.20242	5.92347	5.58457	5.35881	2.99781	5.34752	4.19299	4.01528	0.0186357	11.7821	14.5518	7.11103	2.75323	4.01222	17.063	4.7295	7.53629	5.75273	12.8821	5.70169	6.18468	5.8743	11.3645	15.6132	16.5481	10.4851	3.35934	9.68958	10.6286	4.63499	3.66766	10.9891	2.57115	12.7957	18.8269	5.81767	3.8203	4.27638	10.9561	2.64047	7.27344	6.42814	10.3037	4.54834	1.62206	6.62547	16.0661	8.59989	6.00031	13.1002	5.77489	7.98097	10.0516	3.71978	6.01055	13.7917	3.10074	1.11055	7.25172	6.85636	3.9292	5.26488	4.16542	0.403604	14.1607	2.00715	5.81488	0.0381928	13.5673	4.86621	7.23782	11.327	1.98573	3.77471	8.37797	9.42869	14.2812	4.09427	4.77492	12.2315	10.9652	11.0739	9.56955	6.08292	4.30458	4.89414	6.44463	8.99509	0.973002	1.25312	5.08954	12.8373	6.04214	3.33425	12.271	14.7146	24.5295	4.19633	0.0351362	0.0320948	2.86919	7.37347	6.86679	2.73102	8.03997	2.81204	9.86869	21.5689	1.10463	12.2124	2.03299	7.3038	5.64019	15.115	14.6049	3.7331	13.3201	4.43282	20.7195	8.10126	1.45298	1.54866	6.13852	0	6.11671	8.68757	8.03694	0.072551	4.73706	5.62583	0.0935982	2.71914	7.07704	7.04373	3.07867	0.0761554	0.0549654	1.34364	4.50259	1.76113	0.211632	7.73118	0.662196	4.59697	1.3363	0.305355	2.1914	7.21661	0.0482454	10.6647	5.42878
RP11-457M11.5	51.1839	34.6892	38.5464	10.2733	58.1077	85.5263	51.606	85.0144	79.2322	34.3888	86.6132	54.4009	50.1362	67.7687	22.273	32.6732	41.6727	59.9645	44.9991	77.5113	87.7228	123.808	99.9366	153.413	45.9557	67.0014	42.0466	115.816	93.3728	40.1979	68.7021	95.8824	105.776	16.4829	45.9722	73.9	37.8857	549.247	54.6098	472.254	57.9196	131.539	536.947	1457.51	101.849	663.167	48.662	346.754	225.379	87.609	94.419	3787.83	87.1049	101.887	1085.21	425.611	103.726	1508.57	15.4143	536.27	74.7233	42.9321	72.7267	43.0812	133.925	51.4317	146.007	64.62	0.946653	164.605	9.07077	240.452	126.628	17.7095	31.9373	66.745	68.3794	81.0747	76.7181	59.916	104.887	48.0807	65.8443	6.01901	18.6037	10.0331	529.277	44.6364	16.5587	4187.98	3.72256	71.0868	28.3488	47.4189	199.056	115.879	297.757	5.71132	21.7216	160.739	45.2144	32.1846	79.719	175.506	23.235	127.364	34.3427	227.824	47.9049	51.539	66.4554	15.4394	32.9224	192.421	88.4029	30.3447	1438.93	15.3219	64.4069	123.709	77.138	113.575	136.285	85.0123	98.9511	14.617	10.7556	140.427	348.636	263.573	552.527	69.8025	83.4235	9.35486	1667.06	39.6776	148.787	2289.53	58.2718	3558.01	99.1964	47.9237	29.2738	43.932	49.4552	42.4441	30.2392	20.9301	7.77522	55.9403	56.6326	42.3379	33.0861	40.3866	60.2678	26.1102	41.055	234.328	145.565	15.622	136.946	10.3271	34.6252	20.3729	80.9321	132.224	4.61879	184.8	13.5726
RP11-923I11.6	100.534	121.138	72.6542	110.581	75.1393	121.561	71.0981	187.24	100.374	97.6664	106.377	147.685	126.29	158.767	100.625	119.818	75.6342	80.8153	101.234	74.0486	116.622	102.51	127.919	111.154	50.1383	197.915	91.4209	125.715	61.5896	59.0876	79.8277	99.9516	137.835	84.3401	119.764	47.0214	55.5754	230.382	119.487	161.079	126.54	202.224	167.924	62.8007	104.025	211.332	2096.2	79.2816	307.73	76.6689	57.6843	58.0522	168.141	46.5691	396.689	104.293	53.664	311.621	43.6149	84.5899	124.471	107.164	43.1	48.0769	57.0021	48.8676	105.005	67.7077	120.449	170.592	80.1995	81.3809	61.1318	125.011	61.7941	45.2239	47.6622	99.2779	388.593	18.9406	257.453	0.600092	38.554	51.1505	48.6846	435.312	260.208	79.4791	21.7284	148.643	47.7403	133.701	156.47	63.9498	71.1258	62.0773	246.449	80.1706	30.95	178.794	63.5503	466.845	25.329	391.491	75.7399	116.049	121.708	119.775	26.5368	141.487	64.4407	48.404	195.886	223.367	143.429	70.0642	292.359	85.1163	40.3679	90.1344	88.6807	10.5984	72.7752	146.471	56.5808	33.419	102.902	36.2344	51.6943	300.417	45.3231	102.884	20.3655	85.4031	97.9682	119.451	82.2066	35.03	52.0631	34.2176	30.6882	83.7949	18.3138	210.745	158.389	48.4733	11.0705	23.3551	25.6048	53.195	7.16216	0.179402	29.1356	7.43887	4.71104	14.9778	62.8388	24.7959	23.4832	23.3615	1.11621	164.019	56.7715	0.434082	8.6712	24.1384	22.8308	27.521	4.19162
TPBGL	32.5666	24.006	21.4934	36.5384	24.0451	29.304	49.2621	31.6236	31.7093	22.2972	17.5915	40.8032	103.789	23.044	52.9464	28.7137	42.7374	50.4387	136.968	20.3746	28.9121	51.2419	55.9645	18.7771	2.11102	33.4664	27.3352	12.6105	23.5261	83.636	33.4083	44.3847	113.935	134.441	124.95	39.3471	26.0624	38.055	30.9147	13.4019	19.2398	36.0718	36.2967	12.3468	47.6048	35.6218	107.414	97.5346	82.2313	95.9131	77.0076	44.7806	39.0958	37.8386	32.4862	91.489	29.0877	48.3022	70.0453	37.6784	25.8942	127.322	73.6757	41.4627	23.6858	103.968	74.0037	31.1301	35.6389	121.711	70.2045	70.177	41.3235	132.903	30.9037	82.821	41.4416	132.184	49.1802	80.8891	33.2414	10.211	51.7492	70.2044	34.7824	88.6403	37.7617	80.5729	89.9256	60.2293	39.1768	37.9094	32.5549	108.7	55.9399	29.919	4.72193	60.7563	29.2883	46.4621	55.5737	98.5814	39.193	64.1309	81.9857	167.649	229.729	48.1843	85.3865	40.4613	44.303	45.0861	42.3532	12.0232	20.2263	86.7603	41.8187	46.9323	172.199	17.118	58.8828	13.2066	54.1152	28.3218	52.1066	30.9864	85.7209	207.195	68.9166	49.2582	27.4866	78.6044	28.0495	69.4659	114.144	92.5145	60.3156	95.4034	43.537	70.2806	67.4861	110.846	63.69	8.98793	56.8711	56.8622	38.2686	111.792	25.5836	21.9854	51.8553	0.176195	40.2501	0.0964454	0.0690416	44.5997	62.6692	47.595	56.2275	111.915	36.7071	27.4095	17.3718	147.422	38.8548	73.2535	92.0938	16.7908	86.9338
RP11-575H3.1	47.5492	5.28623	23.3302	0	11.0211	29.2391	18.3639	9.90368	26.4065	7.40714	37.2305	18.4542	28.9543	17.4977	4.26805	45.5598	19.7373	21.724	12.2792	21.2781	29.9615	30.9448	20.9866	11.6115	13.589	24.5233	17.8728	21.6973	20.8342	9.52409	38.1095	54.3488	11.7939	12.9521	36.8952	100.914	16.5936	0	32.9577	30.3587	10.3831	11.1155	44.5563	0	27.6662	31.2713	21.9062	30.995	5.50111	11.83	22.7224	47.1582	60.6071	5.80706	34.8267	0.0271287	0	20.5575	0	5.47472	16.4675	2.32271	10.0844	23.2202	29.3433	9.37288	16.0008	7.49222	17.3325	15.9609	15.4647	21.5053	79.5518	0	52.4897	50.5078	4.16236	22.8427	1.95885	19.976	28.0351	89.1765	14.0923	7.02201	13.9531	16.6653	84.8077	3.71877	25.8475	36.1945	0.28451	20.848	37.6907	9.55358	28.6282	10.3368	3.11309	8.47453	27.6771	12.8662	30.7489	1.67723	32.0422	38.6495	2.71246	11.3253	22.5714	30.5206	8.92704	77.4594	5.03791	5.54823	29.1897	28.301	22.4326	34.4925	0.0420922	97.9405	41.3657	36.9396	8.29326	0.127058	64.6328	11.3131	24.7369	31.0789	9.68157	7.16539	2.03401	11.2822	143.618	6.16931	17.8457	20.6358	36.668	6.62835	18.74	59.4838	6.8894	31.0616	20.4562	85.0584	3.93694	201.988	6.42022	9.77716	35.9921	7.18038	17.9033	65.274	18.8963	0.167999	49.1656	7.43512	51.9512	46.8599	56.3776	39.6197	6.9439	0.120876	28.6431	27.3512	36.896	0.398341	21.588	38.3764	22.7787	15.5671	50.6303
GAN	404.017	447.105	376.871	505.121	514.951	373.743	822.717	577.817	649.732	638.164	502.247	519.784	757.7	684.253	795.383	452.534	317.794	594.654	491.842	378.954	505.374	391.876	501.681	463.44	611.851	699.626	301.571	479.301	396.02	655.011	413.149	615.605	698.195	542.05	533.506	1410.34	709.563	837.615	493.399	524.393	539.177	627.908	1999.59	579.665	419.381	575.931	710.443	702.742	705.751	585.281	359.521	424.046	732.025	545.417	421.039	512.912	587.124	856.52	504.821	836.047	572.718	357.577	369.087	430.082	540.011	677.411	569.029	523.338	592.612	1578.23	778.599	631.562	1034.33	669.351	405.707	379.798	588.306	342.299	776.128	423.427	314.619	570.048	749.136	679.981	444.447	383.565	750.597	818.124	308.077	432.111	286.387	247.457	493.517	298.157	743.886	1348.67	448.985	579.683	447.097	469.502	305.759	628.596	81.1253	334.015	333.449	396.605	418.124	509.625	794.2	227.186	371.527	770.357	494.326	779.662	422.344	359.66	174.899	329.488	444.259	500.881	542.379	164.442	393.803	394.011	420.557	642.599	399.794	540.213	363.847	1042.56	330.835	632.454	821.458	321.945	405.145	485.315	668.392	422.787	372.114	512.287	407.994	499.813	661.012	960.465	399.72	250.417	308.246	363.215	730.387	345.989	632.435	647.006	425.294	683.176	561.291	555.423	317.79	231.451	304.079	367.401	251.456	355.521	574.066	321.653	780.828	796.344	867.952	530.409	549.052
RP11-79H23.3	29.7515	42.6941	104.967	48.6993	27.051	25.9606	26.4395	23.4558	19.0489	1291.9	30.7589	31.074	115.573	86.0511	642.653	11.8774	28.5429	19.0517	24.5537	328.952	57.8099	12.8505	19.9869	128.178	354.931	33.4056	166.004	10.7997	23.5099	489.315	26.8848	112.962	48.1445	11.8001	45.2114	55.6852	42.5319	74.2639	14.4366	37.0587	7.95111	53.3352	29.0395	35.2047	33.2262	48.5366	63.4461	11.5642	21.2104	34.6726	51.6184	192.35	103.295	32.9879	230.632	28.7548	24.5391	35.7706	51.8496	163.911	53.5811	24.8668	26.184	29.8329	44.3836	43.7678	74.0037	19.6918	38.536	57.8618	58.36	24.2991	46.5289	21.6482	22.6665	33.374	62.1372	11.4853	32.4563	16.8363	84.0761	0.573875	72.4905	210.603	27.8356	20.0044	26.0583	4.92384	31.0244	20.7923	20.6383	42.6618	14.971	14.2912	19.5473	29.2462	114.535	30.4941	20.0563	18.324	14.4922	19.9905	7.19205	9.79527	46.1788	15.8382	17.6581	91.4419	12.7065	33.3162	16.113	41.7774	9.38341	14.4551	26.5901	115.985	11.0513	0.0395881	36.532	554.857	13.6439	5.38123	37.3726	26.4354	58.7485	11.345	7.54239	12.8158	16.2228	11.3474	25.8763	169.485	10.1428	7.47527	35.817	28.4575	3.01867	14.3402	24.8227	3.17046	4.1023	19.4473	20.3983	8.98559	11.524	43.5608	65.5581	64.7791	25.5633	34.8545	23.6323	47.7439	84.7402	119.24	25.5251	24.8395	8.9935	76.2834	6.96168	84.8602	22.5769	18.2984	27.1918	12.4247	35.6121	36.0885	4.62548	12.0233	579.304
C15orf65	105.208	43.5961	62.7881	118.1	73.1354	97.9203	34.4506	69.6061	100.361	31.593	94.3038	65.0873	72.9785	85.3138	65.6813	62.3819	42.7753	39.9305	41.934	74.923	83.311	97.1594	90.9421	60.0296	420.59	78.4334	126.065	56.9434	75.206	53.1767	63.1156	88.7722	85.6823	51.5852	84.561	79.6728	271.252	127.552	151.405	75.8376	82.1671	98.9052	44.5933	120.889	79.6909	43.1787	43.8024	47.1494	56.3171	57.4892	85.7123	90.3888	60.4393	99.9592	76.0393	47.9146	61.8653	60.8175	86.3966	47.788	44.0146	68.8403	67.6816	100.463	129.3	118.493	195.01	31.1058	93.4645	47.8842	101.191	119.769	80.1197	40.35	58.7039	55.9749	51.803	50.2585	49.1766	44.1517	61.2737	488.5	37.6141	90.2635	126.121	47.7139	61.1602	60.2391	62.0386	59.3663	91.5073	220.992	79.4299	86.3815	66.0481	41.7881	152.174	59.4935	81.3375	66.2896	66.499	27.8281	160.203	100.435	64.2031	83.3952	57.9025	64.6415	104.32	69.8711	72.4946	96.7198	97.9206	54.1035	96.2634	60.6548	73.7048	52.4025	90.3866	58.136	72.6085	243.382	85.5397	155.936	145.559	270.097	73.9728	80.7081	62.8411	49.4365	131.432	32.8828	91.151	54.4182	142.314	65.2798	93.2152	97.148	310.374	123.406	268.886	101.75	62.2151	43.8892	94.0819	46.0497	105.436	74.3832	35.7731	148.719	69.5423	46.5049	64.7572	75.6996	135.361	26.1079	54.0971	254.878	310.661	96.686	697.406	63.8519	98.5691	217.06	59.3492	72.1328	29.6533	135.824	85.7651
RP11-573G6.6	27.9974	10.6675	3.53867	5.59568	17.0311	26.9009	11.4804	3.56961	3.19758	10.2178	32.7666	30.1514	1.39891	11.1311	4.26458	13.8633	6.61175	11.2815	0.00890649	29.118	17.7431	19.1953	28.9822	7.13309	6.28261	8.11322	14.7071	8.10823	3.57878	1.26847	9.2656	14.7488	11.6741	20.9493	16.8143	3.8217	4.79845	1.87956	18.5251	8.39508	11.2768	10.3072	1.05441	9.51077	8.87286	2.19576	5.61728	4.65633	4.58572	14.6278	12.2524	6.91493	2.61363	14.5636	5.08149	14.8828	7.25545	3.53029	7.24994	9.18273	17.4248	0.0488246	1.61613	0	11.897	10.2878	7.00037	12.1966	1.90904	2.99168	10.9348	6.52772	3.38151	9.84126	8.24459	0.0291263	4.15897	9.15196	10.8194	0.0195055	2.09556	26.7723	5.62396	3.01018	18.4363	2.27025	16.2335	4.89715	8.27811	17.7639	0.249402	26.6132	10.0181	4.80791	6.23254	8.31657	22.7049	12.4056	1.5967	9.53389	2.79402	2.55193	0.14654	15.6678	7.76732	0.0483531	3.91765	4.76997	12.554	7.89368	14.0946	0.0379155	27.3817	20.3485	19.8722	26.0836	4.44194	0.0348512	15.3964	12.3044	3.71494	0.113833	2.5083	7.54383	23.1496	0	11.7895	0	4.06003	2.19964	3.15262	5.41427	3.33754	16.9206	9.6185	21.2261	23.7175	3.55115	3.00622	8.12582	30.64	18	1.21036	0.168072	9.44059	4.92347	1.49604	1.52191	42.5368	3.63286	32.6636	47.8431	23.1209	69.5868	37.8375	0.0894408	17.2935	12.2332	19.4336	0.108389	19.9538	24.9168	38.8786	0.343884	4.34856	14.3764	13.6331	18.9634	10.7382
HPR	10.2085	31.1953	13.4208	22.4843	31.057	11.3113	11.5227	8.09004	20.0844	31.6433	16.4783	17.4803	16.6623	34.354	24.3632	37.6331	31.7554	15.6053	22.4984	24.6925	17.8005	38.4063	33.9786	16.103	11.5045	30.268	30.4619	8.99702	41.746	55.2607	13.9	25.8876	17.5448	56.0789	37.7085	9.57942	28.3624	14.2553	17.5227	7.50297	7.95519	5.08393	47.6708	6.63658	15.5365	9.74736	18.6253	18.4286	7.34862	14.5701	42.0231	22.3462	19.5284	13.5732	12.5725	7.48335	0.866312	16.9616	0.86533	2.71624	91.785	1.1911	10.0805	25.7056	23.7366	30.0352	8.00043	53.4684	3.83459	13.9655	4.50998	6.51437	6.81943	10.8198	16.4873	2.19127	0.0152893	12.6166	5.89315	12.6322	3.13543	83.0283	0	37.1079	19.7291	19.9895	10.7487	4.92345	7.25464	17.5946	2.04094	7.55771	0	20.1703	2.35024	0	24.9013	8.48146	1.5948	32.8488	19.6632	31.3779	5.79268	9.78766	1.42236	21.4448	25.5156	10.656	13.9422	6.24504	17.1191	0.0422205	16.9249	16.0935	1.25419	10.478	4.45285	0.0387872	21.1435	6.45985	24.424	46.8196	9.18751	8.47485	15.5009	0	5.39809	21.7445	12.1684	5.88883	3.95177	55.1335	1.62788	27.2114	12.2749	20.9571	19.5122	1.74729	0	1.54007	11.259	26.8307	2.57042	1820.23	12.2704	7.36802	11.0814	2.32591	1.40806	0.877549	7.16225	125.081	63.4409	25.6665	17.4214	14.9483	95.2443	36.7011	0.271464	13.0242	8.44108	17.1458	29.5908	41.4322	24.8242	20.4874	26.1928	57.0753	5.54006
LINC00165	9.28492	17.8189	17.051	21.5705	27.0489	14.6477	6.93946	14.4559	16.9039	10.2105	67.6733	5.81595	2.15611	26.4248	11.6656	5.93682	4.43075	3.40959	0.0091233	34.2184	34.3187	6.43709	6.99527	25.1479	10.4548	1.54019	28.336	15.3666	21.7756	9.50442	1.81997	20.1958	4.57684	12.7582	0	5.75485	4.76415	0	14.3929	12.7589	0.716656	0	0.0127846	5.70436	9.92185	0.0271989	11.4824	2.35749	1.81372	3.62357	2.57372	5.56274	1.72942	0	0.0827333	0.0222636	0	22.5939	9.11859	8.28934	10.3267	0.0439294	0	1.58364	1.49104	0	4.00022	6.07092	0.947052	0	9.13895	0	0	0	6.18078	0.026285	0.0124729	0.0482782	1.96027	0.0176287	0.0133556	0.390614	3.74556	4.01256	1.2273	9.93894	7.20212	0.0689678	8.26529	4.77432	0.217852	13.3155	5.8353	4.77313	2.39059	1.25681	4.78346	0.125404	0	12.5401	17.948	0	0.129931	3.69691	5.18174	0.0435083	13.7569	0.0593935	1.36952	3.10231	15.0956	4.42172	5.64112	0	8.48708	16.6714	0.0343983	0.0314239	0	27.5662	57.6236	0.101422	3.90973	1.86559	0	0	20.2391	1.52707	14.1767	2.14389	8.13565	6.26841	0	1.85036	2.63512	4.44285	0	5.38048	18.2354	1.55077	0.00787628	0	1.22187	1.64985	14.8636	0.0709411	0	0	0.0914593	0	0.0605663	0.132628	21.762	9.69185	6.94488	0.0799807	25.1266	10.5045	0.206023	0.0966499	0.636119	49.2766	121.545	0.296405	10.7502	0.0683074	6.82858	5.98056	15.7017
LA16c-431H6.6	4.65783	3.54897	1.75912	2.79704	4.00751	1.1735	4.5797	7.2821	4.2274	0	2.22172	8.76617	2.9936	0.713451	3.18786	3.96029	0.0287845	6.12409	7.14712	0.790903	2.25368	2.156	1.99852	4.48394	4.17794	12.5412	10.4513	1.77568	0.86837	0.0531527	3.70647	0.217472	11.079	0.061448	2.43785	9.60323	7.11136	17.1742	15.4306	17.8534	4.77122	16.4528	17.5898	37.2789	17.6072	30.0134	12.256	18.2289	20.4162	21.1149	6.97861	16.3582	3.51239	1.92712	1.3591	3.21933	11.8602	17.0942	3.60188	28.6885	7.05726	11.249	7.60329	1.57899	3.8841	6.8439	7.00036	7.59227	2.8748	38.9151	9.11934	0.905266	20.8621	5.90214	9.26598	2.1866	10.3523	0.0508995	2.94393	4.22112	16.5823	28.0005	21.7268	5.01553	8.11138	5.57189	29.0244	4.87811	1.04963	7.2014	6.88796	3.77242	6.66135	1.2679	3.66964	9.09496	3.13456	2.92228	2.44254	7.4925	5.78449	6.95366	0.137905	0.0751578	1.41224	9.01073	15.7173	1.25527	3.86859	8.74086	6.04267	1.14529	1.85556	17.149	8.42448	0.0166564	0.0362244	0.033084	10.5843	1.55269	2.18426	0.107396	4.56574	14.2034	17.2653	5.67406	0.026193	13.0007	2.03326	12.4475	14.7122	3.04904	24.1048	9.39019	11.8286	3.65593	6.21982	14.4507	0	6.49982	18.383	18.0905	7.4977	1.66256	2.79667	0.0749323	0	3.15416	0.0967675	11.9569	0.0639193	0.140799	0.69135	0.0786685	9.25214	0.0845431	5.93851	3.2782	0.220022	0.102303	0.702623	0.0503716	9.83361	4.30622	1.11531	0.0721348	0.049771	1.28107	0.119321
GOLGA8S	1.83451	8.05577	0.852752	11.3005	4.00775	3.40896	24.7469	3.59421	2.134	7.46101	4.40029	1.93206	2.19184	3.13132	1.08417	1.9767	7.64195	3.4442	5.11392	5.97086	5.55333	8.51313	1.99848	3.56072	0.0144532	1.55821	5.25539	10.0115	9.11181	2.42299	4.63406	0.239817	3.03388	4.7279	8.39165	2.86396	2.43721	3.79081	2.07332	5.02075	3.96577	3.38854	2.08939	0	3.35868	0.0276407	10.6334	2.35954	5.52758	0	0	4.11041	12.5163	1.92779	3.81854	2.15616	0	5.34751	3.60631	1.80299	5.47202	0.044662	12.7944	1.58209	12.8168	3.3815	2.00012	0	0	7.98101	0	6.54327	0.797821	1.96169	0.0105335	1.1104	18.5951	4.60199	0	2.12346	0.0135677	9.23481	0	4.01264	6.95284	0.038004	1.75432	2.49111	0.0119727	6.40452	0.222452	0	3.284	2.44238	3.68863	0	6.41643	2.90869	3.29458	0	0	1.68482	2.94278	0.0723899	2.67838	5.65614	0	2.42165	2.61851	0	2.01671	5.51427	1.85684	1.52835	5.56592	2.11088	4.42747	2.22108	2.8694	5.7066	2.96558	0.103264	3.90079	9.46106	10.5573	17.3888	0.0252948	0	1.01967	7.29223	10.6105	0	1.63593	6.56501	4.04111	4.43512	0	0	0	6.51861	0.00800026	6.49377	5.41465	22.4552	1.33116	9.62599	0	0	46.9065	2.71955	18.605	29.7331	4.68691	12.0865	27.3756	42.1945	19.7244	23.4546	25.0105	25.1363	18.4043	9.09079	38.4688	22.0838	21.4347	18.9407	30.3099	47.817	20.872
RP11-345J4.5	3.69983	5.32089	1.748	7.49745	1.0027	4.53755	13.6471	6.3185	6.34543	4.63222	4.41433	8.74801	2.94623	7.17099	10.5709	10.8963	7.66815	5.18681	10.2185	0.782929	2.26885	12.7715	4.99667	6.26232	12.504	8.18715	2.12355	9.97478	3.59179	9.40453	5.55714	15.831	3.07454	3.59144	5.80091	14.4078	8.30811	10.4651	4.13373	2.45092	0.711935	6.83539	5.19816	4.73853	7.77419	26.8674	10.549	21.704	30.6022	5.44389	14.9005	12.6349	4.39812	23.3188	6.31347	3.22296	86.1922	9.82946	2.68421	6.40991	13.4162	12.4021	15.2785	5.74733	8.67784	6.82202	8.00041	12.1942	1.90901	0.996452	5.4349	9.34516	2.51674	10.8265	1.04409	15.0443	9.32804	5.75753	4.91154	5.2737	11.4226	7.47807	8.45633	8.02414	6.99353	20.984	9.88565	38.0516	10.3414	3.92533	6.9868	0	4.10811	9.49305	5.58264	11.1676	6.36882	5.66537	2.43616	11.6307	7.97911	12.2084	16.6008	9.71099	20.33	9.03749	7.84723	2.43353	7.61258	16.7653	18.1199	3.34381	4.68279	21.989	14.8256	2.1135	6.63135	17.4165	35.6574	4.84207	6.03304	34.624	5.89332	8.49158	5.07155	24.7157	2.17905	5.57701	12.1616	5.75537	11.3473	6.20766	24.0024	15.9764	17.39	3.63885	12.547	4.45375	2.22418	4.82436	14.3114	11.3903	10.9381	14.4737	15.3922	2.52034	12.7937	12.9602	0.102676	8.2403	4.78601	4.38563	8.65074	2.54693	20.7232	2.58887	20.1103	3.30803	9.99342	3.99612	40.5508	14.782	7.45829	13.7598	6.49807	20.2903	5.74053	17.7929	8.11928
LINC00922	23.2534	34.7349	34.9969	21.5337	51.0935	65.1771	12.6768	51.5856	40.1394	22.304	49.3092	44.6991	12.8138	25.4684	33.8946	31.6865	21.9453	31.2833	22.5028	45.1789	36.6492	38.4329	18.9877	18.7849	40.7144	13.8067	27.3285	28.0175	29.8941	9.53674	39.0023	56.8054	27.6716	12.973	14.9843	17.2578	4.81611	10.4434	27.8284	42.0703	24.8743	29.1654	5647.78	15.2021	14.4439	10.8285	1.53514	58.6358	49.8425	103.155	4.30986	11.0507	32.8468	140.721	2.61213	1168.88	1.77693	77.8192	14.5029	31.2248	26.6641	2.31851	43.0965	17.3411	23.6716	34.2627	32.0016	20.4329	25.9964	15.9604	23.6532	16.8051	52.5025	21.6465	23.6998	5918.28	4.1613	47.988	48.1918	18.9406	10.404	33.869	59.2613	153.447	15.1338	102.008	18.8423	20.5708	43.4364	96.3337	10.5355	81.5262	19.1466	7.19467	11.2506	37.5762	35.2985	26.4391	4.94956	47.0641	23.2626	23.4662	26.7253	31.5757	12.978	21.4777	7.84223	18.8861	50.4034	20.5454	25.1749	2.24651	24.448	30.6231	15.9974	50.2063	8.85134	19.688	148.09	33.5115	25.1115	36.6734	17.1995	2.80725	19.3664	1226.43	11.8294	4.74521	28.3853	33.1701	19.3574	13.2357	6.73774	5.59995	32.272	23.9004	113.571	5.34511	32.5782	32.5805	32.7334	16.1761	12.1532	11.8976	42.8984	4.94531	19.056	11.2213	137.45	13.7212	0.0794219	0.179915	64.734	52.5721	33.6492	19.9266	32.308	29.3894	25.1362	25.9397	150.054	0.062284	29.6963	22.3709	10.8286	12.124	37.6179	0.0857312	8.21705
CTC-523E23.1	250.478	282.456	101.375	119.945	182.336	184.57	75.6927	201.683	165.862	117.199	253.239	113.667	141.473	125.968	103.811	169.331	104.119	108.639	91.0133	131.995	155.491	112.127	90.9419	108.444	40.7447	51.3939	144.998	178.18	79.7157	35.5078	88.1787	188.355	181.37	108.853	216.314	53.7463	40.2289	47.5702	162.726	200.001	120.139	73.0813	99.5169	178.989	103.999	70.1228	94.2845	45.997	75.7319	38.3071	95.3586	105.887	72.9089	59.1904	115.779	68.1202	5.41337	77.8428	71.8386	45.9504	130.853	21.5007	32.0931	83.8463	55.4339	60.9111	42.0021	125.774	77.0812	46.8867	70.1776	23.3554	44.7548	29.5218	70.0262	145.199	44.5531	43.4148	19.6644	25.2434	118.357	19.6784	18.7889	56.1647	72.9455	8.92805	104.405	71.0389	35.1651	106.053	3.74101	118.538	114.634	48.5731	154.208	40.3961	27.2547	187.314	22.5607	206.431	164.113	47.0239	1.58589	66.6024	87.2054	29.359	40.2337	42.3509	217.067	88.9942	66.4534	53.8875	258.107	27.3931	117.446	70.0581	46.2285	45.8575	88.4662	169.028	143.945	50.9681	49.3523	52.8938	21.9795	12.9771	139.298	88.8138	39.5325	99.9269	29.0971	135.22	92.0185	91.9889	76.5712	122.536	106.586	26.0338	25.5739	36.6784	61.3586	28.393	33.4012	174.288	116.057	183.602	115.065	157.091	172.836	41.2637	98.9246	137.37	139.245	238.757	182.698	29.8128	141.099	38.5315	33.3539	189.148	1.1014	214.006	234.916	48.0059	140.171	124.866	213.69	100.11	128.436
AC005592.3	0	0	0	4.69847	6.01024	2.27879	0.0403211	5.45958	4.21995	11.2784	3.29557	0	2.22672	3.17401	5.27724	1.9779	0.0267986	1.69954	2.05075	6.03269	1.14906	8.47463	0	0	2.09906	3.25746	4.19761	11.0047	4.54769	0.0493566	4.65619	3.69936	0.115619	0.0559617	1.60522	17.3473	0.059129	0	0.010113	2.47028	3.98378	4.27182	31.9852	6.66669	1.15236	19.2587	3.19217	0.0488227	3.67452	10.0921	0	1.26756	2.62817	10.6944	7.43027	2.15336	0	17.1776	1.78138	5.51312	3.88638	10.0813	3.34036	1.58754	12.0723	0	4.00021	2.1904	0	4.98775	1.7864	0.907199	22.7639	0	15.4051	0.0253057	0.012018	0.0464198	7.87335	25.067	5.19539	0.368511	16.0855	3.00973	2.37358	2.25856	16.3512	0.0662333	0.0113565	0	0.207455	1.87507	1.60266	0.0598117	3.72063	36.4449	9.75631	0.120041	4.15929	5.45412	0	0	0.124343	3.6851	0.0906275	4.52892	1.95554	0.0570703	0.0828763	0	0.0023125	0.0328826	1.85904	62.4961	4.15175	6.27158	2.23771	6.53982	0	0	2.98115	3.98233	3.93174	0	3.8241	13.2702	1.10289	0	6.08086	0.239881	49.2169	1.47737	23.4032	0	4.07116	1.39248	4.66605	24.578	7.8396	18.3132	0.00759106	0	1.22751	15.41	8.85883	0.0681206	8.0417	0	5.1207	1.80135	0.0581933	2.93909	0	0.071482	0.0516897	4.97824	5.84091	0.163372	0.19632	10.1523	0.592674	0.0459416	0.0751769	0.281045	0.0261866	4.83387	0.0453975	0.062663	0.107846
CTC-459F4.1	14.8792	16.0118	16.134	28.1369	28.0512	7.93679	25.18	12.6292	16.9124	16.7334	2.24348	34.996	20.5382	14.3023	31.7427	9.89837	13.1769	19.1182	25.5582	5.8868	6.71785	29.8669	3.99712	17.9172	27.1337	29.4987	8.42821	12.6309	21.7559	9.51673	20.4259	32.7966	31.7035	0.0705189	20.083	19.1947	21.2648	44.7816	18.546	27.005	27.4383	55.2548	50.7501	22.8437	24.3367	25.8754	200.902	20.683	16.6092	20.994	15.7138	15.3386	20.4459	31.0658	27.3576	8.54309	23.6694	53.8446	10.8778	29.452	26.0233	11.3299	40.7579	11.5576	39.8012	22.3184	39.0019	27.469	17.337	7.97974	14.5598	29.9591	31.9401	21.6546	18.5395	19.3758	10.3728	18.2783	21.6401	14.7244	20.7692	23.6253	36.7378	8.02479	13.9389	19.9651	61.3754	7.31955	2.08517	24.107	0.277604	15.1565	9.96628	14.2518	7.454	35.8113	20.096	2.95898	18.4279	13.5832	13.0766	10.4071	5.78154	4.94961	7.82848	20.2922	9.80706	2.4395	12.661	53.5312	34.2294	6.64392	7.50394	34.0558	16.0898	15.6944	12.1339	19.648	11.5242	31.2149	13.6918	2.76638	15.9641	16.996	23.4852	25.3611	2.18106	42.1529	14.1931	28.8874	11.2781	28.3302	15.2956	15.0011	16.4934	212.12	15.6121	19.7788	21.7914	20.4088	24.5392	11.3219	12.2095	8.94253	7.1598	0.0862492	12.7072	6.37455	0.111919	17.4214	2.44844	3.01789	23.7245	0.0906242	0.0650273	50.4259	8.95025	6.391	10.1844	12.9897	0.932203	0.0576668	5.04875	12.2618	0.0326188	7.30654	9.16383	0.0791702	16.1546
RP4-555D20.2	60.4764	236.071	145.36	127.437	201.372	154.224	91.7351	233.327	189.107	271.674	127.229	131.154	135.346	208.969	141.934	265.387	155.602	103.407	48.0715	199.313	146.628	264.762	137.912	173.01	72.0656	112.724	50.4611	191.734	144.99	61.4657	320.382	96.4734	349.397	12.9736	63.6336	42.2265	18.9895	47.5756	99.9041	169.689	96.7778	67.9407	72.5659	142.823	87.3915	105.66	84.5609	18.4542	105.34	105.042	92.767	32.8124	191.425	27.1592	67.276	44.7148	32.7289	17.8412	64.5719	85.5455	226.601	0.0563501	20.2366	48.1088	111.923	48.0351	101.005	112.115	122.402	56.8633	109.445	131.043	13.7118	19.6783	78.2547	40.911	330.255	9.20546	36.3893	25.2416	14.5576	10.213	64.9298	13.0396	37.0997	42.1617	479.467	22.9681	14.4917	82.761	92.9244	36.0098	53.4965	13.114	9.97434	51.6407	131.33	25.0373	30.1236	111.053	35.0069	20.855	25.3075	29.1391	5.28072	18.0952	19.6204	30.6112	26.5212	64.3478	51.3508	4.44891	24.4512	382.69	246.811	49.1508	24.2439	4.41225	30.7537	201.206	130.244	134.025	95.0616	11.3078	263.217	4.80633	25.7591	1.51926	18.2502	11.3601	19.3622	77.7902	48.5236	10.291	23.3093	55.5428	70.5106	44.9461	126.305	8.06835	67.4884	33.2932	27.2409	20.6238	92.7245	17.0451	17.4619	119.058	12.8785	65.1566	0.0782547	192.962	182.183	29.3861	55.5846	334.221	19.1875	43.0591	11.9214	0.126866	1.08267	68.3693	127.937	20.3558	4.35609	24.1286	27.3716	15.6013	13.5806
TCF24	0	0	0	0	0.000528947	2.27823	0.0401318	1.78116	0.0159104	0.904515	0.0269117	3.88781	0	3.1754	0.0166431	1.97794	0.0266754	0	0.00640655	3.40205	6.59832	0.0190187	3.9975	1.76305	36.1923	2.41581	0.0143026	7.30804	7.32218	2.3961	3.71557	10.0101	4.30146	0.0634243	0	0	43.0976	43.9459	21.6003	1.60858	0	7.71318	48.5806	0	0.0398661	2.19474	0	0.0552546	0	5.4481	0	30.735	5.29694	1.92661	1.36202	2.15909	0	1.73822	21.9266	2.72106	0	14.6159	1.61745	0	30.537	0	25.0012	6.01922	0	20.9521	0	1.83976	37.4289	0	6.18714	4.33424	0.0135017	0.05251	0	0.0190959	69.3285	0.444419	53.9066	6.01846	11.5578	111.861	18.0681	8.45247	10.3377	0	0.242324	13.2878	0	0.0678398	32.6057	0	6.3806	2.93315	1.59806	2.58485	5.02125	44.9103	0.142859	7.30728	0.103425	11.2568	0	2.43075	17.4367	0	2.017	0.0370964	1.85459	0	5.51961	0.0171552	80.6295	0.0341017	3.82988	2.37187	6.04629	12.9723	4.54771	37.9464	5.08729	0	6.45117	6.40417	6.0851	0.282011	0	0	12.812	3.72793	8.23379	0	3.03282	0.851388	0	3.18383	2.05596	67.8836	20.8527	0.163734	0	4.9155	0	1.52342	0.100048	7.32385	18.7125	2.98965	0	0.0812654	1.23227	5.03519	0.164146	12.1718	0.22881	31.6345	0.746912	0.0519641	0.085529	0.333117	0.0295029	0.0744928	18.1082	14.2398	0.123498
GOLGA8H	40.0104	64.1357	44.8452	52.4728	62.1147	45.0538	61.8781	73.2636	67.609	80.9555	52.6481	63.1527	55.5091	107.02	34.9728	40.5967	25.2464	66.9544	35.7967	55.3471	71.0655	62.9936	43.9719	48.3884	77.253	52.2818	34.6917	67.8385	67.9822	41.3595	40.8317	37.2605	47.9944	50.2938	38.5244	35.5174	67.1687	16.1584	47.3764	76.8798	71.8986	32.6638	24.8911	36.1661	59.6939	59.2785	41.4637	19.5823	42.4979	44.7523	72.7236	22.3239	59.6493	31.0503	18.7862	21.3068	25.4603	38.481	29.998	34.9407	82.176	0.0549584	69.547	39.0257	106.652	23.9921	39.002	85.6227	54.9394	61.8533	30.0668	32.7377	41.3755	70.8853	53.5333	44.1009	42.463	13.7597	29.5068	47.2695	48.7909	21.7886	40.4692	17.051	75.0767	19.9963	54.035	25.3303	36.1844	65.1977	65.5515	26.5352	24.2051	20.1818	18.9336	45.4765	73.4054	13.9885	29.3252	55.5745	24.7941	26.1175	12.7528	68.8031	69.0137	37.1845	37.297	7.14064	37.7135	45.329	50.3402	18.7248	16.9221	45.3162	57.0667	37.639	14.3442	9.86678	48.0893	39.3514	35.9373	17.0855	25.9843	12.2555	58.8699	35.1363	39.6552	20.9205	12.1688	29.2639	34.0409	25.0735	29.7907	60.1086	26.8376	35.289	29.7278	35.0746	7.66424	49.0693	27.614	32.5339	14.2284	13.3284	59.9677	31.4783	29.5103	26.6462	7.78387	32.1102	27.1361	11.4378	58.6086	19.6105	8.18665	19.8879	33.5698	12.5175	29.8592	0.123409	1.01754	26.2448	8.74863	10.4284	6.51437	18.1058	18.2617	19.1504	48.1341
RP11-90P13.1	1.82623	12.4151	0	3.71447	4.00841	0.0537611	34.3853	32.5439	8.48229	3.68313	12.1109	1.9284	139.22	4.67303	43.4132	29.7054	2.24132	8.62323	115.491	23.8031	1.1653	25.6429	19.987	3.52954	13.5948	299.952	19.9823	147.751	1.7642	18.9548	19.4702	27.9069	3.1417	14.1414	1.5932	17.2594	7.18454	19.0115	16.4968	10.0293	7.9508	22.2956	6.24019	20.9163	43.1764	8.67204	99.3053	23.0371	99.8219	188.319	27.0658	4.04372	15.9504	184.468	48.6094	7.48456	12.6942	59.966	12.6846	61.6256	174.59	27.1243	181.558	66.4538	11.7796	42.8946	102.005	72.4326	40.4614	55.8662	61.0873	210.717	49.97	41.3382	92.6536	9.725	58.0018	18.3261	420.159	121.815	15.595	93.7362	13.143	4.01327	47.4756	107.423	93.6607	7.33236	4.1533	1.5076	0.298683	67.3312	13.2941	94.5079	107.864	77.6867	1.51119	14.0084	50.315	9.40532	7.16708	36.5759	94.5869	0.0915861	52.5886	33.8432	7.84185	2.43801	150.358	14.1926	46.3159	14.3406	150.759	0	59.7539	6.29806	6.65319	13.1408	128.908	6.45809	2.93565	101.454	3.83312	1.86184	81.0114	6.4386	2.18028	4.73966	44.5962	4.06553	4.76274	3.02886	118.606	635.345	84.3683	20.913	10.0646	23.3419	58.4003	3.17106	293.354	134.593	30.0107	0.197617	46.6447	14.6245	0	0	7.78687	3.62726	11.8758	0.175232	17.2828	36.6703	0.0687157	81.5427	38.0162	30.8285	65.9552	0.125752	1.06115	66.0616	33.3446	43.8406	17.2977	0.0878177	354.075	19.1683	5.54158
RP11-44F14.2	14.8645	39.207	30.5019	14.0284	21.0394	20.3034	21.8172	45.2441	43.3007	39.0811	16.4889	53.4526	28.1081	40.7096	71.9508	22.7726	15.3817	18.2068	38.8532	43.477	10.0532	33.101	25.9833	19.6852	37.5837	59.8048	21.0303	24.3946	51.7078	26.0024	16.6829	15.1596	31.9622	42.2218	8.28514	354.384	49.6603	69.4715	24.7376	82.6088	29.7193	131.662	299.496	58.9983	103.995	116.459	84.5189	128.552	70.1875	50.1853	13.9267	174.141	84.487	189.281	68.5587	114.909	27.2601	148.63	115.543	95.6525	29.8251	87.9787	271.267	97.9927	42.7295	18.8084	24.0012	28.823	60.6956	82.8015	31.8634	94.5014	250.203	48.2262	83.4076	77.4722	103.571	0.0624119	102.304	69.3546	74.764	50.1963	121.421	77.2255	39.4223	15.5799	89.0933	119.061	64.1029	15.9539	0.304387	17.9868	8.27416	56.8384	121.644	54.4096	36.1166	18.1555	1.59829	54.6476	115.685	57.4983	37.8478	102.818	38.5955	40.6161	30.4176	14.1888	92.9999	42.0274	132.9	162.569	25.3913	53.3052	42.0381	21.9802	128.619	117.792	18.2492	24.496	22.0551	31.4463	68.1357	76.5291	27.8578	271.829	25.7615	0	281.718	65.64	208.702	53.3453	208.111	23.4334	58.5799	40.457	95.6006	174.619	98.122	158.653	45.0007	109.936	67.7343	33.7092	39.2695	61.7338	73.4502	33.8859	53.5465	97.2936	114.198	0.178116	27.5595	0.0973887	32.4839	48.3383	10.4536	44.6287	66.2101	340.614	1.09889	6.91219	17.3769	18.3956	1021.41	162.005	61.4733	26.3247	117.746
LINC00662	356.564	309.066	318.571	284.889	375.693	280.293	265.881	299.3	296.877	230.686	360.765	304.098	294.357	273.497	185.37	322.816	369.242	284.269	329.256	298.931	305.444	287.226	301.808	293.127	359.172	263.948	329.918	304.768	270.965	172.388	298.032	214.722	336.787	255.283	364.298	313.916	285.794	419.743	303.875	311.054	339.26	533.298	540.09	398.81	343.034	258.876	637.311	527.065	399.966	299.459	330.658	276.093	409.12	1192.79	455.862	791.66	273.047	503.863	303.779	271.282	326.871	516.553	869.636	413.494	285.403	167.343	276.014	340.465	426.869	266.361	260.704	524.9	391.253	417.357	312.006	303.414	340.771	485.99	490.856	371.943	304.234	937.589	377.371	303.887	237.319	356.954	268.15	320.125	242.95	326.07	394.546	278.754	402.336	390.376	295.736	364.774	479.605	405.832	306.145	286.689	272.107	298.993	563.442	354.556	218.084	347.029	282.672	476.728	640.879	522.142	318.164	442.899	332.365	514.353	321.118	219.571	890.63	701.409	836.638	258.989	331.185	529.305	336.296	291.958	706.462	421.826	271.188	434.425	416.545	385.46	444.439	285.895	401.303	297.542	517.779	905.579	379.192	504.681	381.486	410.966	492.857	379.32	184.093	394.576	366.178	280.626	533.604	380.232	451.779	532.344	439.314	872.672	373.914	481.909	592.496	408.243	393.448	1115.37	777.271	3150.37	1253.75	265.519	354.841	462.113	322.503	425.259	643.858	432.676	433.901
RP1-265C24.8	8.36405	24.1669	5.3445	12.1869	11.0204	11.2573	8.05514	12.669	3.19608	8.35757	2.24039	21.398	2.9261	4.6995	6.37437	7.91952	18.5718	11.3012	4.10009	12.7914	10.0072	6.4286	12.9918	7.14167	22.9281	6.47826	12.6037	9.02775	10.872	2.44764	19.5455	4.05941	14.4145	2.41795	14.3317	11.5313	7.11012	15.2613	4.13125	13.5668	8.04808	8.60004	5.19408	3.78855	20.8846	3.26817	11.4298	13.7061	5.52166	2.70046	22.9409	6.96371	6.20175	11.6545	5.0564	4.27941	13.6992	12.5698	0.866961	1.8014	11.0786	7.90456	5.03243	3.24976	8.72349	1.6494	10.0005	6.039	5.77238	11.9721	1.78147	3.71719	8.61738	9.84506	4.12968	10.7437	12.416	9.12143	27.5774	10.4979	14.5137	48.2599	15.0962	0.00107468	4.68122	4.47127	10.8201	0.0726606	5.17887	9.65733	3.65083	11.3921	4.9677	7.12318	4.97512	3.36842	31.9024	0.132702	0	2.59361	12.5433	3.43456	8.38208	2.51302	7.71831	9.00957	0	4.75341	8.79617	3.09028	0.00251384	2.24312	5.63414	9.72335	13.4997	4.19843	6.61633	6.56262	1.90521	7.35639	1.41602	12.9134	8.00429	20.86	14.5584	0	4.31263	14.6528	0.00495141	7.3701	10.5781	5.4395	3.34664	14.1138	8.98327	5.9509	0	17.1815	10.1534	3.19044	20.4223	9.78829	4.68877	5.93114	9.50541	0.0747511	6.34847	3.15466	0.0965261	8.25698	0.0637672	2.97693	7.08504	0.0784772	0.0565881	14.7017	5.93609	16.4293	16.0366	0.102046	0.699465	11.3579	7.41853	4.30291	0.028564	11.9493	0.049655	16.5326	0.119013
RP11-141J13.5	357.509	229.782	344.624	190.226	289.535	230.769	321.982	147.355	188.071	478.208	485.707	206.937	155.085	166.597	138.771	226.762	221.351	178.18	345.611	163.471	309.866	128.158	254.838	304.801	227.625	227.991	420.251	188.987	307.242	180.633	193.102	214.636	256.987	242.032	347.265	13.4177	26.073	17.1054	153.457	212.682	325.367	1.6512	2.09158	43.763	73.0484	6.51387	75.5592	29.9339	9.19477	18.2125	112.882	56.6803	104.966	15.5112	34.9956	4.29025	1.77609	1.73792	27.2398	79.0832	152.183	0.0567003	0	63.0578	169.881	38.567	8.00043	175.44	2.87217	29.9271	201.592	62.669	5.09697	3.92914	93.7018	0.0336614	0.015876	9.20502	19.6644	6.33146	11.4428	117.905	0.91301	6.01912	92.5872	2.27127	35.9493	6.12611	0.014997	35.2462	0.304536	140.361	81.9592	26.1216	29.0754	27.0964	115.925	14.0162	1.59834	121.25	107.607	20.8523	2.99007	21.8947	46.2745	0.0561463	48.087	330.609	1.38064	81.0352	67.4601	7.74745	202.516	7.98098	240.904	69.0123	47.3266	8.77776	129.834	309.553	235.258	121.161	22.5542	30.2083	0	0.730915	197.121	0	29.3983	18.631	71.3312	278.601	4.18224	52.5432	44.7374	66.0509	48.4913	43.1361	210.536	10.519	75.6708	27.5789	12.1503	14.8139	186.328	207.713	616.469	7.98492	68.7838	78.9207	70.704	3.01209	445.276	186.427	206.945	0.104914	378.604	737.915	6.95736	0.127739	349.294	162.816	302.447	47.9978	15.1438	2.50372	66.0195	96.537	34.9849
CTC-479C5.12	43.7327	104.268	71.7946	89.0479	34.0637	41.691	20.704	69.6278	57.0594	128.439	64.7045	85.5042	56.2479	45.3932	68.8438	115.864	37.2918	64.3247	86.9097	76.6671	27.8201	65.1352	56.9636	80.6963	28.2122	62.9144	94.5442	84.1267	45.2857	23.6968	42.6855	59.2766	45.1426	19.9918	35.9519	72.0055	55.5191	118.065	57.6863	100.413	98.4261	93.8149	52.8757	44.7224	70.8066	55.0165	104.153	51.7034	162.702	160.839	84.0201	44.7807	75.6172	26.1892	46.1486	128.693	50.0453	75.1905	48.1874	61.6154	96.21	49.6545	179.786	46.4552	66.6135	58.3658	113.006	111.396	76.1297	115.725	45.5595	52.3838	95.7285	58.0742	40.168	73.1496	89.0619	41.1158	34.4222	58.8417	50.8845	89.3946	142.181	15.0455	53.2645	34.4063	81.0194	34.9746	56.8616	158.549	109.559	72.0684	33.3928	20.2045	45.7114	67.8049	128.146	64.8745	10.8149	61.5848	26.9469	38.3142	84.9706	47.2398	67.9423	27.0985	30.419	70.4405	30.2768	49.2252	34.2354	23.1287	29.1627	69.5595	88.664	41.8337	38.5235	30.5854	88.4821	139.586	35.8646	126.172	46.0556	20.7592	69.1462	35.0817	51.4597	54.0718	30.4106	61.8424	32.3617	80.9693	80.9804	49.7367	64.8879	78.9376	52.4571	125.141	65.4035	101.419	37.8416	76.5522	29.3095	53.9373	61.2651	36.3577	41.4712	56.611	15.4204	75.2727	0.0779843	25.4601	36.2877	7.44225	48.6432	59.3976	74.2471	7.9492	59.5004	18.1978	1.07354	30.8231	14.9105	41.957	44.2424	3.71012	27.3681	12.0261	6.88253
AC144831.1	229.005	336.709	249.466	359.89	180.334	219.517	307.092	347.26	239.829	337.701	522.973	226.37	356.829	299.065	323.023	247.557	146.864	206.882	119.647	195.85	262.125	231.706	224.857	311.977	157.678	55.4707	190.19	182.655	219.304	277.353	167.099	260.718	201.899	240.97	199.458	64.3062	82.6969	28.5276	99.9191	222.731	276.741	65.3168	65.3229	78.0359	111.758	117.558	138.213	86.1595	70.1773	74.8443	107.597	135.345	143.222	51.4227	25.0475	67.0632	19.9749	59.0228	78.1995	177.546	332.103	29.395	111.75	99.6189	169.002	70.351	88.0044	82.2113	60.6917	98.7631	402.299	89.8077	55.0969	132.888	50.4687	33.3923	13.4849	124.341	78.6896	35.7492	40.5132	122.925	62.0892	75.2202	134.227	24.4474	69.2614	169.564	40.3344	84.2933	13.9314	196.316	104.547	105.292	141.325	162.972	156.18	52.62	70.4111	211.78	104.612	78.4266	16.9614	70.2484	82.1295	101.411	105.021	47.0523	141.963	134.336	119.814	117.591	416.358	89.726	270.329	245.633	58.3239	150.519	104.813	228.914	348.615	23.639	70.1036	115.278	69.0047	14.6121	322.463	18.4632	70.9488	51.2664	19.3575	172.946	57.8778	108.883	215.666	170.668	114.393	77.3353	121.475	30.1312	75.6739	37.3493	88.2871	65.6797	235.945	29.1379	30.2427	43.595	51.029	54.1146	54.2555	63.3194	327.74	104.943	37.1161	17.4524	168.796	76.7157	1.96627	51.6844	22.8754	256.169	365.306	20.3849	25.9286	57.745	91.0395	94.1941	29.6468
RP11-473M20.16	15.8068	37.4716	2.63744	19.6709	25.0462	18.0358	51.3916	28.956	15.8631	31.6511	20.8455	12.6196	10.5453	14.2873	2.14916	43.5785	27.3792	20.8508	8.19119	12.7195	24.4321	34.1385	5.99585	10.7128	60.4866	15.4747	14.7258	14.4389	20.8344	11.874	27.8657	18.6461	28.9431	23.4647	21.722	79.7343	23.6667	2.8297	24.7293	26.0987	33.0309	39.5803	84.9512	28.5462	21.0599	43.1254	78.2668	92.7577	38.803	58.4927	9.55704	54.1332	22.1998	46.5925	52.1992	32.9923	7.23313	60.0344	9.95817	38.6336	14.87	39.4629	13.4723	34.8709	18.9511	26.5826	17.0009	14.3624	42.4047	15.9607	20.0243	13.0676	70.8127	7.86621	9.28298	19.3941	24.8675	20.585	25.5716	54.6074	83.0097	49.1794	70.6428	20.0595	24.3474	39.8933	45.9257	28.9129	23.7865	27.2696	30.5628	25.5886	51.0966	22.5321	39.4841	11.0274	95.3108	27.6803	91.7135	21.1096	15.2442	15.6354	27.9732	26.6653	11.6807	33.8049	78.5452	17.6847	20.202	24.5801	10.072	19.8185	13.1538	41.2724	23.1037	6.29777	59.3149	52.3217	37.5049	16.3174	12.8897	23.5573	46.9145	47.2627	34.5537	21.1929	16.1082	33.9063	25.3406	22.0745	38.946	17.1935	75.1542	17.8098	37.2909	9.63523	17.933	71.1724	27.2049	84.4265	57.2478	44.0011	29.402	50.7629	19.5959	4.95107	5.48031	15.2857	0.115889	25.6786	65.8002	0.170711	16.5118	9.87529	16.2707	44.4765	8.98295	86.4667	81.6739	25.8461	1.00491	29.6443	5.05387	10.4171	50.6586	46.788	6.9008	19.144	16.2171
PCDHGA9	107.048	186.2	122.935	117.138	102.189	96.8338	150.099	180.885	133.117	130.235	122.824	158.37	214.662	118.001	90.0432	139.623	127.107	88.6368	116.572	177.201	80.0079	136.667	78.9495	92.3047	63.7105	94.7561	42.0547	145.613	148.642	60.2743	145.776	103.707	130.665	187.167	113.084	82.5547	122.76	55.1858	131.838	133.255	191.19	63.6026	10.387	80.896	81.8995	199.448	187.924	76.972	83.1224	52.0087	49.8122	166.333	52.4299	49.4824	54.8998	53.2323	12.693	72.4628	60.0011	49.6291	173.464	53.0625	33.7856	69.7002	107.855	56.6087	107.005	101.316	22.1423	93.7752	71.0857	81.388	68.9063	74.8057	48.4087	81.7791	18.6637	172.167	67.8689	44.1513	64.3871	10.2102	44.2043	332.963	157.312	34.4189	111.603	68.646	67.2056	39.2626	10.5415	109.046	131.376	95.8245	74.9876	34.7904	64.3115	38.8341	28.4349	180.268	118.581	37.4238	1.58538	72.6512	89.7813	43.9973	104.041	92.779	47.8726	61.1194	104.711	80.2464	229.826	56.5352	190.037	215.315	27.5458	15.3242	16.3257	162.429	206.04	7.98906	89.5721	112.449	38.9565	244.718	170.364	118.733	57.774	85.554	163.946	131.259	51.0612	132.372	63.4061	206.882	77.5211	66.5387	40.3802	62.8522	58.2924	39.7977	56.0415	75.8079	162.853	19.4663	35.0422	81.6804	161.458	25.6536	117.75	63.2981	178.046	238.808	120.333	44.6421	64.2569	9.47979	0.287273	20.7829	1.10629	220.859	349.219	50.0024	86.2944	114.097	410.206	260.699	169.839
CTC-281F24.1	4.62176	15.1446	9.84372	2.7793	5.01011	3.43952	27.3817	9.01294	15.8436	1.8248	13.1678	32.0949	9.82401	9.51163	11.6607	13.8628	14.247	11.2764	9.20954	13.6174	16.6475	26.6405	14.9905	13.4388	20.8654	26.2916	24.1354	0.857519	12.6769	8.32272	16.721	7.70011	14.5241	9.43496	18.416	24.9704	31.7734	19.9884	12.3699	19.3884	9.59311	26.7104	17.6266	35.2549	17.7135	22.6387	46.5928	20.6641	50.9309	46.6887	21.0033	14.6553	13.3111	4.83727	7.58502	32.9462	22.7691	67.3958	62.9752	3.63642	30.0422	24.7833	32.2669	5.72704	31.041	46.5589	17.0009	9.80868	26.9932	33.9204	22.8041	16.8331	8.55833	5.89823	31.9028	0.0310858	31.0529	5.77417	19.6735	56.6356	45.6338	0.514381	37.6974	28.0807	18.5263	0.0443572	34.2706	34.7439	2.08511	31.4402	3.73855	0	31.8847	30.6581	22.3119	20.9845	18.4969	17.9739	1.59427	16.3804	19.7566	4.29197	22.2735	22.9581	7.81951	0.0517112	38.2967	7.12684	21.3479	40.7508	20.1367	3.34889	4.67769	6.37577	5.47116	27.1665	13.2234	7.67781	1.90329	13.0659	4.46687	32.4077	15.9951	8.48014	10.9613	8.09348	7.53548	18.5621	3.04757	42.677	18.6442	29.1662	69.4225	14.0653	9.53865	16.4929	31.4661	21.5987	4.55601	7.26771	25.557	15.4321	8.07735	28.9168	1.31954	21.7485	19.1649	4.75527	0.110223	2.70999	0.0723412	3.01564	18.1687	0.0892909	7.01787	5.06814	10.3695	0.211074	0.256764	5.30032	0.902971	6.9021	6.27226	0.379443	8.66197	0.0817704	0.0561733	1.28717	24.0379
RP11-212I21.4	36.3463	20.475	8.92619	21.5509	14.0265	9.06257	21.7803	20.7893	11.6436	26.9885	5.53322	33.045	15.144	4.67646	28.5833	1.97537	16.4591	12.1212	32.7121	30.7076	11.1519	45.8444	29.9811	26.0089	18.8013	57.497	29.4064	12.626	15.3805	11.8722	17.6262	22.2172	17.5149	0.0688721	33.6389	11.5083	32.9164	8.5466	13.3973	12.6064	14.4735	15.4643	24.867	24.764	30.9089	34.4433	3.15246	27.4876	41.6688	32.9402	28.0606	2.64503	44.6374	8.72258	18.6769	10.6625	13.635	32.2985	21.8474	19.3183	42.8367	0.0517505	54.5108	11.5744	48.737	25.8126	26.0013	46.8622	3.83549	74.829	10.9115	29.042	40.681	17.7177	32.9265	19.3609	19.6766	9.1809	14.7525	43.0061	37.3383	7.66863	19.7678	4.0132	9.31849	8.91063	28.8555	12.0885	6.21866	25.7828	10.3914	11.3626	3.25992	4.82307	4.90431	47.3332	12.8272	8.43618	4.95191	8.07916	11.6283	5.16674	12.6529	10.9565	1.42201	6.81771	7.84422	8.29163	17.6028	7.8583	3.0241	2.24922	0	81.6171	14.7114	7.33859	11.0283	9.85109	0	70.2506	16.0412	5.36371	37.1308	4.69656	28.8947	32.0205	8.60336	12.0591	18.2428	56.3655	20.2962	7.76297	1.62756	31.9608	14.4427	5.13393	15.6446	25.2255	10.043	13.0298	6.14589	0	5.32158	0.180089	8.64438	21.7298	9.50943	4.75718	10.2748	9.14625	2.44735	11.3513	25.378	0.0884469	7.01492	1.3545	0.180552	3.33214	3.63067	7.85599	0.885005	0.0563451	0.093138	0.374404	9.73555	4.90543	0.0556673	0.0772985	0.135138
DKFZP434A062	14.9148	13.3779	4.44293	15.0128	17.0306	24.6224	11.458	7.20704	6.35757	9.29244	17.4976	9.71234	2.92628	7.92652	4.26214	9.90132	6.60451	13.9367	8.18522	10.2083	10.0067	15.9909	12.9918	7.14193	16.687	1.54286	6.32104	12.6711	16.3508	2.44754	9.27417	7.60914	0.165394	11.5654	8.43616	7.69067	19.6828	1.88425	8.23029	20.6039	3.16543	1.66179	0.0121648	0	10.9855	10.7297	1.54589	2.3507	0	5.47527	13.2628	2.70036	19.812	0	1.34716	0.0211686	0.870911	0	2.69787	3.65879	6.31841	0.0416985	1.62881	0	9.63049	0	2.00012	10.051	9.65596	7.98161	12.8562	1.84522	9.55472	3.93391	4.12465	1.10827	0.0118685	2.33319	8.86013	2.12074	2.09137	20.6695	0	0.00097672	6.92039	0.0355063	7.21941	7.18202	2.0806	0	3.56023	13.3331	20.4572	1.25952	0	1.26433	0	5.53356	1.60985	4.04089	5.85805	0.815315	5.5899	2.49376	2.65939	6.74367	3.92201	4.7195	0.0817304	0	7.04672	4.41235	11.3464	3.17747	12.9741	9.38633	2.23659	2.21597	0	8.26091	20.4397	2.70874	3.93939	7.5728	0	0	8.5469	0	6.08038	3.81965	1.54153	0	10.3219	7.52412	2.65251	9.13542	1.47384	1.75791	0	3.21414	15.3055	6.53195	5.46853	3.04889	15.737	0.0671984	0	0	0.0864979	0	0.0574167	0.125043	10.4191	0.0705095	0.0510065	0.0757084	5.82682	51.0593	1.89714	5.17723	0.579048	11.2835	9.72813	0.276109	0.0258537	1.2853	6.8073	7.11763	0.106302
RP11-589P10.5	85.6629	82.8535	60.1111	74.0386	46.0857	55.1798	29.8624	67.8155	59.1716	66.9753	128.217	78.6999	40.9896	74.1736	49.7946	69.3161	82.1629	62.5811	36.8203	74.1042	69.9737	54.4681	43.9718	84.2855	29.2561	52.263	40.9955	85.0304	68.8758	47.2623	69.6342	92.1816	50.9236	31.6791	99.7699	25.9019	42.5558	48.5328	58.7145	88.593	36.1987	66.2391	32.151	116.168	64.1722	116.408	36.5102	24.1865	49.868	53.8606	47.2147	81.4115	48.0061	38.8102	72.2001	37.2663	91.0692	41.1365	50.0122	24.7935	44.0609	28.2537	26.1743	39.8035	49.1258	42.8881	78.0039	34.954	49.1365	66.8401	33.6976	32.7217	41.3276	74.8127	96.7741	43.0547	27.9813	36.5563	29.5033	46.2405	72.6745	77.7208	45.1585	37.1092	34.7788	45.4736	90.9432	66.1662	15.525	73.1314	67.6555	98.6447	71.9649	74.4848	48.2817	45.3572	32.9154	44.2638	31.8121	49.2232	51.1784	65.3933	22.5134	61.7073	61.5432	22.5953	56.9268	103.211	35.2851	40.4672	35.242	81.2947	86.6494	59.0267	59.026	62.7283	41.8157	181.984	24.0218	46.6887	61.9654	66.4728	61.5227	47.2335	69.8232	28.5326	83.5741	6.3531	29.397	18.6025	77.9076	82.5621	35.733	67.5904	28.8576	66.1316	26.54	66.5773	75.5742	33.4286	54.1965	28.4096	13.5236	120.373	55.4189	79.7531	23.865	20.9383	45.8768	43.1151	121.129	45.0141	56.907	102.335	138.665	10.0284	97.3498	94.644	38.1937	28.4814	84.8835	92.2178	95.9589	104.419	75.4805	103.169	61.4343	54.8482	13.5779
CTD-2135D7.5	100.516	283.302	210.901	339.308	120.223	241.967	131.821	198.943	189.11	250.265	128.327	189.456	91.1771	98.005	70.991	214.882	169.843	151.249	40.9141	295.629	184.374	114.27	181.884	125.472	293.37	20.3281	225.889	181.777	219.339	126.337	169.904	162.792	39.4521	92.421	74.5596	204.579	113.218	21.8667	188.438	135.912	184.141	25.7356	53.9123	20.9151	65.2846	30.2339	34.8754	17.3053	27.6761	60.2546	63.8585	56.7406	61.3615	94.1502	43.6674	3.22598	4.50283	9.78535	12.6838	69.9008	172.898	13.6056	23.6285	32.3108	133.442	10.2228	64.0032	45.6409	36.6026	56.8635	128.632	43.9555	252.104	30.5074	38.1096	0.0333714	13.4847	6.92292	60.0028	37.8425	12.481	14.934	9.37794	4.01326	126.002	26.6555	26.0502	18.1581	26.8942	16.7609	0.300816	66.3739	32.5539	39.0999	121.84	34.1233	111.991	106.047	14.1714	72.5811	84.9535	12.1336	19.7363	19.4702	75.6084	31.6004	23.5472	14.1871	22.7533	54.8005	69.4718	6.64864	123.4	19.3068	186.855	55.4176	18.7476	55.6504	102.914	272.83	147.956	5.37999	23.9083	85.0565	10.238	18.7051	131.755	23.3201	13.1829	20.4194	15.3052	99.0948	5.03169	102.35	94.7065	38.979	55.5974	65.6689	96.6496	30.1494	94.0631	39.8241	71.2534	0.19887	138.928	2.52561	3.08914	14.4572	163.729	55.0557	9.5215	5.83412	279.87	187.44	108.684	44.6019	64.1239	35.4253	0.28297	193.992	78.2457	172.935	73.8908	0.424248	38.8554	31.3204	42.1374	102.399	42.958
RP11-266L9.5	31.6593	35.6532	25.1153	14.97	31.0572	15.8049	9.24041	32.5652	46.4505	33.5003	43.8131	30.1198	22.7763	25.4982	12.7355	25.7451	40.503	31.3085	21.4782	27.2471	16.6987	21.3696	43.9724	30.485	8.37558	21.2075	10.5313	37.1062	37.1845	14.2359	3.67508	18.7368	36.1822	16.4367	31.8752	55.7354	37.6854	17.1204	18.5471	32.0858	22.5544	14.5758	126.293	46.6848	30.9538	37.7059	67.0042	20.6894	44.4029	43.8981	14.8318	53.6543	39.2017	5.80748	15.0238	19.166	7.23665	70.0194	16.3478	12.8452	28.3938	7.95797	30.5163	9.8868	18.9922	29.2173	20.001	15.1611	23.1247	7.97971	18.2143	48.7194	41.4659	18.6993	21.6265	8.64319	28.9946	18.2834	33.451	33.6024	42.5415	0.531198	48.055	10.0306	33.5055	15.5514	56.8378	7.32141	14.4841	11.1619	0.279427	9.458	36.047	9.54704	22.2412	15.2826	38.7407	19.3901	15.0489	21.183	33.7612	16.5298	11.3234	7.36461	18.0123	22.5407	14.7168	38.648	10.1689	27.0416	14.0981	5.54695	18.8203	20.1891	42.394	4.20623	15.4256	0.0379126	40.4132	29.5499	22.9384	0.12518	30.1703	12.2619	23.467	55.84	25.719	16.0952	20.2717	25.4145	11.2746	34.6566	54.7256	9.35821	32.5472	24.7982	9.30079	32.4177	9.23924	13.0042	6.14687	4.78459	10.8218	6.05732	41.7797	7.36041	4.68444	0	15.3546	20.1797	7.15613	14.1735	22.12	15.9241	4.71261	12.4623	14.7179	0.216093	0.263215	0.119104	41.2145	6.90689	14.8575	16.1413	4.35602	2.50787	2.34733	4.86909	21.4615
RP11-81A22.5	35.4092	14.2146	5.33	13.0972	29.0533	11.3081	4.66105	34.4029	19.0267	14.8623	61.2481	14.5643	8.25067	7.07414	14.8463	11.8789	13.1833	19.1035	38.8423	32.4157	8.9374	36.2682	34.978	12.5105	39.6474	23.7002	35.6991	5.37565	1.76381	0.074652	42.7667	36.542	30.3706	29.269	35.2072	74.9481	23.6457	28.5529	39.1324	11.7302	14.4274	22.3337	18.6711	0	66.2487	17.2834	9.6599	44.7088	40.6727	10.9151	0.813498	18.8358	12.4018	15.5165	161.863	4.2912	54.6948	35.8197	19.9864	3.63527	23.5961	48.416	1.61397	6.55157	0	0	20.001	32.0152	44.3436	3.98915	21.8602	39.3177	38.8254	31.4998	26.7745	4.34447	20.7242	0.059441	13.7646	33.6143	35.2949	167.579	42.375	12.0364	8.18268	13.3486	23.3807	38.4446	22.7497	7.9294	20.4951	26.5451	20.0311	11.9127	24.1189	17.3695	24.1095	13.961	3.26828	12.1758	30.006	48.9074	66.4332	9.78334	33.3004	24.8035	10.7878	73.6959	50.0915	7.83909	31.2117	29.6721	8.4441	30.7386	9.69072	28.2297	80.0899	3.3215	61.5872	6.46141	14.4383	41.5996	21.3204	7.53021	5.02631	12.9998	13.9633	0	23.3127	46.7838	3.14184	16.4197	5.03174	16.8745	59.7003	3.62083	20.314	17.959	40.5703	6.43803	12.2805	36.6768	25.9943	34.8596	36.5402	53.0381	17.5045	7.18002	0.114337	34.8915	0.0748936	0.168254	3.04908	0.0925226	0.0663385	12.4764	43.4958	114.633	296.517	14.2957	48.4635	13.7312	2.58557	20.098	10.823	12.1042	2.34739	0.0808009	0.141802
RP1-302G2.5	55.0202	19.5778	12.524	14.0359	18.0337	13.5518	2.36825	28.9549	25.3526	9.27013	56.8833	14.5642	47.4018	15.0889	10.6169	14.8504	18.6455	8.63108	12.2792	27.2733	17.7954	32.01	21.986	12.5103	6.28751	27.8151	0.0211645	32.5906	20.8338	9.52433	31.5897	20.4474	55.9909	32.83	40.1747	28.7865	42.5285	22.8223	24.7337	15.0938	12.7906	13.6875	66.3331	12.3477	13.3345	28.0703	7.21076	10.4164	24.9095	21.8746	25.3198	35.6782	17.7335	24.25	3.86809	33.0063	1.77477	31.2899	9.95564	23.8782	6.97149	9.09373	70.3367	41.4928	25.2914	5.93119	34.0017	16.6384	15.3986	13.9653	8.15582	9.32066	193.522	15.7413	36.0464	10.8001	26.9432	27.4327	3.92589	252.958	72.6626	19.5634	27.2697	6.01916	16.2828	22.2178	74.7488	26.5503	6.22134	11.1376	13.9067	31.2743	9.94747	23.7351	22.7447	15.2191	10.3532	0.164016	27.6234	21.7606	12.2937	17.3722	14.1559	17.0443	9.13034	54.0661	161.999	1687.67	20.2291	35.7112	44.3017	9.94549	26.3416	20.9379	23.7701	40.7809	38.5078	0.0395466	9.59491	1.54828	18.2444	31.3867	19.234	21.708	29.881	6.43852	27.8928	4.73913	16.2227	36.5398	53.544	183.727	29.7719	35.6548	23.3374	30.7227	29.7003	68.4082	40.4521	14.6111	47.0372	27.6088	14.9032	141.714	23.2282	155.489	150.635	16.0835	1.4068	7.29674	2.44753	0.173987	25.2139	14.7553	0.0682935	11.2622	61.0863	121.641	160.166	59.229	43.2028	36.4913	24.7336	0.41692	38.8422	15.7196	2.34642	31.0509	8.22201
OCLM	9.2812	20.49	14.3346	14.0422	18.0334	13.5401	25.1728	23.5278	16.9107	36.3388	2.24339	43.7559	9.79375	20.7437	32.7946	8.90798	5.52659	33.9992	8.19023	20.4457	6.71698	13.8972	17.9885	11.6192	2.11118	30.3351	21.0109	18.0805	17.2091	5.98987	2.74758	29.1984	31.6746	4.76903	15.893	21.1255	14.2045	30.488	7.22399	29.5987	22.6061	35.3917	33.1446	35.2608	23.2115	22.6332	41.692	12.6706	21.256	12.7604	15.7307	12.5375	58.9596	7.751	22.3734	26.5769	16.3755	57.512	6.32399	76.613	42.0273	13.5634	30.5757	3.23178	19.8376	11.1149	22.0011	13.6592	6.72815	25.9388	8.16727	18.7132	58.0577	18.7025	25.7315	27.9356	37.2511	1.21059	18.69	13.6698	20.7619	0.508648	32.0393	4.01321	10.4707	12.2238	48.7677	34.7203	14.4791	12.8012	3.73521	7.56259	6.61481	14.2307	6.18564	25.9747	33.1443	4.33311	1.59437	18.48	13.8452	7.79008	4.38406	2.52839	2.70973	16.9093	7.84411	9.4604	2.6462	15.8682	17.1168	4.44652	1.85288	39.8494	4.76714	2.11455	2.25097	12.0263	22.124	44.5298	8.3153	0.121686	10.5851	6.58838	102.232	7.27474	0.0292382	17.7578	7.10059	33.8828	9.66079	17.2707	5.03746	5.6018	19.3413	11.9479	5.37619	23.4139	1.44283	46.037	2.05674	17.0823	17.1017	4.59575	25.6321	3.73576	19.1765	12.0811	0.109429	33.1048	0.0718468	3.01433	4.63585	2.5538	46.0521	0.0953898	0.181057	0.209341	0.254541	12.9606	0.889622	0.056478	0.0933698	8.33667	60.2093	0.0812039	0.0557984	4.8641	0.135495
RP11-353N14.4	3.71186	1.73968	1.75577	1.85097	2.00436	4.51106	4.59216	0	0.0178905	3.70891	2.22557	1.93278	0.657114	0.710315	1.08331	7.92632	0.0300594	0	0.00719021	3.37473	0.0346496	4.27766	0	0	3.14302	77.0395	2.11894	1.77253	2.69133	1.2519	3.70136	3.83143	1.61868	11.6426	1.59854	0	37.1304	17.1825	4.13042	5.01544	2.33063	0.794676	0.013188	3.78976	8.84323	2.19204	13.94	2.36148	4.59525	0	3.45081	5.53876	1.72729	11.6573	0.0856473	0.0229773	0	1.74097	0	0.882242	3.06338	0.0453876	2.47211	11.6916	0	57.5848	4.00022	5.27201	3.84124	7.98088	0	8.42333	4.26321	2.94651	12.3426	2.18552	4.15509	11.3594	9.83983	15.7166	5.20138	13.4506	2.79835	0.00105727	4.67625	4.46801	2.65667	47.1197	0.0121573	9.67306	8.44114	3.77387	3.2807	24.486	4.33335	2.66392	0	8.27353	3.29132	4.69603	1.33472	6.07918	0.134826	4.89862	0.0978951	0.0449515	0	15.1293	1.37335	1.4919	1.01002	12.0468	3.74487	20.4964	4.11422	10.4434	1.14556	9.80177	1.90562	4.03597	9.20919	64.2632	3.20863	0	5.12414	0	0.0256934	115.108	1.01974	19.0053	6.46006	4.64846	0	1.84908	1.23115	7.50067	9.43432	1.75248	5.3964	10.6733	6.13917	16.4588	0	7.31172	2.80202	0.0733961	33.3847	1.52771	0.0947222	16.6001	7.08296	11.1024	1.48167	0.0770472	0.055589	2.5749	0.154674	0.177924	9.79641	2.69856	21.4192	6.85192	0.0810636	0.310109	0.0280805	0.0706618	0.0487872	0.0674741	0.116721
RP11-160E2.6	43.836	33.9175	8.92949	11.2232	35.0634	11.3011	14.9304	48.0598	1.08445	26.0654	32.8403	1.92833	16.6969	17.5189	27.5179	1.97538	2.24127	16.4964	47.0063	25.586	7.82561	24.545	5.99587	1.73907	20.8815	0	53.4993	11.7238	12.6587	18.8959	0	11.3902	14.6252	0.0729076	33.4913	26.8717	61.2682	11.3971	0.0129055	81.1467	3.11896	31.8099	26.9611	10.445	40.926	22.6739	16.989	2.37413	11.0456	20.97	3.43153	42.8166	14.1784	46.5922	76.9277	2.16161	192.529	51.9532	46.4152	3.6352	12.4988	2.32248	0	22.3645	17.3584	37.7821	28.0014	2.15966	0	0	0	3.70758	0	38.3901	30.8946	6.49658	5.19836	2.3552	84.62	2.12766	2.0965	5.45051	60.2709	18.0538	2.39687	5.60176	0	8.53155	0.0145006	65.2289	252.277	92.0633	2.42276	0.07806	12.5436	8.22344	0	5.72731	9.98182	28.6907	10.103	26.1237	11.3587	8.58171	0.119955	60.7491	0.972454	23.5361	5.16703	11.0199	14.099	0.0423946	0.912978	6.36424	26.64	0.019519	0.0426803	5.50432	1.90336	4.00036	21.3391	744.437	0	0	45.084	17.9106	17.1789	4.73898	2.03398	9.51329	59.3302	21.1371	1.62805	0	19.9038	7.37689	0	50.4171	44.4317	63.0556	17.3924	24.3697	2.57075	3.15172	35.0114	2.52812	92.1998	4.74926	0.11595	16.4849	103.277	0.170808	14.1314	0.0937881	0.0672115	13.7202	72.3682	343.439	539.784	2.72921	18.8576	3.49291	12.4338	2.47926	10.8258	6.11601	4.62559	0.0818873	12.2205
PCDHGB3	53.9874	88.226	70.9084	61.8525	72.1329	38.3123	61.8804	72.3561	63.3878	67.9155	64.6942	69.9562	44.8202	75.0033	47.6731	78.231	35.0982	52.1434	31.7078	95.4718	32.2543	39.5273	25.9832	77.1192	30.2981	43.2667	33.6419	90.4822	63.4424	23.6927	25.9636	62.848	59.5377	46.8673	22.5324	19.1795	28.4176	55.1997	53.5667	93.6631	58.8242	15.4058	34.2236	29.4857	22.183	100.254	109.062	13.8617	72.9874	41.976	32.3185	103.956	59.5863	603.974	6.36265	38.3299	9.05229	98.5064	52.744	51.4903	94.6451	244.314	20.2399	52.2863	57.0779	42.8874	28.0014	63.9965	57.8131	35.9131	27.3097	14.9349	24.0641	23.6164	45.3138	279.409	18.6624	34.2789	42.2935	19.9888	128.706	0.582113	28.2066	24.0716	27.847	23.3315	50.3798	9.73961	24.8267	33.6601	0.299918	32.2179	46.8071	35.5534	45.0826	46.7591	53.083	264.932	37.6947	76.0445	52.6457	66.2658	8.58855	29.1302	27.0535	73.2093	19.6208	7.14187	52.8228	18.9647	74.505	13.2427	102.672	9.59685	106.347	20.9329	59.3864	30.584	0	80.3921	68.8736	7.99157	56.1435	24.541	25.9221	150.707	91.0684	93.769	16.2231	72.5764	25.8641	88.8674	22.9322	28.1329	15.017	42.7551	102.001	111.633	6.10618	42.4357	38.8634	12.9214	98.1303	101.61	57.6143	0.0915959	3.88563	50.9394	50.9497	20.1494	0.0778552	600.522	92.6026	39.1128	18.5997	1.3527	40.9331	6.41506	6.96193	77.2618	1.06922	92.2197	60.3711	0.422811	29.1548	57.6745	37.5898	66.7343	61.6047
RP11-1055B8.3	15.8843	17.9326	5.35794	14.0971	0.000672229	6.77071	0.0519161	5.40122	12.6516	7.43692	13.1093	9.71996	5.26096	10.4131	7.41841	7.92159	2.23424	3.42573	2.05533	2.48897	7.77949	9.60019	5.99605	16.2273	3.15035	14.0082	3.1727	10.8788	3.58902	1.26303	3.68676	3.98972	7.29892	13.9897	3.27682	21.1624	3.61965	9.51615	8.24466	7.55758	0.712963	5.1107	15.5318	10.472	20.915	4.34527	13.882	3.5094	20.3962	15.5655	0.814897	20.63	12.4755	23.3293	9.96546	2.15886	4.51624	36.9808	13.6731	2.72145	9.44376	0.0474773	0.773153	14.1787	6.28514	7.70106	2.00012	6.79704	9.63483	5.98494	3.60819	3.71485	19.9507	4.91593	6.18672	2.18786	8.29093	4.61707	7.86666	10.5045	17.6246	0.440373	37.8106	1.00432	3.5401	5.57781	17.1644	21.4424	2.08375	1.5093	6.93382	3.77067	5.80399	1.26957	11.5001	5.48996	3.12931	5.64236	13.4713	10.9785	8.75379	6.94415	7.06372	2.51754	5.22588	11.2531	8.83193	4.76186	24.7762	6.29959	2.01698	4.43476	7.52129	9.69977	8.3959	16.7003	7.71563	2.22504	1.90462	0	6.0496	10.4209	22.4646	8.49747	2.43959	11.4683	4.31575	20.3753	6.08491	3.96312	13.0266	7.02086	41.3779	0.909343	5.4169	1.37916	5.41099	20.7924	0	3.18492	26.5496	13.075	13.1001	19.9675	1.3246	2.51595	3.90845	8.06119	0.0994265	10.0966	0.0655923	0.144913	1.47759	0.0807737	0.0581901	23.2089	0.163036	0.187845	9.91546	22.8512	30.8766	12.5033	0.0850084	0.330389	43.9451	0.0740464	13.609	0.0706902	0.122706
CORO7	684.273	371.388	445.088	372.034	447.827	359.108	528.279	466.581	380.35	480.006	731.386	491.609	476.911	416.228	549.687	444.613	536.9	523.358	531.718	444.556	447.623	512.512	422.731	466.135	546.073	355.458	576.83	459.407	629.884	919.275	482.795	519.553	371.775	729.303	848.52	487.688	609.229	658.661	537.688	423.199	642.38	487.677	621.986	517.792	690.416	503.678	451.891	395.063	732.545	988.927	992.18	362.334	649.296	249.404	521.88	444.814	672.705	451.036	562.137	583.095	415.112	766.903	604.513	445.036	542.396	609.574	889.045	617.084	998.315	1020.56	470.409	617.528	697.263	773.695	354.224	605.698	627.661	564.71	517.414	600.972	456.858	1129.12	628.664	349.018	465.271	529.857	637.185	745.949	999.629	867.637	519.756	1132.21	491.01	567.773	554.171	492.707	609.177	496.914	397.593	411.983	586.866	346.943	583.027	727.1	815.283	611.742	542.781	664.569	848.206	336.884	410.793	593.448	798.492	330.693	406.879	530.061	455.276	753.786	555.815	495.144	461.262	869.454	741.757	538.595	566.729	313.862	590.548	129.094	405.399	766.695	204.287	576.659	359.526	831.704	414.128	565.744	394.062	576.645	424.302	597.294	431.511	506.332	400.608	489.182	461.762	700.117	222.76	465.19	0.123184	542.428	20.1147	8.62062	343.05	6.20692	4.70458	445.367	649.726	1060.54	1592.03	111	26.39	727.997	107.307	159.188	48.5777	61.377	93.3654	59.7033	65.8088
RP11-473M20.9	430.096	539.775	468.435	531.376	375.694	675.313	389.643	517.24	658.168	409.304	474.821	509.101	272.99	415.449	275.396	495.117	306.83	433.805	281.205	567.252	443.17	493.288	546.652	504.702	302.809	157.638	537.951	501.931	423.226	336.418	495.804	369.942	290.506	138.181	263.067	105.588	216.033	104.682	326.5	450.478	528.336	173.742	86.058	155.142	201.366	191.972	191.023	47.1629	213.397	210.935	346.565	105.044	388.819	65.0082	181.84	92.6049	103.737	82.2879	173.732	194.984	471.483	26.0139	209.145	150.267	444.413	234.424	133.007	414.003	29.8507	332.207	262.603	167.475	115.443	219.511	181.226	171.064	132.585	38.8675	76.7193	158.655	118.378	231.406	157.157	18.0543	170.136	75.4279	446.546	289.854	109.591	264.37	115.335	379.345	118.734	76.9721	96.5655	160.722	224.561	66.4408	70.3879	345.293	141.172	66.194	152.094	119.845	144.928	63.1554	77.5316	30.6286	35.3359	178.012	169.15	20.9369	195.855	150.39	370.044	165.189	161.659	34.9606	425.093	523.432	326.098	299.659	164.487	49.1051	320.499	78.3979	227.199	16.8496	99.3271	158.218	45.3136	155.528	62.9771	219.665	169.115	155.491	126.091	206.023	250.807	61.1859	317.987	132.648	61.4813	65.7379	278.844	48.4855	108.563	98.6333	30.697	218.458	51.9171	0.180561	307.702	73.3077	54.4769	44.6635	218.444	200.512	66.3741	2.71886	72.7403	279.058	225.379	67.9176	39.9497	44.5575	67.1901	76.372	36.3477
MMP12	0	3.50835	23.2737	16.8337	6.01205	4.56588	316.188	69.578	6.36817	0	2.2399	27.1875	299.829	19.0247	1569.11	59.4087	192.848	26.0065	660.496	18.6536	102.229	88.6526	1.99842	9.80524	10.465	2101.88	30.4993	0	10.8247	119.268	16.6724	172.05	8.9499	996.341	13.3234	111.341	459.392	10430.2	67.999	57.2501	149.803	1180.06	948.549	120.856	2271.57	598.62	3104.28	1639.82	7468.68	1373.24	6196.9	154.061	375.276	2428.19	190.697	918.361	26205.4	72.4362	431.104	286.903	9.35344	1032.05	1152.23	1800.2	337.698	2228.8	395.02	407.435	442.271	417	10075.4	11972.9	1526.3	5434.56	87.5395	615.424	5117.58	1226.43	105.245	527.456	198.336	100.069	1060.6	767.238	18.5931	11396.7	19.7507	14739.2	8768.29	171.79	4813.23	87.2075	207.363	3368.63	1544.77	3852.84	341.086	5975.29	1194.54	86.0785	68.644	4494.46	1795.16	451.413	5443.16	286.231	3653.24	486.214	257.787	304.259	863.873	57.1982	37.6343	19.3165	531.203	66.9343	763.208	685.134	6664.13	85.9848	12.8934	142.278	970.237	754.956	267.843	129.888	60.0567	3269.77	1960.09	416.659	22.6172	806.749	114.098	232.759	233.852	169.661	68.8389	7802.61	418.78	485.246	12.281	1652.54	842.34	646.57	75.0025	1465.67	437.619	9604.76	1448.24	205.546	5142.87	746.895	10.9693	169.705	312.557	4754.62	105.144	90.6148	604.658	10342.3	494.744	511.637	135.635	32.2174	19.4515	79.3874	818.028	14.3944	519.754
RP11-85G18.6	0.898727	14.3256	17.1549	17.8754	10.0181	6.76962	9.1523	7.22599	6.34822	1.8282	4.4174	1.93008	4.48718	3.10616	8.47089	8.91289	3.32478	8.7018	0.00813987	9.38828	7.77834	10.6594	5.99606	7.16222	13.5477	18.1902	5.26651	0.859663	5.41469	7.09892	5.55406	0.27311	4.49594	2.42992	3.2642	46.1402	10.6895	7.5928	25.7413	22.7927	5.54448	16.3254	18.6603	19.9907	18.8111	24.7838	23.6141	27.497	17.5458	8.17995	9.57452	56.7164	13.3136	14.5515	22.3794	62.6248	3.59389	36.7914	23.6704	6.3993	16.5193	12.4429	25.4484	14.9151	3.06201	28.399	3.00018	1.40053	2.87162	9.97521	0	15.8967	22.4309	1.96054	6.19252	60.0723	24.8478	6.91051	56.1035	6.32828	31.1252	9.95965	10.3307	8.02466	9.3209	8.9122	29.7534	4.9156	32.0243	7.94571	12.0555	5.66352	8.29457	6.0031	26.8672	16.0345	15.2563	16.6045	24.3706	5.31561	10.8834	34.1019	9.91166	2.52857	14.1637	21.3914	19.631	7.12528	10.1488	19.8763	3.02412	6.6407	1.85286	25.945	12.5678	3.16027	9.9344	37.005	16.3428	0	5.23572	2.76449	34.3736	6.58812	16.9229	23.751	4.32412	187.796	16.2175	18.2081	16.1966	14.8873	31.6227	5.60158	9.54307	30.9571	10.1053	30.6462	4.55695	34.465	26.5772	6.42289	23.3557	17.5011	5.70133	7.35048	41.7829	4.75615	0.109716	5.46576	0.0720257	5.81037	9.40419	6.20588	5.86335	28.3405	14.6582	0.209968	0.255344	57.379	0.894426	6.90092	0.0936097	12.1848	83.8269	0.0814089	6.89001	7.23896	13.4735
MIR193BHG	26.0557	38.3215	25.1078	17.783	46.0843	37.1251	9.24268	16.2383	45.405	20.4444	32.8944	21.3664	22.7608	31.899	38.1174	27.7254	30.683	35.6594	43.9605	35.7887	31.1013	34.1625	50.968	44.8641	29.2385	14.632	14.7315	17.1467	28.9937	18.9449	22.2646	13.3228	26.2023	35.1176	6.61144	47.0558	27.1895	50.4686	26.7872	7.50273	17.6538	30.9523	39.3875	25.6888	16.6415	40.9692	6.39981	34.4491	61.0276	30.1218	7.80604	37.1783	18.636	11.6312	22.4914	34.0522	3.59233	117.526	7.22773	27.5771	12.501	18.0955	15.1714	34.0433	21.344	42.0996	38.0019	41.1837	72.3122	30.9257	21.8527	81.4956	41.396	5.89745	12.3708	20.4669	24.8666	18.3073	31.4765	92.3642	29.0776	78.5737	7.49694	16.048	18.5768	28.8359	14.3535	50.4417	69.2267	36.9648	23.8818	13.2503	20.8583	54.3046	15.1075	13.8376	32.9861	74.0673	38.6085	28.7021	8.63725	13.8895	19.668	36.2863	23.1567	65.2256	19.6238	80.7681	23.9464	37.3688	16.1124	8.84427	35.7828	30.7127	45.7837	24.0578	29.7028	28.3777	55.7982	39.3765	40.5872	23.5504	28.0336	19.8236	24.0392	19.555	32.1576	16.0677	8.11514	7.70223	11.2591	20.3529	16.9805	41.3142	34.5191	20.1994	25.0219	54.0342	29.5602	54.0333	32.7218	26.0104	22.5097	29.176	64.4477	32.6596	49.6135	43.7417	19.1883	33.0387	18.9101	15.6142	30.0193	9.8741	41.6303	19.8754	95.2729	39.729	37.9134	5.31199	22.2108	52.3364	17.3399	47.2385	45.2737	19.293	17.1207	23.8885	20.2035
LINC01569	67.9705	94.4821	45.7462	50.5984	42.0782	49.5451	59.5867	62.399	36.9952	39.9814	38.4098	56.3496	39.4852	84.6205	50.8456	40.5969	13.2013	50.4063	78.7275	70.7196	41.1248	27.7903	51.9669	39.4132	77.2509	100.661	42.0408	54.2554	63.4472	30.7584	46.4096	79.2073	34.999	12.9728	71.1199	666.423	184.149	81.8368	85.5055	74.9691	31.323	157.411	194.879	147.533	99.6148	62.5917	81.2076	362.636	420.456	273.085	77.8102	367.117	85.3432	96.0696	248.93	56.4303	31.8087	238.121	212.887	120.466	69.2298	110.562	71.0502	151.956	100.648	73.7736	80.004	60.8292	34.6691	68.8341	74.7196	77.6315	403.605	32.4743	144.158	67.8131	70.4469	83.3346	97.3791	115.583	273.039	36.2328	280.503	145.424	115.766	84.2853	220.539	109.546	119.924	149.406	95.0248	65.4021	93.6343	78.1438	183.959	88.6557	509.924	27.8194	117.413	95.0407	212.318	136.866	316.152	110.154	69.3596	185.862	188.457	187.829	209.782	61.0934	162.101	116.513	42.3398	55.7047	52.5616	23.0265	426.458	48.0478	202.915	76.1668	28.937	221.495	141.759	130.39	76.8102	266.666	57.9117	97.6489	117.567	98.3973	144.358	164.217	298.382	60.9848	141.502	111.888	66.5011	114.227	57.5086	100.446	115.55	169.349	105.396	136.877	66.2644	293.637	260.557	191.805	33.2398	47.6832	29.5443	70.3583	19.6459	23.3057	30.1785	122.504	123.914	224.796	759.616	132.778	223.943	79.8096	39.548	52.0664	341.783	120.161	67.184	26.3308	64.4362
AC021224.1	84.7008	61.4145	98.6995	72.1406	77.143	64.2075	119.171	120.27	70.8035	100.46	122.81	79.6605	101.142	70.1069	95.3308	64.3614	110.67	86.0381	123.725	118.389	165.441	140.924	121.922	102.184	99.1968	99.6854	84.0681	93.1337	96.9593	94.4487	164.371	94.4283	241.893	87.8549	76.9949	114.238	86.2477	154.201	51.5174	80.8835	107.158	263.349	93.3083	154.204	92.9727	129.425	144.698	87.3178	103.443	90.3693	78.6919	64.3645	159.229	62.0986	110.887	128.76	205.772	84.9867	118.239	63.4244	99.212	109.424	100.716	64.6942	72.8744	109.011	79.004	59.3117	79.002	136.673	139.49	117.884	79.2407	123.041	129.742	137.706	114.973	116.381	169.197	125.031	154.7	265.802	72.4419	187.545	79.9105	156.276	52.1487	86.6968	100.283	60.1556	164.044	146.977	55.1315	92.3135	83.8669	69.7705	72.347	216.441	101.471	83.4034	62.0785	132.517	106.081	116.177	80.8688	101.423	106.001	115.094	88.0532	116.799	125.856	116.504	115.808	89.7109	51.1616	104.557	134.157	161.435	68.259	50.7389	59.5635	88.7475	107.612	101.093	85.976	106.245	73.9804	54.8187	137.834	103.763	120.829	60.3967	122.687	145.502	79.9712	62.2491	92.3983	66.528	91.0368	62.8343	86.9216	87.0481	78.6558	139.727	64.0831	166.826	52.6209	63.8342	250.439	67.8845	126.028	385.111	64.7391	217.019	256.761	174.342	157.266	146.928	127.167	261.325	701.595	142.408	151.491	205.693	267.389	261.659	180.835	234.648	139.252
CCER2	10.2422	8.89747	0	18.7946	6.01165	13.4692	9.17702	20.8966	12.6647	9.29878	4.42413	5.82054	17.6661	4.70756	4.2602	7.92027	10.9493	6.92408	4.09936	10.2236	5.58928	8.54958	0	18.0056	0.0165384	4.83544	11.5509	16.334	11.7965	9.44982	3.68303	14.4686	3.10277	0.0637964	16.8365	0	4.79354	33.4164	2.07473	9.25717	4.75827	16.4107	12.4346	3.78605	5.56979	11.8564	13.0415	2.36763	3.66083	6.36486	5.20218	6.92883	19.6541	0	12.4213	8.52331	19.182	8.93568	5.42491	6.41356	6.23527	7.9211	43.6726	4.9158	7.08276	9.43052	26.0012	1.40449	5.76913	17.9585	5.43812	14.9934	14.6978	2.94564	7.21531	22.5134	14.4893	6.8833	2.94336	15.7384	18.663	0.448472	6.57044	14.0401	2.38984	14.3773	9.89358	2.50292	14.4622	22.7035	0.244121	17.096	4.95549	2.45276	2.36444	0	35.8766	13.71	0	3.27475	26.7391	12.2217	9.79138	0.0780909	7.75309	4.55759	11.7799	11.7278	16.2201	15.1774	6.04327	2.2457	0.913479	20.3814	6.94804	17.7457	19.7158	16.3205	0	9.82607	7.59677	25.6683	34.8723	5.65023	19.847	13.9477	6.45221	1.51907	20.2585	5.72601	0	7.81086	16.2595	1.84718	4.00639	11.2823	14.1668	8.98313	34.7669	4.8301	0.00856659	13.0616	6.76011	39.5185	13.1884	12.0699	4.71176	3.14677	0.100667	22.1111	0.0663715	0.146838	14.2942	0.081755	0.0588737	0.0878893	22.8263	3.29861	3.58445	0.106459	0.755567	4.61321	0.0860474	0.335844	0.0296672	0.0749371	0.0516388	0.0715363	0.124287
PCDHGA4	35.3417	177.346	75.36	63.7077	98.1813	101.299	114.566	87.7041	62.3504	108.849	117.314	90.3537	84.4058	88.5014	124.96	143.589	99.7069	78.2205	54.2028	105.623	76.6581	75.822	49.9679	84.253	48.0481	32.5965	79.8612	115.778	86.9947	66.1444	90.0567	105.309	77.0268	97.1669	35.9337	39.3419	27.2534	89.4671	78.289	97.8024	80.5676	21.4252	23.8631	45.6668	31.0369	105.687	148.852	42.5557	43.3811	36.4799	16.5512	390.862	88.9348	22.305	15.0846	75.565	16.334	107.406	219.343	45.9503	136.379	93.616	25.3154	117.117	45.109	17.9494	36.0018	79.9527	22.1425	58.8582	61.9661	36.4581	34.4038	51.1793	53.5553	617.024	30.0556	46.8342	117.061	26.2939	806.395	10.2117	71.5102	71.2082	106.457	47.7102	59.3639	38.6018	39.2994	46.5046	19.0086	97.6661	107.092	36.7587	33.5355	63.5118	19.2029	74.608	41.8703	150.775	89.2547	77.5698	8.58676	65.3953	42.4381	122.766	94.2258	32.967	62.9183	59.5347	76.5212	59.3784	148.804	16.0657	85.014	109.769	218.692	61.1199	21.1342	128.773	105.595	54.8711	74.1632	87.8721	18.0636	89.9176	118.951	112.277	22.3042	63.8556	3.95596	117.894	25.4813	54.4208	35.0515	98.4292	42.2116	111.567	32.5882	45.6764	47.0458	47.1365	490.629	23.5422	97.7653	9.79084	0	401.219	99.2518	15.5563	11.8775	624.629	154.301	76.9019	46.3595	22.3973	142.552	0.23421	0.28665	158.326	1.10172	155.998	195.611	16.416	58.2675	63.7256	105.787	140.552	125.77
RP11-353N14.5	0	0	0	1.8544	1.00256	5.59571	1.19933	0	0.0167245	1.83828	10.8405	0.960567	6.97441	3.9843	4.23518	3.96072	0.0280649	3.46449	0.0067291	0.792383	6.61461	2.15443	1.99854	1.7589	3.13895	36.4736	0.0150325	0	0	2.40523	6.53078	3.75131	5.68846	15.1412	1.59514	1.90067	37.2834	1.88024	6.18891	0.767938	1.51612	9.45566	7.2643	13.3399	11.0551	2.19442	10.5765	3.50926	18.5352	0	2.56519	21.356	10.6798	32.0916	6.2956	0.0239775	0.867323	4.43332	0	6.4161	5.44298	15.7245	12.7368	13.3361	7.89575	17.2656	2.00012	4.47687	8.66854	2.99174	0	3.71492	0	3.9308	8.24165	1.11197	0.013417	4.61687	9.83661	15.7337	3.13216	0.439775	8.46279	20.0557	2.38851	1.16006	5.36571	57.9235	5.18067	35.0422	10.1506	1.87126	0.758186	16.4538	1.09073	1.24789	19.4873	0.136764	3.28301	16.6211	0.603244	1.68081	4.33866	4.91583	2.69341	3.43518	7.84907	60.1258	24.7735	3.08451	4.03019	17.5159	2.79759	12.9903	6.95878	5.24313	10.9881	8.73636	0	4.85177	5.27333	21.8281	2.51516	10.396	0.485784	0	4.31565	43.4712	4.0595	12.5513	8.08197	32.7028	0.781213	0.909356	3.31135	10.5308	7.7981	1.75014	0	10.6325	4.09932	0.724984	0	38.021	0.600014	78.2492	44.6637	0	0.0993343	0	0.0655344	11.189	0	0.0807008	0.0581393	23.2066	0.162871	16.5346	1.9493	1.42482	42.1443	0.0516182	0.0849311	11.7617	0.0293131	0.0739802	0.0510016	0.0706273	0.122588
LINC00621	7.45445	7.13214	12.6437	1.84719	8.01449	8.96951	7.99815	3.58694	6.34083	7.44887	7.66443	12.6525	9.20523	3.92956	3.19769	0	2.2304	3.4347	0.00777847	4.22031	11.0456	2.16334	3.99728	4.458	25.9813	1.55265	6.3061	0	7.25732	0.0605374	0.89618	0.256206	11.3519	0.0720502	1.59116	6.69873	42.4326	1.87857	32.9589	15.1124	6.3427	8.52867	58.0172	33.319	3.37658	4.35664	36.6161	3.52461	35.1142	97.0009	20.9637	16.0086	7.94667	78.6617	8.84389	127.456	3.59239	5.31248	57.3901	2.71618	3.03629	30.4509	54.3119	35.7359	12.5935	1.6439	30.0015	11.313	14.4388	14.9632	3.59877	5.57888	0.794181	12.7893	11.3407	208.172	4.16239	4.63951	9.82862	10.5313	6.25039	19.3301	118.777	38.1103	19.7206	121.556	5.34529	8.52747	2.08516	11.151	0.285514	17.0491	10.795	4.83025	37.6281	55.4776	7.94414	0.158921	25.9862	0	34.4291	43.6486	65.0769	7.37018	18.0435	10.202	5.87914	9.48132	15.1842	3.0677	9.06507	40.6287	5.61782	3.93905	17.4673	8.38743	13.2398	26.1923	62.5485	0	2.93297	2.76732	6.50798	9.42116	26.0448	232.044	4.32603	15.2657	5.07477	0.335005	5.57427	52.0113	32.3895	11.2349	15.757	516.115	5.36649	0	59.4004	19.5553	31.6971	17.8461	5.99267	0.189833	2.77219	21.8167	181.738	6.36937	14.1133	6.38042	2.4487	5.83001	1.47335	1.32939	9.33784	16.1706	11.8671	0.220461	45.8958	5.31053	0.978774	0.0588948	0.0975971	0.399925	107.625	22.8657	36.3771	4.87124	4.19923
SPON1	4247.04	4650.34	4202.49	2477.83	3005.55	3791.05	6460.66	5016.82	3404	2093.06	4067.22	3405.33	5212.19	2149.86	5494.73	2660.75	2088.46	4559.89	3764.97	3331.79	2610.13	4519.67	3287.91	2900.86	1947.3	1879.66	3092.21	2954.56	2086.24	2308.61	3803	3527.59	5557.04	3611.62	4044.56	2783.11	4193.8	2814.5	2662.69	3418.77	4083.07	2090.08	1566.39	3613.16	2511.72	2764.26	1887.3	3658.53	2168.91	3940.84	2483.68	6165.08	3322	2067.15	1903.2	1721.77	577.971	2215.87	1760.97	3325.65	3292.17	180.526	1335.93	2882.14	2671.55	3453.06	7026.35	4440.65	2643.14	3054.68	1870.72	3624.67	2551.89	8292.08	3318.7	937.104	643.221	10511.2	3541.25	2449.09	1798.34	4030.04	1485.04	5444.87	3805.26	575.357	4641.14	2485.95	1039.99	6513.09	352.489	6518.97	4993.2	4654.48	3141.19	3052.2	2053.55	3806.51	2929.41	3549.78	3005.98	3329.51	463.299	4958.13	5088.47	7196.66	5544.63	1197.77	2883.12	2683.7	3332.65	8012.56	9620.34	2780.32	4575.72	10076.2	1216.27	3866.16	2211.71	3611.29	4509.84	416.073	5167.69	4755.75	3667.8	793.727	4547.54	1065.01	1800.97	4654.29	1562.8	3998.14	2620.94	3770.7	3522.14	5568.22	3665.43	1148.74	1767.41	2885.9	2653.46	3839.99	3024	3284.1	3032.02	1193.65	1376.2	1853.54	11451.1	1156.41	2247.19	3061.23	6080.73	7135.65	5004.04	2422.1	5026.17	1612.43	361.959	928.081	1270.35	8259.97	6525.11	6190.54	3489.04	6586.16	15759.2	10339.2	12159.4
RP11-497H17.1	0	7.1159	8.98396	27.324	5.00976	0.0445979	8.02187	8.1394	16.8479	4.63006	3.3275	1.93011	6.81822	7.16015	16.8873	0	3.32457	3.42656	10.2202	4.20843	0.0393849	0.0242551	5.99606	8.97446	7.31193	17.3573	0.0182029	17.2835	9.07291	8.25796	9.29396	7.44788	0.153014	0.0600168	2.44097	5.75196	4.77425	8.56952	6.1853	2.46023	9.70849	16.4797	6.22585	10.4832	6.65198	0.027991	18.1039	5.77165	6.45538	3.61993	9.64614	9.15286	14.3099	2.89926	15.9709	0.0229068	18.3135	9.86605	3.60468	16.6347	5.46555	10.1216	3.32636	5.77802	14.4256	5.11444	10.0005	11.5208	7.70801	5.98523	8.20772	2.77978	13.0053	2.94656	15.4204	4.32766	3.12157	9.10967	8.85468	16.7596	7.27054	5.07478	6.58008	0.00105413	2.38284	2.26463	20.8521	8.41305	1.04937	3.1333	10.0146	3.77411	2.43736	0.0641725	4.33543	22.184	24.5352	1.54983	6.692	11.0601	7.30148	6.08025	0.13434	3.70554	2.68177	2.3086	5.88557	3.58695	9.9998	7.13679	2.01677	0.0351772	9.42507	37.1043	5.55654	2.1113	3.33747	4.39225	0	5.70085	2.18822	10.3544	19.1658	1.86455	32.3801	3.1969	3.24352	13.8556	4.05854	14.0139	3.98935	11.8775	1.63488	15.0682	9.72496	9.81771	16.6727	5.37371	0	3.19488	8.17961	8.14531	5.405	3.09023	4.28872	0.0731529	16.1657	8.0946	0.0943987	12.8944	0.0624252	0.137146	3.07674	0.0767905	11.513	11.0553	0.154102	0.177246	0.213741	3.96528	0.672199	6.85063	0.0807921	0.308737	0.0279936	7.22149	0.0486314	13.0053	0.11631
GLIS2-AS1	7.42361	7.08569	17.9784	32.8903	10.0189	23.5502	9.20491	12.6542	2.14148	16.7595	24.0538	12.6287	4.45119	5.49427	16.9328	2.96581	0.0374462	6.03186	10.2299	6.7571	4.49395	19.1933	24.9846	11.6415	22.9417	18.8635	14.706	18.1169	15.4184	0.0699483	8.3345	11.2151	1.67128	7.07603	5.80183	63.5536	18.7917	6.64681	10.3035	10.0994	3.12986	15.5232	4.16292	12.3762	18.7516	21.5089	13.8481	9.2122	11.0814	10.9522	4.31884	13.3569	16.0465	0.956199	13.6656	1.09516	9.08641	21.5622	5.42208	8.25853	15.8231	22.4471	5.01645	17.5144	8.67984	16.3631	2.00013	1.40332	1.90905	10.9736	5.43535	0	24.2742	0	16.4643	8.62278	4.15893	11.4114	3.92729	5.27345	19.7035	45.6958	2.79454	13.0377	9.28505	2.2702	9.88678	16.7672	4.15014	12.8694	0.249128	18.9938	10.0187	4.80766	4.93698	1.24551	49.7601	0.141189	10.8964	13.7386	10.2162	6.93438	1.58395	19.2355	7.7666	0.0483123	5.8823	10.5819	7.61059	14.3459	15.1009	0.037884	7.51639	10.4968	11.236	4.2021	0.0381376	0.0348223	5.75527	16.4626	4.48711	26.9981	3.85856	14.1839	22.4804	13.0995	2.17895	2.32613	16.2112	3.99062	18.7594	3.03804	14.5167	1.84674	15.2727	8.20527	11.7541	12.601	50.6144	8.12634	13.2902	0	5.35345	28.485	4.99424	21.6022	0	3.14392	0.102384	23.0211	0.0674478	0.149505	28.7633	0.0831113	0.0598177	0.0893605	22.9042	66.2468	3.59546	0.108289	0.780087	9.13944	1.34369	0.343466	4.34847	4.88807	0.0524577	2.47702	0.126478
RP11-44F14.8	11.1389	33.8643	5.32863	11.2163	26.0483	12.4377	12.6696	29.8432	25.3619	38.1623	35.071	34.982	35.8065	32.7211	43.395	37.6317	9.90843	10.369	28.6312	36.661	33.3046	21.3699	14.9902	24.1888	34.4479	37.6484	15.7794	25.3117	39.9115	14.2363	24.1296	47.529	19.0038	38.7169	16.6588	318.83	34.3329	36.1446	29.8875	67.4027	23.265	258.291	221.794	51.3791	102.898	133.709	98.349	113.663	72.9568	86.7316	7.80463	154.397	63.1135	143.647	95.9113	74.5029	19.065	81.423	66.3746	113.135	21.9392	46.2992	199.975	87.1675	45.1068	17.0906	27.0014	42.5497	99.2504	76.8156	15.4483	33.6498	237.219	15.7405	60.7619	33.3905	52.8376	6.92162	53.1122	74.6081	102.79	33.81	78.1	74.217	41.7379	6.70978	80.9793	117.881	67.2049	27.2041	7.14602	8.50516	6.60293	34.3965	141.406	61.4046	56.2562	23.6734	16.6865	49.1488	100.251	31.3182	36.4631	87.1383	38.6008	34.9895	40.2335	52.9086	67.9397	55.5516	115.786	143.922	23.5073	55.7285	78.663	12.5714	163.781	97.0927	9.59476	27.776	30.4757	18.4241	105.684	39.6595	18.7156	252.933	15.0456	1.52055	245.242	83.7254	236.302	50.9778	152.603	37.5169	111.873	50.2345	71.2468	135.877	93.4228	144.708	65.4484	89.5301	75.2739	46.7834	87.5163	123.295	103.85	33.8831	89.1068	57.7928	322.243	0.17849	14.9025	34.2733	23.2331	69.3363	20.6525	43.1155	190.894	517.901	15.72	24.0031	23.5344	107.019	1767.01	225.552	69.4336	65.6122	69.7245
RP11-353N14.2	1.86615	0	0	1.87838	2.00352	0.0228988	0.0263864	0	0.0105953	1.86476	0.0178171	1.94549	3.16038	0	4.18824	1.98137	0.0176628	0.843479	0.00428811	1.70601	0.0203003	0.0126442	3.99794	3.6529	0.0083187	11.2888	0.00953275	0	0	0.0321474	0.915394	0.120373	1.47737	11.781	3.26235	16.3076	1.27052	181.183	0.0126538	16.814	0	11.9816	76.6363	49.5383	17.7332	6.51229	157.98	8.1128	28.6419	85.1292	0	8.26097	13.2972	12.6042	8.83873	19.1693	12.7066	86.1783	14.5204	0	4.61154	11.3353	18.5872	18.2228	14.993	5.07493	12.0006	4.44131	147.627	9.97498	1.77742	1.83778	64.8524	1.9605	6.19383	0.0318609	9.33905	1.21074	7.86113	12.6289	14.5502	5.4285	5.61514	8.02486	0.0658032	4.49212	35.1305	36.026	6.22045	49.1729	20.4499	1.86944	5.76807	0.076381	55.1313	76.1027	87.4088	15.3133	87.6597	10.8071	14.5358	26.1538	11.3327	0.0875582	5.27807	44.9753	37.3053	54.9926	15.1713	4.65688	14.0984	34.0411	1.85276	16.1119	1.25312	7.34177	4.45214	161.992	12.485	0	1.40882	10.5692	83.721	7.53096	0	17.1139	4.32572	12.8411	14.1939	101.027	17.7905	3.02667	137.914	0	0.539851	8.89277	0.677756	24.282	18.6311	42.6003	10.2358	16.2213	19.1032	107.599	13.7563	7.36283	23.9466	4.75104	34.2819	14.6551	16.544	0.16665	0	0.0917256	0.0657883	59.07	0.188163	6.39955	111.559	23.2293	0.957172	0.0583342	0.0966146	43.0247	8.66709	16.8782	4.62434	0.0801164	0.140496
MRPL12	290.475	129.108	224.342	215.541	168.311	202.627	154.746	176.307	143.702	202.787	384.837	161.271	195.452	213.699	139.826	249.539	270.627	160.796	245.407	201.829	247.677	215.687	212.864	225.898	297.562	165.857	304.688	170.902	207.529	293.836	290.626	229.28	139.531	364.111	310.692	224.63	310.567	403.566	271.943	140.716	192.538	251.11	350.393	248.411	324.219	213.58	271.422	408.805	303.89	362.479	284.29	177.218	155.594	539.604	242.961	275.626	600.817	240.703	452.992	240.933	211.826	1073.5	209.903	379.457	220.367	329.652	406.02	225.4	1736.54	474.863	236.09	275.994	255.92	489.218	225.514	404.522	551.008	271.561	372.813	301.551	282.428	1839.28	227.724	370.079	191.03	755.885	126.841	367.014	500.338	522.977	1876.13	660.931	160.528	262.655	308.497	262.698	397.516	335.457	348.956	217.538	245.768	573.71	1676.56	277.134	315.458	323.365	516.285	815.892	618.216	307.503	241.644	504.414	350.262	177.017	144.635	242.568	544.299	1013.31	967.444	130.254	167.423	973.476	285.465	343.938	472.21	353.147	195.096	459.494	677.001	352.716	290.301	172.737	192.501	186.77	399.003	162.914	215.384	543.389	463.308	554.04	361.977	614.712	304.722	452.692	169.856	454.667	220.38	486.29	0.122999	504.818	14.2257	0.18203	199.14	0.0993043	9.33789	551.625	581.133	1043.3	1582.96	153.512	236.922	361.188	72.8143	93.7612	104.661	62.5794	30.7926	39.4405	5.52232
CTD-2561B21.11	19.5506	22.2822	10.7319	17.8014	8.01562	19.1371	9.22674	16.263	19.0178	17.6694	15.3694	10.677	22.8596	11.0942	5.32544	12.8703	20.8124	21.7487	27.5994	22.1632	15.5684	4.30598	12.9916	15.2203	25.0469	27.8636	11.5743	22.6239	29.0459	21.2293	12.9788	22.0844	27.4091	21.1524	29.2552	23.0228	29.5822	20.9172	10.3171	48.0482	8.75718	93.0152	103.625	33.2995	18.8624	66.8442	67.5242	20.7397	364.534	15.4767	52.4946	46.9466	40.8936	8.71802	20.0453	2.1612	6.32197	54.5992	1.77317	41.3729	31.4411	1.19043	14.3112	70.6456	12.5751	29.1387	29.0015	6.7231	17.3263	11.97	26.4029	14.9363	51.7124	28.5399	110.14	10.8003	8.30591	10.3451	4.90944	111.305	84.0765	137.026	3.73266	142.409	27.836	25.5397	18.8499	24.1525	33.091	44.1554	0.296761	25.5801	9.11037	17.8345	56.0254	9.61692	47.4651	0.164267	244.849	27.9433	37.2542	31.3431	18.3281	18.253	15.5319	32.7113	16.6764	75.0661	21.4843	9.42201	7.0517	8.84688	15.0347	29.0434	28.7068	16.7509	74.7298	78.4954	52.8904	8.09732	35.8939	31.3913	21.2452	16.9802	10.2409	13.8001	7.5424	9.5829	29.396	41.9351	47.8407	38.4487	48.5614	14.9866	28.1866	79.0285	15.5575	62.9952	131.194	65.4175	14.3273	39.036	5.30465	94.2188	42.2719	397.285	416.377	7.98401	5.23921	47.7217	20.1066	19.8436	20.456	14.7562	11.6588	8.79033	39.4305	102.02	273.977	0.125097	117.967	27.3982	17.3636	14.3969	319.816	36.0892	13.7253	0.0833489	9.56086
C19orf84	24.244	20.5215	7.13784	14.9938	9.01725	11.2828	6.93498	12.6459	8.47141	20.4881	6.61998	14.5725	9.82017	22.4196	1.08821	26.7434	3.33544	15.6522	10.2313	18.769	15.5474	14.9492	9.99346	13.4364	15.6606	8.10632	25.185	17.1944	21.7889	21.1791	7.39972	5.91305	8.85765	26.7529	6.64001	32.7013	2.45113	1.87925	12.3619	20.3165	10.4459	6.83039	26.915	1.8793	6.67789	3.2739	14.6516	11.4978	9.21943	13.7001	10.4781	11.1813	17.8258	0	5.08792	17.0083	0	3.52861	34.7172	12.8751	14.9968	6.81325	3.31086	9.0927	16.706	10.278	10.0005	4.46055	15.4235	23.9446	3.60385	18.7388	5.11062	5.89971	0.0116281	9.69835	29.9909	9.16009	3.92697	6.32337	0.0149853	9.73702	20.7369	5.0159	6.99917	24.2971	7.16513	10.8573	28.9052	22.6297	10.2766	10.4218	15.9265	13.0118	8.81318	8.30051	22.6696	29.885	10.0365	8.81659	9.45299	0	9.84203	4.93158	27.8947	38.0576	7.84645	4.77417	7.62278	17.549	7.05029	5.53618	20.7473	1.52007	16.9507	8.37663	35.0198	4.40526	40.4713	17.2697	14.5602	41.0533	1.16873	2.80717	10.3764	0	17.1282	1.51707	6.08625	9.27475	1.52594	5.40791	5.04733	19.7417	20.887	20.4183	15.7112	29.8148	0	0.728052	2.05639	41.1192	11.6157	0.171179	7.20216	7.32563	19.2602	22.7908	0.104211	0	0.0685916	0.152352	22.2784	0.0845539	0.0608205	2.59099	20.1691	9.30756	0.240116	12.8909	0.807072	13.6662	2.57833	30.4689	0.030604	16.7659	9.13408	20.1654	2.84366
RP11-1055B8.4	272.794	332.3	27.7603	189.301	252.466	129.487	113.504	194.409	276.779	324.702	157.929	221.519	98.7815	247.252	44.5169	179.231	152.327	146.02	53.1843	280.26	214.357	316.009	147.906	270.758	101.298	366.292	156.565	261.389	205.727	35.5103	182.9	83.608	165.582	50.4307	190.994	438.812	72.1048	103.732	175.106	227.707	134.568	238.329	148.243	1007.36	174.812	287.897	180.471	90.7726	346.5	146.999	217.885	237.099	311.413	56.2737	243.98	59.6227	91.9041	106.468	60.8989	300.821	375.309	29.3972	152.39	91.276	294.389	64.3221	67.0034	92.8539	83.8181	202.516	38.241	42.0684	244.841	31.4899	416.971	107.607	62.1626	61.674	194.772	203.813	220.104	64.5172	88.4412	2.00727	63.7293	94.2589	678.964	111.956	43.4368	167.894	27.4783	201.982	58.4731	29.6753	48.7975	134.15	536.477	19.538	25.0749	289.817	112.617	40.905	163.185	309.524	28.3663	24.8577	105.017	105.73	67.9876	165.308	365.474	8.84526	33.8643	464.621	258.144	130.692	310.001	248.673	74.9893	157.402	207.391	367.225	349.53	59.5017	188.54	73.496	48.2685	108.96	120.608	273.818	152.469	117.008	348.691	61.923	156.703	99.8438	142.583	282.558	101.93	98.8053	221.879	170.153	36.8103	402.451	90.3635	0.0936143	11.0721	24.1634	0.121862	191.841	1.26192	0.180213	135.164	0.0984159	16.2906	87.9184	131.198	44.6889	49.8789	50.4155	86.8013	16.0291	12.4471	0.436684	2.19536	18.1323	11.4521	4.86612	0.151514
RP11-424M24.5	10.2326	1.72648	0	0	6.01178	17.9518	0.055702	0.857802	0.0217689	7.42168	0.0370612	3.87317	0.644793	10.3452	2.14753	15.8466	5.51599	0	0.00871657	0.779765	11.113	4.30091	17.9889	0	111.3	0	0.0195505	23.6037	20.9113	2.44848	20.4745	21.5595	36.7981	2.42431	5.80272	0	113.885	0	77.0654	1.60743	9.64567	38.1772	0.0140887	1.87969	7.77249	6.49703	1.53149	0.0563165	0	20.1483	0	0	3.50588	3.86858	14.8838	4.28447	0	0.844094	0	20.2905	0	2.31817	5.01714	0	65.2866	1.64614	38.0018	0	0	9.97585	15.5258	0	8.59019	2.94546	11.3271	0.0290308	0.0137446	2.3503	3.92734	8.41614	0.0147194	0.457969	0	7.02134	26.4227	0.041368	69.8519	0.0767095	25.8039	4.73646	3.69308	40.9089	4.95166	5.97949	2.36138	2.64598	12.8956	5.66147	4.96709	1.20947	4.27132	0	2.97497	9.7066	15.3045	3.43868	0	0.0659564	51.842	9.50714	9.06276	8.81065	0	4.77174	35.7816	4.20194	8.8161	2.2264	4.79208	12.3078	15.3708	20.6394	15.4846	53.1263	9.07015	0	30.962	0	12.1612	0.289297	0	0	12.7952	6.55066	16.6953	0	15.7423	0	0	0	24.5163	14.6988	0	0.167402	4.25706	4.92228	2.2957	0	12.7027	1.79461	0.0672718	8.5056	0	0.0828894	65.1746	14.7858	0.167825	42.9279	0.234369	5.26786	0.776021	11.3949	13.5168	0.342213	0.0300475	0.0759666	0.0523238	50.5693	0.126119
FAM58A	997.054	821.2	996.099	849.992	915.691	1166.12	744.894	834.608	798.715	994.444	1186.49	843.313	743.111	969.694	711.751	1048.66	1089.13	949.345	873.248	830.368	1065.14	874.478	973.381	887.463	1190.29	796.806	1376.4	898.934	906.276	1083.45	1103.02	996.54	795.65	1111.04	1085.43	1166.42	1122.88	1452.46	914.695	966.989	784.13	1130.19	651.032	710.998	1012.45	710.779	607.9	1258.58	1029.02	1366.87	1194.15	1068.99	1072.62	1343.16	761.094	1680.23	1414.56	1205.48	1201.58	672.269	973.645	7613.56	796.633	1337.69	844.46	1059.41	889.045	950.664	2935.15	1324.83	939.908	1203.22	1762.5	1080.8	781.547	2157.04	1331.98	1018.79	1005.32	1026.5	988.469	7450.67	1176.37	862.515	804.4	1344.58	633.527	1119.06	1261.2	1504.53	2633.45	1253.52	959.427	1027.95	988.006	1208.4	1960.34	876.551	2585.61	816.478	1213.92	1167.35	2331.9	994.609	1142.4	1402.64	1325.05	1034.52	2015.8	1157.86	1077.32	1173.73	1232.53	873.342	924.166	921.081	1408.66	1372.36	3117.62	743.496	1015.88	2093.73	968.268	935.443	1597.84	3092.95	784.571	1042.45	1381.38	1206.94	3016.49	698.338	846.054	1130.16	1206.67	938.324	843.797	3250.39	2038.54	947.757	2292.49	2679.27	1063.64	1739.49	957.098	1707.45	1486.53	2114.22	458.268	2852.67	1047.06	484.441	1113.92	406.386	685.184	1564.78	1793.37	3092.1	2418.48	2491.02	3970.39	1300	1108.75	2632.78	1022.47	1555.58	901.058	809.368	870.535
GTF2I	4058.04	5266.7	4287.72	4473.99	4813.89	4493.44	4409.55	3767.1	4784.82	4173.14	3736.07	4180.64	4007.18	4425.08	3560.8	4594.68	4488.04	4095.6	5327.4	3665.64	3492.01	4121.43	4279.28	4644.46	2912.06	6333.15	3289.75	4614.11	4546.84	3685.92	4629.34	2965.76	4551.2	5382.91	3697.74	6098.09	4324.93	3321.81	4206.73	4755.07	4950.24	5013.72	7975.96	4621.14	4508.89	6132.46	3575.54	9877.72	4226.08	3343.65	3957.8	6227.96	4642.79	7060.37	7613.59	6368.74	5276.83	7881.89	5392.16	3963.91	4620.36	4508.09	4280.61	6733.38	4245.64	4874.79	3029.15	4365.12	4365.09	3107.56	3885.53	4432.12	4226.46	3451.08	5625.2	4539.01	5520.55	6689.76	9470.88	4344.47	9476.51	767.057	8828.54	6276.29	5520.43	4288.7	6163.85	9075.95	4296.35	4512.74	5476.28	2921.41	6951.44	5389.1	6297.75	5854.97	3548.71	6434.37	12804.3	6476.02	7825.38	5031.31	1973.86	6468.16	4684.78	10480.8	5297.28	2822.84	4741.91	3391.77	4854.99	7355.47	4904.74	7754	5092.91	6257.18	6352.69	9556.26	2216.51	5479.63	5326.03	3302.56	5785.47	6873.28	2847.87	4368.87	5250.65	9663.68	4934.67	4511.12	6958.82	5970.07	11046.4	6614.92	4555.53	5229.2	7561.27	5259.07	2482.96	10379.5	3279.24	3331.12	8705.84	6732.58	6443.5	10244.7	7661.15	6618.35	18639.9	4175.15	23454.1	28819	5304.18	13196.6	14291.1	12351.1	5505.71	4140.09	4004.17	13405.6	9500.38	6686.73	9612.28	6774.19	30253.4	12899.8	11172.6	12519.4	12309.9
ZNF234	431.024	578.968	490.869	413.276	445.823	503.148	474.425	422.271	531.409	491.175	345.451	600.432	432.788	497.609	307.168	494.126	335.317	399.016	412.085	456.491	496.477	519.981	518.67	449.106	315.338	619.538	403.477	562.53	420.502	383.618	417.798	482.577	574.827	372.32	484.105	442.569	438.055	592.038	418.204	480.567	511.802	542.763	446.798	431.175	420.472	391.516	384.429	440.966	331.6	434.616	496.045	247.339	455.38	783.21	318.919	544.82	476.98	604.12	480.273	296.118	407.257	316.969	421.611	469.977	456.753	401.776	457.023	450.215	410.487	599.565	417.536	527.707	432.633	577.809	551.91	521.78	557.228	379.922	663.99	498.009	685.259	296.112	499.729	166.487	351.865	359.17	609.302	406.726	625.421	548.661	360.73	345.134	374.723	409.294	356.856	624.237	466.726	633.383	480.688	472.978	367.277	617.291	470.063	441.635	362.894	363.924	329.786	696.22	485.12	467.285	449.052	341.81	420.884	634.092	498.339	398.334	377.201	454.912	548.128	557.502	394.708	367.731	525.008	375.118	545.909	412.013	339.773	745.448	447.963	534.251	281.364	351.127	600.748	452.443	458.374	440.256	564.973	469.59	298.141	491.069	372.204	475.415	485.63	279.664	405.595	315.683	540.798	352.714	455.593	466.251	452.264	543.13	460.125	350.201	632.986	473.772	311.925	216.123	318.867	507.767	201.422	312.221	475.513	365.115	422.792	419.254	378.862	278.973	239.843
RP11-166P13.3	87.5143	61.4327	81.6616	83.4079	58.1078	111.391	45.8928	28.8873	64.4569	47.4176	60.3354	90.3582	56.984	50.9694	42.3894	63.3728	108.445	66.9191	30.6872	59.581	74.4257	87.5495	109.93	50.1653	233.791	94.8313	57.8019	127.571	67.9563	31.9546	98.4313	74.0337	62.524	69.134	62.7506	192.031	283.092	84.6986	90.6511	91.865	57.9458	130.754	125.433	88.5091	109.549	47.493	48.6792	50.5958	133.951	125.095	145.253	138.853	69.335	95.1031	228.927	74.5094	69.1477	171.879	41.7957	47.7858	49.5296	91.3844	57.5052	128.718	97.503	72.9278	61.0031	71.5266	54.9087	134.678	35.508	86.9988	166.392	59.0536	118.415	49.5251	25.9138	84.458	70.8191	207.99	66.4656	447.333	123.287	80.2347	48.6831	42.1772	125.1	169.569	53.7714	44.885	163.939	77.7369	62.6721	48.585	169.403	88.694	209.381	48.4891	153.565	47.0757	108.275	176.172	554.788	95.6215	98.7656	112.668	107.966	57.6113	108.107	130.352	134.916	72.567	59.2954	110.781	78.6302	52.2949	107.775	39.32	178.881	41.7181	97.1166	434.517	98.254	148.364	128.503	259.394	76.1193	132.454	136.819	49.4601	185.027	49.3928	204.61	35.6372	167.191	88.598	119.883	84.5362	265.033	66.1132	103.278	149.837	105.448	40.994	48.0199	78.6656	163.026	46.8334	10.3316	245.153	58.9628	122.101	79.7894	50.1248	60.2448	50.828	36.6652	245.887	365.012	24.6494	149.501	74.1032	25.9996	89.4648	108.938	42.1457	31.9292	50.1501	28.3093
RP11-396B14.2	9.30982	5.30968	6.2563	12.2001	6.01159	3.42975	6.90442	17.256	4.24741	15.859	8.77694	0.95808	4.47507	10.3877	1.08706	6.92972	9.85657	7.808	11.2438	5.92136	11.0888	6.42224	11.9925	7.15304	8.35647	6.49617	2.1252	7.2184	15.463	8.27738	16.7649	14.3967	3.09664	2.41993	5.81637	9.601	7.11817	10.4746	11.3253	5.00507	1.51703	20.8033	6.22924	9.51887	15.4298	28.9601	16.3833	5.78397	18.5433	12.8106	25.5798	28.6488	12.4836	3.87001	29.3833	5.34088	0	10.7524	4.51453	22.1766	7.85036	0.0468966	4.17313	6.6041	6.29177	3.37289	15.0007	7.58196	5.77109	1.99409	9.11467	5.59449	4.25578	2.94599	1.04376	4.33211	6.22363	9.12994	4.91276	21.9997	18.6546	5.15882	7.5196	3.01007	6.97525	12.1659	8.08862	2.49932	2.0835	12.0984	0.236744	3.77151	8.35066	2.4496	1.09189	6.92792	22.7986	13.6545	10.0768	8.88519	20.7975	0	5.69366	13.2353	11.4867	9.01713	5.88396	14.0158	5.11167	12.7804	9.06177	6.6163	2.79819	18.7782	4.81441	14.6144	8.80237	1.13384	0	6.51615	8.39537	15.4725	11.4319	1.86339	3.76751	4.01445	2.17724	3.14443	8.10937	0.275231	11.3893	19.0613	11.1	15.9965	4.72042	9.00803	4.62197	3.55589	6.9632	0	16.3454	10.6035	5.37932	3.10715	24.4972	26.2436	22.6371	17.9608	0.098116	11.026	0.0647683	0.142884	6.27178	0.0797365	0.057467	0.0857007	5.95184	0.185069	28.4596	5.24758	0.720514	9.11814	2.56902	0.324676	0.0289886	0.0731047	1.20249	2.47164	0.121037
RP11-667K14.3	35.3559	44.5179	35.8658	39.3457	40.0744	34.9321	73.2859	44.2932	30.6587	39.054	44.9741	44.6877	100.631	37.4263	191.527	31.684	31.809	45.1887	71.5698	52.8027	44.4445	33.1219	27.9819	49.2966	48.0336	30.1713	34.6886	25.2809	32.5947	69.5807	30.6133	44.5028	63.7926	25.8025	26.7601	22.0666	38.9578	50.462	31.9358	31.17	27.3558	33.531	19.7108	20.9223	32.1022	44.2065	25.1432	28.7394	20.2929	41.0957	37.6182	33.6194	11.5054	9.68922	23.7422	24.4941	48.2687	18.7507	20.8872	70.8906	52.8664	31.5991	16.8648	21.5278	34.8771	28.3005	66.0033	34.2612	35.6512	24.9396	64.7938	27.1176	21.496	24.6037	27.8086	12.948	23.8336	16.0356	24.5871	12.6333	25.9678	97.0406	28.22	31.0911	37.0372	22.2072	27.8757	19.3333	20.6881	24.0366	7.14473	39.8274	33.4433	19	18.2982	20.855	48.3361	37.27	20.9123	44.5469	32.1607	27.8688	22.4522	12.2054	25.7198	18.0793	31.4059	30.5591	20.2074	23.7761	22.1529	17.6263	36.7205	7.98244	22.3888	26.1492	31.904	20.7613	45.2034	79.7343	35.9453	49.4519	17.2424	26.443	24.0211	20.3684	33.233	37.1429	33.4465	71.9371	39.7507	32.1824	38.3455	33.7868	53.9798	25.4746	40.7607	17.9493	60.8712	12.9818	14.3262	25.1825	28.7005	26.323	27.6593	49.5163	23.0979	27.463	48.2839	21.0795	72.8481	97.5568	61.008	74.1997	73.9092	28.5024	69.5363	54.8801	84.9962	43.7751	35.8788	23.9696	67.5658	64.7342	39.9013	55.1644	22.7991	46.4412	50.7715
RP11-388C12.1	4.63877	1.73289	6.27521	0	12.021	0.0429472	0.0497258	7.23833	14.7339	3.69896	15.2483	1.93083	10.7657	7.18527	4.2523	4.94919	8.74462	7.83952	2.05465	0	6.66654	2.16379	3.99727	3.55166	18.7248	9.03817	6.30728	15.4815	3.59464	1.25977	1.82556	5.65803	8.62124	8.21983	0	15.3793	11.781	8.56055	3.10379	8.41048	8.8469	9.45475	3.12654	7.60543	18.7259	15.0647	3.16565	6.92544	7.37399	9.12423	3.44376	8.37239	12.4751	6.78609	18.4951	4.28223	1.77668	10.7456	3.59892	3.6439	4.64453	10.1499	8.44681	0	20.0176	3.37078	6.00032	7.57176	13.5013	0.996469	3.60812	4.65346	12.0901	0.976848	6.18677	7.54578	12.4218	8.00852	25.6	20.9617	0.0143889	13.7838	6.57212	2.00726	13.8366	2.26843	1.75097	11.9995	2.08376	2.31451	19.7147	9.47965	6.6495	3.62714	25.356	1.94762	17.8432	0.137001	10.0671	1.21153	8.75309	7.82395	43.3028	14.4392	7.74356	19.0484	13.7473	29.0341	26.0026	11.1453	7.04947	4.43487	1.85475	12.9885	0	0.0170718	10.9889	5.48489	6.72156	0	0	31.9436	9.34411	10.3956	13.812	8.14779	7.51666	31.9125	8.10998	0.280073	16.3282	0	0	6.55447	11.0731	4.40823	6.20533	14.4325	6.16398	14.7846	16.3477	1.53628	25.1185	5.96005	2.79021	4.9136	0	6.4199	2.67059	4.55706	0.065637	27.4032	4.66275	0.08083	4.68874	9.8994	11.5985	6.27329	50.1639	0.105212	13.6179	0.0516973	0.0850679	8.08571	23.6268	16.6983	0.0510797	0.0707387	0.122796
RP11-95P2.3	0	2.63125	7.19092	10.3426	2.00446	8.96203	0.0485767	2.67735	3.18785	5.57581	18.4735	4.85317	2.95873	5.56543	0.0199936	0.985908	4.40303	0	10.2137	5.95634	0.0370769	7.46417	16.9902	10.8202	4.18675	3.20915	6.30405	4.50261	2.68426	5.90938	16.8198	0.251301	7.21025	19.8127	0.758558	18.2568	15.3154	3.78439	11.3331	10.0914	0	15.5111	10.3719	35.3053	14.3713	11.8677	15.4817	6.94062	32.4507	14.6214	6.95578	56.5045	10.6589	14.5614	11.2322	13.8282	0.866592	7.12443	30.1414	7.33163	2.25539	14.6444	22.9794	9.0957	11.8849	4.22728	15.0007	5.23113	5.76702	5.98474	6.34872	14.041	7.71462	8.85529	7.2176	4.33784	8.29567	10.2888	35.4423	18.8888	20.743	9.71433	7.51033	11.0325	0.0605445	3.37758	8.07126	8.47547	2.08445	3.11567	0.252941	0.922989	27.7978	9.49947	2.99849	1.94211	13.6948	5.67204	22.7737	3.95695	20.6497	6.05304	9.83473	4.93001	2.70185	13.5117	11.7772	0.0669246	15.0389	9.49522	4.03055	8.8157	6.56996	3.14026	1.95598	3.1586	39.3718	14.1721	10.5727	1.5482	4.48304	5.34051	16.1344	14.1796	9.05084	26.3546	2.17939	9.65331	12.1623	12.7211	27.7988	3.03593	42.1105	5.60714	7.49556	1.37623	10.9458	11.6886	23.5428	15.5629	30.6439	22.1126	13.0234	14.4999	9.42869	9.71333	14.4034	5.58527	0.103683	9.16004	18.7652	0.151529	0	0.0841372	0.0605309	8.7172	3.13165	29.916	64.8171	0.109675	0.799178	0.05372	5.02644	11.9475	22.5906	10.8348	2.34356	2.47842	0.128137
CTC-479C5.10	5.55592	19.6393	1.74249	19.7059	12.0224	5.68134	12.615	29.9528	15.8394	12.0865	0.0378362	18.4688	18.3309	19.2148	14.8235	19.8087	6.61132	12.159	1.03356	17.067	3.38646	18.1314	8.9941	25.1841	11.4912	12.243	7.37281	5.38426	12.6822	2.45072	13.9281	16.492	4.56117	4.76251	11.6995	8.62746	7.15336	7.59684	31.8959	16.8853	12.8771	23.3043	7.27045	13.3223	18.7816	17.2431	38.5202	26.2958	47.2917	30.2244	21.0492	5.47269	25.877	4.83866	16.1669	13.8361	8.16177	33.2492	5.41683	23.0373	17.3696	9.06098	43.498	5.73752	19.0923	16.3283	15.0008	15.2473	11.557	18.9553	7.25971	8.3995	15.5219	8.8542	5.16204	7.55876	8.29795	3.49232	3.9267	12.6135	7.28259	9.80976	12.2266	0.00116409	7.00515	4.48546	29.8027	14.4399	8.28147	39.7123	20.0761	17.076	1.58922	5.99243	12.0371	19.67	48.7706	1.56638	4.95807	10.8868	7.21406	6.92388	15.3245	8.53696	12.8484	3.44278	1.95361	4.77802	13.8352	22.3571	20.1344	6.63396	4.68029	49.8254	16.1975	24.0177	20.8532	32.6145	25.0287	16.4178	7.56324	27.1261	20.1844	5.64504	7.69902	5.64145	1.10701	2.32295	11.1509	24.9012	5.5928	11.7505	7.61441	13.1367	10.9833	11.985	4.59753	26.1664	10.067	53.6383	1.03358	17.9499	2.57587	11.7188	4.24486	1.31196	13.5683	9.65746	0.105935	20.2221	0.0696692	3.00697	8.62953	0.0859139	4.70287	23.3673	20.2337	3.32149	11.6643	0.112078	0.833418	0.0548037	0.0904533	15.7952	0.0310574	0.0787099	0.0541459	0.0751191	0.131018
RP11-1055B8.2	16.8313	15.2373	3.55173	13.159	4.00802	8.98815	0.0511694	5.40433	4.24379	1.82868	18.5185	0	2.94434	1.49968	2.14434	0.985726	16.3399	3.42816	0.00805367	11.995	2.26946	29.7084	13.9916	7.16594	2.10778	8.18224	10.4917	0	11.8247	0.0628693	4.62175	0.269019	3.07797	7.1103	4.10017	49.0035	0.0749303	4.73332	2.0758	4.13094	4.73162	16.304	71.4512	39.0545	57.3831	6.51149	34.2143	14.975	29.5758	11.8347	0.813335	11.0888	25.8003	75.7675	12.5493	19.1657	0	83.5163	21.8228	47.9055	1.46581	4.5794	0	58.3786	4.64664	1.64364	1.00008	4.44236	50.1474	7.97971	0.868183	13.075	17.2029	8.85159	60.7043	2.19135	8.30336	10.3296	0	15.7746	68.4521	50.5379	15.982	74.2097	11.6376	54.1751	18.8802	39.579	6.22013	44.3466	131.864	0	26.785	2.46147	26.76	6.83415	2.31013	9.83248	42.9099	12.8857	42.6485	4.2902	56.6354	42.1907	5.27616	13.5646	19.6274	47.9673	31.3475	17.4346	29.1971	9.93549	1.85275	3.1317	6.16985	21.9587	22.0011	33.7831	65.4603	0	24.4836	18.3163	62.0816	13.2084	1.77259	36.8837	6.46763	6.35995	69.9031	4.05866	22.6991	3.02695	77.0415	0	13.0001	4.37365	5.36959	23.3868	95.7326	0	60.2934	4.78469	5.31112	60.4223	7.1577	0.0866349	20.7431	19.385	0.112439	40.4393	0.073717	0.165257	3.83982	0.0910321	0.0653092	54.1231	0.186546	10.9422	15.0627	18.1054	73.2013	6.90674	0.0958791	0.38997	8.66575	28.7936	0.0572157	0.0795206	0.13936
MYZAP	2736.16	1961.36	1694.3	843.422	1315.43	2117.2	611.995	1030.83	1188.55	1040.94	2746.83	1081.35	562.018	1364.45	675.749	1929.97	834.965	851.072	445.837	2114.83	2276.82	1070.94	974.38	1581.34	763.267	224.646	1337.54	1080.71	1164.57	439.145	1011.08	1541.79	527.206	689.43	1260.05	192.947	275.158	86.5875	1235.99	1532.41	825.516	50.6681	36.3033	157.028	591.917	239.461	185.236	95.3939	199.494	182.574	400.677	189.141	602.191	100.915	285.288	71.3326	31.8095	58.1118	169.143	363.274	897.56	9.08753	234.462	294.73	686.871	150.173	110.006	476.163	261.123	266.361	538.825	199.263	28.3647	73.8163	227.574	12.9495	42.486	108.456	80.6524	29.4463	43.6302	220.517	23.4956	194.568	474.482	52.1601	167.344	187.8	32.0656	396.805	39.3245	1384.52	582.277	231.911	170.978	168.296	462.728	142.357	46.8866	730.602	489.582	95.8288	47.6483	266.249	200.13	78.9351	136.422	246.645	54.1888	320.224	472.208	69.2927	1200.65	43.5619	1508.55	720.3	229.867	48.0516	170.188	1506.55	1183.2	483.654	176.395	209.746	66.9735	54.6704	1038.43	3.94455	160.138	102.235	130.477	488.702	25.4812	279.71	449.436	341.058	189.519	332.833	685.344	59.542	389.583	29.2038	130.657	87.6011	1063.44	47.2803	94.1423	58.1447	858.671	183.526	619.405	11.4355	1911.81	1757.2	604.032	87.961	2175.74	876.66	15.201	38.8262	115.802	3030.66	1809.95	71.9546	377.492	144.252	282.176	722.138	211.721
CTB-133G6.1	80.0369	161.233	153.464	139.637	161.298	110.334	162.698	111.205	104.605	139.539	61.4533	164.199	123.202	174.695	245.67	133.681	146.82	151.282	58.2952	92.7896	83.3401	112.124	150.904	114.727	63.7111	89.0245	202.761	139.273	182.193	95.6504	109.545	89.0148	72.7712	114.674	155.922	100.809	55.55	45.6676	152.423	69.1051	199.352	102.381	64.2808	68.5227	144.873	222.038	51.141	19.6038	81.2845	229.343	111.142	51.0684	104.976	5.80695	63.579	69.1795	16.3342	77.8509	76.3971	56.077	104.031	45.1664	73.6367	167.903	173.095	58.3397	121.006	93.7217	20.2153	113.728	92.0845	139.451	48.2107	76.7766	53.5539	15.1047	46.6228	109.482	57.0485	177.503	45.7004	0.591973	146.855	87.2543	139.935	36.6304	141.36	86.6336	32.0637	143.116	0.303782	8.50498	66.8868	223.238	66.0924	76.8507	43.3722	38.8174	183.075	111.664	89.2809	94.1683	11.3801	73.8335	211.095	114.873	33.3627	47.0359	118.044	105.742	120.818	78.0371	97.9329	67.8939	98.4406	93.0443	40.731	5.50357	23.0579	123.871	124.036	6.68458	92.9818	79.368	49.4356	43.2525	171.409	3.13011	45.6124	42.1513	17.7368	232.956	57.044	116.418	93.9123	173.826	85.4035	28.7352	37.2713	49.7747	60.3351	79.7651	124.803	23.5377	140.25	23.0897	33.4499	35.5086	29.4089	50.4504	0.0786105	11.4551	126.596	40.3579	39.4184	10.0286	107.702	14.0779	0.285705	13.0506	50.958	53.5952	67.8001	12.4475	15.1437	121.243	66.013	59.6479	144.386
LA16c-325D7.2	5.62937	3.57872	0	7.56833	4.00696	4.46024	0.03654	0	5.25255	0	2.20646	3.89232	0	4.87708	4.21973	1.97873	2.20463	0	2.0488	1.66913	2.23602	2.14551	3.99761	0	4.16448	0	2.10925	0	1.79289	4.65286	1.84252	3.59669	2.90782	0.0570888	6.70495	13.4777	2.43151	0	2.07252	5.03302	3.15709	8.63917	6.22104	11.4531	2.2556	3.26151	10.6686	0.0497953	21.4085	7.31337	1.69503	5.57751	2.62592	7.76858	2.58345	6.38551	3.61388	5.35627	7.28569	12.9449	0	0.0430823	5.05522	0	0	0	1.73e-05	2.96124	1.91177	14.9669	1.78524	3.72372	9.53396	0	12.3335	2.18247	4.152	9.08156	13.7875	20.9098	4.16279	17.0684	0	7.02028	2.37632	9.92933	1.75659	2.48455	9.29209	9.72102	3.58962	3.77793	7.55014	0.0610235	2.39726	7.00954	22.9996	0.122694	11.8589	6.1489	0	2.56578	5.61915	4.87721	2.6686	2.30352	7.85527	0.0582217	5.06804	7.98568	2.01653	6.59279	1.85824	9.78569	4.14114	3.15189	16.3607	10.8583	13.4986	0	1.4239	17.7849	9.49176	9.46986	6.52468	27.5478	1.10347	0	2.03258	3.85645	8.14984	1.47502	17.2636	2.79338	6.9209	0	3.05781	5.38507	25.5365	8.21033	0.00773263	0	2.61715	5.85721	17.9467	18.9864	10.4888	4.81901	0.0895709	12.9198	0.0593693	9.66838	7.13238	0.0729557	0.052724	0.0783555	0.1456	3.23455	15.7222	0.0946401	0.613855	0.0468528	0.0767352	0.288604	0.0266901	0.0669422	0.0462971	0.063938	7.97549
LINC00675	4.62332	2.61686	1.74269	1.84248	0.000727305	0.048781	0.05656	0	0.0220868	0	0.0376158	0	8.29755	1.49173	4.264	0	0.0372799	0	3.07875	1.62794	5.59949	0.0264528	0	0	45.8265	288.296	0.019835	1.76021	1.76502	0.069622	1.82067	5.88136	5.98573	105.707	0	0	621.162	16.1726	16.4855	1.60483	3.12038	0	4.16576	0.928067	4.48109	4.35493	3.15147	4.66974	6.42873	9.09393	3.43295	0	2.60969	9.69301	0.099622	10.6651	0	3.52412	0	0	6.19669	0.0522999	5.84931	0	11.8253	300.378	6.00033	0	0	0	75.9391	5.58124	1.652	0.976601	127.497	0.031133	0.0147142	0.0575504	3.92613	0.0208277	2.09652	9.98534	0	2.00737	32.3127	0.044426	1.74796	145.309	2.08511	2.30549	0.273024	3.76549	3.25899	167.553	1.08589	0	0	2.95721	1.59426	0	0	0	2.99396	9.76343	44.5251	4.57192	3.91637	0.0710307	1.38448	1.48315	0.00282137	2.24949	0	2.3247	6.88472	6.29523	0.0408391	0.0372754	5.7504	8.11669	0	253.816	0.507595	19.8424	2.42227	1.54052	8.60551	0	2.03399	0.319586	3.14342	10.9202	0	25.3594	28.4271	0	1.45508	5.34629	15.5293	3.17082	3.07946	0	1.20771	78.6125	2.77351	4.944	75.6989	0	0.110412	0	0.0724581	11.369	3.05065	0.0894388	13.928	0.0962297	6.05138	6.38038	27.8376	0.116856	0.906162	0.0569476	0.0941895	0.380331	2.19793	0.0819043	0.0562619	0.0781513	0.136756
SRSF8	3506.92	3607.32	2880.6	3060.75	3340.17	3560.3	2720.47	2953.27	3459.99	3147.06	3924.66	3162.44	3101.98	3398.75	2674.31	3654.95	3352.88	3643.55	3343.69	2784.14	3014.4	2938.39	3379.85	3195.8	3050.92	3640.98	3273.98	3149.92	3173.81	2378.24	3650.74	3843.59	3447.89	3540.21	3258.91	4210.68	3315.41	3531.22	3327.06	3133.8	2996.57	3718.38	2201.85	4902.91	3151.24	3367.14	2970.83	3702.16	3114.84	3261.5	3386.55	4933.97	3531.92	5996.72	2078.8	3106.16	1616.6	4187.51	2920.74	3266.79	3565.55	3147.88	2841.32	3722.5	2836.5	3320.84	3120.16	2582.48	2646.03	3116.54	2854.44	2964.1	2794.94	2112.38	3480.36	2864.99	2583.17	3623.25	2436.57	3094.18	3430.53	3086.67	2649.2	4508.14	2626	2560.59	2877.17	3318.55	3198.49	3767.36	2544.46	3078.82	3562.71	3315.55	2440.6	4694.14	3734.67	2604.49	3935.3	3609.34	3842.42	4456.82	2593.05	3144.58	2871.91	2771.49	2361.54	3266.63	3694.95	3876.63	4411.98	4365.14	3481.06	3882.65	3817.98	3064.3	4487.66	1505.49	3863.79	2822.59	4316.28	4484.89	2574.66	3108.75	4959.23	6915.72	3467.2	1858.02	3459.03	3131.58	4730.09	4304.56	4885	3274.13	3340.57	3633.42	3267.37	2619.62	4094.09	3014.19	3451.02	5337.97	3734.36	5250.5	3900.99	3463.33	4380.56	3822.14	4033.99	3692.4	4041.98	7129.67	3579.88	4672.6	3949.8	3739.41	4653.24	3437.21	5638.21	3678.18	6007.42	4108.41	4755.01	4606.48	5632.02	5759.76	3415.2	3600.69	3544.58
RP11-963H4.3	0	4.4489	5.39478	5.63163	2.00433	3.40027	0.0445696	3.6016	3.18156	3.71084	9.78787	4.85833	10.1106	1.51593	1.08285	2.96835	4.3879	7.00279	4.09226	5.99124	0.0340673	0.0210465	0	0	0.013783	23.5411	2.11819	7.27425	0	0.0546364	8.39949	7.1026	4.38097	11.674	0	7.67419	26.8373	0.928889	8.24355	0	0	5.98197	2.09065	0	0.0392322	0.0290384	0	0.0543554	15.7489	1.78416	1.68893	0	6.19689	0	8.73438	2.15844	1.77718	3.53497	0	0	2.2618	0.0469839	5.02722	0	2.28003	5.1034	6.00032	5.25415	0	0	3.60934	1.8403	5.12453	1.96119	5.15833	1.11175	0.0132956	2.34701	0	1.07466	2.09472	9.47543	1.85388	5.01562	14.9651	0.0399587	3.55726	33.1874	0.0125624	4.7485	0.237311	5.67374	3.27404	3.62465	4.31171	0	25.2615	0.135285	0.762057	1.89861	0	1.68138	7.05225	1.30852	6.47825	4.55306	1.95421	2.42871	3.87373	0	0.00255408	8.79772	0	3.14941	4.0978	6.2845	0.0367528	0.0335641	15.4074	2.37395	7.61368	23.06	3.87522	2.80959	6.43573	0	0.026569	1.52075	1.01989	3.95214	39.5457	7.02756	0.78153	1.84787	11.8022	4.41279	5.41585	3.55566	24.4763	0	16.3457	8.11948	0	149.599	2.79292	6.10231	45.5305	2.33641	0.0983128	2.71563	0.0648921	20.6185	3.06808	9.75539	6.97586	0.0858696	0.16105	39.6467	307.969	0.103949	0.723161	0.0511226	5.0063	2.41174	8.63392	7.24439	10.23	0.0699299	17.163
AF186192.6	35.4813	9.77012	10.7482	3.71759	11.0207	20.2118	8.07032	7.19801	23.2087	37.3263	16.4351	6.78978	2.91999	28.1062	2.14826	7.91852	15.3332	1.67193	16.3575	15.3413	7.81312	1.10093	17.9887	8.03294	4.19767	4.8182	25.1791	16.2915	12.6796	7.14905	20.4557	11.2385	3.12503	0.0560961	6.7136	0	2.42868	0	8.23204	2.46991	0	4.27122	6.21933	1.88376	4.44621	2.18775	28.2893	0.0489388	0	7.3184	1.69641	7.04848	3.52604	1.92889	2.57938	20.0847	1.78284	1.74551	3.61334	3.65688	8.74134	2.30459	0	6.65537	7.9819	5.13517	2.00012	1.41815	3.84514	0	0	1.84451	15.7067	3.93351	5.15179	10.711	6.21397	2.33513	0.976499	0.017019	2.09185	0.369794	0	2.00703	19.3668	0.0360545	0	0.0663949	1.04852	4.78943	0.208065	3.77932	4.99787	11.689	7.71482	9.21463	0	0.120357	0	8.3084	4.33567	5.21762	6.93479	13.1049	5.16003	6.74945	1.9555	1.24863	0.0830834	0.702358	2.01645	4.41516	1.85894	0	10.0006	0.0152945	5.5054	2.21716	3.83669	1.56136	12.4523	0.0974667	0	0	0	0	7.4897	0	12.1505	29.7959	1.53977	11.1501	0	3.73849	2.64719	3.68896	91.7707	0	0	1.55464	8.1741	2.37031	1.22716	0.142397	10.3743	7.22623	3.12976	3.17515	0.0879397	5.50111	0.0583336	0.127242	12.8511	0.0716577	0.0518131	0.0769508	15.4283	3.22374	88.4413	0.0929045	0.595166	17.9874	4.95882	0.281942	0.0262467	0.0657615	0.0455048	7.12682	0.108125
PPP4R1-AS1	13.0663	7.11205	8.97919	18.8142	5.0098	2.30757	12.545	1.76338	5.29792	9.30841	5.50782	4.84904	3.71009	8.77874	4.25715	3.95732	7.677	7.81663	7.16043	1.6328	2.2712	5.3569	3.99722	13.5009	23.9379	7.33665	0.0184001	10.8757	9.98335	1.26348	6.48651	12.6019	11.4812	2.41988	7.51259	12.4918	1.26559	5.69677	8.24331	3.30393	8.03773	11.2052	3.12604	10.4749	16.5242	13.987	13.07	0.0542339	7.37716	10.0491	2.56637	14.8802	18.7807	12.6253	20.894	12.7495	7.26638	2.63633	5.42949	11.9753	12.6701	4.55801	7.5969	3.24689	11.9442	5.10403	14.0007	6.03003	13.5044	6.98281	4.52574	0.905047	12.1006	1.96121	3.10215	0.0279997	1.05268	6.87392	14.7635	27.2234	3.1317	13.6851	2.79653	4.01285	2.38717	3.3717	12.6297	9.62195	7.24238	26.0456	8.51725	9.48258	4.96293	3.62415	5.61671	6.92824	31.0288	2.92678	5.82644	3.97902	8.76727	0.810796	12.4452	3.71545	6.47665	6.78657	2.93628	2.42842	24.7364	7.92193	15.0989	14.2418	2.79821	24.5609	9.85352	2.11239	12.0718	1.13383	13.4774	4.85573	5.27913	9.13349	3.19609	8.50006	3.76768	9.81787	5.38136	3.1445	6.0845	2.17977	13.8682	0	8.50983	4.67134	6.13145	5.17711	10.2025	12.6247	3.8017	9.81235	6.14102	5.64313	18.7897	25.4633	3.53198	0.0759159	11.217	3.96839	7.67449	20.2815	11.7398	0.142826	9.48978	2.5401	0.0574463	2.58136	11.568	3.28535	51.4832	7.77191	36.0985	2.34314	5.00534	0.324513	8.63327	1.29565	4.60031	0.0697699	0.120989
MSMB	145.192	0	0	28.0804	0.000835998	2.31034	6.94768	5.3788	8.48014	1.82785	8.82109	63.1353	15.0885	1.50038	12.74	120.803	43.8826	0	0.0101828	3.33588	33.3818	17.1192	382.756	21.4591	11506.8	1466.64	33.6504	144.648	0	2.44543	11.1051	104.015	90.2665	276.383	87.0167	8.62124	21855.9	2282.48	6800.25	4.9852	0	1214.49	15.5676	30.4343	536.691	233.005	14.5399	2.365	11.9719	415.403	41.9283	0	101.334	275.604	5.09672	117.089	151.964	5.3205	36.3381	492.002	0	22.6207	738.213	9.05315	482.033	80.6262	6315.32	12.0743	47.1973	30.9247	30.9522	28.0369	131.785	25.5849	500.445	0.0343704	15.5536	4.629	742.672	31.5453	2.09422	105255	46.0835	19.057	3189.36	10.028	32.3479	30.1837	588.231	0	15.5719	57.8132	31.7045	2608.03	11.278	6.84722	12.7811	597.798	0	0	37.9131	23.4756	37.8624	237.262	2034.54	9.07313	5.88046	4.77813	1641.33	4.67236	76.5236	25.3261	96.0101	12.8471	749.133	313.669	115.519	81.8672	555.797	226.166	0	722.416	347.573	2615.56	207.191	250.88	481.266	104.871	50.6815	1686.45	0	58.0237	149.881	45.025	7144.54	8.89755	526.434	3.55178	0	0	47.0479	710.607	24.5009	3.12217	1.33506	2.51505	9.48938	3.95655	15.4033	9.13909	23.6433	0.182815	0	0.099687	2364.22	34.7566	8.95858	43.1442	0.294886	37.5228	1.16378	0.0631353	9.96578	305.953	0.0355846	7.30241	1506.23	764.076	0.15362
RP4-777O23.1	26.0758	13.323	17.9285	20.612	23.0425	6.81665	18.36	38.9499	27.458	31.6546	16.4718	15.5373	16.6791	14.2909	18.0161	19.8035	18.6426	13.8674	19.4311	23.8532	13.3658	25.6179	22.9854	36.8164	24.0127	15.4783	21.0176	22.6083	29.9351	5.99363	16.6959	11.425	34.6183	0.0695051	7.46244	21.123	14.2113	9.49856	16.4852	40.6364	16.0879	35.3748	26.9404	31.438	11.1022	23.7132	23.6053	4.66949	37.0157	30.1755	22.7635	13.2367	32.0864	37.8763	31.0037	10.6647	2.68333	51.1869	2.681	35.9336	32.4323	2.32221	24.5874	27.4644	38.2579	11.9739	20.001	32.1416	37.613	28.9318	9.99392	22.4633	30.2351	27.5673	23.6775	11.8591	15.5428	1.21067	7.86205	25.2028	16.6181	16.7411	20.7067	2.00737	10.4746	5.5967	47.8451	22.8334	9.3178	35.4991	5.4204	19.9126	6.61275	4.82492	10.6818	16.7338	36.3752	4.33543	25.2083	17.7684	0	11.2892	15.4178	14.5659	6.5458	23.6363	16.6834	10.6318	6.40803	33.5182	8.05779	5.54462	6.56282	111.82	11.1406	9.42782	11.0319	10.9416	11.5264	37.8767	13.7095	20.8465	47.9743	16.0545	35.4924	15.4991	6.46548	8.80021	1.02016	28.7359	19.4623	9.33924	23.0283	7.48109	22.8255	8.15325	39.3939	16.1769	21.8226	1.5394	53.1314	7.2391	5.31778	11.7944	4.23463	2.52722	3.08788	8.81824	0.110214	25.7221	7.14962	5.8129	7.8105	0.0892834	3.55407	29.5763	30.3633	6.37889	91.4914	1.4324	0.90281	2.35111	1.34711	16.0267	4.35485	0.0817636	9.15817	1.28717	0.136502
RP11-285E9.6	51.1869	32.9085	54.7219	74.0405	44.082	54.0535	43.592	23.4616	48.613	55.8036	57.0372	80.6448	28.793	82.9778	37.0925	99.0277	168.585	54.7465	4.10219	76.6692	25.6004	37.3966	43.9718	94.1655	44.9105	22.7895	128.138	71.4494	95.1971	196.719	44.5444	62.925	13.317	178.319	64.6261	14.3817	18.9613	13.302	15.4643	27.7909	31.4109	29.2214	59.0649	61.9049	83.939	24.827	40.6651	0.063375	16.5943	25.5442	15.6912	23.042	54.3121	31.0523	55.9093	20.2416	12.6995	58.2385	17.2445	35.8686	26.7372	25.9718	15.1695	12.3708	62.8065	18.8324	11.0006	10.5411	63.6264	24.9396	38.296	14.0041	17.1785	9.83513	31.9234	11.8725	16.5874	13.757	87.5729	32.5745	33.2281	14.8083	13.1468	30.0881	34.7243	10.033	132.603	54.0431	16.5549	19.2026	30.5635	62.6213	31.7704	28.4224	26.6403	49.0349	89.6405	9.85969	100.99	24.5551	54.2879	1.67762	14.1334	26.6655	11.6807	22.5723	51.0469	11.8295	6.42372	54.9452	27.1862	14.3332	75.3952	66.484	23.8109	11.5233	36.2875	74.0797	63.4973	44.3112	29.7999	165.601	42.8637	33.0679	6.32914	27.7595	26.8105	26.6042	39.5247	30.9981	39.7609	14.8279	25.5249	32.8493	49.1281	37.5776	27.3786	59.441	30.3359	19.5406	0.00967262	44.8192	23.882	19.0994	23.2641	1.31294	23.9053	64.0728	0.115899	44.9936	21.2604	0.170726	29.2177	0.0937478	0.0671837	46.9346	14.7789	83.458	29.8193	15.5946	25.6556	11.464	7.51673	0.406751	8.67026	2.50783	0.0588376	14.3922	13.5531
RP11-498C9.15	33.5133	21.3417	28.7017	19.658	18.034	19.1812	26.3859	30.7358	32.7532	39.0805	48.2104	28.1709	26.5762	23.0693	23.3171	16.8299	23.0369	24.3095	18.4142	23.8081	30.0006	45.8895	37.9759	47.5515	37.5841	12.9887	24.1789	37.9938	18.0894	49.4901	37.1446	67.551	50.5961	26.9928	21.7018	21.102	16.622	19.965	22.6745	26.9178	36.2199	36.0903	49.7596	45.6837	40.9576	52.8439	30.8243	19.5928	19.3615	42.9026	32.3304	37.0837	13.2819	60.1763	12.5874	19.1853	144.009	16.9506	19.9681	46.8997	38.5567	23.7405	21.0947	33.1634	28.4711	23.1182	52.0026	15.1109	85.7865	88.7893	20.0146	21.4901	22.3456	84.664	35.0175	15.1016	29.0139	71.812	25.569	11.5849	36.3499	45.0739	24.4437	30.0887	18.5945	87.4866	62.1202	31.3507	65.1178	69.1544	37.4017	64.4923	15.8087	22.5561	54.7486	48.214	84.6316	64.7626	56.2241	23.1331	37.2563	32.2173	9.98079	15.8373	35.9701	5.70283	74.6047	94.9487	51.5233	30.128	21.1468	43.9711	67.8146	55.0092	37.8882	53.3169	35.2155	86.1149	72.1381	22.053	41.2719	15.8022	69.6784	37.784	45.6209	4.80476	31.1053	30.6204	33.4491	41.928	47.8427	72.3728	39.1655	15.9259	53.8672	37.5091	35.9879	44.97	27.1661	50.6599	41.927	70.0828	26.5878	108.616	17.3725	70.056	17.4715	18.5146	121.747	26.5843	110.48	179.873	33.9359	82.8163	133.957	39.6297	87.0725	30.7986	38.1186	10.4689	84.0751	66.0387	95.8679	49.5952	35.6118	131.778	77.2851	79.7428	72.1649
RP11-161I6.2	0	3.55365	0.856914	0.912646	0.000554609	3.39068	0.0422116	1.77739	2.12891	2.77683	0.0282768	8.76928	0	0	7.37835	3.96074	5.45592	0	3.07115	0	0.0322922	0.0199709	0	4.48962	2.10084	32.2033	17.719	4.52935	0	2.40499	0	6.98443	2.98015	0.0559261	1.60528	0	9.36566	60.4079	0.010107	10.2079	3.1622	3.39933	4.15454	1.88386	0.0352988	0.0261683	0.728937	0.048792	9.27085	0	2.57871	27.6701	0	4.84833	0.0793376	6.3819	0	11.7185	7.2918	1.80597	0	5.64544	8.51784	1.58761	0	10.3879	8.00039	0	1.9123	25.9453	13.7736	31.1337	6.91074	11.8248	2.07118	5.3852	2.08567	0.0463907	1.96074	0.0169704	4.16146	14.9298	0	2.00702	6.92633	67.5927	0	20.031	17.5168	8.9132	1.95772	0	0	4.75902	39.5623	0.562632	0	5.54425	5.01386	0	0	19.4403	0.124256	0.0682792	0.0905669	6.74834	0	0.0570339	0.0828215	0	0.00231115	0.0328624	0	0	0	0.015251	0.0330806	0.0302255	9.63498	0	1.42647	0.0971531	0	7.57039	0	0	4.30154	3.16901	0.00455072	2.12069	0	0	0	3.73878	4.07151	0	0	0	14.2821	3.21104	0.00758658	0	24.1868	0.14191	0	2.49474	0	18.1481	0.0876605	0	5.892	0.126816	7.96037	0.0714355	0.0516571	12.169	0.142257	0.163251	15.6344	44.5872	0.592016	0.0459129	0.0751277	0.280808	0.0261707	0.0655592	3.45226	2.4543	0.107772
LINC00667	2486.61	2801.29	2307.21	1341.99	1891.49	1855.01	1400.37	2017.39	1638.62	1933.08	1754.54	1628.34	1688.66	2361.31	1562.23	1632.89	1776.16	2348.2	1236.25	1972.51	1734.89	1786.31	1563.01	1711.3	1469.08	1385.24	1568.7	1648.66	1438.26	1172.04	1609.95	1878.41	2032.41	1073.59	2042.83	2258.96	1665.96	1647.59	1739.75	1750.29	1516.02	2099.64	1619.24	1765.65	1526.93	1541.21	1302.92	1179.36	1563.89	1386.95	1697.22	2131.93	2405.07	2484.49	1163.34	967.305	797.358	921.764	1029.65	1800.79	2010.5	879.783	1235.22	1330.2	1630.4	1152.99	2078.1	1583.8	1179.43	1732.85	1468.7	1774.92	1900.4	1199.9	1639.27	1515.87	990.189	889.895	2383.46	1277.61	1703.84	1629.57	1111.43	1361.97	1069.41	996.551	1655.04	1164.79	968.654	1450.69	1262.97	1361.62	1524.12	1134.41	1332.91	2486.98	1767.97	963.499	1241.54	1355.25	1365.4	1482.97	1962.42	1105.92	1410.32	1250.56	967.775	2243.82	1302.08	1928.81	1843.53	1882.54	1350.23	1604.49	1838.03	1066.4	1144.77	1576.36	1459.73	1761.8	1670.81	1520.21	1578.95	891.974	1340.15	1949.86	1587.3	1802.4	825.998	1664.77	1655.35	1480.13	1422.95	1056	1459.36	1398.94	1566.3	1236.03	1836.83	1059.7	1450.96	1490.55	1198.59	1019.14	1489.74	981.992	1617.53	1034.76	2131.46	1585.99	1507.52	3419.99	1984.48	2078.84	2213.83	1418.86	2309	1625.97	3179.39	2205	2022.69	1793.29	1663.04	1340.74	1061.29	1278.15	1012.54	1511.33	1585.49
LINC00908	57.7137	15.9728	54.7278	33.7129	62.1147	50.6754	59.5966	25.2731	27.4946	31.5996	61.4114	52.46	34.1364	51.8008	28.623	34.6544	50.4206	38.2075	26.5964	55.3423	14.4998	43.7954	125.921	26.845	385.004	21.1552	18.9393	71.4574	84.3159	22.5151	70.5715	46.4234	114.306	63.2379	56.0829	24.9403	407.495	40.91	252.276	39.5653	37.8023	53.2953	16.6066	85.6738	45.3999	38.8575	13.7127	6.97188	8.27094	34.6593	33.1887	27.8948	45.3247	69.8748	36.2215	28.762	3.5936	23.2141	25.4233	39.5164	38.5177	6.8378	46.5175	16.513	209.797	44.597	101.005	41.8131	16.361	29.9272	53.7684	41.1444	11.9879	12.7876	155.446	9.72522	6.23416	37.7039	24.5836	81.9444	103.813	40.7141	7.49602	24.0717	217.218	11.1457	69.2934	12.1465	41.3632	21.5838	10.5429	92.9392	40.0903	63.8939	15.0664	4.03197	61.9369	44.2937	57.0141	27.2236	16.6814	47.9124	144.637	38.7995	140.744	15.8428	47.1074	21.2281	106.702	42.0457	81.5533	35.2097	54.5993	17.6864	94.9808	46.0155	30.8366	4.41229	43.2595	46.6733	54.2632	146.989	49.3953	293.121	65.8402	315.484	161.742	0	21.2904	14.9914	86.0067	32.1136	74.988	45.0367	116.868	23.9137	110.598	16.1371	55.2356	37.5115	83.8435	24.3265	17.6349	20.6228	12.9795	48.4316	36.6605	105.271	25.5886	73.4271	0.0782107	191.545	41.0339	153.455	117.94	27.3303	77.1864	160.059	609.726	2.72539	161.046	27.4125	61.626	59.6513	8.67216	72.0742	41.0061	296.078	80.3089
LINC00672	121.027	128.27	73.5519	138.711	83.154	139.553	61.9394	168.233	167.956	88.3586	110.76	178.783	130.099	88.4715	77.3345	105.954	40.5906	86.0359	115.547	135.44	121.061	96.1069	94.9395	122.817	86.6724	148.793	60.9613	94.0368	51.615	42.5799	118.844	166.038	90.1052	30.5275	102.195	117.133	55.5573	58.9965	78.2886	173.82	108.835	178.181	71.5369	189.467	44.3058	192.966	112.204	48.2905	130.277	142.486	91.8564	122.771	148.6	50.4541	77.2613	70.2466	42.7421	48.2841	58.1846	75.401	129.278	19.2455	280.586	58.8992	88.009	41.1446	181.009	86.0648	132.028	305.275	59.2299	88.8823	69.7768	38.3816	65.9083	73.1732	75.6163	54.8106	51.1449	54.6525	130.81	257.52	121.42	32.095	57.9193	79.8255	158.465	21.7712	72.3711	177.709	101.518	119.488	81.958	29.6676	48.2051	69.1213	154.635	38.826	85.5535	83.4739	29.1276	71.4615	46.1976	59.3542	97.4296	49.6219	39.2521	41.1774	62.9156	105.721	50.3448	17.6396	47.0549	169.182	127.324	78.418	68.2035	381.488	158.695	67.9991	50.3976	139.355	85.5727	70.8557	156.107	39.9734	60.0427	22.5036	55.7466	144.947	99.7693	91.1271	34.8609	45.9692	127.825	70.5674	46.1363	108.867	85.6303	103.787	104.295	60.9971	67.0426	81.5774	45.1147	50.8714	46.243	41.9852	62.4377	111.071	37.7736	22.6797	60.019	23.3015	32.4846	70.563	151.233	139.068	99.0372	5.30918	29.9267	37.6654	83.7929	99.1093	21.6142	36.136	72.8377	78.6943	18.9375
RP11-705O1.8	10.2397	7.09865	3.54368	5.60148	3.00641	1.18561	12.5792	12.6778	2.14022	12.1032	8.78475	6.79338	7.55524	6.31915	12.6983	5.93826	15.2999	3.41835	11.2463	7.63418	2.27431	19.1664	18.9884	8.95281	12.5217	15.6111	12.5991	9.94473	9.05308	16.4299	14.883	4.04264	5.94947	7.08412	4.95279	9.59148	9.48625	14.2808	4.13431	10.0872	12.8924	25.9358	14.5098	1.87928	94.415	8.64949	7.25055	14.911	14.7882	20.1305	11.3588	5.48017	13.3428	9.69866	18.5908	10.6513	15.4888	13.4262	5.41903	8.25376	21.3958	9.05479	11.8402	4.07103	27.1776	15.4761	8.00042	5.2285	3.83693	22.9467	8.17876	5.5868	36.4465	28.5637	10.3022	6.48388	14.4973	6.89564	56.1268	12.6097	10.3896	27.0458	16.0102	4.01308	6.99978	7.79362	8.97414	6.09651	5.18352	6.34959	3.70807	9.47033	10.0061	7.1606	3.6383	19.7104	4.73945	5.67652	10.0355	3.26452	7.22397	9.56169	16.6461	2.52394	11.5676	11.2812	7.84637	19.8798	8.86409	7.88259	6.04379	13.1877	6.56908	11.2995	2.65965	9.41973	4.44433	6.57953	0	1.54788	9.12212	30.8892	7.92138	8.4887	18.3891	19.7054	2.17961	26.0235	11.1501	0.297464	14.6176	12.5622	23.1126	9.37261	39.2953	5.14971	19.6888	13.4963	5.35478	19.6945	20.4389	22.9256	6.03696	11.689	5.72349	13.3002	34.681	8.03236	30.1964	31.3188	9.46218	0.152616	2.26465	0.0846873	4.69981	19.6846	0.171918	3.31537	14.7932	6.55197	0.809617	0.0540558	0.0891535	0.352443	0.0306485	0.0775976	6.87553	2.47913	5.49791
CTD-3010D24.3	1.88445	0	3.70633	0	0.000247036	0.0157509	0.0181193	0	0.00733196	0	0.0122858	0	0	0	0.00766477	0	0.0121804	0	0.00297671	0	2.1741	0.008741	0	0	2.07096	9.75088	0.00660018	2.78146	0	0.0220144	1.88017	0.0792536	0.0489531	8.28121	0	18.2292	14.2384	21.8832	0.0126848	9.19643	0	10.255	68.3602	1.87858	4.48321	0.0330622	0	36.6971	2.73043	9.08762	12.1933	1.24866	1.72144	27.1738	0.102494	21.2947	12.7056	24.1528	110.375	4.55501	0	141.488	42.4165	9.88228	3.05998	24.8864	46.0023	0	102.254	18.954	14.5531	5.57925	31.0442	0.97661	0.0125333	47.2815	34.1712	4.63899	0	4.22995	26.9961	0.539616	15.0359	0.00123561	4.71378	0.045604	0	57.5229	14.4857	1.50488	0.282878	1.86945	0	18.9736	81.5992	11.7471	20.8822	24.8743	6.62575	0	0	43.668	238.963	2.52999	0.117556	11.3234	47.1266	14.1582	32.6297	0	8.05822	1.14804	0	0	1.25325	2.11472	0.0419159	0.0382527	106.866	0	0	6.67768	3.16339	12.2599	0	19.5761	6.46859	99.0851	54.7144	18.4005	8.01338	0	0	3.72157	8.81867	0	6.93764	4.44354	0	89.5238	10.2359	3.15567	21.8628	20.479	0	42.2118	56.1351	100.09	12.8399	1.79291	0.0744645	0.167159	6.21283	0.0919788	0.0659632	34.576	0.188754	24.5458	167.774	146.737	221.457	0.0584875	0.0968832	35.4235	363.32	12.1	0.0577817	2.48445	5.53638
CTC-542B22.2	10.2552	4.41756	0.849329	5.60819	2.00455	14.5474	2.3562	16.363	5.29709	5.56491	6.59394	11.6691	0.648001	8.78449	3.20127	10.8953	2.23419	12.2271	5.11884	11.1173	7.77924	13.8396	4.99664	8.97263	2.10821	9.00536	8.40453	13.6214	2.67811	5.93838	5.55367	9.17065	8.6904	3.58732	6.65486	6.70915	2.44703	0	8.24552	10.1128	4.75938	6.84362	14.5007	8.5594	19.8287	6.49381	13.8717	8.06533	24.1124	24.7673	10.4985	1.25231	6.19174	8.73049	9.97407	18.0478	14.5956	15.2571	11.835	11.0401	12.6431	7.91974	11.0131	14.1691	7.08476	11.1691	11.0006	7.56595	15.4329	15.9629	6.3553	9.35075	19.0658	3.9306	6.18731	11.8261	5.19187	3.48515	2.94341	11.5528	13.4883	7.4016	5.6264	0.00111093	8.1293	5.57968	35.3388	8.4542	12.3999	53.0645	11.7821	1.87102	4.11298	4.80191	2.36525	13.3531	0	0.138179	0.761418	4.66492	6.50768	0.810192	12.4905	14.4497	3.96552	5.67589	4.90053	24.4373	8.83031	6.29529	8.05599	4.43603	0.913524	67.4498	1.96027	2.11297	8.81008	9.82289	7.68489	13.9904	4.49413	28.1864	40.4401	6.59876	36.0877	2.36358	1.10616	8.85866	6.08518	22.7488	6.43262	3.83402	5.05665	6.55324	7.52501	12.8215	6.99603	8.07812	1.44693	3.18337	5.12098	14.7206	5.36551	1.66973	2.78845	0.0775885	20.1439	3.96276	5.18941	10.0936	0.0661475	0.146284	0.689914	0.0814728	10.4166	14.7595	24.205	9.23847	13.076	5.25904	0.750566	4.61247	0.0857487	8.10824	6.49385	3.69138	3.47425	0.0712931	0.123832
CTC-297N7.9	40.993	26.7156	21.516	29.0537	29.0536	20.2914	8.09638	32.5671	11.647	7.40551	38.3467	18.4514	51.1642	12.6709	19.0807	15.8402	16.4687	26.9453	16.3684	32.385	25.5551	26.6965	15.9896	24.1907	44.8711	59.0527	26.2706	22.5925	31.7311	17.7598	30.6452	18.729	21.865	26.9471	37.7227	23.9925	47.1362	5.68464	28.8435	10.0379	8.76431	22.329	8.31241	20.9267	13.3255	32.3528	15.3666	5.82179	32.3335	20.9763	20.9612	25.1859	15.9657	10.6609	26.1904	7.48293	8.14507	11.5838	17.2491	10.9971	31.5139	9.08871	14.3267	34.0595	22.949	53.3319	27.0014	27.3991	18.2958	12.9679	21.8573	10.2598	11.1364	13.7738	56.6082	16.1675	21.7601	35.3478	7.86079	30.47	19.7396	48.911	4.67337	49.1415	26.639	0.0460253	16.1599	36.0672	0.0143772	24.0585	7.13562	18.947	23.3864	40.1663	31.1772	3.33035	47.5806	15.3372	13.3497	33.5632	16.7275	22.6369	26.5542	19.4254	5.28061	7.95299	9.80586	14.1658	10.1825	38.1908	13.092	25.2933	30.1291	12.0399	50.7954	10.4774	6.65149	0.038602	33.6595	27.0323	29.8264	194.962	38.8677	39.7008	55.7156	14.6379	27.8732	10.4014	16.2211	16.6664	48.7698	41.7098	16.9858	33.7975	33.8523	29.288	34.4979	35.9989	37.417	35.1568	41.9159	22.7501	10.1148	43.4963	10.8094	26.6312	44.8188	6.3689	2.6884	18.328	27.109	51.6662	32.4229	30.5049	20.8757	3.8384	8.97548	68.2373	446.321	2.72943	87.9889	48.9123	27.1288	62.4501	0.0333648	24.0651	4.62521	21.5053	30.8033
RP5-1028K7.3	148.024	141.619	131.01	134.009	137.254	166.571	69.9652	126.584	117.28	107.894	173.241	133.102	105.675	160.311	63.5751	148.535	152.299	82.5417	174.849	110.688	141.059	119.596	176.888	113.828	114.861	161.843	90.3767	189.949	100.572	54.3811	164.349	127.66	188.585	146.351	155.782	122.875	120.471	173.234	128.762	127.279	169.266	159.125	114.041	141.818	98.5117	92.7812	116.187	188.297	149.641	145.172	168.854	128.937	70.2136	197.018	117.135	178.764	74.6022	178.108	235.634	82.7406	115.753	71.114	151.543	137.818	98.2613	118.446	114.006	105.058	174.415	176.577	101.167	125.363	119.765	144.696	124.599	67.8141	114.977	147.176	198.707	127.139	167.164	85.6849	197.647	91.2671	111.146	99.7981	116.971	180.459	156.1	142.964	78.1662	168.784	140.516	136.053	148.226	85.8495	163.362	139.442	271.925	159.488	190.307	132.498	338.451	148.832	128.259	130.708	105.999	196.05	123.219	167.696	156.061	135.189	158.187	128.551	151.102	148.461	222.089	148.369	177.904	76.9842	144.568	209.809	106.235	208.843	137.563	133.231	188.62	216.486	99.3263	111.088	149.222	105.997	187.483	158.638	232.104	132.194	143.369	151.129	183.792	153.606	228.013	157.929	255.687	183.349	132.738	114.933	116.573	82.4483	89.1832	125.726	190.758	183.804	191.37	126.923	114.611	68.1459	155.898	139.387	176.6	118.635	213.598	128.769	129.388	168.508	179.026	146.565	151.312	134.711	71.1273
RP11-159D12.2	218.768	205.733	93.2769	247.41	246.455	149.75	147.877	337.322	359.179	251.171	189.73	274.956	211.433	188.154	149.358	199.035	144.669	311.269	192.241	196.711	176.627	313.893	220.859	230.378	162.896	323.699	190.187	218.847	233.817	119.283	291.551	304.857	348.228	28.1936	174.159	131.506	173.62	188.446	262.664	242.798	286.131	477.491	401.164	692.067	222.418	273.943	553.747	102.274	479.484	268.444	466.394	161.832	659.245	303.769	334.976	111.763	253.96	493.213	294.722	587.797	258.387	235.739	588.619	152.721	354.534	163.074	498.025	242.233	899.136	796.099	116.653	275.08	513.795	461.666	174.027	527.086	164.697	141.519	593.18	254.261	201.438	114.174	287.982	96.2821	165.551	366.864	622.921	110.796	258.444	1126.94	375.525	150.745	50.0972	54.5153	246.203	758.269	263.941	158.858	83.8038	160.058	145.511	130.718	100.625	82.3865	74.5153	169.034	283.661	96.3734	209.937	173.977	156.063	113.243	42.3381	706.358	135.527	193.425	123.206	264.001	375.047	187.688	80.1998	142.235	478.441	73.6727	497.921	98.8292	41.8405	980.927	316.206	533.468	70.4565	92.5941	198.497	81.6327	314.849	130.622	96.2651	311.278	312.267	164.17	143.163	119.583	44.3409	325.983	91.0538	56.9539	96.5493	112.371	17.9656	315.745	71.9402	54.9681	112.957	57.4654	185.21	499.527	148.783	84.4905	193.35	101.959	22.8695	42.2352	46.9444	46.1726	73.383	50.5665	29.6568	23.9454	18.9342
LINC00909	644.217	681.377	697.27	716.927	746.378	836.306	457.274	765.909	721.578	567.445	752.25	690.781	568.174	615.61	325.179	821.895	718.786	624.194	533.768	746.086	614.221	674.806	724.539	669.636	611.859	534.457	765.954	716.263	584.54	380.11	780.848	691.478	477.757	469.492	637.38	600.015	651.738	438.772	619.061	612.088	694.766	738.021	541.135	632.017	609.668	478.88	415.295	408.847	514.509	679.335	763.774	731.925	498.947	576.473	495.751	449.074	833.837	604.09	580.324	287.832	800.455	354.198	341.138	750.676	622.498	431.807	613.031	507.323	419.154	607.545	489.551	470.613	356.752	472.478	750.639	361.513	806.839	247.628	671.854	1351.08	845.16	843.879	458.304	256.75	364.614	212.883	626.374	462.094	262.594	696.458	330.38	568.92	691.812	578.43	512.765	422.766	569.718	381.062	540.23	1083.8	561.222	496.917	888.328	532.391	537.231	369.574	461.311	420.415	341.948	809.078	507.449	528.626	575.307	328.259	797.832	394.16	456.381	480.017	813.541	459.052	740.579	1007.62	664.102	430.863	687.417	790.605	422.302	1112.11	346.618	499.959	639.109	474.478	746.445	726.552	642.028	667.944	736.57	647.717	661.85	311.23	732.124	890.675	421.15	652.139	669.754	435.393	607.865	510.5	370.415	666.343	469.96	944.387	825.463	691.728	807.74	339.03	544.943	549.709	1095.83	207.646	874.797	571.957	837.605	624.687	636.33	762.737	332.247	419.602	391.129
RP11-162A12.2	168.501	146.949	131.893	101.19	180.333	217.211	111.202	126.571	107.781	188.848	226.963	176.825	96.5124	126.745	78.4026	157.446	233.353	158.215	225.973	152.435	133.306	160.164	213.864	147.001	159.753	136.449	179.668	116.636	140.458	241.877	197.773	151.705	136.554	243.485	117.193	231.369	119.32	103.726	164.815	173.651	128.886	122.947	142.032	126.576	185.901	167.187	109.652	156.208	252.194	132.366	202.959	155.553	153.842	58.2136	222.934	78.7772	73.6853	117.198	179.179	55.1378	120.451	225.567	71.0377	226.696	159.342	168.246	168.008	141.624	204.281	127.693	76.5354	117.866	98.1876	130.911	96.8046	153.866	157.443	147.206	261.662	549.404	63.3568	527.579	115.732	181.53	133.145	74.3237	123.258	180.517	130.267	270.754	295.976	290.17	388.282	203.461	225.253	111.006	268.822	99.544	422.134	158.726	235.647	120.263	289.982	262.504	253.802	151	174.708	108.1	140.84	174.801	118.81	217.598	217.508	67.0211	197.481	192.372	278.183	124.397	442.389	92.5542	207.311	426.011	173.15	185.195	268.127	279.653	202.57	119.438	145.946	147.448	310.718	121.693	173.796	234.677	231.98	185.545	187.241	410.317	247.638	87.339	231.089	404.77	145.802	283.715	210.838	123.423	170.9	169.871	94.2966	402.083	120.198	85.8146	213.463	80.6316	91.5	139.854	253.423	432.703	422.012	104.517	1387.34	120.823	167.584	228.002	282.549	259.424	149.069	99.0134	112.623
NOTCH2NL	602.318	1136.59	490.841	669.125	675.247	437.908	953.374	781.279	1018.43	792.585	845.452	637.342	1122.11	1011.25	1008.27	580.275	494.195	802.441	706.572	601.265	387.674	748.476	619.606	442.805	306.992	499.302	334.145	1066.3	885.461	378.933	389.927	495.737	511.141	501.085	464.81	1466.03	294.07	306.464	554.169	639.929	976.166	681.251	785.767	633.924	618.511	828.269	846.233	932.341	704.828	299.452	554.651	1019.53	608.372	374.602	638.912	710.816	645.39	713.301	674.944	823.171	675.958	332.768	645.16	426.761	917.617	335.638	378.019	521.054	395.064	434.958	596.237	693.322	323.138	427.199	483.96	647.652	401.881	1241.04	782.031	390.859	712.263	331.637	798.079	293.858	468.744	404.622	695.691	240.746	263.627	342.122	120.583	495.905	529.497	365.563	396.285	664.726	482.794	363.116	608.208	639.345	586.129	323.399	319.568	279.582	279.618	481.084	382.788	326.494	270.325	538.005	540.674	222.044	595.086	686.631	1072.84	1028.71	260.664	152.777	311.549	683.756	683.965	57.5377	611.934	577.339	422.516	465.961	491.957	470.748	499.651	307.486	706.461	537.36	1118.92	1426.9	502.53	586.034	408.168	498.366	282.547	948.752	197.359	240.061	635.659	196.758	504.821	147.647	350.593	504.845	986.04	345.071	360.449	1442.2	713.966	670.978	505.754	139.913	550.74	191.661	163.818	366.111	351.242	636.875	529.733	331.552	1054.73	403.67	435.748	601.899	765.856
RP11-958F21.1	0	5.33522	16.3092	9.40048	8.01431	19.9976	5.73486	3.59073	8.43386	0	2.23033	1.93155	15.5517	8.02947	2.14142	0	8.73132	10.5142	0.0075847	11.1795	2.26367	6.40309	1.99847	2.65211	3.14622	3.21206	6.30237	1.76871	0	0.058904	5.56693	0.247403	3.04621	0.0562636	11.8542	11.5498	0.0594496	7.62356	2.07218	5.89704	8.10958	3.39816	2.08799	3.79462	6.63269	9.67031	3.19086	10.2544	3.6739	7.31754	15.9239	8.50647	0	10.6936	0.0798332	5.32693	0	7.17333	3.61294	1.80564	2.2792	0.0424724	3.33924	7.50292	1.4949	0.795188	10.0005	5.30893	8.68441	0	7.30642	3.72513	8.66421	5.90555	2.07132	2.18158	0.0120785	22.4742	0	14.6485	1.05506	0.371397	9.43671	0.000993691	0.0519783	0.0361589	14.5185	2.48186	3.11231	6.4335	0.208825	5.68634	13.5554	0.0601363	1.10514	1.26157	6.44525	16.0354	8.43745	0	1.34318	6.98833	0.125082	8.40938	15.0352	8.96682	1.95546	4.72577	1.3653	3.11105	20.1227	2.23656	15.1404	9.79874	2.70237	0.0153374	1.14288	6.5412	12.535	3.22161	5.33233	0.0977756	17.9697	10.4257	10.6514	0	2.17189	0.720856	0.00457605	5.51865	8.99305	7.09707	6.82944	7.5202	19.2466	9.89367	11.1178	3.56966	4.63259	4.87507	4.09535	3.19636	2.62195	0.142876	1.33775	0.0684949	0	0	0.0882148	5.50052	0.0585083	20.2307	0	19.1067	9.19626	0.0771877	0.143226	6.12898	0.197599	0.0931971	0.598283	1.1994	4.9602	9.51266	5.39975	7.18215	4.57568	2.45535	16.8925
DYNLL2	11987	11020.6	9331.05	9764.25	9700.91	10308.3	9456.24	9817.47	8976.96	10274.7	17475.1	8970.45	8883.82	9435.48	9415.66	11806.5	9912.91	9264.03	10021.9	8777.48	10501.5	7849.94	9003.27	10328.8	7991.69	9034.16	9611.78	9225.49	8912.42	10412.1	8760.08	9013.03	8756.94	9912.32	10347.2	13075.6	8707.62	7332.76	9405.39	11337.3	9636.21	11306.5	10919	9335.58	11294.8	8663.74	11464.1	9588.41	10955.6	7909.06	7458.12	11893.1	8996.57	11050.1	10602.7	16007.4	13493.9	11591.5	12135.1	9762.7	9996.34	23576.6	10715.2	6901.91	7819.71	7739.77	8109.41	8409.65	23897.3	7576.86	8315.39	7115.55	11733.2	8592.28	8957.28	15389.9	8872.23	13429.7	7182.83	8502.94	13422	4818.24	9029.91	8625.14	9058.33	9656.97	8966.35	11782.1	7477.26	13054.1	9557.46	10628.5	8365.96	8617.09	8388.5	8675.19	8478.44	9105	15406.5	10279.8	10696.8	8870	4932.18	9526.79	10236.1	10932.6	10869.4	11368.5	10978	5512.88	12461.7	16189	12280.3	12155.9	9182.96	10695.2	11074.6	8577.77	5088.88	7935.81	8420.56	4573.73	7962.31	9511.47	6056.61	8811.42	11463.7	11178.5	7571.77	8840.08	8108.04	7744.04	11248.3	7922.51	7664.9	7462.15	6997.82	8184.59	6627.7	11624.7	6373.4	5397.25	10892.2	28696.5	8832.82	13189.3	6156.96	8641.06	7681.21	7334.31	7958	18390.4	8948.93	7628.78	6351.21	17285.4	12656	5299.1	5313.51	6758.42	3636.68	11704.3	7475.11	4224.4	8406.03	9840.43	6747.36	6599.51	6088.93
RP4-594I10.3	5.58952	7.15726	0	8.46556	6.01089	1.17703	2.34101	2.68308	12.6108	4.64598	6.56086	4.85645	0.656058	1.51194	2.1393	1.97684	4.39339	10.5428	0.00728398	0	0.0351219	6.39491	6.99571	4.47195	5.22055	15.8557	1.07178	1.77158	8.19912	1.25313	6.51289	3.84743	5.77465	1.25426	1.5921	60.6279	16.4991	6.64384	6.19259	3.29368	1.51274	32.0084	15.5457	9.50616	9.98234	12.9466	26.1722	2.3712	13.8562	9.10696	12.2357	25.4813	16.9214	20.3934	30.8413	10.6533	5.42212	28.7496	12.7284	4.5609	6.21504	14.6557	6.71344	32.6146	12.6732	11.1381	5.00027	2.16238	0	7.9801	3.60308	10.2785	13.7892	4.91454	8.24693	4.33918	12.4321	14.8221	7.86396	20.9888	15.5702	16.3543	25.4574	4.0131	0.0613749	27.6072	15.3088	8.4844	0.0133291	7.1566	0.257413	3.76749	22.685	1.27235	14.6538	16.834	46.3511	4.31771	14.2658	1.2077	37.7956	29.7881	39.702	7.33459	0.108775	30.2709	15.7066	1.25946	7.62908	10.2881	14.0957	20.8344	7.51214	13.7473	6.20303	2.11399	29.5796	8.75367	19.2462	1.54753	0	11.7721	9.95554	22.7112	15.6946	13.899	1.10692	23.547	25.3265	7.54988	36.8172	4.61311	13.6314	5.60557	32.8756	10.4687	6.96988	27.988	10.8615	5.64025	24.524	0	24.902	11.7048	8.67433	6.13185	19.2435	6.39565	0.105198	24.8439	0.0692085	0.153892	0	0.0853324	0.0613612	0.0917706	0.173392	24.1282	61.9794	7.8293	0.822041	4.62177	0.089837	4.41017	17.2391	0.0781825	0.053796	2.47991	0.130074
RP4-777O23.2	3.70348	0.841384	0	3.73026	0.000637444	0.0423406	11.368	20.078	9.48717	7.45025	3.32117	10.7026	1.41309	3.93151	6.35573	2.96723	2.22995	6.07954	9.19519	11.1625	4.46716	3.22578	8.99448	4.45913	1.06367	5.70467	0.017317	14.5748	14.6037	2.43044	1.82624	2.17376	11.3391	0.0595173	5.83397	15.3966	0.0629048	4.74587	6.18466	13.5973	15.4928	23.4998	9.32327	10.4852	7.7443	13.9642	16.4523	6.90117	15.7763	6.38058	7.8769	6.26848	19.7297	4.84466	14.7472	11.6766	0	37.0996	1.77785	12.9241	7.88374	6.77843	17.9698	2.41717	9.5595	4.24814	11.0005	9.9648	2.87596	7.98097	3.61477	4.66012	25.3002	1.96164	4.12832	6.46405	10.347	0.0493245	2.94446	8.40124	6.23514	0.403452	4.68912	1.00427	0.0549638	1.15793	28.1599	0.0705102	0.0120269	15.4429	0.223797	12.3542	1.59694	0.0636352	1.09714	2.66727	4.77502	0.128444	7.54877	9.65345	7.30886	0	0.1331	14.3587	2.67964	6.7709	2.93711	2.42235	1.37205	18.5493	6.04213	0.0348952	0.91458	46.2854	15.0188	6.27905	0.0351277	0.032087	5.76264	9.88217	3.74164	1.43937	8.04028	0.91944	5.80662	0.732528	5.3746	12.2127	2.03298	3.90212	8.94837	2.26165	7.66928	3.73312	4.74691	15.2496	17.494	13.5623	0	4.85387	20.4156	8.15105	8.94989	0.152266	10.2938	0.0725323	0	3.98119	0.0935734	10.1183	2.43085	2.96513	7.10428	0.0761357	6.95485	2.57252	0.152643	0.175519	3.53232	2.69551	0.661887	0.0488141	0.0800991	0.305251	0.0277717	7.21645	1.20022	0.0666868	5.4286
OTUD7B	2949.28	3535.19	2482.16	2745.87	3556.57	2447.1	3271.62	2316.68	3046.9	3361.03	3863.23	2244.31	2317.71	2651.52	3014.28	2831.08	2195.83	3237.56	2214.81	3069.49	2350.22	2532.66	2557.37	2857.85	2466.21	2743.59	2056.23	2873.19	3326.99	2296.79	2400.07	2337.06	2659.63	2502.94	2165.91	2908.89	2466.45	2082.56	3005.68	2463.56	2785.48	2673.33	2446.49	2942.13	2087.92	2723.24	2548.22	2437.86	2010.05	1195.18	1353.36	3493.41	3071.24	1748.83	3251.84	2808.19	2645.26	2760.96	2332.24	3060.81	2422.48	2594.06	1655.16	1331.83	2532.06	1869.89	1377.07	2354.01	1565.84	1369.72	2170.7	2182.85	2274.42	1711.76	2183.97	2328.13	2246.54	2186.96	2678.56	1819.74	3025.58	717.35	3344.72	2169.32	2843.49	1966.44	1903.41	2311.42	1876.3	1726.19	1452.64	1702.97	2518.76	1793.24	2039.2	1703.94	1845.98	1881.24	2721.43	3296.68	2263.3	2676.54	1106.25	2895.25	1678.31	2712.85	2397.86	2485.76	2284.83	1930.34	2853.39	3622.18	2975.45	2631.59	2467.79	2932.55	2234.49	2407.62	616.377	2959.59	2766.36	1017.08	2224.98	3451.79	1111.8	1209.07	2736.23	3350.49	1774.62	2208.22	1843.48	2265.79	2110.58	1383.6	3059.73	1863.25	2561.44	1410.54	1265.98	2361.38	987.769	1098.92	2970.05	1762.94	2866.52	1458.43	745.957	1079.24	1284.12	1779.64	1797.26	1636.65	2987.79	1806.88	1766.05	1703.39	2067.39	1246.47	541.929	2183.2	594.821	2345.88	2984.78	635.125	4078.92	1764.64	1684.87	2413.56	984.389
WI2-1959D15.1	7.40929	0	0	5.58816	2.00465	16.9454	4.66338	1.75949	0.0245073	22.297	8.8259	13.587	15.0913	27.0434	14.858	17.8195	7.72297	0	2.05669	20.3743	26.6952	18.1834	52.9664	1.7399	673.702	4.80282	0.0220001	46.1244	77.102	40.1474	71.534	64.3578	95.2881	18.8165	9.1222	7.65789	796.004	25.6784	347.951	3.28847	3.12036	116.299	0.0160112	11.3954	56.4235	35.6138	15.3443	0.0646007	3.65393	88.6288	0	5.44222	24.8558	1.92593	0.106643	14.9317	0	7.99582	10.8652	93.8747	0	0.0557229	38.9092	0	406.951	11.9417	142.007	0	1.90862	8.97717	49.2246	11.1921	56.8916	1.96067	110.143	2.19066	2.08982	18.3241	29.5043	10.5346	14.5566	0.575666	0	9.02794	286.18	4.49279	192.897	0.0883924	129.168	1.50723	0.297374	204.986	14.97	26.0995	0.462655	2.63659	3.11466	42.8519	10.8162	32.0635	20.3583	1.67863	0.170823	33.9432	214.387	6.82993	1.95361	0.0758204	215.249	14.1943	41.2819	23.1237	15.0344	8.78871	107.16	34.5146	41.8059	4.41295	51.9267	41.7759	38.9601	110.469	78.407	429.481	40.3596	10.5264	174.512	0	23.3163	7.71832	6.383	1.4632	71.6262	10.2915	185.212	11.1319	95.7758	1.74818	0	11.3379	25.5727	30.8682	0.534153	3.14952	26.8825	0.0909958	4.68217	1.52175	20.4925	12.8046	0.0773551	0.174568	1.47561	14.7572	120.142	2.59671	32.2063	61.1634	20.1287	0.125306	1.05268	22.8505	37.0185	0.418745	10.8287	0.0875219	13.7259	315.882	0.146936
LINC00526	130.351	123.825	61.8829	104.024	70.13	132.789	56.209	93.1274	114.096	69.7483	144.712	115.619	74.4819	110.856	25.4519	160.423	112.852	99.9713	53.1812	91.9644	87.7612	74.7587	136.913	95.9103	88.7566	95.6052	100.869	109.432	52.5249	86.1882	119.782	76.0159	95.854	83.1719	98.7988	55.6631	126.334	123.735	101.98	107.896	111.202	118.691	169.997	104.694	122.821	67.9778	118.661	83.8715	121.007	95.8538	110.217	128.996	106.715	160.14	56.1593	45.7894	224.912	73.3479	85.4772	67.1064	81.8641	94.7695	121.065	71.3468	86.3777	108.158	98.0049	87.5426	144.545	130.687	70.1651	86.9967	181.05	109.259	73.1189	109.746	75.6223	27.4588	250.856	97.7213	83.0754	148.763	89.3895	100.293	53.3111	46.6102	83.6665	123.937	100.282	63.3755	206.062	97.6546	97.8382	118.296	129.808	193.773	138.429	104.953	91.3997	106.736	82.6048	123.797	334.021	69.0466	70.6218	78.9046	99.1302	177.232	133.205	96.9114	92.6311	128.579	101.681	123.73	121.585	97.239	120.966	177.779	263.529	71.256	94.0425	156.38	102.933	72.7378	139.601	170.931	81.4777	219.797	65.8822	105.537	127.336	101.308	142.315	76.0122	118.03	132.998	97.1139	134.047	79.348	88.1952	118.614	207.715	119.165	101.98	118.173	140.251	109.408	24.1642	119.634	199.217	140.132	112.327	98.7844	178.03	127.3	115.06	110.778	191.098	529.175	105.724	125.142	92.3199	76.4572	71.7585	66.9002	75.7479	85.3628	44.1981	18.9398
RP11-674P19.2	16.7456	10.646	25.147	15.9191	16.03	7.93713	11.5116	27.1553	21.1289	22.331	15.3736	42.7794	16.6939	12.6944	3.20862	2.96553	6.62116	10.3807	18.4079	16.1536	6.71808	38.381	21.986	16.1159	0.0182016	9.73132	4.22939	32.6105	12.6579	0.0737004	44.6505	34.5859	78.4725	2.41212	10.1046	0	0.0620861	7.61648	4.12925	11.8901	13.0313	6.87575	0.012889	13.3611	6.64566	4.33632	4.8316	0.0512251	12.9848	10.995	17.6612	5.55636	7.11399	7.76566	2.5899	14.8386	1.78018	12.5966	3.60733	18.5085	9.50906	0.0443063	6.76553	4.94282	30.7958	10.3537	24.0011	12.3348	9.64593	5.98535	8.21467	15.9754	0	11.8205	10.2866	6.46138	2.087	2.34059	1.96017	2.12316	2.09318	17.3211	13.2177	0.00103375	2.38012	4.46341	38.2275	0.0695824	4.1452	52.6921	0.220214	5.6809	1.59808	9.41869	6.32818	9.87798	0	2.90556	0	6.83185	2.81872	3.44153	0.131192	2.50554	2.67625	2.30648	1.9549	11.6531	0.0871743	3.10017	0.00241787	0.0344597	5.6399	28.8619	11.393	2.11061	0.0346891	4.38895	3.83398	8.21807	6.09202	5.2755	20.6401	0	6.49482	0	6.43681	0	2.03286	31.9032	0	0	3.35445	1.85001	1.23421	2.90648	3.05043	10.8373	0	6.5229	14.2961	4.83955	0	3.07992	0	0.0715751	0	8.10965	10.0937	1.79876	0.0610993	0.13392	19.2978	16.8219	0.0542447	17.0331	3.0827	0.172864	0.208226	0.0975462	0.646272	0.0481919	0.0790305	0.299913	0.0274288	0.0689154	9.07326	0.0658141	0.113648
L3MBTL4-AS1	10.2117	21.3743	16.1298	13.0994	2.00466	6.8158	34.2978	85.3085	14.8062	11.1358	6.62764	21.3738	12.0836	3.08109	25.4104	15.8414	4.43322	54.978	48.0315	14.4363	8.93519	23.4856	9.99337	17.9123	6.28699	35.2525	18.9187	44.4143	0	37.64	9.25295	11.4126	7.47448	61.998	18.3473	22.063	18.9772	36.1583	8.25709	37.0645	16.0205	65.4213	31.1107	24.7282	46.4748	12.9841	17.7901	13.8579	44.3341	74.9221	235.921	13.1595	32.8782	32.9888	15.0724	62.7633	52.8044	30.3951	38.187	23.879	80.5038	28.2414	49.9583	34.8337	22.1128	18.8201	52.0026	34.221	37.5732	173.592	82.116	47.7174	42.2152	145.718	14.4312	70.9691	75.5887	52.4651	58.0405	37.8332	4.17398	342.136	56.4765	17.0511	9.34534	17.7886	32.3702	66.1017	84.7422	28.8505	10.5323	58.8004	16.6479	35.5279	65.6699	37.6842	29.7101	18.1265	53.7083	27.9518	24.7712	19.1192	39.1208	19.4573	38.5127	45.0715	25.5124	14.1816	87.7528	11.8091	20.14	41.7731	63.1049	14.4566	13.8999	18.8404	17.6434	6.59581	90.428	19.5907	7.51879	10.5959	22.5943	16.9809	43.0101	44.9539	36.4559	7.96772	38.5149	61.5677	12.8754	14.0284	36.6078	129.654	26.1142	32.99	24.9868	102.678	29.5146	19.5237	104.269	72.5495	82.4293	6.07255	14.4493	19.4467	35.0983	33.9322	81.2491	62.4365	89.3477	25.4222	20.4594	51.2264	25.5218	17.4346	118.732	18.6264	59.2913	10.468	8.50594	11.4689	2.58431	98.0733	12.9842	38.4753	121.496	32.236	40.2227
RP11-680C21.1	0	14.301	1.74513	3.7225	5.00988	9.00974	2.35947	3.57643	4.24772	2.75884	10.953	3.87467	4.4736	14.4501	0.0219075	5.93867	4.41877	1.6753	18.3861	6.78115	4.48382	0.0250646	1.99843	3.54168	6.27594	118.448	0.0188044	11.7771	0	0.0657341	3.68397	4.02288	4.5196	50.1208	1.59082	129.828	7.17277	3.78154	17.5164	4.97576	1.51141	3.36555	8.31038	95.3611	0.0440341	2.19804	1.52864	6.96325	30.5102	7.2618	10.446	6.85988	15.983	0	117.123	12.7917	0	3.52358	0	1.79763	4.61374	0.0528121	1.6137	1.57272	12.6145	0	6.00033	0	5.76278	1.99398	5.42396	15.8901	1.65194	1.96051	18.5388	0.031428	0.01485	5.77639	5.89368	2.12775	64.2971	0.524342	1.85154	22.0643	2.39684	0.0448557	21.5963	0.0835598	0.0140292	9.55233	0.276597	1.86944	8.28796	18.9499	4.89623	23.7824	29.0257	0.154637	0	12.2048	4.24657	0	0.160447	10.9732	5.27409	0.052299	6.86144	11.8075	0.105231	3.06854	9.06466	4.44813	1.85276	21.0167	8.29367	25.0862	6.64782	0.037632	5.74988	0	2.17017	131.262	13.2645	2.80541	61.3037	0	15.0246	0	2.03401	4.05497	29.2539	133.237	33.3019	1.84544	6.74698	11.9277	0	0	2.99554	3.1701	0.00936408	0	0	20.4148	18.1955	179.622	162.869	0	27.9324	0	21.2073	0.163917	11.7796	4.99462	13.9362	0.0972353	0.184993	0.214058	700.845	5.30424	0.92642	4.63052	7.5034	19.9259	0.032533	98.9225	15.9602	0.0789468	0.138268
PRR29-AS1	7.44584	0	0	6.55287	1.0027	0.0441894	4.62539	3.58189	0.0200847	2.7617	0.0341297	1.93028	15.4296	7.16619	6.36267	8.91333	6.58504	6.06451	6.13869	2.49082	6.67558	0.0240398	7.99493	4.45091	37.4184	20.7212	5.2653	5.40503	4.50352	9.41001	9.2968	14.1939	14.1928	0.0650243	15.963	7.66904	64.0859	0	25.7178	6.69216	2.32035	12.0431	49.6372	7.601	11.0712	18.2967	3.97781	6.93726	7.36724	10.0324	5.19779	16.2216	12.4562	22.3458	12.4464	7.46744	0	26.9778	1.77385	16.583	1.46833	0.0489283	8.43054	52.9348	23.9912	6.8219	12.0006	3.69667	22.1923	9.97579	5.43484	2.7753	12.9379	0	23.6551	1.11261	0.0138164	4.62383	5.89595	3.17624	10.3871	0.462045	25.4744	0.00113374	18.4392	7.78875	58.9224	1.3015	7.24663	1.50718	6.98738	12.3282	1.59059	4.80854	15.3653	16.1729	26.7933	2.94098	4.96555	3.96036	12.4502	31.5968	2.97677	9.71127	16.5701	9.03765	36.3547	0.0663303	16.2561	2.28074	0.00265232	3.34384	7.51587	6.40246	6.93244	9.4171	28.4563	1.13496	14.4314	8.98198	7.58301	34.6258	12.041	42.6681	12.4038	8.12923	24.5782	5.57688	1.02003	19.5284	5.60323	18.1731	2.4824	3.72614	35.1311	28.1322	10.1596	5.35721	9.30397	1.54184	6.14331	6.44767	0	3.12531	2.78367	2.52038	0	5.5886	0.102713	2.71295	9.45199	5.76605	4.65248	0.0833712	25.2918	0.0896424	8.83622	3.3082	6.81382	0.10864	0.784877	2.34707	5.02308	8.1732	0.0302087	0.0764037	13.6349	14.2703	0.126898
RP11-888D10.3	2.75698	8.86741	12.5431	6.53213	17.0314	2.31572	21.7294	10.8244	8.4731	16.7459	20.8115	8.73366	2.91719	9.5013	21.1669	12.8712	14.2552	2.5399	16.3606	5.03771	22.1778	16.0174	29.9814	15.233	63.5541	8.1011	23.0961	15.369	11.7596	14.1841	11.1227	14.8624	21.646	14.0884	20.1058	0	11.8646	40.9817	43.2249	16.8433	6.3529	9.40486	5.20182	3.78202	23.2174	4.35471	26.8905	5.81489	16.6174	7.26413	20.1252	18.2093	3.49926	52.4592	28.5385	12.7877	22.7706	5.31639	10.8832	20.2362	20.4924	6.82768	17.7675	14.0761	17.4264	9.38661	19.001	11.3462	9.62152	31.925	9.08014	16.8338	19.8245	15.7468	14.4222	4.34265	0.0146707	9.18418	58.0715	10.5251	19.7273	49.8813	34.8667	11.0332	12.7754	35.3839	7.15283	9.70565	33.0577	2.30562	64.3256	5.66332	31.0451	11.8867	6.18243	38.7417	9.57842	20.683	9.16139	10.8388	36.8262	8.66348	52.3121	12.1637	55.8583	21.3947	15.7013	2.43886	84.5115	14.258	6.04442	6.6412	19.7741	8.8148	22.5345	8.38355	0.0407132	5.50006	5.75058	12.2419	23.7634	7.95707	12.6093	19.8439	0	8.09422	18.2245	16.1214	10.14	25.2275	22.7383	2.24338	13.5955	33.837	20.7283	1.37418	32.2642	64.1199	2.99657	0.727347	8.1901	25.2881	32.3975	16.0822	5.70025	4.94326	7.89717	10.4473	5.22713	49.6951	0.0722239	33.4067	10.9948	0.0891425	25.416	9.98669	0.18216	15.4063	96.2033	26.9612	21.2766	8.03697	27.0178	4.45559	0.0321291	0.081636	13.6861	14.3456	0.136273
RP11-387H17.4	22.3736	20.5215	7.13784	11.2323	17.0312	11.2828	5.7948	4.47454	5.30856	40.1184	10.9878	8.73456	9.05089	7.09504	22.2162	7.91825	24.053	24.418	24.5277	21.3483	7.81603	12.8217	11.9923	9.83134	5.2411	11.404	11.5677	8.10465	16.3194	13.0048	13.9219	20.0954	3.12809	9.39487	12.5713	14.4078	11.8084	5.69232	11.3318	15.2149	11.2751	28.5775	18.6407	25.7537	8.87353	12.9364	5.61662	6.93711	12.0092	7.27842	15.784	23.4123	13.3532	8.72816	30.7552	11.7062	3.59883	6.22698	5.42163	12.8816	15.0178	2.31856	10.1411	10.7814	19.1491	17.2286	9.00046	12.9697	0	17.9581	10.0169	10.2848	23.3974	1.96086	9.27254	0.0291751	5.1933	2.35074	3.92724	16.7918	19.7044	0.46175	7.51191	11.0323	6.99351	0.0415776	18.0466	3.70332	3.11754	7.98145	3.69694	0.923079	24.4246	5.98152	4.28914	22.6257	25.1568	11.0646	8.35068	8.13445	8.72331	0.80966	20.656	7.32169	2.70005	3.43934	9.81257	11.7442	19.9495	15.1498	17.1136	25.1709	4.6828	25.2785	20.5878	10.4594	1.14793	4.40351	5.75506	15.6272	14.5826	15.5637	5.89336	5.64813	19.11	15.5839	5.38744	11.2971	11.1491	14.3982	6.42233	7.79815	11.0683	12.2042	14.5594	6.6783	9.365	8.97611	36.28	18.0629	2.05624	0	4.65706	3.12516	2.05129	2.52033	7.12648	0	0.102669	22.0943	0.0676263	2.99802	6.24972	7.38454	0.0599742	2.58886	0.16884	26.9202	22.5776	5.27054	0.784234	4.61719	5.02292	33.926	4.34875	2.50046	13.6345	23.6586	18.5759
AC145343.2	11.1855	14.3077	3.54704	16.9187	4.00812	11.2306	4.63431	2.66927	6.35168	0	2.23776	9.71742	9.13057	4.71456	2.14577	3.95712	4.41739	3.42244	18.3842	4.20236	13.2832	6.4213	9.9937	5.3474	16.6723	15.6492	13.6366	8.13174	1.76772	7.11133	5.55028	14.3695	11.5126	14.1391	9.96035	95.0795	4.8213	18.0604	24.7339	31.9877	9.56352	20.5771	63.2266	5.68434	16.6515	19.4513	77.3187	51.6714	39.7059	43.8169	8.67868	55.4088	9.72223	22.3081	103.105	20.2487	48.2404	96.7561	39.0946	92.9608	1.46836	158.72	16.0068	35.6609	10.9876	10.2241	37.0019	16.6375	39.5003	48.8829	3.59914	2.77298	127.785	44.2934	28.8422	31.2246	35.2251	50.1973	13.7628	85.0674	39.4629	125.53	46.1093	20.0599	23.2157	99.6512	13.4457	18.1495	91.9766	32.0682	117.509	12.2985	24.1886	0.0794151	65.0015	72.1193	86.2467	19.5056	115.152	8.03693	54.9029	63.6761	334.822	7.37587	20.6459	48.4494	97.1887	42.2973	97.7775	14.1953	28.1941	54.9411	14.0927	11.2166	8.26779	13.6156	62.657	57.8054	80.7995	9.73749	12.1117	31.3901	45.4447	21.7076	20.705	34.2847	23.6104	123.855	45.6082	50.8862	54.3536	23.4751	56.2528	1.84607	53.1717	9.62858	7.71427	93.6483	59.2128	58.0389	65.4351	11.2946	112.75	11.8927	4.95742	78.4848	94.4394	26.624	2.68677	50.48	103.444	0.174182	17.2872	5.00016	0.0683595	54.4108	29.3018	35.3554	556.358	13.043	63.7174	9.19193	2.58406	0.417531	60.3827	14.521	4.62549	12.0232	0.146622
GJA5	5321.36	8848.25	7704.14	4882.59	3306.11	8916.99	3579.93	7636.46	5376.45	6501.6	5027.83	4216.58	1858.95	4856.49	4922.83	5892.88	3098.71	4099.07	2115.63	7106.54	6767.35	4384.09	7029.53	4447.23	2905.8	871.112	8362.47	2385.69	1871.44	2708.73	5446.39	7296.9	2128.47	3658.4	2356.85	1030.09	1865.56	2852.58	3411.52	7895.97	9295.75	616.64	617.863	1267.82	2007.17	1715.95	2088.91	3122.26	2302.87	2590.39	3372.58	1822.58	3174.38	1491.64	1317.83	1276.97	731.808	1467.68	2037.5	2046.33	3944.56	234.666	1818.55	3472.59	2461.43	2566.17	10534.5	2788.23	1682.43	4011.4	3178.11	2978.15	1461.63	5420.76	1195.49	1166.25	1188.02	4183.33	2414.93	471.772	698.794	3433.91	1263.88	646.887	2661.85	278.287	1900.69	1943.29	1911.45	5433.52	281.393	4813.14	2754.63	2103.16	1725.42	2563.66	1258.48	3811.93	582.106	8089.31	3811.03	3761.11	393.56	3131.23	3343.62	3159	3934.93	1554.7	1873.95	3319.55	2036.84	2968.35	9946.19	747.148	10399.1	4199.66	1174.48	3844.31	3556.08	5943.87	3483.18	468.225	1384.87	2560.7	759.587	415.205	4916.19	306.749	1340.85	2718.96	1102.93	5422.69	862.221	2693.09	3251.57	3378.76	2476.76	650.357	1790.79	1160.99	3494.98	2810.99	2156.83	741.201	6716.74	1504.4	1198.87	768.529	6557.14	1328.05	2819.51	839.545	8217.25	6923.25	4447.36	878.388	3269.25	1982.85	218.307	1247.67	959.37	8443.29	8378.79	3749.75	2411.6	1673.38	3658.61	5636.24	4453.63
ANXA8	24.2022	34.7768	10.7228	8.4034	7.0139	30.3679	6.95051	67.0841	20.0834	10.2009	20.8501	41.7957	5.95822	16.6881	4.26823	6.92659	9.90573	13.8617	8.19146	17.848	80.8138	34.1445	9.99335	9.81247	37.5673	3.1704	22.0704	34.3994	61.7706	13.0527	18.5529	36.6143	27.5469	8.28975	12.4713	1.90009	34.3264	0	11.3475	13.4008	11.9796	9.38292	4.16599	0	4.48248	2.19651	10.461	1.21983	0	8.16923	3.43395	1.2553	18.6163	1.92625	5.11344	1.09494	0	0	2.68248	1.79942	8.5469	1.18947	5.84285	4.89079	15.743	3.36027	10.0005	4.44338	7.68858	2.9916	18.1841	97.3167	5.0965	2.94494	14.4324	1.11232	2.08943	0.062273	1.9592	2.12673	0.0169651	5.44856	0	5.01619	23.2314	1.1607	0	8.53572	3.11877	1.50927	0.303465	12.2974	5.76645	2.45813	0	0	0	8.49183	5.78445	3.25731	2.78837	0.810673	1.58673	7.37512	12.9797	6.82916	10.7863	0.0769876	15.2259	3.07217	14.0996	1.14663	15.9741	0	16.7013	13.6169	4.45156	1.13465	3.82627	17.935	9.81276	11.9049	0	38.7167	0	0.730675	11.8301	0	2.03373	0.357305	0	3.03125	1.63077	3.72251	7.42157	1.38014	5.36732	0	0.673429	8.88534	3.07921	2.34756	0.535855	14.8129	2.77852	24.2972	0	127.127	397.091	2.7113	108.301	0.177651	6.21	433.215	433.188	1498.82	1568.44	1570.47	30.0477	0.127377	182.65	689.16	1725.9	79.3776	73.3492	45.7251	179.577	480.411	37.6483
RBM8A	5643.47	5046.66	5702.91	5823.5	5718.56	5584.16	5843.11	4832.31	5102.83	6458.79	5690.17	5621.47	4009.41	5745.66	5395.21	6081.02	5629.77	4831.95	4963.38	5306.85	5713.35	5421.92	4694.01	5410.01	6513.2	8100.91	6233.78	5239.02	5841.93	6132.52	5834.49	6675.95	5361.32	5498.81	5527	7248.21	5859.8	7927.66	5159.53	5966.64	5252.48	5912.58	8524.35	7267.25	6576.85	7602.46	5202.03	5972.39	5911.92	4755.28	5367.22	5760.36	6091.69	8903.35	5713.05	8076.62	11007.1	5682.06	6155.33	6895.05	5336.48	8422.83	8121.09	5542.62	5610.42	5444.01	4471.22	4797.85	6910.92	4632.91	6315.18	5817.82	7466.21	5287.86	5835.26	8457.2	6909.48	6500.39	5995.53	5736.57	8477.67	10883.3	5944.02	9393.38	4674.45	7502.1	4648.29	7186.92	5964.85	5452.59	7113.05	4962.91	5047.49	6055.03	5865.7	5192.35	6292.04	6241.16	6148.3	5460.87	5186.59	4846.47	11739.7	5814.83	5136.06	5652.21	6510.44	9527.34	7124.68	7338.43	3697.12	5742.19	5438.62	5564.75	4972.02	5888.13	8402.41	14969.2	6417.85	4750.8	5540.24	7763.87	5810.89	5885.84	4385.1	6254.16	5262.44	7570.53	7001.17	5452.46	7766.65	5424.82	6358.18	4611.75	5362.58	5155.57	8545.44	6573.41	7068.47	12718.1	4585	7281.92	6781.03	13100.8	5812.4	9287.02	5934.93	4381.97	7959.8	4850.67	9139.18	8953.13	5332.64	7448.15	8200.47	5983.33	5767.93	6983.02	9752.8	8156.61	10568.8	6501.02	6791.37	5324.75	9827.48	7769.49	5668.86	5793.77	5569.31
RP11-663N22.1	1.85642	1.77063	0	0	0.000420959	0.027327	0.0315221	5.51627	0.0125972	0	4.33129	0	0	0	0.013174	0	0.0210452	0	0.00508854	2.56942	0.024207	0.0150426	0	0	22.6727	4.1875	0.0113303	1.79994	3.66195	0.0384708	3.7435	3.45822	5.42081	0.0575652	6.70089	1.90287	18.6022	0	6.18204	0	0	0	2.08863	0	11.0076	0.0269001	0.727317	0.0502063	5.53265	1.78819	5.22905	1.26359	1.73021	0	5.02628	0.0220208	1.78132	0	1.7797	0	0	0.0434342	0	0	0	0	3.00017	0	3.84368	38.9182	1.78476	8.43429	17.438	1.962	6.17987	2.18296	0.012339	0.0477304	49.2895	19.8713	0.013212	9.10682	1.85673	0.00101473	6.93974	6.65145	5.38539	21.254	0.0116596	0	3.5969	9.49993	3.28993	0.0615357	3.70434	7.00138	0	18.7147	0	0	0	92.4309	8.29667	2.50177	2.67085	4.53544	0	33.3791	7.51699	1.49656	2.01658	4.41971	0.915216	1.53123	12.8931	2.10992	4.42253	0.0310763	7.69753	0	0	0.10018	0	9.46786	0	19.9556	2.1732	0	0.00467352	7.22809	0	15.9805	12.0304	0	5.48149	1.38886	0	0	0	18.2652	5.11649	0	23.3493	0.146615	0	23.6922	1.50664	0	0.0903547	10.1312	0.0598664	0.130935	0	0.0735789	0.0531611	0.0790302	19.6097	28.9649	75.6793	0.0954742	0.623012	0.0472377	4.97073	0.291831	10.7458	2.48132	2.33066	0.064477	0.111181
TIMM23	749.41	608.311	906.362	836.877	731.351	809.328	858.313	660.079	688.841	993.522	877.271	756.844	936.387	773.501	831.422	873.385	1019	746.768	1021.51	764.792	1006.27	757.029	721.541	811.267	1260.23	935.784	1092.72	611.326	726.824	1083.43	772.474	941.028	715.802	1133.28	811.526	822.727	989.476	1465.79	689.117	725.844	610.833	741.379	1303.07	698.624	1003.6	852.059	1095.64	983.002	1053.97	1006.18	1167.03	970.837	753.299	766.68	1203.18	1358.88	1739.54	969.204	987.81	888.409	763.284	1229.39	1127.7	1358.45	723.915	1152.14	1096.06	717.524	2096.8	1062.46	1077.58	1165.8	2087.45	1155.61	959.681	1422.27	1155.9	969.741	1116.47	1162.03	715.402	4724.39	1044.61	1174.42	800.927	1957.52	555.228	874.828	1480.36	800.785	3294.94	1196.63	818.883	978.275	1153.47	884.746	1245.67	1204.96	1065.36	740.49	706.019	1202.23	2019.53	967.991	962.929	866.409	1553.75	1178.93	1598.61	1122.89	729.963	1051.75	812.57	770.627	704.14	772.626	1383.37	2118.49	2013.65	726.28	877.393	1584.06	698.045	1122.54	1406.71	1528.8	723.481	1008.54	1342.87	1250.53	1158.14	713.268	824.752	893.608	981.581	709.895	1060.08	1767.74	1306.53	1459.31	1271	1222.71	738.928	2157.13	719.231	4173.93	2546.67	1620.62	2721.76	1448.32	4327.8	3830.99	811.085	2563.08	2574.83	1782.45	1656.45	3358.36	5387.22	1808.1	4633.66	1616.7	1231.92	3019.14	2493.49	1787.38	1639.32	1181.2	1879.99
PCAT18	0	0	1.78181	0	2.00385	3.34696	0.0327745	1.7967	4.19944	1.85273	0.0220596	0	0	0	2.12151	8.93058	0.0218673	0	1.02839	0.808016	0.0251575	2.13892	0	0	13.4269	17.1989	0.0117658	0	1.80111	0.0400162	1.84889	0.154709	0.0920436	5.90191	0.760039	0	21.049	26.7355	9.2711	0	1.51682	0	4.16099	0.928909	2.26275	3.26973	0	0.0543954	3.66285	30.3196	21.1407	0	1.72522	13.598	0.0889197	2.15847	0	0	0	0	0	3.43816	6.7386	0.749402	3.87951	1.64819	1.88e-05	3.70845	1.90973	1.99408	0	0	0	0	131.368	0.0280797	0.0133048	0.0516968	0	1.07467	0.0142477	22.0482	0	8.02375	24.0752	0.0399874	0	3.69373	3.11626	0	0.237533	0	3.2739	0.0667654	0	0	0	0.135397	0	2.58879	0.603678	2.55553	0.140352	7.29767	0.101703	1.18641	0	9.39567	0.0928805	0	0.00255581	0.0365351	0	1.52368	0	2.11247	0.0367791	0.0335881	0	0	8.39308	0.109224	3.87487	0	0	4.01376	2.17736	1.52069	4.05933	0.276188	0	7.02709	0	0	11.8009	7.47122	16.6017	0	7.75391	1.54461	2.05575	0	1.21369	0.160784	0	35.7022	188.136	1.52462	0.0983899	0	0.0649406	2.98385	0	10.9529	0.0576182	9.88887	0.161187	0.185648	355.304	21.5697	69.4953	0.05116	0.0841398	0.325866	0.0290617	0.0733016	1.20261	0.0699826	0.121385
RP11-57J16.1	7.43082	0	0	5.60056	0.000706629	0.0472879	0.054809	0	0.0214374	0	0.0364834	5.81962	0	6.31562	0.0224338	6.92893	1.14167	0	0.00858658	10.2136	7.79899	2.16835	12.9918	0	209.95	0	0.0192539	10.8529	4.49261	2.44658	8.34319	14.5445	3.10896	5.90582	5.81158	0.940903	104.363	5.69536	60.6108	0	0	26.0209	0.0137677	0	20.9153	2.19448	0	0.0549485	0	0.871449	0	0	3.50893	0	0.0898711	0.0240039	0	0	0	17.5293	0	0.0474908	6.73429	0	84.9853	3.37084	26.0012	0	0	0	8.19214	0	6.86098	1.9611	17.4847	2.18787	0.0134316	0.0522203	0.975877	0.0189959	0.0143837	5.18808	0	0.00110279	40.0275	3.37328	7.17752	0.0747906	18.5814	0	0.240612	9.47974	6.64967	0.067457	0	0	1.51288	8.33285	0	0	2.06325	0	0.141965	13.2514	31.4602	0.0470331	0	0.0643316	50.4502	0	2.01698	4.43481	0.913636	1.5229	28.6619	19.8229	5.5312	2.22506	15.4043	6.51	14.6319	39.5143	10.0323	112.134	5.75779	0	19.2314	0	2.03347	0.27993	0.720465	0	9.36484	0	31.025	0	43.0525	0	0	6.48711	2.05588	4.81438	0	0.162682	0.59996	0.0769493	4.71568	0	0.099457	14.7193	0.0656115	0.14496	0	2.54231	80.9491	0.0868514	0.16309	9.22267	0.227219	0.105169	0.738737	9.12504	12.2753	0.330523	0.0293458	0.0740683	0.0510603	84.2568	0.122745
CTD-2145A24.3	16.7629	13.3482	13.4499	2.7791	20.0365	5.68491	11.4898	11.7364	12.6862	10.2139	27.3421	14.5722	10.5884	13.5362	2.14851	17.8256	14.2503	22.6621	16.3593	14.4713	14.4447	11.7582	6.99529	10.7317	22.9502	4.8154	16.807	19.9223	10.8528	20.0145	18.5829	14.8199	11.7033	7.08574	21.8715	11.5154	21.1576	9.50661	13.3909	15.1935	11.2567	14.6328	10.3735	9.50681	17.6739	19.382	4.79112	3.51707	5.50961	7.27381	4.31515	14.0315	13.3404	35.9581	3.85341	0.0251491	6.33629	1.73644	11.8155	7.32942	20.5871	2.31988	15.2575	1.57418	7.06127	21.5429	15.0007	16.8131	3.83679	6.9824	24.6855	8.40159	6.84297	13.781	9.27468	0.0297163	9.33062	14.8188	8.84864	10.5158	8.31792	18.4899	1.85229	20.0571	16.175	4.48403	9.87775	4.90385	8.28041	14.4716	0.256227	3.76768	10.0036	24.6959	6.21501	18.2707	9.61089	4.31603	4.96057	12.2974	11.6777	13.0741	0.150066	14.5056	5.25073	6.80695	10.7937	9.43574	5.13969	12.7053	13.0891	6.63167	11.2911	1.51981	13.3522	2.11392	4.44482	19.5986	15.3907	16.4317	14.5519	1.4519	16.1087	11.3315	21.723	4.82178	8.59484	0	18.2385	11.0291	8.05057	9.37475	20.5217	0.908731	35.0197	9.71046	3.81199	1.74811	27.4768	13.0685	12.272	23.7432	2.57762	21.5848	11.6419	2.52278	15.1996	6.39718	20.2365	7.31362	62.8953	42.6196	10.2364	19.4322	28.759	14.824	41.2934	35.8694	0.241722	33.0931	0.815927	11.4114	7.47059	0.354334	17.2369	14.4033	9.13667	8.40011	12.0822
RP11-449D8.1	26.0485	30.2648	72.79	18.7174	46.0847	46.1218	28.6787	32.5417	46.4721	36.2781	79.9344	44.6973	18.9193	15.0564	5.32811	35.648	49.2774	12.1047	24.5475	35.7648	14.4916	29.9085	46.9703	28.6645	27.1577	22.8229	18.9331	28.9205	36.2488	35.4162	38.0683	33.3636	53.5227	18.7783	16.6969	43.2234	27.1595	18.0702	39.1299	49.8706	46.8815	8.53031	33.166	32.3699	34.2767	34.4944	3.14996	20.7024	12.8999	41.1298	27.118	33.0028	3.49782	5.80715	7.59944	24.4814	5.41318	11.5868	18.1657	26.6687	32.333	0.0537633	27.0895	13.2147	38.9387	10.2346	24.0012	17.447	15.4042	57.8641	14.5526	19.6323	18.923	23.622	30.8876	10.7939	6.23353	16.0207	1.95885	2.12779	8.32585	5.43322	6.55647	10.0306	19.7137	6.70798	29.7055	33.6498	14.4859	37.0145	3.74953	51.248	36.8587	69.4954	4.89106	5.42783	45.998	18.0544	12.5135	17.7	37.4104	27.8993	16.8666	17.0066	6.5587	36.0153	5.87924	7.13606	5.16449	7.84069	19.1318	13.229	39.5712	24.2398	36.6418	12.5654	12.1401	10.9512	53.8879	26.2252	19.0623	13.1643	22.6846	25.5086	15.5253	11.3618	34.2808	3.12589	4.06124	7.68417	8.01298	21.9586	20.4158	26.2803	30.4035	14.9323	25.0547	17.962	28.0332	46.6999	25.5647	17.0352	26.7025	6.0629	39.5093	12.1844	12.6938	12.8639	85.9085	22.0128	56.3424	5.82781	44.4001	67.9824	20.8651	5.07487	46.3167	24.5519	6.94101	0.120455	80.638	45.4843	74.723	248.295	15.1286	38.3647	9.16924	48.721	45.3157
RNF115	2404.66	2046.8	2578.2	1983.95	2796.16	2228.72	3822.75	1930.56	2546.13	2122.84	2272.13	2158.81	1941.18	1763.92	2322.67	2272.58	1812.33	2910.68	2104.38	2053.39	1801.55	2776.08	2557.37	2270.68	2107.04	2563.8	2305.23	1854.84	3706.76	1963.96	2097.4	2551.34	1929.46	2083.89	2054.48	2837.84	2232.73	3178.11	2601.91	2412.1	2001.17	2584.7	2948.23	3478.96	2169.81	2591.69	2148.25	2156.57	2631.73	2265.33	2284.22	2572.06	3226.86	1923.52	2585.65	2798.63	3387.13	3008.84	2756.12	2510.79	2037.18	3310.25	2638.14	2854.77	3597.08	1787.44	2265.11	2788.23	2709.63	2175.79	2095.92	2211.84	2826.86	2416.55	2137.64	3802.02	4508.6	2960.43	1908.33	2596.17	3511.51	3686.84	3816.2	2545.42	1986	2618.21	2270.59	2199.57	3458.99	2226.63	3146.85	2142.94	1938.99	2249.82	2434.93	2608.4	3466.74	3157.81	3222.24	2732.49	2763.07	1889.22	3895.56	2471.87	2527.01	2915.66	1510.56	3555.43	2989.88	4154.86	1659.28	2418.88	2383.16	3582.65	2327.14	2174.6	2803.02	2951.98	3862.84	2219.2	2820.62	2236.02	3147.91	2988.75	2851.28	2734.65	1993.53	3230.91	4050.91	2969.7	3292.07	2279.89	2396.01	2240.63	2549.42	2286.99	2604.49	4943.4	2981.4	7419.44	3032.81	3973.57	3140.53	2646.5	2816.1	2827.25	3279.02	2357.65	3440.95	3266.54	3513.16	4336.79	3348.27	3359.89	2981.16	2488.85	2632.67	2411.47	2516.38	2491.25	3563.42	2129.44	2086.87	2560.28	3311.06	2412.09	2846.37	2230.06	2609.92
CTD-3157E16.1	267.172	387.47	286.254	318.631	385.712	426.57	241.829	252.265	292.653	268.832	273.065	307.984	372.756	293.441	275.383	332.718	260.799	329.491	294.492	271.663	308.777	210.364	308.803	372.932	380.053	360.434	297.353	244.157	331.701	238.456	334.248	284.834	220.802	224.807	235.328	364.822	355.341	316.96	397.587	327.15	299.834	265.775	207.338	428.351	265.558	251.303	176.32	227.393	173.637	129.618	251.071	301.465	338.005	244.562	216.766	304.332	157.442	138.673	230.116	343.069	334.065	107.211	130.315	175.149	364.047	297.064	233.012	266.623	239.931	210.495	303.595	183.366	77.4904	327.787	300.668	142.044	201.98	144.943	175.09	404.479	493.16	123.62	163.731	546.59	418.869	195.121	300.595	413.815	153.011	253.012	183.039	265.495	296.134	197.586	354.496	179.529	119.81	167.137	216.402	252.548	275.132	227.525	322.143	339.94	244.911	283.904	338.629	62.3308	287.798	288.487	304.066	301.114	350.286	186.755	376.136	253.01	460.687	66.5961	79.7935	304.167	394.082	216.49	240.711	428.075	108.739	246.875	352.596	459.608	396.268	127.594	279	306.419	558.268	306.017	181.463	284.756	285.214	99.8044	196.155	236.927	159.522	109.808	218.434	199.551	379.47	187.498	321.938	216.795	170.618	122.95	128.454	447.483	284.623	223.305	149.353	136.172	224.45	157.9	94.4539	313.141	147.612	373.654	305.488	208.458	492.823	295.492	258.255	270.565	225.03
RPL17	522.264	439.091	500.733	459.197	519.96	485.154	513.389	429.499	501.836	521.871	409.049	487.722	447.989	466.48	583.577	457.486	557.718	494.659	793.477	497.37	422.084	571.232	615.608	422.2	768.454	506.695	453.91	415.084	528.361	548.815	471.651	545.419	487.839	359.471	570.358	564.491	560.851	483.51	501.64	367.535	400.503	701.886	414.671	818.59	632.901	537.114	540.5	432.958	569.015	662.897	838.151	332.166	643.947	607.53	596.601	499.083	867.521	356.152	420.212	469.951	482.87	740.984	522.356	580.406	536.034	653.356	624.031	612.489	706.321	502.796	568.877	542.663	342.098	743.177	716.661	771.366	505.453	409.6	753.502	452.845	737.184	5023.25	504.421	568.658	320.644	344.777	408.552	454.878	390.776	440.138	2225.68	379.265	322.825	428.247	243.507	480.1	743.587	407.275	490.723	249.685	420.673	480.349	1054.2	331.601	451.367	447.298	520.204	267.8	285.409	656.441	466.169	264.902	335.183	438.269	275.383	404.615	389.311	1023.21	1349.2	402.47	292.13	1122.3	506.862	420.468	581.707	1138.17	337.639	535.356	463.167	597.991	1074.78	305.52	418.323	349.167	664.818	313.947	586.86	563.141	1202.42	513.095	966.273	1133.35	286.164	381.555	208.512	396.708	609.462	635.133	308.079	947.234	336.906	471.692	352.531	411.215	504.606	452.801	578.433	1115.7	2314.49	166.413	1323.19	275.784	210.774	387.046	338.689	254.759	302.673	151.477	230.497
RP13-516M14.4	14.9481	1.7304	4.4542	15.0432	3.00631	10.1042	8.0221	9.0524	4.24471	3.69509	5.5055	2.9028	0	0	0.0212128	7.92174	4.41343	24.6003	5.11867	3.34806	6.67861	9.59888	7.99491	4.44912	18.7404	8.17543	4.21973	1.76426	3.58959	10.5755	22.4038	5.7266	4.49487	9.4144	5.79096	24.0249	27.0098	10.4586	12.3646	4.98506	1.51239	15.4896	22.7872	7.59681	33.0614	4.35187	16.275	22.8885	12.9247	25.6286	24.5769	4.05764	5.28585	10.6689	0.095787	18.0765	23.7197	7.11854	9.06863	11.02	14.9723	5.69573	5.85903	23.3455	19.8934	2.50266	12.0006	0	19.2825	42.902	4.51592	5.58501	19.8678	6.8841	4.13324	13.989	5.19515	1.20999	277.758	15.7565	14.5364	27.2925	19.7822	10.03	15.0418	7.79837	12.5875	2.50907	2.08476	12.8316	47.4939	24.6872	0	0.0717466	12.0343	4.74843	15.2972	2.94942	16.7992	6.71551	2.78808	0	43.8279	8.53791	25.445	3.44294	15.7055	28.0273	11.359	10.2812	8.05712	3.3465	0.912957	3.94854	2.65698	4.20399	6.63855	12.0137	21.1715	0.73176	6.01775	32.236	6.54952	14.1721	7.69758	10.5863	17.1376	20.2563	14.1892	0.303697	1.52516	3.82099	22.2258	3.72419	25.7704	2.87691	0	27.9766	7.70496	24.6318	12.2734	5.615	2.57563	3.13634	5.71557	2.5241	6.3048	0.715822	17.7647	12.8408	0.0697716	0.155301	1.47379	0.0860433	0.0618546	5.05682	11.7315	18.258	35.4141	0.112253	32.7974	0.0548825	11.1331	0.360274	2.197	12.0425	4.61572	0.0752305	2.84746
RP11-848P1.3	39.09	35.6044	36.7732	48.7348	50.0924	13.5733	27.5535	58.8007	48.5962	32.5404	47.1523	49.5514	42.5777	31.0413	20.1504	19.8002	47.1149	50.4335	100.181	33.1777	45.5406	50.1784	33.9782	37.6322	27.1628	53.9677	36.7841	79.6544	49.8518	75.4223	29.6883	22.5432	23.4134	140.316	41.8179	107.542	29.6036	77.0995	43.2727	54.7662	57.9934	37.7891	62.2039	24.7229	81.8661	33.4691	51.9723	48.2736	60.0306	106.871	165.521	46.1717	39.0912	45.6037	34.9795	74.4869	51.8621	75.1793	84.6079	80.0221	74.0557	59.7979	93.1737	82.2266	62.6193	81.5781	83.0042	73.8989	135.901	190.548	41.9047	109.503	57.7173	96.4701	37.0811	137.637	84.9257	94.6463	58.034	70.3955	37.3944	108.13	73.4066	27.0804	26.6968	110.789	48.5684	55.3935	95.0965	119.014	35.8417	129.947	39.2518	66.2556	68.0573	88.8299	22.4288	90.9986	28.4441	33.3991	44.5455	19.1104	18.3477	49.6658	53.9138	69.8549	45.1439	112.625	100.445	30.1017	37.2559	43.9934	75.3291	25.782	35.0146	40.7908	79.1668	64.3733	121.191	21.2189	31.2564	17.1162	85.6591	34.9378	81.5615	18.7035	80.3763	9.58167	45.6114	119.414	27.4822	39.1976	45.1106	101.402	52.3879	75.8938	32.0261	43.1454	77.0971	41.6036	92.0213	114.079	58.1622	72.7862	45.8743	84.6155	39.0608	59.0299	104.231	43.1085	325.499	71.5889	31.5275	35.4745	44.031	44.6118	135.081	32.3926	30.0275	32.3508	29.7997	49.0318	71.454	141.799	42.0911	40.9174	111.414	50.1127	60.3133
RP11-799B12.4	1.84548	5.39543	0	1.85949	5.00856	0.0331163	3.43212	0	0.0151919	0	3.28857	0	0	0	2.12967	0	1.12657	1.70482	4.0862	5.17252	2.24074	5.30895	1.99859	6.34653	9.3351	0.750666	7.30898	0.87072	0.873336	6.9364	1.83984	8.33329	5.59093	2.40657	1.60416	1.90335	0.0597738	32.5572	5.15417	0	3.98026	0.797261	196.78	0.930402	2.25479	2.18829	3.18954	1.21251	1.81517	7.31599	4.34703	5.5844	1.73142	1.92872	6.22944	5.32771	0.870152	2.64575	5.44892	0.883846	4.6882	0.0426982	2.4808	4.11069	2.29616	3.39015	9.00043	4.52333	1.91201	5.98558	0	2.7837	0	2.94758	3.09897	0.0255676	25.7893	7.95642	3.9305	3.16854	4.1622	0.374332	10.3842	2.00705	0.0522587	7.73965	2.66279	4.84631	20.6049	8.07856	0.210213	1.87468	0	3.60113	3.71432	18.7215	0	2.89075	5.00984	1.22479	31.7998	2.56694	5.61113	0.0690789	0.0916624	5.64263	7.85586	4.72757	19.6191	0	1.00986	1.14215	2.8038	3.99496	1.27058	1.06546	0.0334478	8.69929	0	0	7.69321	0.0983393	17.9528	2.815	0	0	1.10321	18.9281	0.00459896	18.6045	0	0	3.36187	0	0	0	10.3029	9.032	0.678351	4.03977	0.0076674	5.68576	5.4495	0.143751	8.08912	0.0688735	0	1.53402	2.6441	2.7234	4.74209	0.128429	3.89778	0.0722759	0.0522471	2.56159	0.144104	0.165429	15.6829	0.0937309	0.604004	2.33263	4.9627	4.18895	2.1883	4.8381	0.0458823	0.06335	0.109107
RP11-403A21.1	36.2891	35.5976	32.2725	54.3582	15.0287	13.5749	21.8403	22.5626	50.7124	49.3005	47.1611	26.2206	59.3662	63.8428	39.2007	32.6746	41.6541	27.7689	11.2603	25.4882	40.0073	59.7826	40.9738	52.8921	331.737	9.70538	13.6863	35.2435	46.2113	53.1066	34.3321	71.7794	56.5784	2.43086	20.072	18.2309	312.675	21.8859	203.693	13.4299	28.2303	50.8942	18.6679	16.1666	24.3459	20.5049	13.7483	10.4018	3.65383	20.9877	1.68471	21.6944	43.6629	3.8661	7.59628	5.35463	0	6.20943	5.40944	68.2048	26.003	0.0533776	26.2516	17.3924	122.247	16.2699	43.0021	12.09	1.90822	10.9727	26.4424	0.903928	15.4685	0	32.9415	8.64374	2.09018	8.0557	3.92594	4.22979	16.6238	21.4693	4.67388	12.0363	47.3112	7.81364	20.6832	3.71806	21.7134	7.93373	0.28057	29.4024	1.58827	38.9372	11.2941	6.13081	23.3232	15.3059	8.30904	26.0198	11.5931	0	2.99674	19.4009	63.6513	4.57406	4.89772	11.815	88.5213	25.4322	41.2762	12.1296	12.2167	16.9294	64.4534	19.8726	26.3877	2.22937	15.3734	44.4078	51.5085	15.7406	36.2547	126.875	12.2477	0.728143	49.2323	2.32001	8.11461	11.2537	8.82947	28.3073	6.73963	27.2263	107.463	17.9701	48.7864	7.14522	22.5592	9.71911	12.2795	24.4166	6.68454	26.1883	21.8544	0.0869711	6.28426	6.37237	7.77153	26.6209	2.44863	0.165971	14.1553	12.2898	25.4593	0.0983473	14.7253	26.0145	0.264273	5.30743	0.949427	6.90758	19.7543	4.47493	12.973	0.0836693	4.62401	41.5932	16.1713
ZNF488	8.35218	14.2383	10.7395	18.7509	13.0244	41.4535	2.36677	3.56772	12.6888	7.41297	29.5336	27.2216	41.4494	14.3314	10.6084	5.93687	30.6001	1.67133	8.18902	6.74815	26.5918	12.8254	5.99589	10.7278	10.4543	21.2986	10.5218	16.2776	14.4908	4.80886	17.6453	0.321149	28.7151	150.944	3.26341	9.5834	58.6912	3.7817	32.945	62.7251	9.58953	5.94997	2.0924	5.68642	26.529	0.0323517	0.721015	11.5368	1.80781	0	0	15.3542	0	7.75013	19.939	4.29011	95.941	1.73531	5.41109	9.16222	26.841	2.32238	8.3967	9.89403	4.64885	119.247	12.0006	5.97329	24.0949	5.98446	36.5319	18.7066	1.65196	45.2981	20.5943	2.19123	0.0147709	16.0002	19.6727	10.5265	4.17333	19.0375	3.73317	2.00737	16.2331	87.1876	1.74793	62.1435	46.4775	6.32747	119.841	32.2661	9.97081	355.916	8.10228	2.63416	0	78.9001	6.6314	14.9821	7.1873	13.9131	0.159394	9.76623	30.6462	6.82134	21.594	32.7828	15.142	3.06895	8.05789	4.44767	13.1643	1.51831	23.224	11.5167	2.25126	10.9436	1.90326	29.5843	3.69936	2.76562	7.8694	20.7875	3.72601	3.17255	15.0222	0	10.1403	7.64642	14.5499	6.17691	0	9.3606	12.3214	18.0008	10.8864	0	2.99595	3.17049	4.10197	3.15683	2.5707	23.2477	11.5748	7.35495	9.49968	91.3392	15.3331	1.79291	0.0727632	14.1453	9.39754	19.534	11.6292	71.1311	11.8154	3.33661	0.258667	0.11738	0.914549	9.17475	14.8399	0.382652	6.50995	9.69362	0.0564931	14.3535	0.137386
FSBP	21.4206	49.1719	7.13175	10.286	25.0457	42.6121	10.3656	32.6218	17.9627	10.2074	15.3676	26.2428	9.03067	14.3127	2.14895	24.7587	27.3519	7.7663	22.4918	12.7352	13.3552	14.9602	21.9861	12.5213	5.24272	22.0955	9.47601	14.4509	8.11594	11.857	16.7053	0.328042	20.2947	9.4201	20.143	5.7418	17.6909	11.4108	16.4796	35.6098	14.4941	5.09378	0.0146983	42.9182	25.3871	6.50513	49.1886	14.9349	32.4108	19.1919	16.6284	28.2738	13.3269	36.9189	17.4142	21.2617	1.77435	41.3434	5.41521	11.94	14.1618	6.82111	25.4902	15.7771	15.8613	18.9138	17.0009	6.75408	10.5898	4.98691	12.7492	16.8455	12.0386	23.6315	37.0284	21.4914	33.1049	3.49359	5.89466	7.37499	33.1834	23.086	4.67678	8.02449	13.9038	10.0081	22.5395	4.90999	0.0135469	11.1988	8.70319	20.8761	16.7394	18.8931	3.62986	9.6917	4.73265	12.4879	4.11355	15.0468	16.8471	6.92057	11.2511	20.5108	12.8646	9.05531	6.86286	18.7575	5.14797	4.66741	6.04412	17.5736	15.0632	4.75877	16.1733	10.4672	2.25033	2.22837	3.82711	20.5462	15.2945	0.119139	14.0128	7.53735	24.9783	5.63795	9.66817	23.5078	17.2282	7.58594	25.2516	13.3278	10.1825	14.0747	17.2862	18.0651	19.6378	37.9269	7.69917	7.27887	0.00904455	1.53241	6.02116	0.176517	17.5374	7.33977	31.3498	36.6658	2.68337	3.62947	16.4814	0.156985	40.6619	19.4736	2.39488	17.2977	3.14235	13.8355	1.97037	54.6633	0.852925	20.47	7.48334	0.365223	0.0313825	13.2409	11.4077	4.85943	0.132606
LINC00668	0	0	0	0	12.0168	8.7713	6.69848	0	4.19823	0	0.0217827	0	0.68709	0	0.0135126	0	0.0215929	0	0.00521755	0	0.0248403	8.42256	3.99774	0	2.09045	1.6066	0.0116205	2.72314	11.1259	0.0395001	0	0.152387	1.52683	0.0651833	1.59307	0	499.883	114.686	14.4157	0	11.2724	0	239.675	1.87952	4.47273	0.0302759	1.531	0.0567679	0	1.78245	0	2.65381	1.72318	0	7.54453	4.28517	0	10.7295	0	0	1.46818	0.049045	0	1.57501	12.6967	1.64573	1.95e-05	4.46434	0	170.628	9.09899	18.7452	0	0	0.0115082	2.18929	0.0138476	0.053942	0	0.0195897	0.0148299	0.463824	0	1.00434	9.28828	9.99186	0	133.615	26.8382	4.73393	0.250869	1.87045	3.26675	0.069734	2.35966	0	6.36754	0.142053	0	0	0	0	0.1473	0.0798252	7.77114	2.31565	0	0.0664927	7.61462	3.87753	0.0026582	0.0380839	0	0	6.21636	0.0175974	0.0383388	0.0350051	0	1.54856	4.48522	0.114398	0	1.86219	0	0	0.0276967	0	0.00523697	0.292423	0	0	0	3.72597	1.91262	0	0	1.74869	0	0	0.0087372	0	0	3.12625	2.78319	0.0795842	0	1.52163	0.102978	0	0.0678199	0.15043	9.44982	0.0835805	25.2965	0.0898695	0.169395	0.195413	1.96037	0.108923	43.5798	0.05338	7.46009	0.346125	0.0302788	0.0765936	0.0527407	4.84887	0.127236
TXNIP	101329	103820	75716.4	87950.5	163304	94899	78883.7	80134	113945	40401.1	69971.8	75653.8	25694.5	89026.5	28685.5	124755	87593.3	130122	45046.7	73834.6	46075.5	117654	150807	59045.9	46279.5	72383.8	77293.5	135478	155708	47983.9	85752.3	55754.6	37815	102758	70258.4	122983	45411.8	17805.5	143462	82062.9	102505	57559.7	67913.9	20888	47094.6	39694.8	21239.8	50182.4	40003.5	64684.3	51307.7	39365.2	87715.6	19698.2	29557.8	63219.1	32910.9	67320.4	38346.5	27041.2	74672.9	35684.4	55596.9	57368.8	133334	38327.2	28882.5	93316.5	25787.8	37109.1	37665.9	45129.8	46020.1	32597.3	86767.9	73885.8	62225.7	58551.3	14749.3	46745.7	163663	61077.6	44768.4	9741.39	79439.3	26312.8	90525.8	38081.3	33575.8	74099	15951.4	45849.7	56915.7	182065	31880.1	31938.6	56924.7	30381.7	52349.2	96314	67279.5	39322.2	22717.3	42170	50972.7	106363	50947.9	71963.9	35135.9	60887.3	41153.6	17749.7	87600.1	105734	91418.9	33959.2	60786.5	17389	39892.8	54511.4	147763	57126.9	74303.9	68019.4	62442.4	62985.8	94700	19290.8	37931.8	31121.9	51921.9	76069.2	45558.8	60666.4	45478.9	124989	94001.9	63113.6	32624.9	42317.7	42405.1	60758.6	79339.1	79681.2	111522	76826.3	80158.1	89408.7	128655	30388.2	53205.4	72128.3	128432	118845	90457.6	16468.1	104517	55299.2	28532.9	29922.9	77989.3	143429	171684	56426.1	93214.7	78905.9	103648	89287.4	31755.1
CTB-41I6.2	23.2636	14.2075	26.0177	38.4463	18.0339	15.8037	8.09625	34.3824	13.7574	17.6531	3.34154	24.2857	24.3131	19.0835	53.9594	22.7737	23.0251	37.4256	23.5215	28.1062	11.158	37.3486	13.9908	25.0906	12.5486	16.2818	37.8079	23.4999	43.5535	89.2644	12.0381	22.3373	21.8631	18.782	28.4746	23.9946	6.00012	11.3992	22.6668	12.5767	22.5295	4.22443	9.34818	9.49428	18.8415	23.7399	8.03064	9.26077	11.0487	19.1495	55.2332	6.14736	27.5676	16.4879	21.2299	63.7658	8.1459	3.52286	22.7232	14.6833	43.4346	3.4522	20.28	39.0851	39.7256	24.0179	25.0013	23.5772	8.65376	44.8938	40.1473	41.1951	16.3253	27.5608	7.22349	14.0173	25.8971	25.1147	9.82874	17.8774	12.4766	44.239	49.922	11.0335	22.0219	13.348	43.2474	21.7025	27.9128	17.6073	7.13067	19.8985	16.6727	28.3916	29.2728	17.3724	34.6397	11.2187	30.2072	38.4333	41.0893	21.768	34.7946	19.4174	29.4829	29.2904	20.6074	4.79071	13.9308	9.43351	23.1586	9.93942	61.2718	2.32429	13.9333	26.1409	42.8392	5.5035	26.923	27.0434	32.9269	27.3939	30.7837	7.53034	21.4431	10.5397	53.5264	36.3864	33.4431	5.8817	16.152	27.4879	22.9792	112.844	30.3904	24.7619	14.8014	23.3726	27.2407	26.1308	44.9786	39.1398	58.5578	11.8525	40.23	25.4173	25.5399	20.9908	45.6556	3.62673	28.2694	22.5351	24.4803	47.4397	12.799	14.9366	56.3753	42.6236	3.64506	53.8748	48.3819	34.1561	35.6731	46.99	14.0532	22.8605	95.2117	39.2657	58.5613
GATA6-AS1	311.871	283.232	286.26	234.275	265.49	333.172	252.131	199.809	235.609	316.289	438.592	226.367	146.702	308.614	197.017	319.846	267.366	200.784	158.502	261.446	283.233	210.362	335.786	281.473	278.784	896.133	312.057	313.818	288.193	164.127	261.817	249.745	225.134	261.031	247.94	101.745	449.629	38.9968	203.951	203.179	275.697	72.1784	89.1694	302.703	130.6	65.8317	83.6279	112.596	332.589	57.4759	204.71	123.972	184.096	46.5671	130.861	283.034	12.6949	142.266	24.5081	118.611	214.279	0.0574437	26.1586	91.2588	222.839	131.308	67.0034	207.967	15.3974	51.8744	114.836	74.8181	344.826	67.911	761.882	2.18824	70.4498	85.6305	49.1748	192.275	121.495	132.909	31.9639	40.1186	81.0913	2.26927	197.084	196.145	15.5252	230.553	35.944	249.387	173.965	275.553	25.8791	55.0486	295.404	52.6587	70.3827	147.761	106.72	41.7747	39.2798	129.534	54.0041	41.7567	23.5461	639.542	21.5102	349.81	176.198	31.9272	149.697	411.825	248.86	130.7	121	26.2335	78.8333	301.767	285.43	3580.24	141.007	23.5915	295.566	0	83.6342	1.5233	64.8705	96.6997	650.903	246.722	38.2587	105.106	75.7787	137.412	496.299	126.808	251.536	94.6966	130.891	56.8824	10.7894	498.638	267.085	276.86	522.725	7.99052	57.4154	24.7344	37.7892	263.778	302.892	118.427	68.3632	19.9249	275.227	690.668	2806.37	7.88358	154.378	82.1014	247.575	4.45399	166.11	54.1671	86.5276	40.6335	59.1058
BAHCC1	3129.89	3248.39	2065.77	2535.01	3323.14	2759.99	2370.95	3212.83	2723.62	2182.37	3385.13	2498.86	3971.56	2934.65	2184.99	2770.67	2247.32	2613.33	2448.97	2463.92	2176.96	2694.94	1882.8	3239.76	1099.48	2956.92	1158.94	3146.32	2611.01	1396.3	1902.41	1207.67	3063.12	2596.62	3512.76	3169.06	1988.33	1705.63	2762.59	3500.63	3220.71	4136.49	3350.44	3224.82	2604.63	3409.17	3607.39	3044.15	2627.12	1899.18	1914.15	5188.67	2709.2	2175.85	2783.63	2026.09	2351.22	2689.34	3101.79	2716.82	3048.01	778.292	1044.69	1835.88	2231.46	1807.2	2061.1	3043.49	2814.67	1477.46	1878.03	2102.38	2091.68	1374.13	3442.25	4441.03	1279.17	3737.26	2875.3	3576.4	3821.95	405.212	2287.82	2789.13	2929.15	2548.37	3754.7	2714.5	2118.2	2322.25	994.011	2692.91	3688.26	1687.99	2837.78	2024.06	3572.2	2262.15	4108.2	2728.42	3407.11	2206.58	940.299	3746.98	2296.23	3421.47	3399.02	3371.06	3013.72	2336.45	3975.01	4403.55	3684.47	6077.79	3039.95	3958.15	1931.01	2422.9	1035.65	3002.2	3748.71	1869.68	3292.44	3382.8	1368.77	3009.39	3875.51	2735.08	1956.03	2073.86	3079.59	3445.9	4528.05	2627.38	2343.71	3532.09	2748.7	1604.86	1761.21	2183.22	1608.44	1350.47	1867.78	2883.68	3584.45	882.867	1337.08	2378.71	474.82	1603.41	311.024	1043.04	2862.04	269.747	399.353	3007.08	1930.5	425.932	522.121	858.478	248.103	2407.41	1231.99	502.28	1604.87	1025.95	894.254	1180.05	776.853
RP5-1028K7.2	34.4594	19.566	44.028	42.2021	5.01025	39.3496	20.6614	51.622	20.0875	15.7888	21.951	28.1751	11.2983	16.6766	29.6533	6.92646	21.9335	12.1125	25.5654	49.5093	18.9132	30.9585	19.9871	35.8837	15.678	45.8799	16.8284	35.2926	14.4632	25.9795	21.3391	29.5531	21.8676	35.205	33.4205	66.2318	49.6598	158.038	24.7375	25.2079	24.8795	117.879	77.7537	44.7155	46.5159	63.654	60.906	4.67192	128.431	205.561	87.4803	29.9884	13.2787	47.5423	59.8584	68.1183	128.385	90.3892	141.951	12.8304	50.3368	81.2195	76.1744	247.774	36.3773	96.164	242.012	67.7452	65.5153	194.537	51.0202	188.138	46.4823	168.336	35.0241	57.0449	227.806	45.6921	53.1128	59.9028	35.3209	108.547	214.66	23.0688	13.9768	124.109	28.7461	67.4299	143.674	106.063	74.6013	55.9266	15.8011	101.705	105.676	105.585	25.6451	122.705	72.1141	32.01	33.5256	109.876	114.276	25.5214	352.904	93.5059	27.4728	206.418	128.088	87.41	28.1952	33.0194	39.5197	7.98087	29.3644	12.5714	91.2714	13.1422	551.247	17.9343	11.3423	15.8165	132.569	19.8123	171.193	69.4506	40.7603	16.0413	110.467	31.3142	37.2175	101.37	41.685	30.006	98.7438	86.3895	47.7083	35.9352	141.838	78.4157	65.4473	171.944	113.779	188.717	16.6267	253.526	212.77	91.4269	45.9264	100.969	47.1824	3.01233	29.1425	26.9578	7.02984	138.417	77.2822	82.7243	315.168	43.9437	29.914	19.4466	34.6075	134.38	2.19637	21.7334	62.609	17.9861	135.082
RASSF5	3346.78	4933.56	4975.13	4721.4	4168.7	4542.97	3048.23	4165.88	3920.63	5619.7	3483.87	4885.03	4411.85	4988.09	9904.91	4772.92	5347.07	5696.15	4948.04	4740.49	3318.75	3598.25	4363.22	4263.46	4648.42	3438.23	5467.82	4265.01	3536.31	8725.37	4514.2	4300.44	2950.09	4292.97	3999.3	4622.53	3670.81	4098.5	3631.96	3970.16	4048.38	4496.8	2782.38	4164.27	4212.33	7141.9	3345.54	3604.59	4760.96	4299.67	4719.85	5436.57	5532.27	2378.68	4306.88	4930.04	2771.75	2842.34	4431.62	3343.12	4173.72	3599.03	4351.77	4076.22	2868.2	5251.74	3935.2	3369.45	1912.72	3834.82	7391.02	4393.77	3093.13	3941.29	3419.61	3319	5251.24	4733.26	5602.06	3921.05	3672.46	1899.82	6582.12	6127.86	4725.33	4805.21	4561.92	3731.28	3849.76	4732.09	5152.76	2977.36	4145.75	4978.61	3799.72	4984.85	5158.24	3983.22	5468.83	3815.34	4962.02	8861.41	4908.29	4603.69	7723.03	3396.75	2646.18	4348.05	4824.78	3863.09	4658.65	6336.69	4326.61	4595.93	3844.64	4869.83	3551.89	2803.65	3711.85	5563.32	3454.78	2114.84	5115.45	3289.22	3337.73	2105.08	6381.33	2422.48	4194.83	2266.7	4433.19	6204.29	4796.34	5457.54	3901.12	5500.53	3274.39	2365.02	3388.57	6578.43	3126.89	3306.73	4687.82	5700.39	4742.17	4375.1	3246.2	3575.33	6081.47	3415.2	7133.45	8235.72	3469.95	5187.47	3843.36	5312.82	4586.33	4948.26	2316.78	5483.7	3246.48	5517.75	5678.93	5720.95	6293.17	7030.66	4806.51	4890.29	10822
STRADA	46.5176	118.485	53.8036	122.784	81.1501	65.3227	61.9278	139.296	108.812	130.259	48.2908	137.002	83.6408	87.7001	108.025	68.3234	43.8721	117.391	114.52	74.0637	85.5357	84.3592	42.9724	76.1763	57.4424	175.869	59.907	85.9042	95.1576	48.4665	57.5392	118.152	142.063	32.8707	67.7877	95.0378	82.6886	194.21	73.1424	155.199	87.8159	253.085	106.776	167.549	113.962	120.786	175.689	95.3277	165.39	104.087	89.214	79.1422	179.74	71.8078	134.455	102.159	81.904	177.27	90.0368	153.625	134.763	115.035	194.857	99.6291	143.599	99.5796	182.009	105.122	185.037	120.711	94.8035	86.0665	163.823	124.029	93.7058	106.51	123.25	101.542	148.542	97.7158	149.5	14.9542	153.425	32.0951	79.8933	73.1909	346.738	99.8851	101.312	125.34	111.709	78.6882	70.2154	42.6722	104.333	171.419	129.595	45.7255	96.4561	101.284	74.5621	69.7054	86.5532	84.7366	79.5582	69.8901	106.986	25.929	110.594	81.0128	112.766	27.5291	36.6918	256.65	91.3275	48.1129	71.5079	113.45	87.5004	106.572	68.775	62.6928	150.602	54.7816	114.146	56.3351	66.4748	147.037	91.216	134.303	60.7564	134.395	88.5901	126.732	129.844	69.7941	124.615	203.403	83.266	114.401	125.767	96.0399	89.6765	100.477	54.603	43.6347	146.247	46.8377	30.6888	111.058	36.602	96.888	41.7988	14.7647	39.4271	56.9978	80.2397	38.5459	41.5992	52.9646	100.292	51.3314	44.4592	38.1788	67.9732	39.7418	33.0648	29.9015	28.3067
LINC00683	10.2197	5.29172	3.5368	10.29	14.0261	23.5854	26.2715	3.56783	10.5809	0.895971	18.6296	10.6792	8.27559	15.9454	7.43821	2.96565	7.70837	6.89852	23.5089	4.1835	4.49736	12.8249	13.991	7.12762	30.2426	39.4953	24.1431	30.8325	19.0464	1.26923	37.2316	25.4438	24.4692	17.6154	10.8109	10.5411	17.7678	10.4467	22.6666	22.7355	9.57511	3.36475	83.8909	12.3524	26.5621	15.1294	20.2736	3.52451	38.8237	10.9158	14.8235	8.25744	21.3218	49.5172	58.2738	13.86	3.59244	60.9817	14.5177	7.31537	14.0935	0.053878	7.53928	12.3797	12.5965	4.21564	35.0017	13.6126	37.5914	7.97965	18.2064	9.32424	16.326	6.88206	85.3996	37.6314	16.5844	18.2959	94.4751	216.031	97.4968	144.977	1.85157	18.0535	5.87078	2.27373	42.346	3.71872	2.08518	21.6467	0.284111	27.4963	13.3146	20.1549	71.855	0	45.1776	16.6929	87.6128	10.8012	13.0555	46.2868	48.5419	9.78208	1.42266	20.3106	36.3212	49.1895	6.42	45.4202	25.1718	38.4313	5.618	32.3728	18.1828	6.29715	22.0131	0.0383737	20.1843	14.6855	29.8457	2.76727	19.977	30.2402	10.2651	76.3615	11.8222	0	18.2469	13.0688	52.0662	26.6991	7.59108	6.53807	28.3019	1.37472	21.1065	0	13.924	34.353	8.19179	9.67669	6.68048	20.4909	38.7613	27.8181	44.8465	25.0607	35.5682	7.29928	0.0747132	46.072	6.21207	1.32946	25.4756	17.3953	6.06939	7.9269	289.839	7.8815	41.787	0.0586783	0.0972175	46.9709	6.51292	22.8588	2.3474	17.9384	0.141427
RP11-41O4.1	9.31064	7.10657	2.64523	4.66367	11.02	0.0458408	2.35878	5.39647	9.50657	12.1129	3.33063	2.90203	14.5803	1.49619	7.42265	7.92082	13.1127	7.80926	6.1408	5.06162	11.0872	7.48377	5.99602	4.44425	7.31574	13.9795	20.9528	7.21924	5.40938	16.3958	17.7022	14.3821	3.09536	2.42018	7.51135	1.90088	8.28336	5.69651	8.24356	6.70937	10.4953	17.3083	11.3969	20.0384	12.1458	13.9882	3.16782	3.5076	11.0958	23.8662	8.74063	21.3881	11.5835	5.81443	17.2564	1.09448	7.26573	5.3358	8.17652	4.56876	15.8857	4.55851	14.4647	6.60317	3.87969	3.37256	6.00032	12.2496	13.5038	17.959	8.19547	2.77746	8.6082	2.94596	10.2948	11.8185	2.08843	1.20726	16.7338	4.22229	27.9613	28.2409	2.7964	3.01008	0.0575958	2.26762	14.4459	7.25671	1.04979	9.64221	3.66523	3.77137	9.19771	4.79601	0	18.4371	15.3993	5.6341	4.97751	9.58644	2.06496	11.3554	11.1041	3.71608	0.101637	7.90309	3.91859	4.75874	1.37706	10.3472	6.04292	2.2443	7.52321	5.60247	9.85031	3.15645	9.89348	10.8978	11.5465	4.85494	12.3012	15.4769	12.1186	2.80959	6.43561	14.8073	0.0265722	11.3376	2.03339	12.5108	13.8652	1.46601	16.2856	6.55627	16.0745	3.65101	21.414	3.55564	7.75437	1.54466	5.12018	12.2584	0	10.1652	1.32557	0.0761015	5.52886	14.6567	12.6488	6.40436	18.6866	2.98362	4.66681	28.8442	8.11917	3.80728	17.1553	6.25952	36.1709	0.103964	0.723339	4.60819	8.64021	13.5373	12.9179	2.49472	0.0505187	4.83487	0.121304
KLF14	14.889	16.0289	16.1502	9.34972	15.0279	16.8828	8.0791	7.19303	35.8554	11.1442	15.3588	17.4894	51.4956	19.9733	30.6662	15.8433	12.0748	5.15253	8.1891	11.8883	15.5561	2.17034	13.991	21.5427	2.11097	0	16.8108	7.19404	9.02905	21.1996	9.25952	7.73386	30.1352	11.686	10.0491	0	2.44636	24.8138	4.13262	18.6696	3.13439	2.51338	0.0138023	0	5.56788	0.0294186	21.3276	61.2146	9.23161	7.28531	8.73422	12.6835	0	9.70383	30.6529	4.28245	0	41.5016	1.77493	1.80012	28.7434	0.0476166	4.16959	3.244	1.48333	14.6507	2.00012	16.1247	5.76983	1.99407	25.6571	13.1152	2.51936	9.84295	0.0111916	4.33391	0.0134653	9.13839	12.7915	0.019044	2.09503	13.8007	9.40741	0.0011055	18.4013	89.9523	3.55563	33.2337	0.0127226	29.2838	0.241435	13.2887	17.6775	0.0676411	14.1246	2.65102	1.51267	2.93219	11.7663	2.58556	5.76659	13.9917	2.96751	2.518	7.74557	4.55585	8.83173	23.2722	7.59187	0	2.01699	6.62032	14.1439	3.14673	11.2738	13.578	17.5292	2.22521	17.3337	1.55049	0	0.110747	3.86903	24.643	0	0	18.1688	1.5197	12.1596	17.6487	0	3.04286	1.6312	18.8218	2.61209	7.46105	0	1.74996	14.0912	6.48583	0.00849792	11.4166	52.0692	0.163188	8.72366	2.51641	0	30.3121	7.6878	1.79542	0.0657901	16.617	9.47565	0.0810227	0.0583636	5.03397	11.6037	6.2761	16.1779	7.7862	0.742656	2.34466	7.44002	0.331768	15.066	0.0742724	0.0511962	0.0709049	5.47057
RP11-219A15.1	0	26.6592	20.5815	5.58966	3.00648	52.9631	19.5639	27.0736	7.42595	13.9145	11.0196	33.9892	11.2761	51.7375	14.8613	18.8089	205.929	715.386	24.5536	32.2822	2.27604	29.9341	52.966	743.785	14.6426	15.4244	7.3823	130.233	28.0423	9.54117	1175.29	63.2158	198.614	0.0762038	1.59625	24.938	23.7166	2.8313	0.0134353	73.2879	28.9054	22.2838	18.6805	5.68559	19.9771	9.74981	41.3539	57.4858	9.19559	71.1846	626.946	40.4991	1957.84	0	20.0674	18.1264	6.32413	80.5085	225.647	10.9919	17.2106	3.44829	99.02	28.1362	41.9184	3.36236	69.0035	23.4803	35.6331	1885.53	9.97972	31.7758	40.4326	25.5839	14.4324	635.486	149.144	35.4429	13.7623	832.843	0.0171203	0.601623	6.55631	3.01024	37.1201	3.38024	89.9663	14.5533	133.357	54.527	567.832	5.66193	4.93364	248.237	23.9705	10.3172	0	0.16933	15.009	156.798	5.71195	5.1638	2.98631	4.94869	57.8263	24.8573	2.9353	18.8862	10.1956	3.07515	2.01703	22.036	199.646	3390	23.7279	6.29702	108.884	5.50224	105.77	29.4118	12.8733	5.37371	1799.04	3.75149	10.2419	10.5269	105.049	0	3.04724	159.792	7.19767	205.166	43.3777	20.6161	2.60631	23.1492	4.58869	14.337	6.11133	3.99132	12.2829	1304.6	3.94738	6.06259	5.69334	0.0933771	15.0629	0	0.12154	3.62938	4.80313	5.82606	4.63468	11.102	24.3923	17.4523	20.6562	12.5438	11.9185	0.128751	1.12027	18.3085	37.0831	28.3148	4.35458	0.0898006	0.0614654	4.86714	8.21782
RP11-173M1.4	13.0417	14.2749	14.3814	13.1282	9.01697	7.90984	2.36287	25.4321	11.6207	2.75682	4.42774	6.79209	18.3903	4.69911	7.43005	6.92867	19.6596	12.1784	1.03343	14.5139	23.2167	2.16873	5.99596	7.14132	6.2797	11.4419	10.5105	9.93767	3.58161	12.9626	9.27359	14.5966	11.6104	2.4203	17.7169	3.82361	23.3664	7.60682	12.353	0.76823	2.32534	8.59026	2.09067	10.4741	3.36529	11.8476	5.63247	1.2183	2.7361	10.968	2.56603	8.38366	8.88824	1.92685	3.83614	0.0237818	1.77713	12.5583	2.68701	4.56862	7.047	2.31533	1.61846	8.28584	15.1772	4.23718	5.00027	2.17047	0	6.98278	0	10.2964	8.60769	9.84379	4.1305	0.0280896	2.08845	9.13159	19.6897	5.26986	0.0142526	22.0527	8.46464	8.02375	3.53835	1.15977	4.4619	3.69382	3.11627	13.7324	10.1262	4.72224	0	0.0667904	0.46282	6.92526	19.504	2.92795	4.97721	6.77412	4.28526	7.82829	19.1657	15.6106	2.69143	46.8052	3.91856	19.7888	17.4046	24.1449	14.0929	0.0365481	16.043	8.06367	19.9875	0.0169094	0.0367922	4.39811	23.131	4.02611	6.83355	5.31282	3.19488	5.65275	9.79133	4.01366	6.44837	5.5932	6.08461	3.95329	3.15967	9.42598	3.34348	11.2737	7.54285	7.47093	10.1991	5.36519	15.7025	8.14967	23.4867	3.17324	2.59076	0.160853	4.27105	12.0463	30.801	4.78557	0.0984284	33.2463	0.0649648	16.5791	7.07336	2.54067	2.38746	5.02859	0.161256	41.1009	98.9935	0.104073	7.56567	12.4958	2.56957	22.5751	2.19401	2.49487	12.4778	0.0700089	0.121434
NBPF15	1359.2	1626.42	1398.13	1598.8	1316.43	1309.1	837.731	1482.07	1183.27	1606.56	1222.7	1042.48	1245.94	1548.67	1349.33	1343.75	1288.57	1565.75	1368.15	1543.27	1282.85	1301.57	1233.22	1473.75	990.881	1996.68	1092.74	1374.64	1150.97	1234.56	944.228	1462.4	1155.67	607.665	1111.43	895.696	806.465	796.653	1129.97	1703.99	936.502	756.017	1115.44	1667.63	1175.07	915.678	1507.03	1292.99	1264.6	819.006	995.567	1146.18	1950.59	1157.8	1295.28	1678.08	1236.15	1237.73	1453.58	1520.3	1555.96	1131.25	1027.81	841.94	1306.88	1064.58	779.039	1149.57	1350.97	1099.37	1106.77	983.35	1315.2	1330.83	1165.61	2139.79	1173.5	983.408	1124.35	925.636	1142.13	596.581	1430.49	1457.25	791.653	1107.37	1218.56	844.726	1092.7	1278.83	1059.75	980.439	1035.59	1145.01	1140.18	1275.58	790.975	1065.53	1394.28	844.587	781.427	518.679	666.867	988.525	666.787	1404.86	928.517	792.633	712.686	1087.95	947.439	894.593	789.036	1158.89	1371.34	1192.89	703.813	1948.29	776.015	1222.35	652.471	766.709	1775.09	712.443	907.748	417.668	952.823	1200.79	1511.11	1402.91	1331.77	1411.84	835.847	949.001	817.978	967.669	1484.1	1699.4	1134.46	2539.73	748.495	786.34	1289.11	911.361	1216.19	581.743	793.131	775.858	855.228	1074.76	888.055	805.756	1392.31	845.526	950.158	1317.36	1098.54	572.839	952.809	1145.73	1094.03	1159.84	1006.48	490.294	2204.43	874.54	596.18	984.527	672.35
RP11-214O1.3	34.6098	3.51396	3.54387	0	13.0236	11.2466	8.04689	7.21164	2.14016	7.42683	22.9163	12.6359	7.55645	6.31996	6.37187	13.8662	0.03586	2.54545	2.05597	5.05504	11.0997	6.4257	15.9901	4.44039	19.8005	0	28.2823	7.21263	5.40488	19.9091	4.61413	11.0483	0.162252	4.72441	12.672	4.79057	4.76613	0	22.6005	8.45426	13.0349	14.7541	3.12361	7.61711	0.0369178	18.225	0.726397	8.02433	12.0533	30.4069	8.77163	0	9.81787	3.8726	7.46544	4.27466	7.28346	7.15974	1.77872	7.35947	1.47749	18.982	7.62804	0	17.7257	13.8531	30.0014	0	22.2345	12.9706	2.69941	15.033	6.89091	4.91813	16.4407	8.59465	9.313	6.84982	31.532	6.30853	2.0931	37.1864	3.74506	0.00103102	0.0541011	0.037599	13.5779	0.0693782	0.0118501	99.1477	0.219428	17.1329	0	2.44067	1.09926	14.2447	1.51951	2.90445	1.60425	0.537945	0	1.68564	2.93833	2.50501	0.0950917	14.5323	0	0.0597419	2.61594	1.49469	0.00241148	3.33229	10.3795	44.6951	1.26586	3.15329	0.0345925	1.13187	0	1.55697	2.96849	5.27369	15.7419	1.86538	0	0	0.0250305	0	0.00474903	3.88474	0	0	1.63684	0	0	0	1.46694	0	0	1.5502	4.09684	14.8309	0	0.149537	0	0.0713644	0	1.53037	0.0920214	0	0.0609222	0.133491	3.08261	0.0749034	0.0540891	18.2261	7.28083	0.172281	0.207493	0.0972483	0.642882	9.08465	0.0787954	4.23866	0.0273533	0.0687134	2.33264	0.065622	15.7157
CTB-41I6.1	11.1353	24.0133	34.9893	56.2582	39.0721	16.9404	58.3678	41.6026	26.4277	38.1398	5.53598	32.0572	36.4999	30.264	59.2794	25.7432	37.2574	53.0802	29.6582	12.7	26.6862	53.3608	34.9777	48.4335	25.0722	21.1801	16.834	48.8608	68.0452	95.3134	25.9767	6.00368	14.7331	40.9586	26.7615	41.2853	14.2547	27.5915	26.7887	21.0202	44.3643	16.2797	3.12958	13.3019	38.7225	34.5179	22.6967	32.1712	29.5455	29.2017	85.0329	22.3311	30.2218	25.2246	21.2615	69.1107	12.6989	12.4765	61.0026	19.2819	57.6262	13.5966	27.9053	51.5468	75.559	53.2905	25.0013	44.2284	20.2217	52.8744	79.4219	38.3631	11.1322	44.298	1.04428	55.906	37.287	37.6457	17.6993	29.4278	17.6673	14.8205	54.6116	19.0567	12.8087	6.71021	26.0727	24.1263	35.1499	34.5275	5.45184	60.7185	28.4069	42.5579	24.7081	31.4094	15.1984	20.8422	37.7526	42.4815	30.6908	37.4895	19.6807	35.0986	47.3628	52.898	29.4422	13.0023	21.4567	15.8004	31.2131	16.5287	54.6395	0	12.5015	27.1932	11.0482	4.41318	21.1417	30.303	37.4874	41.6865	48.9224	16.9843	26.6519	25.2927	73.8788	39.5799	33.4464	11.3203	16.9491	43.2435	23.8122	148.524	40.0626	69.3452	34.4612	30.5703	10.7849	14.6206	55.2055	26.0012	70.847	3.15165	34.2696	25.452	19.8916	31.5279	33.1143	39.471	32.9953	3.01962	73.7423	110.542	22.0426	14.9546	58.0213	9.46661	6.95572	66.7815	99.1245	22.8325	7.51728	31.8592	34.5181	57.5488	42.0757	51.1805	58.7236
SNHG25	171.307	160.334	74.44	130.258	97.18	176.696	102.029	130.202	112	162.802	149.134	156.423	65.3067	91.6392	61.4577	99.0204	140.256	105.16	126.797	137.964	157.71	183.632	223.858	146.119	228.637	130.744	140.796	131.124	134.122	154.604	126.262	123.999	108.989	55.1111	144.044	136.318	86.2621	217.983	115.373	145	80.5154	232.303	245.665	198.945	194.715	185.492	130.833	157.321	269.788	251.148	174.983	63.648	174.338	142.66	160.665	152.171	178.424	296.327	128.239	218.921	133.104	116.201	281.212	129.506	183.213	113.291	211.011	177.529	462.606	333.205	87.4865	154.379	123.215	187.027	164.75	125.889	223.707	24.0376	230.189	153.397	166.126	1833	157.164	38.1127	40.5932	53.2631	123.274	89.1174	63.0765	366.577	432.011	198.188	25.0019	92.3297	44.9765	28.4844	143.22	114.652	90.5407	37.4704	43.0258	120.284	492.807	94.4478	64.2408	104.813	66.7348	184.322	152.082	90.5203	100.686	24.2341	35.7476	201.421	47.6349	66.9322	308.901	465.615	211.569	22.0321	43.4772	913.459	135.044	33.0407	213.38	62.0428	24.6919	76.6301	154.051	201.52	95.6373	54.0978	68.9488	54.412	89.6275	45.6959	61.009	151.128	87.1204	66.9138	149.29	134.295	32.6989	39.5565	42.8955	85.9404	39.8272	64.6346	0.121856	113.789	4.8022	0.180204	52.0702	0.0984115	3.55085	60.7303	105.037	78.3111	881.35	6.59571	37.1695	13.7497	2.57765	0.436655	2.19537	4.90835	0.0616118	0.0858521	0.151507
NCOA4	10237.7	13457.5	14859	17273.7	13111.2	14455.1	13876.1	14375.8	15043.3	13249.7	9428.44	14955.3	17799.7	12760.1	17384.5	12914.6	17154.4	14136.9	17918.9	14036.7	13921.3	13529.2	14090	12027.5	12208.9	14750.2	17994.2	16266	12890.1	19892.9	12612.3	13463.1	10998.5	17114.4	11789.4	11222.7	10803.4	9781.77	10538.4	11838.9	14202.1	9822.75	11152.3	9742	13480.1	12786.9	10341.5	9080.9	11045.1	10473	25961.5	10836.5	10662.5	10437.7	12109.8	13401.5	8967.06	9510.67	12834.6	9742.45	15859.9	4308.49	11762.5	14745.5	13550.7	13605.4	9917.5	13538.2	7994.96	12028.2	16415.7	13884	12500.2	15598.8	12908.2	13126.4	13633.6	12708.7	13497.1	15614.8	11209.4	23668.6	14090.2	12580.7	12731.7	10164.7	9981.49	10616.2	11793.2	7675.22	10035	9018.4	14088.6	16182.5	10585.5	10725.2	9894.72	15310.2	12356.2	13178	11058.9	15127.2	6501.34	15022.2	15034.9	10515.8	10021.3	13502	11262.1	18774.5	10670.5	11169	13287.7	9123.08	12229.2	12396.2	12331.5	7095.26	13973.3	12801.5	13032.9	6670.18	11068.8	11230.3	13763.5	19361.1	14188.2	5932.77	11044	9725.29	21351	11636.1	11579.7	26911.3	12062.5	12546.4	16083.2	15249.2	9849.71	8538.49	17119.1	16621.8	12201	15894.6	13938.3	13537.6	20889.1	12313.5	28127	15671.8	22512.3	36164.5	14949.7	27497.6	24727.5	7347.78	14603.9	14197.2	10712.5	9692.96	14734.4	16432.5	17832.6	23064.4	19291.5	22988.9	27663.7	20338.2	23950.6
CTD-2015H3.2	15.821	27.6744	41.4261	0	30.0542	26.9483	6.94029	23.5427	22.1717	35.4226	6.62326	27.2193	0.643646	0	25.3931	12.8709	45.8569	0.805204	0.00914529	0	0.0446127	33.039	1.9984	37.774	28.1647	0	47.1906	0	0	0.0722619	0	18.4442	0.17742	0.0503354	11.9588	10.6062	3.56406	0	6.17121	16.3899	24.1641	0.803049	0.011153	1.88768	9.85327	20.2446	0	0.0439612	3.68713	2.7186	0.823949	0	0	0	0.0711593	0.0193845	0	0	2.70724	3.67039	0	0.0380799	0	0	0	0	1.54e-05	0	2.88295	0	11.0498	0	0	0	0.00905073	0.022867	0.0108818	2.32132	0	0.0153636	5.18637	8.55532	0	0.00089683	0.046533	12.0391	0	0.059483	1.04695	0	0.182545	4.74427	0	3.57063	0	0	0	0.106955	5.05211	0.551002	0	0	1.53226	0.0613411	0.081097	0.0377181	3.92485	0.0513241	0.0742459	0	2.01585	0.0296796	0	0	0	0.0138106	0.0298757	2.20863	0	0	21.4754	18.7127	0	0	3.20054	0	18.0283	0	4.0546	0.210125	0	0	0	0.914134	25.5297	10.0289	0	5.41529	31.6453	0	28.5184	0	3.37829	0.126129	0	2.47364	8.95474	0	0.0785281	0	0.0523252	0.112958	32.0622	0.0641466	1.21651	0.0688295	0.126431	84.1618	0.173017	0.0828995	0.496145	0.041385	3.71877	0.244797	12.8181	0.0589212	0.0408981	0.0563066	14.1147
MRPS21	3578.62	2471.66	2946.13	2758.99	2806.18	3231.62	2176.16	2323.91	2640.16	2187.02	3568.26	2602.82	2281.95	2365.21	1938.22	2368.64	2692.17	2235.13	2713.81	2773.09	3657.45	3128.43	3518.76	2787.93	3528.07	2882.53	3710	2530.42	2541.22	2403	2699.05	2952.56	2122.56	2236.1	3323.4	4402.69	4302.41	3471.26	2659.6	2538.54	2483.95	3155.83	3887.43	3410.42	2978.63	3225.86	3050.5	2795.03	3409.52	2867.96	3073.35	2107.9	3450.09	2323.36	4075.18	4111.74	4542.28	3765.08	3159.98	2573.32	2304.23	4388.48	3591.48	3214.3	2531.98	2496.61	2781.14	2569.54	1915.62	3033.74	2328.39	3169.01	4950.5	2887.06	2260.18	3217.86	3983.49	2784.77	4302.62	3467.16	3657.92	27085.8	3209.16	2782.11	1850.62	3175.78	2069.88	2665.22	2074.79	2605.77	7307.02	3943.6	2030.99	2562.11	3155.2	1784.96	5518.02	2169.76	3447.88	2424.39	2105.88	3226.63	9312.43	3027.22	2360.39	2910.05	2602.01	5705.31	3877.16	4332.04	2631.88	2623.29	2714.59	2988.98	2180.19	2653.43	5176.02	2326.92	6314.03	1662.51	2141.21	7737.48	3161.23	2029.65	3631.94	3762.32	2002.11	2002.58	3424.58	3229.69	4103.12	1660.75	1970.79	1714.95	5823.29	1465.72	3485.21	4331.61	5100.93	2487.15	5649.43	3949.09	3341.17	4543.11	2419.88	3659.21	3024.16	1711.95	2326.33	5339.93	4144.44	3562.23	2128.25	2458.39	2452.33	2500.02	3672.85	7680.57	14984.7	2276.08	8436.12	2409.73	1802.34	3327.7	2159.24	1865.59	1485.82	1565.03	1502.62
CTD-2349P21.9	10.2279	5.29691	8.04522	11.2383	2.00463	22.4291	0.0565743	18.1181	20.0459	14.8923	17.5165	8.73647	3.68645	9.52411	4.26402	16.8364	20.7671	6.03305	9.20824	8.475	25.4466	20.253	6.99532	10.7416	7.32384	20.5279	10.5154	25.4084	6.30749	4.80123	4.60966	9.43561	20.1075	1.25482	18.4529	2.85948	2.45347	19.0458	11.3374	39.0228	11.2385	46.739	12.4461	31.4586	24.2868	15.1016	15.4418	6.9514	11.0665	23.7829	9.58458	7.59292	10.6443	17.472	14.9553	23.3808	33.7842	13.4116	18.2057	6.40287	4.62249	19.1477	18.6533	15.7783	16.6653	8.53507	19.0009	8.29248	37.6322	21.9483	0.86832	7.45948	18.9877	7.86871	13.3896	35.4068	35.1707	13.7048	16.7236	12.6161	2.09623	0.491836	12.2236	4.01315	8.15926	5.59219	48.8217	1.3034	15.5068	43.7447	11.984	18.0231	4.10053	5.99585	1.71801	16.795	16.0996	20.5936	10.02	10.1778	7.20733	10.4272	16.7146	15.728	12.8631	5.69082	19.6348	19.918	17.5672	9.47175	17.1157	3.34715	3.73682	35.0138	9.74985	1.06786	16.49	32.6293	6.715	15.5761	12.197	18.2086	40.6744	6.59068	22.3145	8.10708	11.8042	25.9631	15.2026	30.1703	10.4929	15.714	14.4759	6.54433	15.1802	6.65486	8.54185	18.9109	15.5722	25.4397	4.1013	13.8208	19.9443	3.13904	11.6151	10.9348	7.91086	8.83433	5.21752	14.6808	10.6458	5.79532	9.42071	0.0867999	3.55099	18.516	13.1735	6.35241	26.0133	11.6598	26.9438	10.2925	2.58158	4.42923	3.27551	0.0795131	3.48236	2.48149	8.15902
GDF10	1253.06	2551.93	1446.59	1009.3	1207.23	2317.55	783.876	2036.42	915.991	952.563	3444.22	1409.74	1370.71	1061.36	819.788	1460.59	1005.89	685.007	335.404	1440.2	1385.02	1280.21	2740.26	1538.3	588.904	358.682	788.043	898.009	961.542	509.957	2217.22	1460.55	1637.5	1528.78	838.394	890.908	643.515	300.748	1182.48	1445.21	938.984	184.85	47.7058	375	936.059	850.948	376.252	352.603	184.705	447.373	357.757	1147.01	390.41	78.5935	502.014	227.756	19.07	432.22	187.329	678.731	874.464	274.137	40.5564	537.189	1183.24	195.669	365.018	1377.53	47.1964	868.919	568.861	188.028	191.252	77.7538	1397.27	2.18692	20.7333	894.391	163.282	277.399	444.406	374.311	89.3715	373.089	1261.39	22.2252	1799.16	391.143	641.978	662.664	41.0003	2289.08	2940.84	855.196	346.591	175.262	705.706	628.063	525.1	2556.68	1253.63	220.502	56.0104	1068.28	1383.16	894.517	401.435	298.335	130.853	1181.83	1497.17	1056.09	4371.18	452.806	1681.59	2938.7	361.832	125.506	332.702	887.055	1631.27	369.106	884.134	768.209	348.093	77.5629	2245.23	27.355	308.107	316.644	660.97	1085.04	308.377	1537.63	809.083	1320.24	1253.01	206.853	624.416	432.98	520.472	160.266	177.223	1250.2	1782.67	64.2075	199.583	89.7	608.35	259.7	242.711	153.219	1648.65	1513.84	597.198	29.8124	1993.78	1324.01	383.352	7.87228	80.0956	4325.31	3294.46	303.912	351.637	782.009	1181.94	1954.4	321.55
RP11-385D13.3	1.83005	8.91731	12.6149	11.2677	8.0148	7.8809	3.49308	14.5375	8.44937	2.76112	8.76531	14.5942	6.04095	4.72456	4.25598	4.94846	4.41321	5.18236	15.3197	3.34831	11.0713	9.59848	2.99783	2.64459	5.23179	14.0157	2.12412	9.05412	7.24341	1.26261	2.75496	10.8547	4.49387	0.0587281	11.8143	12.5054	7.08735	17.1926	17.4725	6.73667	6.43149	8.62339	14.4809	6.6599	4.45489	22.4944	10.6415	3.4965	6.45995	1.7871	2.57272	17.9338	22.4547	1.92795	2.58983	7.44739	10.042	12.5968	3.60737	2.72669	0	2.30946	0.77588	1.58286	20.1701	17.3509	8.0004	12.3353	11.5818	5.98536	0	5.60304	13.0241	13.7931	14.3899	2.18413	6.21832	0.0486802	0	0.0177686	10.3692	25.3245	7.53078	8.02313	4.66916	8.84842	21.7877	0.0695602	2.08218	8.05101	0.220128	3.77574	2.44042	3.6105	3.03909	9.1533	0	0.12657	5.84916	5.4171	6.56717	4.32246	0.131147	1.30343	5.18657	6.76611	3.92021	0.0598964	2.61654	19.3932	0.00241718	2.23997	1.85715	3.1625	9.9342	2.1106	1.14462	0.0316787	0	16.608	3.74627	0.102335	9.44851	0	16.7223	6.5268	1.10427	2.33996	0.0047603	5.58998	0.723661	14.3284	20.7068	11.2934	8.3232	9.8429	3.84694	13.571	6.20533	1.54995	3.07612	8.16029	1.22075	0.149975	8.05063	0.0715522	3.92949	4.80799	0.0922708	0	0.0610801	13.7277	7.92256	0.0751015	6.94874	8.62334	14.1945	0.172801	9.73212	15.189	0.645903	2.33699	0.079005	0.299786	2.19061	0.0688935	0.0476045	18.793	4.1182
RP11-449D8.5	0	2.65119	1.76308	1.85564	6.01035	5.58834	5.68106	1.77912	0.0163332	0	2.21726	15.6169	8.59756	2.34451	2.13367	0	2.21533	2.5818	0.00657412	13.0654	0.0315602	7.42753	7.99543	5.40884	0.0127983	0	2.11474	0.867648	0	0.0504977	2.77304	0.204187	8.32855	9.29416	0	3.82987	4.75138	2.83871	8.23207	6.75832	2.34239	6.89557	56.7074	22.9676	5.53962	1.1126	8.17998	9.12774	0.889911	1.78965	3.46274	6.31882	0	0	2.57945	8.49295	0	11.7165	10.976	11.0917	11.993	0.0423598	1.62728	2.4262	0.699832	0	5.00026	2.18985	2.87828	15.9652	1.78624	2.78427	0.800114	1.96229	3.09868	1.10878	0.012048	10.1905	4.91612	9.43346	0.0129	0.36994	9.43741	21.0548	2.37395	2.25881	16.3491	10.7037	2.08102	6.43506	0.208134	0	3.29547	16.2926	3.71906	3.40397	2.33805	1.53661	5.86805	5.45203	8.88213	6.98943	2.92054	2.49689	8.87392	13.3903	1.9555	0.0572232	0.0831068	2.3036	3.02279	7.67306	2.80432	3.17345	7.06704	5.23211	2.23793	2.21718	0	2.39	0	5.24645	3.23865	10.4265	17.5528	2.38217	3.23764	0	0.00456463	2.12261	1.53974	7.90788	0	2.79453	0.549803	1.39213	33.8735	1.75683	9.44436	5.71128	19.3836	0	1.22712	3.05706	4.32155	2.49538	0	2.35311	0.0879647	0	0.0583494	5.63798	7.14429	0.0716776	6.92767	0.0769722	0.142788	0.163878	21.6422	0.0929311	0.595448	0.0460627	2.54795	23.3283	12.8682	14.1863	4.57499	5.96298	0.108156
RP11-138I1.3	6.48564	12.4466	10.739	5.59309	8.01554	2.31579	19.4587	16.2747	13.7427	21.4144	6.62232	28.1944	9.04157	14.33	40.1619	3.95597	7.70901	13.8915	13.2968	24.7677	7.81945	33.0336	6.99527	25.1507	27.1205	29.5607	18.9064	0	9.02909	24.7032	12.9853	14.8706	6.0128	0.0680282	16.7544	10.5487	8.33333	33.3631	3.10563	23.6728	0	30.2207	2.09216	43.8679	12.1939	27.988	25.2948	27.4635	33.333	21.0235	13.1016	8.29726	38.3964	4.83802	57.8753	32.9236	42.0169	24.2112	17.287	14.7082	14.1555	9.06774	12.6704	11.5838	18.2604	24.9683	15.0008	32.225	23.1404	20.9504	15.4943	15.9042	22.4559	42.352	20.5869	12.9237	8.29964	1.21033	9.83157	15.7615	23.8644	62.2161	8.44776	4.01317	0.0627627	18.8295	16.1984	14.4596	4.15204	9.57387	33.1663	18.9716	8.30243	15.387	1.7176	8.27098	10.4033	7.06114	4.95445	8.78295	6.46509	11.301	9.88811	10.9459	10.3403	7.93618	10.7916	23.4144	18.818	17.4964	29.1932	0.0396764	1.85306	21.0774	6.89913	13.5978	15.4004	30.4691	32.733	5.65357	15.2868	68.0596	35.8429	4.69735	4.38903	3.17517	7.53183	12.0705	23.3049	30.2378	16.2194	3.03053	2.47892	4.6631	9.56151	8.92649	15.6627	12.5748	14.7753	6.45458	0.00908527	17.9255	10.1775	8.89589	13.086	16.9239	23.2441	9.64618	0.107735	2.71071	5.97005	33.2775	0.688159	0.0873323	9.31185	12.4179	0.177982	4.84749	37.1577	0.113998	0.861884	0.0556673	0.0919564	8.29862	0.031529	1.3006	0.0549983	0.0763397	8.16462
RP11-214O1.2	22.3407	5.28649	13.4253	14.0368	17.0319	21.3955	50.2462	14.4379	14.8079	15.7955	20.8439	24.2903	23.5843	19.9109	41.2601	13.86	23.0108	19.9795	18.4097	6.73799	38.8004	29.8779	1.9984	16.109	14.6312	49.2483	11.5779	12.6258	31.7532	8.34731	47.4283	18.6341	10.355	28.1296	12.4826	17.2637	29.5459	33.3103	19.5823	15.9493	28.9817	40.4437	9.34927	29.4992	28.787	52.8103	34.1304	10.4118	59.1698	29.204	26.2161	17.4004	39.1446	53.3918	24.9744	32.9923	25.4649	23.2371	48.2401	27.5748	14.0796	24.8471	38.9585	31.5351	35.6841	63.6454	51.0025	101.038	29.8661	37.9094	22.7643	40.2401	13.7233	18.6962	40.1545	59.1215	98.3279	25.1347	125.958	69.2939	12.4785	33.2063	54.6151	34.0995	24.3474	29.9448	32.3899	37.2928	54.7719	32.1123	38.8803	40.7798	73.7958	31.9551	15.1032	32.1227	7.13532	106.822	33.5466	16.2893	18.1851	45.3684	43.162	29.0733	37.1706	48.4007	18.6416	16.5141	31.4483	11.0201	47.3194	32.9767	13.1538	45.3376	23.1037	11.5233	34.0937	17.4922	37.5049	24.5451	35.9568	15.7801	57.7198	24.5526	26.0028	14.6307	28.9504	17.6858	12.1686	22.0745	22.6498	52.7392	21.2509	25.3288	48.4321	51.9534	48.6565	39.5926	66.3799	17.9009	26.5908	35.0012	23.1925	16.2113	10.0714	39.8833	14.2832	60.8179	19.1929	41.3141	36.5069	23.9756	18.8927	13.5256	13.9619	48.1629	22.0029	4.87946	3.64665	13.0281	29.0348	12.6013	9.97621	49.2222	4.3569	20.493	23.9299	7.25542	56.0502
MYO15B	4376.42	6968.83	3692.73	6034.37	6132.32	3674.03	6189.17	8185.34	6651.62	7829.09	3775.56	6331.69	6136.34	5649.98	8578.91	3518.29	3082.27	5179.71	4197.51	5719.94	4177.3	5942.96	3912.51	6419.43	3017.52	4812.92	3485.18	5153.1	6644.01	3969.2	3608	4394.79	5410.64	1461.11	4111.61	2510.46	4452.32	1972.14	5293.41	5813.35	5897.48	4605.25	3399.17	3202.92	3686.74	3272.22	5844.37	1459.57	5614.55	3247.82	2979.75	4455.2	5130.3	1389.74	2768.73	2205.93	741.821	5705.43	1828.28	6097.74	6629.55	695.962	5009.71	2295.9	7917.63	3013.49	3476.17	4999.93	827.71	3779.95	4602.19	2594.53	3678.39	3098.69	4388.53	2875.74	969.48	1199.07	3081.87	1486.7	4604.82	722.118	3258.11	1591.64	2261.44	1759.18	7508.56	6019.6	1540.33	4921.78	1730.3	5680.76	2655.91	2958.32	1862.22	3746.36	6403.32	1413.47	1914.32	5313.98	2911.61	1400.97	1817.57	3015.09	1830.91	1624.62	2449.88	3054.08	2797.63	4732.64	3901.51	816.598	1792.77	7840.82	5940.22	3223.2	3591.45	3118.89	2569.44	6985.91	4874.08	8295.29	6153.68	2641.96	3723.31	1353.76	1666.64	1448.6	1850.63	2550.01	3548.37	5881.52	2064.53	2713.74	3861.2	4106.84	4924.73	3510.27	3267.17	2282.07	3234.24	1849.51	1392.36	1522.85	3915.64	990.493	2679.09	1567.12	132.491	2747.03	82.5328	50.7285	4223.52	153.84	280.151	583.993	2792.93	1258.77	2272.09	574.96	226.627	1123.45	797.157	250.416	265.361	461.386	151.38	367.21	250.598
GAPLINC	44.658	49.8393	50.2169	68.4009	98.181	75.43	60.7726	104.915	71.8495	39.0395	47.1902	97.1602	120.284	29.4018	65.6786	96.0538	112.828	39.9332	47.0453	54.4603	91.0691	141.961	70.9547	79.7765	78.3124	168.549	107.158	45.1801	45.2768	180.361	55.6858	90.546	42.2919	121.73	78.6911	82.5539	55.5664	30.432	108.155	69.0852	42.6222	44.6607	47.7026	38.0488	107.327	46.4128	76.3569	71.2396	82.1966	139.728	231.997	48.2353	32.8501	48.5115	30.0243	72.3784	1.77636	24.105	23.5992	34.9069	150.557	15.8626	74.4631	124.582	69.7195	28.2544	31.0016	41.7829	65.5122	63.8463	130.389	66.4091	80.1202	211.649	59.7334	22.6354	36.2697	47.9786	47.2091	85.1125	54.0074	1861.97	31.0248	23.0689	48.6784	21.1221	79.1732	96.2782	78.5746	63.3886	57.8269	79.6374	60.1672	97.0099	53.2921	57.1928	211.847	47.1007	43.5454	77.2687	53.304	53.9998	101.839	116.133	38.6048	51.8787	124.656	21.2337	93.0333	88.9761	54.3723	52.7933	69.6597	7.98172	115.998	110.819	56.1226	51.312	335.7	75.3751	93.3043	452.537	52.0208	39.6586	161.27	83.3519	121.101	14.426	60.8143	114.444	40.4585	54.9063	13.5493	358.746	234.434	62.2698	83.0116	106.153	292.424	44.035	327.154	43.8709	36.825	40.9841	93.3519	25.5105	60.632	56.5594	78.9636	126.675	54.25	0.178793	86.931	14.7647	10.5034	54.5258	229.619	368.995	187.707	13.0506	354.199	85.4756	14.9139	118.879	8.67157	57.7381	75.121	38.2376	51.0334
RP6-114E22.1	0	0	0	0	0.000354057	2.23067	2.26656	0	0.0105616	0	0.0177598	0	12.3991	0	4.18795	0	3.24028	0	0.00427461	0	9.67668	0.0126039	0.99926	1.79754	0.00829233	2.50075	4.16157	0	0	0.0320417	0	0.119926	0.0725896	0.0660979	0	15.3661	0.069899	4.7372	0.0117974	0	1.51305	0	5.19921	0	8.87977	0.0306784	100.573	6.94337	19.4313	20.1295	5.19423	17.6162	0.835489	1.92606	0.0943677	54.0599	0	82.9543	31.9636	29.5278	1.46738	0.0497165	1.61522	23.3736	0	51.9525	1.98e-05	9.08134	0	2.99164	3.60361	1.83864	110.622	37.4339	0.0116566	36.4447	0.0140269	0.0546862	0.97571	2.12682	2.09589	18.4629	24.5166	0.00115065	0.0609952	75.9184	57.0533	84.2193	15.5015	0	0.255363	6.61788	21.8494	0.0707191	8.80973	1.24426	1.50988	39.27	0	0	0.60144	0	0.149621	2.52408	0.108055	15.7516	1.9537	0.0674276	69.1999	0	0.00269199	0.0385965	5.62497	0	0	6.29066	135.29	0.035474	0	3.18929	0	0.116122	0	45.4957	0	0	0.0280634	0	0.00530383	0.297914	0	0	10.1969	0	1.22271	44.1846	0	2.64806	0	0	4.10073	3.98106	0	0.171707	0	4.92958	0	0	0.104505	0	0.0687753	0.15281	0	0.0847857	0.0609815	0.0911773	0.172143	40.2449	57.1655	88.3886	20.3052	0.0541158	0.0892578	0.353008	0.0306813	0.0776868	11.3926	0.0741477	0.129188
CTC-559E9.1	166.665	142.526	118.45	155.584	118.218	96.8287	83.6964	88.5914	78.1987	51.1306	213.761	116.586	72.9369	109.227	62.5137	129.721	157.757	128.671	81.8097	106.44	96.6525	127.058	142.909	117.428	133.644	97.2183	95.6245	166.436	120.533	36.6844	109.551	107.345	129.191	104.228	92.0848	136.324	199.447	53.278	150.384	153.467	114.421	182.4	171.037	83.7452	120.616	139.126	55.9954	152.706	116.381	151.582	101.455	152.866	114.721	142.665	186.725	94.7235	88.2687	186.192	69.0929	158.204	121.3	156.752	86.3092	105.422	136.398	66.9063	133.007	108.897	152.253	78.8104	58.306	48.6207	166.369	84.6479	153.42	109.749	61.1254	70.7879	109.186	151.288	124.598	73.8473	69.6176	46.136	127.313	70.9859	222.36	91.5046	96.1493	224.252	84.866	91.9614	180.744	69.8633	129.148	127.191	142.445	80.1846	145.142	113.58	114.848	73.1833	50.4103	78.72	77.0295	94.6691	69.6805	172.557	88.0541	135.103	85.5837	106.62	107.33	220.909	199.763	76.3369	196.79	91.6619	121.16	133.629	201.321	155.102	146.489	131.341	136.962	125.071	98.621	113.024	58.7886	100.151	161.437	186.281	215.669	93.8519	149.149	103.631	132.416	75.5285	213.482	67.7409	153.376	73.1936	87.5756	283.311	151.052	116.116	79.8064	71.9325	118.379	88.0856	162.491	206.1	152.616	89.1275	78.7522	54.5419	145.654	61.4811	176.464	81.2935	135.82	123.059	220.352	99.3889	134.816	187.311	144.47	191.81	101.846
CTC-548K16.2	3.69481	10.6994	12.5918	11.2554	10.0184	6.78172	12.5661	2.66835	8.45713	8.36535	3.33158	3.87459	3.7019	4.71044	14.7992	8.91156	17.4597	6.04934	11.2445	6.78019	16.5871	7.48562	12.9919	2.64117	7.31691	3.18752	8.41048	11.7759	7.23248	17.5672	5.54852	7.53611	5.93389	10.5429	13.4318	8.63324	2.44816	17.1569	4.13322	3.29883	3.94331	14.6632	12.4358	3.78571	13.2592	8.64184	8.9119	0.0558994	10.1561	25.6778	17.5648	2.65713	6.18932	2.89741	23.4049	8.52463	3.60009	3.53153	5.42385	17.5175	6.23226	12.3933	3.31476	15.8435	4.67229	28.5532	24.0011	13.7649	10.5984	15.9627	5.43709	8.40851	5.11711	7.87115	6.18795	21.4499	2.08901	5.75385	3.92749	15.7406	10.3849	13.9082	41.5769	5.01577	6.98823	15.4799	2.65134	7.27304	5.18184	12.8812	26.1875	14.2363	10.0258	23.4624	16.715	8.32807	11.2697	21.7412	18.5574	12.3542	1.32861	0.809956	16.5633	9.70031	27.7919	4.55874	5.88271	5.93076	5.12579	11.1277	10.0689	2.24605	9.40887	0	13.4112	6.28761	4.44035	0.0344869	39.528	1.5495	5.26477	10.4443	7.95159	0	5.07961	8.96518	12.8513	3.13863	2.0336	7.47267	3.9712	13.3963	4.19611	5.60982	1.91476	9.74343	4.61103	18.9584	10.107	9.78804	14.3095	27.9591	13.0654	4.55276	13.1785	8.50326	22.5666	4.77653	0.101295	12.8613	0.0667654	1.59526	0	9.78092	0.0592193	13.5606	0.166377	3.30164	3.58856	2.71386	7.7311	0.0525675	7.44987	73.3978	0.0298337	10.8148	9.12054	6.02425	0.125088
FXYD1	3191.37	1726.16	2190.54	1413.22	1999.69	2361.5	1624.96	2015.58	1596.36	1405.6	4056.14	1891.63	1586.71	1515.92	1232.85	1816.09	1264.48	1915.23	556.271	2193.97	1813.75	1791.65	1961.75	1651.23	2719.91	435.505	1503.56	1646.85	1256.08	1105.95	2310.97	1950.5	1814.71	1375.51	2435.87	796.815	1739.02	251.252	1991.05	1440.09	1481.47	687.21	167.958	642.472	970.377	926.453	376.243	321.607	334.354	1047.3	623.73	1146.93	1222.99	81.5052	569.278	222.437	69.1309	376.723	230.08	943.615	1542.62	13.5973	174.321	665.896	1229.19	290.97	970.049	1305.06	54.9053	589.587	896.169	427.558	242.964	215.561	1096.62	47.378	53.8784	1575.39	329.524	909.87	369.653	4303.77	164.66	677.977	2114.23	62.1338	836.052	350.248	315.318	770.297	24.0523	3584.38	1054.02	1014.88	401.942	291.992	873.09	303.843	560.324	1082.9	766.083	127.214	206.656	735.674	1137.16	727.821	409.286	217.325	627.221	1037.91	914.212	728.65	2664.81	1005.23	1585.85	1538.92	731.293	132.051	437.519	1214.19	1113.89	2497.5	708.805	1508.11	1154.4	169.943	1827.32	33.0077	591.882	380.256	325.942	867.321	403.812	641.103	1034.15	708.436	1047.61	357.091	1713.17	333.274	1458.11	449.283	294.358	709.045	1126.48	303.637	182.806	96.1735	254.664	630.517	174.407	2754.37	2074.81	1017.49	616.886	69.4025	2936.1	5778.03	1073.18	51.7074	2800.85	3563.41	2616.1	2193.98	367.817	535.828	1267.29	1489.76	562.547
AARSD1	41.8984	49.9097	21.499	48.748	39.0721	32.6607	24.1118	57.9197	30.6487	67.0309	16.4928	49.5575	37.2642	47.0922	27.5524	25.7432	20.8553	37.3787	21.4816	69.9621	38.8736	41.6366	21.9858	29.5606	28.2018	46.6207	24.1824	22.5755	29.8883	20.1355	24.117	27.94	36.3202	3.60391	29.2789	35.5178	20.1435	105.743	30.907	35.3976	24.9252	73.2411	55.9629	67.6169	46.4516	42.056	59.4365	60.7761	82.3034	74.9569	35.8602	13.8725	50.7307	22.3108	58.4137	64.8672	59.2151	73.4842	17.2423	56.1379	44.1445	40.5976	52.5458	31.5249	43.6394	23.1321	64.0032	40.3853	51.082	113.733	25.5007	19.6223	69.9243	39.3737	40.157	60.2053	40.3929	22.8654	32.459	48.318	41.5293	19.4704	37.6426	8.02498	22.0462	45.4295	126.249	22.9319	19.6553	91.8635	55.5681	25.5863	10.7882	10.7418	8.07107	63.0966	51.5649	15.3608	5.7831	18.3458	11.5679	13.886	39.0528	25.4704	12.9623	50.6597	9.80533	37.5795	23.9627	62.9124	32.22	4.44993	10.3264	189.308	16.0276	20.927	35.1974	54.5087	89.4844	26.183	19.0273	37.8168	54.9767	16.0379	66.1211	19.5463	4.32625	59.8619	35.4731	75.5326	34.0428	24.2859	26.373	14.0502	33.0952	26.2261	17.9273	38.6826	13.906	23.6343	74.6226	22.7287	16.2933	16.2213	19.5877	12.1995	38.3392	15.2819	3.96461	55.1037	5.98622	10.0385	10.9581	1.32887	2.39663	58.0213	10.4385	0.224789	28.2252	10.4624	1.01585	6.91241	12.4367	12.3922	17.2913	1.30072	0.0590991	4.87231	0.144535
RP11-806H10.4	12.0637	21.3195	62.8103	10.2734	3.00652	6.82319	98.4827	18.9378	14.8221	254.185	13.213	16.501	35.6555	39.0014	209.566	27.7219	29.628	36.4624	212.632	63.0153	37.8049	27.793	5.99583	41.201	165.944	39.1629	29.4428	3.56671	14.4484	386.081	25.962	42.7949	23.4565	36.369	33.4249	49.908	22.5306	228.534	16.4976	34.4939	14.3978	26.5916	53.9166	58.0495	35.456	24.8474	84.5415	28.7828	55.4028	36.4837	71.7247	92.5784	31.9657	333.96	94.6161	48.9714	179.443	46.499	111.917	142.619	27.4635	362.639	26.166	53.0911	26.0606	153.815	48.0024	44.0923	68.4102	47.8845	40.9887	16.8055	36.9974	143.726	9.28386	48.4396	159.468	61.635	190.858	85.1005	62.3058	136.211	79.9933	105.306	20.9176	93.0955	35.9529	24.1727	84.7676	22.3851	275.695	41.6999	12.4551	32.0256	62.2772	39.0101	140.977	53.9394	62.0443	9.40499	45.2667	149.198	358.247	23.1008	21.9479	106.987	82.4482	71.6448	135.552	42.8324	59.4053	71.4448	34.8117	18.494	10.3749	27.2058	41.8275	124.313	358.842	95.9515	8.28362	31.4386	29.2587	24.5384	10.8897	50.6273	13.9736	58.0923	105.399	70.9754	73.7896	52.5714	54.4897	16.862	122.355	15.6377	10.8472	153.929	50.5382	55.5103	15.3505	246.284	33.4126	3.14506	11.5197	35.1651	40.6535	171.759	0.120125	55.0459	33.0615	7.23949	22.0234	6.22005	0.069463	17.4498	72.8884	93.3146	940.382	65.7778	89.1275	13.7505	0.102273	67.5762	24.8476	0.0888	11.4539	14.4106	6.8813
AC079466.1	0	0	0	0	0.000168549	0.0106612	0.0122496	0	0.00498409	0	0.00833043	0	0	0	0.00520943	0	0.00825936	0	0.00202807	0	0.00947181	0.00593761	0	0	0.00392077	0	6.16107	0	0	0.0148539	6.72869	2.92375	0.0326045	0.0662099	0	0	7.14832	5.69058	0.0118157	0	0	30.2792	0.0144008	0	0.0415532	0.0307277	4.79139	43.2947	7.36342	0	0	0	0	3.86778	5.08962	21.2475	1.77492	1.73647	0	0	0	0.0497987	573.657	0	0	0	1.98e-05	0	0	0	0	0	0	0	0.0116748	0.0296896	0.0140488	0.0547773	0	0.019877	0.0150458	0.475446	1.85231	10.0298	0.0610978	0.0423255	0	14.4258	0.0132732	236.939	0.255916	0	0	0.0708398	0	1.24417	0	0.144548	0	0	17.6396	1.6784	2.98221	0.0811102	0.10825	2.3167	0	2.43537	10.1059	0	0.00269612	0.0386592	0	1.51986	0	0.0178547	0.0389183	0.0355314	0	0	0	0.116333	0	1.86186	0	0	0.0281083	1.51685	0.00531201	121.557	0	0	0	15.0255	0	469.702	0	0	0	0	0.00886311	0	0	0.172043	0	0.0808648	0	4.7671	0.104692	0	0.0688924	0.153102	0	0.0849334	0.0610841	0.0913376	1.67869	0.199091	0.241434	0.110751	0.814333	0.0542059	0.0894142	0.353857	2.19657	0.0778207	0.0535558	0.0742749	0.129427
RP11-242D8.1	591.176	517.504	318.543	403.906	523.967	306.206	271.641	545.278	462.742	443.729	456.182	512.988	336.152	423.428	310.343	416.887	306.83	348.586	366.072	475.242	418.739	535.99	483.692	458.975	532.495	595.842	270.048	547.16	452.233	201.907	400.159	425.311	638.605	222.509	406.193	498.256	760.249	582.521	535.622	515.995	356.196	979.004	672.768	623.467	539.941	543.561	473.877	341.087	467.412	607.222	343.787	383.413	654.664	285.316	599.008	589.504	854.824	1005.17	267.391	555.518	391.5	239.16	624.878	377.782	705.081	278.118	508.026	508.149	439.398	461.894	217.851	356.465	529.192	298.249	908.157	404.528	414.304	341.141	1096.83	416.064	509.8	173.344	347.254	253.741	381.943	291.564	1086.4	309.295	297.737	700.555	325.21	354.618	269.296	240.196	200.251	671.812	800.836	277.552	567.131	257.246	451.479	424.569	603.837	239.65	275.749	387.574	296.414	508.412	459.988	381.427	379.58	204.457	241.023	1521.7	548.285	305.294	357.409	330.568	325.978	612.459	396.245	422.45	603.324	368.504	703.873	481.534	256.183	634.78	380.06	568.688	466.352	388.858	525.748	190.523	425.227	332.772	394.092	350.822	655.702	284.281	340.506	232.745	305.389	374.201	332.609	217.761	313.062	256.406	272.428	449.73	356.894	199.497	338.328	248.972	377.303	148.565	274.066	266.602	620.606	148.364	390.055	256.404	360.992	171.047	406.614	150.26	161.616	281.353	201.024
CTB-50L17.16	8.41642	1.7398	2.66187	4.68329	7.01237	0.039136	1.20432	3.59926	7.37456	0.900998	4.39418	4.85738	9.2977	3.14071	4.24252	0	1.13447	1.68845	10.2062	3.37507	0.0345951	0.0213659	5.99628	9.03218	6.25624	7.42628	2.11887	0.864048	8.20466	10.4628	1.83031	5.49407	5.75867	7.03077	1.60024	5.75356	14.0275	3.79106	7.21091	0.770464	4.78626	9.4948	9.32199	1.88211	12.1133	5.4081	15.6319	1.21518	5.5282	6.38257	2.57215	17.9199	6.21272	12.6346	18.354	22.2261	1.77993	8.96809	4.52297	0.882726	4.67034	9.00045	4.18625	10.8627	2.28868	2.51588	7.00035	0	1.91096	8.97892	8.21315	4.66113	5.14026	9.8477	8.2348	5.39431	1.05205	4.6011	8.85576	8.39967	4.16489	0.398439	2.79953	10.0284	5.81169	3.36489	8.10766	8.40085	22.6774	3.13715	0.221484	0.924406	2.4397	4.77771	8.97417	3.38293	0	5.58916	7.55334	6.11979	8.07022	12.2791	13.6624	15.5254	12.6507	3.42534	1.95484	1.2525	2.6177	1.4939	0.00242819	9.86362	1.85697	4.80373	7.74417	2.11076	0.0348449	6.55329	0	5.70815	2.19121	7.80985	8.74554	15.1702	18.0758	4.85983	9.62817	3.97523	12.1544	0.256763	4.81858	7.86822	4.21542	7.51036	14.057	3.6699	1.46612	5.37745	1.4539	0.73227	0.00797427	0	12.5218	16.9493	7.2938	19.0484	7.1852	1.52962	5.15023	4.56663	0.061385	0.134614	3.08076	0.0754843	0.0544958	14.6414	8.68027	3.25471	6.65596	0.0980271	81.7516	0.0484129	0.07941	0.301803	10.7554	0.0692415	9.0758	7.15623	0.114221
CTD-2171N6.1	16.7792	7.08947	8.95087	0	4.00826	6.79675	2.36399	9.02144	6.35956	0	13.1541	13.6043	38.5522	3.08979	6.37634	7.91909	2.23897	1.67272	59.2156	13.6399	48.5323	6.43087	13.9912	14.3574	2.11026	3.17935	6.32281	7.204	7.22002	0.0690233	1.8209	21.6152	14.4547	2.42951	13.3667	3.81942	4.81287	11.4076	12.3682	6.67239	3.92897	5.09094	22.7968	30.4921	13.3003	4.35396	17.8829	36.5899	68.5947	9.09746	13.095	9.70605	19.5774	46.6335	7.57841	2.16141	7.2423	10.7056	5.41319	14.7033	17.3265	9.07173	22.0467	3.23224	9.43899	17.1665	18.0009	16.7476	32.7925	13.9661	18.2354	46.8915	46.774	17.718	4.13397	23.6455	10.3695	9.1798	23.6133	4.22847	0.0155676	5.36835	5.61796	6.01893	2.39587	11.1178	5.35042	4.91384	82.5645	66.4557	23.4984	28.4762	1.58845	16.5712	2.35129	26.7044	12.8297	13.8729	0	12.2388	14.5935	64.884	27.6888	4.94368	10.3508	62.7459	23.5621	37.3826	5.1532	12.6659	6.0443	6.63931	18.8349	4.75528	25.4246	18.8163	0.0403217	39.1624	132.995	1.54645	7.54755	0.121049	3.83892	5.64268	1.12566	4.81292	17.1508	7.99397	2.03396	11.1498	6.39966	1.46053	1.6276	1.84562	6.76059	8.9187	3.01988	14.3771	9.25984	9.73908	12.2761	4.79029	8.08697	0.179572	13.8101	0.0839769	19.185	84.9545	40.3731	5.46661	60.7827	0.159634	18.9874	4.9889	23.1025	41.7341	26.0274	9.38142	10.1279	5.29591	0.880285	0.0562084	2.5832	0.373068	6.50748	28.7114	2.34638	7.23589	0.134772
RP11-384O8.1	7.4214	25.0123	10.7457	5.59471	13.0242	26.9151	4.65283	33.5797	0.0224334	9.2819	13.1679	0	23.7196	4.68759	22.2138	5.93713	2.24011	6.90241	23.5057	11.8996	14.441	48.9506	5.99591	16.1447	10.4517	8.10845	4.22742	9.01411	16.3221	2.45169	3.67808	16.5536	31.4401	2.42976	11.6368	7.65792	4.82133	9.49137	38.1182	20.1601	6.33955	3.36542	4.16647	45.6842	17.7565	4.35674	155.699	36.7808	25.834	1.78181	3.43213	23.7061	3.49821	54.3504	10.099	68.08	3.59273	35.7718	142.086	9.15239	14.0673	185.694	61.8416	35.6625	29.2676	7.64786	62.0031	18.1654	125.328	144.659	16.3649	7.44924	29.254	27.5555	10.3133	165.48	60.0663	6.92303	33.4404	8.4334	35.312	38.1293	1.85211	12.0367	16.283	26.6456	12.5453	33.7483	11.3899	22.4036	69.1388	37.9172	25.0278	11.9278	123.389	55.9507	15.9933	24.9997	70.535	16.2654	29.1747	31.3446	289.217	2.52866	7.84868	88.8988	183.602	2.43857	30.2496	28.5349	12.0858	183.224	34.8233	29.0455	11.0819	23.0205	17.6442	13.1396	32.6835	22.8753	25.1488	18.4017	48.8137	60.4858	3.72358	92.5461	17.1846	312.949	44.5948	9.5337	4.76225	4.59598	3.32889	3.72165	13.6408	14.1428	4.58228	46.7736	7.66245	40.0043	30.6832	43.9397	30.7182	6.07262	18.1047	26.6852	1.49573	311.108	0.11799	12.8051	58.8558	542.281	79.1876	65.8111	0.0683129	47.0182	26.4037	39.9031	23.3965	78.4469	8.51005	41.0384	54.1837	20.2895	171.267	0.0872884	40.9773	16.7837	48.2178
ZNF850	160.126	130.914	98.6785	93.6933	119.221	112.594	126.08	260.49	199.661	179.549	145.853	208.896	241.262	154.702	133.459	108.923	90.9796	139.085	120.664	102.155	184.355	127.072	119.924	136.245	93.9864	145.461	126.093	152.836	76.9937	86.2285	76.103	201.289	305.863	84.3719	144.856	152.635	90.9958	376.964	140.095	117.978	147.446	134.14	327.556	212.261	156.034	104.648	403.366	329.466	182.894	200.877	113.684	107.84	112.915	235.836	82.3202	621.288	201.17	194.202	149.155	91.0144	159.882	184.979	276.066	140.284	117.288	72.0455	103.005	98.1708	198.501	212.491	142.198	230.177	151.654	250.026	229.617	239.899	51.8073	99.3117	234.119	241.64	364.408	123.45	212.693	71.209	112.32	521.892	193.489	139.632	190.215	129.264	66.3816	102.385	221.693	72.2473	178.753	307.7	80.3759	193.238	132.497	162.855	114.784	80.1457	72.7307	119.855	106.526	128.474	397.537	496.396	187.277	171.631	125.857	95.6551	171.362	142.283	175.682	129.654	89.1178	205.088	169.239	142.601	151.421	189.063	94.8178	92.5764	140.775	66.9426	76.1321	184.099	68.9242	281.367	122.403	203.484	179.773	103.23	136.6	169.764	223.335	65.6182	115.156	119.229	102.262	136.711	457.997	68.654	155.34	257.512	326.835	171.501	236.647	145.913	131.961	157.279	71.0475	176.927	187.49	94.1168	116.72	78.3448	160.28	1688.12	323.65	139.037	221.715	99.5743	202.762	260.605	142.241	174.039	96.5628
CTD-3162L10.1	5.56428	6.20568	10.7797	11.2553	5.00989	6.7818	6.90693	5.39463	10.56	11.173	10.9542	24.3312	3.70183	11.194	10.5861	2.96629	2.23637	4.29589	0.00840929	7.64161	20.9799	1.09983	12.9919	11.6733	18.7552	6.49313	0.0188496	5.39539	3.58518	5.95212	12.0863	14.4285	11.5383	0.0662074	18.4827	17.2909	54.8983	35.2965	20.5861	14.3425	6.37121	2.5092	17.6126	6.6445	4.475	12.9446	16.2928	21.7322	8.29071	10.9437	5.19388	10.4613	3.50327	31.0945	12.4697	25.4834	0	11.6227	1.77327	7.32964	0	4.57001	42.6805	5.7411	11.0719	1.64503	6.00032	8.30823	22.1852	1.99401	0	9.34068	15.5328	3.92984	5.16151	8.62818	14.498	2.35216	22.6352	6.32385	34.2042	16.3136	9.39684	15.0435	4.70059	8.89681	4.45317	10.8612	16.5333	16.1011	3.70998	33.2641	4.94532	1.27215	16.6228	15.4174	9.61164	32.5883	4.11753	6.03077	2.79019	3.42393	1.5868	19.275	9.04761	16.87	3.91722	4.77527	31.0871	3.0755	5.03725	0.0386578	4.6812	9.66113	18.3763	7.33414	14.2899	21.7652	18.2835	16.4331	6.79686	46.1662	9.96182	9.43592	30.4413	0	11.7968	21.9186	6.08638	5.78316	5.59665	3.03442	12.7753	1.84624	20.8731	5.90735	30.0414	3.54912	3.78508	16.3783	3.07877	0.723483	3.9566	4.57283	10.1601	21.6473	7.11651	10.4838	7.7244	5.47158	0.0688898	4.39538	17.4511	0.0849301	21.8956	0.091334	31.4508	47.5927	25.8492	7.82555	0.814269	21.5684	2.57892	10.1114	0.0307295	10.843	15.9044	21.3486	25.1611
RP11-15A1.3	23.2488	57.0474	31.3873	74.0884	35.065	48.3791	14.9685	27.0995	85.51	36.2728	35.1032	33.0282	27.3147	20.651	28.6121	36.6377	16.4806	27.7833	20.4599	45.1542	33.339	36.3097	55.9646	57.4139	38.6346	28.5562	42.0266	50.6671	28.0692	26.0218	32.4831	27.9656	42.0887	28.1227	31.8183	26.8734	16.6042	34.2659	25.7576	36.2643	36.2822	14.5592	25.9238	81.9313	15.5366	12.9796	35.7745	50.4533	13.8208	26.4624	11.3103	48.5007	23.0948	119.456	12.5727	25.5526	6.32281	93.2778	66.4927	26.6564	39.4236	11.3424	28.7654	24.8713	27.7214	8.50995	8.00043	31.9844	2.87132	38.9072	24.5941	44.9315	17.1813	34.4521	25.7485	75.2108	19.6918	58.079	64.9385	44.1124	146.252	21.6989	79.1374	11.0336	16.2683	108.363	24.2744	31.2981	18.6204	20.8208	38.8382	17.0468	27.578	13.0979	35.0071	15.9469	11.1675	22.1946	30.1847	53.5774	9.37141	53.2559	45.8914	20.6375	34.6101	46.1457	18.6421	44.5655	38.9236	10.2253	40.2724	23.1057	31.0682	28.2769	32.32	18.8353	51.6312	24.0228	72.1674	23.7279	28.2711	22.253	12.5457	17.932	25.3579	10.5345	25.7378	122.509	20.2743	34.5175	12.0729	43.2688	15.2725	11.2334	29.6505	10.3906	51.0412	54.0369	12.3502	6.43643	46.0056	8.04066	20.4428	3.15178	14.4685	43.4755	47.207	18.5373	11.5877	26.6013	0.0755824	83.5767	26.0476	4.99965	0.0669409	3.83859	17.6611	38.2115	36.2812	2.72935	0.996543	45.5261	39.384	8.44415	34.5113	9.71402	0.0586276	15.5772	0.143235
PTGES3L	11.1727	5.30283	5.34577	14.0731	6.01172	9.02287	15.9836	2.66642	14.7735	0	8.78808	9.71299	2.9274	7.12196	6.37347	6.92887	6.60319	7.79458	17.3711	11.9351	18.809	7.49081	9.99359	23.4201	28.1237	4.0057	5.27262	3.57383	7.22547	15.2806	5.54471	23.165	3.10999	9.4168	3.26707	7.66509	10.6696	51.521	8.25101	4.13769	7.17616	16.353	11.4106	9.50402	12.1884	1.11713	12.9829	4.66403	11.9955	16.4423	12.2279	9.01731	8.85809	5.80979	10.0303	37.1495	16.3917	11.6142	12.7225	12.8658	4.62371	12.4256	18.6593	11.5922	17.4755	6.80988	27.0013	4.45405	4.80061	11.9709	10.92	9.33679	5.10603	12.7944	12.3608	5.41396	21.7361	1.21009	11.8012	2.12719	4.17198	27.3566	9.39325	10.03	15.0458	228.7	16.2059	14.4467	6.21722	8.7707	8.69164	20.8789	3.26236	10.6893	8.13995	3.33976	11.2244	8.41147	10.0228	8.09948	10.1731	6.92222	45.2178	9.73899	14.119	7.93255	18.6529	5.94753	28.683	10.2778	3.02401	8.82425	5.62305	17.8231	16.9011	5.24846	4.44678	13.1011	17.3142	4.83252	9.8794	14.3549	3.84486	19.8591	16.9964	4.81767	10.7348	7.19083	2.03388	0.305332	12.954	4.60966	6.75513	0	9.57341	4.38552	12.5054	8.96366	14.7903	24.6229	29.632	14.6486	8.10519	6.02003	2.04747	10.9308	3.09147	6.39068	7.7368	3.62986	23.4626	0.156003	11.8211	19.4628	45.9576	7.51235	14.5837	9.34601	62.2262	11.6538	0.842992	22.7211	26.9278	21.4458	12.9518	12.0464	13.663	13.1321	2.84828
CTD-2246P4.1	24.3563	12.5362	9.90072	3.72724	12.0212	3.42194	1.21171	6.31942	8.44529	7.44268	6.58739	7.77377	2.94717	9.62143	9.51807	3.95779	6.58215	2.55331	4.09713	1.6353	0.0386138	8.53326	4.99667	12.6141	1.06422	4.85836	2.12342	9.06181	3.59225	9.40189	3.6893	9.09587	1.64747	2.40567	10.1387	3.82973	2.42908	1.88363	5.15379	10.2037	5.63005	0	0.0123741	0	0.0354872	15.0008	12.3552	0.0490579	4.60505	1.78953	1.69622	11.4375	6.22728	10.6936	7.43402	0.0215382	8.2167	1.74534	6.36991	9.22997	4.69076	0.0424506	3.33935	1.58705	3.10359	8.63196	4.00021	6.8793	6.74795	7.98145	0	0	5.15493	2.94769	1.0427	0.0254232	14.4585	4.58866	1.96067	2.12147	8.29574	4.92702	4.69558	4.0124	14.8524	5.55018	9.03803	0.0665608	0.0114081	25.4885	0.208691	7.59531	19.5669	0.0601046	1.10523	1.26164	3.15527	16.034	3.30545	16.2095	2.83172	0	0.12501	9.58515	2.66446	4.53005	5.88857	2.41386	5.0602	0	2.01646	3.32716	8.49225	0	9.99696	0.0153299	8.76344	9.77454	3.83654	5.72995	8.48856	5.24784	18.6781	0.920496	12.028	0	4.30224	2.34733	1.01941	3.8398	4.83735	6.28959	1.6404	10.3605	5.49943	13.7958	1.47161	3.56974	19.1154	2.38024	0.00762532	14.0489	6.16668	1.64094	9.61178	0.0684583	4.76012	10.6356	14.9357	0	1.25384	5.63996	11.2154	0.0718381	0.0519398	12.176	0.143141	6.12831	0.197474	1.41003	0.597733	5.70423	7.35683	0.282863	8.60325	4.83578	12.3962	2.45526	14.3452
RP11-64C12.8	3.69063	8.87969	3.53972	13.1212	10.0188	25.7686	6.92681	1.76	0.0220299	3.68749	58.8458	1.92878	1.39949	28.1468	4.26379	11.8821	30.5507	10.4117	0.00881891	23.1076	5.59893	0.0263842	1.99841	25.1957	9.4067	1.54165	23.0775	12.6598	7.21854	0.0694294	29.8036	11.188	5.98327	11.4959	1.61504	0	4.71783	5.72023	8.22147	8.54103	4.84642	0	2.08505	8.60044	12.0278	0.0239544	1.55534	0.0445305	0	0	3.48037	7.14579	7.16482	0	0.0721191	0.019626	0	9.03248	5.47158	7.39674	8.00641	0.0385685	1.63692	1.5977	7.233	0	2.00012	9.3464	0	9.97841	7.33547	1.84902	3.4253	0	2.06895	0.0231535	0.0110155	0.0423524	0	4.20507	0.0117931	0.323016	0	0.000907669	4.6271	0.0328644	0	2.46291	2.07839	3.17485	3.49015	8.57009	1.61253	2.41745	0	0	6.50284	0.108473	1.61828	6.97867	8.99409	3.46758	0.112298	9.49998	0.0822068	0.0382018	2.94043	2.39807	11.019	4.77727	4.02787	0.0300555	0	0	8.65182	6.26004	4.40058	2.20969	6.74551	8.31725	15.0026	0.0881099	0	0	1.16144	0	4.2897	0	1.01886	3.73267	1.55105	6.35112	1.64996	3.74772	1.25593	0	11.2346	0	0	3.23426	6.12928	1.55837	1.2426	0.127965	8.96831	0.0619736	23.1102	0	0.0795987	0.884312	0.0530115	59.8952	29.5309	0.0650029	0.0471276	0.0697547	13.8111	6.00552	0.175693	7.58776	0.506713	15.6624	4.91435	0.248915	0.0239566	0.0597017	0.0414252	2.43762	0.0976064
RP11-165E7.1	37.2351	12.4136	31.3902	35.6067	35.0649	32.6617	20.6839	27.1017	62.299	34.4117	30.7231	20.3916	27.3204	36.6708	15.9146	39.6094	38.3519	46.9711	59.2954	32.3406	34.4435	33.1091	30.9802	24.1699	15.6825	42.513	39.9257	97.8276	63.4992	14.251	41.7854	26.1278	32.0132	49.1502	45.2325	20.143	4.82149	6.63595	18.5547	43.8411	30.5749	50.7691	40.432	90.4783	47.5698	60.3679	56.1359	3.52445	12.8923	20.0494	38.4793	97.8384	32.884	48.5278	81.9804	12.803	3.59252	30.4	7.22668	39.54	39.3693	11.3471	7.53459	208.342	48.3929	11.0847	10.0005	25.053	14.4354	8.97719	14.5419	20.5562	27.5346	2.94468	70.001	6.49703	4.16245	78.6015	22.6181	167.94	107.922	5.45609	6.55505	38.1114	37.0567	5.6021	90.108	8.53429	4.15345	72.4256	0.294066	11.3507	91.3678	1.27291	6.7955	22.9449	44.2606	27.7242	35.2049	34.1616	46.1129	16.5023	11.3688	71.2516	21.9115	14.7099	24.5312	46.9566	28.982	47.6998	153.02	40.6692	47.0835	93.2314	27.3148	45.999	16.5432	0.0393392	30.7617	36.8653	65.1412	49.5066	13.8726	41.5733	35.811	86.0259	16.1119	5.54577	60.8041	14.9467	109.801	24.274	60.5531	25.3225	25.4319	37.5332	87.1991	24.2514	1.44482	18.7088	40.9024	17.822	13.5349	171.7	40.1041	29.0838	7.07697	3.94116	0.117261	78.0812	14.2235	322.47	24.4305	23.2664	41.6698	5.07754	19.1455	24.692	49.4565	0.124174	12.0342	67.1462	65.1774	0.413474	23.7578	69.5521	27.348	21.5342	134.467
AC005256.1	0	0	1.77637	0	0.000465187	0.0303384	0.0350208	5.49253	0.01395	0	0.0235449	0.963008	0	0	0.0145903	3.96386	1.12231	0	0.00562772	0	0.0268602	0.0166651	1.99864	0	0.0109399	56.2013	0.0125443	0	0	1.22749	0	0.167371	0.098957	22.1656	0	0	24.6819	0	0.0119749	3.29243	0	3.36948	6.23556	7.59656	0.0421403	15.0983	9.7013	0.0584857	22.205	0	0	4.05701	1.72213	5.8099	0.0959804	0.0254726	0	3.5268	3.59295	7.32656	0	0.0505114	111.211	3.23475	1.4797	17.1908	2.00013	0.645617	23.1454	0	1.77806	6.52255	2.51416	7.869	0.011832	7.55944	0.0142388	5.76637	16.7244	58.6763	0.0152495	22.9856	7.50649	22.063	0.0619874	0.0429242	0	2.50927	26.8518	38.8828	343.492	5.66601	0	8.34242	10.733	1.24347	41.4006	32.6768	6.64429	0	0	12.1861	0.152381	4.93746	0.109938	2.31757	3.91694	0.0685351	0.100301	1.48402	0.0027319	0.039203	5.62325	4.76071	1.25333	0.0180976	0.0394659	91.1106	148.496	0	0	20.7507	5.87108	0	0	0	0.0284971	0	1.02011	0.304489	27.7351	0	0	0	0	5.90023	0	20.7276	101.138	6.45936	0.00898194	4.79563	0	6.0183	0	2.52431	8.72068	6.39151	0.106316	0	28.1129	0.155641	0	0.0862146	0.0619735	12.4031	0.175413	0.202593	251.671	5.28643	26.7673	0.0549869	0.0907719	15.8166	18.3185	2.50424	0.0543267	1.28621	0.131506
ILF3-AS1	2417.74	1464.29	1210.55	1232.35	1720.18	1924.77	900.76	979.272	1521.34	1319.09	2713.97	1335.9	1053.45	1506.38	896.046	2114.15	2155.23	1775.27	1080.83	1726.38	1591.61	1557.82	1342.15	1368.85	1785.44	1201.35	1294.47	1345.69	1615	600.834	1521.75	1891.19	1215.21	1012.7	2189.47	1457.32	1592.73	1079.35	2066.27	1504.11	1152.51	1476.01	1775.77	1526.74	1770.32	1157.26	838.768	752.205	2342.66	1815.22	1335.02	813.79	1937.22	1477.1	1134.68	724.689	2101.86	1442.67	824.075	749.53	1430.64	403.844	857.602	1034.59	1645.5	923.752	1319.07	1231.07	1060.91	1178.18	880.65	1130.24	1378.09	1101.47	1602.19	523.975	705.36	701.664	2909.74	1430.99	1105.79	2756.25	1314.72	886.585	1593.61	997.65	1151.04	2166.91	989.326	1157.49	814.485	1378.69	1330.89	967.624	760.831	1163.68	1358.35	953.807	935.327	828.128	1673.57	868.3	1499.39	1122.83	980.865	864.152	820.547	2947.01	1900.16	1199.99	1185.05	641.85	1257.96	1259.96	1450.03	869.852	1619.77	948.02	1709.77	913.221	1472.68	2834.04	1137.52	1111.2	995.123	2913.93	1337.58	1125.65	735.798	516.568	1416.1	1237.36	1539.72	847.613	1854.38	1120.19	1475.43	880.679	1773.02	753.279	1563.44	1282.97	884.17	1489.14	1061.46	1018.25	1388.28	519.339	1020.66	1542.87	1425.06	2774.39	1521.95	2082.45	1735.88	660.656	1121.9	1365.69	2005.8	598.13	1444.08	1502.77	1559.54	775.766	846.67	906.988	623.489	1089.42	1337.76
TBC1D3P1-DHX40P1	0.908367	4.4926	5.44486	4.71139	1.00243	0.031628	6.74498	3.63215	6.29433	2.78913	0.0245348	0.962454	0	0.726769	3.17423	0	0.0243201	0.825295	0.00585736	0	2.23597	0.0173579	3.99761	0.861959	2.09516	4.1372	24.909	0	0	1.23149	0	0.176008	0.103622	0.0712979	1.59093	3.81853	1.27053	8.54236	0.0126452	0	0	9.39394	3.12956	0	0.044621	0.0329557	1.52878	5.82001	0	6.34565	0	0	1.7214	0	2.61981	0.0269314	3.5926	0.84331	2.68053	2.7162	0.68404	31.5553	0	1.57284	2.26876	0	3.00018	0	0	5.9844	0	0	0	7.86675	4.13475	2.19137	6.23334	2.35543	4.90963	2.12779	42.5463	0.536528	4.67377	0.00123182	3.55606	5.59997	0	0.0847419	59.9129	0	2.04074	0	4.09386	0.0763238	0.460095	1.24326	1.50841	2.96004	0.759918	5.30532	0	0.808886	9.948	7.36678	2.71226	5.70017	0.972403	0.0727435	10.1734	3.06788	3.02418	8.84039	3.73482	1.51847	0	3.16077	2.25147	3.32134	0.942693	0.731566	2.93309	0.12599	0	1.86113	0	123.414	1.10733	3.93304	18.2463	2.22841	91.3625	14.0605	7.59276	4.66036	2.59439	0.629999	74.875	0	46.8962	8.07822	5.12469	0	0	57.6601	3.50063	93.7215	1.49352	0	110.983	0.877377	162.609	139.725	1.47301	211.612	119.713	85.9935	54.848	20.0121	45.7471	174.613	204.597	38.6722	101.497	52.5421	298.809	191.866	138.106	105.422	86.1869
PCAT19	2463.33	1708.34	3048.48	2152.66	1521.81	1870.78	1804.86	1787.69	2130.93	2487.53	2490.32	1827.51	1859.81	2448.23	1821.71	1989.38	1434.31	1368.35	1164.68	2133.48	2763.34	1628.3	1406.11	2118.29	2117.47	327.623	2156.03	1940.78	1443.69	1429.32	1624.8	2595.52	2206.62	875.677	2069.87	273.586	1206.59	422.585	1491.49	1387.02	1554.09	263.128	200.094	566.327	667.221	519.872	949.403	501.866	548.678	666.53	967.61	366.501	1140.29	297.927	518.203	535.271	196.568	161.032	470.234	920.635	1068.31	41.7999	157.389	632.695	1227.66	391.433	605.03	1794.37	324.714	513.769	1097.69	588.502	155.053	395.697	653.859	191.543	136.739	305.811	695.459	194.399	183.8	997.805	167.483	365.065	1219.74	253.898	809.965	339.412	209.874	800.856	340.587	1879.42	870.818	520.516	426.145	222.794	971.321	626.686	261.651	1267.17	965.951	464.636	277.774	493.718	541.126	325.653	503.515	317.12	583.218	1051.46	590.011	168.201	1461.4	521.558	2330.61	824.882	520.169	281.5	969.319	2081.82	1509.59	831.804	320.174	817.347	534.668	245.98	1786.56	63.6867	455.061	549.121	303.236	1358.52	178	770.657	816.676	752.808	467.695	489.348	1021.62	216.426	1599.21	551.886	276.554	356.861	1238.21	263.73	368.944	397.178	2567.37	714.973	897.423	178.481	2020.35	2057.8	1762.35	170.839	2127.74	2443.88	525.27	260.488	2232.85	3706.8	1923.87	468.385	487.522	192.31	715.593	1004.72	812.835
RP11-861E21.1	1.83055	12.5314	9.8973	15.0494	4.00801	10.0965	2.35419	6.31754	18.9395	7.44103	9.84577	8.7476	3.71847	10.4313	0.0209424	1.9761	5.49811	8.70957	10.2189	5.07405	5.57524	9.59494	1.99844	3.54804	0.0156628	3.19791	10.4909	2.67307	5.41783	11.7201	8.3621	2.19758	4.48479	1.24224	9.2962	13.4869	4.74491	5.71084	1.04296	10.2197	3.98904	4.27589	0.0121362	6.66896	6.62623	6.46351	6.52323	3.48374	13.9509	1.79075	2.58066	5.60485	21.6285	2.90204	5.00446	5.32387	1.78396	0	0	12.0311	7.94426	3.41791	2.4848	1.58919	1.49743	1.65812	5.00026	2.1937	2.87905	7.98163	2.70507	5.613	1.66618	6.89283	7.20192	4.31645	4.14983	0.0456974	14.7776	12.5568	11.3897	0.36015	5.64611	1.00418	0.0508902	14.2713	14.5336	7.18046	8.25835	4.79701	5.13305	9.50999	4.15121	0.0588623	1.10851	1.26471	1.52625	4.21027	1.61011	8.33177	4.34503	1.69053	5.58768	0.0672255	5.14932	4.5252	4.90572	4.71866	12.3223	8.01333	3.02263	0.0323812	0.916139	12.3195	3.4335	7.30862	2.23637	25.8846	0	3.22671	3.76985	16.4566	24.4285	2.81663	21.7791	0	2.17065	3.99728	10.1264	0.2351	9.01028	4.6863	5.10097	4.68552	4.07998	5.24472	4.67312	3.57281	4.64218	1.55663	2.05376	3.20158	0	8.56163	1.34073	3.67824	9.70112	1.537	0.0862701	0	0.0572717	10.933	14.5131	0.070328	0.050879	0.0755121	0.139831	0.160393	8.05925	0.0911285	0.576535	0.0452272	0.0739569	14.6182	0.0257915	0.0645515	0.044692	0.0616642	0.106015
CTB-129P6.11	2.77481	3.54475	0	8.47381	0.000582255	0.0384469	0.044467	1.77362	2.13149	2.7725	4.39097	2.90771	5.34944	4.78776	2.13761	1.97711	10.8567	0.814809	0.00705911	5.1198	5.53958	6.38857	13.9922	7.21381	0.0137528	10.8195	3.16292	8.19473	5.44856	0.0545087	10.2816	2.11309	1.61332	1.24274	0.765414	2.86685	5.90253	14.338	2.07183	0.773475	0.719493	6.90096	19.6185	4.75273	2.25297	4.32838	4.02348	4.61547	3.67563	7.32186	16.832	0.566418	2.62927	11.6707	1.34762	4.26857	10.9893	3.55182	1.78196	4.58625	6.31608	6.7523	5.92851	2.42819	7.17447	4.26587	3.00017	3.7502	15.4701	23.9495	7.31081	3.72661	17.4837	1.96243	2.07098	3.24983	13.4251	3.46086	10.832	10.4736	12.4232	4.89483	4.69728	0.000980113	0.0512096	4.45213	21.8514	4.83819	11.345	8.9207	5.1414	2.82729	1.60362	7.06834	0	4.85624	3.98023	2.88256	0	2.62497	4.34179	0	9.56606	1.29784	0.0897162	1.18046	0	21.8764	7.48623	3.11498	2.01638	0.0325788	1.85944	25.6827	3.43075	2.10858	9.84171	10.845	17.3766	1.56265	0	28.8719	13.0639	1.86746	14.8231	3.21521	0.0237482	12.2949	6.08052	5.49386	6.50532	1.47854	2.50236	0.911814	1.94393	1.39377	3.867	1.75765	0	6.55423	0.00752366	6.52985	7.61182	0.140483	0.608095	0.0674572	3.13287	0	0.0868405	3.65024	0.0576347	0.125565	3.09691	0.0707824	4.65203	7.37512	7.20695	0.161564	1.89875	0.0917352	0.582845	5.69942	0.0744373	0.27749	0.0259472	4.83008	0.0449699	0.0620576	0.106735
CTD-2357A8.3	7.41335	31.2098	0	48.803	43.078	13.5504	6.94884	24.419	9.53387	13.9307	16.4729	46.6642	12.0778	29.5576	38.0916	12.8695	26.2858	31.3406	10.2351	7.59179	21.1123	13.903	14.9903	8.01763	8.37399	19.5889	54.5653	11.7189	11.7446	56.384	22.2804	13.237	8.91864	23.4912	2.42778	88.3496	0.0786504	105.702	23.7047	3.28849	9.56314	21.4368	48.7254	28.5361	47.5888	14.063	5.58597	79.1608	47.1025	33.7561	34.08	42.0045	23.965	47.5514	11.3444	69.1486	16.3379	79.704	109.255	21.1148	24.3273	87.8876	58.433	14.8557	26.0813	67.8634	25.0013	15.1092	129.179	113.731	25.489	50.5215	100.102	93.5244	7.22438	94.6131	67.3144	76.3735	0	30.4874	12.4805	88.9432	32.9192	4.01327	4.71488	138.367	73.8358	39.7532	33.0917	0	15.5977	5.66061	7.4371	56.7656	20.1821	66.4727	95.1166	59.3064	3.26945	3.93514	4.24384	38.3284	77.9254	4.95406	30.8711	102.398	242.514	14.1838	104.054	31.7171	84.5705	17.6343	13.1505	0	0	6.29808	223.954	32.7573	80.7962	3.18305	0	13.2021	51.4846	85.0757	15.4672	28.5424	31.1071	0.714791	26.3563	27.5891	9.62694	0	1.62922	0	41.3582	39.0094	23.408	26.046	16.2351	16.2457	141.067	58.6314	14.9002	3.14948	0	54.4126	54.3209	13.6509	2.68648	40.3662	45.9544	0.174607	29.9652	19.6286	18.5956	22.3758	8.99422	96.0122	1030.92	165.565	1.05316	14.8855	11.2147	51.5913	130.377	19.3193	43.2539	0.0834965	24.2537
RP11-795F19.5	9.27819	21.37	8.02697	13.0982	28.0514	28.1138	11.517	23.5127	23.242	25.1231	32.8573	10.6753	32.0399	17.5025	15.9023	44.5698	14.2742	28.7205	8.19104	25.5664	15.5795	37.3286	27.9823	22.4089	24.0129	17.9455	21.0178	26.2396	10.8365	2.45475	18.5574	4.13465	33.1972	4.77293	18.3951	23.0398	17.749	32.3789	18.5465	33.7902	7.15572	55.2457	25.9129	22.8426	21.0332	24.8022	11.3022	19.5437	46.2617	26.4892	18.3478	43.7234	48.1474	19.4053	68.0058	30.8406	57.483	52.039	4.49971	57.1421	38.7376	76.3822	9.24208	12.3904	13.4077	9.37892	14.0007	12.0957	7.69081	14.9634	11.8166	25.2666	24.1347	18.6996	14.4252	26.8863	20.7189	10.3286	52.1555	17.8717	60.1583	14.6141	12.2116	6.01906	18.5463	4.49145	35.1465	7.32039	11.3853	41.9243	3.74548	0.922659	55.4417	2.46141	11.302	31.5503	39.563	4.34041	19.2689	25.3485	14.5493	17.4077	14.0786	43.3799	6.55352	9.07161	7.84312	40.9691	17.6506	13.4377	14.098	34.0261	3.73503	21.8226	11.1214	13.607	20.9035	7.68104	16.3375	15.5246	16.0013	49.206	44.4372	6.58616	6.34069	16.3028	8.60827	33.9986	14.1933	67.4509	31.6935	7.75034	27.2882	11.2389	26.2664	11.1662	40.1127	9.85059	34.3587	6.44224	40.8845	21.1488	0	34.7299	19.6586	26.5793	37.6617	4.75236	20.3937	48.7347	0.0735595	11.3922	21.3287	7.42892	13.9402	14.9163	10.3949	18.4724	1.97737	0.11875	21.6501	2.35156	2.58516	23.7929	19.4256	2.50779	2.34729	7.2469	1.50833
CTD-2540B15.9	11.1487	11.5445	7.13177	17.8029	11.021	15.7763	3.51368	20.8069	30.6039	9.27491	17.5512	17.4863	4.43957	14.3128	7.44056	26.7402	17.5373	11.2591	40.8746	5.88881	13.3552	8.57012	40.9747	4.42865	7.32886	41.0839	13.6708	52.6345	15.3921	8.33806	18.5684	9.56583	24.554	34.9734	11.676	12.4694	16.5476	0	8.25317	17.6982	16.9096	24.1224	64.1755	15.2217	14.4047	3.27654	38.4033	29.771	12.9128	21.0108	10.4542	32.4667	12.4214	25.2427	3.86272	77.4569	0	29.5933	3.59103	5.47828	10.9582	5.7019	16.9205	25.803	14.2323	3.35959	20.001	10.5824	13.4819	19.9524	6.33943	18.7131	24.1701	12.7923	28.8158	1.11338	2.09005	30.7139	31.4887	14.7183	66.3446	29.9751	13.161	6.01896	9.31982	1.16218	24.3276	27.5821	1.05046	18.4738	0.270151	15.163	20.9313	7.18008	10.0461	2.63523	15.259	1.56904	26.0669	16.3948	6.45727	7.79	9.90873	14.5581	7.81513	15.7893	14.7195	65.2843	42.3985	15.8678	11.0775	13.2119	24.4986	30.0363	10.4378	5.25011	59.15	1.1359	9.60155	9.76986	16.0369	34.9405	23.4879	8.48113	12.9545	0.728038	18.2217	11.2431	14.1916	18.1948	25.2055	15.6834	29.0504	17.8327	23.5485	17.2645	33.8681	9.85816	10.8258	8.91363	12.2766	1.53191	3.94374	50.1517	16.7561	14.5503	11.922	0	5.22543	0	21.1775	1.60406	10.2022	9.84178	13.9211	2.59649	27.4778	27.3271	8.52249	2.72659	52.5233	18.2321	23.3521	8.33736	6.50824	28.7255	9.15548	9.6079	0.135536
CTC-548K16.1	1.8651	0	0.87694	0	2.00355	4.3957	2.26933	5.54992	0.0108011	0	0.0181674	0	4.81665	1.5894	0.0112943	0	0.01801	0	0.00437057	0	0.020701	0.0128907	1.99878	4.58031	0.00847973	4.23934	0.00971766	7.42682	0	0.0327939	0	3.33008	0.0743992	2.42784	3.26744	21.1366	2.45282	0	0.0119637	4.98484	0	0	16.5824	3.78336	2.26707	0.0311244	30.269	6.9488	49.1456	1.78161	1.68552	4.05734	1.72216	2.89644	2.6146	29.7316	5.42075	4.42387	44.7624	16.5635	6.21106	39.2592	31.4988	8.24491	0	11.9974	2.01e-05	4.45496	22.1799	23.9441	5.42985	7.46075	66.8973	9.83916	0.011821	42.8847	0.0142254	6.90114	9.8324	15.7568	4.17185	14.2404	55.7002	9.02721	0.0619246	85.8754	1.74865	2.50916	56.7544	3.11224	3.71893	2.81813	1.58913	4.81706	6.20526	0	1.50919	9.76429	0	68.345	0	0.809083	35.7069	2.52582	0.109819	36.9857	69.7638	2.43658	11.3601	0	10.0702	0.0391646	4.6801	3.13689	1.25337	0.0180805	86.331	4.40732	17.3151	0	0	0.118039	0	0.917895	2.4266	1.54143	12.8692	20.2546	0.00537782	7.56848	0	1.46126	1.62825	0	1.22197	48.69	0	5.35165	0	3.17479	6.14481	0	25.5666	3.13664	0	4.93428	3.0919	86.8154	0.106202	0	0.0698357	0.155462	1.47375	0.0861242	0.0619107	24.5909	3.13963	0.202345	293.786	28.1019	0.837572	4.62343	0.090676	4.42067	0.0311274	0.0789005	20.429	0.0753001	0.131359
CTD-2528L19.6	160.156	73.0034	63.6765	72.1415	161.297	88.9467	60.7914	150.14	138.386	55.7861	219.216	137.969	77.5225	116.437	46.6297	98.032	55.9216	97.3542	60.3384	85.9893	104.411	102.507	101.935	124.617	44.9184	149.625	53.6076	101.281	87.8916	50.8317	90.9776	136.622	176.836	48.0869	170.897	111.356	53.2211	89.4549	153.475	109.572	97.4693	202.197	223.893	198.954	225.651	114.336	156.897	73.5523	122.849	173.506	92.6968	74.1889	96.027	104.807	132.034	290.428	50.0192	179.916	87.2925	68.9436	122.083	81.2528	163.429	167.766	130.832	104.71	153.008	106.602	152.252	136.673	65.6014	105.713	157.736	87.6009	99.8877	78.5656	80.8016	97.0087	79.672	96.6743	169.234	57.415	84.6791	50.1476	44.0614	69.8795	197.134	51.8414	71.3441	247.57	39.3096	146.975	146.397	79.3199	111.277	148.893	122.293	100.849	72.0789	99.8544	166.157	110.698	43.4486	124.642	43.7402	51.8876	43.1772	364.859	139.504	115.2	79.543	94.5413	101.677	276.784	146.914	63.7947	178.116	140.726	118.274	89.3021	131.57	48.3957	236.987	66.1194	304.362	81.6874	55.7674	66.1315	116.553	311.498	74.5407	91.8542	135.476	75.0705	69.5933	151.036	277.607	110.632	161.991	103.726	111.459	142.466	103.352	180.373	133.498	82.3049	108.593	37.9225	188.243	148.692	191.904	266.283	94.0211	178.062	203.608	121.255	200.848	153.055	125.548	279.353	156.984	125.34	216.679	18.4026	144.52	229.299	137.656	100.168	115.217
RP1-193H18.2	184.386	85.4882	42.1277	71.2061	105.194	173.257	55.0637	129.331	98.2563	38.1054	174.289	139.915	134.708	98.874	61.4507	127.742	63.5842	91.2685	106.343	50.1849	132.142	82.2283	99.9364	60.9204	66.8376	85.7836	66.2104	104.907	59.7802	16.6256	55.6794	90.6974	185.452	97.189	134.88	55.6646	193.493	150.403	132.871	119.732	138.674	111.818	74.6495	118.03	60.8974	91.6871	99.1448	51.7403	57.2403	98.6027	202.2	31.3841	96.9341	33.9517	57.3933	118.113	65.5072	93.0591	74.5612	12.8305	93.7158	5.70744	290.677	92.9738	95.9253	100.436	171.009	90.6143	85.7524	50.8771	72.9068	49.5595	80.9792	46.2564	97.824	236.593	44.5546	173.324	37.3714	33.648	86.1865	251.195	59.266	53.1562	109.948	73.1922	247.624	68.6534	44.4685	149.477	3.7382	107.146	114.607	78.1177	50.0989	51.5864	112.662	44.3502	38.5065	67.656	46.7045	55.7429	54.5669	123.389	69.3263	83.3983	54.9574	93.9613	83.0077	116.037	118.807	70.3672	135.602	203.155	148.404	89.9192	82.4976	10.9599	84.614	142.699	97.1289	23.6382	92.907	88.8112	77.5126	35.0576	132.887	118.717	39.5329	116.284	25.0366	132.814	78.3512	73.1987	136.759	79.5762	49.2637	60.2338	84.8226	71.8456	97.1425	59.3529	56.7194	216.438	88.2249	229.519	57.4292	53.3163	203.371	21.0633	405.769	444.9	93.2601	168.246	74.1133	22.3993	129.592	37.0205	561.483	23.3602	1.11037	83.2035	275.562	51.9959	78.7532	80.5329	156.937	141.782	89.7803
RP11-798G7.6	24.1931	31.1785	15.2146	21.5393	37.068	9.06885	18.3824	27.1193	60.1606	36.2942	5.53513	31.0911	33.4963	26.2937	22.255	31.688	38.3242	34.795	22.5007	24.6756	10.051	17.1077	11.9921	20.5902	8.37583	66.4345	30.4694	31.6581	48.0902	33.0295	10.1777	27.7895	27.6156	11.7927	13.3223	29.7549	23.6661	23.7815	30.9051	18.4861	41.1336	63.7644	60.0999	80.0181	18.8513	58.1895	34.9483	47.0344	28.6225	20.9706	13.9383	75.3647	41.8217	20.3698	27.4505	107.332	39.1502	47.467	23.6236	84.7323	48.9218	32.7175	27.0601	20.6991	42.0651	28.3061	11.0006	20.4838	19.2581	10.9725	28.2457	25.246	49.1774	28.543	71.0177	22.6164	23.8324	17.1713	11.7959	45.1649	36.3396	5.44985	33.8772	28.0824	12.8074	24.4159	67.5909	13.3333	16.5548	52.3051	23.895	9.45465	35.9718	26.0658	37.559	44.8081	7.941	11.2339	55.4582	34.2137	61.6689	27.8738	9.96889	37.4967	16.7869	39.4185	31.4068	13.0008	31.4469	35.7632	45.306	20.915	15.9813	83.5749	29.4744	18.8363	15.4399	22.9367	2.86434	26.1922	38.2678	2.76716	84.7584	16.9851	36.5305	30.224	4.32622	177.756	13.1819	11.3146	51.1785	48.7884	92.2808	57.2977	38.6853	43.6316	44.7163	33.2793	23.2931	63.8826	19.4365	26.8239	38.3809	14.7654	33.5457	2.52815	27.1161	21.7823	10.3216	45.9144	17.7387	25.3653	26.8352	7.43908	10.4969	14.9519	17.6694	24.6383	13.5179	10.4593	29.0237	1.2082	24.6994	24.0707	37.744	19.2959	13.7171	32.1977	38.8051
LCN6	0.897096	3.5075	17.9666	18.7578	2.00465	0.0496657	42.1271	18.1034	26.3707	40.1216	3.33832	11.6535	6.74691	5.48938	57.0148	1.97547	1.14276	54.2684	3.07905	3.33118	4.4959	26.6423	8.99408	6.23041	6.28356	3.17543	19.9477	0	13.587	14.1712	12.0585	2.26002	7.42995	1.2309	5.06032	0.944857	3.55266	0.933478	2.06833	0.781426	0	6.96365	3.1146	0	1.14491	1.10715	3.23117	0.0420998	9.31987	5.50427	0.826107	10.2032	30.0126	0	0.0680279	0.0185932	0	1.75697	0	3.67601	8.05256	0.0364812	0	4.16034	8.10239	0	5.00024	1.43997	0	0	2.71852	2.79564	0	0	0.00868709	0.0219285	0.0104433	0.0400478	0.977534	5.24104	0.0111798	51.8189	0	8.02105	13.5742	0.0311006	2.68063	0.0569077	7.21512	3.19067	0.173312	9.54044	1.61903	11.5472	1.7937	2.74015	4.86335	1.50349	0	14.4044	1.36709	0	1.52208	0.0586784	1.37735	1.17199	0	0.0491276	1.34439	5.6301	1.0094	0.028449	1.86566	15.8593	0.581753	6.25302	0.0286367	0.0261807	0	23.7608	11.8667	2.66599	2.6072	4.73286	17.3359	0	2.16232	0	0.00396306	0.199167	0	1.49741	1.65595	0	4.15861	6.90771	15.4252	3.59353	12.8775	2.40877	8.16159	0.740391	1.25276	1.59878	7.48719	0.0585066	0	0.733327	0.0750374	2.73835	0.0500827	0.107704	3.13677	2.48784	0.0445455	0.0658104	2.98121	0.137656	0.164361	0.0791926	0.462805	4.54191	0.0644735	0.231555	0.0226877	0.0563722	0.0391741	0.0538797	0.0918788
AC010642.1	11.1362	15.0921	15.2091	19.657	9.01763	48.3563	77.739	29.8266	15.8722	59.585	40.5603	23.3092	41.8787	35.0862	55.0419	45.5534	8.81672	26.0507	35.7885	40.0477	41.0785	40.5643	15.9895	29.5671	53.2279	44.9983	23.1305	9.89785	20.812	37.7568	25.9803	24.2656	39.153	9.44989	15.8545	9.58052	16.5917	76.2333	28.8409	43.9279	28.2087	22.3377	20.7414	81.9574	22.1497	14.0525	27.6321	27.563	43.4564	10.916	17.4568	2.64281	28.4624	30.0872	15.0393	27.6683	71.1468	38.5201	47.3612	46.9584	21.2242	22.58	29.6396	27.3971	33.3412	12.8168	30.0015	48.1639	11.5465	32.9215	51.1266	20.5689	13.7324	35.44	15.4564	20.4592	84.8531	10.3349	35.4164	26.2696	68.4697	46.4463	53.6974	49.141	7.02654	38.7574	23.3837	27.6786	10.3539	10.3476	35.3853	20.8487	17.5143	10.732	15.7734	45.6165	36.2654	68.4379	20.0933	20.4591	20.4243	29.648	32.032	12.1922	7.83764	34.8967	14.7156	16.4989	23.9143	19.8149	14.0985	16.5189	26.361	31.5609	26.6939	12.5656	37.3573	29.4509	36.5524	18.8042	24.4522	69.9283	4.49973	7.53048	12.8926	32.7288	5.39753	89.2866	8.11484	14.8517	15.3389	19.5843	4.1798	20.6367	33.1882	18.7113	17.9546	60.3927	23.3246	3.16928	2.05681	7.22849	33.6197	1.68381	34.3452	19.4044	6.28213	20.9934	0.113955	25.6922	0.074657	3.01951	28.4634	0.0922228	30.0801	14.9347	40.6002	20.0365	6.9423	27.0758	41.7531	8.04693	7.51167	8.42264	24.8147	19.2744	22.7764	22.6794	18.8434
CTD-2008P7.9	173.142	277.026	156.115	274.598	251.464	362.375	91.7469	264.053	424.658	167.428	367.298	139.895	67.569	172.201	145.121	249.539	253.102	219.073	237.228	215.465	164.411	197.54	245.844	196.304	135.752	250.098	172.327	355.469	220.222	74.4511	241.403	170.305	143.878	134.658	123.923	105.59	124.012	95.1638	214.241	322.234	231.399	172.036	98.4943	177.997	178.131	122.968	61.6812	94.216	181.986	67.5261	146.089	250.439	218.839	93.1567	214.143	42.6	46.3751	310.654	47.2508	47.7815	299.555	68.86	6.6921	185.194	128.425	87.5155	21.0011	180.577	59.7247	54.8674	51.9188	140.338	172.378	7.86633	614.627	132.342	39.3784	118.68	87.541	258.429	51.935	5.42494	55.4947	41.1215	187.461	17.7969	191.711	81.9057	7.25431	120.445	88.297	37.8993	213.364	100.604	34.7888	181.76	247.96	91.2357	268.56	174.571	168.312	126.389	37.8804	114.997	50.1513	95.8072	74.5874	171.423	37.8472	244.086	303.053	26.4321	84.7193	815.323	162.363	90.9738	94.6064	48.0487	67.295	152.476	243.399	391.952	171.893	46.2707	336.277	271.553	204.69	281.167	155.064	47.6931	653.581	89.48	260.83	104.175	150.475	204.427	71.9865	44.9253	147.143	133.154	307.758	25.944	34.7543	226.902	229.198	119.767	382.123	19.3095	129.851	479.289	44.8511	5.82368	246.785	201.249	341.208	69.3828	74.508	139.394	89.4124	76.1663	122.122	49.0659	259.781	48.1213	165.013	140.569	86.5156	101.374	57.7539
CTD-2162K18.4	9.40003	0	3.5926	0	4.0072	6.67078	2.31984	1.7825	4.21768	3.72481	9.73696	0.961452	4.62135	0	4.22775	0.986786	9.73046	0.821077	2.05031	2.53143	3.33449	4.26045	0	1.76449	0.0122599	1.57974	9.39073	0	0.872109	0.0482511	0.902596	2.0391	2.94546	4.74895	6.6551	0	0.0671856	38.2031	2.07467	0	4.75957	0	10.3667	1.88008	2.26397	0.0295538	117.617	0.0553592	2.73499	10.0411	1.68789	0.55746	3.50797	44.7435	3.84154	16.9896	5.42984	31.5349	5.42562	0	3.05158	17.9622	9.29941	11.6418	1.48296	1.64709	20.001	1.4048	4.80386	1.99406	2.69294	1.8397	1.65536	19.6996	0.0112416	49.1944	2.08882	0.052609	19.687	0.0191301	2.09513	5.20508	8.46096	1.00433	4.69073	103.116	5.36396	2.50236	2.0839	6.36756	10.175	1.87104	1.59196	0.0679708	1.08994	3.35599	2.31864	12.3639	2.43854	6.05989	7.25329	8.70102	7.07203	2.51872	1.41592	5.67574	16.6959	8.24863	16.2126	0	3.0237	1.14634	3.74072	8.05225	6.23443	2.11295	9.90126	0.0341642	23.1232	2.37164	7.59968	74.8877	5.91015	5.65068	18.5116	0	5.38435	4.76958	0.00511687	2.19003	7.25431	0	0	3.72779	2.61094	1.37851	4.61448	7.17233	0	4.83135	7.16317	0	12.3805	0.164095	1.32392	3.71858	11.1954	8.87678	0.10025	0	0.0661098	2.99033	3.06428	12.1698	4.69058	1.3497	8.80004	1.77899	13.074	183.881	0.749729	0.052062	0.0856984	22.7425	0.0295566	4.88141	0.0514397	0.0712522	10.7068
LINC01140	231.903	84.5973	156.199	95.5855	114.211	128.29	92.835	103.084	87.6964	50.2038	101.984	134.084	62.2911	74.111	65.6851	101.994	81.1019	82.5658	69.539	58.7107	70.0051	89.6976	82.9471	73.4809	139.896	113.619	49.405	103.098	62.5012	61.4366	92.8396	94.3622	103.076	80.7683	181.159	111.382	133.276	59.9548	148.297	90.241	123.439	92.0639	32.1533	83.766	89.6054	154.141	55.2257	63.1805	86.8421	132.464	92.7618	77.8213	61.3509	31.0418	20.061	23.4443	5.41274	67.11	55.4641	61.6063	138.047	33.8939	32.9483	53.0971	76.1277	60.9308	133.007	100.637	26.9623	71.8279	50.1155	62.6775	30.9604	60.0416	173.976	10.8012	13.4849	126.534	23.5997	91.3968	44.6604	156.91	48.919	60.1759	134.123	6.71057	135.978	52.9976	35.1631	65.0386	10.5431	135.637	65.2264	79.2439	57.8207	42.5211	66.7688	47.0525	70.4565	46.4383	43.073	43.5442	15.5628	59.3277	88.4186	56.3602	22.5652	25.9215	50.3482	77.8869	90.6144	45.0932	139.407	58.997	100.606	77.3646	50.6136	14.2328	76.93	59.8113	54.2557	97.6965	75.5687	77.4836	122.175	16.2488	67.5295	28.9758	29.3977	61.9333	43.7273	69.118	50.2279	93.8829	69.0078	69.8544	41.4439	36.8406	130.198	36.6898	82.8225	44.7076	45.7824	43.8371	53.1852	35.1613	36.657	39.5678	128.333	37.5959	9.52152	42.26	98.0966	54.9556	90.2393	14.9764	78.6583	75.0282	61.2082	117.119	109.682	74.0601	51.805	100.819	97.0457	86.4615	79.6285	114.322	92.3258
RP11-879F14.2	58.6798	26.6876	38.5818	54.3751	33.0614	79.7949	10.3915	27.0992	47.5334	17.6431	59.1733	55.3889	38.7813	49.4821	26.4964	41.5899	24.1392	27.7829	9.21507	38.3165	24.4731	43.7727	54.9652	47.5268	43.8502	12.9823	46.2247	30.7271	14.4539	9.53937	48.2923	44.3119	46.4013	2.43093	24.2716	19.1901	35.372	13.3054	31.9271	57.5085	45.2595	3.36481	2.09245	25.6965	8.90482	32.3427	11.2937	16.1274	29.5648	20.0672	12.193	7.55506	32.0364	7.74873	12.56	8.54527	2.68284	19.663	9.05105	14.6847	36.3037	2.32271	18.5835	15.7164	28.5548	0.789173	34.0017	25.8886	29.8744	21.947	12.7257	14.9461	8.54845	17.7133	40.1447	12.9421	8.30416	13.7465	27.543	9.48069	6.25013	95.6481	16.9208	19.0563	18.5609	13.3463	23.3855	37.2318	12.4199	19.2273	7.12713	66.4521	15.836	26.0321	23.4939	6.12841	53.2988	16.6869	12.5138	10.1152	20.4284	16.5218	16.8655	12.1907	12.9392	11.3237	38.2864	37.5136	0.107226	38.2239	20.1384	13.2288	66.9417	16.1081	60.1123	12.5653	9.94483	10.9511	32.7018	36.9513	22.9153	57.0308	10.543	7.53065	78.9693	14.6458	31.073	3.1259	2.03402	29.0414	30.8411	26.7058	8.44553	32.8652	17.8563	11.155	45.5881	16.1583	21.7607	12.9961	79.7105	16.2177	10.8113	3.15112	42.4601	19.4014	6.28256	42.173	5.23578	3.6268	9.50863	8.62276	43.6053	24.4229	9.3355	10.0094	72.0595	93.523	28.0598	5.30915	170.496	131.555	46.651	58.3685	12.9753	12.1005	43.1532	26.2301	18.8389
RP11-793H13.10	28.8619	24.9289	14.3177	21.542	32.0589	15.8035	13.8104	54.3485	15.8674	35.3677	16.4817	29.1481	25.8466	36.745	21.195	26.7359	17.5613	25.2003	17.3902	20.4058	29.9809	32.0225	15.9896	53.8856	11.5054	23.6762	29.417	30.7577	21.7326	14.2342	14.8281	24.1383	37.5955	1.25504	25.2062	8.62522	13.0209	20.9513	29.8483	46.6664	24.2633	31.0844	16.5865	18.0885	36.3871	26.9167	29.4018	5.81068	20.3377	23.775	20.1458	10.4246	33.0168	15.5262	22.3416	12.7819	13.6402	32.3162	9.97662	35.0376	26.9112	16.9163	30.6056	8.23714	27.8904	21.5019	23.0011	19.8493	23.1396	57.8678	13.6616	9.33401	23.3219	12.7933	9.2776	21.4966	18.6397	5.76989	18.6917	6.32687	22.8293	12.1298	12.2213	3.01028	10.463	6.69865	25.2481	14.462	11.3802	46.9649	16.9208	14.2166	10.828	8.35016	2.35218	22.4649	24.2256	1.56808	11.7049	8.78098	7.94095	5.16855	11.2627	6.14521	5.26294	3.44455	7.84471	19.9304	8.89067	14.2798	13.0902	3.34771	12.2277	33.3486	6.89783	11.5118	7.7381	20.707	5.75165	29.6511	14.5094	28.4763	22.8547	11.3244	18.2924	9.74988	10.7385	7.99806	10.1391	26.7976	8.85194	10.9387	3.33146	7.48389	9.55934	3.62764	17.2451	5.34921	30.5487	4.81172	35.7625	17.1001	1.20792	14.6057	7.17919	24.0979	27.2828	12.0927	0.107959	8.22826	0.0709314	1.60299	15.0037	0.0875084	7.0114	11.1963	21.7275	1.79314	40.3484	2.7249	0.865493	2.35025	2.58243	2.46307	4.35336	7.29202	0.0551041	1.28671	0.13361
CTD-2623N2.11	5.57635	3.52669	1.7494	0	0.000645438	4.53248	0.0496804	0	10.5394	4.6352	2.23308	5.82626	1.41144	3.11602	0.0204278	7.9231	4.40687	1.6805	2.05463	1.6369	9.95476	2.16374	3.99727	8.99126	57.0923	0	3.17009	22.8195	2.68208	7.07679	8.36922	7.35402	5.85597	2.40776	3.29654	0	23.1822	11.4532	16.4396	12.7794	7.27345	0.796906	2.08837	0	13.1829	2.18879	0	1.21303	1.81476	3.6262	1.69512	1.26489	7.12445	0	2.58318	10.6071	16.5098	8.98305	0	1.80492	7.10739	2.30637	0	0	12.8665	1.65506	4.00021	1.41608	0	0.996547	8.22448	1.84379	0.799398	0	0.0101687	0.0257629	0.0122305	0.0472869	3.93029	2.12202	0.0130957	36.6607	0	2.00706	6.93535	3.36016	5.38757	0.0675084	14.4365	0	3.58859	41.0491	8.40518	0.0609521	1.10311	7.73716	6.43761	5.56051	2.45301	2.61548	18.7639	5.21288	5.61813	7.24047	12.5961	2.30339	0	47.0491	19.6376	10.4379	4.02916	0.033484	0	0	13.6462	4.19309	2.23925	4.38424	3.83571	4.88711	7.68646	7.77577	2.5446	17.0897	7.8897	36.8217	6.43097	0	16.1978	0.245677	8.15068	4.67112	1.63915	11.303	11.9647	1.39005	9.48696	7.20601	0	9.88597	0.00772431	11.5215	0	0.145053	0	0.0694357	16.2497	0.722379	0.0894617	18.4956	0.0593	0.129568	4.70263	0.0728688	0.0526631	0.0782615	0.145409	14.7338	3.49815	0.0945239	0.612588	4.58611	7.36688	0.288156	0.0266604	9.53301	0.0462441	0.0638628	0.11005
RP11-178C3.2	0.898847	0	10.8007	0	15.0263	15.6492	4.62681	1.76421	2.13813	1.82844	3.32705	8.74657	8.37989	9.60641	6.36353	1.97604	10.9264	13.9993	10.2198	12.8568	4.47672	13.836	1.99844	8.06992	7.31139	28.2482	0.0181359	10.8832	4.50261	1.26239	0	3.97949	7.28713	7.06429	5.81081	0	12.9451	6.64995	13.3823	6.70382	0	13.8068	9.33225	1.88021	16.5369	12.9237	21.3288	16.0002	7.3736	0	0	0.557714	10.6781	4.84138	11.1888	8.5212	6.34632	3.53334	2.68612	1.80015	10.2433	0.0475884	10.1601	1.57692	11.1191	2.50788	6.00032	11.4539	8.6681	4.98718	5.43979	8.41195	0	9.84299	2.07368	0.0284104	1.05283	0.0523284	31.5119	1.07485	4.1689	9.53728	4.68281	3.01011	8.1262	11.0765	26.2534	8.45002	5.18088	3.12237	10.1598	0.923397	6.64875	0.0675998	1.09043	22.7246	7.19809	5.64421	9.21594	9.56869	3.53904	6.94329	1.58001	2.5179	1.41536	4.55573	7.84887	0.0644672	3.87806	15.1915	12.081	2.24513	1.8547	36.0812	0.560422	12.5365	1.14717	1.13426	11.5439	6.50901	2.95	4.03627	14.8518	5.65132	0.485616	21.4486	5.38358	9.68318	5.07233	7.43875	13.849	3.04298	5.05831	0	6.11963	6.69668	11.7836	0	10.9155	3.18448	5.12073	8.93692	2.58777	14.3935	7.97927	12.0595	4.71495	0	17.6349	2.71473	26.8065	52.9617	0	24.1131	33.2058	28.0457	15.8035	3.29368	6.76869	26.6146	0.741776	7.99874	17.1038	33.5059	56.7785	14.3423	30.4454	13.0636	14.6011
AC004510.3	0	0	0	0	0.000267415	4.34171	0.0196611	0	0.00794442	0	0.013321	0	2.40225	0	0.0083054	0	1.09702	0.858815	2.03772	0	0.0151626	0.00947296	0	0	2.07333	1.67146	0.00715081	7.50335	0	2.28687	0	4.50869	0.0533303	1.25545	1.59111	8.61969	0.0761008	0	0.012747	0	0	0	4.16646	5.68492	4.48349	0.0332298	2.3388	20.7074	2.73043	15.4887	2.55774	0.555878	0	8.71934	3.86819	6.41901	6.3236	1.73542	6.31862	9.15633	0	2.3227	1237.83	13.2116	1.47926	317.688	2.00013	2.15897	3.83464	13.9656	1.77749	125.618	62.2148	0.976618	5.16454	9.72034	50.7254	1.21066	0.975636	7.38128	0.0162383	5.43808	1.85159	2.00737	2.39712	0.0458398	4.4453	212.643	0.0143221	3.10655	0.284872	544.503	5.76684	13.0912	2.34962	0	0	13.9604	4.94547	5.30321	0.60126	20.8918	26.5361	0.0882818	2.71247	182.848	15.6973	3.61611	65.0262	3.86147	8.05829	2.24977	3.73468	4.74772	0.558585	12.5661	2.25146	8.77363	4.78723	0	0.650488	0.127192	1.83156	141.983	0	1.54085	0.0303869	0.713477	0.00572594	0.334211	11.265	2.24295	5.88436	2.78325	0	2.87086	3.01703	8.94478	0	0	0.00955808	5.59736	0	3.15148	0	10.9829	2.28928	162.029	0.114293	0	9.51066	0.168185	0.688404	0.0924883	0.0663148	26.0014	0.189944	3.34193	26.4766	2.72941	0.974919	2.35167	0.0974236	0.398913	0.0332329	0.0846658	0.058086	0.0807714	2.85662
KC6	12.1295	26.0548	0	0	6.01149	6.77191	15.925	9.04927	29.4421	0	0.0347225	7.77098	2.93973	2.29963	0.0213735	0	5.50265	13.9883	18.3808	26.7202	0.0397102	6.41828	3.99723	0.847817	7.31309	0	14.6758	7.22501	9.06967	2.43977	0	3.9936	5.90527	0.0599904	0	3.82583	0.0634074	31.5518	6.18527	0	5.59947	10.3583	1.05357	3.79001	6.65185	0.0279793	0	0.0522973	3.66685	0	0	0	9.8059	1.92755	52.1428	6.39407	0	4.44189	0	0	14.3342	0.0452238	0	0	7.12115	0	6.00031	9.95592	50.3094	38.9163	0	25.399	0	10.8326	0.010659	0.027038	2.08752	0.0497106	8.85471	2.12392	6.23593	0.408264	1.85518	4.0127	20.5987	59.122	1.75358	2.4933	2.08268	14.6079	124.35	4.72601	3.28143	14.0705	3.68185	1.25308	11.3389	0.12957	0.763584	0.536306	3.55687	0	0.134275	2.5093	7.699	2.30856	0	4.74665	0.0890998	4.70807	0.00246467	0.0351623	0	2.34076	16.46	14.6028	4.42964	2.22194	5.76192	19.9316	6.07899	0.10468	21.9622	34.1991	4.45556	0	2.17542	0	0.00485419	0.262227	1.53294	3.05463	3.35052	0.910177	15.4559	5.96445	6.23355	95.6804	0	0	8.17958	0	0	0.153643	0	0.0731202	0	3.15934	0.0943551	5.48826	0.0623976	0.137079	14.3841	0.0767559	9.23706	0.0824707	8.70689	0.177155	0.213626	0.0997332	0.671651	0.0491959	0.0807555	0.308552	0.0279819	0.0703972	6.84026	2.46603	0.116254
RP11-1094M14.11	654.484	450.679	399.317	408.589	437.809	686.578	343.823	415.939	513.452	409.301	699.583	358.499	452.571	507.18	328.349	455.506	462.399	366.841	311.881	493.974	746.325	528.522	574.634	409.654	549.203	383.26	556.865	365.341	355.238	250.289	566.372	512.121	479.102	269.329	599.725	489.613	488.808	507.318	403.785	494.06	398.115	549.645	300.641	350.262	506.76	251.328	373.044	269.912	462.789	306.765	404.162	359.556	411.788	238.729	320.166	353.303	1195.33	385.705	216.445	271.282	479.762	342.905	451.251	354.52	373.455	382.882	323.016	382.381	272.684	465.884	268.91	406.058	454.184	276.593	490.133	164.644	203.024	204.275	746.622	513.767	278.278	1538.66	480.904	359.047	254.675	288.241	233.946	363.427	193.332	285.089	360.734	564.191	297.742	281.587	339.027	297.642	1019	473.413	385.023	290.797	546.646	130.704	1367.5	272.311	328.297	326.755	348.436	753.736	707.453	946.713	470.195	198.964	341.781	322.618	470.205	369.064	443.169	369.837	978.009	276.209	406.952	920.173	401.203	277.783	372.964	989.423	386.926	1073.45	398.303	294.716	777.912	474.52	270.05	214.93	592.383	284.661	496.772	480.386	1179.98	250.768	856.857	570.696	347.186	500.751	353.039	713.365	1285.61	265.305	45.966	1147.4	196.769	370.631	451.423	239.219	91.5155	111.463	266.795	817.201	1438.32	121.307	1008.68	371.453	356.073	396.795	517.688	180.286	225.315	183.647	103.303
LINC01415	86.567	139.873	161.585	83.3944	56.1043	76.5737	98.561	54.2152	57.0727	122.804	109.656	91.3232	154.525	130.029	112.265	109.916	51.54	55.5864	62.3828	171.283	119.94	34.2028	82.9471	84.2452	262.002	17.8761	138.677	61.462	56.1518	95.6174	43.6036	114.568	111.764	17.6428	69.602	11.4987	286.933	35.207	150.31	69.2152	57.2711	32.6494	8.31348	20.919	31.0114	54.9894	49.5966	31.0465	43.4118	26.4479	34.9674	49.7977	59.6243	4.83627	33.6862	21.3103	7.23223	17.8486	32.723	93.8993	74.1866	0.0553808	30.4341	33.1725	171.146	17.1016	103.005	56.4277	8.65222	17.9559	72.0737	30.8577	20.6227	40.3561	56.6262	8.64867	17.625	36.5323	41.313	11.5845	12.4799	35.7479	16.911	24.0713	162.724	20.0016	44.9963	18.1453	42.387	19.9923	7.14984	39.8184	36.7771	35.5228	22.7536	6.821	32.1367	20.87	15.858	27.9581	32.861	13.8823	2.99648	29.1042	72.9099	18.0861	39.2585	10.6624	81.4851	24.5561	75.5086	15.4358	64.0512	12.8377	87.4385	61.6677	8.85218	4.41313	36.5345	82.1297	48.9763	26.1857	21.9271	208.11	16.7843	11.3465	184.095	9.58395	20.2758	23.95	6.38309	104.788	22.0909	48.8154	144.344	43.5652	47.8049	7.14094	18.5826	30.9971	47.0356	8.03721	15.594	17.6869	52.5665	4.95139	35.9056	7.98454	86.2838	23.8305	4.80801	14.2435	22.0477	70.641	64.7435	0.1023	40.8402	3.34152	3.64593	0.124456	22.5005	101.221	39.4503	61.1578	2.19764	7.3186	69.3251	141.386	32.2272
RP11-47L3.1	119.205	42.7129	45.732	49.6506	55.1022	90.0237	82.4927	48.8002	80.2889	37.1809	86.6152	85.5016	28.7879	66.9662	45.5627	113.882	64.6592	66.9287	35.7985	62.1499	91.0522	73.6742	80.9485	44.7859	91.8724	66.9987	78.7997	92.268	59.7976	53.1577	85.4289	70.3043	48.0496	65.6004	89.6189	34.5413	99.1588	58.9979	72.1088	84.3021	74.1188	83.4247	57.0273	34.2423	64.2022	57.1864	121.993	223.673	48.9286	101.363	65.584	20.1629	55.9977	598.037	33.7494	56.4189	48.2091	42.0166	69.1117	16.5094	52.7065	403.234	116.885	61.3991	58.6185	70.3732	92.0046	61.6408	51.0572	102.754	65.6195	55.1813	33.5434	82.6833	50.466	58.1191	146.017	51.3886	25.5669	63.0526	41.5488	229.4	105.414	44.1299	38.2649	99.7498	23.3443	59.0199	113.705	78.6989	57.7708	86.2853	38.4034	127.668	109.52	62.1231	74.0026	110.325	43.5537	53.2797	35.7259	45.2818	37.8446	33.9809	128.083	87.8774	26.4913	273.177	55.384	82.636	27.1883	61.5705	129.967	35.4907	43.4498	26.1613	81.3826	21.8682	154.851	67.1843	58.0686	109.448	61.434	21.7025	62.5146	273.489	99.6671	6.35474	70.9467	38.5443	45.3402	33.6761	28.0405	123.931	81.4355	50.9981	70.4774	61.1447	84.8609	170.95	53.1792	113.206	29.9747	59.8173	52.4315	70.1781	95.0678	48.4706	89.0799	202.035	91.8587	29.6832	44.9772	44.014	67.1579	76.7244	125.108	199.847	72.7604	40.0831	141.451	78.6294	64.117	285.076	19.4573	26.5342	67.1517	57.2713	26.9616
RP11-244M2.1	1.84714	5.40324	5.44067	1.86102	0.000491762	2.26907	2.31153	0	0.0147657	0	0.0249439	0	5.45975	0	0.0154443	1.97859	2.20607	5.28326	4.08504	0	8.73525	4.25318	3.99759	0	1.05807	13.5745	0.013276	2.70742	5.49023	5.79093	0	0.179625	0.105563	7.11097	6.61595	5.73905	2.45607	58.1284	1.04492	4.97443	1.5115	4.2252	2.09245	19.0269	7.79837	8.66612	26.0187	9.25644	16.6059	2.69281	10.4421	25.242	7.94969	93.2586	5.11158	12.7944	211.092	39.4392	19.996	1.79762	6.9807	6.83272	64.6076	10.7195	0	11.9613	16.0008	4.44201	11.5478	15.9611	0	4.64367	23.262	3.92893	4.13469	84.7897	6.23314	2.35539	31.4819	4.22975	0.0160444	19.1893	10.3256	2.00737	4.71297	55.2852	5.34649	4.92068	29.9727	12.7753	199.002	3.76495	7.44558	0.075994	35.1424	68.3665	18.465	30.2861	26.8571	7.36812	0	21.7817	97.7358	12.1839	5.27679	13.566	5.87941	16.4881	5.16262	6.24988	7.05139	18.7039	0	4.74926	2.65123	6.29654	4.45183	43.5674	70.274	0	1.40869	24.7726	24.0666	2.8053	0	0	1.10734	474.471	22.298	4.05976	29.2294	4.59812	0	8.41813	6.04919	10.4064	3.01734	51.3882	0	17.9321	25.5625	14.5898	1.2081	3.15018	1.31979	26.5903	51.3442	42.2066	15.3571	34.9096	30.5825	0.165695	3.04941	7.43072	10.4856	103.065	0.187055	0.216531	92.1624	19.3869	28.2994	4.63154	7.5076	0.391303	6.5118	8.50621	6.89626	0.0797082	16.1683
CTB-50L17.14	1.82669	19.635	7.14048	12.1759	18.0328	5.6823	0.0571359	49.0808	6.36191	16.7565	0.0379877	6.78984	8.28967	10.3225	20.1002	12.8723	15.3326	19.1696	30.6499	18.7825	2.2773	8.56274	5.99592	13.4426	26.0669	12.2389	1.07554	19.0226	9.94675	3.62887	2.749	13.0002	20.1486	0.0649109	19.3604	0	12.9727	1.87955	15.4426	29.745	1.51406	18.1318	32.0735	33.4026	5.57344	14.0081	27.8867	6.9366	4.58567	7.27875	12.2521	1.25068	31.3121	11.6456	45.3608	4.28481	0	8.02801	1.77392	27.697	11.0174	3.4435	10.1419	9.94228	22.3805	12.8895	12.0006	17.6297	0	9.97581	6.3509	11.225	4.24737	6.88536	12.3551	6.48089	4.15899	2.35063	4.91158	6.32161	29.0175	2.97476	18.8545	0.00113195	42.4014	1.16098	28.9419	3.70302	2.08428	4.73523	2.01963	0	1.59068	0.0694406	4.93617	10.4556	22.704	0.141392	6.65751	12.3337	7.98033	0	13.8894	15.6685	2.69978	0.0483733	1.95384	2.43338	6.37231	34.5741	14.0946	0.0379311	1.85398	141.555	11.9524	9.41679	0.038185	0.0348654	6.71872	13.1349	28.637	11.7362	17.5364	0	9.06491	18.9051	1.10655	74.6183	10.1365	7.49773	19.5812	10.9866	22.2786	0	6.10009	4.39751	30.9081	28.023	9.30548	3.17978	7.1645	13.0423	4.65772	0.168155	7.21375	0.0792446	0	6.4064	3.94031	13.7794	14.1031	0.149723	7.85074	0.0832218	0.0598945	0.0894804	0.16858	0.194441	0.235512	0.108438	0.78212	2.34693	0.087601	0.344091	0.0301588	0.0762682	0.0525244	0.0728006	0.126656
RP11-873E20.1	3.68863	7.07946	22.473	5.59353	8.01551	3.44065	22.8614	17.1867	14.7947	22.3516	21.8993	13.5982	15.2022	15.9479	19.0544	9.89932	15.3438	19.149	16.3602	5.03826	21.0714	8.56645	7.99467	19.7434	8.36935	6.4571	46.1321	4.47438	9.03042	13.0117	12.9869	18.3847	23.0476	4.76366	7.47524	5.74222	2.45305	9.50389	4.13497	6.67933	28.3772	15.4862	6.23568	11.4123	24.2806	10.8034	13.8048	17.2059	11.0682	10.9373	31.6317	21.1447	23.1816	52.4848	8.79835	13.838	14.5618	13.4146	14.5512	17.4862	11.7784	2.32079	13.5332	16.6232	9.45411	20.654	35.0017	7.52644	15.4183	12.9687	13.6682	24.3646	18.9938	15.75	10.3045	6.48704	4.16054	34.0476	5.89484	37.7461	29.0376	9.83285	9.39335	25.0712	3.55046	11.1081	3.54928	21.577	16.5374	1.50547	3.72057	15.1717	16.7469	39.9095	12.6769	19.6558	7.97573	19.228	6.64373	13.6653	5.73251	15.6979	22.1458	9.73863	12.8558	15.7673	8.82767	4.7792	20.0314	30.4065	29.1921	8.8241	28.2978	4.7603	9.75551	9.42288	11.0185	0.0360831	0	4.83264	16.856	5.35328	18.8019	30.292	11.6739	0	4.32202	22.7031	4.0606	11.081	11.3158	6.19163	15.34	9.36835	18.7089	4.38566	12.5059	0	7.7028	10.5775	0.00899493	1.53262	16.4659	54.0721	8.66392	28.8366	33.8008	3.13823	17.7723	5.46928	0.0700184	19.5418	10.2232	2.55135	11.6028	2.59374	8.88779	24.1965	3.61861	16.7262	0.842158	22.7204	7.47982	30.7493	8.65439	2.50439	2.34528	13.1317	2.84819
CTC-296K1.4	18.6316	15.1393	13.449	3.71686	12.0225	23.577	11.4908	6.28767	14.7932	11.1468	8.80554	10.6799	37.6193	13.5344	2.14855	10.8902	6.61502	10.3972	26.5706	26.5032	11.1327	11.7587	22.9857	21.5518	25.0333	9.75243	16.8075	6.28856	14.4951	2.45228	3.67764	2.26195	28.6694	14.0258	22.749	6.70656	32.755	3.78472	21.6091	5.84115	16.996	5.10212	0.0142001	2.8318	3.37004	4.34907	4.79577	5.79851	5.5119	12.787	2.56212	19.0872	14.2477	0	14.8977	4.28521	0	17.945	7.24867	3.64086	11.8121	0.0490657	5.86753	2.40582	11.8914	0	17.0008	12.19	0.945912	9.97576	0.868772	16.8641	7.71711	4.91502	6.18903	2.18931	11.3951	0.053965	3.92717	0.0195976	0.0148359	0.464141	7.51135	9.02691	18.4431	11.0927	22.5807	3.70404	9.31032	8.79231	3.69933	24.7048	26.9633	10.6644	10.1306	1.94286	7.18055	7.02262	0	8.82896	4.26816	9.56792	5.7307	15.6753	12.8084	16.8553	2.93553	9.42526	7.61494	9.50012	14.0948	8.81362	14.1322	26.9151	28.511	22.9622	0.0383548	6.57689	7.68193	13.1299	32.5275	0.114451	3.85622	56.9125	35.2402	0	13.924	0	2.0337	10.9731	0	18.1677	11.066	7.4912	6.79858	9.72671	14.9318	1.74867	1.44516	4.82341	24.5186	1.53412	1.89352	4.56333	3.51764	14.4765	0	0	5.20163	0	0.0678494	0.150504	9.44946	18.2012	50.3997	0.0899099	14.4943	4.81609	0.236877	0.108973	0.789451	42.9304	6.24324	4.38588	25.7997	15.5663	100.124	61.1467	27.7024
RP11-456K23.1	236.537	110.438	148.992	91.8282	114.211	99.0735	139.779	144.701	103.543	98.5961	131.58	102.982	111.804	134.796	102.743	80.206	98.6295	66.892	79.7644	79.1623	104.417	151.599	88.9433	103.975	111.723	45.6769	93.5222	122.092	67.0297	28.426	166.224	105.475	116.151	131.074	172.649	88.3169	95.6498	89.4641	105.065	103.702	77.3281	76.5188	16.6072	45.6658	47.626	79.827	80.4307	67.7963	84.9711	105.919	88.3429	114.298	61.3311	22.3049	61.1165	63.8687	17.2442	70.6714	44.5286	74.4757	89.7816	0.0568284	30.3969	91.3202	76.8716	37.7045	206.01	138.731	40.4532	62.8487	56.4893	74.8351	30.9525	62.9922	85.4692	16.1807	34.1984	246.203	28.5178	41.0002	40.5123	192.699	50.7944	49.1445	99.5357	16.6886	103.496	60.2361	68.2391	180.891	5.44399	157.43	85.2973	132.429	74.3495	46.6916	83.655	76.0021	80.5012	119.835	72.3699	47.0207	30.8964	91.9755	105.127	146.406	91.2795	29.4489	42.8531	104.108	70.4809	84.6386	219.462	92.1733	159.012	134.853	28.6451	68.7542	82.6921	89.3364	116.311	100.4	133.179	109.613	82.1063	34.2414	115.744	18.4636	33.4522	110.812	41.2716	102.917	48.5026	76.0187	100.782	154.9	120.701	33.2325	59.8735	47.3083	101.23	52.8374	35.4547	48.2405	118.958	18.2573	32.6437	24.1662	260.416	45.8533	113.048	358.159	140.805	261.929	196.588	6.31259	268.715	105.633	41.5921	18.2062	100.183	293.658	209.166	395.355	135.87	122.489	314.805	182.205	168.505
CTD-2319I12.2	102.377	96.1475	325.823	189.304	179.331	104.733	276.11	96.7136	112.009	81.8292	107.503	150.586	83.5597	107.577	77.3456	155.465	284.841	254.765	43.9817	205.262	151.077	243.426	269.829	147.889	635.754	194.509	285.766	162.771	178.53	293.789	153.182	113.094	72.8153	330.117	110.475	165.109	467.442	65.6478	299.744	90.1279	262.728	185.744	260.203	194.159	313.124	486.357	124.273	46.0177	446.208	160.667	91.7929	97.2863	166.281	607.566	191.88	252.204	36.3595	149.413	125.483	154.478	192.944	30.5248	998.632	450.98	324.357	144.174	177.009	118.727	1177.65	105.746	356.485	303.15	192.149	211.629	202.857	144.196	61.1295	117.573	112.131	366.665	143.301	1107.09	260.68	211.618	273.138	293.744	305.992	259.922	356.643	102.717	302.987	217.127	118.705	175.127	78.696	555.947	770.472	89.9152	305.367	123.743	71.5611	36.5435	588.174	367.758	253.887	122.861	193.354	131.59	164.737	255.078	143.981	73.687	160.048	103.417	169.281	236.286	322.188	198.571	991.537	59.744	124.587	743.923	282.208	368.529	405.135	238.689	132.933	393.329	156.083	134.861	373.947	88.6619	62.1175	165.185	647.963	44.1855	469.482	342.766	1505.45	135.553	914.081	199.394	66.2622	205.377	85.9416	262.43	181.255	146.363	73.9602	233.111	114.329	0.181534	223.697	52.5865	204.882	196.751	164.805	616.365	160.414	135.452	1686.33	65.0206	135.612	307.333	132.695	264.289	79.7104	152.64	231.729
RP11-527L4.6	0	7.51466	0	0	0.000182261	0.0115445	1.12596	0	0.00539302	0	2.13543	0	0	1.68001	0.00563701	0	0.00894087	0.876278	0.0021936	1.7711	0.010255	0.00642558	0	0	0.00424186	0	0.00485627	0	0	0.0160934	0	0.0566737	1.35643	0.0592017	1.59998	0	2.43715	0	0.010656	1.61374	0	0.79533	0.012982	0	0.0372987	16.0971	0	0.0516175	1.81294	3.62156	0	0	0	0	0.0841563	94.9588	0	0	0	1.80301	0	4.54708	0	0	0	0	6.00031	0	0	0	0	0	1.66016	3.93219	201.976	0.0266998	2.08719	0.0490669	0	64.7328	0.013562	0.400264	0.913967	0.00104106	0.0546743	0.0379874	53.7418	0.0701303	0.0119676	3.13643	0.222327	3.77513	0	2.44231	3.68887	0	34.5027	0.127694	4.99429	0	0	1.68486	0.132318	0.0723565	0.0961617	5.65601	1.95481	20.8486	2.61841	12.0291	0.00243502	0.0347169	1.85685	2.34283	0	0.0160867	0.0349481	0.0319238	0	0.736133	1.41965	7.81288	8.04689	10.4121	1.13767	0	0.025284	0	13.1664	0.257781	51.4404	0	3.35298	0.910428	3.33446	2.90438	0	0	10.99	1.54918	0.00799691	0.727697	0	60.7114	7.29105	0.0721403	13.728	0	0.0930523	0	0.0615744	0.135074	0	0.075722	0.0546622	0.0813508	0.151723	101.563	14.3534	0.0983459	0.655451	0.0485594	0.0796615	0.303059	0.0276313	0.0694576	0.0479819	0.0663294	20.8705
AC005498.3	17.6909	5.29096	18.8556	20.63	13.0244	24.7094	12.6363	28.0927	15.8505	16.7439	12.0854	13.5971	20.5856	17.5506	10.6092	7.91789	15.3479	14.7648	5.12367	11.0296	13.3481	16.0192	7.99466	18.8357	16.7065	2.35589	35.6677	6.28657	18.1316	17.6968	8.32807	21.962	18.8291	4.7656	15.9119	9.58735	14.1869	2.83049	7.22284	15.168	17.7493	9.41519	10.377	16.1814	12.1928	9.73149	14.6159	1.22148	5.50649	18.2721	20.1506	15.4118	2.61074	64.1484	7.57121	1.09572	0.866194	10.7107	7.23924	11.0157	9.38283	35.934	5.00539	12.4228	20.6723	8.53342	6.00032	5.21789	9.62427	10.9731	7.25669	5.58367	16.3772	11.8086	9.27719	5.41496	18.6384	10.3083	14.754	11.569	15.5756	137.265	9.39153	0.00117864	2.39516	21.0305	10.7725	2.51026	10.3475	2.3069	47.6941	18.9725	8.30347	2.45918	12.6596	11.1059	25.8645	34.0859	4.95492	11.5625	13.8714	14.8122	52.0786	7.34529	7.80295	13.5366	9.80944	21.0863	0.101398	23.1313	12.0835	1.14779	11.2847	3.13543	15.4528	6.29315	49.2694	4.40853	25.0223	9.78092	14.5154	20.7804	10.6077	9.43093	14.3146	14.702	12.8735	24.319	4.06073	7.59144	12.1267	6.18792	6.75239	17.841	9.56392	2.87513	18.8388	3.54693	28.9827	0.727513	6.14531	7.24908	22.0275	14.5946	18.2724	2.52534	11.1317	10.4637	0.107489	13.7571	17.6511	5.79792	28.6209	0.0871388	0.0626145	5.061	17.4505	24.2482	136.367	2.7243	39.3482	19.3434	0.0917514	53.1806	0.0314647	0.0798203	13.6695	4.86013	18.6991
CTB-39G8.2	14.8857	33.9453	12.5383	16.866	24.0438	11.2934	9.22229	1.75893	20.0666	11.1419	32.8171	7.76037	8.26857	14.3206	16.9485	15.8428	15.3513	20.0106	24.5328	16.1705	22.1883	18.1501	31.9801	22.4363	33.3735	3.17293	2.12763	24.4519	10.8458	4.81079	11.1198	9.5482	6.01869	5.90929	15.1394	0	0.0673027	1.87998	12.3562	25.5092	17.8553	17.2845	6.2312	3.78618	57.0373	0.0296024	7.26995	5.7911	24.1113	0	15.8036	2.65897	30.4478	1.92655	23.3825	8.52282	5.42953	14.3529	3.59797	9.18865	12.6416	5.68284	17.0189	8.27436	4.67505	5.09795	4.00022	11.4449	0	13.9672	10.9429	5.59145	0	0	4.1313	0.0286041	2.08885	24.9147	3.92766	45.0064	8.31285	13.8487	0	0.0011121	6.98481	0.0407484	0	0.0754993	0.0128	12.0739	6.95063	1.871	12.5751	0.0680893	0	5.48389	47.3913	2.93434	6.66564	15.1845	5.76266	0	15.1919	3.72121	2.69572	0.0474606	1.95401	17.5092	12.5274	27.3414	14.0938	8.80509	12.2488	0.716676	22.8241	0.0172135	6.62616	0.0342208	11.5425	13.1562	22.4389	2.74864	3.86616	5.65048	22.5546	3.18521	1.10618	62.3969	16.2093	0.283372	35.326	19.8177	13.6718	0	4.70838	3.64482	10.1801	8.98397	20.4402	13.1124	10.2258	1.53565	6.06292	3.11673	10.207	2.51739	4.7125	0	5.18999	25.8144	2.4399	7.11863	11.0778	0.0815702	6.98459	0.0876889	36.7466	47.1025	3.5829	0.10621	0.752288	2.34526	1.34233	0.334813	4.34642	0.0747694	0.0515272	0.071377	0.123989
RP11-1018N14.5	5.55078	24.9648	23.348	5.59117	0.000762706	18.0208	36.5504	59.885	21.1269	5.54622	0.0395637	7.75949	9.79245	0	35.9637	3.9558	4.4325	42.751	30.6644	22.1586	26.622	72.4114	0	0	8.3724	8.0903	4.22923	57.1644	0.860129	35.2719	7.39427	11.3835	6.02797	23.4788	11.6391	46.0841	16.6162	20.9196	18.5546	16.7869	34.6228	35.2429	29.0365	8.53996	10.0159	12.983	8.02449	29.8957	49.8939	14.5654	45.4996	4.04198	15.9557	35.904	20.0338	40.4399	16.3415	14.2659	9.04646	3.63533	78.9655	4.58123	27.8927	43.1796	0	37.7603	64.0032	68.7094	28.8975	109.741	3.59887	26.1764	18.8984	43.311	24.7232	2.19099	41.4311	34.2503	53.1225	12.6343	7.28925	297.614	64.0244	16.0482	30.1315	24.4258	39.5912	40.9191	2.08499	40.1519	10.526	41.7198	11.624	26.0841	59.3115	16.6294	19.226	23.6061	36.8909	172.23	23.313	48.8395	2.99687	13.4169	35.94	56.2917	19.6223	11.834	47.7306	33.3369	16.1128	27.5053	121.584	3.13188	18.1373	8.38884	17.6409	6.59565	87.5496	8.09836	22.8587	15.7934	25.9697	13.2002	159.568	0	62.131	3.93241	36.4874	57.8804	35.6571	20.3345	30.6373	114.633	46.9718	48.114	32.8635	17.0448	21.7112	17.8909	314.761	25.9875	50.7423	3.15106	49.6514	19.4404	31.9052	25.014	83.7176	25.6708	126.809	29.5844	22.8458	45.13	28.9767	17.4288	201.974	24.6868	0.276325	2.7286	8.49118	11.4674	7.51888	12.4066	25.9112	57.5911	220.025	28.6608	109.235
AC004791.2	7.41843	19.6116	10.7384	29.0962	3.00651	3.44119	26.2791	0	6.3646	7.41252	9.90105	4.84376	9.80841	3.0837	18.0017	15.8432	6.61703	27.9027	39.8476	23.0466	0.0444717	85.1113	44.9725	17.9348	2.11099	16.3407	8.42519	1.75934	5.39244	4.80946	18.5759	13.1008	10.3025	3.59514	5.7938	10.5527	10.6595	1.87912	1.04475	4.98726	37.4171	0	2.09185	20.0089	6.67981	19.3837	1.53001	14.917	27.7884	56.9048	15.764	24.7687	3.50293	11.6422	17.3787	0.0252063	1.77483	24.2408	0	0.880461	6.21558	0.0499627	0	11.6031	9.46396	6.8143	17.0008	12.9394	1.90869	2.99164	6.34625	5.58607	16.3993	7.8695	58.588	6.48494	0.0140926	0.054959	7.86402	6.32422	6.24525	179.574	1.85224	1.00435	0.0613024	2.27158	24.3733	4.90458	1.05029	11.2159	8.66347	9.46912	16.763	8.33619	0	5.45889	3.12022	0.145093	20.2045	8.11223	0	6.92632	2.98317	6.13481	16.6149	4.56504	0	16.4087	0.0991299	6.27431	19.1275	24.1066	0	10.476	19.0852	2.11396	9.91932	2.22766	26.9613	6.48701	3.70901	23.2702	22.9511	21.7632	15.6976	0	8.59541	0	18.2388	7.54738	2.33607	7.78401	3.33436	7.488	0	17.3404	45.9805	3.54879	9.28589	0	6.14435	4.7986	8.11792	7.437	2.77968	7.32987	1.49474	31.8058	12.7425	3.63086	37.378	0.153686	7.83593	24.241	34.4807	2.59208	0.173154	62.2938	110.392	0.111149	0.820017	11.4129	2.57938	37.9442	0.0308288	19.1475	5.74633	9.58175	13.3985
ZNF582-AS1	90.3122	56.0849	97.839	63.7153	84.1553	105.766	69.9184	75.9531	114.075	59.5206	157.806	114.657	53.9388	39.7877	19.0969	116.852	51.5282	79.1123	29.6647	69.8215	64.4389	80.079	107.932	66.3207	80.3966	37.5145	59.9011	52.4247	59.7938	16.624	53.8305	42.8547	113.042	31.6765	92.2216	33.586	61.3914	18.0591	83.4221	61.5511	67.7269	36.9395	20.7515	55.2029	80.7348	34.541	44.6626	55.1299	42.4723	67.5787	58.613	74.3821	56.0275	100.953	16.3228	81.9131	21.8018	79.6861	24.5167	39.5235	97.8266	11.3498	20.2412	90.5987	49.132	9.36451	39.002	44.8935	31.7843	72.8261	29.1361	44.8964	40.4674	29.5235	64.8681	43.0528	20.7331	49.0783	51.1492	18.9381	157.751	275.616	33.858	4.01326	39.396	21.1154	74.7219	34.9663	39.2934	67.4998	29.0707	79.6667	68.6178	49.7081	41.8966	29.9287	47.4414	60.722	29.2933	92.5853	48.9828	44.4337	53.044	44.8139	47.4896	56.3373	30.4196	45.8304	35.2804	69.172	19.1335	26.4205	83.8254	71.203	110.618	56.4581	150.485	13.141	47.112	70.5362	66.5828	162.39	25.9295	44.398	52.7882	58.0403	63.2309	7.15995	30.4102	67.1491	57.578	62.8621	43.4196	47.8619	73.9402	38.9931	97.3008	26.0425	117.022	30.1563	60.3287	29.2277	22.448	10.443	62.7556	13.417	53.4988	49.3238	14.1472	40.3606	30.6935	56.1652	136.278	23.2866	34.7749	17.4432	88.6474	79.4403	116.574	52.871	91.5753	99.027	54.223	57.5451	19.454	48.085	59.1585	38.2008	53.5962
RP11-13K12.5	5.60024	0	5.40248	3.74283	5.00905	5.60245	5.69764	6.36285	2.1301	4.65483	4.38588	8.76656	1.4307	5.62655	3.18759	0	0.0286867	1.69277	12.2371	6.87905	0.0330564	4.27177	3.99742	3.57361	2.10176	0	0.0153586	6.36365	7.29871	2.40915	0.899784	3.77654	1.6055	0.0679588	0	1.89945	2.45385	0	8.25184	4.98206	0	1.64814	65.1889	0	0.0426096	0.0314956	3.15391	6.95304	6.43217	0	0	1.24833	1.72183	0	0.0971387	41.399	0	1.73574	0	2.71739	0	25.869	1.61421	0	4.65518	0	9.00047	5.98441	0	0	4.51448	1.8381	27.6731	0	6.19156	0.0304303	1.05337	5.76918	2.9426	0.020365	0.0154123	0.495767	0	5.01603	5.85887	2.27262	204.8	8.49775	18.6035	10.3848	0.264619	1.86972	3.26127	8.3486	27.6073	2.63714	36.4577	9.7814	0	8.09079	0	0	0.154368	2.52707	12.8703	21.369	3.91673	219.285	20.0545	0	0.00276046	0.0396376	2.79447	1.51881	1.25293	10.4679	12.1173	0.0364262	0	0.731561	0	0.11964	18.7728	144.138	1.12585	0	2.18045	0	0.00543932	5.82016	9.67125	0	10.1802	2.78424	6.76776	6.65221	5.38116	0	7.69688	10.57	10.232	4.79278	3.26006	0.177317	11.6088	0.0830483	0	0	5.21948	3.6292	4.79727	728.303	13.4092	0.0872405	0.062685	0.0938421	25.9678	28.7019	0.249505	0.113874	0.860011	0.0556115	2.58212	0.367272	0.0314985	2.50532	4.61803	1.28661	1.5065
CTD-2538C1.2	39.0902	32.035	41.2692	54.3654	42.0779	64.1126	28.6965	56.0828	40.1536	36.2662	95.2953	26.2217	25.009	44.6498	21.2087	52.4835	67.89	43.4606	54.1907	33.1781	55.5134	26.7177	32.9789	63.6853	26.1193	28.5438	47.2806	62.4341	26.2477	41.3271	40.8445	18.8841	24.8551	49.1925	40.9984	36.4682	48.4349	55.2033	23.7053	40.4274	36.2059	60.2158	44.5834	39.9639	23.2864	35.6171	50.3733	31.0622	39.6998	46.5517	74.399	201.358	46.2304	58.2301	53.5719	77.6581	20.8915	30.3867	59.127	23.8746	48.023	40.6365	103.419	25.6645	40.3877	36.8729	26.0013	46.4284	71.3148	93.777	42.8284	58.0102	24.9301	39.3691	27.8143	376.028	32.1217	36.5511	45.2461	48.3376	53.9936	151.293	86.612	26.0773	31.3083	42.1479	26.0542	45.7611	41.3593	55.4189	50.8593	39.8105	61.075	41.4456	30.3958	44.6706	24.8562	52.4783	33.4982	36.8634	26.9572	19.1144	48.8734	73.7461	24.4899	21.4679	48.0918	25.9103	84.0851	37.2882	27.1877	39.5908	31.992	12.8336	42.8062	37.651	810.931	32.7605	51.9239	37.6568	37.4137	32.706	40.7082	35.8885	22.0035	61.3268	33.2511	51.6628	26.3567	16.7859	61.6526	26.6171	20.3754	64.7768	19.8627	25.4321	29.6868	31.4475	27.9364	35.0726	25.5733	56.1668	59.6014	24.955	40.7851	41.168	25.4696	81.7991	39.525	38.5246	23.6385	51.9685	38.6792	22.0672	54.4006	59.3686	27.8755	77.8968	126.3	73.3823	53.7869	39.9145	44.3959	82.8585	16.2198	24.1184	8.04024	31.0636	6.88286
FAM215A	5.58071	3.53077	12.6553	3.73147	10.0176	2.2998	4.61034	4.50264	2.13551	0	5.49108	8.75353	0	3.12267	3.19633	1.97646	13.0583	10.5085	2.05419	4.22519	6.65796	0.0227865	13.9918	1.74881	3.14669	3.21001	15.6922	9.99665	7.26303	0.0594139	6.50204	2.16602	8.57749	2.40371	10.1488	5.75959	2.42699	4.75246	8.2309	3.32659	11.4394	3.40076	23.74	0	15.3417	13.9285	1.54528	0.0484391	14.882	7.32139	9.69023	0	1.73278	3.87506	5.0084	14.8132	0	2.6478	5.45294	0	0	11.1833	2.4836	3.27094	1.49647	5.13846	9.00043	4.53216	1.91249	0	0.872769	1.84498	0.800601	9.85204	32.8197	3.24999	22.6925	6.82786	8.85977	2.12096	2.09154	4.89846	14.1888	0.00098159	2.37247	0.0356935	5.39384	3.66145	4.14202	0	5.14358	0	8.42239	3.59632	2.40706	0.563221	5.62726	4.21518	3.30826	0	0	4.33545	0.123257	0.0677711	5.15397	0.0415198	3.92185	4.72132	6.2719	17.0392	2.01639	2.23546	2.805	2.35372	1.98724	0.0151463	0.0328471	0.030013	5.76921	6.57547	2.20313	20.2002	3.24349	29.503	1.80981	6.55701	5.36352	3.17085	0.00452001	3.82563	0.726785	1.47834	0	21.7418	1.94354	4.46562	3.86641	1.75754	4.63858	0	8.17325	0	1.22871	0.140742	8.10876	2.49332	8.87042	2.355	0.0869898	1.8018	0.0577296	0.125793	3.90427	0.0709013	0.0512819	0.0761323	1.63922	10.3945	43.8516	2.67622	27.7038	9.05475	1.32881	0.278093	0.0259879	0.0650732	2.3264	18.6985	2.7906
CTB-32O4.2	1.83238	8.03776	7.18834	3.73039	0.000636666	5.63993	0.0489517	3.58793	2.13601	7.45056	20.6413	2.90448	3.73336	2.31016	2.14235	5.94081	13.0649	6.08001	5.11608	1.63821	1.15924	2.16295	13.9917	7.18074	27.014	1.5534	3.16917	13.6585	3.59677	2.43023	0	0.253828	8.59574	3.55873	4.15278	5.75902	31.1593	0.930602	13.359	1.61906	6.45989	8.6517	6.21887	1.88392	10.9914	9.66769	3.19273	2.35215	0	11.018	9.68697	2.69666	4.42667	31.1747	3.7976	8.49175	3.61681	22.6446	1.78151	3.65744	1.48296	0.0421551	6.78926	0	23.5658	0.795542	5.00026	2.19087	3.8454	2.99205	6.38625	1.84472	0	1.96234	1.04261	1.10863	2.08563	5.70923	3.93084	2.12119	7.26181	14.9177	0	1.0042	10.3234	0.0358913	0.855632	7.18893	9.28893	0	9.81523	4.73324	5.85305	1.26047	3.72197	0	4.8004	1.53559	5.87014	4.03467	3.58474	3.45049	10.8977	7.22692	5.1573	0.0417521	1.95557	2.41275	24.4112	0.702647	3.02275	4.41433	3.75137	0	1.98591	0.0152276	15.2612	1.13009	4.80262	0	4.5498	16.4871	1.86663	7.5707	0	1.55626	6.4268	6.47249	1.01937	0.23919	4.8402	11.1556	14.6734	6.57541	5.50497	4.46285	7.89081	1.75716	4.63602	3.21144	8.17372	0	2.62452	1.63907	5.8319	2.49442	1.51006	6.48525	0.0875103	9.2142	0.0580607	0.126587	3.90229	0.0713159	0.0515731	4.97716	3.05724	31.5671	37.9852	15.0894	0.590327	0.0458388	0.0750012	0.280199	2.18747	0.0654504	0.045296	0.0625192	0.107582
CTC-296K1.3	44.7431	14.2131	29.6336	30.0021	16.0301	23.6424	21.7878	23.5067	19.0279	25.1183	30.6819	8.73037	45.8503	7.87328	12.7325	23.7653	13.1845	15.6086	11.2575	47.8376	34.3888	28.8178	8.99397	29.6024	27.1429	26.1635	17.8738	4.47045	7.20255	15.3994	19.4848	13.255	36.0907	21.0474	26.8774	17.2789	41.0913	7.59343	54.5285	15.1539	29.945	9.40862	0.0149241	1.8787	6.68789	7.58386	11.3223	2.37331	13.8409	31.1058	11.335	27.4904	24.0488	9.69414	5.10329	6.41474	0	10.7048	9.97343	10.0884	18.916	2.32186	4.15386	7.39778	23.05	1.64385	54.0026	21.3709	13.4826	21.9479	3.60059	18.7148	11.1609	4.91381	28.8144	6.49046	1.05341	27.3114	0	0.0206059	7.28512	9.93519	7.50292	8.02462	9.31814	14.4288	27.0463	8.50514	9.31675	12.8043	3.73361	62.7199	34.4443	29.4607	11.3415	4.03628	7.96361	11.1589	10.0094	25.449	5.7223	3.42009	2.99181	24.1331	31.8435	34.809	0	4.7841	27.5222	8.65874	12.084	5.54325	20.7228	52.9576	77.7043	33.4173	16.5025	0.0368682	16.3443	33.7677	23.7853	9.24182	8.55828	86.2198	44.2173	0	24.6266	0.713167	1.02015	21.667	0	35.5615	20.4676	17.8343	10.2473	18.0314	18.021	2.64601	1.44288	3.17186	67.4197	1.53197	1.20775	27.4365	23.4211	1.31297	0	0.715499	5.22424	7.3059	9.48813	0.159957	42.9902	7.4167	20.8098	0.0950835	27.4583	34.7355	1.97373	0.115424	0.883672	41.9679	34.2883	29.1813	3.27641	2.50634	44.1643	8.4216	10.822
RP11-13K12.1	7.46345	5.33816	1.75249	0.909685	0.000618559	4.52182	4.60486	13.6767	12.6214	2.7673	4.40255	5.82958	2.96561	4.75923	6.35042	0.985997	10.8876	0	22.4363	1.64109	9.93182	4.2832	4.99676	0	5.2237	4.8834	4.21239	5.42197	3.60111	1.2559	3.69625	3.88454	3.04043	0.0720049	0	11.5014	2.45618	1.87856	4.1365	3.28735	6.34283	5.08449	99.423	6.63699	13.3241	8.66852	1.52905	3.5246	20.3013	9.08636	0	1.24902	0	7.74845	0.103187	101.982	0	3.52283	5.40849	0	9.34559	20.3364	7.53854	3.22949	3.0599	0	16.0008	1.40113	0	1.99398	7.24642	5.57891	22.3778	0.97662	2.07488	0.0321357	8.30455	5.77995	7.86087	0.0214873	4.17395	0.545509	5.61467	0.00124276	4.71434	0.0458876	356.874	1.30423	1.05044	6.31974	2.04109	11.3539	3.25743	7.19378	31.8367	0	68.6708	2.96055	3.26827	4.61805	1.32585	15.6431	0.164809	2.53001	6.56048	31.5383	13.7334	205.422	26.419	0.694516	10.0718	13.2312	12.2138	12.8536	5.46028	5.25204	12.142	0.0384879	0.942727	6.46126	4.46132	0.127341	36.1816	332.367	6.33271	0	4.32601	1.51574	6.0882	11.2874	0	0	0	19.6946	1.22232	4.37161	9.2923	0	9.23064	8.07487	14.3247	0	0	0.189693	10.8119	0.0881098	0	0	0.114425	0	0.0749482	1654.54	6.2114	0.0925917	13.9541	0.0996562	20.5189	41.1436	0.268625	0.121143	18.6656	8.04788	12.424	0.399553	0.0332669	9.71018	34.1105	14.3822	28.1386
ZNF285	139.658	129.163	113.068	97.455	155.286	213.753	21.8554	150.134	133.109	69.7449	132.673	147.686	101.902	112.435	29.6882	108.925	74.5389	76.4649	28.6434	88.5431	108.853	100.375	145.907	147.044	104.416	62.8582	91.4206	114.854	77.0061	39.0414	106.768	110.966	155.183	161.504	107.187	213.157	85.0607	238.001	123.606	137.443	99.0988	52.4024	51.8498	86.6038	161.511	44.2592	59.2542	143.516	51.6931	88.546	72.5678	33.4858	39.0764	161.112	42.4728	202.139	16.3339	377.92	129.169	66.1869	88.1777	214.194	44.7946	143.679	106.234	24.8177	83.0042	114.255	69.3652	139.666	78.3755	167.503	227.652	181.126	84.4431	197.908	51.8044	191.577	297.097	101.922	197.252	228.186	130.817	19.0572	113.43	116.395	98.9776	97.502	132.32	88.3091	7.14162	101.45	53.4605	75.7649	183.427	39.6806	107.002	217.76	85.5231	144.482	55.4903	34.8036	85.1936	83.5446	53.9781	113.797	54.9568	423.391	75.495	30.8801	87.597	22.0359	97.9143	194.206	137.795	64.838	261.596	162.516	109.621	74.5405	61.8671	238.286	138.474	86.917	80.7616	139.004	71.8353	378.376	25.3448	47.6559	37.207	96.5907	47.6431	77.8909	81.3666	81.067	254.904	21.5333	93.3866	17.0546	130.882	38.9771	131.53	46.8086	65.5518	207.842	271.851	100.294	96.7692	42.1773	70.7303	98.3253	125.711	128.094	129.608	7.55007	135.45	162.123	132.046	226.568	72.4174	39.9497	183.435	170.17	66.8995	58.9483	92.1806	81.1071	10.9009
MIR24-2	2096.51	4695.86	1994.88	1051.46	1051.94	275.846	1453.09	2345.63	372.972	5258.85	766.563	2275.4	1901.63	2779.17	5212.95	868.429	841.556	709.337	841.557	3251.8	3544.13	4811.1	896.429	2674.1	4432.24	702.759	3746.76	388.825	1815.27	2140.97	859.724	3423.61	3324.3	135.9	2808.71	684.49	1236.12	438.764	1263.86	966.206	144.157	897.982	360.772	2296.86	786.714	2049.08	1807.11	605.207	1654.48	590.733	591.362	1323.69	1673.11	493.001	2423.25	565.067	166.528	1449.89	1530.94	5134.27	1050.16	310.229	759.419	271.435	1400.55	1056.03	2687.13	811.306	668.728	684.361	1776.04	714.817	569.635	1061.12	736.234	730.514	350.101	588.708	707.262	648.267	676.978	551.548	219.245	878.561	1662.93	219.538	1235.69	759.276	198.503	936.622	684.049	804.075	465.033	285.165	561.061	1307.15	3258.07	363.172	723.101	244.191	1085.23	212.654	1269.12	297.748	305.283	205.114	250.278	455.662	575.692	661.151	2952.04	831.938	1253.28	627.509	311.918	1643.45	941.299	438.583	474.063	2366.32	728.254	1527.8	1448.09	638.744	404.184	270.506	423.385	287.374	697.283	2842.3	225.366	1237.46	183.112	491.847	1281.42	1093.23	285.096	875.31	1649.34	358.61	1206.57	285.641	360.814	576.606	301.167	108.953	166.031	219.965	0.12337	1137.2	43.6719	19.8542	339.857	188.007	47.5338	664.322	314.929	2161.01	1549.91	245.028	512.17	476.298	99.9147	416.897	605.077	305.217	75.1612	435.123	261.307
AC006273.5	398.462	478.349	336.52	405.802	219.406	490.708	96.3382	166.341	286.316	208.354	560.287	234.139	116.257	394.773	112.299	397.085	517.124	267.741	222.919	294.665	333.206	270.148	364.768	392.657	264.171	324.451	234.32	436.839	279.121	147.615	374.179	111.376	486.131	183.775	323.477	137.278	295.01	46.6128	301.776	379.637	196.702	339.927	181.409	179.902	389.306	269.573	95.0335	221.566	198.622	134.209	166.227	155.622	237.533	22.3046	149.473	88.3465	10.874	240.798	38.1531	76.3004	346.114	18.1182	41.4009	112.883	268.975	89.2344	38.0019	147.775	21.1784	161.613	102.991	185.267	77.5062	51.1773	223.431	44.1511	14.5205	75.3566	60.98	181.756	93.4605	43.3157	73.3796	15.0455	188.615	8.92631	257.454	73.4892	105.455	190.413	96.7301	225.695	401.805	79.3292	55.8038	31.2808	185.115	44.3728	139.238	202.01	255.549	51.3702	44.8486	92.0307	65.5218	22.6044	32.3798	129.193	105.648	382.577	296.005	218.66	211.877	399.018	585.72	86.7925	242.969	72.0411	125.965	268.209	307.773	248.843	91.4975	149.292	147.365	100.497	267.893	2.32784	107.434	36.8055	240.169	161.058	172.13	87.2738	174.686	212.709	295.595	46.7251	275.028	92.2629	159.514	178.303	22.4231	54.0973	276.715	55.7336	73.397	6.37201	37.0568	238.676	9.51828	140.402	211.953	22.0856	44.0627	0.105993	338.899	153.126	25.1371	23.3626	15.7156	403.085	276.994	26.3381	60.4367	81.7672	16.0044	133.521	2.8454
S1PR2	1356.42	685.797	1443.93	814.375	454.841	714.803	1199.78	1076.96	941.337	1264.23	1755.57	739.352	1662.18	972.87	1136.44	814.959	676.088	1305.82	1405.98	1422.36	1047.38	818.963	699.555	1177.03	743.425	755.927	705.035	768.689	651.586	1338.36	1045.45	1236.77	1216.52	832.421	1231.2	1547.57	739.18	985.117	569.631	810.173	838.153	885.044	1107.14	1372.55	1098.74	1157.26	971.285	1377.96	1028.11	1423.5	958.814	1701.52	1262.99	665.749	1404.87	940.693	1124.18	885.083	1092.43	1926.83	1076.89	1271.1	1215.78	1250.52	569.276	1004.47	1740.09	1218.9	1218.95	1230.05	1268.14	1184.52	779.926	1249.12	1009.1	998.399	776.824	2312.31	1543.4	1320.67	771.467	1052.68	1473.78	1483.32	1480.18	1955.28	970.141	1152.72	1223.98	1276.41	849.983	1632.83	1456.4	960.516	1446.92	1009.21	1210.28	1340.12	1434.54	980.135	970.975	947.65	954.134	1274.03	1711.47	1189.71	1274.02	1688.43	1922.74	989.381	1306.88	1524.27	1704.3	481.09	697.832	1625.7	1039.19	2009.38	1100.09	1403.55	683.07	822.77	1249.93	1044.12	830.108	478.169	1241.12	1167.66	1411.79	1085.12	836.135	1814.93	873.337	1320.73	1129.38	1237.43	1143.18	495.632	1144.58	819.479	1054.23	822.158	1475.44	1905.26	1036.67	944.479	606.986	779.897	532.059	742.489	783.255	307.604	879.894	711.351	425.962	1219.68	1568.97	751.927	340.488	1268.16	1454.49	2091.71	1122.27	1869.55	1833.46	1225.26	1304.86	1619.72	1877.23
RP11-686D22.4	100.604	41.8391	44.8522	56.2309	38.0708	67.5085	25.2749	44.2914	44.3823	39.0529	87.6677	51.4912	37.9677	59.0261	20.1527	77.2421	51.5042	48.6709	52.1503	45.9688	37.7938	55.5212	44.9713	67.2558	27.1656	43.2803	52.537	64.2261	35.3159	14.2601	83.6	46.3432	40.7535	53.8807	63.6491	26.8617	40.2046	20.9148	61.8047	57.3123	81.449	37.7949	35.2604	57.1041	48.7096	46.397	47.9108	25.3352	61.8863	121.517	46.3342	37.0428	37.315	45.6053	23.7867	58.533	63.7163	57.2645	41.8132	45.0432	55.1138	19.2415	38.8916	48.952	30.0413	32.5651	63.0032	71.6311	66.4886	52.873	15.4498	71.1138	56.8645	33.461	41.1973	73.1493	48.6886	30.8638	24.5839	27.3408	62.2997	24.3198	41.3896	9.02795	33.6267	58.7597	104.457	36.175	43.4284	98.0983	17.3006	110.977	59.3776	43.8195	93.048	53.7676	71.6363	23.6529	56.1846	47.8373	57.0433	34.8222	14.1662	106.338	39.8408	77.7135	25.5106	45.8407	37.7972	96.2577	47.3233	33.0107	81.9327	74.4264	78.073	30.339	41.8186	49.1114	49.9959	31.0744	71.9332	37.9196	87.0474	38.7218	107.184	32.6247	54.6718	119.68	84.1157	65.4332	21.8008	28.9708	39.1436	49.7368	51.0225	65.3641	74.465	44.0512	68.5289	59.6311	95.0846	32.4844	42.3683	65.5084	45.8895	31.5309	44.6745	20.1265	191.569	9.13202	98.8388	255.49	66.4133	189.854	93.6724	48.2992	113.295	73.4304	252.121	45.1876	43.6524	136.558	140.152	98.6568	37.7771	48.0977	33.0487	109.521	81.604
CTC-459F4.3	210.39	285.045	250.378	170.547	222.411	213.877	213.157	176.307	207.078	195.343	193.015	215.685	180.987	228.066	129.237	237.656	229.007	305.189	239.273	209.499	223.253	248.777	219.86	207.963	215.092	196.935	158.67	290.325	258.301	155.847	196.824	210.851	206.201	309.052	224.432	137.266	173.625	202.723	305.923	244.479	265.958	298.474	326.539	236.999	326.393	165.042	302.381	259.532	192.115	296.753	203.808	153.406	266.822	310.562	224.236	469.231	267.614	269.376	203.729	164.598	203.983	416.12	529.296	287.305	250.563	90.9305	207.01	262.045	142.597	153.631	168.628	290.986	290.445	293.333	193.59	216.262	286.902	309.151	357.08	230.102	198.325	217.889	239.973	131.384	224.551	366.872	199.765	245.488	235.705	254.617	362.07	236.095	264.327	220.049	219.434	293.562	317.078	244.343	230.669	276.527	248.029	251.072	352.792	231.13	275.656	185.93	177.649	268.901	295.336	312.342	206.404	207.732	296.603	282.24	263.553	205.971	359.56	330.529	444.291	188.503	281.524	284.223	176.442	147.383	356.172	172.437	241.16	410.307	255.4	201.955	194.597	200.28	305.905	240.295	340.402	581.811	280.506	282.475	271.734	282.709	214.735	258.859	231.458	247.526	269.194	260.009	419.459	253.224	142.643	320.33	259.118	237.265	263.258	80.6411	130.844	254.844	177.896	498.695	290.585	862.807	250.53	175.505	264.871	317.187	138.086	236.674	147.95	219.348	235.735
RP11-322E11.5	64.2419	7.95498	20.588	32.7767	29.0544	34.9381	41.2927	43.3812	15.8777	12.0545	28.5524	38.854	394.953	27.8225	29.6801	13.8579	15.3917	6.88206	220.796	16.1022	123.157	42.7259	20.9863	19.6685	10.4658	6.4364	18.9388	17.1322	23.5185	3.63647	42.6917	33.59	314.125	8.28592	298.892	9.57933	27.1893	32.3591	37.0795	25.2568	26.5582	5.9441	14.5297	30.4538	12.2233	18.3649	93.0129	115.585	47.1389	57.584	36.7524	35.765	11.5071	20.3703	6.3606	3.22677	19.9945	29.5203	24.537	10.9957	12.5011	4.58107	5.8422	30.7072	28.5165	21.4184	86.0042	81.8699	5.76163	75.8215	34.6446	42.1181	7.68182	39.3757	15.4584	12.9465	5.19831	39.9067	26.5561	15.7817	6.25068	440.752	29.1663	9.02785	24.3435	24.4136	10.7484	8.53054	12.4217	40.1963	22.2142	33.1857	22.5376	28.4166	71.0373	15.2428	49.1718	19.4592	31.0254	5.98624	17.4538	25.2534	26.58	12.2017	16.7835	82.0535	95.2437	2.4396	32.6876	46.9632	19.1325	6.64772	16.9246	19.3394	23.1107	34.5005	15.4388	7.68526	92.3865	10.565	9.05538	11.8835	17.9262	64.3039	14.1867	1.54126	17.1776	0.713763	36.4847	30.9696	2.33287	38.5218	10.1482	35.6724	63.7888	21.7104	14.0032	10.7439	44.4464	11.3469	12.2813	33.3725	17.6831	6.0689	31.3501	6.16006	14.2855	59.2056	0.115557	14.6479	0.0756489	11.4293	36.3803	2.55541	2.39687	3.83861	43.5881	81.8905	3.64651	7.88703	4.87153	8.0499	11.2034	114.45	5.43555	0.0855634	61.3212	19.1406	0.143374
CTD-3220F14.1	3.71317	5.3532	0	3.73914	0.000586447	5.61332	4.58884	2.68584	1.0793	10.2972	7.63315	9.73891	1.42534	4.78433	0.0185057	1.97704	5.46938	4.33798	2.05279	4.24644	9.90338	6.39004	11.9931	7.21114	6.255	0	2.11843	0	7.2873	2.41541	0	7.11462	0.130131	0.059699	5.83274	9.60822	11.7288	12.3985	12.3453	4.16423	1.52076	1.65529	8.29113	9.52749	4.4579	6.48093	13.951	19.3188	7.3872	3.62056	1.69175	2.67584	0	27.2457	0.0848897	51.7651	0	21.6564	0	5.50096	3.06542	4.54896	33.5278	6.6241	4.69898	2.51443	2.00012	9.17885	8.67594	1.99415	0	1.8419	5.1369	5.90323	3.10083	10.734	1.0522	2.3424	9.84046	2.12375	7.26991	0.405295	11.3164	2.00716	4.67384	5.56499	5.37715	4.86728	3.11465	17.9097	0.224646	9.49173	6.67482	7.10899	8.95633	1.95762	1.51763	10.9143	3.293	6.11004	4.30531	3.43883	0.133551	12.0018	0.0970142	8.99648	0	9.36427	18.5288	1.49274	4.02965	1.14427	0.914525	3.15876	8.45772	4.19653	4.42882	45.368	14.4537	3.20819	1.41874	11.6078	0	0	0	0	4.30955	43.7166	4.05843	10.6628	0	8.66334	8.53323	0.910268	13.3143	9.05123	33.6319	7.1913	5.40068	3.19603	0.0080589	5.6611	9.65552	3.0877	8.78542	19.0699	1.50287	0	0.0938736	0	0.0620935	16.444	7.91018	0.0763739	0.0551183	2.57315	11.4746	10.5625	3.53472	10.2349	0.665622	4.59766	0.0803512	0.306517	0.0278524	9.57156	2.33472	4.81959	5.43077
CTD-3116E22.7	14.9689	2.62892	0	7.5025	10.0178	16.721	2.35086	6.32484	6.34178	0.898641	15.2466	9.72577	3.72842	1.50293	1.08556	0.985832	14.1542	6.07532	0.00782328	4.21871	0.0378489	4.28848	8.99444	5.36259	14.5734	4.86606	2.12264	0	10.9236	1.25958	1.82567	10.7089	9.99283	2.40068	10.1643	3.83177	17.3706	3.79701	7.20325	5.04943	6.47442	7.78716	6.21637	3.7971	0.0343914	4.32588	9.87646	3.48137	0	5.47823	2.58217	1.27168	3.53088	0	12.2083	2.15191	3.62021	2.64998	0.870418	2.73312	3.89613	2.30127	1.63019	1.59041	17.0397	0.796745	10.0005	7.69384	0.94795	5.98582	1.78807	10.3385	13.9732	5.90688	2.07056	6.44544	2.08491	1.19942	0	5.25498	4.1597	0.35422	8.49543	1.00417	6.91382	0.0350235	8.13767	0.0644103	0.0110686	8.9357	0.200624	7.60107	6.7202	0.0581805	5.07049	16.6192	10.6124	0.116486	0	9.06667	5.86831	0.815941	0.12064	9.55671	1.396	4.52247	5.8901	19.5667	6.25888	5.5652	2.01629	2.23382	5.65072	6.49659	12.2618	8.34538	1.14145	5.45524	5.77111	9.11418	5.35094	0.0944253	5.34432	2.81735	30.893	0	1.10205	0	0.00443919	8.73247	6.51543	1.48077	2.50502	3.74133	10.5963	6.02941	19.2967	8.13451	1.46353	1.55793	2.05356	0	0.544429	35.5212	4.33714	7.20704	7.23908	0	0.0852309	7.36423	0.0566099	10.9114	3.10176	0.0694998	0.0502966	0.0746162	3.04432	0.158263	0.189937	0.0900234	0.565183	4.5741	4.94492	0.271028	0.0255073	0.0637976	0.0441852	0.060947	0.104702
CTD-2587H24.10	5.59724	0	1.75807	3.74106	6.01067	2.28899	3.46106	5.43903	8.41506	6.53445	2.22292	3.8834	0	8.09812	11.5767	0.986306	4.38551	8.78947	4.09173	0	4.44485	0.0207758	0.999109	3.57081	6.2527	1.56573	6.29008	9.11945	0.867854	0.0538969	1.83188	3.7961	5.7287	9.31665	3.29312	13.4738	0.0612369	11.449	0.0104462	1.6156	5.61561	15.6424	2.08881	3.79245	1.15391	2.18978	10.6543	0.0505356	9.25924	1.78783	0.817723	12.8475	1.72976	3.87308	2.58684	0.0221591	0	2.64321	6.3623	3.65305	5.48297	8.99117	5.91063	15.1286	3.09591	0	6.00031	4.51226	3.84331	10.9749	3.61808	5.60508	8.64784	10.8353	0.0103219	6.45854	4.15289	4.59643	29.5625	8.39623	2.09279	21.1816	5.63882	6.01781	2.37832	17.5836	9.02547	2.48725	8.26467	17.9631	3.60268	0	4.98648	0.0619462	6.34261	1.96383	26.2817	0.12472	15.2764	7.5561	2.07863	3.44388	20.2293	2.50301	0.0940145	4.53695	1.95508	7.04203	2.61338	7.97432	8.05379	2.23893	10.3825	3.16564	5.58181	0.0157673	0.0342337	8.70773	17.3621	3.21478	6.8864	5.26688	8.07387	1.86577	7.86863	6.53388	4.30596	11.4146	0.00470204	10.5599	8.13918	3.86278	6.81604	2.79242	25.6703	9.0829	1.46813	7.2008	14.2259	7.36469	0.00784015	13.1747	3.31356	8.64364	2.81289	7.24703	25.2787	8.94787	0.0909834	7.3472	11.6732	0.131899	1.48566	0.0740787	0.0535113	0.0795712	0.14808	6.16653	3.51108	12.6816	0.630443	2.33546	0.077923	4.22325	0.0270728	0.0679635	4.58313	4.80883	0.111977
RP11-95O2.1	5.58198	3.53197	5.3762	12.238	6.0111	0.0415069	4.60827	7.24921	10.5302	3.70258	6.57305	5.82868	10.8097	0.706524	5.30091	1.97651	0.0318037	9.62724	0.00759166	6.82896	3.36467	6.40327	1.99847	16.2925	0.0148025	4.87851	4.21349	1.76865	9.10169	0.0589626	5.56676	0.247716	14.0153	0.0554502	0	2.86683	0.0585861	5.71003	8.23076	11.0783	15.5999	5.14871	8.28117	13.3789	8.80909	17.1228	14.0469	6.87056	26.1127	0	0	2.69895	7.13443	0	5.0078	0.0212533	7.29958	5.36339	0.869821	15.7547	7.9389	0.0418708	6.79254	0	6.35825	0	2.00012	12.4192	1.91253	11.9734	3.62378	7.49936	0	1.96242	8.22801	10.7067	2.08543	2.33371	13.7906	22.9782	9.32634	0.363655	21.7927	0.000980502	4.6523	2.25772	11.7853	2.47914	8.25919	11.4041	0.205144	13.3317	0	4.756	0	12.896	1.52547	0.118841	13.6077	4.03853	0	6.99426	1.55421	4.86522	5.15326	4.52677	3.92188	0.0565479	3.83075	3.11487	2.01639	3.32535	3.752	14.8147	2.70716	0.0151291	0.0328087	4.37972	5.76933	7.41668	2.98379	0.0962763	10.9459	1.86744	1.14716	6.55767	2.17104	21.47	3.0447	7.1449	14.8547	5.49015	13.8079	1.85239	6.95037	6.01674	9.51459	1.75762	0	0	0.00752668	0	2.62687	5.82665	4.32762	0.0674869	3.13276	2.35522	0.0868798	9.21664	0.0576597	18.8621	6.33881	0.0708137	0.0512203	0.0760375	0.140894	0.161645	0.194161	2.67587	0.583281	0.045528	0.0744703	0.277649	6.46503	0.0649935	0.0449891	0.0620846	0.106785
LINC01482	1.82888	3.51685	9.87778	1.84428	6.01158	5.66378	8.03617	2.66899	6.35217	31.7995	2.23798	2.90201	2.16761	7.14193	20.0585	11.8852	2.23584	18.3776	8.18225	9.37119	12.1867	14.9109	5.99602	6.24989	12.5157	11.4812	1.07462	2.66941	3.58613	19.871	5.54975	9.24565	3.09576	0.0613211	3.28183	2.86257	2.44226	2.83426	2.07403	12.7091	4.77196	15.5815	2.09026	28.6627	48.1868	2.19304	9.77287	6.91377	14.8273	6.37363	8.74893	14.9132	29.6119	10.681	25.7003	1.09414	4.5204	15.285	3.60212	10.1276	6.2565	0.0462045	6.7463	3.2497	3.88471	7.71398	7.00036	9.93163	11.5733	16.9614	18.323	7.4779	6.00028	9.84504	2.07314	15.0135	9.31978	0.050796	10.8238	5.268	8.30786	0.422013	3.74126	21.0575	5.82565	5.5714	9.91098	2.49692	1.04961	8.02023	1.99819	0.923806	0.75917	0.065576	3.67067	19.9346	27.7784	13.6197	0.762692	15.2737	3.54906	0	2.95629	2.51307	6.46609	2.31063	7.85071	2.42648	7.56782	13.612	6.04264	4.43038	2.799	17.1523	2.67664	6.28255	7.70682	8.7273	49.2282	15.7068	9.19104	0.107159	21.8778	1.86385	1.78774	0	4.31267	4.7819	9.1209	9.06791	11.4046	15.8721	5.92872	11.2795	4.02409	4.4199	14.2256	15.3617	5.38746	2.36671	11.2423	12.277	11.0314	0.157534	5.76738	0.0747745	6.3483	3.1546	0.0965572	18.4407	0.0637868	13.8336	8.6965	0.0785019	6.96831	0.0843625	0.157927	3.27703	0.219462	16.5249	0.699871	0.0502693	4.99898	0.317945	0.0285723	0.0719834	0.0496699	1.28092	0.119053
AC004156.3	4.65202	1.73996	1.75603	0	6.0108	4.51022	1.20418	4.51559	6.32716	2.7712	0.0302221	9.73784	0.65739	3.14126	6.34234	0	0.0299553	12.3353	8.16882	2.50906	3.35545	2.15842	7.99522	9.03305	2.10344	8.27076	6.29389	1.77278	8.20536	9.31673	3.70177	0.228976	3.01524	2.4234	4.96075	19.2283	5.96479	13.3344	23.6581	13.5216	4.75663	6.84044	11.402	11.4236	5.57087	0.0298065	5.62183	6.93184	23.1742	1.78304	1.68742	6.21049	7.085	17.4848	27.0544	2.15949	9.09015	10.7375	5.42401	22.1503	4.63886	11.2759	0	8.27012	5.47411	0	1.00007	2.16668	13.4976	5.98485	7.27016	5.59049	8.59432	9.84203	0.0113349	8.61988	2.08899	31.6803	7.86578	6.32015	2.09532	18.1551	23.5923	12.0348	0.0591819	0.0410342	14.4272	2.50362	17.5557	7.99016	34.1166	6.62174	8.3336	0.0685872	2.36327	1.24636	6.37529	0.139474	6.66258	6.75103	5.7584	10.4569	21.9513	2.52004	2.69727	9.03114	11.7794	27.9199	10.0722	22.4567	8.05618	13.1709	7.5183	6.40899	4.0861	9.41461	29.5255	23.8981	5.75615	4.84619	6.81633	0.112396	18.261	1.86258	7.74484	0.729502	5.38559	6.39892	12.1606	24.5089	3.15469	9.40255	19.7074	0	23.8219	2.12977	5.40361	0	14.0708	13.1043	2.05609	8.10192	15.1777	22.8333	13.18	2.51844	11.1863	0	0.101203	13.7857	39.5721	22.0786	7.85895	10.9806	0.0591686	14.7727	1.67312	9.25476	25.6019	7.79835	4.53585	1.20626	12.2958	19.1826	23.6415	17.9038	20.3686	21.2864	0.124971
ZNF224	1200.93	1417.11	1200.7	1395.43	1214.24	1207.79	705.952	1495.65	1716.77	1175.84	801.635	1437.92	1102.18	1203.35	765.771	1235.81	973.014	1331.01	1032.76	1182.13	1253.96	1415.8	1193.24	1283.7	761.178	1543.05	1267.14	1352.04	1200.82	500.512	1185.65	1100.16	1287.69	677.9	1160.01	1315.24	1007.16	1222.13	1220.61	1269.73	1240.4	1798.62	1334.16	1273.56	1224.86	1279.12	1018.44	919.83	1464.14	1360.5	1591.41	643.43	1410.65	1532.42	716.238	1418.45	1396.37	1630.65	870.475	1083.41	1346.37	552.709	1030.35	1111.01	1508.34	917.755	1368.07	1381.21	913.483	1599.17	791.309	1209.79	1036.79	1221.56	1174.88	1395.36	1190.08	715.343	1354.53	1443.59	1694.48	665.116	1292.14	446.302	711.807	887.909	1949.39	1005.94	1164.02	1649.2	695.989	956.733	772.051	946.316	734.764	1489.51	1174.07	1178.67	856.477	1139.67	973.181	1233.64	954.119	978.849	885.981	731.212	638.964	1632.06	878.553	1292.23	1042.08	773.714	702.406	2510.49	976.936	717.213	1097.46	963.283	963.536	1148.56	1023.57	1325.89	1533.58	598.105	1591.42	994.917	717.044	1460.04	812.821	1540.95	1173.59	938.014	1092.35	1029.73	1141.14	1103.68	1131.43	1395.3	798.036	917.547	1133.98	1094.1	799.931	729.459	965.165	841.699	1337.99	707.075	1233.1	1105.05	1102.37	1716.36	840.365	1022.4	1372.51	696.51	1110.19	724.364	1228.41	1287.47	872.851	710.992	971.996	849.017	861.762	1129.16	844.163	703.281	491.609
AC006116.20	72.6562	56.138	30.4813	44.0442	36.067	43.9036	29.8384	34.3402	67.5879	58.6256	47.1503	53.4407	28.8287	37.4469	28.6156	46.5411	25.2375	39.1043	21.483	35.7416	20.0423	60.8384	52.9664	45.7184	37.5954	59.7163	31.5348	55.1859	45.3135	15.4342	28.7595	53.4799	26.2939	14.1204	19.2142	35.5281	17.7717	31.412	71.0296	42.2185	38.742	32.6974	34.2045	54.2945	32.0805	24.8179	18.6351	14.9879	27.707	32.8788	31.5009	14.5977	63.2784	12.6031	1.36763	28.7335	5.4128	36.716	7.22875	34.0396	51.3609	4.58066	18.577	43.2532	56.4921	23.1524	24.0012	28.1744	20.2254	32.9214	33.7426	45.8806	24.9731	15.7433	24.7172	7.57089	14.5153	4.63948	24.5894	22.0753	18.7015	69.0997	24.4592	11.0336	30.0897	8.9232	55.8869	4.9227	8.28771	16.7971	2.04109	26.5445	48.6205	11.9134	18.3324	23.7083	46.7833	2.96056	16.7191	27.3552	41.8145	6.03334	2.99757	7.37008	6.56057	6.82711	17.6611	17.6725	5.16548	77.4393	46.311	4.44955	28.2447	64.9327	65.0312	13.6109	14.3371	8.77388	15.3707	58.3844	62.232	2.76732	32.1238	20.7735	39.8957	34.3623	24.6622	18.5108	42.5609	16.6536	45.5167	38.5563	40.9529	62.9627	40.1436	25.5122	60.564	85.6668	44.4891	22.019	17.3908	35.8545	16.3203	13.2999	39.4805	2.52837	24.731	16.1092	22.9619	17.4099	0.0749691	0.168447	77.045	12.3006	9.33772	2.59847	57.8403	36.6331	8.58688	1.43266	71.411	57.9716	51.5701	16.2299	6.51323	9.71032	6.89906	6.06242	0.141959
RP11-686D22.5	10.2402	13.389	5.34798	18.7909	21.037	5.66981	8.04698	14.5026	11.6153	3.69045	7.69536	11.6619	11.4327	20.1174	2.14672	11.8841	1.14144	3.41855	7.16308	11.0815	3.38147	11.7371	5.99598	10.7611	3.15249	9.8	0.0191027	13.5923	6.31642	4.78966	10.2126	2.23332	21.3313	5.88148	6.68666	5.75312	9.40911	0	12.3441	7.5893	9.71924	9.492	4.15808	28.6866	13.2083	11.8256	13.1276	0.0516928	7.3889	11.9136	1.69223	6.99466	3.51751	3.87206	1.3554	1.09339	2.69354	6.25121	11.8698	5.50222	17.5921	2.31042	4.18509	1.582	4.70173	4.24906	5.00026	1.4115	2.8761	8.97888	1.78315	3.72016	7.76031	2.94677	3.1006	8.59812	5.18688	3.4734	1.96007	9.44532	18.6377	0.401144	1.85561	0.00104247	18.313	2.26363	25.4273	10.757	4.1457	15.4487	0.222734	15.2185	11.7911	0.0633897	8.96706	20.0406	7.23694	9.57891	2.44733	3.30163	6.55969	6.08429	0.132535	6.08001	7.68842	2.3074	1.95479	1.25283	2.61875	21.0086	17.1084	0.0347663	14.1693	4.802	17.2209	5.23753	0.0349978	2.22115	17.3547	18.2731	10.0111	0.103376	6.65894	2.81227	4.46308	2.37324	8.56628	21.328	10.131	8.97099	9.78024	12.6993	4.21429	0	10.4588	3.66827	7.04151	6.28467	4.60989	2.37166	0.0080078	0	3.30413	8.6809	5.04139	3.69995	12.0877	1.52917	6.39423	4.56594	0.0616655	9.73089	11.9664	6.13095	8.09182	0.0814747	19.7286	0.174732	0.210575	0.0984994	15.6828	4.59595	1.33588	2.37595	2.19117	0.0695616	1.20001	5.98893	0.114784
RP11-147L13.8	70.8095	45.4412	30.4903	36.5448	49.0902	11.3218	16.1111	41.6004	41.2007	22.3006	32.9121	66.0859	7.47437	41.4773	30.7265	1.97541	26.3248	48.7145	20.4597	48.5794	28.904	56.5604	33.9783	32.2547	1.06579	69.6124	27.3318	67.8986	35.3361	43.651	25.9758	24.3117	44.9452	21.1354	45.2595	21.1058	15.4328	25.6856	43.2579	51.4861	35.4521	55.977	33.1768	19.9697	27.6867	107.691	23.5115	25.3052	52.6832	36.5205	52.5402	45.6283	39.1388	11.6308	49.7427	38.3072	10.8763	80.6731	14.5105	46.9242	82.1977	3.45228	44.9007	46.5388	53.2156	26.5783	67.0033	29.6653	7.68888	62.8511	30.9828	17.7496	46.5714	19.6806	18.5467	183.623	31.0781	44.4677	15.7314	33.6259	19.7427	5.45217	54.6105	15.0452	25.5052	13.3551	72.0924	19.3331	20.6881	70.8685	7.14463	22.7395	6.60183	26.0719	49.1009	29.9991	51.5728	8.48535	29.3296	31.4395	50.5813	19.1283	8.58072	17.0308	74.0767	28.1935	9.80539	28.2195	27.7093	45.3392	23.1596	9.94331	35.7777	71.3451	31.5854	18.8372	59.3235	6.59528	30.7655	40.1823	44.4116	20.9726	82.0052	6.58404	61.5288	34.3216	17.1798	21.7342	17.2352	36.3769	46.2716	70.9046	34.9251	37.5472	42.1464	51.9349	28.1592	12.5438	34.2414	35.9439	38.8553	45.6261	8.04661	39.2864	33.5326	6.16084	76.1003	11.2278	0.116254	25.6762	5.98607	25.3782	68.168	43.8861	43.9518	14.9553	26.3443	6.41225	10.2464	0.123097	1.0119	52.3558	34.5109	8.45379	15.1362	55.1637	18.2599	16.7714	56.0772
AC061992.2	12.0775	6.17927	18.8329	51.6333	9.01748	14.6674	11.5143	6.28125	9.53285	21.3948	25.2075	24.2921	21.2938	17.5093	26.4664	8.9077	33.9154	19.1119	56.2019	20.4322	15.5764	0.0280205	11.9921	26.9161	21.9263	39.377	12.6258	26.245	7.20441	30.6168	16.698	16.8063	8.91145	14.1112	11.6557	22.0756	23.6273	1.87852	2.0758	19.3576	19.3012	34.4513	49.7242	13.3069	13.319	21.5816	54.6783	11.5471	47.1752	18.2398	40.3136	55.7464	19.5443	37.863	26.1517	28.7242	9.05916	61.009	51.0296	8.23724	7.76994	47.2619	45.8403	11.5514	18.9849	30.9348	32.0016	10.5566	48.2123	10.9727	35.5882	26.1991	53.5896	48.2465	14.4264	36.5478	9.33886	57.9975	13.7654	49.3333	25.9571	10.0761	30.1249	41.1181	16.251	21.0782	26.1003	7.32303	26.8766	30.5595	12.1359	11.3558	9.96155	13.0834	38.9982	40.7131	28.1824	19.4034	17.5733	15.6399	16.0134	76.1227	31.9904	24.2095	11.6593	34.8816	37.306	9.47623	36.3445	11.0345	19.1315	36.2273	1.85276	17.7409	6.16787	19.8731	26.3894	53.3536	57.7472	15.5169	9.83435	13.1566	19.3225	31.1931	5.02877	37.69	7.53894	2.32001	18.2461	21.9175	18.609	27.5114	12.7212	36.6341	23.4473	11.9153	2.23543	55.8981	7.67334	27.7946	0.00947035	26.8722	9.43786	20.4615	4.23025	14.5853	11.0935	49.5355	0.113068	2.70955	25.9092	0.166249	5.42186	0.0915263	0.0656506	12.4668	23.3489	12.4643	50.549	116.122	0.952596	3.49244	5.05072	0.392991	6.51212	18.0696	9.16727	4.86978	24.123
CTD-2130O13.1	0	1.79874	0	2.84534	1.00202	0.0194694	2.24835	0.892637	2.09873	0	0.0151668	0	2.37243	3.34255	0.0094458	0	0.015036	1.75781	1.02451	0	0.0172706	0.0107764	0	0	0.00709715	0	2.08877	0	3.70802	2.30367	5.69311	0.100189	0.0612411	4.75721	0	11.5176	0.0692891	0	0.0117032	3.29571	1.51351	13.7745	20.7107	83.1127	61.5131	2.19616	0	0.0570612	3.65856	10.0296	5.1961	2.65277	19.6256	2.89692	1.36457	2.16022	0	0	8.16163	22.1312	0	0.0492955	5.86601	0	7.86945	1.64549	1.96e-05	0.646231	0.945879	0	0.868699	9.34318	1.65377	0	0.0115636	2.18949	0.0139145	11.4187	0	30.3976	27.9879	0.467661	5.62282	3.0102	0.0604699	8.89292	0.851293	2.50645	0.0131465	0	0.252541	0.923	0	0.0701014	0.46061	14.0108	0.709844	0.142881	251.204	0	7.22955	3.42517	4.36027	0.0802521	2.70161	0.0488191	0	0.0668414	0.097709	0	0.00267081	8.81527	0	1.5204	3.36847	0.0176829	19.7409	50.9777	0	0	1.41068	0.11504	0	0	5.06672	7.29884	0.0278335	0.714008	9.12434	17.8697	71.5451	0	5.90643	0	0	15.8374	2.24057	54.3347	41.8059	3.99953	33.7051	3.98296	6.73794	10.2579	4.98933	2.52139	16.0265	0	11.4726	15.6211	0.0681762	0.151317	0	0.0840299	0.0604564	19.6682	0.170419	0.196632	92.7887	0.10953	262.739	0.0536545	0.088457	0.348682	27.9475	23.8523	0.0530116	6.03279	0.127964
CTC-523E23.4	158.306	195.177	100.509	86.2111	125.231	127.158	100.839	94.9429	100.365	91.1602	119.507	109.79	71.4427	103.679	100.616	94.0717	81.0986	72.1259	67.4937	67.2408	108.836	63.0176	95.9389	76.1757	24.0391	18.6939	69.3596	104.913	68.8522	22.525	74.2611	77.8161	94.3826	57.3674	109.031	61.4437	39.0158	18.0592	62.8309	95.3734	124.356	24.8791	64.2686	91.4039	38.758	38.8498	57.7083	13.8609	52.6461	24.6125	48.0967	146.312	65.8313	29.1026	64.7395	55.3372	7.23203	38.4515	24.5172	33.0797	78.8539	5.70961	36.3554	38.977	49.9309	14.518	46.0023	83.1397	36.6049	21.9463	61.9992	34.5961	31.835	38.3844	39.1369	84.9569	12.4488	24.0236	28.5198	5.28104	61.2577	0.579451	13.143	29.086	91.3374	5.60194	64.808	25.361	18.6254	36.8873	7.15185	30.3217	81.2061	42.627	79.6664	19.4153	49.0587	115.54	24.2524	120.834	109.278	33.082	2.99465	27.9182	84.4901	22.5936	17.6577	22.3945	55.3115	73.9628	39.2688	40.689	118.705	25.7919	97.9074	58.5466	17.6468	22.9527	22.0984	147.049	91.1728	15.808	27.2739	51.9644	24.6199	1.54326	101.763	80.016	37.5033	34.8148	36.4353	99.1465	64.7733	67.5948	56.5995	111.436	125.637	25.1426	57.6162	17.0616	49.0845	13.737	50.6476	95.7761	79.6211	43.5812	105.61	69.6176	71.205	19.232	61.2343	81.2484	110.091	87.7288	83.257	13.7365	103.076	20.171	1.974	125.941	22.6646	101.294	82.4404	16.3836	74.397	43.291	81.8544	63.1551	94.8577
SMIM22	375.145	307.235	585.969	740.35	557.029	505.441	371.349	493.689	474.382	295.787	600.95	551.84	196.118	573.317	228.804	451.542	906.142	416.375	1355.86	348.27	686.417	635.311	813.482	671.418	2816.9	3459.44	672.454	789.514	918.082	699.906	882.979	617.689	432.8	2344.95	328.229	4780	9061.38	1586.65	1044.49	1623.76	440.756	2848.78	3361.84	8130.66	3678.98	2453.64	1973.48	4851.52	2160.61	1239	959.651	1782.63	951.631	3579.2	3113.68	3496.67	1881.5	1504.38	2226.71	1535.88	467.829	6109.47	3563.58	2525.1	1499.47	3377.54	1381.07	671.025	1589.92	1964.3	1042.91	731.636	4978.14	1004.02	3186.89	2679.94	35.233	2805.28	1501.09	5092.48	1852.33	8976.99	2306.64	2533.38	1521.94	258.334	1930.39	5883.61	776.379	1420.91	117.169	2430.25	1363.45	2361	1447.35	1348.81	8925.54	314.895	3094.72	1571.48	924.058	1159.47	12165.4	3546.19	1302.72	1438.73	4294.17	628.292	3042.66	2002.63	2055.97	2979.34	973.575	1790.43	950.823	1461.6	6460.32	8988.81	783.699	260.601	549.916	11747.1	1266.49	2932.06	3607.9	5864.41	933.556	1144.16	4692.44	4684.85	4299.47	584.396	2851.89	360.421	2464.5	1084.04	1605.41	6695.9	4256.91	3079.6	4125.88	3054.42	775.192	3688.61	993.526	2007.43	1728.49	1344.62	257.21	1740.16	1160.16	7.20512	377.002	111.137	245.432	4423.34	1177.4	8721.09	26363.1	484.746	11744.2	338.46	246.506	2427.45	2526.99	2072.17	752.054	562.679	835.774
LIN37	89.3821	73.0306	66.3928	75.9084	64.1187	65.3042	42.4561	57.8499	98.2384	88.3838	80.0479	111.743	74.5359	64.5619	51.9148	73.2767	44.9591	71.2782	74.6459	85.1824	91.0574	96.0796	47.9693	80.6834	71.0037	63.717	80.9018	56.0469	45.2804	59.0516	61.2649	68.5016	59.6177	38.7026	63.6316	46.0679	56.713	79.9555	59.7485	90.2442	89.5006	116.199	107.795	120.914	56.4536	72.2633	102.486	54.0079	84.0695	110.525	68.2283	37.7311	88.9635	91.2331	79.6954	120.205	68.263	96.6859	53.644	55.1634	80.3704	112.72	163.601	52.2668	81.6972	36.8574	89.0045	86.8847	53.9523	177.578	60.1547	66.4238	55.1254	94.5005	60.7569	62.4107	74.5741	76.432	69.8402	68.2966	56.0767	75.6705	57.395	46.1354	30.1656	106.367	70.1914	38.5865	66.1649	127.061	243.662	68.2667	43.4395	46.1923	51.436	120.408	99.0434	53.9222	39.3636	44.3808	46.0099	46.1641	191.797	71.3936	48.8054	25.9764	69.6869	55.2284	77.9104	68.3289	55.3779	71.4381	34.8131	143.33	50.5205	49.1512	75.8746	118.853	85.5896	56.5274	33.5543	165.179	39.324	42.5005	109.731	64.5623	38.6133	31.4027	90.1977	96.0941	46.1666	56.5186	57.9106	31.8867	80.795	58.5542	90.152	64.7589	83.3387	49.7879	73.6221	82.2396	56.0945	117.642	37.0934	76.1797	42.2602	37.948	10.3334	83.5312	5.98578	8.64583	49.7463	0.096833	9.3464	92.7178	77.2022	87.1834	121.76	82.4533	12.1245	35.3801	2.58195	28.2447	2.19676	4.91313	10.3161	2.48138	8.22291
AC008746.12	22.3789	1.72544	1.74227	6.53442	8.01544	2.31482	0.0573125	10.8314	10.5772	25.1669	4.43231	17.4936	0	8.70841	0.0234062	17.8263	1.14268	29.6953	17.3789	26.5232	4.4952	38.3239	12.9917	19.7572	6.2831	14.7146	13.6613	16.2899	33.6582	0.0705667	12.9926	11.2468	30.0125	11.7359	21.8504	3.82026	3.63143	27.6437	8.2507	17.7344	10.4313	18.96	2.09199	24.7791	15.4858	4.35192	10.5229	9.23049	14.7801	33.8974	12.2302	10.4443	50.9865	9.69686	7.56378	6.41149	4.50814	17.9199	1.7729	1.79828	7.00559	3.44736	10.1208	18.3057	31.9619	6.81102	43.0021	15.2441	13.4878	41.9042	4.51586	14.9713	24.2168	19.6916	9.27597	4.33996	7.26401	12.5665	5.89494	0.0201215	8.31937	9.81888	3.73506	0.00116616	3.55005	2.27206	34.3327	18.008	6.21698	61.7327	3.71866	7.56633	13.3715	8.34163	2.35441	16.1014	3.11882	8.40753	10.871	3.26045	1.32589	13.9435	0.152135	12.1301	15.3744	12.4095	2.93516	43.0993	2.64273	10.2807	10.0702	2.24829	0.912953	72.8126	14.046	10.4655	17.5771	27.1982	0	18.9029	1.40946	67.9065	53.7769	3.7522	31.0371	29.6135	0.0284586	15.3504	12.1638	52.3499	14.5977	9.36506	11.9054	9.36902	27.8859	11.2209	6.96532	7.15759	22.6942	10.5799	10.2308	4.796	1.20844	25.8762	11.6256	7.33509	11.1424	12.9257	0.106155	5.4697	0.0698067	0.155389	9.42679	2.55101	0.0618853	0.0925904	15.9926	10.8319	43.2937	5.28578	0.836847	6.89153	12.3503	0.360531	10.8024	12.043	0.0542503	2.48076	0.1313
AL118506.1	5.55259	4.39818	0	5.59283	4.00834	3.44128	6.93957	15.3643	4.25445	4.61635	1.14429	15.5429	5.20697	11.9115	8.49591	4.94635	10.9847	3.40956	0.00912625	6.747	4.498	2.17039	9.99343	7.12639	224.872	4.8124	6.32739	34.4642	26.3315	11.8475	1.81996	16.6578	32.9758	9.43795	4.1015	10.5446	264.25	17.1249	108.013	9.20613	7.96928	36.2266	12.4519	22.8479	24.3268	20.4935	16.2199	3.52301	2.73074	17.3353	0	6.86303	32.0762	5.80799	0.100054	9.60398	10.8888	9.80078	1.77222	55.3211	5.40473	4.57805	29.6939	6.55858	106.435	2.5005	30.0015	2.91958	6.72729	5.98446	21.8837	5.58089	31.0909	1.96052	42.187	3.2676	3.12616	2.35506	11.7984	18.9162	9.36102	0.519279	2.79207	4.01324	108.043	6.70394	38.7835	19.2667	55.7645	7.9409	5.42543	34.1674	6.61106	9.53977	3.62171	11.0687	15.244	8.4511	11.6869	15.675	10.1351	1.67709	0.159387	25.3676	53.3931	4.5724	0	11.8034	51.1456	0	22.1502	7.73918	5.61967	16.1363	30.3518	15.692	14.322	9.85564	3.82614	16.3621	2.17032	11.8404	18.6937	229.339	20.8681	0	85.4965	17.7394	11.1534	18.2685	0	8.5452	39.3254	19.7091	94.4263	12.6917	45.7085	27.9192	2.99595	7.26554	0.00931427	33.4857	1.88798	4.60134	2.77317	0.0854893	0	4.75418	0.110897	12.8232	0.07276	0.162828	10.193	0.0898208	33.4703	2.59744	0.183731	3.3366	1.97618	0.117375	0.914462	2.3513	0.0945946	0.382628	0.0323534	0.0822504	0.0564907	41.5271	0.13738
NDUFA7	5.55725	12.4676	7.14437	13.1218	26.0462	12.385	8.06358	10.839	12.6782	14.8945	10.9771	7.76383	10.6161	14.3771	4.26367	7.91896	7.69946	17.431	13.2921	22.2484	10.0156	17.0631	3.99716	3.53561	5.2393	9.77238	14.703	21.7686	9.95227	0.0693205	10.2013	12.9364	18.6847	2.42621	10.0203	8.62959	14.1543	20.9676	14.4178	14.3475	14.5282	15.5069	21.7464	13.3268	19.8645	21.5221	10.5376	8.08196	9.21959	20.1323	8.71574	11.8968	12.4482	27.2054	16.1387	5.34776	9.99611	9.82368	26.47	31.3834	15.7975	18.0011	9.2778	4.90665	10.2735	15.4782	20.001	5.22937	5.76672	7.98017	10.9285	5.58706	11.1881	7.86989	7.21794	7.55541	1.05319	9.1598	19.6814	14.7033	13.4965	0.471734	6.56578	8.02426	13.8786	12.1987	19.8484	12.0449	5.1834	25.0789	23.1954	8.51975	10.0075	4.81221	4.28248	16.1423	11.2442	29.8819	2.4349	13.7061	9.45359	12.1992	8.47643	18.0744	9.04283	4.5636	4.89944	17.5578	2.63999	6.27806	12.0825	8.81714	3.7383	21.9608	7.63586	6.29034	14.2868	16.3426	16.3565	8.14521	5.25344	15.5921	9.28641	5.64667	9.7111	13.0821	5.38919	10.467	6.08624	5.77587	0	11.7679	41.2331	6.54789	9.59923	8.19204	3.81336	7.16225	71.9699	5.64353	22.48	7.26342	6.73362	4.56982	7.94259	8.52154	17.6394	8.85131	5.20634	12.8489	15.2831	14.0091	2.26487	0.084504	6.99872	20.8953	3.13322	12.274	30.5193	9.09059	20.243	3.48511	3.80504	0.351392	3.27389	0.0774313	3.47924	22.5138	0.128731
RP11-120K24.3	20.4879	11.5455	15.2401	7.46918	18.0333	19.1316	16.0598	10.819	16.908	33.5454	54.6296	17.4868	5.20384	14.3152	22.2307	0	6.61903	8.63991	16.3628	15.3084	4.49913	14.9593	14.9904	11.6222	19.8354	45.2239	10.5245	0.857299	13.5733	46.9234	14.8434	7.75822	14.5985	47.8188	8.29709	24.963	9.52732	6.63807	0.0125415	43.9799	14.4452	13.7142	95.246	47.6423	24.339	4.35583	9.66907	11.5429	44.4082	1.78091	3.43212	9.67871	3.49828	52.4445	5.11052	8.54339	47.4276	47.5426	0	11.0028	33.9671	75.2602	4.99826	48.3451	15.8025	11.9639	2.00013	32.08	21.1959	10.9727	13.6447	18.7013	27.6017	7.86703	18.5399	2.19134	15.5464	3.49731	33.4518	15.7739	22.8435	5.41509	22.5844	2.00737	32.3484	6.70586	23.3986	37.1848	21.7115	22.484	3.74539	30.357	19.2136	7.18831	20.9617	15.2879	12.8031	30.2615	37.8478	44.0887	33.0342	8.65741	51.1321	26.5927	5.27549	18.0512	28.4678	16.483	8.91691	24.6454	18.1245	21.9855	9.38915	19.3796	31.0174	20.914	46.0882	1.13598	21.1522	11.4037	25.262	23.4687	16.6363	19.8355	15.5525	17.9484	4.3253	45.4038	17.2324	14.7896	22.7036	21.9855	109.687	1.84543	22.0743	14.9507	82.8786	7.14628	20.2171	29.459	4.10212	3.15616	21.8992	94.5413	39.5812	2.52805	7.88892	3.13352	10.2986	27.5479	11.8475	0.164807	25.3145	29.2302	4.71223	7.53854	51.8825	21.4763	13.4348	15.5474	21.6447	2.35156	7.50556	0.388607	23.727	10.8954	6.89521	28.5668	4.19593
FKSG48	1.85574	0	9.18869	0	3.0052	0.0276614	2.29094	3.6526	1.07002	0	0.0214873	0	3.09706	0	4.206	0.987754	1.11786	0.83288	1.0281	2.56736	0.0245018	4.23543	1.99869	2.70128	0.0100012	1.6085	0.0114654	5.51418	0	2.3567	0	4.97818	4.14336	2.41732	4.97589	18.2825	10.5902	5.69894	3.10276	3.30753	4.77382	5.98953	12.4254	4.74376	2.26106	9.69783	80.575	3.50364	21.354	14.665	6.98128	4.81213	7.99952	0.956655	11.1467	15.9121	7.27188	18.0065	0	11.0568	2.26514	4.55375	3.32332	14.217	0.695204	5.10967	11.0005	0	4.80651	0	1.7817	2.77877	21.749	4.91688	0.0108263	42.7233	5.18898	4.60931	2.94405	4.22056	3.1309	13.5427	5.63173	2.0072	3.53393	2.26594	1.75266	4.87545	0.0123063	41.7561	8.47136	1.87217	4.96924	1.2674	6.28972	6.22856	5.58261	2.9197	4.98448	4.68817	3.55085	1.68278	5.6766	2.51221	0.0992623	4.54837	0	86.3371	18.5771	4.70159	6.04255	0.0357365	0	16.3338	3.39186	0.0165451	6.61505	59.4269	13.4822	0	2.95812	0.106576	4.57002	8.50412	1.13398	0	0.0260153	3.96541	15.1929	10.7386	0	7.8431	0	1.84861	13.9847	2.13745	6.22388	5.37013	0	8.16494	4.09827	4.82575	5.39332	10.1222	4.28125	22.6511	7.97783	3.15568	0.0960391	1.79694	0.0634602	2.97505	3.07296	0.0780913	0.0563186	0.0839175	0.157008	3.27411	20.6275	5.23614	0.693134	4.60293	0.0821687	7.98723	12.9075	11.9442	0.0494209	2.46864	10.6441
CTD-2291D10.4	1.83283	1.73464	3.55952	8.45236	4.00786	4.5269	1.20902	8.16196	8.43609	3.70158	10.906	8.75332	16.322	1.50548	5.30216	2.96735	11.9788	5.2004	11.2328	1.63906	9.94267	8.52212	2.99788	8.09266	0.0149348	5.70967	0.0171413	5.417	5.42881	2.42871	1.82676	3.91008	5.8306	1.25533	9.14843	7.6625	4.81393	40.0322	0.0122808	7.51752	5.54509	5.95261	39.3515	12.3604	4.48026	5.43152	67.1838	44.5726	31.4584	8.18046	13.9711	11.8276	1.72153	24.2708	22.374	61.5601	0	26.893	38.2998	5.47828	5.40813	33.734	22.8921	12.4084	16.6335	5.07964	2.00013	2.92069	17.3425	23.9433	9.08147	0	27.6431	18.7025	2.07479	53.6421	0.0146038	1.21059	40.3502	1.0757	24.907	0.508851	87.7684	24.0694	18.5182	76.1157	9.86229	20.4376	2.08506	1.50476	0.270141	6.61303	21.7748	13.057	20.3923	0.552164	4.72801	89.4776	0.759805	23.3478	3.51669	33.2286	2.99247	12.159	3.99078	15.7893	60.8994	18.7861	17.6078	4.66264	7.05103	1.14799	1.85288	4.75417	10.4378	4.20535	26.3527	95.5749	1.90333	9.76988	2.93524	10.5352	5.18181	7.53466	4.38365	0	2.18079	97.835	5.07423	7.62429	3.9563	14.8902	12.7421	11.2445	1.90741	10.4306	30.6953	8.05303	12.3967	22.0927	37.8101	6.42365	9.46685	0.180644	7.90651	25.3244	57.1585	35.7755	3.95749	34.0266	0.0718645	48.4582	7.01847	3.7735	27.7021	0.095414	0.181108	4.85703	0.25462	15.5073	0.890093	0.0564916	0.0933934	21.6752	0.0319786	16.8344	36.2749	21.428	5.5223
CTD-2126E3.4	15.0943	0	0	0	0.000508852	2.27335	1.19233	1.78429	0.0152913	5.61644	4.36526	3.8898	0	6.5258	0.0159947	0	2.20928	7.06514	2.04984	1.66318	0.0295013	14.7611	0	0	7.2702	0	4.19345	2.70327	0	2.38886	0	6.79834	1.57345	4.71652	4.99785	1.90307	5.9161	7.62099	2.07254	6.74955	2.33918	6.01304	16.5362	0	4.44976	6.47155	1.54215	0.0498453	0.889428	1.7886	7.00642	0	10.7334	7.76848	12.273	2.15442	0	8.9821	1.78013	0	4.68384	2.3066	3.33602	0	12.8636	3.38819	4.00021	0	5.77853	0	3.61985	1.8437	6.90142	1.96208	4.12637	0.0258165	0.0122554	6.83974	1.96048	3.16917	2.09239	0.379923	0	2.00707	2.37645	2.26045	10.8557	2.48473	10.3214	14.6775	0.212849	15.2326	11.8254	0.0610857	1.10279	0	16.36	0.12283	22.1737	6.85937	0	0.81386	1.56071	14.3028	2.66887	0.0427122	7.8552	34.5006	9.94524	3.91643	6.04142	0.0335544	0	16.4368	7.04905	1.06565	47.7509	4.38459	3.83558	0	1.42377	5.25808	0	5.66414	16.1172	3.20792	12.8022	0	28.3345	0.24636	4.83099	0	3.35983	3.73677	0.548369	1.38978	7.87223	16.3282	0	30.057	8.17563	0	4.02488	19.5668	10.3488	14.2959	3.12504	0	0.0896662	0	0.0594298	13.6616	0	0.0730315	0.0527772	9.79966	19.5807	9.02819	15.7265	0.0947415	0.614962	13.5431	0.0768154	0.288996	6.4716	0.0670112	0.0463433	2.45803	15.6567
CTD-2639E6.9	37.2514	25.8135	90.8529	26.2316	28.052	32.637	38.9266	27.1165	23.2552	19.5134	48.1968	26.2282	38.0852	19.0726	18.0259	19.8016	41.6057	12.1095	13.3031	21.2516	21.1335	25.6361	15.9896	31.3763	55.3033	23.6625	16.8303	28.0269	26.2692	16.5923	14.8253	26.0084	20.4562	26.8926	21.7737	14.3887	43.5106	21.8911	58.6606	21.919	20.9455	16.3109	6.2385	20.9379	33.1433	18.3467	14.5769	11.5399	11.9803	38.4124	28.0265	29.5383	27.5977	10.6634	13.7771	15.977	22.7589	23.2735	21.8293	20.2272	18.0849	21.4334	7.54517	18.2415	40.6158	19.7326	42.0021	11.3339	30.8487	30.9268	7.24997	40.2852	12.8802	6.88257	24.7095	45.1059	22.7856	13.7342	53.1425	18.9184	21.8048	25.8219	21.6441	25.0727	27.7389	24.3766	15.273	24.0495	13.45	39.5143	3.7434	16.1074	20.0624	17.7745	13.8843	18.8312	6.33812	37.0164	27.7217	24.6749	16.0348	15.6609	14.0676	27.7786	21.8002	19.1676	10.7893	24.6407	20.13	28.6668	21.144	35.1112	34.8715	34.0662	35.3168	7.34054	42.7932	25.0799	9.5994	18.0063	21.4132	33.7455	24.1023	52.0473	5.03273	15.4864	28.9175	12.0416	3.04763	44.6112	16.1771	26.7533	24.7258	17.8245	17.1984	24.8213	5.37134	29.7194	22.5841	13.0112	27.603	16.2388	15.675	24.7008	18.1965	9.76427	7.89119	5.56408	0.111532	6.38307	1.26609	0.163827	14.9641	0.0903195	1.23543	14.9091	16.1321	16.9493	18.2632	2.72834	0.925428	29.5787	3.81783	8.37989	0.0325182	12.0859	6.89398	9.61854	5.5301
AP001055.1	13.9641	15.1496	22.4932	18.7626	13.0242	11.2766	9.20749	12.6516	12.6824	11.1512	16.4341	10.6816	12.9154	11.1296	11.6588	7.91856	8.79396	9.52927	16.3572	5.89849	21.0516	9.62667	11.9923	19.7609	14.616	13.0658	11.5651	10.8345	8.12572	1.26854	12.9941	14.757	14.5054	5.92759	18.4639	27.8755	5.98152	38.1506	11.3363	12.6276	12.8748	24.1694	7.27065	13.3217	5.57989	35.48	16.2741	4.66338	9.21458	21.0354	20.1644	16.8643	23.1852	6.78152	5.09462	7.47294	9.07527	8.01735	14.5529	5.48188	6.21118	0.0504474	9.26758	14.9488	18.2846	9.40292	9.00047	19.1107	7.69539	26.9374	19.1696	6.52273	15.5199	20.6769	6.19082	16.1314	0.0142218	9.1688	26.572	9.47037	3.13425	57.3863	6.56335	3.01025	2.39435	2.27206	23.4552	6.10305	2.08477	16.0817	13.59	6.61611	9.99546	3.63897	2.9926	8.99247	21.0003	4.32164	3.27357	10.8838	6.47292	9.55386	0.152158	7.33926	2.70577	12.4096	3.91696	9.44349	10.1193	27.9959	10.0702	3.34655	11.2878	19.466	18.3416	14.6369	13.2047	26.1144	11.5325	14.7572	23.8547	48.8098	13.3491	10.3807	17.6725	6.46372	17.138	1.51626	19.2525	7.56791	12.1378	20.505	11.0464	21.6166	20.8308	16.5572	15.6836	7.15755	33.7692	8.10657	52.0882	5.61479	5.33408	3.13655	7.92779	6.13547	6.30454	7.2073	10.2477	19.2977	14.1392	16.7938	7.82992	8.61165	7.00571	1.35339	6.02246	24.1796	3.61697	5.28584	0.837084	27.2301	9.91614	0.360601	37.6248	32.1978	40.7068	19.0197	0.131319
RP11-255H23.4	455.293	268.993	364.381	366.455	45.0843	406.273	29.8773	344.551	41.2353	368.411	47.2084	286.614	765	334.19	418.319	54.4573	51.5531	59.913	1093	45.0543	399.785	53.4249	38.9748	577.446	43.8783	50.5667	36.8035	60.539	71.5451	44.9525	240.467	376.776	58.3247	49.2673	459.019	233.273	432.103	366.448	36.0688	359.158	36.9646	440.418	37.3401	342.657	44.3196	464.821	634.958	305.476	554.283	30.9958	50.6697	32.0793	60.4176	1128.76	56.1876	321.371	33.6294	42.003	766.908	22.9486	58.9625	66.6171	42.2449	656.955	45.0823	23.103	24.0012	37.1937	32.7418	38.9055	45.5333	1137.9	128.344	54.1296	402.606	46.3048	45.5934	304.622	510.536	467.527	58.1666	5878.11	243.728	531.548	577.409	58.8112	31.4426	223.873	24.8291	11.1438	61.3377	30.3137	30.8593	28.4903	25.8852	207.469	1121.43	601.503	19.2075	233.994	432.509	21.7257	1099.6	20.6825	529.372	411.198	476.044	37.673	276.552	38.8243	41.2844	895.512	37.6305	257.928	28.6516	425.502	39.6441	890.033	724.14	206.524	380.221	84.9161	23.2247	29.2615	20.0282	39.138	43.9839	32.9999	894.888	65.8959	705.8	11.673	16.1105	19.6792	365.882	20.9016	323.58	391.333	510.872	429.816	40.9138	24.3197	47.081	16.2552	213.662	20.6711	17.4651	13.6539	25.6018	1831.46	213.237	91.4566	29.1356	390.392	372.644	37.2439	46.8823	2737.73	86.2242	287.458	3899.82	492.144	45.7123	71.9516	55.0499	114.224	72.8874	458.829	1497.2
CTD-2325M2.1	6.48461	8.86424	11.637	21.567	20.0368	16.8897	8.08203	19.9041	8.47462	15.8077	21.911	13.5963	12.1074	11.9066	5.32466	23.7687	24.074	15.6351	17.3835	21.3196	18.8755	30.9152	15.9898	17.9297	36.4976	4.81127	17.8616	9.91441	21.7704	13.0229	13.9138	13.1264	8.88423	22.2512	15.8691	9.58217	22.4402	37.1485	10.3136	15.9766	3.92528	19.7639	23.8423	16.1685	19.9305	19.4251	16.2074	14.9728	26.7986	11.8356	19.2271	9.67898	18.6583	6.77849	19.9599	7.48054	19.1012	28.6607	4.49975	22.9913	11.7321	12.4546	10.092	45.8353	13.4082	14.5506	25.0013	18.2376	5.76258	10.9727	9.98926	14.0133	39.7409	9.83638	11.3387	3.26792	13.4772	20.5502	8.84547	27.3092	18.6961	85.9202	7.49962	13.0391	15.0919	22.1747	15.2701	14.503	7.25324	19.2477	77.8187	22.7556	7.4471	4.82775	11.3028	15.9943	46.0614	18.0182	26.867	14.2718	18.2421	33.1812	47.0209	24.1922	11.6509	24.7788	17.6635	16.4827	16.4036	31.8598	43.2883	21.9852	8.44641	41.3919	11.8307	8.38555	29.6656	28.3456	38.4892	7.28795	28.3525	11.853	21.3747	14.1556	40.0297	52.5588	17.1649	23.418	22.2973	23.6235	38.2378	4.59889	9.30475	3.72186	29.7651	19.4978	17.9779	5.34463	49.3066	11.3643	6.14677	30.9924	3.93906	26.1548	12.2987	32.5719	57.0178	1.51927	6.50111	33.0743	9.50229	0.16475	22.9237	12.284	4.71219	3.83644	34.7536	90.1872	53.624	10.4341	31.3967	12.5846	9.95736	103.34	29.1023	18.0584	10.2984	10.8077	32.0201
RP11-290F24.6	21.4141	20.4849	13.4308	20.6172	12.0228	6.81459	4.65942	9.00088	14.8044	38.1994	19.7426	38.8875	9.78965	23.1482	3.20861	32.6832	6.62111	28.7376	8.19053	23.8682	18.8903	12.8339	29.9812	25.1209	6.28662	17.9587	6.32932	36.246	24.4856	18.898	13.9073	14.9881	34.5491	9.41289	6.6345	32.6915	5.98045	15.2315	20.5891	16.035	14.509	38.9507	55.8662	17.1412	15.4836	29.0421	16.2785	16.0614	16.6379	25.6314	10.4702	11.1607	30.3617	15.53	7.56185	10.6549	10.9053	16.1204	20.0442	22.1134	28.5657	15.7794	50.3585	5.73784	31.1667	13.7311	20.001	17.5696	28.9439	13.9665	21.9235	3.71062	21.6111	3.92967	13.3878	6.48606	0.0141809	20.4801	9.83261	16.8029	33.1757	5.31605	1.85211	0.00116302	9.30298	16.6123	59.7383	0.0794001	20.6618	63.3859	3.71675	0	11.6854	18.8743	0	13.9714	3.11924	0.146195	5.80179	3.9501	4.99697	5.17218	0.151625	9.73398	7.79177	11.2888	2.9352	9.44155	2.6423	6.27134	16.1087	8.82216	18.8483	21.1101	11.1908	4.20386	6.638	8.75535	1.90364	21.3974	20.7526	5.35037	6.55137	2.80665	29.0456	3.1773	4.32151	3.13195	7.0996	5.798	21.1706	0	15.3461	3.72433	18.7255	5.90233	20.4572	18.015	15.5892	4.81637	20.4418	1.53286	2.57603	6.01452	2.04807	0.0817077	9.53046	6.39331	0.105821	18.3771	0.0695979	27.7137	16.6322	29.0628	0.0617024	17.276	7.45129	3.32106	6.85643	0.111956	0.831646	22.7114	0.0903579	0.359	21.5344	0.0786282	13.6578	2.48047	0.130872
AP000695.1	10.2662	10.7354	0	0	0.000651499	0.0433396	2.35228	7.23546	2.1371	5.57033	4.41226	2.90369	57.2979	3.11351	0.0206259	4.94901	4.40857	6.07127	19.3925	0.783459	2.26777	0.0235915	0	6.26581	0.0154281	7.36099	0.0177095	1.76594	1.77065	4.76361	1.82513	3.95034	35.9649	9.32387	33.2514	0	16.3243	3.79162	3.10139	0	8.08051	6.87717	3.12359	0	8.8317	6.47679	14.8097	28.2882	11.1208	21.1596	5.22435	0.562271	5.31566	0	5.03455	0.0223772	9.12308	3.54361	3.60776	0.882928	9.51225	2.30915	9.35237	0	7.13717	23.4872	6.00031	5.28689	25.1407	3.98971	11.9021	13.1459	8.64214	46.3513	2.0722	9.66085	4.15349	10.2178	16.7422	17.793	4.16439	0.393735	4.69095	4.01259	4.66828	6.65663	1.75501	2.4891	17.5298	4.7722	19.274	0	3.28636	10.5736	8.98676	16.4319	1.51955	29.2464	0	5.41937	7.3235	8.74173	4.29413	2.50493	2.67537	8.98679	28.5175	2.41997	2.61583	0	0.00241047	13.1168	0	0	4.12808	8.35769	4.42549	1.13186	3.83417	4.87723	0	0.102005	5.28634	1.8654	5.14555	0	2.17413	8.92228	0.00474703	13.898	0	4.65991	0	26.4418	0	5.2096	0	0	0	1.55024	0.00791555	0	2.60911	0.149459	5.79833	0.0713311	0	6.45885	0.0919771	0	0.0608942	0.133423	1.48454	4.92936	4.66813	17.0269	0.149828	0.172189	15.832	3.95486	0.642347	0.0480332	7.3859	0.29856	0.0273414	0.0686814	18.0138	1.27732	0.113237
AC006129.2	148.043	115.792	107.681	118.084	70.1301	117.061	77.9653	84.0722	148.947	122.799	46.1032	105.898	85.9007	98.0597	81.5683	176.267	108.48	96.4811	104.3	102.187	87.7676	137.723	69.9553	100.389	106.503	170.904	94.571	103.994	99.6801	73.2326	106.769	53.9893	117.58	46.9231	150.729	151.677	88.6326	225.589	144.214	109.546	150.68	196.117	159.649	128.484	67.549	209.224	134.88	33.3858	190.291	510.578	281.767	122.587	95.1221	43.6558	77.3383	189.412	112.842	137.797	228.331	51.4595	104.694	74.5016	137.966	529.288	146.661	153.655	422.021	201.897	101.163	273.347	64.6832	269.493	84.3975	163.398	118.424	163.538	473.277	98.1685	125.906	179.664	104.883	273.721	394.394	63.1857	23.2359	80.9693	110.659	119.187	124.063	275.616	130.539	90.0569	58.4686	237.706	142.441	184.513	219.718	193.216	227.375	122.425	176.334	135.973	235.624	121.058	343.35	113.832	41.2135	162.062	116.968	223.353	58.4004	53.904	78.124	78.3536	184.144	44.981	68.2292	38.2332	601.11	129.48	90.1687	136.972	286.411	18.8671	583.884	206.854	97.5615	58.0384	123.65	152.811	135.396	231.813	132.031	179.286	214.049	449.678	139.42	179.916	455.073	109.422	494.86	502.635	245.308	99.173	104.953	299.767	485.217	216.864	76.4858	232.228	51.9178	21.2818	104.279	172.041	128.504	81.7522	174.861	168.469	239.237	60.7252	221.199	86.6522	85.1061	444.713	22.6937	103.384	104.716	97.8138	227.576
CTC-429P9.2	110.775	107.758	102.283	162.146	120.222	99.0797	91.712	115.736	103.545	152.576	208.287	157.4	103.409	135.58	105.922	99.0213	104.109	109.523	141.107	93.6495	84.4453	112.119	104.933	153.312	62.666	90.6696	48.3573	177.295	116.904	63.8093	118.839	125.732	152.346	99.4737	77.0457	106.575	88.5382	67.5709	86.5226	196.686	158.163	132.551	101.583	181.864	113.924	144.458	69.0625	75.7994	108.102	105.028	77.8561	159.437	112.109	209.679	138.073	51.0988	52.7675	113.701	65.4752	106.71	178.313	31.6427	120.297	71.3903	120.635	65.2228	112.006	93.7366	74.1937	57.8608	73.8375	86.0821	57.707	86.6226	122.518	33.3875	29.0191	77.583	81.6454	46.2478	82.0254	0.590446	62.1	33.0979	49.8186	36.6288	174.716	48.2022	55.8332	94.0113	7.14929	24.6259	162.456	68.6331	58.4422	103.522	64.3384	37.4348	71.2869	139.184	92.9674	74.0939	0.173688	67.7885	51.3755	50.7397	44.1613	76.3341	82.9451	82.652	110.75	57.1739	79.0917	122.212	107.632	73.188	20.9479	24.0484	51.9151	109.096	139.406	21.0261	84.945	42.4985	78.9002	62.0925	69.6756	30.5899	51.6923	58.3699	71.3494	63.5929	81.7989	77.908	68.9892	110.533	106.628	35.0377	65.3641	54.6904	62.3789	53.672	68.4468	61.244	78.0509	15.8378	60.6599	51.7196	38.297	55.0453	15.4105	106.55	98.8692	24.5171	46.3502	35.9814	62.7448	6.41252	0.285156	10.4722	1.09084	53.5913	98.5047	16.4105	38.8613	30.1311	64.8718	70.3467	59.0056
GABRQ	13.1486	1.74341	0	3.7427	0.000567699	1.17336	3.45773	6.36251	1.0784	1.83699	4.3861	6.8129	20.5646	0	8.43071	0	0.02872	0	8.16522	0	7.71086	6.38342	0	1.75705	0.0134017	3.23849	0.015376	0	0.868456	4.7115	1.83277	3.77788	15.0678	4.76492	28.607	1.8995	0.0715689	138.455	0.0120545	0	1.51205	3.3687	0.0146931	1.87889	2.26742	0.0313681	51.663	14.9346	20.343	1.78142	1.68528	4.05477	0	1.92583	5.09767	10.658	3.59538	7.1162	0	0	3.04097	0.0508682	4.1564	0	0	3.36149	6.00032	2.92314	3.83604	75.8286	0	29.9979	5.10498	6.88377	0.0119107	35.4077	0.0143338	15.9696	11.8008	4.22769	1.05715	0.492342	5.61939	6.01885	2.39495	230.971	5.35267	4.90989	46.4508	0	0.263163	0	0	7.17171	0	5.44943	9.59552	2.95162	0	1.20698	1.32556	0	8.50878	2.52666	2.70709	7.93436	67.7921	25.7269	5.14783	4.66751	7.05072	2.24863	2.7946	31.7336	1.25306	2.11428	2.25031	7.67181	0	0	5.24315	0.119089	6.54288	1.86148	11.6644	13.0544	2.18034	612.594	4.06068	21.538	0	3.03121	0	0	0	2.87556	0	1.74753	0	0	0.00904134	1.53242	20.6408	0.176437	4.24161	12.1324	1.49398	4.76129	0.107131	0	0.0704157	38.7056	6.23153	0.0868567	9.30903	14.8553	0.176888	0.204354	0.248155	62.2308	0.852224	0.0553779	5.03728	12.087	0.031371	2.50493	6.88346	0.0759305	0.13255
SLC6A14	1022.15	2739.74	1999.34	2486.26	2088.86	1516.26	2745.7	1342.76	1482.28	25229	876.224	1723.54	3381.12	3775.13	9629.52	2230.99	4340.12	2353.34	3574.78	5185.1	2140.33	1915.53	1571	3133.93	13887.7	5407.14	3246.67	1980.53	2526.69	13073.1	2148.44	5496.31	994.696	2643.51	1107.99	994.565	3579.91	1004.14	1555.39	3960.03	1801.25	5030.08	1471.02	6186.92	4288.69	6006.25	17143.8	1167.92	3049.24	500.317	3201.05	6596.1	7498.82	4684.59	2812.39	3694.63	282.136	9423.97	5928.86	6996.24	2778.47	1257.64	3138.47	11313	2258.36	53532	827.042	1715.48	5620.67	2290.51	7596.13	5263.92	5458.95	4531.89	1712.39	4740.18	463	5527.26	5199.73	4665.96	8375.91	10951.1	149.606	19685.4	1817.07	4102.46	431.928	930.218	4470.02	5113.64	11740.2	764.226	569.574	1774.37	1540.84	17299.5	2749.63	17473.3	12801.9	6067.43	1092.35	36202	764.577	3765.28	2384.79	3065.55	1733.36	5085.44	751.702	6209.95	4467.36	537.458	833.275	1170.11	715.35	1966.56	1044.73	18269.1	7572.77	4450.76	1384.56	684.649	2623.44	2242.25	4241.01	600.788	1967.82	8846.53	3673.9	5268.76	3491.51	2488.82	1101.65	2495	3471.68	5897.21	170.701	4317.18	2433.92	398.636	3056.33	962.131	1064.24	2356.97	3142.87	4187.7	5031.52	3880.35	9411.61	4556.06	27727.7	48376.2	2410.48	3103.79	1472.15	1005.8	1379.94	2875.49	1686.12	11927.2	2739.24	2061.12	1459.91	504.254	4542.76	4460.18	673.559	1781.97	4569
AL031663.1	1.83495	2.63646	9.02998	4.67999	5.00934	3.40746	3.47233	1.7706	1.0802	12.1674	3.31429	1.93225	3.75374	0.708698	1.08394	1.97677	3.31149	8.7597	16.3206	5.10484	4.45616	9.56731	0.999094	7.19875	15.5894	5.73025	0.0164492	3.596	3.60418	4.73655	4.63532	3.85932	0.135502	2.42595	7.48584	12.4796	8.31434	3.78431	0.0117331	16.9086	0	26.8147	13.4746	32.4366	3.37079	9.72184	51.8195	13.7697	12.9333	4.52598	21.9568	18.3485	47.4566	33.0439	88.0575	8.52976	16.4081	10.7256	12.7345	79.5635	0.684671	33.6268	19.5489	4.07201	7.86768	9.41399	16.0008	11.4063	10.5945	19.9535	4.51832	2.77482	19.8946	3.92997	15.4398	48.1919	1.05317	2.3516	3.92703	9.46645	22.8139	0.469723	21.6843	1.00435	8.14579	5.58667	22.5722	0.0779757	4.15072	21.8209	10.2677	5.66814	4.10588	2.45615	2.35806	33.3419	25.1296	0.143324	7.49851	0.531712	6.4857	2.5509	11.199	7.32786	1.41902	3.44067	9.81175	2.43464	8.8599	15.134	7.05023	3.3448	0	73.7999	6.21096	6.29007	1.14819	16.3408	4.79111	8.97507	2.17497	0.115384	54.6751	5.64696	9.04884	0.728805	2.17944	63.8286	14.1875	23.0221	22.8521	2.24764	7.62229	3.72544	11.0105	2.88031	1.45704	4.45222	8.50625	2.35837	8.18654	0	0	5.99874	2.78165	8.51971	20.8892	11.3093	0.103851	20.237	0.0683667	0.151791	1.47478	0.0842702	5.84881	7.49706	0.170966	0.197286	3.60428	0.109854	0.801689	5.75254	0.0887116	0.350054	0.0305092	0.0772192	0.0531564	0.0737037	0.128353
RP11-91G21.1	4.64673	6.2452	3.56458	6.56883	7.01258	8.94446	2.3437	0.862596	4.23535	0.900037	4.40053	6.80583	2.96905	3.94657	3.19397	4.95039	11.9612	7.86735	9.19102	2.50324	3.36113	2.16059	1.99848	4.46785	12.4833	0	9.42796	0	6.35426	0.057554	7.44669	3.87109	7.16393	2.41677	3.28359	24.0723	8.26681	4.74402	10.2947	5.0126	0.714529	3.38406	5.19341	2.83476	3.36194	1.115	4.81922	5.77581	6.45284	8.21653	5.21441	8.41474	8.00113	7.7623	6.27393	7.45431	12.7851	15.2922	0	0	0	0.045788	8.46826	3.25152	11.1615	15.5635	6.00031	1.4089	5.77314	1.99412	6.36562	2.77902	18.2494	10.8316	4.12928	5.39905	1.05241	3.4777	21.6653	7.35936	2.09407	48.0141	1.85474	0.00106596	2.38434	12.1513	3.56058	1.29673	2.08297	0.710553	16.3534	3.77322	3.27895	4.78744	12.2376	5.51476	4.76728	9.61649	4.13702	4.69063	5.04388	2.5584	27.0564	1.30641	5.20575	5.66344	10.8013	25.4924	11.2379	7.12893	4.02984	10.9641	7.52815	5.61395	6.26899	2.11168	13.1466	8.72414	6.72554	4.03347	1.41691	33.0201	6.63501	7.5551	9.83528	9.83762	0.0259132	12.1894	1.01978	3.92433	12.242	2.25827	5.06972	0	6.86053	8.26276	1.46318	4.46457	9.3661	8.1677	20.4203	0	15.3063	0.155878	2.79962	1.30547	3.11048	0.719123	15.0792	9.18491	8.24643	35.2172	4.67682	0.0777599	10.3843	14.6874	17.0623	9.14908	37.4061	1.42057	10.3239	1.20377	2.56443	6.14416	12.9055	0.0713094	11.3354	6.00018	0.117863
AL590452.1	3.6985	5.31759	3.55083	15.0448	17.0295	0.0444648	6.89043	23.692	8.44892	3.69543	0.0343391	7.77209	11.5035	7.97601	16.8859	1.97603	0.034034	4.30444	3.0767	4.20918	8.87487	6.41622	6.99549	5.35378	0.0158111	19.0352	0.0181508	10.8827	4.50246	4.77236	0	5.72041	14.2107	2.41676	0	30.8267	2.44093	8.56731	18.5075	10.1456	7.23344	17.3403	25.8426	15.2649	0.038241	7.55561	25.5708	2.36249	1.81178	0	1.69057	5.53258	5.30673	1.92732	0.0864397	7.45429	0	10.7651	6.3507	8.27679	4.65877	11.2417	6.75042	1.57991	16.8451	5.1109	1.83e-05	6.82252	6.73974	7.9808	7.28455	4.65771	34.9148	2.94637	12.3441	4.32916	7.25395	4.60828	0.97605	2.12436	8.30657	2.90008	12.2581	0.00106585	0.0560935	0.038948	17.1958	7.24083	0.0122578	13.7686	0.229572	0.923946	0	0.0649604	10.2514	1.25162	23.68	0.131379	12.6558	4.6907	16.3323	0	0.136162	2.51148	5.20568	4.54746	7.85129	9.37661	0.0902758	28.2959	10.0673	0.0355903	0	34.5693	8.43751	2.11168	2.24411	0.0327234	7.69054	14.8828	2.95916	0.106093	21.2165	0	11.1894	5.67891	0.0259105	24.5857	1.01978	17.403	18.875	12.6671	22.3898	15.0628	7.57132	10.5751	9.42595	26.2971	5.39202	15.6692	0.00818952	4.82727	15.3066	0.155859	5.77348	4.89935	11.2427	14.6931	17.547	11.0362	0.0631896	0.139012	14.3654	0.0777511	5.82209	2.57668	0.156247	1.76699	0.216946	0.10107	0.6876	2.34068	0.0818086	0.313888	0.0283187	0.0713014	0.0492145	2.46799	10.6375
AC117395.1	28.8484	9.7401	23.3021	10.276	21.0395	15.8138	24.1046	8.08652	14.8166	20.441	32.9035	14.5603	15.8684	43.1063	6.3871	26.7342	24.1319	8.62359	19.4366	24.66	44.3995	52.286	75.9524	15.1927	210.648	16.2662	36.7724	26.2051	22.6284	42.4535	45.5152	18.8123	54.9149	14.1304	39.3734	17.2631	237.33	101.935	165.718	12.5675	4.72878	52.5248	29.0334	13.3019	42.0332	36.671	12.097	32.1715	17.5183	52.9946	12.1844	13.8749	23.089	22.3113	27.4579	9.61117	143.204	11.5803	11.7786	32.1796	10.9181	34.9713	34.7025	20.6956	114.67	19.6911	80.004	15.8892	34.6871	50.879	23.6758	24.3073	21.4967	3.92883	46.3292	4.34474	26.9382	18.3116	169.26	8.43263	8.32711	5.45184	7.49661	12.0366	100.397	41.0034	54.0424	15.7349	70.2654	25.651	3.75228	105.355	21.6914	22.5357	2.98401	39.1543	1.5094	22.2129	16.7065	16.9735	17.446	5.16026	63.8759	45.9301	61.3562	9.0807	14.7141	21.1987	78.8766	22.1813	24.1663	13.2366	22.5785	14.4654	70.5624	37.6369	30.806	2.22915	69.2706	24.541	32.1008	39.1	23.2999	239.424	16.8022	12.9897	110.238	44.4489	43.5778	32.8055	1.52528	17.9791	49.4676	14.9902	88.8256	10.3871	58.8926	3.54392	12.346	17.8983	51.118	35.8122	2.57093	8.97691	21.0581	9.78482	11.8787	5.55799	15.3965	43.1499	0.0760401	15.6236	45.9021	17.1756	16.2725	19.8834	6.07592	9.46677	33.0907	7.88892	1.01068	20.5602	19.8002	20.2021	0.0337216	16.9054	20.5291	46.4385	13.556
SMIM17	4.62576	7.09395	8.95655	7.48061	10.0187	6.792	21.6484	5.3887	14.7757	1.82582	16.41	22.3722	5.23022	7.92643	3.2052	9.90132	13.1354	8.6691	13.2896	6.76767	8.90454	18.1144	11.9924	4.43773	15.6468	8.1318	18.8815	5.38947	7.22395	0.0679861	3.68107	18.0461	20.0089	3.58707	13.4426	10.5608	9.45921	1.88004	23.6547	9.26009	9.66034	6.84411	2.09103	10.4704	11.0592	2.1948	7.27131	4.65134	12.9485	10.0413	8.7323	9.8005	7.98441	18.4604	6.30025	3.22153	26.5332	8.03556	0	9.18942	12.6447	17.9615	3.31643	24.2988	15.9601	6.83082	12.0006	13.0032	5.7695	13.9673	10.0258	8.41088	5.1198	0	11.3244	6.47684	2.0888	9.1406	13.7761	2.12577	11.4181	0.445247	10.3519	0.00110964	1.23238	2.26887	23.5197	2.50225	8.27568	12.8936	5.3201	1.87106	0.757923	1.27	3.65421	11.2033	5.56539	5.64785	15.1663	9.56231	16.986	7.82126	4.34323	15.6357	2.69519	4.55667	4.90057	22.1258	0.0945524	11.1385	10.0686	4.43584	0	22.8631	12.7096	2.11293	0.0373875	7.65521	11.543	11.4937	15.4023	0.111236	13.462	11.3431	3.75851	4.83451	6.45138	8.04036	15.1968	31.1446	11.3698	11.8097	18.8571	2.78709	18.1637	2.13113	11.778	8.98491	14.0851	2.36214	4.09957	31.3081	10.9745	5.96637	0.599653	0.0774871	34.8264	5.59791	25.0853	14.7154	0.0660625	11.2042	17.5252	0.0813658	22.9666	0.0874672	5.97145	0.189434	3.58116	6.52541	25.3472	12.5088	5.01368	0.333675	17.21	4.88116	6.86182	13.0689	15.9113
CTC-444N24.11	712.184	410.57	481.869	569.781	529.979	314.104	707.04	632.063	587.415	706.066	861.892	648.031	699.813	600.455	1342.92	408.963	313.418	658.976	509.228	440.273	504.278	625.695	349.777	660.671	641.092	474.784	695.562	543.507	543.752	990.147	729.777	1188.17	1226.36	449.614	747.928	575.046	294.084	561.557	687.047	409.684	493.19	799.93	551.507	655.805	569.859	552.223	627.463	736.079	547.756	840.949	550.249	561.448	645.706	1037.47	365.037	602.304	656.291	699.843	531.186	1384.22	541.942	756.8	331.813	757.28	656.568	710.003	1300.07	546.153	1166.93	962.695	564.304	578.211	821.346	578.787	390.266	729.429	539.636	667.4	664.965	469.66	579.378	825.362	583.471	598.746	643.497	627.414	740.665	438.058	591.324	1282.96	220.443	782.271	444.963	417.621	732.316	1070.88	630.053	815.67	458.82	593.386	364.289	517.827	309.842	601.37	512.92	461.956	466.217	1043.8	540.491	584.067	521.546	811.046	695.829	1022.27	480.657	657.612	690.593	962.156	824.11	618.925	648.697	327.392	1220.69	445.977	1082.08	231.264	375.154	944.836	737.82	2108.5	405.446	502.741	644.143	335.082	604.678	669.397	427.731	526.238	563.674	681.424	746.444	697.641	549.929	1420.37	577.017	932.301	413.686	310.596	2002.54	560.768	1290.68	1895.57	436.336	1116.22	1374.73	1052.6	999.315	702.802	1132.37	1106.94	544.084	939.922	1430.02	801.155	705.364	987.357	1522.02	783.07	2032.13
AP000304.1	4.63695	4.42313	10.8115	3.72763	0.000654235	8.98069	5.7521	8.14801	7.39449	7.44367	5.50011	8.74889	0.649674	7.99193	16.8755	0.985776	5.49564	6.06969	2.05487	5.94183	1.16058	9.59158	8.9944	9.89248	10.4251	4.85995	0.017786	0	12.7499	3.60194	11.1746	12.4459	5.87128	1.24306	5.86191	1.90382	9.36198	12.4185	2.07193	2.47113	4.80966	14.8064	7.25022	14.3369	4.44467	0.0260451	13.2044	5.74514	14.8807	15.6481	14.149	2.69775	11.653	6.79682	8.63088	9.54539	4.53641	10.8119	7.29328	8.30316	7.12439	2.30372	6.79083	2.42753	4.72808	3.39336	15.0007	8.46319	1.91243	16.9633	11.9276	0	8.67035	4.91977	5.15128	8.57984	2.08553	0.0461654	13.7902	2.12105	13.4562	2.79487	6.59286	1.0042	2.3728	4.45293	25.5096	0.0658595	1.04841	14.7159	1.95544	5.68774	10.1348	1.26019	0	3.40755	2.33953	6.85777	2.45676	3.32861	0	1.68967	1.555	3.68342	1.39918	2.30077	6.87294	5.87248	2.60353	2.30513	12.0761	3.32581	0	29.0191	0.568773	2.10873	2.23724	5.45983	5.76898	11.6248	7.70715	5.24118	8.12609	4.71651	6.55199	1.55661	0.0238397	8.96353	5.06885	26.5194	8.16827	3.87679	0	1.85224	1.24179	0.639574	3.06467	0.855224	0	7.38979	3.07469	1.5481	0	1.6382	0	0.067735	0	0.723788	0.0872084	0	3.58054	0.126126	3.09583	0.0710754	6.92383	0.0763207	0.141467	3.2188	12.6112	1.40851	6.92335	0.04569	0.074747	0.278977	6.46582	0.0652316	0.045149	3.62587	0.1072
RP11-434D12.1	24.1923	22.2416	44.0171	43.1349	14.0267	15.8078	35.5013	33.4662	20.0897	59.6056	5.53522	34.9803	19.7051	35.1174	50.7985	15.8399	14.2849	38.2846	20.457	34.9398	34.4177	35.225	22.9852	25.084	27.1514	32.7036	10.5319	27.1216	21.7275	20.1165	14.8258	33.2106	23.3211	16.4205	27.6911	15.3516	62.1911	22.848	13.3995	15.9881	30.7174	49.2278	17.6278	62.9263	23.2242	30.1643	50.6777	10.393	57.415	21.0018	10.4491	16.0658	82.192	18.4365	54.3842	11.7278	10.8892	31.3757	9.9689	35.0034	45.9583	4.57791	17.7603	9.06027	47.8607	9.3839	39.0019	31.353	9.6208	24.9407	9.07853	14.0172	31.9611	18.7011	21.6224	14.0066	10.3716	10.323	28.5326	23.1091	28.0212	50.0798	24.4786	10.0304	9.32517	4.4904	46.0238	3.71619	13.4489	26.5603	33.4487	11.3597	5.77233	3.64448	10.6754	32.3158	33.1075	8.44997	4.1091	12.9068	21.2267	5.16459	12.6784	8.56243	21.7829	19.161	3.91633	5.95815	5.15831	34.3053	20.137	4.44757	6.56234	77.4062	18.2431	20.9092	8.8408	6.58998	14.4144	56.0732	12.1608	4.06927	22.7684	34.0515	14.256	5.62934	3.25322	3.93519	3.0476	32.2821	23.5442	10.9177	27.3109	9.36082	15.1161	12.693	12.4659	17.9803	21.0261	17.1311	36.7936	5.60323	11.5308	14.6691	22.6395	6.1502	7.89419	5.56564	0.110759	28.4818	0.0726742	0.162611	14.9721	0.0897121	15.0811	6.30187	0.183479	9.40793	11.7826	2.72777	8.24454	6.90331	3.8169	0.381974	16.1927	12.0803	3.48531	13.1685	0.137202
CTB-60B18.18	3.69534	11.6025	8.97118	5.60442	9.01669	10.1212	1.21454	19.0831	13.7108	6.49579	5.51186	14.5879	3.70375	8.76312	9.53088	11.8851	7.68301	13.0876	11.2439	11.0968	3.37898	7.48439	10.9931	11.6767	6.27555	1.54549	7.36309	10.8663	9.97507	2.4429	9.28473	4.0189	0.158536	1.24865	4.13282	7.67923	20.9777	0	17.4781	18.7463	13.0046	1.65487	4.15881	9.52634	7.74733	3.26629	23.1005	2.36113	2.73884	2.70214	9.64601	4.10378	20.6224	0.956801	15.9713	6.39418	0	14.3952	3.60465	13.8483	9.48862	0.0452537	0	6.6214	12.7994	3.37908	18.0008	12.3038	11.5774	42.908	0.870523	9.36604	10.3782	8.86053	15.4204	0.0270553	3.12158	2.34301	16.7389	14.6712	24.8413	0.408677	15.1052	0.00105436	19.465	1.15828	27.2352	3.68351	1.04937	3.94707	19.4186	3.7741	3.2813	2.44441	0	8.40281	31.9721	0.129666	4.9897	8.93242	7.30128	0.81198	2.94811	1.30538	1.40941	10.1109	17.6881	9.3682	0.0891625	6.32608	8.05465	3.33524	1.85636	8.91575	13.5415	4.19693	3.3375	1.13271	6.72685	3.207	2.96212	16.6527	5.26755	10.4085	18.02	0	2.17545	0	7.09552	14.015	33.0386	1.46958	18.9358	0.910164	4.74169	2.14029	7.83383	26.3133	0	4.85076	0.00810022	4.83155	1.90735	0.153762	7.27868	0.0731705	1.50233	3.15919	0.094422	2.71848	0.0624399	0.137182	9.52273	0.076809	0.0554226	1.34448	3.09316	0.177295	14.4086	0.0998045	0.672493	0.0492286	1.33712	0.308836	0.0279999	0.0704454	0.0486426	0.0672684	0.116339
CTD-2619J13.13	14.9538	1.73111	1.74765	1.84573	8.01473	5.65256	6.88711	2.67246	1.08238	7.44054	8.76157	7.77286	4.49278	5.5404	0.0209844	0	4.41157	3.4284	53.0334	5.07339	6.67509	2.16519	0	7.1664	6.2708	21.562	0.0180158	15.4615	0	16.3418	2.75567	0.268528	0.151111	2.4306	8.28704	4.77818	7.18275	11.3968	4.13657	15.9473	0	57.7052	41.4623	0	58.5826	36.6713	83.1512	37.893	42.5017	9.08395	26.2127	5.44234	7.05461	17.4562	8.85003	0.0275548	3.59236	23.2346	25.4438	34.0223	11.7076	172.026	4.14916	46.5398	0	20.5517	14.0007	10.5397	7.68889	55.8674	20.9359	7.44988	77.7228	252.1	10.3126	305.943	2.09007	0.0603441	27.5392	10.5331	10.4031	30.9616	24.4511	26.0768	4.71511	28.8425	3.54556	9.73367	154.943	4.7111	27.251	36.03	6.60186	4.83118	64.5328	197.231	9.55186	72.7779	6.62229	27.304	0	68.111	32.1321	26.6711	23.1692	32.6865	21.5869	201.058	25.2086	32.5587	34.2332	196.22	24.4638	0	1.95264	4.20669	22.0278	6.59526	26.9158	3.18183	2.1711	27.4509	40.1484	9.4196	25.9934	16.2683	3.25383	12.8238	50.6697	43.4967	19.3898	0	34.0706	0	7.42314	1.37582	10.8562	17.9495	0.671202	26.098	6.14753	168.459	34.2222	46.4778	4.2284	57.9301	29.5165	3.13317	0.116219	34.8719	0.0760582	0.171234	9.37475	0.0939991	4.71495	98.5392	0.193486	3.34247	338.582	120.431	128.925	0.0597094	6.28621	4.48733	12.9813	2.50773	0.0589875	4.87225	0.144227
AC006272.2	1.83566	1.7389	4.47762	0	1.00262	0.0395882	4.59496	5.42947	3.18359	4.64652	2.22643	6.80793	6.1204	3.1375	2.13911	0	4.39273	5.21775	2.0532	5.98007	11.0044	2.15921	5.99626	4.47272	4.18222	8.26093	0.0162317	6.34753	1.77645	17.3345	5.57523	0.232961	16.5731	7.01779	4.99558	1.90289	1.25986	9.5351	4.12822	5.03046	5.61912	6.88477	6.22178	0.930119	11.0072	8.60999	0.727358	8.015	1.81433	5.46685	21.2508	0.563544	8.02286	0.957223	2.58517	3.2144	7.28875	4.44982	13.7276	11.0812	4.68106	0.0434022	13.6876	1.58481	0	1.65432	8.00039	6.07887	0	16.9627	10.9883	8.43448	6.0229	13.7953	3.09956	3.25338	8.27916	6.84242	9.84318	12.5697	12.4314	0.383583	10.3794	2.00708	4.66314	11.0259	4.47632	7.20739	15.4673	3.14331	0.214567	11.4096	9.2539	9.4028	4.36366	20.1367	6.43269	8.2142	2.45171	10.4183	1.34025	1.68702	5.62577	2.50163	0.0932881	0.0429865	0.97322	7.03821	5.07196	13.7002	0.00237164	10.9373	1.85794	6.46553	4.13719	2.10989	10.9435	6.54682	19.2988	6.55645	0	19.0519	10.8795	3.76309	5.83749	5.70311	0.0246019	0	10.1291	30.0532	5.65602	4.66739	5.08676	15.0873	8.34863	9.09083	1.46896	4.47441	9.41952	3.20439	0.00778692	0	0.539955	3.06953	3.56088	1.30057	4.75078	13.9375	7.6067	0	2.42571	0.130826	0	0.0735222	0.0531213	0.0789688	16.8737	0.168671	0.202959	0.0953983	0.622174	2.3346	0.0773344	0.291536	0.0268832	23.5528	0.0466426	0.0644279	6.69584
FAM156A	26.0459	37.4025	30.4894	28.0983	42.0776	40.5207	28.6848	35.2553	29.5947	21.3688	23.0628	48.5841	41.847	15.8528	30.727	36.6378	31.7934	39.1189	20.4598	41.7386	18.929	36.3086	48.969	37.6447	30.289	152.605	39.9267	30.7287	46.2345	18.9608	37.1338	24.3171	26.2656	11.8012	30.9284	47.0357	21.3401	15.2032	23.705	35.3608	17.6305	13.6859	36.2938	23.7736	26.6009	48.5424	25.1139	35.644	31.3789	18.2168	43.7187	20.884	31.9794	23.2782	53.5636	21.3135	49.1452	16.0534	9.04549	25.7165	65.4244	37.2563	19.3955	29.8267	32.4391	20.5352	91.0045	34.2024	12.5067	15.9605	21.8377	31.7884	52.566	50.1998	45.3113	21.5536	10.3774	24.0216	33.4395	35.738	42.5782	77.5111	13.1432	25.0744	27.8408	23.3283	41.3756	24.1574	35.1589	11.1362	27.3739	36.016	32.5661	32.0031	15.712	15.2147	33.7318	16.7607	21.7337	27.2465	14.4895	8.64645	19.7241	72.5303	29.5983	18.0908	39.2561	7.14193	34.0189	31.7135	26.1808	20.9291	22.5705	40.3893	15.3034	12.5707	25.3362	44.743	13.4417	82.8924	18.2394	26.2067	23.923	16.0342	23.3156	15.4355	26.825	30.6125	12.1693	32.9972	21.8072	20.3202	15.258	96.7323	30.9492	23.928	17.1247	11.6392	8.44068	12.9728	28.6398	30.0487	29.3278	478.899	30.5385	209.735	17.4684	35.54	116.753	29.3378	72.964	121.591	31.5474	150.861	222.8	213.214	191.031	142.994	192.981	143.835	169.292	155.806	98.3635	137.235	232.666	116.282	86.3819	135.571	159.975
AC006129.1	28.8276	131.934	52.0271	39.338	57.1057	113.597	128.205	104.042	45.4452	42.7695	18.6938	32.0492	76.0965	28.6137	198.986	21.78	11.0109	26.0173	55.2206	57.8951	74.4048	81.1338	31.9794	41.2011	116.907	37.5253	42.0446	14.4167	44.3797	115.53	25.0331	37.2988	94.1838	18.8028	20.8763	13.4204	11.8999	48.5542	43.2588	59.9468	56.5066	19.7265	26.9626	38.0725	33.2081	50.6669	59.4366	14.9988	34.17	25.5404	56.9241	35.7309	30.2187	20.3688	16.3037	34.0589	10.876	73.4842	24.5309	49.6862	56.8199	11.3452	35.5473	45.6988	24.5173	33.4655	36.0018	45.7501	4.79798	69.8348	62.0477	45.8577	16.3115	82.7032	10.3127	39.8045	38.3232	6.92215	50.1724	16.8333	29.0808	205.939	26.3345	64.1851	15.1199	16.6762	32.3837	6.12764	14.4891	42.5918	12.2006	24.6371	16.6558	14.2832	33.0366	30.6967	63.7002	4.3458	23.4348	21.7873	63.8391	9.52105	19.6866	13.4133	30.8219	33.8132	8.82368	10.6595	12.6975	58.9163	37.2534	9.94362	27.2909	22.5763	30.8715	30.3277	31.9059	0.039098	38.4645	49.2364	22.8686	31.343	19.257	21.7126	25.9867	48.2782	24.6734	14.4416	15.2087	36.3971	24.2707	65.3587	29.792	15.9291	65.1082	67.0547	28.1552	32.3706	164.348	11.3434	27.6139	33.3532	23.1802	20.5567	38.666	73.57	105.018	19.3394	17.9338	12.8079	14.2195	47.6328	29.2066	70.5749	33.5806	2.59802	3.15459	149.835	24.9658	0.123313	69.4651	23.9714	24.71	80.2127	17.2913	28.8751	15.9907	0.0822275	118.406
CTD-2017D11.1	85.6561	58.7626	40.3413	71.2198	56.104	40.5721	57.3301	100.402	61.2866	130.287	35.1338	68.0065	39.4565	46.1822	44.5048	89.1225	54.8102	38.1974	68.512	85.1848	34.4812	66.2077	75.9517	57.3485	83.5256	132.539	22.0918	179.206	106.072	69.6498	34.3208	62.9996	104.361	10.632	82.897	41.2625	21.3533	710.442	55.6337	81.7592	49.8909	91.1678	44.5922	185.656	191.305	45.3323	154.555	49.4385	44.3054	96.7867	66.4543	67.921	116.538	54.3367	42.4589	118.102	41.8309	135.182	31.7893	54.2325	103.216	49.6783	148.25	83.8459	161.125	35.1292	85.0043	77.6627	161.911	125.7	135.877	58.9236	153.495	64.9617	71.0557	104.351	294.068	33.156	129.852	55.7031	162.984	225.04	70.5687	101.295	33.6425	70.9678	97.1973	37.3999	40.333	98.808	67.8948	41.6971	45.9369	28.4861	40.5492	65.6144	63.5133	108.984	39.3512	55.328	42.3178	55.7504	58.7163	53.3162	20.6709	54.1249	40.2337	48.2152	34.0635	85.8086	99.677	20.936	21.624	391.309	123.791	48.1111	62.7109	155.94	60.5695	79.4933	53.4615	84.7785	55.3859	39.66	58.5762	90.737	92.1757	74.2516	64.8671	335.677	117.644	56.4892	95.4314	45.9689	48.194	89.3916	86.9543	62.0411	255.026	138.169	54.2023	96.0607	45.7537	24.9957	42.9206	30.3415	53.4414	27.4059	30.6843	106.476	14.2334	117.808	54.4737	59.8537	87.9662	39.6964	27.9258	49.2121	312.026	10.4718	259.646	11.4717	81.3376	185.435	78.7455	31.3368	62.6126	64.4183	26.9647
FENDRR	9334.75	11844.6	9272.77	6168.38	6838.63	9840.01	5655.2	6954.61	8423.34	7107.18	6068.49	9813.79	3331.63	8982.62	3698.5	8263.5	4319.32	4020.8	1310.9	7890.07	8524.45	6728.81	6529.84	6717.04	4191.1	1124.47	5234.58	3433.86	4767.95	1915.63	5229.11	7787.02	2394.15	2603.57	3894.82	971.53	1477.08	623.412	6452.15	8385.32	6834.43	97.9801	192.837	1275.44	2367.82	1343.85	1864.61	151.66	1155.57	753.246	1713.83	1444.76	2927.17	278.516	1213.18	373.541	67.3129	241.578	643.957	2154.89	6540.09	24.8758	159.084	973.941	3683.68	361.367	375.019	3455.8	551.158	559.659	2271.92	954.328	136.957	62.0051	1034.85	91.4877	76.6644	281.863	632.498	92.4848	388.344	412.299	159.955	424.238	3403.54	64.348	2679.24	675.121	134.409	1144.6	152.738	3668.67	2569.83	948.725	1086.61	663.835	1532.14	519.153	234.8	6780.9	3267.47	689.553	192.707	1168.84	1366.77	411.284	263.038	351.184	66.7443	2416.79	2995.35	164.903	5988.67	362.196	10985.5	3245.13	804.992	278.232	564.45	8288.27	5979.98	804.567	886.638	776.69	768.741	217.361	4178.76	64.5008	512.832	469.356	426.506	4612.06	226.568	1760.97	998.119	2511.77	1561.58	1037.2	2070.41	401.085	2610.5	481.829	403.943	687.32	5631.39	133.134	491.938	452.983	3375.87	1105.95	1191.93	2.993	7089.31	4261.2	3982.02	163.415	3858.82	1705.62	72.9928	233.434	801.952	10485.6	8027.28	440.797	1527.21	760.474	1179.78	3072.55	1360.6
AL031320.1	9.28183	11.5436	11.6332	22.5019	15.0281	22.4922	13.7856	32.6192	19.0171	27.9383	5.53098	29.1612	8.26313	20.7493	33.8475	11.8798	6.61972	11.2582	24.5349	22.1654	12.2503	13.8961	12.9916	27.8346	6.28603	22.0924	7.37803	24.4427	13.5714	13.0305	18.5674	13.1609	24.5627	2.42791	6.63297	19.2113	11.8376	20.0035	6.19319	32.2211	21.0308	18.9586	11.4102	30.5087	34.1623	12.9508	39.3325	4.66359	13.8517	18.2798	22.8096	16.1477	27.6652	9.69673	35.7727	8.53429	15.478	48.5791	14.5522	47.088	37.3546	0.0504991	22.0832	52.775	19.0864	4.22324	12.0006	29.1754	2.87219	18.9552	23.7539	11.2147	19.8657	25.6037	24.6938	13.9898	13.4676	1.21003	11.8014	22.0408	22.8232	0.486457	18.8366	7.02162	11.6018	6.69521	48.8396	10.8738	6.21706	10.3943	20.0953	4.71634	2.4249	1.27272	11.3821	28.9382	6.35446	2.94984	15.9499	16.4592	9.43402	6.04688	2.98613	2.5259	1.42065	1.18884	11.7751	16.4226	10.1203	12.6902	17.1154	0.0391936	3.73718	59.6619	16.9064	13.5945	8.82906	7.67	25.9914	25.5394	5.24588	0.118137	16.7582	4.69825	22.3406	9.75991	3.25151	11.2668	1.02011	38.6765	17.8783	18.1129	4.18757	8.42739	13.7883	11.2195	24.4238	8.96444	1.44362	5.63703	2.05655	13.0056	5.33354	8.87764	6.45149	1.3121	15.9896	11.2893	0.106288	12.8401	2.4455	0.155597	11.8235	0.0861925	3.55009	22.1577	11.7351	1.79079	0.245826	0.112455	0.838928	0.0549735	2.58078	2.45611	2.19706	12.0441	0.0543134	0.0753589	0.13147
CTD-2626G11.2	867.69	805.233	425.338	567.917	970.791	745.116	112.385	386.991	724.734	700.5	855.286	323.52	191.562	446.532	566.635	813.976	407.631	373.789	134.987	712.046	466.506	222.121	822.477	482.269	570.089	184.607	445.506	560.708	675.2	271.536	622.078	447.59	495.104	263.468	576.289	600.032	262.179	89.4429	969.237	514.32	398.939	24.0078	737.03	449.266	307.628	90.6403	120.195	1325.96	168.082	1212.74	262.412	1017.64	339.738	1198.62	788.181	661.846	60.0264	1433.1	347.454	482.854	584.615	438.738	3.31314	337.089	344.912	20.5291	114.006	356.486	362.307	120.71	103.881	67.3292	280.918	57.0826	1321.02	1764.11	2.08832	38.8671	372.812	115.6	151.611	76.4647	997.655	351.024	270.866	8.9224	1198.95	163.743	10.3549	145.289	3.71659	264.532	530.384	16.6563	233.362	48.7538	972.356	165.812	3.27847	681.256	273.584	188.255	14.1533	188.845	77.0865	326.747	104.031	91.6864	733.78	522.167	469.188	41.8173	441.607	226.361	687.58	174.617	2418.68	4.4076	211.539	1259.63	945.098	557.929	50.637	230.536	477.419	29.3306	350.485	610.562	159.124	648.425	1010.84	755.952	1244.34	133.26	271.892	714.678	428.595	367.922	141.594	662.752	202.47	79.6726	190.268	116.708	355.249	101.696	249.943	527.564	271.148	446.981	42.4991	11.4349	608.063	978.152	432.826	0.106979	306.077	621.375	36.6888	434.322	87.2554	505.842	1231.41	4.4387	332.204	122.635	54.6854	423.126	13.5667
RP3-461F17.3	3.7154	0.845761	1.75816	3.74118	4.00755	4.50348	2.33482	4.52103	3.18047	5.59332	5.46903	8.76473	6.94353	5.618	4.23929	2.96852	4.3853	2.57252	5.11069	5.12407	2.25495	4.27375	2.99795	5.3928	1.06159	4.91482	3.1621	3.6043	9.13786	3.56658	0.899313	0.220928	3.00064	1.24626	2.44573	2.86481	10.548	8.57573	0.0104618	7.60074	6.43801	1.65751	5.18991	13.3648	14.2852	1.11368	8.15592	9.14793	9.25872	3.62398	5.22677	5.56522	14.3357	0	7.45837	0.0221927	7.28613	20.78	0.868423	8.29036	12.7616	1.18477	5.04976	2.42089	15.2919	5.99585	6.00031	9.99333	16.4261	4.98757	8.21864	8.43227	20.0663	0.977252	4.12712	2.18345	8.28034	3.46953	10.8282	7.35206	2.09284	0.388677	10.3769	0.00102238	1.22708	6.65397	22.7142	4.8564	0.0117491	6.41581	1.97458	0	1.59917	2.43923	6.3409	9.16888	11.3742	0.12494	0.765068	8.97773	1.3391	6.09146	2.93458	4.88394	5.1798	1.18297	5.88709	9.34419	3.84802	4.72131	7.04778	2.23906	1.8576	10.5999	1.26706	2.1102	10.948	9.78717	7.69644	5.71559	7.67163	15.3236	19.9809	2.81348	11.2774	3.20433	2.17365	3.9804	1.01957	20.3972	7.30854	3.86224	4.21965	0.910822	6.18933	8.30621	3.0535	7.20029	9.41063	3.20232	3.07581	7.3362	1.22232	10.0261	3.55737	2.50178	7.19614	13.095	0.0911366	10.128	0.060362	5.6684	9.55442	0.0742005	0.0535967	6.20354	1.6507	16.2214	1.91802	10.1988	33.9519	0.0476213	0.0780518	0.295065	4.33473	2.48278	2.3316	4.80942	0.112172
MIR4453	232.745	199.507	163.302	196.798	162.3	180.118	185.661	124.751	158.487	296.779	129.431	203.055	195.469	177.798	149.354	233.696	216.951	129.49	177.925	257.237	252.107	244.501	205.869	173.89	202.562	359.729	158.668	159.146	206.629	162.914	237.694	161.047	222.105	105.439	235.361	220.806	197.197	247.476	220.431	244.514	103.076	366.512	308.907	253.194	172.632	216.785	314.64	135.553	284.532	362.548	276.484	137.3	182.313	224.185	174.418	187.294	335.937	273.88	231.954	144.368	204.809	91.4187	210.806	209.239	289.505	118.422	419.021	189.657	189.823	209.498	168.64	239.529	297.383	180.131	308.896	161.396	256.861	107.299	1536.63	222.739	252.301	179.999	291.761	150.439	90.3475	139.703	291.619	264.676	90.9881	216.878	179.565	144.111	153.872	145.548	142.405	236.256	302.642	167.09	110.666	116.234	207.798	166.489	213.424	116.238	142.402	108.21	88.328	169.124	145.867	152.526	169.151	57.202	67.7631	383.476	224.214	138.018	195.75	111.311	180.778	168.841	149.874	298.46	232.743	122.817	192.344	258.37	106.138	289.149	141.893	234.415	150.799	301.762	252.233	101.35	133.817	184.786	234.29	248.301	94.8882	124.943	115.555	242.609	254.159	145.713	147.288	75.0835	182.886	213.591	161.685	128.464	159.042	438.894	173.891	197.667	225.669	122.555	177.831	89.0604	323.322	87.7795	136.725	161.82	190.975	218.166	304.116	156.215	119.507	169.291	241.011
RP11-805I24.3	193.676	209.387	186.706	175.272	101.187	260.999	50.4924	127.499	115.162	96.7313	160.077	136.021	59.2248	145.963	39.2193	229.742	118.344	60.7986	34.7785	124.342	126.619	99.3125	178.886	112.94	85.6307	17.8759	121.883	108.511	104.207	17.8061	129.058	74.2622	37.9873	109.764	62.8884	12.4593	16.6169	11.3959	91.6394	187.776	157.747	3.36506	2.09223	5.68434	33.2169	24.8345	34.1017	11.5622	17.515	32.8515	44.6202	20.9031	27.537	2.8958	3.86851	0.0277631	3.59252	0.843853	10.8665	28.4867	109.856	2.3221	1.61499	20.686	71.505	9.36628	8.00043	35.0007	6.72499	17.9559	51.9819	14.9379	5.09473	7.86604	17.5188	8.64848	0.0154944	10.3436	7.86041	2.1275	2.09638	3.05655	5.61404	5.01622	55.5096	2.27319	23.3602	10.9382	0.0146371	21.6064	0.293944	117.675	55.2525	35.5165	44.5457	13.8231	18.4182	22.2365	0	151.48	104.314	7.77536	2.99678	38.7389	15.5244	12.4593	5.87891	2.43901	0.110494	47.7012	53.3611	5.54943	138.557	7.98097	309.388	57.487	18.7395	7.68652	5.74848	99.4462	141.359	9.29188	23.9496	15.0909	9.59106	0	95.2975	1.51702	15.2091	25.7282	13.6901	59.7876	6.73432	55.3987	23.3511	97.2497	24.995	25.1528	87.4422	3.16987	85.8691	11.297	22.4762	6.07211	164.285	12.2029	16.6769	4.74917	105.207	33.943	28.3198	0.172824	165.12	87.6077	68.1902	0.102041	72.5373	56.4964	0.276629	0.124132	83.4075	328.143	192.48	0.41328	21.6031	26.4946	22.8074	76.1336	56.1471
AC005523.3	7.4342	2.62058	1.74469	23.5116	4.00816	17.9172	2.36038	11.7709	6.35425	6.49348	17.4782	4.84736	1.40277	6.32383	4.26008	5.93847	3.3293	12.1976	5.12058	8.50011	11.0957	9.61118	5.996	1.74232	27.0727	4.01037	10.5044	9.037	22.7734	4.7873	16.7575	7.55208	7.34907	4.75002	1.59432	11.523	77.8602	9.51385	6.1898	4.14831	3.13276	53.9331	4.16212	5.69432	20.9275	0.0296607	3.16361	10.3388	0.887029	22.0013	12.2642	4.7877	25.048	7.75763	22.1712	1.09489	9.09194	10.7401	1.77458	12.8904	7.83327	11.2727	5.02083	3.24251	36.1897	8.56301	14.0007	0.647166	1.90932	6.98264	14.6158	31.9399	3.38392	3.93054	12.3523	4.33487	16.5542	15.91	11.8056	10.5072	14.524	11.7295	4.68191	12.0348	17.2721	2.26917	5.36321	7.26961	5.18146	0	14.996	0	10.0302	4.80289	1.0896	1.24678	22.7433	13.7097	11.7588	8.1546	9.48862	3.42868	8.435	16.8303	11.5205	4.55756	0	23.2892	7.59847	15.9871	16.1063	15.3473	16.98	21.2053	22.0932	3.15745	8.81125	8.74049	12.5067	3.19509	3.71965	33.2609	7.95827	20.8373	5.08352	1.54419	7.51902	0	13.1726	0.284149	13.0132	1.46425	5.91504	4.6688	11.0558	0	4.61313	12.6103	17.2555	4.83014	0.00856555	8.9303	8.16027	0.164813	8.71484	12.0697	9.56846	11.3376	0.100653	23.9616	0.0663627	0.146816	11.0756	0.0817439	9.27511	2.58577	0.165228	22.4239	6.78354	7.79382	0.75537	13.6385	1.34249	0.335782	0.0296635	0.074927	0.0516321	0.0715267	0.12427
RP11-678G14.3	72.6333	21.3228	80.8079	29.0261	52.0963	58.5289	21.8438	3.56573	79.2145	77.236	93.1469	55.3783	21.1802	28.624	79.4116	50.5008	65.7288	72.1919	2.05657	55.3552	27.8141	20.3207	62.96	45.6995	154.446	16.2479	51.4889	40.6721	71.6201	66.0663	71.5097	42.7154	21.9948	3.60355	46.0636	61.4543	43.6964	3.78116	44.2936	37.0674	31.3772	0	94.2953	75.225	58.6161	40.9925	21.05	29.9023	3.65373	16.3919	81.4585	17.379	97.0752	23.2797	100.581	13.8671	43.6877	68.0652	27.2563	50.5904	6.18407	83.3571	3.30408	72.3365	50.7694	15.3815	8.00043	38.0508	0	2.99156	15.4535	12.1287	11.1287	55.1257	57.6558	102.109	1.05322	33.1199	60.9931	23.1354	132.823	0.570115	7.49608	103.297	2.39622	5.60212	38.6829	16.9455	12.4233	15.966	7.1501	26.5309	71.1911	0.0791214	32.3511	51.0499	60.4105	68.8272	0	49.3011	54.9277	11.2641	18.3204	13.4194	11.6903	39.4492	36.3127	7.14159	67.7498	100.388	75.5088	0.0429406	60.2787	183.422	71.1485	2.1144	46.1863	4.41311	82.7302	64.8359	37.444	290.112	21.9255	7.52864	115.344	18.7167	33.2434	52.5122	47.6337	4.06775	38.9018	94.511	52.8477	42.2355	65.7104	38.2772	21.8452	40.47	48.2829	12.9759	75.6524	19.4512	0	82.6114	71.6449	0.0904744	2.29086	6.36628	17.947	147.971	0.0769205	213.048	83.1853	67.0046	0.0681108	0.102376	24.9447	48.9687	54.3836	0.124553	1.03856	28.5297	101.952	0.415234	70.0643	26.5005	42.105	34.6088	2.8554
RP11-158H5.7	59.5686	82.8465	47.5289	92.794	61.1132	78.7859	37.8761	56.9473	82.4001	70.6962	78.9485	70.9229	115.758	84.5569	47.6795	73.2771	73.4141	75.6372	88.9562	53.6188	67.7611	66.2061	49.968	54.6579	50.1305	111.242	35.7456	74.158	47.0966	26.0568	62.1963	83.1031	74.042	49.2364	49.3521	83.5192	70.8782	300.902	81.3769	73.3219	40.2095	59.3063	70.4996	144.708	121.675	38.8633	251.536	64.3447	83.1303	83.0828	114.639	106.608	66.6803	48.5131	61.1004	59.6101	89.2049	124.438	95.5135	34.9093	80.3317	29.3912	91.4388	122.122	86.4267	101.324	71.0036	90.6551	127.21	115.724	71.093	69.2235	48.2081	106.311	106.053	93.5965	59.0488	49.1106	360.084	175.409	103.824	75.8937	179.813	80.2342	44.046	43.2777	52.161	67.4291	51.701	51.3355	198.855	34.1097	66.044	146.557	53.3153	78.9426	32.089	174.907	101.525	49.1595	75.3273	106.385	158.698	42.4397	59.0632	66.5008	82.4463	14.1888	67.9255	198.149	104.71	39.6091	44.2296	80.8516	53.3108	40.7943	50.622	189.71	109.632	58.9706	86.4361	82.1651	99.0063	61.4032	77.5605	118.599	63.2545	225.615	52.7063	43.9704	78.6479	85.623	53.6279	52.544	107.058	78.8585	60.2681	44.0372	45.0669	73.5051	115.539	55.2932	47.8193	8.98677	59.7416	48.4537	79.8551	70.351	38.305	70.6555	27.1826	45.0846	73.4897	47.6694	71.7821	44.6327	42.4522	36.9987	166.192	36.2255	22.8333	43.3554	55.5139	28.2786	144.474	64.9182	136.446	71.5508	61.6955
AL354718.1	15.8142	6.18084	21.5453	29.0799	22.0405	13.5406	6.94474	25.3439	27.4482	9.27372	49.1981	8.73186	9.02674	16.7187	2.14902	44.573	20.8144	9.50989	15.3424	30.7397	2.27894	28.7995	33.9788	23.3242	28.1736	17.9648	0.0208172	16.2637	13.5695	5.9901	21.3597	4.12584	10.3322	17.539	11.6935	11.512	20.0218	23.8205	17.5071	8.37522	2.31687	17.2181	23.8238	34.3256	1.15887	2.19718	8.05908	26.3101	33.3439	14.6056	21.9216	18.2793	16.014	44.7015	10.0323	14.8993	18.2206	22.4193	9.98015	7.32571	24.5432	26.9757	6.70845	10.753	12.6573	7.67247	20.001	8.29421	41.4985	20.9506	9.08815	4.64702	4.24075	6.88388	69.9032	17.2054	2.08981	21.6224	22.6319	20.9959	8.32001	16.4797	5.61969	4.01315	32.2343	2.27231	3.54906	10.8776	4.15175	4.72414	3.72218	8.51581	10.8352	13.0348	2.99134	5.45092	3.11807	12.4814	19.3332	15.7513	32.4968	20.0886	65.5561	1.31326	2.70663	12.4131	5.88085	43.121	1.3832	25.5624	2.01719	23.0323	6.56626	12.9137	9.75256	12.5527	7.73541	14.1877	9.60468	8.95845	19.1795	62.8719	20.1599	9.43213	9.67873	19.6683	20.3424	34.9716	17.2278	23.2434	3.96026	8.56747	4.18684	14.0759	12.3758	6.65618	2.23777	8.05943	21.8905	29.5819	10.2313	19.5851	8.79767	1.67956	10.8786	8.53714	14.3671	3.13789	2.68288	21.1387	0.0702012	0.156378	7.02947	0.0865858	0.062231	2.59405	4.58797	13.8254	10.0852	0.112987	0.846773	11.4228	1.34605	0.363435	0.0312809	4.9001	22.6914	21.3845	0.132109
AC115522.3	48.4314	18.6604	34.094	26.2247	27.0504	16.9386	19.5374	24.387	20.0945	98.7364	47.1265	16.504	12.0491	31.8738	103.676	35.6481	13.1955	61.8166	15.3484	46.8829	16.7086	22.4447	15.9895	13.396	42.8019	9.71003	43.0702	5.37351	12.6412	129.312	17.6106	36.973	14.7279	12.9351	10.8228	8.62188	1.27052	3.78157	17.5161	33.8068	12.0184	2.506	25.9101	0	6.6918	10.8166	49.8287	18.3942	9.20342	7.26204	5.18357	16.0548	26.7052	13.5776	15.0112	7.4798	1.77386	10.6969	13.6157	20.2279	18.8807	51.7021	7.54547	22.4229	7.03428	11.9676	19.001	7.50214	7.6913	15.9612	20.05	14.9529	37.1541	12.791	2.07487	86.894	28.9902	14.8689	6.87766	17.8694	16.6208	10.0213	6.55814	41.1173	47.2648	81.7011	8.05234	8.51596	7.25287	15.2109	28.585	37.9658	5.77109	15.4232	35.859	7.54167	49.3398	34.2984	7.47172	33.0108	30.0972	21.7948	14.0657	10.9721	7.82596	5.69797	52.0471	28.1349	2.64762	21.453	7.05126	7.74013	27.3195	15.3164	30.3323	15.6932	4.45105	0.0375814	11.5248	56.8703	26.0516	10.5535	26.8199	4.69549	8.97235	14.6646	27.8482	38.9094	15.2058	2.22617	16.995	26.7558	6.74255	8.4197	27.6906	27.1027	24.3114	8.95065	33.5959	6.44403	6.14659	40.8649	9.45015	24.6962	38.8754	1.31335	1.49334	52.8721	10.2932	4.54561	29.3868	8.60481	18.9493	55.7663	9.32745	36.951	46.1126	24.4436	21.4794	18.0876	0.923514	42.0274	35.5845	0.385117	35.5438	7.30493	11.429	30.9146	66.2236
AC006262.5	0	0	0	0	0.000725031	2.31378	0.056367	1.76003	0.0220153	0	0.037491	0	0	3.08894	2.14788	1.97555	0.0371563	0	0.00881317	0	0.0429029	1.10074	0	0.845994	0.0172168	357.505	0.019771	0	0	0.0693798	2.74963	0.306409	3.11995	0.0661103	0	5.74353	0.0699122	0.928285	3.10503	0.766632	0.711488	0	0.0143808	13.3258	16.5735	5.4261	0.721659	27.4069	9.21863	1.78201	1.68605	0	0	0	1.36517	8.53105	11.8253	8.02198	1.77331	0	0	1.19029	5.01145	1.5743	2.27292	0	13.0007	5.22796	5.76648	115.744	0	242.746	209.303	4.91468	17.4962	0.0296474	4.15981	2.35205	13.772	0.0198492	0.0150248	2.99346	1.85234	3.01022	0.0610066	66.0392	1.7491	64.1328	12.4071	1.50626	5.36867	1.87016	3.26471	32.8522	2.35691	11.1427	7.17331	0.144306	0	1.20802	2.05698	3.4241	0.149652	7.33127	0.108077	2.3166	0	0.0674403	8.86523	3.07573	2.01714	0.0386034	0	1.51993	0	0.0178297	2.24931	14.1764	0	0	1.41017	143.85	0.508286	3.753	0	120.249	0.0280684	0	3.04716	5.78099	1.52579	0	6.76144	0	0.540176	0	0	4.45139	6.14011	1.54095	0.00885091	13.0223	2.57807	13.1075	0	18.0709	26.556	2.32962	31.447	0.877715	0.0687883	1.59956	0	0.0848021	0.0609929	9.94431	0.17218	3.31597	0.240978	0.110573	184.205	0.0541258	0.0892751	0.353102	0.0306868	0.0777016	0.0534768	0.0741618	0.129214
RP1-122P22.4	13.9923	3.5157	3.54552	8.4283	8.01504	22.355	0.0536207	1.76208	27.367	5.55977	21.8162	5.82102	9.8954	17.7019	8.47858	2.96629	17.4603	1.67511	0.00841314	5.91899	8.89211	4.29714	6.99541	1.74262	20.8341	9.811	6.31733	6.30564	5.40748	2.44379	8.34876	0.28633	14.3262	61.6471	6.62239	17.2768	46.9615	1.87859	20.5992	15.1468	10.4061	26.7151	41.4234	15.2206	32.0196	4.35464	23.6106	11.5316	30.5263	23.7585	3.43325	5.45653	9.74053	8.72202	7.58355	19.1546	23.6859	21.4897	12.7089	7.32057	3.82685	0.0520821	11.8042	4.89485	14.2276	5.07897	10.0005	13.6538	3.83531	9.9752	15.4834	14.9578	18.091	5.89829	10.3079	2.1911	5.19683	1.21064	143.741	26.2493	11.4339	14.4783	10.3304	4.01322	30.0068	21.0522	16.1853	217.656	11.3827	6.33025	8.75043	192.098	3.25934	61.086	4.26201	0.552161	11.1994	232.286	4.95067	8.76477	4.24955	5.16568	48.2107	7.3554	11.6296	11.3085	0	2.4388	7.65593	11.055	15.1039	3.34875	11.2794	25.941	1.95138	2.11459	4.44994	13.1151	0	14.7201	4.46745	28.5455	18.0374	19.8444	7.66736	21.2729	4.32423	11.24	2.03398	11.1786	11.2909	17.2641	8.45698	9.36219	5.36505	3.62465	7.73752	1.7471	1.44278	3.17118	0.00924308	0	11.5405	6.043	8.63927	8.5536	10.3093	0	15.3192	0	9.49228	11.3621	12.5893	17.1025	7.01704	8.75797	3.1488	6.37656	45.3422	0.116322	0.897704	9.17127	1.34705	19.8135	32.3044	16.8399	5.75619	6.05294	2.8534
CTB-60B18.10	3.69023	19.6425	6.24082	10.2968	3.00647	20.2022	11.4769	17.2055	13.7331	26.1113	0.0377226	11.6557	5.98687	15.1758	6.37787	13.8636	7.70145	14.7915	8.18715	16.2102	16.6364	5.36785	3.99715	26.0919	11.4906	14.7272	16.7996	24.494	7.21712	8.31527	18.5948	5.88603	4.55929	2.43086	15.8628	8.62069	22.4512	48.5879	9.28475	16.8176	16.8707	16.3008	51.7928	15.2134	5.58861	28.0335	35.8408	9.25697	10.1261	16.4097	15.7078	2.64288	35.6213	30.0907	22.4432	10.6698	41.0179	19.6687	26.3824	32.2109	19.6537	5.7067	19.4421	7.38647	24.5779	26.622	27.0014	6.73205	20.2292	79.8145	20.9553	9.32578	12.8731	70.9028	13.3973	17.234	33.1333	2.3554	72.8256	6.33037	8.32526	25.987	18.8091	11.0334	7.02445	79.5549	33.3295	18.098	31.0058	50.8115	290.624	18.0032	6.60674	14.2593	10.6525	51.3443	17.6533	16.6708	8.30907	21.8663	12.3298	24.4074	97.7651	9.77667	15.4756	24.7876	36.3242	11.815	10.1712	37.4491	24.1645	48.2635	3.73489	57.6768	9.70015	14.6524	12.1372	7.68207	6.71142	6.46408	15.2226	24.7771	15.9477	19.8328	14.2225	28.6368	15.0289	38.0495	32.428	78.123	14.5327	3.81191	17.0004	15.9387	24.1501	7.38582	9.29903	30.6067	20.2057	44.2615	10.2355	6.415	3.9381	6.05904	8.6217	10.9751	6.28427	145.901	0.112884	10.9776	2.44863	0.165959	6.21441	0.0913818	0.0655508	25.9708	4.61173	6.39703	90.6055	1.4328	11.7595	0.058126	0.09625	4.47489	0.0328686	0.0836641	0.0574248	0.0798211	0.139933
AL133373.1	1.84127	0.848543	1.76308	3.74769	8.01329	0.0356808	5.68106	1.77912	2.12774	5.60443	2.21726	0	0	0	0.0170859	0	0.0273967	1.69732	10.1964	0	0.0315602	2.15294	0	0	1.0603	28.8456	0.0146817	7.2993	1.78387	18.3213	0.901203	3.72398	0.11856	7.06864	3.27485	5.74644	24.5704	78.386	6.1898	10.1105	3.13275	6.84238	6.23138	22.8965	0.0400881	37.5476	4.8026	22.8072	19.4568	25.6846	1.68768	7.64438	1.72413	15.54	12.4211	6.40412	15.5111	3.53223	12.7498	22.1549	3.05082	15.7362	26.4676	0	7.88713	42.5066	1.00007	1.4045	0.946084	0.996463	0	12.1711	9.4676	0	3.10286	56.6718	0.0135738	0.0528081	96.548	2.1259	12.4541	5.21369	18.8639	1.00433	6.98571	0.0408314	7.17422	0.0756614	10.3386	3.1206	0.244092	17.0961	2.42974	2.45275	4.94735	20.5324	6.37778	0.138682	0.761317	3.96816	6.5054	1.68012	9.79123	0.0780832	0.104058	11.2604	0	2.43143	11.299	0.69587	6.04327	5.52993	0	25.3253	0	2.11305	2.24736	2.22569	19.261	6.5047	0	0.11178	8.64332	7.54663	1.12948	34.7539	0.027137	59.9078	25.3194	126.38	1.52793	0.682435	4.19736	1.84718	2.61004	20.5021	1.45899	8.98316	1.44668	0	5.12112	8.10513	0	0.16482	2.78772	7.30673	12.816	2.33353	0.100657	20.2612	0.0663651	2.99168	0	0.0817469	0.0588681	0.0878806	0.165235	0.190459	0.230453	22.8879	0.755424	0.0522589	0.0860389	0.335799	0.0296645	0.0749298	0.051634	0.0715294	0.124274
LINC00664	43.8025	24.0414	8.02467	21.5451	20.0374	7.9425	11.5228	11.7139	8.47988	77.3616	104.941	30.1227	10.5393	17.4875	114.157	6.92656	6.62417	3.40688	0.00948169	19.5569	8.93938	6.44183	1.9984	46.6985	10.4614	1.53996	8.43076	33.4882	45.3848	36.517	5.53257	18.6921	3.14068	4.77258	9.13849	10.5434	4.81771	12.3556	23.6903	15.1309	7.15655	1.64764	78.6875	20.9365	23.2348	21.5746	48.1684	35.5187	2.73058	29.241	12.2007	8.26878	3.49837	6.77858	17.4872	55.2397	3.59298	36.7554	70.242	22.9928	17.2862	73.0082	29.6754	19.073	31.7968	15.4146	8.00043	6.73511	5.76266	0.99643	1.77739	14.0139	21.5385	37.4146	12.3673	78.336	28.9921	2.35527	81.6916	9.47862	36.3185	14.5976	16.9266	22.0644	5.86765	50.8535	46.0008	7.31949	32.034	19.2506	0.277544	18.9562	57.9834	4.82746	13.8784	6.13408	7.95229	215.578	3.26899	88.6276	7.91853	11.282	2.99583	2.5296	2.71167	19.1707	7.84321	0.0719351	11.4131	1.48315	6.04457	2.2497	62.2516	21.8269	45.2791	9.42976	147.815	38.1223	26.9316	4.00225	10.6108	7.96806	13.936	7.53218	9.6262	19.5973	6.46715	52.7497	12.167	0.325157	18.6229	9.3301	2.47743	8.4191	8.82959	19.5015	4.58548	17.0703	2.99538	23.7009	28.6254	14.5967	21.2122	0.185084	6.42696	0.0862347	1.49336	29.1764	20.3882	7.30177	0.0733827	5.8207	2.26043	29.224	4.71196	2.59793	40.4493	9.42265	0.261473	48.6435	0.93186	29.5847	42.9138	0.387395	9.74146	6.10903	0.0569625	14.3622	0.138668
LLNLR-249E10.1	29.895	8.88504	2.64148	17.8352	11.0205	4.55655	5.7845	27.2496	9.51737	3.68851	9.88231	19.4482	3.69074	4.69739	9.54149	20.8018	10.963	4.28855	6.1433	5.9064	11.1125	18.1186	4.99656	15.2664	13.5679	10.609	6.32191	11.7564	14.5195	7.13629	16.7393	0.301126	1.66785	7.00831	12.7091	16.3783	9.37271	3.79427	3.1001	14.5163	26.3891	8.64542	0.0124202	0.930436	5.54114	9.67149	2.3649	8.00538	1.81527	10.0884	22.1689	5.58588	15.2619	0	2.58088	7.4392	0	8.07957	1.78084	3.65611	16.8703	0.0426166	0.777706	1.58665	19.4347	0	15.0007	10.0252	0	2.99202	1.78588	4.66663	1.66402	2.94762	2.0714	0.02552	0.0121176	2.33591	0	3.16842	7.26317	9.02167	0	3.00976	1.22518	1.15562	36.4755	1.29026	2.08119	18.8391	0.209711	23.8419	4.99559	1.26141	2.4011	6.29385	19.7012	0.12121	0	1.22507	6.59891	1.68849	0.12556	6.05447	6.40544	4.53097	4.90477	2.41448	3.83763	0	3.02284	0.0331645	0	29.8129	4.14701	4.19233	3.32986	2.21764	3.8363	16.6674	5.3304	12.7708	8.1073	2.81512	0	0	0.0241692	3.98919	0.00459068	23.4311	0	21.7084	0	8.46584	13.4312	9.88953	15.9739	0	1.45899	5.70841	0.00765353	9.02326	0	11.3423	0	7.23036	2.3165	0.722944	0.0885351	1.80086	2.42279	0.128152	4.70685	9.66299	0.0521458	0.0774636	0.143786	1.7448	12.6599	0.093538	0.60193	5.70555	0.0758638	0.284365	0.0264087	0.0661926	0.0457942	2.45595	0.108878
AC007382.1	13.0142	21.3859	9.83106	19.6806	14.0263	11.2989	19.4816	15.3546	34.8206	31.6708	18.646	27.2143	19.0107	16.7209	27.5146	17.8234	8.80607	20.8729	6.14626	14.4457	21.0952	5.37277	21.9861	11.6195	11.5	27.8616	23.1069	12.6332	10.8419	9.51394	12.0475	11.3759	35.9232	4.7619	19.3173	26.9152	13.0011	7.59718	20.5886	17.7403	9.62075	21.5711	13.4781	21.9165	13.2838	18.3145	2.34186	8.08795	20.3526	6.35568	5.19212	31.2012	23.1911	42.7631	13.7085	10.6544	9.07673	16.1216	8.15628	21.1899	11.7863	3.44687	17.8147	15.7935	15.8815	15.4647	7.00037	9.84381	3.8365	5.98465	14.5888	3.71072	9.44284	8.85434	8.24729	3.2654	6.22936	10.2992	11.8018	11.5651	14.5355	14.2035	14.1162	14.041	26.4885	6.69381	21.648	3.70896	4.15137	10.399	0.258739	2.81829	7.46871	11.8542	2.35515	21.8188	7.16819	0.145938	5.80226	12.2845	18.3654	6.04833	0.151357	4.93565	1.42026	14.6429	18.6542	10.6042	8.87386	12.6967	20.1342	17.563	13.1786	34.2371	10.4785	19.8476	4.4458	1.13548	2.86538	23.8914	16.0931	0.11741	7.23093	5.64529	5.71614	7.28948	13.9345	10.4558	12.1635	9.31047	9.68363	28.494	19.6497	14.0797	17.3201	5.14506	10.1352	3.54832	10.8574	13.8867	10.2304	1.53293	5.33655	21.619	16.0822	4.93278	5.50167	9.65935	6.47266	8.23324	57.1371	4.39971	20.644	39.8574	25.3434	1.35314	4.58212	12.3096	8.46024	36.9124	0.828924	20.4521	35.3801	0.358197	23.6784	6.09037	9.14033	23.7175	26.5033
CTC-444N24.8	162.035	70.3377	64.5814	54.3313	84.1556	78.8145	76.8055	84.9886	82.4138	76.2675	197.277	98.1283	72.97	93.2949	29.687	73.2751	69.0548	96.4997	58.2923	56.1571	97.7392	103.565	61.9604	119.25	100.234	50.5967	71.4596	75.9481	69.7603	89.7112	117.931	140.125	134.833	107.728	148.276	65.2654	30.7983	105.644	94.7714	73.2929	79.7281	93.7224	83.9794	112.311	88.5461	79.8358	64.9486	72.3986	72.0233	122.35	97.9582	70.6907	90.6936	141.696	27.5383	83.0205	142.014	93.9459	83.6571	143.485	86.5977	101.53	56.6555	117.069	74.4676	79.7988	157.008	108.146	212.018	126.697	91.1455	78.5726	69.7564	124.026	66.9418	58.1297	88.0484	104.977	83.6079	65.1613	83.0753	211.88	53.6153	30.0893	53.3109	88.7065	108.883	63.8566	117.852	147.837	103.375	156.467	82.7649	76.9479	98.5483	169.949	90.8832	158.621	70.4063	92.3303	62.0838	50.5039	92.1534	93.2125	71.9013	63.1435	64.7729	152.608	98.0814	74.6301	88.6039	124.186	145.956	118.061	70.8769	60.6575	133.052	211.57	158.677	90.1334	86.3808	127.765	153.891	64.231	188.658	43.2353	64.3365	88.7758	118.579	168.741	51.0048	87.9335	99.6644	33.7591	61.9986	107.406	69.6522	69.2305	125.36	102.922	102.256	110.693	118.479	286.132	131.333	190.951	68.6164	58.9786	231.362	66.0499	482.276	124.919	53.663	255.956	247.494	200.246	239.944	259.662	263.403	191.871	51.2716	330.151	246.138	142.654	110.019	170.501	172.868	144.19	125.874
CTB-61M7.2	20.4417	32.8952	22.3762	104.95	37.0695	15.8297	154.674	43.3541	42.2891	112.552	63.6435	142.823	107.976	117.206	1037.42	56.4387	19.7773	48.6193	52.1602	33.9857	44.4845	8.57877	18.9876	41.1814	382.05	5.62415	187.002	18.9373	18.0723	704.806	6.46102	197.373	20.5809	38.6112	16.6838	3.81836	7.18166	11.3976	23.6991	9.1913	55.7382	8.52668	17.6375	19.9718	55.2562	120.568	15.3615	16.1391	31.4018	36.5292	14.8164	12.4728	9.72601	15.5151	27.4428	4.29137	1.77412	5.31201	18.1574	78.2869	58.4532	23.7186	48.3231	6.54997	14.9746	116.29	25.0013	43.4884	16.3659	34.9165	126.084	42.1188	10.2709	119.149	5.1647	60.1875	31.0753	20.5817	9.82832	0.0216614	12.4781	89.84	16.9158	198.562	51.9961	4.49293	51.3491	57.6121	21.7196	6.31819	3.75195	17.0467	9.95316	2.4615	9.35164	58.2318	17.6263	24.9318	8.30261	32.1558	17.4547	45.3773	11.3547	33.8781	33.3392	3.4479	20.6058	0.0741112	47.6564	11.0219	36.2459	25.2989	85.7811	6.36477	44.3697	105.487	5.55267	6.59483	22.1057	48.4453	9.82255	2.76725	10.5297	70.9313	22.7263	0	49.2698	29.857	17.2347	14.8995	13.6995	12.4659	2.47751	9.35466	29.6492	17.1798	10.8594	19.756	45.2328	29.3927	20.4581	21.1059	5.9907	0.191645	32.8219	9.78241	19.0971	28.2893	28.0391	12.81	21.2559	17.0061	45.9279	123.783	66.9637	11.2514	14.7723	104.427	3.64648	45.0163	35.6494	81.8217	32.0413	68.3826	8.66984	0.0855158	47.726	32.1903	40.1147
CTD-3105H18.14	36.2916	61.486	28.6803	59.9923	41.0761	89.938	34.416	47.9238	66.5381	22.2954	58.101	62.1878	48.6824	47.0431	14.8586	39.6076	50.3998	65.2468	24.5501	37.4432	71.0328	38.4511	45.9707	46.6106	42.8138	19.5276	27.337	52.4605	19.8941	23.681	44.5606	35.335	56.5489	29.3202	56.9939	15.3402	30.7493	22.8236	27.8214	42.9902	49.9886	53.3519	14.5319	33.3027	15.5442	49.6051	19.4217	24.1726	29.5364	63.9506	57.7736	31.4651	48.9265	52.4111	17.5547	28.7515	44.6016	25.9153	28.1682	29.4059	58.3558	9.09322	27.8883	55.6711	22.1163	36.0323	43.0022	28.8734	17.3271	38.9065	41.0173	29.9213	55.1869	14.757	71.0317	12.9502	22.8012	24.0127	17.6984	9.48372	49.8347	47.2572	15.9693	8.025	23.2102	10.0355	63.036	31.3398	14.4901	58.6952	15.5807	40.7679	43.4919	19.0103	24.0342	58.7976	27.2932	12.6221	29.3117	38.286	36.5395	16.5014	8.58541	38.7456	43.6019	34.9513	20.6038	127.639	10.194	65.2562	34.2341	46.156	62.1663	76.152	76.8237	53.3118	71.4197	14.2287	51.9327	44.2655	54.3609	23.5891	46.1495	34.9502	44.3393	17.0792	26.8196	12.8181	29.3953	11.3399	67.4089	32.9443	33.1953	33.7786	87.9793	58.6747	65.1282	19.7456	32.6472	21.1644	53.1676	29.2489	15.5945	49.4567	43.0305	89.2735	92.0785	22.575	125.454	56.0057	33.02	44.9192	50.6218	74.2788	120.074	19.8988	49.4973	76.1863	125.869	37.4213	130.601	94.4056	61.5136	37.8301	30.2217	70.7593	13.7233	50.0411	26.8998
CTD-2571L23.8	0.90206	3.54212	1.75606	3.73834	3.00602	3.4026	4.59105	7.26903	0.017823	21.6076	6.55595	6.80915	1.42419	13.8713	1.08321	1.97698	1.13436	0.814046	4.09278	2.50912	5.54369	1.09525	0.999102	8.12059	5.21878	2.39291	3.16396	6.3514	2.69175	3.57389	1.83043	7.13233	4.39124	1.24278	0.765388	0.942553	2.4268	0	5.15287	5.043	1.52856	8.65557	1.05248	4.75268	28.3834	0.0259572	4.02332	9.1207	13.0123	0.874829	0.819513	2.69893	17.9947	2.90181	2.57668	10.5985	0	4.45703	0	9.23479	3.88958	6.75248	0.778595	0	3.10728	5.13883	4.00021	2.19228	10.6241	2.99207	4.54435	3.72656	8.67233	0	6.17692	4.31736	2.08543	2.33372	17.7358	0.0168355	12.4233	0.363692	4.69722	1.00419	0.0512352	3.3562	9.04391	2.47915	6.20112	12.2328	6.70326	8.553	1.60357	4.75603	1.75421	8.49889	28.9001	2.88276	0	2.6248	5.09747	1.68996	1.55423	8.39834	0.0897636	0.0414736	1.95566	4.72094	2.60266	10.4669	4.02884	0.0325946	0.915992	34.0535	1.27346	0.0151301	3.32754	40.9227	0	3.22507	2.20336	2.71005	13.7693	6.61993	17.5908	6.55764	2.17105	1.53237	3.04471	21.6895	4.01386	6.2982	7.70596	0	2.65106	2.9231	3.06564	6.30322	14.2956	8.23079	7.15382	0.731253	0.54287	15.3825	0.608057	0.0674917	0	0	0.0868862	5.50338	18.5032	0.125634	0	2.51797	3.514	0.076043	0.140905	7.54293	0.194177	0.0917838	14.8711	0.0455311	2.54537	0.277675	9.66541	2.47449	0.0449921	4.79257	0.106793
SCGB1B2P	18.5973	42.8007	26.9128	27.1727	50.0912	25.9036	16.098	23.4928	28.5272	10.1984	73.3199	18.4506	17.4123	20.6805	24.3695	14.8495	38.3233	21.7035	13.3028	35.7998	23.3453	44.8105	34.9778	24.1867	8.37579	17.919	34.6651	38.9166	45.3633	11.8859	13.8965	24.1756	17.5745	31.619	25.0898	11.5004	54.202	262.149	41.1957	26.9511	27.3701	26.638	43.5289	14.2555	29.8858	8.66972	21.0734	36.7339	45.2887	69.4903	23.5882	304.436	45.3982	74.7662	48.4685	86.086	30.0299	26.8294	7.22784	12.8374	5.39762	31.5877	47.4739	20.7032	30.9108	10.2296	19.001	24.3196	8.65305	19.9514	30.9903	4.64295	20.6387	8.85075	37.0661	21.5404	29.0055	16.031	20.6519	65.0918	44.6347	5.44727	15.0317	9.02785	19.7293	8.92489	18.8624	28.9042	9.32161	28.8922	48.7897	17.996	24.2184	17.8138	26.6548	15.2441	37.0348	12.6035	9.14288	30.7769	12.3087	4.28891	41.755	36.2827	23.1541	20.3215	21.5878	24.6991	76.321	25.3859	36.2458	19.816	12.2122	25.8391	12.5072	17.7908	48.3422	31.6415	5.7487	6.45982	29.041	32.6041	18.6014	16.986	33.9145	6.44032	21.4579	46.0979	26.3533	29.1802	12.0729	22.7229	41.7857	14.9918	4.66139	20.9568	68.4016	26.0682	33.4797	17.9049	14.3256	26.8304	32.1792	136.703	34.2935	55.4902	52.8341	8.79849	0.115442	24.762	9.51435	22.5719	16.5158	0.0933894	0.0669366	30.943	53.6371	74.35	47.6222	43.7362	18.7952	27.3676	7.5157	24.0426	0.033529	12.1103	1.20573	7.25466	13.5483
RP11-514D23.2	26.1155	23.2139	22.4822	16.8756	21.0382	23.5712	5.79452	19.0122	5.30846	28.9006	14.2601	12.6264	0.643884	13.5392	0.0235402	9.89962	3.33535	4.28261	3.07907	15.3328	12.235	16.0122	12.9917	21.5562	0.0175874	3.17529	23.09	6.28936	14.4975	2.45193	19.5172	39.3117	7.43114	9.28909	11.8635	3.83032	4.74886	0	19.5091	6.76183	13.0977	1.661	1.05255	2.83917	2.25342	5.39794	1.54491	1.21149	0	1.79008	7.01657	6.32521	5.32825	0	0.079013	0.0213459	0	3.55105	1.78166	1.80618	11.1877	0.0420593	1.62797	5.80997	1.49607	0	8.00039	3.74828	0	0	9.15557	3.72611	0	0	4.1251	3.25031	2.08556	1.20089	1.96079	0.0169072	0.0128126	10.9557	3.74951	4.01235	12.5829	0.0358105	11.7827	7.18749	0.0113079	3.97087	0.206294	0	9.27687	2.43257	0	1.26302	1.52495	2.88458	0	27.8095	6.60997	0.814933	0.123715	2.49548	1.39932	0.0416572	0	0.0568081	0.082481	8.82318	3.02273	2.23574	17.0458	0	29.2374	14.5795	1.14246	4.38046	2.87196	23.4507	18.825	3.98018	8.82699	0	9.98176	0	10.6708	0	0.00453411	0.238487	4.84113	13.5965	2.50162	5.62975	4.07369	2.92174	11.1296	0	19.9446	7.38917	30.5868	3.19879	4.74935	0.141278	9.62378	0.0678025	0	0	2.64003	15.7222	0.0579254	0.126262	29.2499	8.46734	3.51498	0.0763976	27.6042	4.67424	0.195235	0.0922215	0.587943	15.7506	8.54412	0.279338	6.46603	11.8466	0.0451925	5.95952	2.79177
CTC-490E21.12	12.168	7.14664	5.37979	1.84897	3.00612	5.62992	6.85425	7.25389	6.3345	2.76748	8.73269	1.93184	0	4.76023	6.35004	0.986006	0.0313519	8.74928	3.07446	8.57626	0.0361506	4.28292	0	21.7808	4.18479	1.55703	0.016753	0	13.7068	4.74333	2.76147	0.243069	11.2631	1.24511	3.29606	10.5811	3.5967	1.88309	7.20787	7.60916	2.33917	1.65879	12.4115	42.1439	7.72985	10.7429	4.84217	0.0498472	11.1305	21.182	3.45953	6.30285	17.0604	0	7.44646	6.3857	8.21126	8.07484	8.20539	1.80481	20.105	12.3104	15.4265	1.58544	3.90715	0	1.73e-05	0.653083	0.947291	3.9898	5.45952	5.60722	6.02528	0	2.07168	5.38889	15.4928	0.0473903	5.90093	11.5245	0.0131228	2.82691	32.2236	8.02285	2.37646	3.36047	3.56897	2.48474	0.011581	0.713752	0.212859	0	22.1155	0.0610881	5.02975	1.96688	2.33483	0.122835	0.765814	3.31696	12.6605	5.21224	0.127254	1.30086	0.0926515	2.30363	1.95525	0.0582831	6.29119	0	14.0889	4.41844	0.915362	8.95494	0.566716	3.15195	13.1096	6.54517	0	6.5599	2.97522	0.0994105	12.2942	6.61507	3.81212	30.9146	4.30425	0.719961	0.00464239	0.246373	10.6449	0.68796	5.95516	0	9.07627	0	28.1171	4.47563	0	11.5604	19.3875	13.1914	1.22446	0.145417	1.33565	1.29995	6.38773	0	0.0896698	16.6352	0.0594321	2.94813	10.3828	7.30019	0.0527792	7.39778	8.62772	17.5848	3.49993	0.0947454	0.615004	0.0469014	0.0768184	0.289011	10.743	0.0670138	0.0463451	0.064006	0.110314
CTB-25B13.5	23.2677	26.7241	16.1205	24.3628	25.0463	27.0097	37.7507	9.90172	9.53526	38.1731	36.1502	23.315	22.7945	17.488	32.8179	18.8121	13.1863	19.9695	16.3675	28.1176	14.4788	19.2342	31.9798	34.0964	31.3148	10.5409	22.0713	17.1557	14.4666	37.6878	26.9282	31.2679	14.6771	22.1912	19.2871	15.3577	11.8501	19.0425	23.6793	22.8182	21.8172	21.5415	6.2366	22.8607	27.5948	16.1798	15.4316	11.5208	8.28397	13.6829	11.3402	10.4245	20.4801	23.3029	14.9676	7.47551	5.41852	3.52558	2.68168	20.2494	12.5608	10.1906	10.9635	13.2563	9.44452	9.39497	7.00037	9.05578	5.76446	0.996434	18.2411	4.64619	4.23922	8.85329	9.2776	2.19075	10.3684	8.04147	6.87862	3.17807	19.7213	18.7795	7.50429	36.1018	20.7963	41.9534	7.15677	13.2707	6.21803	6.33634	5.4019	12.3154	21.7962	13.0449	17.8392	12.5179	15.2755	30.0689	16.7791	24.0913	28.7279	20.9544	0.154902	9.74844	16.6674	16.8977	2.93498	18.7676	10.1347	6.2635	31.2062	12.1113	13.1719	21.8913	31.8989	25.0698	11.024	2.22859	16.3469	20.5341	26.1391	7.94335	16.0399	8.48318	26.9472	13.872	21.4167	7.99801	4.06078	2.21859	20.3144	28.4305	19.6218	6.54331	32.7446	8.92485	22.7978	3.54661	22.6552	30.3801	18.4033	0	6.01711	27.3808	16.782	36.0351	17.5833	12.9091	1.4073	42.3502	0.0709373	1.603	34.2172	17.0757	1.23498	24.6337	25.9846	7.86641	10.1098	5.29274	0.865644	21.6094	19.6727	21.559	12.957	27.5032	22.7065	23.7616	0.133622
LA16c-OS12.2	16.789	9.78678	8.95767	15.014	2.00461	11.2551	12.5892	9.93831	1.08372	31.7577	19.6702	4.84631	6.77376	19.2771	1.08763	16.8385	6.60386	2.54414	8.18502	9.34919	16.6115	10.6796	0.999057	10.7544	12.5247	2.36139	13.6491	12.6727	4.49184	7.13135	9.27494	5.83814	7.37626	7.05853	13.4599	6.71108	16.4132	3.78727	7.21604	4.15316	15.4217	12.0742	1.05404	7.607	20.9045	6.49022	3.98792	6.92124	10.1654	7.28861	2.56605	20.6609	14.2797	12.6247	9.95545	4.28123	6.34906	8.04154	1.77549	16.6088	19.106	4.5587	14.4638	8.28591	14.3678	1.64817	4.00022	12.2484	13.5036	17.9589	1.78063	12.1788	4.25516	1.96118	6.18602	8.6127	2.08845	6.87517	16.7337	12.5939	13.484	9.48015	2.79636	2.00724	0.0576458	8.8739	2.65348	1.29883	20.6387	21.932	0.237609	9.48187	3.27386	1.26896	0	1.24872	6.38842	4.28519	4.97724	11.6993	5.02921	6.94768	4.33354	15.6104	5.22072	3.43393	16.6985	35.9169	6.34875	0	2.01694	7.70784	16.043	17.9478	11.2937	7.32657	5.52913	8.73342	0	2.37382	4.50107	25.5879	9.35863	11.3479	10.4646	7.32475	1.10578	8.8721	6.0846	7.41166	3.15969	4.63441	2.48658	4.67099	6.83551	11.3102	12.5978	3.55554	5.37888	9.80971	20.4265	0.72532	11.7071	39.3302	5.75587	4.90979	3.10459	0.717949	22.5574	7.32771	0.0649573	0.143349	16.7479	12.1492	0.0576329	1.34821	31.0483	0.185704	3.56899	7.77485	0.72456	13.6202	5.00672	0.325982	9.70562	23.7407	6.8556	4.83516	8.07604
AC132872.2	5.55084	15.1194	15.2351	18.7399	16.0299	4.56727	21.7604	25.3437	13.7489	33.5363	11.0004	18.4579	25.9316	14.3061	84.5161	7.91745	2.24122	20.8708	12.2775	11.0187	6.71719	7.50536	15.9897	27.8291	20.8804	23.734	2.12777	11.7249	19.0284	23.5743	5.5346	22.1043	27.4233	4.77164	14.1922	19.1967	0.0741291	23.8001	17.5157	14.2887	1.51141	29.2932	14.523	35.2481	22.1266	36.6151	37.5291	17.2501	60.1895	21.9154	13.0825	43.0695	17.7719	9.6924	21.1767	12.7906	15.4532	45.7644	38.2741	64.5527	28.4259	47.2132	51.0187	15.738	29.414	16.2829	10.0005	23.6383	27.9547	17.9567	17.3069	15.8916	28.4838	31.5058	18.538	25.8062	23.8187	16.0022	19.6724	5.27946	11.4356	0.52128	35.8007	17.0502	8.17396	8.91601	34.2569	8.51488	12.4168	33.0375	15.4008	13.2585	13.3328	4.82642	27.4557	73.4902	42.0345	4.33801	17.5914	27.4633	16.0401	27.058	0.159807	12.1726	9.0982	18.0436	38.2938	7.1296	7.66203	21.4571	26.1765	4.44786	3.73529	34.8923	17.5239	10.4731	2.2513	14.2075	15.3766	48.6049	2.93396	15.7146	20.0433	5.64114	39.423	8.91113	8.60674	29.1362	20.2704	12.9845	12.9147	27.5549	34.1686	15.9441	39.6132	10.4173	25.8988	47.8059	18.6616	68.2504	6.14652	21.984	13.6027	0.183757	23.368	3.7378	12.713	30.0091	0.111171	13.7427	2.44822	0.16326	17.3584	0.0900361	25.4336	38.1648	18.9872	4.86526	0.259422	10.4265	0.919178	6.9042	0.0948229	4.46408	7.58709	7.3041	6.89324	9.61678	6.86074
AC026310.1	14.8959	25.9098	2.63939	17.8178	19.0347	9.0434	26.2477	16.2854	24.2647	11.149	14.2584	13.6	9.05416	11.1231	13.7721	3.95611	9.88689	16.5322	25.5476	25.6562	6.70912	13.8839	6.9953	12.537	7.32573	5.63873	5.27668	12.6497	14.4992	25.8363	11.127	0.314888	3.12685	12.8455	22.7953	7.67171	1.26692	7.60402	16.4655	10.9662	11.2961	11.1895	13.4675	7.60419	3.36741	4.34632	5.62492	11.472	12.018	0	15.8041	100.342	25.0518	3.86917	17.2947	2.15921	3.60098	90.388	8.17044	13.8178	11.0384	9.03751	7.58623	1.57648	21.6186	5.0981	4.00022	16.1135	0.946107	11.9716	14.6174	20.6422	3.38432	25.6145	4.13128	50.2636	6.22549	2.34888	0.975841	10.5066	0.0144998	5.20761	12.2427	2.00727	4.69102	6.68101	0	4.89051	7.24455	16.1614	3.68073	19.0028	2.43004	7.14243	2.36511	7.62295	44.9279	4.29539	6.66589	21.5349	1.32931	35.1778	5.71128	0.0778675	3.96573	5.67604	8.83132	31.3624	5.12182	4.68639	5.03679	7.71361	17.928	3.96057	5.5177	9.4132	2.24719	6.57136	30.8455	7.33573	9.15565	2.7485	2.51275	1.86279	3.09642	9.80039	5.38451	4.7692	1.01996	3.97217	6.43235	11.0078	1.63084	4.66907	2.61067	3.64499	1.4592	5.36143	6.15953	10.6239	0.00854456	0.724632	3.97229	0.164308	7.22957	0.077633	3.10088	12.9848	0.10037	8.24626	0.0661848	0.146376	26.3995	2.54369	0.05871	0.0876343	0.164721	6.28331	5.18763	2.71195	0.751397	31.6245	0.0857985	0.334533	0.0295883	0.0747237	0.0514968	11.8978	0.123908
AC026740.1	25.1249	21.3481	20.6112	13.092	22.0411	20.2971	45.7657	36.1869	46.4562	19.514	35.0772	30.1181	24.2978	37.5248	20.1407	25.7447	43.7879	32.1732	8.19208	14.4157	26.6691	46.9439	19.9871	33.1766	17.7654	25.3074	34.6666	25.3077	42.6318	29.5119	15.7556	27.8033	26.1897	39.8367	31.7746	47.0387	16.622	23.7744	14.4366	37.9044	36.2197	44.7121	28.0033	88.5581	48.6884	29.1483	92.8259	64.2662	45.2558	58.45	68.2823	77.2746	25.7482	181.571	151.4	68.0814	75.5975	32.1851	27.2532	40.4525	25.1208	104.745	27.8811	76.4813	35.6305	31.7204	28.0014	14.3476	185.123	90.7846	30.9674	30.8545	49.1215	38.3858	38.1051	95.6792	61.102	59.2992	58.0394	93.4632	40.5005	19.57	43.283	40.1175	17.439	32.1799	56.7095	52.9337	35.1573	57.0568	55.7951	15.1441	49.3505	23.7364	113.748	138.272	64.4299	25.0016	27.6219	45.1453	51.2257	46.1966	7.19203	30.3198	23.2015	40.5807	109.954	105.476	60.278	15.7874	55.3756	63.7157	37.6503	93.1714	16.7163	38.6923	40.7048	111.155	24.986	26.1614	25.915	85.8304	54.1929	118.194	71.8866	35.1047	20.3978	110.878	25.3428	49.095	20.186	25.8387	81.8934	21.5615	14.3322	20.167	81.6256	21.5441	16.2369	70.3409	22.5057	11.2946	51.3761	4.61295	31.2818	103.762	71.9761	22.5686	6.51331	22.909	0.0772017	3.01795	27.591	0.09545	22.0598	49.4845	11.9029	32.3181	46.2833	9.18116	36.3833	23.986	3.81986	0.417503	19.4515	2.5067	2.34636	9.64121	0.146615
AC006014.1	27.0162	23.1682	8.02886	20.6163	25.0459	12.4237	19.4906	28.9704	28.5062	11.1368	13.1888	23.3203	15.924	23.9495	19.0693	28.7201	19.7283	37.4846	8.19061	17.8658	13.3616	18.1596	10.9928	16.115	7.32993	22.0746	25.2075	12.6298	16.2949	7.16796	8.32353	29.2734	28.8775	14.0788	23.5003	27.8625	27.0667	17.131	19.5683	21.1045	12.8503	38.0067	24.8659	27.6287	25.406	17.2584	33.4897	5.81258	22.1871	28.3551	19.2561	18.9457	38.3748	25.2446	3.86171	20.2104	9.98154	24.1993	12.713	16.5498	26.0917	27.0058	20.3396	20.7852	26.2631	19.7608	26.0013	36.051	33.7582	21.948	11.8274	29.0443	39.8191	11.8077	30.8695	17.2158	21.7435	21.6478	44.2906	19.9569	21.7963	18.8591	37.7107	10.0302	21.9555	11.1177	23.4287	12.0862	5.18554	24.9768	18.5959	19.918	8.29786	9.52956	10.6986	5.44242	20.9545	11.1561	32.005	9.46571	23.4969	9.54308	7.14795	10.9544	5.26602	21.3824	11.7731	8.29045	8.89681	23.1041	15.1035	8.83052	12.2255	43.9615	9.02208	12.5569	19.7838	34.8226	13.4548	4.82781	28.442	4.06525	32.37	17.0062	6.35712	6.45492	12.8779	7.18157	5.07414	19.9092	11.2982	6.18317	9.31727	5.60225	20.7582	23.3643	6.95356	1.74722	28.1556	45.2324	9.21123	5.60755	15.0267	21.7446	15.2879	9.74873	3.88916	6.38297	0.108859	15.5942	0.0714925	0.159625	5.4309	0.0882175	1.23515	14.8774	13.2108	3.33129	0.252953	0.115199	0.880191	2.35064	0.0928948	0.373042	3.27632	0.0807979	1.20576	4.863	0.134764
CTD-2619J13.17	85.6418	126.515	96.9201	89.9641	94.1739	74.3154	43.6108	96.7567	107.754	76.2685	73.4911	113.679	81.3594	111.679	49.803	93.0817	72.3379	66.0365	42.9566	111.597	78.8759	153.709	87.944	76.1785	105.451	106.267	64.1073	113.065	77.9251	64.9643	68.6886	52.0946	92.921	83.121	61.9407	87.3641	81.4725	46.6205	139.036	57.2868	126.64	104.972	74.6424	113.285	116.137	75.5035	92.6816	65.4835	52.6282	62.0688	87.491	63.729	66.6865	120.355	39.9621	85.1282	29.0829	136.102	77.3104	110.391	92.1931	89.093	39.7254	102.171	131.761	55.7635	76.0038	70.8146	35.6361	52.8726	76.5737	74.845	63.7467	95.4829	125.607	65.6416	48.6932	60.4987	138.71	25.2426	150.52	47.8037	49.8579	31.0921	96.0347	70.9574	94.509	27.7796	88.9021	92.3965	71.1936	75.8521	103.767	55.6485	52.6914	103.514	123.216	192.681	45.2374	112.367	69.474	61.8696	8.58787	79.863	67.9989	55.242	33.3628	102.117	56.6292	60.3467	85.5814	53.8812	66.8422	66.2781	88.5782	95.1323	145.077	17.5053	98.0917	109.912	100.264	52.2507	68.8287	92.607	78.8939	53.0812	93.2366	62.9431	51.6924	58.3794	62.4072	52.5679	81.7961	76.9676	105.705	75.1089	70.4876	71.9552	54.436	55.507	63.4015	75.6922	98.0014	94.5625	86.0961	126.861	135.924	54.1493	86.5252	55.963	37.7679	149.844	57.6564	52.5325	86.7906	37.2176	61.3005	102.462	72.7288	99.1833	1.09227	50.1791	51.8165	30.2376	18.3787	48.1229	71.6895	87.0003	48.3308
AL645922.1	4.65883	2.64568	1.75966	2.79757	2.00428	4.49883	10.1582	5.44391	6.31965	5.59675	0.0288434	2.90883	4.57557	1.52047	4.23721	3.9604	2.21914	0	5.10971	12.1458	0.0329434	7.43718	0	9.96945	1.0612	5.76699	2.11669	6.36463	4.53506	1.24719	0.899887	0.215581	0.12448	1.25325	4.11396	11.5193	0.0686881	0	0.0116102	2.45099	3.94034	27.7077	24.8411	10.4655	3.36965	7.57173	57.6773	8.07548	4.58558	9.11447	6.07824	23.4145	0	3.86841	3.84799	38.1634	66.9047	0.844005	21.903	11.0318	3.84023	0.0488804	128.75	8.26263	8.67833	4.22913	9.00046	2.92992	2.87303	0.996453	0.868834	12.1648	5.98173	8.85585	0.0114718	37.4882	1.05308	6.88992	4.91156	3.17619	27.9832	0.461317	25.4751	2.0073	3.54522	5.58431	9.88593	8.46886	3.11753	20.2117	0.249773	0	6.63713	0.0694926	27.8446	14.0279	1.51085	1.56271	3.27803	6.74016	0.601987	7.81204	2.97645	3.72608	0.10608	20.1968	12.761	19.8534	7.61209	5.48163	6.04355	6.62697	0	3.14189	1.25523	3.15821	0.0382122	34.7328	0	0	2.94442	0.113976	7.25612	1.86227	20.4556	5.65201	1.10656	59.7911	5.07299	5.75435	0.719485	14.1788	16.2387	1.84669	96.3984	23.5263	18.1271	10.7877	0	23.0432	12.2696	11.391	3.27166	4.56082	7.95466	39.4109	11.9837	10.5	3.94055	15.6263	0.0675858	0.149848	3.85576	0.0832853	1.23337	0.0895493	0.168724	0.194613	25.702	19.1699	0.783291	3.48319	2.57616	26.6177	0.03018	0.0763258	1.20425	6.02929	0.126759
RP11-180I4.4	49.4312	18.6908	40.4706	20.6143	11.0211	50.4819	9.23177	34.4157	42.2062	13.9329	15.3763	17.4832	5.19898	15.0988	6.3845	34.6638	26.279	13.8703	0.00935076	11.869	8.93509	35.1944	17.9885	29.6179	9.41634	18.7748	6.32972	36.2372	12.6558	0.0740558	3.67571	11.4114	23.2031	15.1674	28.725	12.484	15.2925	2.83219	10.3027	43.4649	30.9653	12.9199	0.0140388	17.1558	2.26484	28.9991	0	0.0561036	5.51373	18.3114	3.44094	6.92086	11.565	0	7.53619	14.8796	0	7.1297	9.08184	2.7201	26.2728	0.0484777	1.61653	3.24089	20.7825	3.36769	1.93e-05	31.6665	1.90916	7.98034	6.35252	5.5899	1.65461	0	38.0268	0.0289255	0.0136959	6.88684	0	4.22461	0.0146672	0.455228	0	7.02131	4.69412	0.0412151	29.8621	9.65005	0.0129402	6.36098	0.247101	28.524	6.64064	14.1539	2.36223	4.05858	6.37311	7.01059	8.35567	17.2669	15.4566	0	1.583	8.51047	0.105131	1.18761	1.95391	2.43253	0.0959713	11.1239	12.0817	0.0376506	33.0689	16.2508	25.6737	14.6248	2.24793	0.0346088	0	42.3263	10.7005	5.33055	10.6863	7.54502	38.7004	0	19.2453	0	4.05991	3.98441	8.06778	20.5935	1.63013	7.49341	4.00243	13.5687	42.9453	10.7917	22.0022	6.4773	21.4539	0	0	15.8516	22.1355	0.0786215	0	0	31.3369	1.79474	0.0670133	5.75846	32.0109	19.3757	25.2733	0.0887665	17.2678	1.78223	0.23325	0.10755	0.77009	11.3923	43.6622	11.8635	0.0299384	16.7303	13.627	25.9813	0.125593
FLJ00418	3.69626	17.0156	0	2.78355	9.01662	4.54571	2.35801	14.5229	7.40258	13.0527	1.14179	9.718	8.35738	11.2113	5.31295	7.92106	2.23531	6.93319	19.4032	3.34441	4.48133	11.7262	9.99371	8.96577	1.06483	10.6568	0.0185627	11.7843	9.06496	14.0699	1.82301	9.2208	17.0485	1.253	9.18667	9.59487	3.62467	6.6472	7.21899	11.8073	11.2808	24.2331	17.6053	28.6256	11.0681	14.0058	13.852	12.6192	35.2618	13.7109	12.2552	4.07102	16.0492	19.4288	9.99042	25.4638	2.68691	13.4399	1.77408	3.64167	15.0267	0.0486277	47.0652	13.3094	11.0962	3.36723	16.0008	16.0846	9.63116	31.9278	5.43591	0.90449	33.8838	2.94547	6.18842	10.7625	0.0137361	1.20877	4.9117	14.6967	16.5974	0.457489	13.183	4.013	9.28312	6.68528	45.3061	1.30112	2.0842	21.857	10.2216	1.87064	2.42837	2.45429	4.93903	24.8018	26.8104	2.93907	3.27885	3.96286	8.72908	6.05732	4.35287	18.0404	9.02343	15.7311	4.90002	10.5794	6.36962	18.3926	9.06274	2.24644	2.79638	50.8366	11.2409	4.2019	4.44134	22.8242	3.829	13.9713	11.4754	10.4533	9.31168	4.70138	21.1476	18.0823	1.10647	17.0429	10.1362	24.5783	8.887	18.9855	17.9703	4.66754	8.91852	12.0317	3.02919	11.6964	11.683	27.2091	10.2273	8.92125	2.58267	7.40321	13.1671	1.31002	16.8603	9.68452	0.102031	7.31939	0.0672266	1.59632	7.85376	0.0828325	0.0596237	3.81747	0.167695	1.78295	5.20514	2.71533	0.774981	6.87868	0.0871887	0.341892	6.49695	2.49969	0.0522895	0.0724651	0.126027
RP5-907D15.4	0	0	5.60606	0.937007	0.000229737	0.0146221	0.0168162	1.84263	4.14729	0	0.0114098	0	0	0.787643	0.00712197	0	1.0914	0	4.05952	0	0.0129818	0.00812098	0	0	0.0053561	0	0.00613351	1.84283	0	0.0204224	1.88349	0.073083	0.0452811	0.0622189	0	0	0.0657752	3.7875	0.0111577	0	0.713488	0	6.22918	2.83368	2.26252	0.0289672	8.93432	26.1555	20.4065	1.78427	0	1.25433	0	23.3339	5.06321	6.40014	7.26647	12.5606	5.42955	0	0	12.3715	7.59706	3.24695	1.48464	102.894	18.0009	0	220.662	7.98061	9.11491	18.7726	26.9711	38.4386	0.0110248	11.8174	6.22357	10.2564	9.83748	6.31644	1.05642	5.15727	17.9305	4.01285	0.057441	8.87244	1.75164	9.62169	21.6674	44.1367	13.2997	1.8716	0	0.0665422	2.37077	9.7976	0	5.63196	0	0	0	16.6557	0.139833	2.51545	5.2188	15.6964	43.256	2.42838	7.57925	0	0.00254808	0.0364184	0	0	0	0.0168512	4.43561	10.8966	0	4.85584	1.41463	0.108836	3.19621	3.75697	1.13184	0	0.0265041	6.41373	0.00501913	30.9098	0	6.23046	3.34409	0	4.01735	0	6.21289	0	0	2.36473	14.3049	1.53735	1.21402	0.160173	5.75812	2.51387	15.2918	51.0616	0.0980458	0	0.0647241	0.142775	0	0.079681	0.0574282	18.3484	0.160574	0.18492	0.223433	5.2472	0.719572	0.050993	2.5689	40.4076	0.0289699	0.0730543	0.0503844	0.0697476	0.120947
CTD-2192J16.26	5.58007	4.43059	0	0.909143	8.0144	2.30021	2.34825	3.58898	6.33856	9.33026	13.07	11.6794	2.95867	8.02	4.24994	7.92388	4.40306	0	5.11572	0	14.3166	4.28603	4.99673	1.74855	8.34147	10.7339	8.39206	0	7.26185	2.42902	3.69365	0.251372	16.767	2.40652	0.764374	2.86595	17.4257	6.66506	14.3869	5.03625	4.80314	12.1544	8.28384	5.70781	6.63423	5.40062	2.36462	4.62104	13.9373	8.23964	0	2.6925	11.6431	2.90115	13.4614	25.356	20.209	10.8032	0	16.6738	0	2.30547	2.48084	1.58648	11.2417	1.65578	8.00039	10.8118	1.91201	0	5.46171	2.78373	1.66388	3.93331	4.12585	5.3871	2.08598	2.33611	26.6094	2.1217	4.16218	13.0296	0	2.00705	2.37502	4.45607	20.0001	2.48281	7.23237	0.714362	0.210129	18.1042	3.29376	4.76292	0	5.5671	13.0593	12.128	13.5865	4.02764	1.34249	1.68836	4.27195	6.05533	7.64559	2.30251	1.95539	17.3406	2.60749	1.49856	0.00233485	0.0332166	0.915578	13.1213	8.52258	4.19245	4.41938	8.69918	1.90722	3.22041	9.27367	15.2692	6.00973	7.5683	6.53475	1.5549	0.0242066	1.53018	7.09304	0.243091	8.15666	6.28615	6.82711	0	5.49509	1.39112	10.3033	5.38728	4.63033	6.54327	13.2712	3.19513	2.62026	0.143698	1.33706	23.6506	3.12769	0	0.0886861	7.35381	0.0588077	6.98489	5.51594	0.0722518	0.0522301	0.0775936	3.06371	0.165366	21.6889	0.0936986	0.603656	0.0464178	0.0759908	0.284982	0.0264498	0.0663019	0.0458676	1.27434	0.109069
AC004017.1	1.83177	1.73305	8.09234	6.55849	1.00268	11.1884	4.61707	9.9842	6.34179	8.38553	7.66645	6.80099	1.41161	5.55486	1.08557	0	2.23088	1.68061	8.17663	3.35592	3.36934	13.8198	1.99846	6.2691	6.26731	20.7825	4.21629	6.32567	2.68222	4.75966	0	9.03446	22.2897	2.4218	7.50451	17.306	2.44634	9.51559	10.3002	3.30123	4.76125	16.4207	8.29858	14.2947	9.96015	8.6377	8.92252	22.7927	10.1611	32.1453	11.3859	2.66056	6.19323	7.75845	2.60498	13.8135	0	31.5436	10.921	4.56698	4.64376	4.56127	1.61764	21.7731	6.28368	1.64739	27.0013	11.4533	9.6344	5.98493	4.52345	5.59236	29.5637	9.84296	0.0111898	0.0284219	3.12352	6.87995	4.91231	3.1749	41.411	5.19379	11.2988	2.00726	6.98193	5.57844	7.17678	2.50163	2.0838	7.18438	0.24138	0.923391	0	1.26974	24.023	5.48815	12.103	4.29208	5.82062	10.9739	8.00379	7.82305	4.34078	0.077381	11.5083	7.90856	9.81469	38.2614	5.11897	3.88538	8.05586	0.0369863	4.68539	8.87624	10.5531	2.11282	30.593	0.0340009	13.4736	5.67927	6.82534	25.6348	26.6086	2.80894	8.4306	7.31777	3.24761	0	2.03349	12.5667	0.720372	1.46492	29.245	0	1.22601	22.0662	14.9794	9.89343	4.58448	9.79969	36.7513	30.4908	8.87205	40.8268	5.74817	2.51638	11.2006	0	1.40146	4.55677	0.0657783	46.2495	5.46232	0.0810078	0.0583533	1.34929	3.11678	0.188473	16.177	5.25604	0.742397	2.34464	18.3099	0.331686	0.0294163	2.4967	5.73266	0.0708921	12.0013
MTRNR2L12	168.526	177.291	209.16	144.33	85.1578	184.543	139.791	124.784	114.106	75.3258	121.725	120.472	47.802	84.4686	68.8668	40.5944	18.6816	56.4488	115.548	91.0917	204.296	79.0346	171.891	51.9435	156.608	67.7602	197.502	92.2216	64.3068	211.14	86.3265	129.409	145.115	159.156	131.514	522.419	198.228	71.3692	169.945	77.5174	71.6643	112.672	132.687	74.2271	57.5823	107.858	142.282	96.4838	136.725	338.023	68.1926	19.4584	67.5554	220.33	473.651	178.738	231.302	737.235	190.166	118.643	60.5721	193.906	140.572	23.1539	71.2975	69.4912	51.0026	69.2388	275.643	209.5	85.6755	91.6796	117.21	62.9913	100.914	69.957	45.5906	212.074	113.123	146.029	160.922	1187.82	143.06	95.2782	94.9289	20.0141	26.0428	102.301	27.9306	122.104	118.494	372.775	24.1665	54.4932	9.97734	30.5871	20.0066	88.4187	7.46233	8.0407	15.9457	42.6547	163.04	44.8708	28.3623	188.066	72.6264	81.0687	188.359	9.42274	38.2636	81.3525	166.686	45.1932	15.2939	178.752	106.675	85.1135	10.5564	9.73768	21.2868	296.746	21.2119	147.42	30.46	14.6121	90.045	18.4632	55.7478	195.723	14.4916	12.4493	17.8093	13.107	20.534	8.87852	6.15211	15.2362	45.0509	14.6037	32.733	15.3617	5.31204	99.0564	17.3553	20.6761	12.6669	5.56192	59.9242	29.3248	26.0099	57.7194	16.4836	35.498	41.7425	49.5918	128.17	375.303	351.867	38.8141	268.113	67.2726	55.5374	209.405	42.1025	8.51877	71.7187	38.241	26.971
AP001462.6	16.7508	15.1236	6.23218	9.34691	8.0156	18.0142	8.08432	10.8184	8.47557	26.073	24.0992	26.243	20.5593	11.901	8.49779	42.5927	16.446	4.27904	18.406	21.3108	14.4604	37.3034	18.9879	19.7266	15.668	13.8533	9.47591	19.9015	19.9437	20.053	7.39535	34.4406	6.02314	8.25987	11.6874	24.9808	16.528	17.1347	14.4237	21.9713	10.4206	18.0764	22.7927	26.6806	26.4921	12.9559	16.2558	14.9391	27.7638	22.8595	21.0298	9.71713	33.0212	15.5267	11.2716	32.9232	24.6205	18.8085	4.50303	17.4795	13.3597	16.914	16.9381	19.1248	17.4589	31.8997	13.0007	13.6797	9.62405	36.9146	1.77779	12.1496	24.1948	14.7638	20.5867	8.6346	21.7398	18.2385	47.2489	27.2844	20.7564	0.49624	15.9977	13.0385	12.7595	4.48748	14.3892	9.69159	8.28302	41.2764	26.6739	6.61462	19.2667	5.99766	4.9102	18.9151	3.92376	0.148918	9.17193	17.1266	10.1624	6.04389	15.3639	8.54685	12.8711	11.2981	16.6862	7.11856	23.77	26.3469	8.0574	5.54143	1.85306	37.4521	21.1682	8.38097	12.1176	29.3839	11.5301	11.4328	9.09772	19.5039	11.2844	1.86141	7.68424	20.4813	9.66933	23.4979	17.2286	12.8679	28.5242	28.438	21.3441	9.3661	20.0862	2.8749	16.4562	5.34957	9.26748	26.2536	6.14538	8.06795	10.178	23.1172	12.3472	0.0830982	7.10318	15.3629	0.107686	7.30823	0.0707612	19.5785	21.4072	2.55245	0.0627215	14.8625	3.14369	31.6683	13.3112	5.29171	0.861088	17.0844	7.48592	0.367582	18.3264	4.90223	11.4105	1.28663	0.13326
Z98049.1	1.83215	4.42801	1.75003	5.61612	4.0079	4.53026	12.4943	7.24165	10.5368	11.2045	0.032844	13.6283	13.1402	3.11846	7.40815	10.8979	6.57445	11.3829	5.11633	2.49622	2.26598	2.16323	5.99614	1.74771	0.0151417	7.37326	0.0173795	7.24261	7.25795	5.91509	1.82606	3.92714	8.60404	3.57902	6.67296	12.4963	4.77983	7.61033	2.07394	6.71892	3.14159	17.3343	4.15977	13.3493	8.84886	0.0284496	24.7265	17.0914	3.66505	9.13571	3.44864	4.09572	3.51329	1.92723	17.2138	4.27899	0	18.0059	9.10095	24.0517	2.26503	13.4706	3.32319	11.6786	7.91804	5.10947	3.00017	9.93649	0	19.9552	1.78167	1.84105	3.39084	7.87372	13.3714	6.46919	4.15586	20.355	1.95977	2.12453	2.0942	0.419189	11.3095	3.01001	6.96655	14.3457	15.371	0.0723568	2.08308	1.51196	0.230994	4.72433	22.8466	2.44687	2.37603	9.82361	13.7862	2.91995	1.60079	10.3238	14.812	6.07469	0.136912	35.636	2.68603	9.00754	19.6527	4.75214	14.9143	7.93567	8.05505	17.49	4.68896	6.43345	3.3916	0.0165557	2.24447	50.8056	5.76034	1.55323	2.18532	0.106654	26.775	6.60474	24.0908	0	8.57411	1.52256	8.10846	35.6482	4.80613	6.24099	1.63359	9.39186	2.62123	2.13734	11.8252	6.27689	0	16.4966	10.2216	0	35.9594	0.15674	4.28094	4.90126	0	0	20.0256	0	0.0635041	5.71323	11.1228	0.0781464	4.67993	12.2824	14.3051	0.180835	0.218269	0.101601	0.694035	9.10747	1.33873	0.316021	3.26783	0.0716605	0.0494544	0.0684232	0.118483
ZNF728	11.1512	28.5701	8.9348	30.0335	23.042	18.0061	10.3608	21.724	35.8607	9.27692	9.90236	11.651	17.4966	12.7135	4.26651	24.7597	13.1682	13.0128	8.18943	5.03632	26.6009	8.5684	28.982	1.73931	14.6237	11.39	16.8127	21.7269	21.7726	9.50634	17.6417	14.897	6.01692	11.7082	6.64633	28.8578	9.47441	20.9751	13.3871	13.5099	18.6419	3.37381	0.0141349	11.4207	5.57336	8.64487	17.1471	9.21272	1.80931	10.0332	14.0186	6.91487	10.6644	7.75607	0.0925692	33.9309	0	8.92903	7.24993	12.8824	23.0401	0.0488279	8.43165	8.26325	20.7666	0	19.0009	13.7479	2.87307	1.99403	9.10049	5.58895	0.794881	14.7686	6.1887	88.7417	4.15898	13.6705	1.95923	8.41675	8.31531	0.46052	1.85277	2.0073	23.0051	95.57	18.0481	2.50522	3.11749	4.73535	0.249424	9.47381	15.0984	1.27119	13.4065	9.74245	0	2.94035	23.6448	37.6764	13.2001	2.55192	0.146552	1.31124	0.105957	0.0483564	1.95384	1.25837	2.63742	3.87864	7.05	0.0379181	20.7566	13.7768	14.1098	12.5432	7.72439	5.48992	9.61041	12.3043	16.1443	0.113842	5.21462	15.1325	10.4012	0	10.7232	0	0.00521534	7.49695	6.4231	11.7849	6.76836	20.6945	19.5204	10.4962	9.36645	6.26177	0	0	0.0087009	0.724003	5.35288	0.168085	10.1837	0.0792157	0.701327	1.5219	2.67628	7.3184	0.0675112	155.7	7.85097	33.7517	9.28532	0.0894473	3.12744	0.194358	0.235407	0.108397	0.781558	19.2873	14.7323	0.343918	0.0301486	4.88837	29.3773	16.6163	0.126607
CTC-523E23.5	101.511	73.9385	31.3635	89.9887	70.1294	75.4008	53.8852	82.3084	91.8932	50.2181	53.7502	88.4214	53.9644	66.1861	12.7426	104.97	56.9904	46.911	66.4649	64.7232	83.2748	82.1999	35.9769	42.9965	17.7739	85.865	30.4929	80.5079	57.9905	10.7233	44.5451	28.1277	75.4365	33.9891	77.1711	14.3798	18.9749	32.3492	49.44	99.6861	85.6117	51.6261	76.6863	88.5683	49.7818	82.9789	96.1347	37.9172	58.2163	48.3981	41.1068	37.1041	39.1204	17.4547	25.0027	56.3834	7.23225	73.452	32.7233	30.3268	95.5714	4.58118	52.5147	59.0047	71.4895	17.1018	58.0029	61.0252	21.1833	25.937	41.9305	28.9846	24.9409	18.6951	21.6363	33.3693	29.0122	17.1807	60.0096	36.7818	31.1595	19.5358	101.717	20.0598	45.137	20.0014	97.3175	40.9294	19.657	57.0811	12.2154	23.6845	54.4041	16.6498	46.454	32.0721	17.6094	34.5865	30.994	49.3084	85.8636	40.964	1.59052	32.72	29.5738	18.0859	26.4945	41.1127	32.7405	43.7014	38.261	18.729	45.1959	59.0922	114.356	28.2428	35.2093	71.9461	35.5723	70.6048	66.6663	14.4971	43.4554	15.0905	79.1788	25.275	26.8196	8.77593	28.382	47.2277	21.8175	40.0437	13.5556	17.8056	49.0372	66.2303	55.6787	14.3417	68.6333	30.9978	106.31	34.1494	17.6565	8.9834	77.5296	27.8827	31.0963	129.034	7.78566	46.811	17.7512	5.83524	69.6862	26.9171	27.8274	6.31559	39.3937	20.141	57.6226	25.8811	83.6173	34.211	83.5672	8.4654	42.0682	15.7168	17.1315	36.9814	1.50688
AP003733.1	13.9428	10.6433	39.5643	23.4318	20.0372	15.7898	10.3743	23.5152	26.4026	20.4605	13.1914	27.2096	16.6826	11.0832	38.0874	12.8696	12.0882	33.972	13.3004	16.1469	21.1085	12.8362	23.9848	4.42712	35.4746	32.7741	30.4527	26.2424	27.2078	17.7359	5.53358	18.6125	10.3499	9.4345	15.0434	17.2762	56.3174	42.8897	30.8849	25.3358	26.6628	17.1874	24.8705	24.7593	40.8236	14.0396	28.53	21.8034	19.3976	42.1026	3.43312	9.69494	25.8261	7.75058	10.0579	6.41578	43.806	25.0859	3.5907	23.0053	22.8783	7.95215	36.5374	1.57279	19.026	12.8374	17.0009	19.0388	9.62143	25.9386	21.8894	22.4638	24.1613	28.5526	15.4508	21.5105	14.5084	27.3278	111.243	6.32858	23.8732	27.8628	29.2017	11.0332	10.4741	0.0443204	13.4731	19.2558	1.05047	14.4144	10.4119	25.6164	24.2949	18.9319	6.18198	6.84465	12.819	31.5235	16.7573	9.45434	12.3575	6.03927	75.4891	14.565	5.27001	13.5522	8.82588	10.6313	56.0543	11.0535	12.0843	6.64134	15.9976	39.8259	13.9849	9.42771	27.4539	13.116	14.4156	3.18342	15.2552	24.6999	13.2854	10.3733	19.564	0.728021	2.18088	22.6376	16.2179	7.63471	20.2817	33.9366	25.6044	24.4197	7.44963	19.5333	26.7146	17.0809	28.1224	13.0219	18.4067	4.78805	1.88816	6.04428	10.1095	9.75635	4.68802	9.63255	0.110123	22.9583	2.44781	8.59325	9.40186	8.634	27.7139	6.29977	30.3582	15.4087	48.5538	0.116547	0.901267	10.3064	1.34709	0.378969	0.032152	0.0816986	0.0561258	14.3464	22.717
AC007773.3	2.77166	5.34487	1.75432	2.7923	7.0125	6.72862	5.72168	1.77089	3.1843	0	2.22725	0	2.97339	5.59075	5.2958	1.9768	5.4765	6.1005	4.09371	0	0.0353286	2.15977	5.99625	0.851876	19.7315	16.6921	0.0163833	17.3752	0.866025	2.42081	7.4502	2.13767	7.14512	11.7227	1.59244	27.8845	14.1566	28.6099	16.474	4.98882	1.51311	13.768	0.0143619	11.4167	20.9642	3.27399	17.9447	13.7739	9.21903	3.61002	0.813844	3.35626	4.39577	7.75455	12.466	30.7745	0	7.1227	1.77335	11.0257	0	2.31963	32.3975	6.5787	9.46895	0	1.00007	10.6276	12.5253	19.9534	1.77854	14.0384	28.6006	18.7085	32.9056	2.18977	11.3972	12.5546	3.92694	16.7979	9.35358	22.7564	1.85237	10.0298	11.589	28.6951	10.7847	13.2348	14.4698	4.73012	29.6349	13.2753	10.0062	2.45664	0.460366	1.94138	1.50995	2.94533	4.11809	7.42255	2.7907	6.92833	23.4234	13.3071	9.04479	17.9837	35.3664	17.5606	17.5189	3.87454	10.0697	14.2794	9.40246	10.4813	4.07494	0.0178062	25.2046	45.5844	21.1775	1.54789	0	34.7052	3.17726	14.1774	10.3742	0.728692	7.52613	14.5537	9.1247	12.747	18.7281	24.5337	24.8368	1.84631	19.4688	8.95214	9.35197	9.87523	18.7748	3.17712	21.4597	16.322	9.51858	14.5175	7.20111	14.4928	37.119	3.14097	0.104368	15.6167	7.12837	5.7778	23.0787	0.0846783	2.39298	3.82313	6.00821	3.31533	27.3981	33.0748	73.515	0.0540503	7.46818	8.2163	7.5754	7.27601	2.34401	2.47912	0.129014
RP11-15H20.7	47.4791	56.1336	43.0661	50.6107	52.096	74.2176	16.1167	41.5849	44.3757	39.0598	46.0589	33.9976	37.9906	51.8533	21.209	34.6558	50.3968	39.9726	24.5499	52.8213	35.5664	45.9141	37.9757	43.9187	38.6397	28.5424	24.1866	74.214	41.6789	30.7412	38.9841	73.48	45.0248	40.9812	51.9625	11.499	23.6815	73.3251	56.6431	37.0775	41.907	33.5182	46.646	40.9269	27.6942	33.4494	16.9803	17.2943	14.7416	24.6218	19.1911	55.4696	69.4461	25.2226	28.7163	36.1889	32.751	61.7989	28.1711	29.4087	63.9175	37.2345	9.22897	39.8466	55.571	29.1511	21.0011	22.7613	70.3667	23.9418	44.6759	15.8745	26.6725	23.6182	44.2757	19.3987	45.5707	12.6225	27.538	22.084	27.0078	5.45561	28.2158	23.0684	27.8232	21.106	63.9476	24.1393	21.7229	32.8936	0.293529	16.0944	51.0583	23.7253	33.6524	38.4134	71.7559	12.6191	46.9938	27.9694	71.9	31.3555	1.59085	3.74257	35.9391	33.8221	18.6406	46.9515	36.4811	58.8863	38.2606	13.2389	34.8291	101.374	50.66	28.2413	5.55314	39.2793	90.4379	40.9839	68.9995	6.68579	76.5121	35.8986	62.1151	39.228	41.8008	59.022	28.3816	82.8059	72.3181	69.2727	105.04	55.4004	77.5824	27.7232	39.1606	60.3147	57.696	21.1681	54.1879	88.9479	21.7903	6.07196	48.1844	26.6713	87.2897	29.0737	7.78499	42.2189	11.8712	97.6929	60.1719	15.967	46.279	28.5193	49.4663	1.79581	3.64636	11.7514	1.02815	17.1556	143.511	35.8404	19.448	56.3945	28.4809	63.0784	57.4659
TRABD2B	223.454	106.848	151.65	90.8797	77.1433	144.094	331.018	195.335	51.7979	101.374	245.587	111.721	381.437	141.919	285.92	111.893	76.743	186.061	67.4982	77.437	119.982	253.015	128.918	112.025	53.2734	156.089	112.439	74.1144	116.886	87.4113	97.463	179.273	359.457	148.728	262.188	141.111	326.958	177.029	145.246	171.119	146.63	86.8054	38.3769	431.232	157.146	221.095	248.75	95.3792	170.877	224.62	79.5482	434.966	79.9925	141.683	96.016	142.611	72.7747	86.7592	117.304	166.45	190.621	199.642	231.991	178.499	124.423	164.809	249.012	137.81	248.613	82.8005	120.307	251.698	71.4606	358.31	143.136	627.054	14.5201	352.422	144.596	132.4	165.098	69.3095	34.7872	452.315	282.338	45.5087	224.094	400.495	75.4826	179.901	230.181	532.029	338.883	261.374	195.935	122.199	102.916	145.032	103.113	119.663	322.103	228.426	455.628	308.436	127.029	198.294	178.634	508.167	189.806	307.642	137.939	211.008	445.44	196.5	174.959	346.025	39.6444	773.176	109.608	159	196.588	40.59	171.139	258.916	107.458	16.2495	173.642	20.8869	118.583	227.147	100.485	227.846	89.3965	151.111	111.016	240.451	218.611	18.8354	241.401	222.251	320.039	105.749	78.6085	216.9	146.562	113.756	82.1736	58.9584	79.0374	80.7269	11.8734	174.116	136.706	119.647	83.4027	479.636	121.099	18.6686	1556.86	441.727	1.13795	257.463	71.5712	154.939	76.6157	237.825	336.662	244.313	143.386
RP3-431P23.5	355.744	179.951	115.746	134.011	119.22	105.836	56.2218	126.586	142.625	52.0593	218.165	181.691	195.587	155.524	95.3388	89.1178	92.0695	46.0081	150.311	39.9487	265.348	113.191	121.922	114.726	44.9204	17.0589	105.082	119.363	14.4477	21.347	172.711	129.483	344.785	77.2824	512.746	85.4422	158.051	65.6647	91.6725	103.734	243	12.8228	31.1179	32.3384	77.4626	61.4956	143.188	266.052	96.0778	99.539	97.1251	42.6364	22.1751	58.2213	28.7726	38.3373	34.5471	68.8924	63.6515	9.15207	44.029	9.0943	32.9438	130.457	38.7631	52.3229	114.006	85.3218	45.2745	70.83	77.4844	79.5251	24.9194	87.6064	58.7008	31.2376	35.2325	118.591	94.4349	26.2932	11.4429	122.398	59.2733	11.0338	78.71	153.986	106.22	63.819	37.2313	161.644	25.7584	222.922	193.46	67.4585	67.3723	71.2441	71.5894	48.4484	25.0807	82.8135	81.9444	154.423	82.3091	94.3525	92.2891	141.866	162.951	28.271	40.33	78.6607	89.6086	16.5404	102.645	67.8954	115.374	168.275	36.3353	44.7639	145.232	100.047	47.3407	47.0529	54.0621	79.3686	90.0162	22.7915	114.656	5.54804	59.7994	116.028	67.2796	189.623	59.6047	95.7529	53.7453	53.2614	101.901	28.7354	40.3915	53.0492	92.0256	53.6676	42.3328	43.8586	104.386	48.4488	38.2497	103.603	83.9946	72.4961	44.826	3.01299	132.942	29.393	11.6615	52.0349	72.9094	67.4698	16.8748	6.60144	22.819	144.595	123.086	32.214	93.8246	16.9301	201.158	60.8364	14.9208
AC069547.1	37.2533	30.2833	28.7113	29.0494	40.0734	31.5128	35.5007	37.0947	39.0744	30.6992	30.7034	24.284	21.2363	23.8853	49.7412	19.8018	16.4717	19.9572	28.6321	19.5437	23.3469	21.3719	10.9927	17.8932	24.0229	49.1504	27.3228	13.5235	30.815	20.1161	7.38966	42.2053	26.1876	12.9673	29.2651	40.3173	24.8624	35.2077	33.9982	19.3196	16.8306	78.3805	44.5761	32.3504	34.3231	89.4349	77.3581	76.8286	53.5912	27.3631	18.3131	53.3331	28.4266	3.86598	83.2292	41.5051	27.2779	45.6443	29.0798	21.1185	11.7027	12.4742	21.0998	41.506	30.8699	30.8687	48.0024	28.875	44.325	25.937	18.1919	9.32099	40.4942	18.6951	60.7414	59.1478	5.19843	13.7628	23.6019	42.0292	77.8432	17.2034	23.5042	79.2286	39.3668	14.4656	83.7873	16.9439	20.6902	19.9936	54.0348	42.6669	44.3332	28.4464	40.6893	41.9175	48.2968	35.9531	52.0366	26.5851	15.9646	54.0789	14.1505	50.7899	25.7434	39.4455	33.3675	60.9965	40.2419	44.5023	20.1399	34.0898	34.8271	90.7834	30.1376	15.7049	76.9025	31.6599	21.1391	29.4593	50.5196	62.4631	83.8977	99.2872	18.0958	36.7591	21.4662	18.4828	16.2225	63.2811	58.4518	48.7272	76.7952	7.47544	7.42086	29.9808	28.9243	21.5477	51.421	39.1986	32.7262	16.1893	36.2473	48.0088	27.6337	89.2675	85.6616	12.8444	116.599	44.054	40.0609	78.2906	22.8423	19.6196	63.5854	27.2933	23.4912	15.5746	52.7278	82.2327	1.03418	56.9301	19.8142	31.9787	215.352	55.2116	38.6972	40.5415	70.774
AC093157.1	1.83164	1.73286	5.36781	5.61443	6.01127	4.5328	6.87569	7.23818	2.13672	1.82992	5.4972	6.80075	4.50488	3.11567	4.25235	10.8974	0.0329059	12.2596	4.09649	6.81283	5.56896	11.7047	1.99846	5.3619	3.14817	15.7401	2.12276	9.06885	2.68195	7.07756	13.992	3.94014	16.8469	0.0629955	6.65887	25.9829	7.12416	12.3836	25.7055	16.1064	11.306	15.5529	26.8925	20.9903	13.2475	2.19442	1.53327	26.1793	43.683	32.1507	12.273	5.50833	20.5671	3.86955	6.29561	8.52046	1.77675	35.1716	9.08961	11.0438	1.4706	3.43946	13.5955	9.12226	11.1225	9.43786	8.00041	18.4722	4.80441	6.98272	3.60829	7.47247	10.3466	6.88662	5.15889	12.8911	18.615	12.5184	2.94354	8.4116	18.6587	2.94204	16.031	0.00110163	0.0581529	12.1729	54.4724	0.0747024	11.3675	29.2955	0.240261	4.72147	3.2723	0.0673783	0	16.2489	8.01666	2.9309	4.12818	4.66992	11.0003	8.70517	2.96615	2.5174	5.22542	4.55507	7.84907	7.08422	14.9689	1.48793	0.00257702	1.14608	0	50.973	5.52392	2.11272	4.43755	5.48461	6.72172	4.85177	9.16493	9.14735	22.468	0	8.43535	4.83709	0.0268171	11.3278	7.09743	19.3097	4.79525	1.46521	5.05921	0	20.3242	3.64797	12.5864	27.1571	12.5074	4.83416	14.3067	3.17156	0	0.162465	7.23755	14.4297	6.33419	3.14915	0.0993355	3.63566	11.7509	0.144772	4.6633	0.0807017	0.0581399	8.68383	0.162873	0.187651	13.043	0.105039	0.737068	2.3443	0.0849321	0.329991	0.0293135	4.8784	4.60304	0.0706281	0.12259
LINC01082	10.228	26.832	21.5997	14.0613	15.0275	26.8874	11.4747	13.5667	9.5209	12.0887	16.4271	16.5232	12.9287	12.7547	1.08799	11.882	12.0594	1.67235	2.05642	10.1931	22.1424	7.49648	15.9899	6.23445	6.28184	0	25.1721	9.92909	9.03947	5.97327	5.54065	12.955	3.12116	9.26332	17.0737	0	1.25404	3.7981	16.4254	17.1765	7.3132	0	4.15196	0	4.43766	0.0251626	9.05028	0.0468528	2.74782	1.79232	6.13988	1.27388	3.5332	0	4.99165	1.0908	0	0.849846	0	6.45176	4.71128	2.29967	0	0	1.5006	0.797441	1.00007	5.3359	5.78427	3.99005	2.70756	0.908197	0	0	5.14893	0.0243197	1.05071	0.0445535	7.87576	0.0163273	0.0123759	18.4758	0	0.000951695	3.507	0.0345464	2.66837	0.0634938	0.0109234	6.46091	0.197219	31.5348	0.765652	4.74449	7.10061	0.566039	1.5293	2.86952	0	14.1552	3.60115	2.57385	4.23822	1.29455	5.13425	1.17862	0	2.40649	0.0793685	15.4476	3.02242	0.0315866	27.5362	0	18.9749	9.38087	2.23417	0.0290567	6.73954	10.8158	1.43191	5.21812	0	4.72053	1.81846	0	10.6579	0	2.03194	0.227619	0	7.13056	0	5.63536	1.9518	4.48228	3.07472	3.57668	9.48924	2.38839	17.3376	0	0	4.41916	13.4979	0.0652956	0.711081	4.01419	0.0839817	0.88267	4.72414	0.121214	18.6627	15.4957	10.2947	0.0735388	11.2413	27.1069	0.186754	1.40309	27.0137	19.0473	7.3233	0.266057	4.32392	0.0628906	0.0435749	9.41559	0.103126
FBXO17	808.093	942.414	602.145	427.326	549.014	954.447	355.294	546.157	497.615	516.282	1095.41	476.06	677.776	653.923	459.676	744.657	453.649	426.824	308.815	668.585	546.468	591.524	664.577	571.921	524.154	199.318	525.356	564.319	359.761	275.08	592.358	552.887	683.726	405.067	665.122	305.279	491.135	198.908	623.164	689.77	470.714	220.999	246.735	343.604	396.12	220.049	972.419	228.572	307.587	357.915	221.288	504.108	388.674	312.493	249.183	349.04	113.735	254.131	324.713	377.073	546.799	60.9779	213.291	361.185	367.928	199.12	491.025	641.584	629.249	407.025	402.959	334.013	184.371	281.516	396.432	90.4141	188.523	459.735	481.022	293.146	224.287	531.755	143.959	273.799	543.89	135.291	461.693	243.128	611.974	569.597	191.598	819.307	458.427	373.798	444.776	199.764	332.31	277.528	247.419	528.52	349.004	344.353	159.205	295.272	333.392	488.925	300.341	155.082	204.966	573.866	422.873	634.058	894.587	281.377	810.715	599.037	334.312	162.589	319.25	779.818	775.952	268.672	484.913	425.211	313.616	66.9332	616.236	35.4227	183.448	271.054	188.888	476.131	199.321	393.307	494.35	427.514	295.341	194.269	378.399	245.059	620.661	305.233	269.772	349.434	620.269	112.576	128.496	321.168	225.351	149.563	77.8325	63.3918	935.587	470.895	339.111	458.897	891.045	372.094	519.933	126.456	130.059	1060.47	553.036	592.506	183.386	313.565	547.158	525.569	300.042
LINC00528	48.3999	51.6502	26.8768	35.5913	32.0599	45.0489	29.8529	56.0616	50.7174	57.6764	43.8838	50.5182	53.2307	34.2201	74.1219	66.3471	75.5739	41.6979	73.6161	51.9399	66.6235	89.6499	55.9644	51.9845	39.6885	58.0287	37.8403	63.3156	74.3432	33.1119	70.5797	37.2359	40.765	23.4893	72.0961	67.2142	40.1789	79.0271	63.8558	43.8205	35.4097	67.1338	35.2561	32.3469	19.9677	73.3053	39.7905	13.859	66.5318	170.062	127.935	27.9262	40.8934	13.5711	53.5454	46.8263	41.8575	50.1153	63.6943	12.8323	53.5793	33.8738	49.0996	109.816	114.468	73.898	228.011	45.6849	25.0382	86.7939	28.2284	94.5569	31.843	61.0318	59.7173	30.1504	105.606	36.5421	43.2796	96.613	39.4632	75.0534	143.166	12.0367	23.2163	48.7776	61.2166	15.7478	44.4562	82.0555	50.7905	56.898	19.9975	80.3282	24.0192	37.6712	20.83	46.9557	30.1436	21.7576	29.1714	50.5645	47.4509	26.7019	94.624	60.8139	19.6215	17.7006	27.7483	40.4914	16.113	13.2411	31.9951	48.5134	58.3782	20.931	63.756	9.86849	100.047	55.7628	35.1256	57.3312	72.3646	11.3086	88.9622	42.4834	36.4588	35.4785	12.1692	32.9668	29.1283	62.8993	32.3314	71.3643	29.573	63.1686	42.2769	23.3451	31.0702	21.1582	16.372	96.2328	49.3053	11.8931	34.2104	29.099	73.5765	27.4343	0.118139	23.8274	11.8744	8.64447	42.6609	22.0609	16.2831	29.7724	78.4276	36.8772	29.9504	2.72767	1.04904	38.7677	19.8219	71.0166	2.19746	24.1117	50.0591	21.5429	24.2497
CTD-2192J16.22	209.463	160.298	193.825	133.055	161.298	211.618	213.147	276.727	238.76	153.474	209.451	137.953	175.671	129.913	205.474	135.659	193.951	166.891	237.226	185.647	265.429	234.895	275.825	146.089	199.43	110.255	265.815	198.954	173.989	112.198	340.789	164.736	346.687	174.491	288.963	304.332	245.604	258.89	193.658	123.864	195.799	623.794	149.292	230.336	235.693	254.536	369.085	163.114	230.923	230.081	165.303	152.708	246.36	242.621	189.384	291.564	236.658	341.002	215.559	128.723	161.42	809.521	132.856	167.673	167.249	160.496	219.011	175.139	283.298	249.403	209.666	231.094	273.204	216.551	216.241	290.475	208.194	245.292	204.601	370.863	247.118	3399.49	128.905	252.737	167.866	112.008	87.2432	166.119	161.28	115.577	655.745	189.627	66.8294	243.689	95.8873	79.5146	162.481	227.792	168.563	85.3927	125.006	156.881	295.673	196.061	237.223	238.858	127.59	274.763	270.215	118.315	255.738	170.376	154.398	108.273	72.2304	197.607	383.739	205.111	202.892	58.9245	80.9644	611.061	104.161	161.56	125.057	205.976	229.372	46.7257	297.964	149.356	386.948	51.7297	85.9804	120.123	126.883	105.061	104.887	151.094	196.936	67.7156	141.118	281.673	34.7521	134.123	64.7789	139.154	95.7494	87.2797	38.3329	170.687	46.0337	113.883	82.1102	84.2992	68.3676	293.153	256.448	497.135	926.139	619.507	2309.95	158.419	250.094	554.194	359.125	473.132	262.801	255.078	138.071
AC110771.1	13.0163	9.75675	7.13221	15.9241	21.0386	28.0783	16.0599	25.3525	7.42064	10.2079	28.4614	29.1627	15.1763	20.7565	13.7814	15.8425	12.0802	9.51309	10.2334	21.3129	6.71557	6.43837	23.9849	16.1243	52.1216	20.4495	14.7186	16.2686	20.8555	15.3695	12.0495	4.12048	10.3202	11.7417	10.0038	20.1715	30.5278	3.78296	10.3087	23.685	17.7566	14.6152	12.4459	7.59583	15.4909	7.58027	5.60312	10.3748	9.21271	18.2754	27.2116	14.7082	16.0128	18.4444	10.0337	4.28801	1.77439	17.9136	5.41547	2.71762	18.1519	5.69744	13.5295	9.0779	27.9157	10.2635	13.0007	13.6885	5.76501	3.98925	1.77793	9.33595	37.2556	7.86875	24.696	6.4877	10.3672	11.4389	77.7834	8.42329	44.5725	0.491193	15.0561	10.0301	20.7831	0.0431636	14.3931	13.261	8.2824	25.0165	21.7559	18.9746	10.834	5.99557	26.3325	13.242	13.66	7.05533	12.5575	14.354	16.1076	6.92112	18.0759	19.3126	25.4712	11.2946	1.95356	2.43713	24.9885	12.6836	20.135	5.54043	15.0639	10.4623	32.6597	22.9801	2.25026	0.0362275	18.2769	8.13133	14.5223	41.2095	20.8377	26.4949	22.3176	21.3194	13.9395	22.6942	18.2407	11.0951	9.67523	15.7152	29.9577	7.48524	28.5591	14.2577	34.7458	12.5783	10.059	7.2797	20.444	4.79417	10.1859	23.0869	7.9223	2.5249	1.49403	4.76166	0.106967	8.23034	0.0703134	23.6645	20.6196	0.0867275	0.0623292	5.05947	1.68157	13.8301	68.598	7.8418	0.849619	29.5008	0.0913154	0.364263	4.35261	12.05	2.34552	1.28642	0.132339
MAGIX	336.069	248.47	183.022	353.305	319.59	319.692	247.567	253.162	219.77	326.512	472.603	200.131	199.958	263.104	275.388	434.714	359.398	209.468	380.383	309.137	298.795	252.004	364.768	353.191	1059.69	622.89	297.357	388.882	493.049	280.94	349.098	436.192	307.848	518.658	290.554	1261.51	1116.81	395.937	478.981	342.234	182.848	871.361	402.233	432.117	593.08	371.041	396.589	1241.19	477.553	1047.35	322.766	536.232	377.075	523.092	682.522	688.482	437.812	982.71	640.361	522.377	350.48	3597.19	272.546	408.477	501.124	388.868	303.015	231.467	227.39	223.464	285.312	416.339	1227.39	217.53	870.08	495.984	352.17	894.356	376.743	482.263	923.03	881.762	335.95	565.649	658.519	352.538	379.747	500.596	460.037	245.701	798.872	769.004	675.066	343.104	391.168	628.324	1190.33	415.562	657.694	259.266	753	520.455	1635.48	641.261	305.264	598.243	312.116	834.812	1132.18	576.935	974.619	535.224	313.524	863.762	446.229	407.752	1821.93	907.599	478.876	286.85	340.334	1541.92	785.186	933.593	753.297	2786.86	569.125	561.195	909.094	781.376	984.704	329.09	1002.11	301.29	468.66	382.331	383.856	497.456	658.72	679.815	977.523	571.453	434.843	1081.29	375.62	694.109	452.05	318.696	35.7794	1019.74	108.454	120.937	390.484	84.307	82.2571	742.17	413.919	1239.66	1790.24	661.15	857.234	286.039	229.252	428.669	698.882	322.018	107.017	395.776	110
IKBKG	427.298	465.823	427.14	453.577	430.796	489.648	427.457	462.063	339.149	494.894	464.961	457.604	458.656	492.019	642.877	643.654	603.722	498.145	510.245	453.08	430.962	481.549	546.652	498.417	343.528	402.879	512.741	478.405	491.203	634.929	525.513	340.446	360.158	538.545	462.291	450.242	304.698	710.059	335.808	445.118	469.837	606.393	455.098	434.974	424.915	365.646	707.181	480.027	617.981	529.572	554.645	1087.54	502.507	447.391	368.751	589.524	903.031	719.56	412.026	280.474	426.136	3858.71	680.719	381.907	382.946	416.352	352.018	485.226	711.14	598.567	544.26	426.634	784.317	485.275	538.532	1605.03	797.517	503.127	372.809	744.904	496.313	206.482	505.363	316.925	400.483	523.214	392.351	495.773	478.642	574.326	832.617	347.024	435.779	438.888	379.088	529.052	428.052	422.444	998.395	416.763	689.335	399.257	539.84	604.96	487.247	615.13	713.57	271.321	731.404	368.674	618.201	295.67	547.999	535.344	404.054	543.654	460.778	368.758	432.718	443.473	449.006	443.361	246.612	459.213	223.516	551	527.325	413.392	469.248	418.256	869.522	394.321	330.545	587.614	402.375	441.715	382.297	672.012	361.984	498.387	340.509	594.266	484.88	1175.77	368.332	1109.92	475.231	821.287	314.438	561.7	1070.43	344.029	545.497	435.605	409.727	1359.14	690.525	724.096	193.529	981.876	372.685	950.126	854.839	773.168	1038.56	1023.31	513.098	645.995	765.881
AL591479.1	92.1543	80.1354	68.1671	86.2059	200.368	198.001	74.528	129.324	54.9612	37.1742	268.508	58.2824	112.584	74.1038	66.7456	191.123	161.024	66.0264	70.5621	129.482	98.8615	148.39	14.9901	83.3458	81.4517	63.6804	90.3685	156.497	33.4826	40.219	119.778	65.0118	95.8704	114.709	71.9861	107.525	49.6672	157.076	177.145	159.437	98.321	95.4662	63.2479	24.7209	123.902	36.7094	178.969	83.852	60.0155	101.351	115.496	86.8856	72.9043	217.427	71.0601	88.3299	69.1545	26.791	47.2593	34.9074	76.3667	508.05	179.612	136.235	44.3113	46.2972	70.0035	42.5481	11.5427	43.8938	39.1584	112.283	175.058	82.6816	84.4395	72.1019	71.4764	81.0254	165.269	119.766	113.17	66.6451	174.148	82.2402	118.023	76.5094	80.9775	84.2603	39.2999	28.8112	157.049	69.2041	35.8864	65.1158	43.0938	27.793	151.382	150.257	77.1425	132.2	62.8392	93.2749	244.878	72.6496	61.638	117.15	106.005	213.498	144.423	61.9166	52.3586	33.0213	126.187	84.8846	58.2267	31.3885	94.5774	46.9496	196.208	34.3388	148.522	130.294	168.754	72.7437	35.6909	107.924	150.015	346.961	64.8676	98.1755	81.8809	73.7959	74.9465	61.932	46.804	32.9277	67.319	61.1377	55.9754	30.1339	164.612	83.8182	32.0258	149.721	16.626	182.425	83.038	38.7413	0.120857	53.2001	47.1891	3.01114	132.093	24.5222	13.9764	59.4618	49.7317	76.6738	349.862	51.6721	100.153	165.114	86.2661	91.3234	67.9707	64.9313	102.388	65.6148	18.9385
ZNF587B	278.342	271.638	277.272	329.875	295.546	213.911	330.04	326.427	298.994	468.872	261.011	371.139	359.797	315.77	171.605	347.571	302.431	252.952	339.482	279.323	304.342	400.389	251.84	350.506	360.22	618.821	291.052	356.322	295.434	289.191	364.889	410.313	396.277	299.746	306.503	499.221	369.579	363.586	291.513	277.332	251.393	597.855	393.929	762.459	463.601	463.756	310.452	561.477	264.164	447.412	429.555	258.577	378.885	256.201	150.83	716.103	690.955	479.709	506.671	417.546	355.262	397.015	305.601	369.489	494.07	356.275	628.032	306.95	260.159	549.684	342.774	444.433	373.164	520.718	379.959	342.133	472.298	384.469	472.168	301.551	459.962	364.41	525.151	465.356	250.038	318.156	326.666	367.014	296.701	311.622	269.38	329.966	200.69	453.02	358.8	348.719	263.88	618.138	271.752	259.315	220.145	565.861	302.777	451.282	357.742	335.754	266.968	470.834	360.734	277.292	432.942	597.805	211.833	1009.57	326.769	336.652	525.61	848.623	249.046	281.962	279.925	331.219	482.226	295.742	488.528	337.608	234.747	601.685	314.184	728.174	178.34	425.032	326.313	287.22	324.396	349.326	336.1	306.739	235.841	378.291	304.718	538.154	437.693	409.067	266.2	449.832	293.895	334.925	361.445	191.787	784.211	694.489	253.712	385.544	643.365	368.652	205.624	168.675	401.256	226.942	254.714	229.061	309.261	270.02	556.494	492.471	437.986	313.512	372.306
MGC4771	13.9877	9.79485	11.6797	5.60214	5.00993	13.4713	6.91118	4.48334	5.30207	8.36265	14.2213	10.6886	9.10883	16.0572	5.31616	6.92925	21.8104	11.3151	5.12076	12.8098	5.58993	11.7358	5.99599	6.24501	7.31834	4.0093	10.5054	9.94682	9.0549	5.95645	6.47963	14.4829	3.10396	7.04741	10.9271	0	8.26964	6.65451	7.21399	5.01119	6.41078	15.5866	5.19375	12.3926	7.75308	10.7681	12.2635	11.4408	8.31209	11.8995	5.21324	6.24808	7.10096	16.5234	5.05432	9.57071	23.8206	2.6381	10.0189	7.34892	8.66883	3.43478	9.32503	20.1448	12.7782	5.10957	13.0006	13.0623	1.9102	8.9786	10.9614	4.65717	1.65793	5.90239	10.2918	12.8769	8.28684	3.47847	18.7078	14.677	5.20243	25.8579	10.3627	6.01819	2.38489	3.36927	1.75264	7.2436	3.11547	1.512	3.64711	5.67628	11.7646	8.28456	15.5428	7.66442	4.76562	6.95561	4.98437	3.98823	8.0372	0.811416	17.7514	6.09478	5.20824	7.89393	5.88482	2.42584	2.62523	7.12607	5.03625	12.0541	14.1578	15.5066	7.70918	1.06672	5.52428	8.72568	5.76037	9.86145	16.2592	1.44278	8.70023	7.5543	3.11148	8.16934	2.17628	13.8338	4.05889	5.65388	20.5259	12.6611	11.1152	6.55991	2.62133	7.48951	20.6622	9.90917	8.56606	7.33365	3.07707	8.13398	8.91688	14.2933	8.01244	7.27978	7.97758	3.15561	0.0960739	6.4091	0.0634822	0.139728	4.67509	0.0781189	0.0563379	5.01847	5.93152	9.15797	6.7115	5.23633	4.37824	4.60301	0.0821979	7.98824	4.34131	1.29416	2.33704	4.82735	0.118439
AC187652.1	0	8.93347	8.09091	4.67123	5.00962	2.3028	13.6285	3.58557	2.13676	4.63489	0.0332307	7.77541	11.5493	1.50252	12.6672	7.92302	0.032936	5.19259	2.05467	8.54597	6.66699	3.2271	0	7.17497	8.34554	16.5777	8.39677	7.23884	0	16.3059	10.2421	0.259564	5.85842	7.0388	0.761613	1.9018	4.77403	2.8353	2.07358	10.1551	6.42004	13.8554	1.05357	8.56983	2.25973	0.0279728	10.6216	10.2978	5.52539	3.62001	17.6383	3.38817	2.62067	15.5535	7.48347	7.45169	1.77908	11.6775	17.3815	8.28055	14.3345	1.18643	5.0392	8.31104	3.08756	8.5958	5.00026	24.0853	33.8447	0	9.12811	21.6248	1.65918	21.681	3.10098	6.46561	5.18774	12.4794	12.7966	18.8475	0.0137271	13.4233	5.63403	6.01806	2.38276	1.15824	20.8528	15.4705	14.4481	4.76291	3.6324	5.67837	1.59629	15.2278	8.94918	7.68258	2.32685	9.59663	5.84073	4.69842	5.05107	3.43806	2.94775	8.45795	2.6816	8.99878	34.415	4.74657	2.62137	10.3863	5.03601	5.51702	16.0613	3.97689	1.26294	7.32096	7.69964	0.032324	0.943803	3.2072	6.07914	5.28839	5.95733	0.919309	3.78601	1.54911	6.4408	20.4755	2.03305	12.3473	5.63686	3.05468	4.21146	34.9409	7.58491	4.42951	6.23369	5.37386	0	16.5233	35.7093	6.48719	1.21811	3.08991	10.2836	0.073102	5.54675	10.5732	0.094331	2.71855	7.08091	0.137041	0	0.0767368	0.0553721	2.5741	3.09272	0.177104	1.93114	0.0997075	0.671348	1.20309	0.0807352	11.5395	0.0279754	1.29276	5.71654	0.0672061	0.116224
CTD-3222D19.7	33.5029	30.258	11.6119	58.1297	22.0414	28.1748	16.1125	25.2874	16.93	47.4535	51.5157	47.611	35.7226	66.3154	11.6815	64.3707	38.3559	46.0918	35.7914	38.3165	21.1474	56.5643	32.9789	30.4551	66.7955	44.9665	34.6803	57.9187	41.6904	16.6079	52.9428	18.8559	29.1504	14.1419	46.8711	47.9941	22.5218	48.5342	28.8543	69.1586	17.6284	61.9348	86.0255	44.7252	240.832	79.7841	69.1186	81.4763	92.4167	160.866	84.0374	29.3166	49.791	99.0108	34.9609	137.18	133.019	84.1691	40.9072	33.9996	64.6158	37.2613	90.6725	58.1207	49.1319	36.8703	50.0025	47.1868	55.8864	85.7956	35.5245	57.0714	93.1589	53.1526	66.9264	96.7777	85.9513	28.5811	218.427	74.584	65.4091	33.6162	27.2658	18.0542	25.5337	75.3479	107.179	28.9644	42.3933	132.801	37.4657	20.8344	55.1982	14.2942	40.6177	81.1853	75.6947	23.6451	28.4529	13.5151	15.9532	75.0098	77.9898	36.3683	23.2138	41.7185	19.6209	44.6591	36.5331	26.9281	29.2013	24.2246	18.8014	138.566	37.154	7.34369	50.5981	86.1407	111.583	32.7234	35.8746	127.399	46.0761	23.5962	161.75	60.5	5.39824	66.2369	98.2993	43.8141	47.8174	25.8274	20.3744	22.4983	55.8995	36.7318	48.5427	63.8785	43.5497	89.154	51.1292	70.0417	41.6972	55.3483	44.4409	41.1725	52.6975	29.0457	17.959	49.5495	9.52122	5.83487	29.1635	8.66286	60.1777	64.3062	19.1754	30.8355	96.9994	20.7662	122.289	13.7485	17.3692	16.3862	10.8291	33.7091	25.0922	15.5982	0.147689
AC116407.2	7.4276	14.2708	17.0916	17.8349	8.01527	1.18642	4.64611	9.93401	13.7266	26.1287	6.61184	6.79167	10.6289	4.69725	23.247	10.8919	10.9632	11.2967	17.3736	1.62871	17.7214	7.49345	7.99475	18.8819	6.28028	13.9218	4.22538	5.38807	9.9568	12.9685	3.68045	14.6262	3.11528	12.8212	4.9705	0.94107	4.78507	27.6965	4.1318	13.5542	13.7861	13.8235	0.0135634	23.8687	13.2379	10.7744	3.16887	15.9801	10.1675	4.53372	0	9.83112	10.6878	20.4137	20.887	7.45854	4.51858	15.2757	14.6004	9.19678	4.65059	10.1407	18.773	15.042	9.52145	9.44671	1.00007	11.4771	14.4722	13.9676	10.954	5.59494	9.48342	2.94604	10.2941	11.8164	6.22335	2.3465	13.7785	6.31611	9.34434	0.429786	10.3581	13.037	12.6805	11.0668	7.18231	7.2536	11.3649	10.4648	2.00302	0	3.27497	5.96284	4.96625	8.36465	8.02675	9.64899	9.22788	5.37764	10.2702	0	7.04669	4.91026	6.47462	15.694	11.7826	8.23472	11.2647	7.92396	5.03647	4.4323	3.74247	19.6099	0.561347	10.4498	3.34133	45.4505	4.79477	7.34941	0.653101	10.3997	5.24375	17.0507	1.1321	2.36666	3.24621	27.0103	13.1704	15.8549	4.80035	12.6393	2.48728	9.38767	4.72224	5.17856	12.6058	6.27265	0	0.730011	0.00835207	4.8198	1.90111	1.66472	5.01609	0.0756934	9.592	8.07169	0.0977818	8.25337	0.064558	8.45003	3.86815	0.0794719	0.0572824	2.58082	3.10858	6.25302	0.222728	1.42313	33.2178	9.11639	6.21669	0.323227	2.19369	4.87311	9.10298	7.18462	11.9686
SPIB	106.127	82.8101	108.583	74.9548	51.0952	103.563	137.475	68.6915	80.3067	110.701	28.5642	66.0565	110.298	53.3419	558.924	33.6627	64.6813	38.1853	172.795	38.2498	36.7099	75.8274	36.9761	25.9391	75.189	273.275	31.5483	97.6622	22.6043	191.058	134.644	129.268	75.6167	430.748	217.721	215.995	225.557	395.968	105.081	68.2026	165.146	520.487	323.432	157.032	120.658	327.864	181.192	23.0487	275.267	1077.69	545.138	144.98	57.7496	26.1869	43.7326	433.068	244.846	131.509	411.175	64.3339	61.3268	174.867	463.198	848.138	88.7028	772.073	1644.08	471.696	80.922	272.348	1328.67	527.751	63.6981	256.91	140.051	107.624	430.857	495.025	90.4897	307.841	110.079	309.819	628.726	435.267	116.968	198.45	74.641	291.194	187.124	483.689	74.8701	200.056	53.4431	741.359	211.137	85.8041	79.5581	496.616	338.093	205.939	242.888	741.259	610.501	205.747	2238.81	245.625	90.2901	344.019	694.642	126.26	120.824	196.75	72.4697	38.7088	155.911	123.389	151.795	24.0505	348.111	136.826	61.8325	151.368	189.148	76.507	208.593	66.9347	140.436	16.0462	320.262	160.272	63.1542	662.569	111.546	264.701	215.304	711.873	53.157	50.3202	575.621	103.674	71.5894	297.946	648.349	645.778	126.813	471.494	369.877	143.932	35.787	138.553	0.0800729	36.7226	76.5723	56.2465	52.1679	65.6948	1037.5	82.9685	41.6502	25.9372	115.679	94.6392	106.062	449.69	39.9504	255.893	81.9859	81.1544	608.923
LINC01224	26.1094	5.29225	16.1546	5.59368	12.0226	23.5809	12.6305	3.56808	2.14196	11.146	52.4013	11.6525	12.8932	6.28917	6.38078	25.7518	4.4299	15.647	18.4024	22.1991	11.134	21.3331	45.972	17.9409	12.5372	7.28022	2.12742	14.4626	19.9604	7.15569	5.53736	4.10612	7.43877	18.8059	13.3178	8.61834	4.82149	40.9277	12.3762	19.3237	19.2594	17.9998	73.5721	3.78117	19.9612	0.0338858	49.6199	20.7301	5.50027	12.7381	15.6869	4.04184	17.7383	62.127	5.1161	112.673	207.975	47.4482	25.4395	0	14.0735	41.7291	9.22939	8.21007	15.76	15.3849	2.00013	9.01118	140.786	9.97482	20.0198	0	1.6529	51.1893	4.13493	15.0989	29.0102	9.20301	164.331	16.8341	8.32736	37.9417	45.1786	2.00736	2.39658	196.822	3.54566	145.008	605.186	0	0.29276	6.60879	13.3006	9.56163	11.2587	0	22.4576	91.9702	15.021	19.0281	56.4442	157.347	5.79496	2.5294	2.71183	9.08171	64.7913	157.947	40.2225	7.83362	4.03109	19.8235	16.9214	3.13174	15.3178	0.0196489	88.9484	206.836	32.688	1.54758	13.6509	33.946	10.5217	7.52887	3.72237	1.54187	15.04	318.971	12.1689	20.3279	1.52562	4.59559	11.8512	0	1.2241	11.8903	7.71565	46.7927	1.44452	63.8351	24.5483	188.02	17.6647	3.15129	21.7808	29.0761	118.642	76.2244	7.78451	27.511	131.468	8.64031	27.6114	17.1815	4.71503	5.07748	8.98835	29.2246	10.2525	34.8373	1.02331	18.2913	45.5561	0.411398	19.4471	0.0864746	42.0896	14.3979	0.145029
NXF2B	28.053	17.8952	7.15701	1.8438	11.0202	11.2418	0.0539358	5.39337	7.4065	14.9157	17.4782	9.71522	0	7.94287	0.0220935	23.7787	4.42011	3.4197	0.00845917	5.05716	4.48541	6.42441	0	10.7651	31.2293	1.54452	4.22309	10.8604	18.1982	4.78728	9.28108	4.0327	8.75321	4.71384	3.29785	0	34.6388	0	34.8895	24.0209	0	8.64326	0.0124646	9.53844	4.44818	2.1884	8.17282	0.049438	0	1.78908	0.818605	0	10.7381	0	5.01862	0.021698	0	0	0	3.65566	1.48119	0.0427762	0	3.26626	22.7075	3.38979	4.00021	0	0	1.99424	1.78566	0	0	0	12.3323	0.0256131	0.0121609	1.20196	0	0.0171841	0.013021	0.37535	0	0.00100034	6.93252	169.868	9.03475	0.0670903	0.0114914	0	0.210694	0	0	2.43541	0	1.26052	0	0.121718	0	2.61749	16.4884	0	0.12609	2.49881	5.16601	2.30274	0	0.0577986	3.83907	1.49831	6.04127	0.0332869	7.54166	0	19.5533	3.15149	6.59471	0.0306143	0	4.88944	21.9649	10.2767	5.31176	4.71451	7.89778	0	12.7987	0	0.00460687	0.24377	0	1.47587	0	1.85146	15.5963	7.55272	0	0	14.261	0	12.2523	0	0	0.144054	14.9193	0.0690045	0	0	19.8374	5.4991	0.0589372	0.128694	21.0082	14.3985	20.5105	0.0777693	0.144408	20.3835	0.199344	0.0939157	0.605994	9.06626	19.2837	0.285815	0.0265052	0.0664496	0.0459666	12.9406	0.109327
CTD-3131K8.2	53.9958	24.8913	54.7424	41.2217	49.0908	20.3223	35.5673	62.4083	64.4347	66.064	36.215	48.5756	38.7342	41.4255	36.0276	54.4629	58.0655	58.2584	25.5731	49.3865	54.4222	56.5862	53.9657	84.3257	41.7737	49.8413	73.5302	61.5106	43.4854	34.2839	52.9215	46.3295	39.3057	8.28957	50.2568	23.0233	47.2344	22.8224	52.5306	59.8941	32.1803	50.7525	81.87	43.7795	130.369	66.8399	49.5839	36.7794	85.9672	59.3677	54.2536	28.6356	56.9405	25.221	63.4492	44.6983	16.3391	80.6153	38.1855	41.3752	52.7974	38.3726	60.9951	28.1705	53.147	43.7715	57.0029	46.4586	26.9669	76.8174	27.3171	51.4632	75.055	49.2169	71.0353	35.5216	51.7856	28.5707	76.7364	87.1634	49.8377	84.1516	41.4002	19.0569	31.2971	20.0035	59.4182	51.7291	25.8576	112.735	100.797	43.6122	32.5758	29.6336	20.8281	41.1927	31.3222	38.7177	15.016	30.0118	43.8784	39.2089	75.1084	17.044	30.8605	31.5844	32.3848	110.141	57.7684	70.8212	29.2008	47.2598	23.5148	103.743	38.6	28.2443	48.3861	39.289	62.5156	54.1256	32.0595	122.061	60.263	28.3274	35.7851	30.1882	37.5275	57.3653	57.7665	50.8627	46.2194	28.9934	58.8217	31.8966	37.2113	46.5703	39.924	61.1973	38.89	24.4363	19.4387	36.5908	12.1574	48.0478	32.7512	50.7823	71.9851	16.0837	10.33	55.079	2.44756	5.83536	20.4581	7.44199	46.2998	38.3934	23.5052	70.2005	100.006	9.18081	56.8259	37.6273	43.1421	24.205	6.5147	13.3207	10.3144	13.2132	6.88261
AC093063.3	5.61351	9.03406	0	16.1118	0.000528082	0.0346696	4.5575	4.53894	2.12628	15.066	1.12995	3.88789	0	0.719429	0.0166152	0	2.21277	0	0.00639597	9.55987	4.42552	0.0189867	1.99857	0	1.05968	1.57764	0.0142787	5.46179	5.47277	4.68434	0	0.197003	1.58437	0.0580106	0	16.3696	0.0613045	4.74825	0.0104569	0	3.15321	21.7864	12.4147	0.929979	3.35592	1.11366	2.36035	0.0505905	4.6005	0	2.57418	0.562927	1.72968	0	0.0824018	56.9827	11.8892	2.64309	8.20034	0	2.27359	16.7552	11.0857	0.752587	2.29165	5.12469	3.00017	8.4236	0	6.9833	5.45644	0	6.89502	0.977254	2.072	67.0875	6.21716	4.59671	2.94491	1.0734	0.0133074	7.08554	26.5112	0.00102191	1.22704	6.65381	0.854359	0.0686969	2.08188	13.0048	55.9956	0	0	0.0620147	6.34144	4.82689	0	20.0488	2.45046	1.22125	1.33916	2.5638	17.5914	0.0708729	5.17951	0.0433437	0	2.4186	3.84783	3.10327	0.00239011	0.0340435	0.915064	10.6004	6.30719	0.0157835	0.03427	0.0313072	6.73066	0	1.42198	0.101005	6.6809	1.86573	7.8672	9.03991	2.17362	25.5316	0.00470679	7.2454	0	1.4732	0	0	7.62118	0.636741	1.46801	10.8438	0	0	15.3136	0	1.91454	0.1479	6.55659	2.50169	26.9237	13.0956	12.5377	39.86	0.0603313	0.132059	0	0.074162	17.1507	4.99521	0.148264	14.7917	18.8212	0.096255	0.63169	39.2295	0.0780111	0.294865	0.0271011	0.0680393	0.0470324	3.63699	10.566
CTD-2619J13.19	3.68863	14.2403	0	16.8716	23.0418	9.0481	4.65491	9.00925	12.6879	7.41351	27.3496	17.4904	13.6612	19.1746	2.14864	25.7517	13.1633	9.5205	12.2749	20.4779	16.6569	19.2072	18.988	14.3333	22.953	26.2642	6.32673	14.4616	9.03039	4.80815	11.1235	25.428	27.2848	11.7638	21.79	4.77945	56.3261	32.3909	22.6574	13.4468	21.7774	31.0403	26.9408	21.8964	11.1026	12.965	16.2261	4.66962	19.3966	5.43426	6.93889	12.5265	8.84687	8.72174	12.5298	6.41596	182.937	7.10977	16.3588	74.7387	18.897	58.3876	16.0604	2.40114	54.3005	4.21835	13.0007	15.1875	36.647	9.97517	12.737	0.903908	34.5738	38.4036	24.706	3.26743	11.4056	27.3308	32.4714	6.32872	22.8375	14.503	13.1588	6.01899	19.6767	131.203	34.2693	6.11605	37.1867	7.94323	12.0707	0	15.0227	11.8886	2.35019	68.5988	17.684	30.1788	16.7554	10.8358	13.8339	8.66263	1.59141	13.3666	5.27057	13.5532	11.7721	14.1331	15.1344	4.66109	16.1106	8.83412	15.0532	14.5125	17.54	12.5596	14.3193	42.4414	9.60063	13.0653	6.00247	20.8488	15.9934	11.3197	18.2342	6.45076	3.25309	52.0061	6.0876	28.7449	9.65601	26.7813	30.7522	9.36154	27.0282	14.9735	28.2943	16.1764	10.8195	10.5532	14.3207	14.611	10.8434	20.3726	4.23445	2.52728	3.08781	16.9658	0.110313	0	7.14993	0.161909	33.3438	2.55435	2.39637	0.0961456	8.9335	6.37964	23.0273	1.43243	18.0997	40.869	2.58424	0.379866	6.50927	0.0818342	0.0562155	15.5311	0.13663
CTC-360G5.9	13.9684	16.9523	34.268	4.65726	14.0258	9.03605	0.056542	1.75992	17.9413	14.8926	21.8712	9.70966	19.8933	7.91158	6.37744	21.7912	7.70056	4.28576	4.10073	22.2419	0.0430334	10.6876	17.9888	8.93804	9.4071	9.76943	18.8921	5.38533	7.21793	4.80108	14.864	5.88085	20.1051	9.3772	14.2962	3.82293	1.26661	13.3383	9.27272	9.26231	11.3015	9.45307	10.366	1.88018	6.66706	9.70989	20.4981	8.06301	12.0202	16.4837	1.68812	26.4034	10.6774	3.86937	5.07076	5.34295	3.60155	7.13501	3.5986	10.1162	13.452	4.56143	29.0659	7.43704	6.28328	2.50775	30.0014	7.56956	8.66794	28.935	5.43958	0	8.60095	3.9307	9.26946	5.4054	0.0134726	8.00985	2.94348	0.0190544	10.3824	9.54293	3.73887	4.01292	5.83665	0.0405139	22.6148	9.63561	4.14903	21.0833	8.55506	5.67213	13.4296	2.45173	8.86932	2.65088	1.51263	8.337	8.36569	5.36473	12.4924	17.5207	0.142488	1.30957	2.69441	4.55597	9.81463	7.08638	5.11933	14.3797	6.04315	4.43531	15.0903	3.96195	6.23756	10.4539	13.1709	4.39995	5.75724	13.9961	2.94974	2.7472	20.3753	9.44572	2.4387	0	6.45075	1.51966	1.01994	0.281147	3.15712	7.01865	3.34134	4.66961	8.23635	8.99199	3.0333	0	12.5016	8.96996	21.4497	36.3032	3.97461	14.3969	17.6928	0.0772084	3.10192	4.78112	7.68828	5.47878	23.3388	43.5683	7.86801	36.0422	13.839	0.0871481	4.54713	12.1654	8.35085	7.78672	0.74351	20.3793	21.9255	8.0942	4.34572	0.0743167	14.7358	8.37094	39.2008
DMRTC1	0	0.892738	0	0	0.000207144	1.11431	0.0151225	0.906468	0.00613648	0.93246	1.08868	0	0	0.794799	1.05493	1.98506	0.0101814	1.79056	0.00249422	0	0.0116813	1.06275	1.99903	0	1.04118	2.59563	0.00552508	0	0.908518	1.16134	0	0.0651803	0.0405447	3.5967	0	2.85966	0.070968	0.92818	0.0119621	0.766359	1.51236	1.64853	3.12848	3.78336	0.0420929	0.0311201	0.721356	0.0584183	11.0691	5.43894	0.813586	2.64853	0.835274	3.86737	6.33025	0.0254447	0	0	0	0.880354	0	0.0504539	1.61461	0	0.69191	0	2e-05	1.40139	0	0	0.868395	1.83832	5.9725	0	1.04427	3.26569	0.0142235	1.21001	1.95901	1.07553	0.0152331	0.485739	2.79317	0.00116644	1.23461	0.0428759	2.64846	2.50915	0.013438	3.91831	0.260344	0	0	0.071802	0	0.552505	0.709309	1.56661	4.95754	2.57344	0	0	0.152181	0.0822287	1.42059	3.44302	0	5.94649	0.100178	0	0.00272902	4.4434	0	0	3.36231	2.11415	3.3489	0.0359886	0	0	0	0.11802	0.50791	0.917896	0.483406	3.17686	1.10703	0	0.0053771	0.304011	3.96128	0.680993	1.62826	0	0.539804	2.87679	0.677885	0.85042	1.44366	0.727686	0.00897236	0.723215	0	220.893	0.597839	500.431	9.52801	0	12.7569	2.71129	166.253	107.978	0	29.0729	18.4807	34.3226	18.8274	100.625	107.636	21.7822	151.86	20.4584	36.6111	8.26171	6.50373	61.7723	20.4288	21.3744	16.0436
RP11-370I10.12	9.27529	19.5672	5.32883	35.6288	14.0266	12.4364	6.95217	20.7765	24.3057	9.26793	11.0107	34.9832	23.5474	37.5486	11.6771	54.4724	40.499	45.289	28.6304	50.3713	15.5897	11.7755	19.9871	36.786	10.4621	50.0014	19.9757	50.7246	39.0068	2.45504	46.4712	7.8245	24.7261	2.43049	9.12487	53.7761	18.9671	36.1654	22.6718	55.7105	23.3061	41.2935	58.0347	30.449	156.751	31.2913	110.105	27.5981	98.9664	74.0396	68.3343	29.3765	94.4477	25.2238	21.2667	75.4904	65.6012	77.9701	7.22705	23.8856	56.024	42.8476	95.0609	41.5273	65.9632	20.5492	30.0015	31.9562	19.2568	112.735	7.24472	52.4172	153.009	17.7112	54.5621	35.5096	43.4978	6.92221	132.841	73.4998	49.8281	24.0959	28.2186	2.00736	7.03019	11.1415	73.8892	12.1367	14.4892	30.4851	17.2358	17.0443	11.6258	14.2836	9.34615	33.5089	79.8802	13.9883	36.9027	8.04008	21.8525	22.6217	25.2277	14.6205	9.12631	12.4574	17.6592	79.6567	15.2037	49.3239	35.2401	0.0425857	3.73463	146.981	36.5301	4.20669	18.7364	33.8294	53.8649	4.0004	30.5542	59.8138	34.7411	9.41936	101.034	70.4587	2.18085	0	36.4864	22.1068	153.926	27.4409	71.7014	14.9895	28.9224	17.9226	34.4519	32.3698	43.6273	49.8907	6.14756	9.66857	24.5568	3.15148	23.2522	0.0896724	99.3853	18.527	25.5333	18.3209	0.0762517	0.171731	27.6169	7.44034	30.122	2.59799	32.1268	6.41301	85.0557	4.02206	1.01729	2.35128	5.05418	12.3939	0.0338096	0.0862552	4.62568	4.87233	0.144631
RP3-461P17.10	3.70765	2.63475	9.93536	1.84918	7.01261	0.0407215	0.0471234	6.33882	13.6659	1.83253	3.31618	5.83009	1.41824	3.94499	5.29833	1.97666	1.13621	2.56261	6.13375	7.70822	7.74303	4.28236	17.9898	0	1.06296	9.92182	3.16675	2.68087	0	5.89574	4.63322	15.4229	5.8005	0.0583436	0.762851	4.79088	15.167	7.6176	1.04364	4.17024	5.61238	14.7582	4.15713	9.5323	6.64361	11.8188	7.32152	2.35772	5.53024	18.3893	12.3289	1.96971	23.367	1.92808	11.093	0.0223026	24.7921	18.0486	3.60821	20.3742	4.67511	4.54377	4.18924	0	15.2837	3.38427	8.0004	2.18218	0	13.9686	10.9818	5.60404	12.1521	0	3.10006	1.10997	5.18567	5.7239	8.85651	0.0176594	10.368	0.391683	2.80022	4.01257	6.94594	16.4977	9.02263	3.67566	6.20568	8.87825	3.60863	8.54275	10.0975	1.26408	1.09981	32.532	4.78274	5.5796	10.1259	0.538233	17.9434	1.68593	20.254	4.88606	2.67444	3.42349	0	12.7953	3.84996	1.49511	4.02941	2.23947	0	17.2348	7.02897	4.19483	1.14437	24.874	0	10.7376	6.88139	6.53638	5.28905	4.71139	2.46207	0	6.43547	8.0987	6.08232	3.88037	1.53563	5.46376	3.35577	3.73488	10.4842	3.6741	7.05253	0	3.03029	5.69337	0.00788976	0	0	3.07655	2.81089	27.2443	1.5052	0	0.0916369	7.34537	0.0606788	0.132901	3.08361	0.074598	9.2194	3.7857	4.48726	10.5088	5.0843	2.69015	0.638249	3.46557	2.55628	11.4176	4.33543	4.85009	0.0472979	4.81132	5.41433
TMEM185A	444.061	543.335	455.866	527.624	400.74	455.882	417.141	443.074	502.886	302.31	582.268	376.961	505.089	446.556	347.41	635.732	414.194	407.714	402.882	487.163	410.97	420.694	531.662	381.862	534.585	312.957	444.45	548.06	419.597	466.205	372.299	425.34	547.258	641.537	427.108	731.548	403.853	617.727	387.309	488.127	501.281	612.418	374.243	283.624	435.977	326.823	318.549	429.51	508.044	476.608	424.27	457.003	460.699	545.416	493.255	633.147	740.069	794.752	522.104	470.873	454.507	1203.29	542.685	410.977	344.874	588.957	347.017	611.736	563.702	258.38	433.023	469.678	331.756	476.416	436.597	1373.75	409.132	665.086	444.619	365.646	350.958	647.961	442.305	364.062	442.136	493.288	310.446	493.365	611.991	734.231	896.846	472.197	526.982	645.828	442.748	373.128	490.839	703.832	764.279	551.674	534.876	435.881	638.805	395.706	580.795	675.952	647.806	479.107	664.817	374.24	438.985	453.903	467.016	459.306	484.217	566.652	418.996	453.837	378.865	304.895	532.424	439.448	591.848	562.217	231.998	696.567	549.829	384.315	374.995	325.654	970.131	342.457	397.02	656.146	318.123	550.7	343.111	540.651	340.957	388.055	446.849	312.526	447.88	586.664	493.865	434.18	206.779	1061.67	638.814	371.69	1328.26	795.693	584.253	606.349	381.956	781.71	741.468	517.568	861.608	2217.09	554.315	791.793	987.821	939.435	1284.43	1169.8	1317.21	855.695	524.969
CTD-2331H12.7	37.2525	31.176	20.611	28.11	25.0466	25.9066	22.9508	35.2795	25.3644	26.9699	17.5796	16.5058	11.2942	13.4667	31.7719	24.7541	27.4021	25.191	16.3692	27.239	35.5253	34.16	36.9766	25.0835	35.4934	87.822	25.2248	18.9609	32.6319	21.2919	16.6855	16.9497	39.079	49.1232	20.0369	33.5964	78.906	9.49224	48.4047	27.7842	33.0201	6.80388	37.3203	89.5413	22.1673	113.075	16.1704	29.8856	44.3508	15.4815	15.689	29.3807	30.2194	75.7288	31.1787	62.7416	61.9544	32.203	40.0265	29.4139	41.7708	38.3475	37.2482	25.6923	43.6419	42.0816	32.0016	31.96	36.6151	34.9162	32.8086	26.1801	35.3255	22.6343	51.4746	39.8037	34.1833	13.759	50.1726	40.9723	97.5357	10.1665	85.7182	22.0654	18.5831	18.889	58.5506	38.5033	22.7546	21.6161	35.5962	24.6374	22.5286	76.6945	13.8179	22.9618	41.8618	24.9577	44.4863	27.2995	5.70508	26.9933	47.3352	41.123	14.2394	12.4569	21.5867	36.4085	53.9392	54.1244	38.26	26.4025	12.2108	38.0078	17.4407	38.6824	31.9052	45.8011	24.0282	18.7805	29.0197	26.1595	53.6323	44.4191	79.3054	53.2098	22.5324	59.8654	50.6702	109.214	41.3775	32.1798	52.884	27.2062	80.4403	40.5852	21.8607	63.9401	20.939	60.5713	35.7898	12.1156	21.1146	147.008	18.8558	30.2712	35.9332	30.711	3.96462	58.7846	7.16363	0.171495	21.2682	8.65886	22.0447	10.0215	10.4379	9.46823	33.1044	5.31272	35.9113	4.63336	16.1207	0.409138	21.5993	12.115	2.34705	14.3952	4.20026
AC079210.1	165.701	213.778	169.594	128.372	198.366	82.2291	71.1218	137.421	62.3625	173.952	46.1106	83.5412	116.298	195.378	258.407	69.3113	119.465	223.449	405.919	257.259	219.9	203.932	165.894	260.901	216.127	265.684	109.292	78.6339	377.111	175.872	135.537	234.621	210.465	70.3123	221.222	71.0257	42.6007	62.798	122.579	130.675	74.0733	300.375	194.873	217.048	134.99	273.857	134.114	106.822	170.912	96.7634	212.664	133.893	407.613	81.5114	732.26	133.016	12.6935	538.239	70.0027	227.225	148.913	45.1811	70.2086	132.023	197.553	99.5568	53.0027	250.853	46.2338	57.8603	176.892	131.924	68.8899	112.212	56.6471	222.649	99.4407	37.7237	61.9644	107.177	279.257	26.7825	57.3796	98.2872	64.8788	52.1518	144	35.0059	29.9983	105.188	22.3991	26.5204	50.9455	27.309	49.4443	291.837	628.536	25.0586	45.2166	70.3732	92.8557	16.492	85.2133	171.751	32.2091	103.676	33.3615	49.4043	105.622	114.409	830.6	95.6379	91.3172	166.639	68.7562	172.491	61.6257	37.1403	143.283	276.482	159.164	129.087	173.303	105.819	70.2911	24.4222	48.2666	125.151	92.2313	360.148	404.332	72.9794	109.892	90.0954	84.8099	139.754	71.2147	125.037	102.73	102.912	86.9218	55.2673	83.4568	64.2515	91.8463	32.7664	64.6128	22.5455	0.121541	187.268	27.1885	75.9459	109.858	42.8169	88.0028	27.3477	93.3705	268.899	268.444	43.9701	100.698	34.257	9.9825	16.4175	36.7128	166.924	3.4826	34.6706	63.0886
CTD-2192J16.20	26.9998	14.2103	24.2226	30.937	24.0445	23.6488	21.7944	30.7604	23.2484	20.4523	48.1675	17.4801	18.9596	19.8939	9.56042	19.8026	44.8558	15.6048	21.4768	10.1507	16.694	23.4963	21.9859	19.6994	15.6765	51.6716	22.0717	14.4348	38.1058	5.99619	36.2369	25.8945	23.2733	37.4664	24.2376	12.46	40.1359	26.6379	24.7304	48.0957	24.9263	33.5292	41.4631	43.7908	50.8636	45.2842	26.7736	17.29	30.4693	36.5191	28.8426	14.5771	15.9586	61.159	20.0245	72.301	77.4693	19.6467	19.9756	35.8637	18.8185	50.7135	44.0475	29.8592	17.3545	40.3585	29.0015	37.3228	43.3664	9.97484	13.6315	39.2984	50.0283	42.328	16.4885	40.8775	32.1135	38.7866	42.2998	23.1315	49.827	14.8298	23.5082	28.0825	47.4143	35.4786	27.8747	36.1084	39.2825	38.558	10.5178	34.1302	51.0807	33.1426	35.6067	29.9954	40.2446	87.8089	36.9059	40.4012	11.5684	52.356	11.3623	43.5299	46.1004	43.9203	30.4238	36.4084	42.7034	30.1598	38.26	32.9822	34.8339	21.7656	33.7045	25.105	37.3906	46.8893	32.6899	19.6029	55.1843	19.678	46.2107	34.011	19.4233	17.9069	41.7933	37.1401	42.5651	47.0776	30.7863	20.3429	40.9089	26.2663	35.1841	27.7383	19.5009	8.04152	23.2848	43.3281	29.6578	39.8966	36.2866	37.8545	22.5216	27.8635	26.3045	18.5284	58.3955	16.4835	45.8984	51.7937	22.0619	30.5407	30.1197	38.347	17.6805	4.88002	10.2477	79.5782	11.9879	19.4251	71.2438	112.922	36.6731	71.8914	56.8159	50.0025	18.8874
CTD-2521M24.13	15.8834	15.2241	5.35757	10.3218	6.01148	8.99615	2.35646	5.40088	12.6521	1.82801	15.2797	22.3918	3.7117	9.59683	6.36517	3.95739	2.23435	7.81878	9.20075	11.1155	7.78008	1.09916	0.999067	8.97166	4.19174	1.54752	0.0183174	20.9379	2.67791	2.43951	6.48744	0.274821	8.69411	2.4277	15.0811	38.4679	2.45267	4.73628	5.16404	27.1105	0.711207	6.82491	31.0586	0	3.37258	5.42789	56.6669	16.0632	30.566	19.1999	4.31348	1.24884	12.4383	34.0068	6.32946	6.41132	5.42101	30.5422	23.7036	9.1733	9.39281	9.06127	22.9429	8.2458	11.8626	1.64458	2e-05	14.4733	1.90859	4.98695	2.68975	7.46104	6.83936	3.92964	4.13321	36.4639	9.33203	3.4924	3.92668	4.22713	12.4642	0.484518	36.7942	0.00116479	28.7841	59.4979	15.3038	2.50898	2.08475	17.7106	3.71783	7.56651	9.99639	2.45807	25.0678	9.70352	37.3278	5.68651	7.48982	26.2569	8.69504	10.4321	2.98548	9.73529	2.70554	10.1706	23.5673	38.4591	2.64255	4.67018	3.02399	4.44321	0.912963	22.7456	16.9123	8.37895	4.4462	27.1966	23.1001	3.18739	2.93912	0.117821	17.4478	4.69844	76.6569	18.8526	5.39125	100.626	37.4775	12.8078	3.96159	21.3052	5.04356	7.4866	15.1999	11.9841	4.59734	36.1345	17.9556	3.99492	30.6513	4.79634	2.57576	7.44688	27.9671	19.2869	46.7973	26.8563	0.106009	37.7639	0.0697155	0.155161	6.23575	0.0859724	7.00517	17.279	4.58402	0.201929	0.245056	2.72222	0.834571	12.5491	0.0905152	0.359862	0.0310768	0.0787629	0.0541811	1.2861	0.131113
SLC25A53	472.946	412.403	384.983	283.008	366.677	402.958	343.791	379.788	376.108	353.495	281.844	372.109	282.915	368.422	317.747	438.675	244.373	290.344	321.079	339.811	326.553	286.165	371.763	342.432	327.858	343.242	330.975	391.598	323.533	270.321	243.236	249.843	386.147	277.465	344.264	304.33	266.852	218.906	380.079	331.361	319.989	295.889	246.728	369.324	277.729	268.557	190.142	170.005	272.498	368.906	278.198	221.46	286.394	198.943	203.081	341.57	324.977	367.854	252.86	238.19	327.748	385.687	303.106	281.486	340.229	282.457	294.015	379.456	256.313	320.233	258.907	251.679	269.748	373.068	342.882	295.857	416.355	193.982	263.625	240.608	281.379	761.442	401.875	203.594	230.337	206.204	220.469	215.429	237.773	359.913	132.354	278.771	240.889	277.979	197.135	298.453	412.901	270.541	343.139	242.946	216.534	225.777	428.014	250.479	306.403	279.404	160.963	163.28	250.135	274.96	299.032	183.563	371.945	216.69	334.608	232.105	259.528	168.033	378.89	300.878	279.988	236.036	213.924	205.976	351.592	295.133	281.88	268.889	253.374	265.419	185.669	296.19	196.786	257.193	267.831	256.926	256.979	231.179	270.171	187.871	311.868	328.095	323.331	169.029	226.838	118.609	146.091	259.697	126.112	290.95	219.1	191.009	327.338	146.495	94.9803	265.973	209.912	303.126	346.612	148.331	420.647	234.728	112.217	212.436	142.4	194.659	150.225	133.578	289.246
AC009060.1	0	2.62669	1.74818	5.61172	8.01467	2.30454	8.01192	6.3193	0.0198872	0	0.0337867	13.6229	2.17603	12.0734	9.5182	3.95778	5.49667	1.67901	0.00797743	1.63526	8.86763	22.2945	15.9905	1.74584	55.0434	0.732553	0.017866	5.40729	2.68026	1.26121	0	3.96115	14.1633	4.76018	4.10983	2.85997	102.553	4.73698	44.2215	4.98773	7.18369	14.6323	2.09182	15.2346	1.15853	7.5763	0.721592	11.5019	15.7144	14.6153	0.813768	1.24935	7.07504	1.92602	1.36535	83.6943	1.77488	0	4.50589	21.1957	0	2.31992	5.01073	1.57416	27.9713	2.50348	36.0017	16.0377	3.83677	5.98468	10.0096	1.83857	1.65327	4.91461	29.8259	1.11294	8.29688	10.2951	6.87967	3.17707	3.13391	0.476543	33.0235	6.01874	25.3304	1.16151	4.45297	0.0786997	7.24839	0	0.25639	59.9288	0	5.98897	0	0.552792	0	11.0986	0.760327	7.41869	29.5851	1.67834	171.713	6.13399	34.1882	1.18851	1.95368	0.0676401	65.542	0	3.02394	4.44191	6.56851	1.51979	28.4372	8.37747	161.464	6.58042	11.5347	4.83646	9.11845	36.0008	2.50403	39.7959	25.0698	0	27.7929	0	3.04719	2.20874	8.86938	3.03418	14.4945	9.37163	35.0168	4.39024	26.8481	0	0.670853	3.997	6.14426	24.5678	0	0.172331	5.72125	4.93058	31.4176	0.716047	0.104852	3.63101	0.0689925	0.153353	5.44297	0.0850598	0.0611719	0.0914748	11.7077	6.3313	0.241874	0.110922	0.816767	3.48593	2.57913	8.22859	0.0307728	0.0779353	0.0536319	7.2195	0.129632
FLJ20306	6.5025	7.1085	7.16358	4.66432	2.00457	0.0455776	8.03285	7.21997	2.13914	17.7385	7.68644	5.82203	5.25217	7.95783	9.52871	9.90325	7.6803	8.6915	20.4235	6.78638	5.58389	0.024771	9.99371	11.6817	5.23388	21.4947	8.40781	1.76313	6.32337	9.43326	4.61766	7.50094	17.0532	7.09063	2.4287	18.2494	7.15399	20.0043	12.3646	12.6282	3.93339	9.42137	30.0251	33.3756	18.7829	11.8762	31.0958	28.5713	40.7844	23.7914	8.70835	21.1557	12.4379	42.7604	16.1694	3.22461	19.1409	26.0323	8.15519	48.9425	10.1885	12.423	27.2206	9.08242	17.4822	19.7923	6.00032	9.06916	15.4192	16.9597	0.868403	11.2152	37.2765	6.8841	8.24765	6.48646	19.6681	9.16847	84.6839	20.9928	22.8225	9.81638	27.3415	3.01025	8.15537	4.48565	16.2088	20.3825	13.4414	9.58433	36.2317	1.86991	6.62479	0.0717437	17.238	9.70264	17.7411	8.40691	6.64501	9.49318	5.73424	3.42254	26.2062	4.93687	2.70566	4.56657	9.81029	7.11278	10.1186	12.6922	15.1024	6.63427	2.7949	13.738	6.90917	10.4654	2.24995	10.9281	14.4238	16.4158	2.17293	1.45283	7.22748	16.0682	13.0104	15.5432	4.32172	21.0744	5.07368	19.7415	17.0601	12.5442	19.6442	12.1942	6.77726	9.69916	9.33947	21.6352	4.56507	33.7398	0.00896575	0	9.49979	6.01662	2.04784	2.5241	3.09203	1.52023	17.7646	10.9969	11.8063	8.55225	3.84849	0.0860398	1.23454	29.4552	14.5725	7.84333	41.7126	6.56177	0.835902	3.4873	0.0905866	19.5443	21.5363	0.0788239	2.34506	3.67027	2.84745
AC010327.2	11.1422	32.0991	20.6265	10.2808	37.0675	14.6739	32.0413	28.9537	21.1361	22.3213	19.7542	31.0977	11.309	9.47525	24.3597	27.7278	24.1062	32.2081	28.6271	22.1324	20.0092	26.6868	15.9896	23.3039	13.5893	20.4065	27.3121	13.5311	14.4693	24.7815	13.902	34.777	13.231	18.7806	20.9013	46.1061	14.2409	23.7883	21.6373	30.3617	37.9437	26.6563	6.23947	45.7172	49.7107	26.9667	47.2686	14.9852	47.1612	31.0521	31.5075	16.7217	47.2131	18.4306	10.0826	43.595	26.392	17.8661	7.22922	47.8801	15.6773	23.7041	33.0428	8.21595	20.5681	20.5711	29.0015	36.6335	39.5213	28.9308	15.4654	17.7568	15.4614	24.6065	32.9457	25.8266	14.5147	11.473	31.4794	24.1718	17.6632	0.542359	24.4614	42.1214	15.1052	117.113	47.7666	15.7167	25.847	48.3356	63.4402	20.8485	17.5139	18.9775	26.0594	32.895	29.783	26.2502	25.9934	21.1487	41.0958	21.7694	27.9035	30.2356	37.0981	18.0648	26.5	37.5208	26.4093	27.8109	21.1452	27.4777	17.8719	47.0314	21.0183	16.7432	39.5496	41.4136	9.59721	40.2444	22.1397	17.0503	21.3281	18.8824	24.0827	7.26145	25.7289	28.2621	18.2469	27.2936	14.5237	28.2821	42.6771	49.797	8.12327	34.6129	23.4728	33.3016	30.381	33.5316	20.456	17.8511	23.9287	24.7995	15.952	47.0245	46.4575	27.5033	6.50689	45.0211	3.62854	0.167735	37.2214	0.0922648	2.39704	40.7209	1.68562	3.34168	11.8497	1.43273	0.969679	23.9456	20.9948	12.3276	19.4348	20.4696	0.0579525	47.5464	0.141379
CTC-273B12.10	2.79058	3.57737	1.77224	1.86146	8.01255	1.16306	0.0368263	0	8.37833	1.84606	2.20716	4.86993	0	6.55351	0.0153177	5.9481	2.20532	0	2.04896	2.54302	4.40839	2.14599	0.999161	0	8.29637	2.43316	2.10961	0	0.874893	0.0450252	0	6.71362	0.104577	0.0580559	5.84411	1.90264	14.0084	15.2807	6.18271	1.61543	7.26188	1.65748	3.12323	25.825	4.45274	17.1522	1.54052	2.35711	9.25863	1.78773	4.34117	0	5.31776	3.873	3.81156	1.09288	46.953	4.44804	5.44344	0.883147	0.690178	4.54263	0	4.94699	1.49137	0.793801	8.0004	1.41391	1.91135	7.98118	3.61784	6.54691	2.52939	0	7.20687	2.18346	2.08669	1.20341	77.8882	14.6595	18.6304	44.8654	3.74583	2.0071	0.0536232	2.26184	3.56674	3.67427	0.0117521	4.77555	6.78552	11.407	0	5.93387	2.39161	9.89504	3.14745	13.4953	0	5.42575	4.31861	0	21.5561	8.43328	6.42614	2.30527	0	7.043	2.61383	11.2358	7.04779	0.0340691	6.58906	20.57	1.97719	1.06592	6.60145	3.30435	0	1.55784	2.19428	19.0765	3.22367	1.8657	16.0711	24.1409	4.30619	15.5587	3.04543	7.24715	12.2931	7.07522	12.8924	0	0.547187	1.38783	1.46792	1.75464	0	1.55108	6.13706	0	3.31277	3.07411	0	0.0707178	16.2201	0	0.0911628	1.79937	0.0603785	0.132174	0.694309	0.0742212	13.7534	1.34098	0.148395	9.05922	33.9017	0.0963343	4.22257	0.0476342	7.37982	0.295174	0.0271213	0.0680932	0.0470685	0.0650323	0.112205
CTC-490E21.10	34.4292	51.6713	27.7834	56.2419	65.1195	21.4418	50.4103	44.3036	40.1538	55.8287	47.1524	82.6056	46.399	53.4576	77.2768	20.7905	28.5206	54.7922	32.7271	45.9888	6.72541	48.046	39.9745	37.6322	33.4229	31.0026	28.3859	37.9673	42.5877	31.9168	29.6883	55.3166	40.7028	21.1246	39.3963	27.8353	40.1053	19.0193	50.4563	27.8008	47.6393	37.8666	36.2791	71.4473	21.0555	89.3697	49.6783	31.0121	42.5139	29.2097	21.8353	51.3454	95.401	11.6315	17.5307	10.6734	3.59234	30.4214	19.9815	42.3291	57.6736	14.7182	68.7551	23.2067	74.0251	18.8375	16.0008	67.3023	17.3306	18.9538	52.0175	22.4378	17.1828	10.8198	29.8635	25.8347	9.34033	14.8919	48.2079	40.9634	50.8555	7.80174	3.73241	37.1078	33.5591	25.5162	35.1052	10.9305	22.7519	24.8593	13.8537	1.86954	40.188	9.55714	24.7352	45.5462	45.9457	44.0398	4.94489	54.285	27.0323	11.2701	1.59189	27.8565	11.6761	28.1814	12.7511	29.3716	6.42255	30.1841	32.219	39.544	27.2973	51.0558	34.4545	23.0123	29.6993	17.4894	10.5584	39.3859	45.2237	4.07485	16.585	16.9866	7.63785	9.71593	18.2467	27.4272	4.06129	16.6815	32.44	32.2076	32.377	16.872	15.0529	31.5469	47.8953	54.0419	60.9295	13.8069	35.7864	18.6566	7.36348	33.4734	42.3916	4.95065	13.4862	6.36831	43.1839	10.0539	0.0754404	205.189	45.1423	24.4496	66.9519	5.07653	8.9785	15.5337	34.6413	0.121993	22.1551	3.49291	14.8834	20.1491	12.9791	58.6982	39.7894	27.4417	52.0265
RNF225	0	7.9855	8.95081	0.906588	8.01532	0.0483813	56.7412	7.20296	5.30581	17.7019	6.61358	6.79113	0.644569	1.49219	6.37636	1.97557	9.87748	2.54259	114.312	3.33458	4.49197	6.4309	7.99473	1.74061	6.28103	39.6421	0.0196796	6.29513	1.7653	9.47662	13.0014	0.304358	3.11812	24.6532	0	12.4589	8.36483	14.2519	2.07557	13.4063	10.3707	116.339	37.3265	3.78127	60.8268	76.526	202.294	132.909	37.8592	2.69333	11.3048	16.6744	7.94324	21.3377	5.11613	11.74	1.77469	65.3708	49.1217	46.9039	9.33568	173.302	2.45933	63.9957	0	51.5238	30.0015	38.8124	5.76143	42.8971	36.4484	12.1286	71.6039	669.617	9.28363	540.142	0.0155526	11.4845	64.9288	12.635	56.0614	10.1924	58.3616	62.1803	23.2126	54.3003	5.34447	21.7478	153.946	1.50676	30.6834	3.76482	8.27401	16.6513	32.9871	271.508	1.51036	144.055	15.0168	27.265	10.0961	186.133	8.58618	29.1079	16.8074	72.0373	20.6036	111.296	27.7404	24.5533	35.241	309.246	10.3254	4.74687	1.25621	16.7504	18.7417	6.5958	25.949	1.54813	5.9892	40.4586	60.9497	9.41862	5.02427	4.80463	10.757	33.0563	66.8847	29.3478	27.5077	1.4627	93.0254	4.6598	19.1827	11.1337	8.49833	22.4467	7.66266	32.6327	12.2824	150.243	105.209	11.8902	8.60385	50.7758	38.3058	12.0329	0.117735	23.8294	0.0769942	0.173639	4.62837	0.0951866	0.0681752	74.0855	0.196281	0.227626	18.4732	47.6847	1.04093	2.3508	2.58435	16.3537	12.9841	0.0871075	0.059695	6.06528	1.50667
EGLN2	636.766	708.096	682.904	815.333	720.33	443.536	592.477	810.217	852.576	752.579	638.225	735.474	586.426	680.21	668.317	662.465	540.211	927.651	776.103	799.744	634.216	749.544	606.614	758.39	554.437	483.769	597.857	842.886	889.085	663.316	602.562	654.586	717.181	449.573	615.631	415.684	477.016	428.307	633.475	768.987	592.414	840.444	637.531	1179.39	674.915	762.475	658.435	505.263	677.124	756.981	678.05	268.37	869.938	327.048	552.98	372.458	470.601	509.227	328.339	698.085	941.596	508.669	1589.52	263.982	867.681	411.215	565.028	1032.51	591.654	915.809	474.975	492.144	386.936	469.527	423.208	517.483	797.507	289.823	570.536	752.245	908.479	574.591	733.146	273.799	440.962	550.904	767.718	472.892	497.245	622.574	455.447	477.892	406.511	311.156	228.249	741.701	361.261	243.082	218.037	414.058	540.771	324.277	867.295	477.931	353.936	304.231	317.025	529.56	617.035	384.592	544.701	449.497	500.924	1376.79	421.665	423.426	593.799	797.4	258.659	739.551	406.176	698.715	410.556	266.442	465.613	174.857	320.486	355.252	415.533	911.713	298.395	336.972	315.216	305.051	244.244	416.94	542.222	397.602	335.521	222.16	364.025	272.638	112.153	734.937	339.161	306.019	221.965	195.703	19.2318	362.517	58.9883	57.7757	481.466	35.5019	44.065	339.01	987.345	655.15	656.977	80.0703	372.45	414.744	296.972	139.36	119.761	97.4146	157.068	100.228	69.8271
RP11-3P17.5	89.3897	43.6072	51.1253	45.9011	54.1003	47.3128	58.4665	68.7201	65.5063	37.1822	59.2304	47.5983	58.5324	42.1937	59.3203	42.5766	59.1833	55.6138	88.9549	66.4224	85.5004	73.6708	104.934	41.1987	83.5219	53.081	91.3962	72.3513	61.6159	57.8627	75.2098	83.0583	108.636	63.3157	87.0147	76.7795	53.235	71.3585	74.1807	24.3632	58.7244	94.5378	44.5968	80.8786	59.8104	57.2066	51.1003	55.2043	84.0174	85.7804	80.4159	201.785	65.7544	64.0359	61.1694	75.5886	136.496	56.3218	80.9043	59.7349	62.9017	82.4059	39.705	203.374	54.5977	54.8656	89.0045	66.1413	92.4852	71.8266	56.4732	89.7858	68.8688	71.8477	63.8578	49.5324	63.2012	99.3285	67.8646	80.9289	45.7069	1018.78	63.0203	93.2735	49.855	74.3291	111.542	50.6527	80.6531	158.154	230.437	90.0509	140.454	78.1718	175.453	133.345	339.581	81.6444	251.628	247.016	168.915	447.283	136.887	49.7266	77.0845	60.9095	55.9362	102.25	65.4997	267.773	50.346	49.511	48.9292	174.6	90.5042	64.8456	95.7247	145.134	277.9	195.046	116.924	161.805	357.124	48.1588	269.922	413.705	49.343	84.6814	90.2079	49.5391	406.363	108.303	140.52	168.936	253.277	215.545	181.693	150.186	611.4	240.169	175.884	515.397	255.406	57.0336	131.914	96.8559	261.952	92.13	1368.34	320.313	833.57	809.275	110.574	792.707	577.38	80.538	110.969	338.383	1035.46	299.04	16162.8	70.718	657.612	2098	807.704	664.088	507.325	430.229	754.824
RP4-761J14.10	23.3361	13.3713	1.74319	15.0085	8.01528	2.31306	6.9227	14.4855	2.14099	13.9638	20.7695	18.4738	5.99547	7.92013	4.26293	5.93773	8.78626	7.78829	9.20706	10.2019	7.80505	14.9337	9.99355	22.4969	9.40483	14.7482	16.793	10.8448	5.40003	12.9705	12.0704	9.39353	7.39183	7.07771	11.7229	1.90006	2.44975	4.73834	20.5809	9.24503	21.0944	23.3505	11.4046	8.55548	17.658	6.49822	6.4368	2.36943	6.43948	12.7881	10.4853	12.6331	7.97566	17.4812	11.2228	1.09521	0	21.558	1.77383	23.0633	9.41649	0.0489617	11.8517	13.3021	7.07133	3.36626	28.0013	16.8481	20.2589	10.9736	9.09956	7.46625	15.5501	1.96086	4.13217	2.18922	10.3615	24.9525	3.92722	10.5117	10.3872	0.462554	5.62362	0.00113446	12.7225	4.4813	27.1223	6.09029	11.3729	14.4956	0.250314	7.57078	10.0161	5.98195	10.7865	7.60179	13.7049	19.1178	4.96536	22.1598	16.9315	6.93311	0.147013	4.92728	5.24199	7.91994	0	14.0644	12.558	7.89182	12.0821	8.81287	16.0247	13.7734	6.21756	22.9611	14.2789	2.22672	5.75498	11.471	14.5808	0.114185	18.904	17.9785	3.74826	0	13.9231	6.39204	6.08588	7.50305	2.33814	9.38991	33.4984	9.37601	5.39729	15.8505	7.77562	2.64908	10.0935	0	37.784	3.1658	1.21016	50.8627	13.1556	12.0914	3.09675	5.58833	28.895	11.9314	25.7151	39.756	5.45027	2.54708	12.7221	5.04562	11.6669	9.28302	9.99605	7.81105	0.785988	11.3992	0.0878228	0.345277	33.2948	16.746	15.8873	9.56667	8.12037
SNHG8	3215.55	2036.11	2094.49	2168.57	2413.46	3218.09	1765.93	2340.19	1940.78	2312.61	3454.21	2239.45	1669.59	1960.89	2025.07	1892.33	2670.25	2248.18	2824.24	2296.98	2741.16	2212.34	2999.09	2349.56	4059.51	2985.53	2843.18	2368.54	2371.74	2161.05	2747.34	2800.91	2154.46	1603.93	2805.8	2119.73	2913.95	1813.19	2417.53	2541.1	1877.05	2653.51	1803.78	2949.73	2282.67	2326.38	1867.81	1957.92	2406.33	2412.33	3236.98	1365.48	2897.76	2618.4	2654.14	2096.32	1048.59	2050.31	1540.84	2322.25	2152.99	1923.04	1703.4	2328.29	2166.42	1717.04	2068.1	2194.73	1546.56	1533.33	1634.6	1954.54	2273.53	1753.1	3233.23	1321.17	1192.16	940.11	2738.56	2584.61	3567.58	54246.5	1455.87	1858.42	1290.48	1219.37	1440.8	1163.63	797.054	1693.23	4617.51	2354.39	1163.51	2268.75	1337.9	780.548	3632.52	1995.84	1952.08	1179.23	1040.41	3334.77	3223.35	1824.61	1683.47	1824.02	1070.83	3133.91	1615.07	4344.02	1839.5	904.515	1968.85	2295.1	1603.83	1745.96	1636.32	1573.12	3643.59	1218.16	1558.25	7269.29	2087.14	1474.98	3653.55	3054.33	1498.37	834.064	1629.69	1725.05	4908.61	1459.63	2218.77	1459.63	2374.06	1516.08	2125.71	1885.54	5858.7	925.66	4420.36	2843.56	1099.88	1354	1532.7	1279.49	1575.92	2028.33	3150.84	2241.31	1741.94	2324.36	1989.91	2477.88	2633.99	984.765	2475.35	6429.65	17024	1096.9	21373.9	1297.76	2302.44	4477.26	1577.91	2252.34	1293.56	1195.55	1320.49
RMRP	67.0444	105.209	25.9799	14.9608	66.1217	60.7695	109.853	39.7637	50.7151	34.3971	105.178	29.1357	8.99367	39.8235	31.795	19.7998	37.2811	32.9914	128.806	25.4856	62.1835	49.1218	15.9895	16.0812	82.4625	26.074	18.9381	36.1464	19.8917	84.8757	68.7247	88.2117	36.4257	57.4604	36.7592	44.1383	30.8012	62.7928	30.9187	43.7515	20.8466	38.6259	45.6335	41.853	22.1891	38.8717	34.0313	13.8602	26.7451	29.1689	26.1746	5.45674	49.745	34.921	69.8811	107.506	76.4146	51.8477	32.6942	31.2242	29.815	110.59	30.3917	34.7778	42.7031	37.6948	34.0017	30.3364	163.8	43.8935	89.299	28.0326	36.1183	53.1453	12.3722	81.8042	35.236	11.4834	57.0442	98.7863	31.1707	777.133	69.6096	18.0542	88.0372	26.6648	10.7464	7.32409	14.4911	75.4018	645.401	38.8468	8.27986	16.6605	39.2395	12.4186	14.3784	60.9399	6.62857	12.1511	8.64048	20.8522	1385.6	24.3166	25.8012	27.1105	15.6942	148.011	10.1899	23.7256	32.2228	19.8368	75.2959	11.2198	5.47231	54.3905	35.2459	15.3223	53.829	17.9361	10.5853	1287.86	17.2048	32.0954	10.25	29.3273	22.5477	16.0446	22.3043	18.6258	12.8747	6.17566	8.44349	26.2484	17.7774	4.38377	23.3843	0	99.5569	9.7084	2.05582	24.3171	13.528	20.6338	0	35.1883	15.8651	11.2252	0.122513	38.5014	0.0799365	14.2544	22.0194	0.0989248	37.1232	150.995	1820.37	5081.17	13300.7	7.8821	1682.86	22.865	0.104255	873.626	7.59027	0.0904875	13.7262	2.47612	0.152357
RP11-571M6.18	12.145	5.32425	6.27298	5.61331	6.01131	2.30347	12.5099	0.86042	1.08197	8.3828	6.58466	13.6249	4.50149	7.18001	4.25309	0.985796	1.13871	4.31064	16.3342	6.80947	2.26765	6.41121	1.99845	11.7119	4.18909	11.541	5.26301	13.6434	3.59358	2.43396	1.8252	3.94879	11.3883	11.6582	3.28196	3.82463	0.0647775	8.56573	6.18688	5.00992	15.4493	19.9523	8.29457	5.69858	13.2297	13.9791	21.3919	18.2254	8.31095	10.0552	14.953	4.09396	11.5941	7.76146	0.0872242	1.09412	21.056	14.3802	5.43249	19.4056	4.65539	1.18744	28.278	11.6751	3.08265	4.24136	2.00012	5.26299	22.2162	37.9173	1.78149	4.6567	19.9902	22.6636	5.15729	39.534	5.1893	6.86787	8.85335	1.07438	11.4112	27.9577	6.5767	2.00721	6.96822	6.67027	6.27853	8.42811	4.14744	23.6188	0.23208	1.87204	0.759196	1.26771	3.02168	16.3169	4.76413	2.9213	1.6005	11.0251	9.53484	6.95469	0.137485	6.09684	1.41191	7.89565	0	28.961	0.0910997	7.12348	6.04263	4.43027	0.914075	15.5006	6.26215	2.11194	5.52516	5.47937	17.3439	4.86098	1.41606	0.107083	3.88364	0.918962	21.3519	0	3.24522	3.96415	7.09635	15.786	5.62739	5.43967	11.9773	5.61591	0	7.48615	6.22136	3.55788	6.97363	4.01625	8.18127	9.78859	0	0.157414	8.75686	0.0747233	21.8562	4.79221	10.144	28.637	0.0637439	0.140369	2.27431	0.0784479	0.0565677	0.084304	3.10282	6.23729	0.219281	0.102006	0.698982	2.34158	0.0825461	0.317652	1.11524	11.9489	0.0496372	2.46931	15.8248
RP11-193M21.1	6.47977	1.72467	17.0154	11.2164	4.0084	22.5361	13.8118	5.37358	6.36907	0	13.2004	13.5899	10.5337	18.2789	6.38634	12.8688	4.43459	5.14519	0.00954887	5.88163	27.7706	6.44248	42.973	3.52961	381.46	5.62177	3.17928	28.9405	30.8201	13.0603	33.4358	29.5616	74.7194	9.45203	9.96899	1.89926	248.721	23.786	179.054	1.60513	12.8072	56.894	6.23966	4.7329	27.6706	15.1312	1.5291	0.0627203	6.42499	41.1181	10.4363	0	10.6187	13.574	49.6645	4.29125	30.0378	10.6879	0	64.4735	3.82297	6.83547	21.1255	0	126.839	10.232	73.0036	0	3.83462	13.9655	33.741	3.70762	14.5935	3.92885	35.0053	5.42035	6.23378	16.026	5.89323	10.5315	7.28844	0.546903	0	2.00737	86.4838	4.49268	69.4329	0.085731	66.1197	1.50514	0.285844	132	14.1506	18.9838	6.16399	2.63342	20.0607	41.275	21.7714	5.98807	14.5218	10.3984	25.1679	23.0332	56.1687	2.31952	11.7695	4.79105	84.9628	30.1976	8.05832	8.84282	9.38614	17.7248	62.8865	19.8776	4.45264	4.41291	34.6233	30.3325	24.4393	49.3552	43.6114	206.375	61.6767	2.35549	62.0856	0	18.2473	0.335414	8.01073	0	63.22	9.35558	117.68	8.13345	86.6274	3.54392	15.4839	26.1232	28.6319	16.2099	3.93668	0.19003	4.22889	2.52836	0	1.51973	17.9095	40.4103	23.5901	16.9897	1.47338	9.87012	200.314	5.07591	6.07145	48.6785	0.269148	30.927	0.980765	4.6328	18.5544	20.114	0.0333143	7.31389	26.1831	196.599	8.21054
RP11-646I6.5	6.49207	1.72626	4.4409	16.8901	11.0205	0.0483026	10.3327	13.5725	7.41275	17.7029	17.5084	19.4466	14.4909	13.5754	4.26323	6.92837	17.4949	13.0476	14.3123	13.6413	10.013	12.8103	9.99354	14.3584	4.19652	24.6962	7.37057	2.66553	15.4282	8.30783	9.27042	11.161	8.81231	4.75828	11.7136	12.4793	9.48397	18.1023	17.5011	15.2013	8.81672	9.43123	15.543	10.4627	16.5697	6.50026	23.7232	0.0572981	22.2221	12.7826	15.7727	7.61589	8.86674	27.2059	7.55099	21.2434	24.6563	21.5456	5.41958	16.5756	27.0132	10.1727	6.71742	22.5409	41.7179	3.36478	20.001	12.1784	4.80181	7.98018	7.26376	19.68	26.8638	3.92995	17.4951	8.62662	3.1248	2.3517	39.3817	19.9367	17.6382	43.9971	3.7362	12.0352	6.99844	12.198	18.036	4.90164	2.0845	4.73109	7.00735	18.9868	19.3158	2.4563	7.51692	9.01347	7.98884	2.94442	12.5806	3.26544	3.5273	3.42466	2.9804	7.32865	5.24737	6.80477	1.95373	18.7153	5.13672	24.0124	11.076	2.2474	3.73838	7.21354	6.92315	6.29021	0.0386869	1.13521	32.7544	8.97415	9.12507	5.34206	7.24412	4.69984	26.4467	43.7875	2.17949	21.1116	11.1499	14.4577	12.157	16.5542	12.7804	1.84638	18.7715	6.67068	26.871	4.45203	7.717	5.64398	6.14389	4.80128	6.03924	20.1456	5.7253	0.0803531	29.0055	1.52111	0.104007	9.15914	2.44359	0.152034	20.6752	0.0843928	11.5861	0.0907509	8.85446	3.31382	49.277	0.11002	0.804011	11.4066	8.68299	0.350756	12.942	2.50196	0.0532303	4.85166	31.6515
RP11-2B6.2	19.5612	13.3421	0.846969	20.6314	9.01731	0.0503284	24.0041	19.0017	11.6353	9.27819	6.6223	15.5434	26.7642	9.50022	15.8893	24.7603	6.61671	12.1418	6.14554	23.0494	18.8683	16.0181	21.9862	7.12702	27.1204	11.3944	7.37614	14.4592	11.759	22.3673	9.25959	25.4675	27.3085	3.57888	4.12866	15.3892	1.26426	0.929183	7.21396	11.8565	12.9848	19.9585	13.458	10.4794	12.1328	9.69784	23.0643	6.91164	3.66511	21.1215	12.296	10.5776	19.7025	0.956655	7.49641	12.7421	1.77822	15.289	4.51764	17.5522	41.0083	6.78729	12.7664	17.6036	10.3467	1.64974	14.0007	6.81951	13.509	2.99182	13.7226	4.65721	3.39095	7.87375	8.23833	4.32968	10.3511	0.0505422	12.7949	12.5871	2.09418	11.4643	3.74167	0.00107002	0.0563327	0.0391098	9.91327	1.29706	4.14721	14.5841	5.26875	1.87217	4.96923	7.12064	2.37622	16.3279	17.9019	0.132003	11.7981	6.09196	5.04159	1.68278	1.5738	1.30675	1.41139	0.0455332	1.95445	2.42579	1.37477	0	1.01004	0.0357374	3.74381	37.0417	12.0566	2.11181	5.52421	1.13323	5.7604	4.03232	4.51045	6.57211	8.01002	2.81072	15.2494	9.83417	0.026016	0.716621	3.04617	7.35929	4.80636	13.4659	8.52091	5.61652	4.73206	13.657	5.42628	3.55845	0	2.36743	9.20126	3.17797	1.21611	5.92626	6.51716	2.51065	6.35104	0.718934	2.66304	5.48517	2.43438	17.8513	8.70068	14.5055	27.4384	1.34607	10.1302	6.23177	23.6952	0.10153	0.69317	5.73066	9.82661	2.39644	19.3219	15.4712	0.0494223	0.0683775	0.118398
RP11-932O9.9	8.35207	7.0785	8.03579	5.59314	18.0332	6.80844	8.07882	18.093	22.1685	5.54838	9.90032	13.5976	31.3993	33.7023	9.55205	21.788	18.6166	13.0169	10.2323	11.8888	16.6598	23.4637	7.99466	10.7275	8.36984	14.6931	36.7125	5.38028	16.3119	30.5385	9.25969	7.73241	23.0655	0.0701507	6.61899	13.4277	2.45571	0.928033	12.3711	6.66632	12.0192	28.4255	10.3815	19.985	11.106	10.8163	24.406	9.25162	37.9298	29.2471	35.0697	2.64345	11.5208	19.4071	18.7124	21.2836	1.77387	16.0858	7.23273	7.31859	22.0612	7.95514	34.8032	2.40086	23.8082	15.4189	24.0012	34.4183	29.8846	19.952	21.8808	29.0254	14.6133	37.416	26.7655	12.9353	11.4068	5.77594	13.7666	21.0146	0.0158695	14.5624	10.3279	12.0361	25.4364	4.49082	28.8299	1.30431	21.7092	31.4124	7.10366	39.868	7.44933	4.82661	17.7573	14.5943	4.72493	0.154213	5.78931	10.135	1.32505	7.7853	8.54786	7.36054	16.723	4.57278	9.80736	17.6415	10.1605	1.48312	18.1241	2.24963	7.50456	11.2481	7.58776	4.20593	2.25132	3.32083	25.0075	16.358	12.927	5.37078	10.5652	8.47883	4.37893	9.73205	4.32493	4.74331	6.08777	18.2886	14.5463	6.17581	7.59744	24.4128	22.0961	20.271	17.1988	8.95093	18.6597	20.4172	18.4085	28.5481	3.94028	26.1186	10.1002	9.76301	1.49334	7.1881	76.8702	1.79289	73.7343	118.641	7.01194	43.6959	54.1473	34.5005	80.2391	58.7612	61.4875	35.902	122.534	34.1029	38.0169	76.6428	34.468	75.1376	22.7471	26.1852	26.7102
RP11-2B6.3	29.8133	35.6932	10.7268	13.0991	21.0389	20.2708	10.3741	31.6883	12.6975	23.2595	16.4701	12.6203	23.5947	17.5068	14.8443	40.6077	17.5488	19.1102	28.6248	23.0005	22.2137	19.2271	12.9915	30.5162	20.8847	14.6588	10.5279	12.6276	15.3825	16.5626	10.1829	27.5464	26.0599	15.2571	38.6696	5.73988	18.9049	4.73393	16.4861	44.023	16.0824	26.7029	10.3809	20.9409	11.104	16.1924	8.04201	18.3875	13.835	22.8353	28.9181	7.56973	24.0313	10.6641	21.1682	6.41633	0.866065	17.8867	8.14521	23.001	14.1238	16.938	5.84873	20.7597	8.63073	6.79921	13.0007	32.1253	44.3682	23.943	14.5648	14.0173	17.2169	14.7613	11.3374	7.56647	1.05344	1.21071	28.5326	8.42791	11.435	89.6141	8.44352	12.0361	4.7107	6.70365	12.5673	3.71615	24.8042	45.2239	36.7168	17.0599	17.5452	2.46095	11.9639	15.3099	74.5949	9.8157	1.59423	8.7586	15.3073	19.172	9.9228	4.9475	15.4456	12.4339	3.91634	15.303	0.104418	15.8532	18.1239	20.8798	8.44812	48.7938	11.8454	21.9525	11.0336	17.4668	11.5257	7.29212	15.2478	70.9065	15.3083	5.64142	24.186	10.557	15.0215	6.3642	7.10089	44.4904	16.1857	13.2923	5.03557	3.72225	16.5145	17.2447	8.52194	7.14857	37.5557	7.2661	45.9853	21.991	6.69396	8.93021	4.96547	6.15009	28.8324	21.0395	7.76118	28.4821	0.0726492	5.81536	27.7398	19.5312	0.0643747	16.1256	98.5882	95.8233	104.347	0.117184	96.9329	22.7738	19.7199	16.0525	2.19797	13.273	4.62197	10.7996	0.137151
RP11-849F2.9	18.7257	3.52591	12.6356	5.61386	0.000648502	1.18165	1.21088	7.23701	6.34279	1.82976	15.2512	6.80043	2.95092	6.36658	2.14327	8.91431	2.23138	5.19178	0.00787183	5.08072	1.16015	8.52971	6.99555	5.36101	0.0153554	7.36407	2.1229	9.06735	18.2644	0.0613269	9.30437	10.733	11.3802	7.06384	16.8503	3.82303	12.9441	5.69524	17.4908	10.1177	0	10.3244	2.09091	8.5606	13.249	3.27068	8.09873	11.4664	7.37381	10.9633	10.5026	7.65423	0	3.86946	0.089979	6.40251	12.7644	9.84238	2.68619	14.7482	4.64425	11.2663	5.87839	9.12069	11.9276	9.4365	24.0011	18.4671	2.87389	10.9739	3.60804	13.1158	7.73105	7.87197	9.26921	6.47577	3.12347	11.3932	0	5.27095	3.13225	7.37742	5.62727	11.0319	0.0582867	22.0487	15.346	2.50143	5.18082	15.3546	3.67484	9.47949	14.281	12.967	11.4973	20.5649	7.19864	2.93168	6.66912	6.06473	0.603138	6.94363	0.142148	10.8761	8.99975	6.79145	13.7472	5.92459	10.0557	0.696254	8.05583	7.7113	13.1979	7.23608	5.52244	4.20043	9.89857	17.3949	3.8301	3.19693	1.41335	2.74667	26.6151	1.86299	18.5326	3.18669	6.45037	6.40637	2.03348	19.3255	5.61478	14.2196	10.2266	9.38333	4.7127	3.64726	5.41034	5.36293	6.16356	6.48656	18.3885	13.0734	3.97554	10.1882	2.05538	16.8052	6.33301	25.3622	44.8476	11.0203	70.6878	8.47369	10.2815	0.0808936	0.0582737	0.0869552	25.5611	9.22492	8.34638	10.306	0.740405	4.61092	17.1021	0.331053	4.34547	14.3411	3.4732	2.47361	0.122899
RP11-738E22.3	13.9825	3.51296	19.823	8.42345	0.000706322	9.02147	12.5845	9.02996	6.35642	7.42512	20.7518	0.957874	0	7.1237	2.14699	9.90168	9.8681	6.91887	19.4114	11.9375	6.69605	18.1093	5.99597	11.6611	7.31983	8.96523	6.32001	6.3005	9.96336	7.12849	21.4214	4.04957	25.5439	16.3545	4.11045	3.82087	17.6566	3.78401	4.13435	8.38539	9.62852	4.23471	3.12806	9.50731	13.2775	14.0169	12.1796	11.4996	7.36378	11.8623	18.4167	19.0496	2.61232	5.81081	12.4675	2.16048	9.99495	7.12238	6.33192	17.4978	1.46739	12.4134	4.16051	6.57823	17.5067	6.81607	11.0006	5.99737	10.5935	2.99164	2.69046	10.2802	10.317	5.89962	19.5511	18.2634	8.29652	13.686	15.7416	23.0789	24.8869	18.4621	5.62186	2.00732	3.54792	25.3996	17.1258	3.70689	14.4701	7.15986	13.5329	20.8884	19.309	11.845	8.16076	5.46169	1.50989	11.0931	2.43462	1.8903	0	1.67847	0.149608	21.6547	15.3464	4.56415	0	31.467	13.8157	3.87428	15.1018	3.34531	21.6915	6.3952	9.06155	8.37701	19.7489	7.66597	12.4992	8.97127	18.4454	7.91734	3.85116	17.0225	3.08479	15.5618	16.0632	2.32412	15.2006	17.9237	11.3318	7.78725	9.33752	5.60628	14.5242	18.1159	6.97335	7.16142	3.00298	8.11498	12.2717	9.72863	12.3105	10.2737	2.78058	12.1081	16.0135	19.5017	10.2314	1.79393	60.5601	35.8067	19.8627	29.0254	25.3234	0.0911702	20.1799	15.243	54.0383	5.27881	0.811374	11.4096	31.7105	15.7136	19.3802	36.8761	15.9027	16.6429	5.49854
SPACA6P-AS	0	14.2656	9.85402	12.1821	2.00463	4.55794	17.1391	20.859	13.7291	18.6374	4.42951	33.0807	17.5873	12.7646	26.4137	5.93762	4.42565	30.6188	17.3749	5.04667	13.3212	7.49484	1.99841	0.846082	8.36432	3.17937	2.12668	7.20403	8.13109	29.2665	0	2.24862	11.6384	0.0611454	0.760818	13.4601	14.0688	12.3918	10.2956	23.8737	10.5142	31.3314	10.3603	5.69882	11.0396	0.0284917	7.29305	4.64197	7.38138	18.3521	28.2753	9.12913	6.20247	21.3921	0.0870252	14.8565	6.35394	27.9745	3.60245	11.9833	3.05982	9.01816	0	6.61257	3.08314	5.10902	8.0004	8.37514	3.84045	9.97643	4.5284	3.71741	30.5124	5.90232	5.15716	4.32995	0.0130514	2.34498	95.5988	11.5426	26.917	0.420179	11.309	0.00107218	13.8055	0.0391938	39.9702	11.9657	4.14733	33.505	8.47653	3.77277	4.96852	7.12182	2.37559	5.51036	11.3189	8.29337	0	3.98732	7.28531	3.43496	13.7468	0.0747801	5.20929	4.54886	5.88474	13.9957	19.8029	6.31591	13.0859	1.14512	0	25.4323	5.54364	5.24044	2.24458	0.0329279	1.90527	4.03172	6.06744	0.106831	11.4648	0	0	3.19299	10.7032	2.33373	4.05892	14.1026	13.0627	9.44534	10.2487	0	2.6208	5.95248	1.46257	6.27648	0	11.4919	0.00823873	4.82496	3.99028	3.09896	1.32758	2.51102	13.6844	3.97332	0.0962661	0	2.43469	4.34953	0	0.0782712	4.68036	0.0841125	0.15741	0.181167	3.55324	3.97292	0.696079	0.0501276	0.0823591	0.316695	0.0284944	0.0717739	0.0495301	0.068531	0.118683
CTD-2033C11.1	1.83046	5.31948	5.36155	21.6624	7.01307	8.98747	0.0510997	5.40462	4.24366	14.9431	6.58989	7.77285	1.40816	4.72849	4.25501	11.8874	4.41158	2.55219	6.1386	13.7306	2.26934	9.59556	13.9916	6.26071	8.34979	10.686	4.21879	5.40537	10.9091	1.26188	11.1694	0.268535	0.151115	9.39633	6.64473	24.0386	7.14071	3.78477	2.07506	10.9482	0	19.8674	4.16315	7.60074	39.5849	4.34896	4.79608	2.36953	13.866	16.4639	10.4846	9.05292	1.72321	4.83988	12.4488	10.6475	5.4255	10.7298	7.24893	7.33321	3.83952	7.92942	10.995	8.26102	11.8925	5.09207	10.0005	4.46454	6.73292	3.98935	7.26618	6.52709	34.7364	22.6528	6.18896	8.62405	9.32833	0.0539106	137.913	17.8391	13.494	0.463391	9.40046	0.00113564	0.060122	2.2705	20.7667	9.65908	8.27856	34.1007	10.2441	11.376	18.4834	5.98239	22.573	4.76141	7.99499	0.141959	4.96505	3.26829	13.9403	6.93272	11.1836	7.32299	0.106402	11.2732	7.84711	7.10008	11.3248	3.07818	21.1389	9.90543	9.40542	15.4131	22.7435	7.33214	2.24855	8.74725	16.3598	5.66797	2.94389	23.2049	19.5878	9.43933	22.4608	17.2396	3.24968	3.13601	16.2117	5.75874	21.2225	3.03716	11.9277	7.49138	14.5545	12.7857	22.1105	3.55073	0.67134	23.8672	0.00873246	5.62512	13.7379	15.8876	9.43624	3.72451	1.4958	3.1431	0.102913	5.47404	0.0677796	2.99875	2.26609	4.97189	0.0601086	9.93046	0.16928	1.78478	114.318	2.71701	0.787813	6.88159	0.0879271	24.8193	7.57243	12.0134	4.6102	0.0730658	0.127154
RP3-331H24.5	10.2157	19.6003	28.7702	15.9237	18.0334	10.1758	20.613	27.1693	9.53002	21.4054	8.81195	20.4053	12.8694	13.5097	37.0113	4.94622	2.24106	16.505	14.3199	6.7438	19.9852	24.5378	37.9765	8.92245	5.24265	25.3982	22.0562	9.91256	19.9442	8.33752	9.2565	20.2749	24.5483	1.25267	5.80524	16.3376	7.13356	0.928557	23.6585	26.3478	24.4054	17.2746	13.4695	12.3788	13.2594	18.288	18.8169	6.93229	23.1732	12.7949	6.08159	10.5034	16.9528	22.35	28.2751	20.1692	16.4243	29.7089	9.08301	14.739	16.6414	1.18934	23.877	4.91396	34.5447	17.2432	17.0008	13.7644	1.90921	19.954	3.60635	14.9906	19.0534	14.7697	17.4891	29.9958	14.4907	0.0531352	12.79	15.7407	13.4905	5.2277	16.9685	4.01298	0.0592493	20.9703	51.688	2.50378	5.18186	2.31234	0.246038	4.71984	15.1109	8.31605	2.363	32.0273	4.74811	2.93703	4.12391	2.58206	7.24526	0	0.144794	1.31056	3.96893	11.2643	3.9179	0.0654797	0.0956298	20.8339	18.1191	0.0375277	4.68394	23.6624	4.79827	2.11321	15.3608	8.74254	0	18.1425	6.0397	10.4447	18.9467	5.64952	9.74905	6.48268	8.58708	10.4897	2.0336	12.6301	17.1269	3.83144	6.77252	3.72704	8.22074	2.12962	6.99023	7.16942	0	0	2.0561	10.5764	3.2753	0.166013	4.25984	0.0783486	3.09918	4.77644	7.70004	27.6555	0.0667846	13.946	19.1169	7.37685	0.0592361	9.9163	0.166432	0.191884	0.232261	0.107161	0.764882	0.0525823	2.57429	6.2614	5.42186	0.0754095	3.47566	1.28396	0.125127
RP3-430N8.10	715.913	619.918	552.776	556.663	549.014	603.337	536.322	656.487	614.878	644.668	514.317	593.623	664.065	582.12	544.402	636.719	505.144	547.684	619.657	533.13	697.502	635.3	487.69	605.09	479.261	678.345	471.776	590.545	567.323	390.725	763.211	846.509	875.247	405.131	548.558	738.26	408.591	675.783	502.673	610.38	561.717	859.298	766.082	625.347	533.346	550.063	745.358	676.371	728.828	648.273	622.002	906.499	629.699	1026.8	650.172	675.72	737.318	1052.51	635.805	677.817	596.32	428.635	585.002	638.522	594.707	644.749	623.031	727.525	742.933	767.163	453.072	569.792	1229.09	566.975	553.981	550.852	335.599	748.378	813.505	754.369	766.261	433.319	741.591	489.427	476.867	806.957	1247.42	524.668	541.704	1287.8	623.057	520.552	880.878	358.485	918.851	1190.48	763.676	479.043	563.705	701.589	752.239	693.096	337.724	411.451	403.967	716.529	752.828	553.088	627.175	685.028	752.11	475.892	524.45	1271.44	796.366	658.656	555.348	593.469	437.523	864.114	725.996	367.794	960.445	471.492	461.618	645.831	473.749	780.072	368.915	917.626	553.09	885.457	916.014	522.831	655.104	602.52	627.589	473.158	423.494	590.716	604.316	508.742	889.811	1002.82	743.423	562.354	492.786	588.169	1119.71	486.42	707.83	1784.7	706.005	857.638	944.302	1025.37	734.289	242.185	474.084	2033.13	272.988	771.323	958.34	478.243	1162.61	827.624	715.58	897.452	641.47
RP11-95D17.1	216.914	146.042	205.498	235.233	180.333	153.116	130.687	161.839	251.434	192.557	243.429	156.415	290.661	224.891	150.412	173.289	181.902	164.283	208.598	149.004	214.362	120.679	156.9	252.814	221.352	178.955	233.251	142.862	122.313	186.501	240.481	352.551	230.794	231.81	185.062	161.272	175.971	180.832	220.434	135.678	160.327	244.277	199.043	261.757	188.123	139.159	164.133	161.958	123.749	187.161	183.69	382.233	144.936	113.535	118.429	157.51	143.79	208.509	211.017	368.843	193.754	94.8041	128.627	129.466	133.14	168.234	156.008	162.192	199.458	149.641	184.138	120.67	245.625	140.754	211.091	252.822	183.336	205.37	201.652	255.307	198.322	229.512	105.376	186.544	122.743	345.798	202.475	81.927	295.651	294.035	142.452	246.534	233.378	191.661	269.808	308.305	225.303	204.328	159.34	149.794	159.436	127.234	156.348	351.992	164.192	144.252	196.301	240.715	237.543	243.975	218.485	346.139	212.792	271.747	231.928	165.199	267.208	217.1	142.305	138.48	194.268	262.04	388.752	132.265	251.09	169.996	171.504	158.212	256.412	321.442	315.551	149.983	166.963	277.859	223.644	144.164	211.528	212.293	205.524	130.659	192.239	297.174	134.811	600.475	291.143	229.774	190.067	100.234	457.873	167.938	735.683	630.896	185.745	407.335	520.587	149.758	275.305	269.417	427.137	421.216	65.7554	298.476	354.679	190.587	485.255	458.684	248.005	247.912	322.616
RP11-932O9.10	0.903418	1.74387	12.7296	1.8535	0.000564756	0.0372219	0.0430376	1.77597	6.31951	1.83729	3.30426	3.88444	6.95989	3.97763	2.13592	1.97737	2.21906	5.23709	10.2008	1.65097	5.53097	2.15552	3.99743	1.75748	2.10159	11.7004	2.11665	0	1.78078	10.4209	5.58643	7.0259	0.124355	0.0606097	16.9058	0	2.44061	14.3083	2.0738	1.61182	6.41442	7.73415	15.5211	9.52436	12.1289	6.48411	12.2711	2.36223	18.5622	20.2047	12.3008	3.38418	12.5011	1.92736	2.59661	18.0212	12.7864	11.6715	6.35125	3.64802	6.26305	6.78495	7.61027	0.750573	3.88823	20.8064	18.0009	9.94449	30.9334	3.98958	4.52975	8.42175	6.87676	7.8741	6.18383	19.2725	12.4136	0.0502158	0	6.31306	2.09401	17.6085	7.52467	2.00719	4.67809	9.95812	7.18952	2.49502	10.3307	43.4357	24.1621	9.48837	0	9.44212	2.37814	10.5556	4.76817	14.9169	1.60136	1.21572	6.54268	15.7981	11.0501	7.27935	12.693	9.00398	5.88513	0.0618189	0.0900598	3.09282	2.01682	0.0355118	5.63565	13.8628	0	6.28119	0.0357486	2.22262	9.62137	1.55385	0	0.105833	29.6049	1.86422	7.81152	2.36996	3.24433	21.2815	4.05875	17.3891	4.80873	3.84814	0	7.50503	1.23038	2.89821	4.63239	6.27879	6.1866	11.5007	2.05533	11.4587	8.21868	1.65945	2.80026	12.0128	7.98251	10.5632	0.0953794	11.0372	0.0630441	8.41728	1.48104	2.53542	2.38397	26.709	0.155838	9.14432	9.81341	0.100824	0.684643	2.34044	2.56396	0.312904	2.19242	11.9372	0.0491036	0.0679241	0.117556
RP11-130L8.2	17.8002	2.63084	0	5.61752	4.00788	6.74802	3.48213	7.24454	4.23916	5.57519	10.9086	2.90461	10.0037	7.19859	0.0200637	4.94959	3.31764	7.84886	4.09574	3.35942	4.46608	8.52351	1.99846	7.18211	4.18703	1.55382	14.6522	1.76771	8.17809	3.59362	1.8265	7.30923	8.5892	2.42162	11.7488	5.74733	4.79039	34.382	5.16093	3.30148	6.39343	10.3245	7.26453	9.51609	20.9164	4.34543	22.9882	4.64995	13.8813	4.53126	5.20469	2.66092	12.4747	0	2.60471	11.6967	0	4.43295	9.08883	1.80019	8.64126	21.2967	8.44645	0	7.89422	1.64748	12.0006	9.12339	26.073	5.98494	3.60805	1.83991	5.99062	1.96109	4.13096	2.18792	10.3567	6.87938	7.86659	9.4585	10.3821	314.311	6.57202	2.00726	2.38875	4.4764	14.4377	1.29961	3.11664	11.2656	2.00967	7.57551	0	4.79974	3.65681	1.94752	0	0.137099	8.36699	2.58596	2.06309	1.68068	31.2701	7.30452	0.102924	15.7099	7.84893	11.7185	12.5158	3.88579	0.00258217	5.52786	3.74119	1.52282	2.66922	0.0170821	2.24672	64.9225	5.75743	1.55061	7.60454	0.110549	28.6952	6.59977	2.43926	6.49042	0.0268729	0	4.05954	21.0087	0	6.2226	5.0586	3.72828	2.6125	7.46235	0.679736	15.3401	12.5046	5.6596	4.09939	0	3.97559	3.11324	0	4.91384	0	3.96458	0.0995655	0	0.0656797	0.145128	0	8.56693	0.0582668	0.0869444	11.6	9.22469	6.76697	19.0968	13.6256	6.87017	33.9475	0.330998	7.56511	2.49648	2.34034	7.19403	0.122883
RP11-338N10.3	4.63835	8.03014	2.65125	11.2792	2.0045	3.41953	1.21081	8.15179	7.39255	8.38406	4.41123	5.82597	2.17895	2.30682	0.020507	1.97625	2.2313	8.72119	13.2752	14.6243	8.86094	16.9958	2.99785	4.45575	6.26796	9.87202	6.30771	0	9.08666	5.92118	7.43179	7.3637	4.46807	0.0662434	6.63813	23.0677	2.45161	0.92827	19.5584	5.83616	13.7048	6.82871	4.16392	14.2801	18.7717	1.1169	52.6022	26.2756	8.29057	23.8037	3.43752	24.062	34.8654	0.95608	54.0176	12.7722	7.25037	17.9309	9.98668	9.17654	9.40178	4.5701	9.27469	16.6435	12.6779	0	4.00022	8.30781	0	17.9577	3.60343	1.83859	31.2079	1.96074	2.07438	5.41191	5.19446	0.0548045	31.4995	13.6579	11.4261	0.475829	12.2298	0.00115294	9.29758	6.6918	28.0047	25.1007	2.0846	20.9885	16.7808	9.46968	19.3056	7.16215	9.45617	14.7029	54.5557	0.14463	5.80476	25.6034	19.1305	0	55.8691	8.52988	2.70362	17.9873	19.6383	3.60678	8.86697	11.0961	20.1337	2.24773	0	53.1703	9.05908	3.15896	9.9182	13.093	6.71681	8.96981	7.57024	1.45186	42.8899	11.3317	46.5564	18.8711	0.0281217	15.3674	8.1121	5.78396	13.7921	7.78581	22.2453	0.908735	1.9107	2.87888	8.55632	28.9006	11.6547	21.3451	6.14421	14.6683	15.8037	0.172144	4.24836	15.6901	11.1543	2.32943	0.104748	7.31372	48.9733	0.15319	6.24079	0.0849775	2.39326	1.35267	0.172581	12.2884	36.8493	16.6931	0.815182	12.5408	0.089461	0.354111	0.0307453	0.0778607	0.0535824	3.66806	0.129499
RP11-497H16.9	5.55536	4.40125	3.53843	0	39.0688	0.0492901	4.65166	0	5.30766	7.41662	46.9189	0	2.92006	2.28778	0.0233461	24.7628	31.6582	64.8461	27.5876	0.779218	2.27732	3.23698	0	55.0039	2.11063	0.72808	5.27619	3.56991	0	0.0703719	11.129	2.25696	62.2279	0.071207	9.1343	0	2.45612	0	53.5291	4.13051	10.3883	1.64769	0.0153983	1.87857	22.1427	0.032916	0.721162	0.0619425	0	8.17414	28.0056	1.24845	68.6838	4.83663	0.101992	1.09587	9.05914	1.73531	27.2933	0	0	0.0534591	6.69294	25.7411	0.691735	0.789109	3.00018	30.5143	2.87133	2.99156	2.68784	19.6352	51.8552	6.88224	51.4541	0.0318004	24.8591	0.0588363	1.95885	23.119	33.2149	0.535383	47.1048	26.076	1.23548	4.49199	64.9596	0.0846318	0.0141908	2.30502	27.0546	6.61038	7.4447	0.0762258	0	0	95.5501	19.4037	43.7358	0	0	47.1872	15.4732	23.0084	1.42273	42.7282	0	2.43971	2.64832	4.65714	13.0916	4.44899	0	0.715064	0.558287	0.0190987	17.6212	0.0380823	1.90323	2.36341	0	0.125817	30.1483	2.80528	62.4839	23.6955	1.10734	0	9.12791	53.623	22.6893	0	0	11.2372	4.66415	0	9.29812	1.74701	35.9022	15.4637	28.6283	0.72302	0	188.703	2.77224	43.3907	16.7147	7.99442	60.6955	0.877369	90.1931	168.583	1.47298	67.9367	76.0478	32.1066	103.352	135.185	269.8	49.9862	4.83538	117.92	62.478	35.3509	48.4633	74.0687	31.8232	69.9685	37.3469
RP3-430N8.11	998.92	936.115	746.605	948.402	937.732	903.875	835.406	993.774	963.516	820.477	823.549	939.501	1099.95	900.31	908.737	839.716	826.182	759.804	906.99	950.478	1051.81	1053.84	833.47	903.604	786.229	1075.55	762.817	900.746	751.291	566.583	912.678	1079.63	1161.31	718.866	929.659	1131.87	730.906	960.373	798.297	1027.73	867.185	1201.62	1308.24	991.805	644.005	807.83	1276.97	941.64	1077.08	1053.69	904.577	1087.99	1053.97	1448.96	961.545	1187.55	988.544	1629.76	937.794	1168.03	1015.45	713.978	896.571	822.013	1044.36	983.017	1050.05	1044.43	1300.86	1311.86	761.224	940.31	1903.92	736.28	854.65	752.039	481.64	1015.34	1380.11	1060.11	1156.66	965.144	1175.44	650.898	656.257	1190.49	1504.78	882.014	844.597	1539.95	821.175	729.156	1026.39	540.644	1078.46	1407.04	885.146	748.168	720.565	792.562	907.321	924.119	606.898	652.217	610.38	1051.13	1150.35	906.51	884.827	762.073	899.111	742.942	727.832	1509.13	1028.97	1032.93	957.811	966.552	590.419	1060.01	912.627	444.734	1268.69	727.564	710.1	703.022	645.237	1051.38	563.505	1263.02	671.482	983.598	1099.17	665.507	866.322	830.91	751.358	562.21	484.986	799.878	796.552	632.465	1076.73	1448.28	941.825	775.194	776.36	665.811	2254.68	591.044	2299.92	4349.64	732.041	1994.54	2291.24	1406.39	891.714	482.527	934.633	2552.66	947.676	957.057	1449.86	751.884	2334.91	1483.45	1531.21	1667.35	1464.86
RP11-276H19.2	47.6613	21.4361	11.6539	5.59604	7.01363	15.7409	3.50891	12.654	10.5751	9.28486	0.0377932	15.5487	12.9218	7.10303	4.26436	19.8088	5.51959	15.6667	8.18728	37.7444	15.5355	5.36807	13.9911	17.9594	4.19734	7.29032	20.9882	6.2923	8.12707	2.45061	3.67888	7.67464	15.9025	4.76728	35.3492	11.5094	11.8533	0	8.25242	40.6884	7.16859	143.133	20.7261	16.1786	0.0428921	10.8088	0	0.0595558	0	14.5979	6.06513	5.46212	16.003	19.4134	7.57605	146.28	0	3.52528	5.41372	1.79789	26.9002	0.0514244	0	9.9067	17.4487	0	10.0005	4.44959	54.0442	59.863	1.77768	61.9333	94.6483	5.89862	0.0120331	0.0306282	2.08997	14.8473	9.83123	0.0204954	2.09637	0.501324	43.3833	4.01319	34.5623	16.6303	18.0035	18.0401	2.08498	3.10982	7.06927	7.56369	11.6678	14.2214	10.0584	2.63626	1.50856	0.149968	69.3261	17.8073	2.78523	1.6774	0.155568	2.52768	22.9901	20.2586	5.88039	2.43803	42.3481	6.26202	4.03086	8.82933	7.50784	4.75619	13.2974	8.38179	4.44863	2.22871	13.4556	21.3556	6.00886	15.6691	11.9538	13.218	3.73112	0	6.46342	0	40.5209	11.1368	3.14509	11.7282	13.6069	5.60262	1.22137	4.38098	6.16686	0	4.55961	4.81084	51.0795	16.2728	18.5159	0.178737	5.70609	0.0836332	3.08945	1.51956	20.3167	1.79315	16.4949	0.15891	14.1997	7.41375	2.39555	5.06355	102.337	15.3604	0.251685	0.114712	58.1281	18.2221	0.0925145	4.44182	10.8089	143.611	11.4143	11.9671	16.0887
RP11-343N15.5	1275.45	954.834	751.998	688.799	880.626	518.952	686.444	728.812	825.118	960.033	1630.53	881.209	707.378	988.072	790.116	849.62	556.653	803.289	469.352	785.241	1041.8	582.999	469.701	934.994	553.397	326.818	925.662	664.692	701.449	566.573	800.332	1267.9	1024.85	563.118	942.346	681.624	353.093	317.886	870.378	618.843	669.785	211.522	316.193	539.685	339.726	350.547	290.909	435.248	461.853	448.3	603.651	680.743	683.096	210.583	308.982	455.456	757.37	329.302	282.849	549.059	681.471	219.998	270.01	338.722	585.226	351.952	485.024	623.935	336.282	469.874	491.379	339.614	367.099	475.432	417.033	334.617	239.276	493.998	370.842	372.999	236.75	442.603	272.894	302.884	672.383	673.936	566.072	253.98	669.878	590.403	162.89	963.413	629.903	507.47	472.037	454.241	354.808	416.918	312.844	746.864	488.762	216.148	135.519	464.648	427.006	470.948	636.028	1103.59	413.554	627.835	506.442	407.751	972.702	486.004	1020.08	814.41	417.895	810.508	368.287	784.622	982.444	259.592	691.557	294.788	477.976	125.797	854.175	463.476	340.537	536.229	276.482	800.643	356.967	571.657	414.813	556.717	571.98	412.89	531.784	426.47	492.86	306.828	371.137	438.277	873.416	464.399	239.536	282.287	1309.11	306.518	1075.12	1373.5	994.736	1469.76	1412.8	416.931	1157.78	564.982	168.77	411.203	251.46	1444.45	2214.18	347.404	623.385	500.942	707.586	998.664	961.249
RP3-449M8.9	9.27654	8.85371	17.0216	13.0956	33.0605	4.56958	34.329	10.8082	15.865	32.5778	18.6641	31.0961	20.4973	17.49	52.8905	12.8692	21.926	33.0739	28.6283	34.9732	8.9389	30.9502	9.99335	44.0017	35.4831	29.4493	7.38071	6.28032	18.1026	55.2522	28.7913	27.6664	4.59376	4.77458	18.3792	17.2677	13.0637	1.87853	13.4031	17.6567	4.73015	9.39227	26.9539	41.9048	48.6044	30.1923	34.1796	26.4181	36.0476	34.7176	32.3891	58.531	88.319	2.89569	90.3124	3.22671	1.77391	58.292	6.31902	66.3369	13.3037	6.8344	10.9347	31.5753	5.43876	35.2366	9.00048	46.6332	8.65398	6.98202	22.7777	10.2612	29.3097	5.89763	56.6012	14.0163	4.16232	34.194	7.86101	28.3667	132.735	5.43347	23.5195	20.0592	17.4093	8.92195	53.1917	22.8935	13.4529	25.6912	17.1491	15.152	88.2263	8.37263	20.2747	14.5605	64.651	0.157897	15.8818	12.1809	21.9022	2.54704	11.338	23.0204	19.3051	12.4477	28.4646	78.3288	25.158	64.6601	19.1318	11.0357	18.8157	114.711	11.8146	13.6098	35.1637	39.2361	5.7491	50.982	22.9138	38.9949	128.455	5.63981	26.0672	3.98829	6.46871	3.93271	29.3904	9.48213	130.577	34.6186	0.779565	20.6373	16.4626	10.3996	6.93723	42.3333	7.67094	9.71535	20.4557	5.59798	7.36861	37.6931	24.7786	37.4175	13.496	7.99223	40.5997	33.0563	25.9213	10.0181	24.4865	1.32948	19.7133	12.4725	14.7429	12.477	28.0651	25.7948	21.9246	18.2699	11.1934	4.47959	4.35649	13.2971	11.439	10.8165	0.141119
RP11-218C14.8	11.1505	16.023	12.5382	16.8659	13.0245	20.2455	9.2224	35.3602	19.0133	16.741	33.9078	15.5419	18.2618	3.88181	8.49683	7.91774	17.5327	32.2715	12.2762	13.5973	19.9801	6.43783	13.991	17.9295	16.7083	13.8593	8.42611	33.5456	16.3063	7.1613	7.39631	14.9097	18.8501	16.34	5.79918	25.9637	25.7853	2.83166	4.13393	22.8927	13.7214	8.56749	24.8437	24.7947	42.8789	24.73	22.0877	11.4914	13.8646	6.35991	6.95712	2.65333	13.3497	11.6446	5.08435	8.52855	3.59834	9.82724	8.16246	28.6157	22.2211	0.049158	21.2717	4.90892	9.47731	14.619	14.0007	6.00319	8.66378	7.98023	7.26546	12.1628	10.3239	7.87028	4.13233	8.62482	2.08933	17.0634	15.743	3.17645	18.6712	2.98158	9.39979	25.0702	4.69756	47.341	20.7637	4.89941	8.27888	21.0166	10.2522	5.66871	8.32314	14.1703	2.35918	2.64382	16.1496	5.6691	18.5312	10.9228	2.79264	6.93173	12.5476	21.63	2.70107	20.2038	5.882	12.909	6.37611	22.4129	9.06302	10.9986	15.0772	5.584	7.64325	8.37531	6.63259	6.57731	0	1.54843	2.94334	2.75455	18.2044	20.8238	5.73108	16.406	7.52405	8.02233	6.086	21.2693	15.4535	1.46263	11.0646	15.0311	1.22342	10.4884	49.2703	5.35632	6.14582	4.82285	0.00875609	20.4678	3.96149	10.2526	9.43307	4.92581	9.54873	38.4443	0.103234	7.31681	0.0679806	2.9997	15.8671	9.79668	16.1582	0.0900894	22.9423	29.8849	0.237448	0.109196	0.792534	8.01338	1.34422	8.18694	2.19607	0.0767774	0.0528628	4.84958	0.127564
ZNF559-ZNF177	0	9.84789	1.75072	12.233	4.00787	2.30044	9.11621	14.5775	7.38811	4.63793	3.32035	5.8277	2.95803	8.83786	0.02004	9.90686	4.40344	10.5046	7.15548	4.22359	3.36665	9.58133	6.9956	7.18252	3.14701	0	8.39248	8.16153	3.59749	0.0597774	3.69342	3.91493	3.05353	0.0576733	4.99467	12.5097	2.43312	5.70536	6.18219	10.1845	8.09144	11.2616	7.25438	18.1589	7.73312	7.5424	11.4925	2.35629	9.26078	16.5489	7.00282	4.84614	8.02179	11.6642	12.2853	1.09272	0	18.9686	10.0426	6.43523	6.29198	0.0435141	2.47799	2.42187	12.8515	0.794085	13.0006	7.6443	2.87717	3.98977	0.871619	8.43383	16.5563	1.96198	3.09966	11.7864	3.11993	5.72007	9.84299	5.26143	23.7901	0.385068	4.69266	0.00101647	4.66391	7.74672	17.2401	3.6724	8.26409	13.0121	3.59855	0.924804	6.69148	1.26316	3.70328	8.45064	1.52112	5.56999	5.85659	5.43077	1.33991	4.32656	2.93197	4.88137	2.67135	5.64836	0	3.57774	1.36835	6.349	9.05966	2.23856	0.915179	25.5814	4.85976	2.10998	5.51174	2.2192	23.1665	5.71844	2.9727	0.10038	19.2994	5.66291	1.80066	6.5364	3.2401	10.5908	5.06988	7.2323	10.6361	1.47386	8.55324	1.85074	3.34521	1.38863	3.85307	3.56609	2.24286	4.03383	6.13667	8.17298	3.31556	7.25433	5.80883	6.06243	2.31272	3.99083	0.0905328	3.64541	0.0599793	9.68518	4.69785	6.11578	17.1433	3.78179	0.147288	3.24077	0.203608	1.41364	0.62511	6.83471	4.97158	0.292566	0.0269508	0.0676378	7.94435	0.0645994	4.10871
LL0XNC01-7P3.1	63.2984	48.0663	30.4637	63.7209	53.0985	42.8163	39.0176	52.4242	66.5618	94.9103	13.2131	69.9523	53.1928	69.3748	22.2726	54.4608	55.8997	80.8699	94.0657	80.0777	41.1352	138.735	61.9605	77.1029	40.7367	156.341	44.146	74.1629	82.4874	33.1259	89.1513	73.9175	61.031	16.4834	47.697	80.6494	66.1241	71.3881	54.5981	89.418	52.3471	165.366	104.681	123.78	92.9046	60.4054	153.065	49.4142	171.019	131.569	70.868	27.1961	130.854	32.0135	46.1532	68.1035	102.907	170.216	52.7388	45.0416	112.799	149.839	77.0645	58.9341	104.79	34.2828	123.006	47.9309	28.8909	121.711	28.2202	89.8421	127.681	43.3058	73.106	52.7321	105.626	44.535	167.252	116.585	133.901	0.584876	96.0171	4.01325	25.5387	31.0856	227.06	50.5834	55.8292	117.427	32.4623	56.8845	16.6404	33.1979	23.9935	107.817	188.691	38.7852	18.3685	25.8553	29.8786	34.8205	87.7603	72.5815	18.1015	36.1019	27.4738	61.0752	45.3203	86.6795	58.3977	30.816	11.2662	272.404	70.2955	44.9692	75.8651	39.3056	44.2226	25.3248	49.6688	110.625	156.292	37.7754	85.5225	67.0352	27.9003	121.286	58.784	56.4705	56.7442	39.9911	31.4611	13.1072	42.7003	53.2947	90.9643	72.8746	34.1674	82.5636	55.2202	28.4049	40.3005	62.6301	29.0564	9.79134	61.4877	30.6591	0.119476	45.8673	11.877	28.261	39.4545	0.09655	11.661	72.9664	20.6368	12.544	16.8651	5.31172	1.07635	16.0273	9.98501	12.4425	17.2992	24.1259	14.8656	0.0842566	8.22317
RP11-141B14.1	3.69615	3.51779	5.35419	3.72354	4.00811	3.42845	6.90079	6.30861	8.4541	12.1152	15.2904	14.5897	2.16873	0	0.0216487	4.94802	5.50545	9.57163	10.2225	3.34421	0.0402367	4.2955	1.99843	5.34818	37.4451	13.987	3.17365	31.8995	10.8935	8.27182	3.68513	5.76432	11.5047	3.58725	10.894	15.3772	7.12865	26.7237	6.18955	3.30037	7.20663	16.4149	14.5006	0	13.2532	6.49374	28.7727	2.36727	10.1593	11.8801	22.0024	6.21686	12.4704	5.8132	8.75086	12.7573	16.4312	9.83939	28.3498	11.9661	6.2372	6.80144	37.6602	11.6416	7.8896	16.385	7.00036	7.56621	9.63361	13.9673	4.52272	7.47072	33.9246	17.728	16.4597	7.54747	24.8109	2.34879	43.335	0.019134	20.7308	0.44589	32.1193	6.01847	2.38946	9.98044	7.17526	8.45396	6.21296	14.5272	16.5754	0	0.757893	3.6287	8.86296	8.33834	5.565	4.2949	0.761429	1.21087	2.79842	12.2243	7.07226	2.51876	10.2617	2.31373	5.8831	7.08853	10.0628	1.48726	8.05598	0.0371724	1.85453	13.8023	12.708	0.0171893	2.24714	0.0341713	0	6.50638	4.49427	10.4316	1.84008	11.3429	18.5109	3.18548	3.24799	14.6035	7.09777	7.45136	3.15629	13.4093	11.0846	11.2683	25.9933	22.0515	1.45927	28.9624	17.2622	12.284	12.267	3.1699	8.16421	7.38239	13.942	0.0775607	15.26	4.77964	0.100273	3.63478	0.0661242	0.146226	5.46005	0.0814434	0.0586567	8.69131	3.119	10.7092	42.5608	0.106039	0.750047	12.5095	0.0857175	0.334107	2.19486	0.0746543	7.98923	4.84099	0.123785
RP11-463O9.9	16.7475	16.9085	27.8576	21.5591	15.0281	15.7813	14.9286	10.8158	14.8032	14.8689	15.3713	34.9974	15.1639	23.156	12.7273	15.842	18.6329	19.1211	18.4072	11.0184	15.5705	28.8002	31.98	26.0263	14.6277	8.09033	29.3967	10.8173	27.2208	0.073411	7.39428	25.665	16.046	4.76026	25.2616	15.3651	16.4954	3.78383	7.2211	35.6695	15.336	45.0667	8.30437	13.3249	7.78048	31.1765	11.354	0.0577523	18.5001	12.7787	8.71286	14.745	25.8904	3.86772	3.85363	2.16059	29.2305	7.12142	2.68301	25.8217	21.3855	4.57032	5.01065	9.9271	21.5252	6.81484	8.00042	16.0371	3.83676	1.99401	16.4268	7.46278	8.5781	0.97668	9.27477	15.0546	4.15995	0.0548734	10.8177	12.6109	49.7307	0.476798	15.0634	2.00733	13.8849	6.69212	17.123	9.67311	4.1511	16.0984	2.02651	11.3715	4.94486	2.45712	4.92332	22.5559	16.1274	0.144836	18.5096	6.72362	4.26222	8.68154	0.150206	0.0812582	12.8343	10.1655	2.9353	39.5825	0.0989653	5.47362	8.0569	24.1048	15.0711	24.4082	12.6344	13.5912	8.82492	4.40599	11.5346	10.6253	40.2586	11.7681	2.50397	13.2275	15.7017	16.3849	14.9983	0	4.06039	24.8156	22.8319	21.3276	22.2433	7.48827	10.2937	4.39013	15.7015	8.96878	12.4426	14.7213	11.251	19.6146	0	63.6991	8.67689	24.033	0	1.52071	5.20934	23.9231	0.0690158	8.53871	18.2503	19.4339	2.39337	0.0915067	34.2758	0.199516	0.241976	4.00287	0.817333	11.4119	12.337	0.354754	12.9455	36.8895	9.13707	14.2941	0.12968
RP11-326C3.13	4.63135	18.8202	1.74591	3.72374	10.0183	3.4281	9.16256	9.04493	5.29888	7.43366	12.032	15.5647	8.35843	3.10219	17.949	9.90336	10.9375	4.29953	8.18151	11.1055	9.98378	3.23158	0.999065	14.4019	7.31461	0	4.22126	2.67018	11.8095	8.27034	6.48493	14.3395	0.156488	1.25109	10.059	0.941015	0.0659511	3.78733	6.18821	0.768266	6.39943	1.6522	0.0136292	9.51847	2.26271	2.19393	9.7586	6.92086	13.8873	5.45107	3.44538	60.6262	3.51035	23.333	0.0888577	18.0372	10.0172	0	5.42905	2.72217	8.65083	20.1682	41.1669	8.28647	15.9888	14.6642	8.00041	4.48069	0	3.98948	15.5492	1.8403	4.25536	0	2.07346	0.0280619	2.08843	0.0516627	9.8373	2.12523	3.13179	5.16332	16.0354	0.00109192	9.26181	24.2258	8.99548	0.0739652	3.11624	1.51013	6.91499	9.48207	9.19775	4.796	36.0358	6.21104	0.711519	2.92759	0	5.37411	2.06497	6.94802	47.2063	4.91222	0.101631	6.78737	41.2875	2.42872	10.0425	2.28605	10.0681	2.2443	12.2554	0	9.85038	9.40962	51.2248	4.39796	0	19.0245	1.41439	5.3122	1.17318	6.60151	0.486308	6.49616	8.57978	19.5719	10.1341	3.95221	5.61977	5.43137	10.2348	0	11.8021	5.94029	0	7.17776	0	4.83739	28.5863	0	3.28485	0.160661	13.2266	0.0760974	2.3003	6.42551	0.0983205	5.48122	0.0648969	0.1432	7.87799	22.8881	0.0575799	21.9745	14.3673	9.20128	62.2471	19.0661	0.723264	37.1881	2.56938	0.325564	6.49008	0.0732517	0.050516	2.47192	0.121297
RP11-338N10.2	9.31944	1.73058	0	7.49449	4.00804	16.7593	11.406	8.14024	10.5494	9.31249	5.50488	9.7209	2.94249	1.49898	2.14464	0	6.58686	12.2323	6.13909	6.797	14.3607	24.4244	1.99844	4.44964	11.4687	9.8441	6.31212	0.859783	12.7372	2.43819	3.6875	3.98118	4.49272	12.8205	1.59625	19.2409	4.78484	0	4.13177	2.45607	4.76795	8.59392	2.09052	15.2576	14.3322	4.34327	35.4924	9.18703	15.7523	13.7337	0	24.3103	7.09565	1.92696	39.0536	6.3996	8.18447	10.7544	3.60082	3.64562	15.8957	6.79302	4.17406	9.13299	6.29389	5.97225	1.87e-05	5.25703	0	17.9591	7.27892	3.71621	26.1017	0	6.18553	4.33164	0.0132234	0.0513611	35.4593	0.0186988	7.27436	5.14976	11.3047	0.00108603	4.68435	8.87109	32.6531	2.4987	4.14804	7.19585	14.8717	3.77178	6.65718	0.066322	8.24134	12.681	33.5117	2.92552	11.7835	10.2998	8.02187	5.18984	40.4937	4.90999	2.6898	6.78533	13.7493	2.42795	5.10976	11.1635	4.03004	6.61527	2.7984	31.1863	5.53415	6.28383	8.80089	0.0333759	11.5477	5.68706	2.1828	12.9334	47.5985	13.2499	24.0207	4.0155	0.0264216	2.33172	4.0592	17.5282	0	7.83105	5.06368	0	1.22789	1.38066	0	3.55638	4.59177	3.18811	20.4249	0	7.48819	17.1212	12.4871	0.0756368	6.34233	0	0.0977064	3.63726	0.0645105	0.14225	7.88224	0.0794122	0.0572407	0.0853491	11.5599	1.77269	34.5703	25.2962	0.715034	4.6068	0.0835669	4.31894	0.0288794	0.0728102	0.0502216	0.0695157	0.120515
RP11-571M6.17	12.0703	27.6027	33.2128	25.294	29.0537	37.1181	22.9497	26.2117	34.856	31.6317	32.8897	27.2012	17.4104	35.1189	13.7942	23.7637	8.81493	33.9204	43.9589	38.3642	15.5932	32.0282	18.9877	40.3734	20.8942	36.8153	24.1751	35.2855	20.8193	10.7099	30.6402	29.6006	33.3481	14.1342	35.154	29.7507	20.148	39.9743	30.9084	45.5414	28.9629	49.9147	36.287	37.1166	27.6928	34.5249	125.596	28.7482	34.1659	70.3683	39.3619	28.6603	28.4309	17.4553	41.1044	57.4383	71.9786	31.3001	14.5086	51.522	30.6741	52.9757	46.5829	34.0164	39.6403	32.597	50.0025	19.7046	65.5458	202.526	30.9768	48.6637	36.1808	48.2349	14.4305	146.099	46.6047	16.039	49.1868	26.2825	58.1296	33.3573	9.37895	31.0913	11.6561	37.6976	19.7563	19.34	20.6894	70.0221	18.9236	53.1135	30.9134	27.2605	23.407	46.1608	40.2292	11.2421	25.1122	16.9639	21.1111	28.7354	16.9219	61.605	14.2439	14.7087	14.7137	190.663	46.4732	30.9468	13.0925	35.1815	33.8874	26.6278	25.9092	33.4634	25.3254	79.5497	21.14	40.988	22.8614	33.949	27.3201	21.711	47.6566	25.2822	27.8869	16.8672	47.6321	73.8702	41.3621	25.8561	7.58677	17.807	23.3569	25.4621	29.7199	33.267	42.8307	35.1083	12.2821	21.09	11.4763	32.1189	14.4555	36.3026	39.1288	18.5235	45.787	36.7039	96.3243	47.6662	16.5031	51.1921	46.275	10.0234	29.2577	38.3163	23.3551	24.5873	42.846	25.1125	12.4392	82.2952	23.7561	123.288	4.62569	27.4702	40.1845
RP11-514D23.3	27.0846	25.9569	13.4733	0	11.0205	13.4922	9.19378	7.20504	7.41175	15.8356	14.2385	11.6584	2.16103	18.4463	0.0227629	16.8377	6.60626	13.0524	2.05626	1.62873	14.4178	21.3038	6.99535	17.0741	6.28024	11.4369	14.699	6.29687	0.860838	14.1326	7.40693	11.138	0.166815	7.05496	12.6163	7.67502	0.0655223	0	27.7523	8.42064	14.61	8.59421	4.16061	4.74238	8.85496	1.11552	4.81219	0.054012	2.7366	12.813	0.815389	1.25472	4.40619	0	2.60116	4.2805	6.35076	6.23904	13.6831	2.72262	3.8531	4.55714	21.3584	34.5166	0.69448	5.10518	12.0006	4.48328	0	5.98504	8.19751	7.47572	12.1039	3.93114	3.10202	2.18703	0.0132168	8.00029	7.86758	1.07456	6.23909	26.0816	4.68478	9.02635	9.25779	0.0397116	0.852463	17.8747	7.24197	8.01283	0.235408	12.3421	15.1527	19.9118	5.62016	2.65604	3.13275	0.134328	7.52723	3.98092	4.28847	3.43286	2.96028	6.10251	6.47372	2.3116	5.88415	4.75677	0.0921883	0.697021	7.04913	0.0362844	7.52442	1.52426	29.4698	14.613	4.435	0.0333587	2.86767	15.6919	20.9402	1.44476	8.67989	0	17.2387	0	22.4099	1.52127	0.00500157	5.67934	1.53009	9.43283	4.20369	0	6.84218	5.17921	12.6074	1.75093	26.8914	3.18822	74.4705	13.0948	0	12.9445	12.488	0.0755953	4.72186	1.52519	12.6388	7.32957	3.60596	1.58931	6.27421	9.74954	17.235	0.0853016	15.7411	26.6041	1.94354	0.103244	7.52065	18.1062	19.4723	35.0027	5.41635	19.0227	2.33859	8.35729	35.2029
SCARNA2	116.526	12.414	75.4845	28.0998	20.0377	40.5156	16.11	16.2326	12.7063	16.7132	47.1319	1.92842	8.99803	6.26743	14.856	3.95562	166.178	74.896	21.4815	62.2669	6.72484	41.636	5.99583	37.6486	14.6389	30.2042	99.728	12.6127	59.8678	8.35938	46.4378	4.14761	17.6169	2.42729	79.5482	71.0339	62.6275	30.433	61.8117	32.8017	22.4599	13.6829	53.9187	68.5211	87.4153	23.7703	3.15433	43.7004	92.3749	25.5191	140.046	15.2529	35.523	21.3345	20.0645	8.54857	36.3674	26.7924	21.7805	5.47491	8.54727	28.264	11.7663	21.4951	22.0892	47.162	22.0011	163.992	42.3821	87.7897	12.7134	28.0352	34.4053	31.4908	32.9651	17.2563	33.162	19.4727	183.966	44.1493	17.6726	292.192	126.131	8.025	27.859	28.8772	10.7432	24.1755	17.5931	17.5609	255.892	123.285	11.6187	28.4848	4.89441	14.5065	22.424	60.8402	18.3651	10.7735	13.0191	5.16205	653.889	21.8943	120.424	43.9925	25.5096	98.6187	45.3527	33.2747	36.2496	131.833	5.61797	29.0132	8.26863	48.1102	72.5958	9.86904	3.82636	20.3947	2.17641	824.754	23.8939	16.9773	71.6703	0	38.6177	20.0803	28.3848	14.9982	124.973	9.30745	14.4013	20.6169	9.49076	7.37567	4.58576	66.5461	41.9472	26.048	14.3281	19.4334	1.21594	11.9015	11.5198	29.1318	39.8461	1.52408	0.120515	89.9455	0.078708	0.178064	12.531	0.097363	0.0696726	17.4511	290.235	2430.96	1941.94	0.127654	266.124	12.6113	0.102597	181.402	7.59298	0.0890757	0.0609893	0.0849536	24.288
MIR222HG	319.296	242.221	508.821	240.822	174.323	233.058	834.136	180.801	168.011	796.345	198.529	268.14	755.471	363.588	2069.31	161.403	163.312	154.678	429.467	763.193	438.732	307.529	173.889	440.14	1373.97	182.977	480.171	122.036	265.504	1345.13	249.727	386.583	332.586	12.9715	439.119	381.175	186.551	75.1696	112.286	200.669	127.287	247.765	118.19	360.792	241.18	229.707	478.265	173.407	270.69	318.727	318.539	142.242	330.957	111.597	477.84	128.776	43.6426	314.203	188.289	834.508	252.956	79.0112	161.689	51.3891	264.153	233.558	381.019	298.777	493.429	292.301	682.207	267.621	233.594	177.18	180.197	307.641	389.4	22.8965	380.702	196.47	254.369	620.741	179.749	231.675	101.906	186.224	259.228	33.8066	24.8297	232.192	536.843	83.4183	53.4478	23.7612	46.2442	242.619	337.34	41.6193	51.9236	58.0132	61.3254	87.1253	270.415	59.3969	18.1076	33.8705	23.546	102.224	89.3452	96.0747	116.796	28.6301	39.5137	545.491	70.1368	142.195	130.886	80.7696	77.8728	1083.22	42.7087	510.486	323.937	28.3158	268.848	90.6668	9.68458	20.8862	123.65	93.0402	64.786	191.7	39.1115	65.6764	54.3693	48.6985	95.5017	50.3225	118.279	55.4628	77.7227	146.495	54.6251	67.1949	65.5209	38.8149	15.8631	97.0114	43.42	88.9923	2.44194	70.3805	78.17	63.5553	57.9482	186.787	39.5947	174.576	226.073	42.692	207.087	45.651	24.7699	61.9904	15.143	42.1562	11.4513	15.6014	61.7762
RP11-351I21.11	9.37302	0	0	3.74299	0.000566223	8.90288	0.0431572	0	0.0170621	5.59642	2.22128	3.8843	0.661074	0	0.0178493	0	0.0286419	0.816311	18.3431	6.87981	3.34842	0.0204027	0	6.3104	10.3922	1.56806	0.0153351	10.049	10.9921	0.0528794	0	19.7093	2.99156	14.0565	3.26734	0	4.80769	0	0.0119734	19.4359	0	9.42043	0.0145938	0	0.0421347	17.2451	0	0.0584777	0	0	0	0	0.835261	37.8959	2.61472	0.0254693	0	0	1.77287	9.17257	0	9.06239	6.70994	3.23477	4.65825	0.789307	2.00013	1.40135	7.69527	1.994	0.868384	6.52257	3.37722	1.96066	0.0118305	8.63173	2.08975	18.2245	31.4958	2.12715	0.0152476	0.486543	0	0.00116752	2.39443	2.27212	0	0.079747	1.05036	7.96166	0.260688	5.66602	1.5891	14.2014	8.78941	0	32.4192	2.94986	0	1.20725	5.73334	0	45.198	0.0823153	2.70596	15.7658	0	0.0685256	15.0785	6.2695	0.00273156	11.0109	16.956	24.3787	11.1849	4.20408	24.1336	0.036024	11.5323	0	6.01692	0.118151	13.3468	3.75213	0	0	4.32188	34.1677	4.06058	11.0752	1.52509	0	1.62822	0	0	0	0	0	0	9.75421	0.0089808	0	6.719	8.8778	4.24384	53.8352	0	3.13846	107.502	5.46952	51.3604	177.236	0	12.2329	25.3546	125.37	34.3725	44.8326	190.655	87.3516	8.01294	97.1086	43.8811	25.1519	18.3185	4.8989	45.2138	35.4899	21.291
AF131215.8	22.3311	39.2349	17.0171	14.9708	18.0338	27.0177	12.6679	25.3115	28.5237	30.7055	52.5478	42.7641	6.71862	33.5335	33.8797	6.92649	27.394	25.201	10.2361	40.0942	32.1931	23.4992	15.9896	23.2926	32.3607	8.07863	21.0247	34.388	25.3688	27.1492	37.1622	29.5334	3.14118	14.0249	14.2644	5.74468	0.0688954	3.78476	17.4987	26.3162	9.63961	25.9602	25.8759	3.78485	11.0722	4.34898	25.3976	13.7621	0	12.7875	13.1323	9.76757	30.407	3.86831	3.84883	1.09523	5.42547	17.0433	1.77378	20.2844	18.2187	0.0490236	5.01513	7.42224	12.6973	0.789884	6.00032	6.00464	0	8.97801	14.6031	7.46601	6.8489	9.84099	14.4107	4.33714	2.08928	2.35093	60.0744	0.0195815	6.24363	0.463498	3.73684	7.0214	20.7275	0.041674	5.35916	4.89851	5.18275	3.11681	18.3052	51.3819	13.3999	4.80911	7.52753	19.7495	5.55516	11.0687	0	15.1308	2.79318	10.4476	0.147226	0.0797887	15.3192	0.0485501	3.91756	7.10015	7.6143	15.9537	9.06295	6.62769	18.862	28.5625	17.6991	10.4598	13.1881	4.40382	9.60979	28.109	31.7495	15.5688	9.30075	5.64786	0	38.0084	11.7911	4.76163	14.1868	3.9954	10.5235	21.3682	0	7.49136	6.79929	12.0205	12.5442	13.5044	7.72359	3.17917	15.3325	0	1.21007	5.99095	13.8979	0.0795478	0	8.04035	25.1702	12.8541	32.6758	0.150354	14.2646	31.374	5.84614	2.58923	5.99612	12.2443	30.4154	5.27175	0.788045	32.8029	29.244	0.345907	0.0302659	14.3817	0.0527175	9.56763	5.48981
RP11-78O7.2	70.7798	60.5875	25.0838	59.0507	36.0671	37.1754	21.8397	45.2026	61.2649	68.8637	76.7112	42.7446	47.9089	36.6323	30.7349	49.5114	24.1469	61.7527	18.4168	85.2723	52.1995	50.1841	37.9757	39.4223	34.4684	26.0784	43.0858	35.2445	36.2274	6.00065	68.7315	46.2929	89.6519	30.4487	50.3418	31.6798	15.4254	20.9251	38.107	53.2158	53.3188	33.5491	36.2788	30.4557	47.5301	39.8884	20.2603	10.4097	15.6716	29.2102	22.7132	50.6406	35.5866	13.5734	54.634	14.9254	18.1724	15.1691	6.31799	36.7981	60.0566	11.3416	6.68971	28.2115	42.0873	32.6248	43.0021	34.2932	24.0816	13.9655	41.0475	14.0056	13.7265	30.5135	17.5161	8.64666	13.4812	14.8917	7.86072	14.7313	20.7778	33.0983	16.9167	12.0365	41.6216	18.8822	36.0084	33.6847	23.7847	61.2274	0.287575	50.2831	44.3932	13.0963	36.3065	30.0325	36.2327	18.0822	32.7176	43.9153	23.3493	8.65058	9.96414	15.8159	43.4994	21.4428	4.89751	32.8763	71.3162	22.994	29.1991	37.3518	68.8043	22.593	34.4564	17.7902	25.3118	16.4003	13.445	55.8786	83.0153	9.2833	53.043	10.3661	10.2566	19.5592	42.8492	2.3203	25.3399	45.1336	17.7718	46.4429	16.1286	50.7232	41.5031	27.7658	65.2609	30.5808	17.043	7.25477	10.2367	42.3862	25.9709	133.765	75.5253	21.8262	27.1282	5.55876	35.6085	17.407	4.80749	69.6979	45.94	20.808	26.6433	26.0194	75.1295	15.5327	54.0587	7.88575	0.991253	47.7879	19.787	12.3602	32.3564	7.3151	21.6548	20.3234	10.8811
AP000473.8	16.7539	10.653	16.1449	17.8062	4.00835	18.0082	11.5013	45.3672	6.36523	4.61596	14.2717	7.76038	22.1144	10.2985	20.1163	13.8614	6.61817	12.137	8.18956	17.0285	13.3513	31.9786	8.99403	6.22619	16.7082	14.6839	10.5236	21.7247	19.0382	7.16115	21.3682	4.11691	68.2917	9.40295	6.64059	25.9598	18.8158	1.87928	18.5289	11.7922	47.2921	18.1147	4.16363	20.9685	8.87825	15.0876	10.5384	2.3704	16.6473	40.3661	6.95471	13.3289	25.004	13.5883	11.236	17.0075	1.7751	1.73667	18.2264	10.1025	34.2303	9.05343	13.5533	1.57451	25.5732	0	38.0018	9.85765	7.69735	7.98018	8.1796	30.9657	12.0583	0	14.4126	36.4388	16.5629	9.15934	5.89554	8.41914	8.3171	11.9199	4.67903	12.0352	16.1672	0.0420876	45.2608	2.50701	3.1179	41.4182	0.254015	26.6032	10.0081	4.81196	7.51653	24.7303	11.2451	8.38543	0	17.2092	8.71123	0	35.5723	7.32886	3.9774	2.31632	14.7251	1.25903	12.5738	9.49255	15.1016	6.6301	1.85366	27.7119	10.4973	20.8834	2.24909	2.22726	4.791	6.49083	16.1185	5.34226	17.4967	6.59403	35.8503	8.12204	4.32008	14.5574	12.1625	24.7462	0.71913	10.9724	10.1995	4.66582	19.4774	14.2994	22.8828	0	10.872	8.11733	14.3132	1.53361	1.20941	0.170886	14.6237	0.0803837	5.50692	0	0.104048	7.31513	0.0684896	33.0625	14.2506	12.2104	4.69912	0.090786	0.17132	4.82349	0.23967	10.3571	0.804624	8.01653	12.3279	0.350941	0.030561	26.2275	3.47912	6.0346	0.128604
RP11-526I2.5	59.5554	137.201	34.9448	86.2081	98.1814	63.0781	75.6687	142.002	163.722	73.4715	115.132	69.9441	45.5285	165.194	72.0375	100.013	61.3945	113.898	114.522	132.05	84.432	149.452	33.978	86.0409	61.6189	99.6987	123.973	37.9352	79.7325	47.2916	128.144	125.557	175.344	49.2423	62.7632	111.368	70.8891	92.3223	131.837	100.33	122.551	228.134	60.1384	70.4228	78.5803	62.5799	66.5957	50.5878	54.4708	178.122	177.699	128.374	128.999	110.64	82.2423	42.5947	92.8415	71.5694	42.7093	141.669	202.699	91.3672	41.4127	182.829	121.372	90.134	182.009	60.8633	113.709	99.7611	56.4907	121.647	106.878	56.1013	95.7624	10.801	60.0859	106.088	8.84405	67.2567	63.3484	113.349	105.407	49.1445	101.841	59.8953	167.464	53.0239	69.2719	385.432	40.9574	68.2562	97.8687	41.4867	53.3009	148.325	107.04	55.3528	78.8253	121.223	48.1788	74.0753	69.8474	135.434	53.9584	60.8803	49.0682	51.736	77.9726	129.6	77.5282	71.4594	128.073	109.194	136.466	81.555	52.8234	63.3018	192.362	116.443	137.794	100.389	252.02	33.0432	67.0711	66.9843	60.0446	129.26	91.215	150.425	76.1974	124.971	96.2792	135.193	162.434	141.355	68.1067	55.7371	138.684	59.5825	22.5081	158.043	76.647	122.178	83.859	79.85	119.857	83.3064	63.7154	164.346	27.1846	92.663	43.3863	56.2038	27.86	71.8058	81.6645	33.9559	33.3587	43.9514	1.10404	102.536	99.7832	0.431201	25.9277	93.7078	81.933	64.4223	24.2909
TERC	11.234	8.96576	1.75404	3.73557	5.00934	6.73006	0.0464286	3.59553	0.0183002	0	2.22758	0	9.27009	1.5107	18.9321	0	6.55859	9.64784	6.13285	0	0.0354647	8.51078	5.99624	0	4.18328	10.7777	10.4679	5.42701	1.77553	0.0569516	1.82897	7.19506	4.41262	4.74328	6.66377	1.90091	0.0658626	0	2.07432	13.5503	9.67627	5.11394	25.8546	1.88057	2.26261	2.19387	3.1681	9.1897	2.73625	5.45132	4.32627	4.08642	3.51052	18.4655	5.06381	2.15839	53.2368	4.43518	0	0	0	12.3724	0	1.57794	1.48453	8.57526	2.00012	1.40649	11.5702	1.99409	4.52559	9.35607	1.65656	3.93103	2.07343	8.61207	10.3546	0.0515949	43.3425	0.0187797	4.1681	42.5822	18.8767	0.00109059	2.38728	2.26752	1.75157	9.62278	0.0125478	14.5548	16.4764	19.0129	8.35028	0.0666308	2.37042	11.2333	9.66093	26.9282	15.1888	0	0	3.43209	32.526	0.0762227	0.101488	6.78691	1.95423	2.42855	5.11198	12.7796	14.0928	28.3796	0	2.33527	0	5.24215	2.24586	0.0335237	0	9.84476	1.41451	75.912	7.9852	1.86337	0	0	5.38151	10.5169	0.0050252	10.8124	24.6262	7.8277	3.34387	0	0	1.38023	0.680296	7.17816	0	11.4735	10.2237	0	6.78103	0.160416	4.27206	2.51408	3.10506	1.52478	0.0981823	3.63678	0.06481	0.142986	0	0.079789	0.0575036	19.5582	25.4876	49.7215	202.678	0.10381	0.721404	0.0510592	0.0839658	0.324964	0.0290063	4.8745	0.0504498	0.0698408	0.121121
RP11-646I6.6	1.83686	1.74072	0.854521	4.68479	7.0123	1.17542	0.0447512	7.27201	2.13181	3.71038	13.0219	5.8339	7.72172	2.32745	3.19032	4.95139	8.7051	3.4531	2.05277	1.64689	5.54126	6.38978	0.999104	6.2995	5.21786	3.22971	6.29254	7.27293	5.44709	0.0548624	2.76607	2.11707	3.01028	0.056224	6.71248	0.942348	1.258	1.88363	2.07217	7.61813	1.527	16.5548	2.08797	5.7085	1.15257	3.25999	9.8479	8.00323	18.615	11.9398	4.34843	9.23906	6.22734	15.5678	2.57992	7.43833	10.9826	8.98924	7.29022	0	2.27934	1.18304	1.62709	4.11249	12.0665	1.65628	9.00043	0	0.947506	4.98773	4.542	5.60976	15.7043	2.94769	10.2804	2.18154	4.15109	2.33541	25.6243	5.2586	9.32858	0.371018	3.74867	4.0124	6.92881	1.15543	22.7508	4.84388	0.0114062	18.0174	1.96017	1.8749	3.29503	0.0600937	9.05185	16.536	9.75204	0.120658	3.30549	1.22568	4.33452	0	4.26822	4.87095	5.16136	2.30189	1.95547	3.57165	0.0832804	7.99739	7.04711	0.0330314	1.85885	25.6463	3.42457	0.0153273	7.67823	3.30066	0	3.22178	3.76208	14.0109	17.9719	0	21.0037	1.55551	1.10303	6.46854	1.01941	5.51748	4.83742	6.2897	2.50027	0	1.94055	0	10.3095	11.773	0	1.55439	7.1548	4.85644	4.03376	12.6987	2.82202	2.49577	0	5.65265	0.0881497	8.28341	18.5243	0.127563	0.696228	0.0718249	2.37414	2.56023	11.3415	0.164259	21.6542	0.0931279	0.597544	2.3319	1.33023	0.282795	7.53587	6.00977	0.0456069	1.27383	0.10839
RP11-544M22.13	21.4173	23.1756	26.9572	18.7403	13.0246	29.2085	8.08635	16.2619	21.1262	14.8694	26.288	23.3223	15.1658	25.5749	6.38354	29.7117	20.814	23.496	13.2991	17.0158	18.886	11.7672	10.9928	22.4239	4.19946	18.7895	13.6721	18.0803	12.6602	9.51449	6.46445	30.9744	16.0425	5.9188	7.48835	14.4064	7.14225	5.69179	15.444	28.019	16.1744	23.3434	17.6088	13.3291	22.0505	25.8017	17.1361	5.79916	30.5957	2.69602	10.4828	9.04929	30.4017	4.83973	12.453	12.7674	0.86665	17.943	4.5077	7.33249	18.2129	6.81054	7.57371	14.1383	15.9145	7.68526	17.0008	14.5124	0.945897	9.97574	26.5378	4.64986	17.2877	4.91497	11.3286	19.3256	20.6924	1.20919	4.91139	4.22559	8.31621	0.465749	16.0146	5.01586	11.5813	12.1942	32.5635	8.47293	5.18293	4.73313	3.70091	8.52115	23.5654	13.0029	8.1741	14.7307	39.0629	2.94247	3.27713	15.1238	6.48915	7.80965	0.147734	10.9093	11.5539	10.1578	7.84693	17.5465	8.85516	6.28181	16.1076	3.34431	14.1314	21.9776	23.4531	11.5028	16.4649	6.57737	7.68168	19.7774	18.4691	0.114721	20.2645	16.0786	19.7628	0	18.1891	8.83901	5.07313	9.25052	3.15142	9.38624	5.90723	2.78572	24.4579	12.0164	14.9285	25.291	6.14568	24.6899	1.03348	8.91344	9.53121	13.0788	9.43278	2.52105	3.096	0	0.103263	29.4834	0.0679989	8.51969	12.655	1.32665	0.0603009	3.82053	39.7634	1.78548	13.1736	5.2733	0.792966	5.75108	8.67772	0.347408	1.11668	0.0767983	0.0528768	4.84966	0.127602
LINC01480	32.5567	97.155	39.454	36.5277	74.1365	30.4434	100.74	97.7208	59.1641	52.0857	18.6924	33.9942	37.956	22.2282	37.0892	36.6353	41.6633	85.2534	79.7504	51.0804	46.6713	152.57	62.96	21.4625	25.0795	203.183	36.7915	28.8987	37.1265	20.1563	48.2673	35.4269	21.9998	23.51	67.7854	134.412	55.5696	102.792	61.8146	93.5601	44.2335	107.511	82.9406	116.125	74.1657	107.855	117.868	42.5613	97.9071	368.2	114.608	48.2311	112.068	73.7487	42.4683	74.5074	121.984	334.056	79.112	42.2665	96.0821	55.3198	116.843	252.663	117.372	95.2784	240.012	189.865	103.102	233.444	40.0688	174.066	49.0612	146.671	49.4388	155.968	336.537	78.7546	164.282	101.918	82.0348	749.514	299.382	31.0922	12.8191	35.5282	112.496	42.2146	55.8379	220.301	69.6361	38.8499	50.9532	165.51	81.3508	144.067	138.456	58.1232	98.9723	80.6899	73.8246	112.466	261.643	27.9438	139.678	76.6455	21.583	82.2361	51.6434	63.4999	37.2567	4.44762	36.6915	97.8314	32.171	21.9807	81.3992	5.50282	226.985	97.5359	58.0448	92.617	131.804	21.7018	237.815	93.1703	11.8299	21.6939	66.895	98.2389	94.8653	144.62	91.1462	129.548	75.8482	116.465	17.8983	155.671	175.322	53.8477	214.708	286.063	91.7298	16.2705	36.3361	157.119	249.49	134.346	38.3173	54.1158	70.7225	24.0865	49.7121	20.8647	41.7409	70.5861	78.7959	43.1307	174.644	10.4709	128.337	16.0297	22.3047	166.097	4.35506	31.341	52.3925	27.5196	56.3844
LA16c-380H5.3	5.55215	10.6534	6.23345	13.1067	10.0191	7.93167	11.5007	14.4533	10.583	25.1452	12.0875	9.70552	18.2642	17.5434	6.38221	21.7873	22.983	23.5141	19.4261	16.1715	6.71436	29.8508	15.9898	21.5359	18.7915	12.2126	4.22861	31.7284	6.3001	27.0538	48.4111	11.3367	6.01795	3.6014	10.7964	29.741	23.7098	0	13.4076	26.8986	28.9176	24.0096	38.3718	24.7223	58.668	11.908	8.83592	56.306	33.2187	26.4343	15.677	64.4433	36.4171	71.8141	20.0619	6.41988	8.14232	33.0637	19.9618	96.5866	19.5779	33.8954	4.15145	127.984	41.9459	11.9396	13.0007	22.7263	13.4698	9.97477	1.77925	9.32026	100.01	16.725	11.3433	15.1045	16.592	9.20538	16.7134	6556.5	107.969	10.2134	38.5601	0.00129387	2.39429	3.38194	244.128	45.7972	2.08452	46.5193	44.2742	25.5746	61.0311	2.45841	11.8826	16.6055	61.9237	0.16712	8.29884	18.9911	45.2691	1.67983	22.5283	71.4042	6.56478	39.4846	135.464	21.23	18.9932	22.9366	27.1882	13.2436	5.61773	23.3505	13.1861	16.753	42.9254	49.1209	12.4794	48.3077	10.5774	63.9387	23.2294	12.2527	20.679	3.1748	8.61432	12.0038	15.2099	18.6229	15.3035	9.30698	22.074	13.107	7.42113	14.8862	31.2367	12.5377	9.219	10.5187	5.12479	9.66409	8.04289	6.06993	10.061	2.52475	16.6617	22.5517	0.120051	25.6562	0.0784221	0.177324	33.1067	0.0969998	1.23329	2.59444	52.5849	6.41293	1.97067	0.127157	1.08837	3.49075	3.81735	0.427454	15.1435	0.0887473	1.20411	4.87038	1.50397
NCBP2-AS2	1119.02	936.114	818.401	830.312	929.717	1474.49	695.622	706.195	848.366	1034.45	1519.81	1077.47	606.169	926.628	446.98	1058.56	1112.14	1084.12	782.243	695.787	775.279	701.515	1378.12	916.154	885.417	768.2	791.185	787.689	772.137	843.899	1270.16	1031.61	731.789	1055.98	1084.63	943.7	1175.96	978.458	1058.89	1004.96	768.842	768.063	737.068	836.65	684.941	858.517	846.92	942.788	713.102	899.364	941.325	526.342	841.374	544.436	495.815	653.391	1067.74	769.632	942.343	372.439	729.431	1814.64	868.629	1060.36	739.009	1418.35	943.047	713.742	1557.19	944.737	718.373	712.938	762.695	707.734	579.728	889.739	1005.72	625.224	1700.79	957.152	455.83	3119.15	624.872	959.798	863.393	935.565	624.537	1359.62	956.241	1222.6	3470.23	1132.16	783.769	1069.31	1251.58	919.051	1227.21	1044.82	880.814	917.856	734.593	1040.96	2673.23	748.995	876.998	1139	1068.88	1728.32	867.235	1277.14	709.825	816.568	968.89	752.858	1175.21	772.62	1072.16	1363.61	1790.56	737.78	1015.93	3016.33	813.138	697.325	916.893	1707.12	944.247	1001.31	637.489	520.158	703.928	821.729	940.669	831.662	1387.68	879.004	1039.75	1205.48	1602.53	1228.1	1667.73	1353.84	1267.89	665.416	1014.8	1289.04	1419.49	985.448	603.302	1428.16	873.918	731.379	1129	627.171	585.65	1053.93	1139.29	2009.8	2149.1	971.776	2341.93	1207.68	822.955	987.689	968.526	467.374	552.951	436.325	579.966
CTD-2410N18.3	10.2042	37.4108	20.6021	29.9786	23.0431	13.5683	44.6615	22.5747	27.4813	55.8517	16.4914	25.2529	32.6841	27.8672	73.0191	27.7244	41.6252	19.0742	46.0086	24.6564	18.9258	34.1718	25.9833	33.1589	95.9817	29.3889	39.9225	16.236	36.2501	53.0322	29.6985	46.0187	23.3688	29.3136	26.7501	66.2648	47.208	62.8431	27.8203	32.8495	17.6412	35.2443	28.0003	28.5413	35.4229	28.0645	70.8451	23.0229	50.8205	25.5366	34.0973	92.2127	21.3009	82.5216	27.4752	21.3086	23.6337	46.5476	49.133	31.2514	24.3451	58.6001	81.4269	54.8531	42.824	33.4565	40.002	25.8219	34.6835	32.9207	39.196	31.7975	86.3368	25.5875	55.5941	51.6245	49.71	34.2489	123.979	46.2244	45.6821	10.1799	33.8692	62.1799	31.2841	33.275	10.7457	67.2601	16.5564	17.5805	28.9682	28.4314	31.751	22.5453	34.2958	15.2272	45.8843	27.7171	49.5216	47.2656	48.3321	26.1127	95.7095	50.7758	34.6625	50.6734	54.9707	36.4224	43.9783	16.5908	62.4209	70.2681	19.7481	12.8398	25.2004	20.9284	39.5935	29.4786	15.367	38.5163	22.86	35.248	32.7019	59.5517	48.9656	87.6842	31.0985	25.7761	45.606	88.126	56.8376	28.2207	19.533	14.0492	27.5197	28.4793	37.5879	52.1998	0	90.9205	28.637	28.4393	31.4355	27.7938	21.7778	2.52766	51.1629	28.2627	25.5434	52.3348	54.1276	67.1319	36.341	0.0946346	33.5905	27.2865	11.8946	12.5233	90.0364	10.4651	76.5513	29.6593	5.0543	16.3306	17.2931	31.2786	26.2106	35.7837	21.5624
RP11-258C19.7	336.109	179.007	125.594	211.793	198.367	130.618	173.069	306.574	253.551	173.943	195.205	254.553	180.231	240.841	130.295	150.512	165.477	246.042	185.083	224.843	214.369	281.864	206.868	256.394	104.432	176.493	140.811	243.282	275.53	74.4504	234.904	220.042	409.012	69.1624	312.477	277.458	219.61	240.813	278.106	225.112	159.533	409.554	361.765	424.566	297.602	259.909	180.415	132.109	241.103	301.348	247.599	196.258	259.733	117.418	191.835	177.719	221.196	395.659	127.312	216.13	252.913	94.8006	130.328	196.777	281.571	151.922	270.014	221.689	268.852	275.341	97.5084	184.311	405.192	148.63	155.491	145.263	166.764	90.1929	150.498	148.157	255.415	405.574	74.3166	42.1244	93.8174	140.811	568.956	111.987	129.233	467.747	24.0908	200.067	148.851	142.001	90.8103	314.654	578.142	85.7589	133.329	150.498	158.721	103.691	92.246	173.059	91.1632	113.84	111.886	261.813	135.82	465.158	256.743	51.7077	185.485	744.551	258.002	128.61	123.199	154.933	228.867	197.558	194.288	286.737	764.023	88.7947	266.811	225.644	57.9157	156.608	254.383	533.037	184.079	175.943	165.268	132.333	232.664	193.062	209.196	196.103	396.514	111.046	269.941	156.253	116.999	264.846	137.797	92.0039	89.3657	68.6705	122.271	215.686	99.0117	333.831	154.903	144.03	108.852	102.776	224.357	79.8843	293.68	108.382	165.034	59.3219	160.203	81.802	73.3809	112.999	41.0335	124.029	26.9748
RP11-572O17.1	42.8513	16.8827	8.92086	45.013	14.0267	49.4491	21.809	18.0522	45.4018	41.8869	27.4236	41.7875	33.4911	31.1041	10.6203	35.6499	18.6585	22.5738	20.4571	25.5287	27.7763	25.6352	48.9692	34.076	30.2798	45.036	23.1262	19.8676	14.461	4.81851	33.4311	18.7621	14.7046	16.474	30.9439	40.3169	14.2614	65.6966	18.555	42.9903	34.6152	75.7881	29.0376	43.7826	33.2196	25.913	49.5985	40.2069	91.532	102.382	40.23	15.2705	28.4259	23.28	26.2431	46.8193	131.268	57.304	43.6579	14.6741	39.3635	55.2385	54.2142	53.1708	48.3854	23.123	96.0048	25.8143	28.8964	87.7921	14.5414	31.7947	94.0987	35.433	60.7419	27.9971	43.5029	9.20394	90.5156	49.3766	53.9844	177.57	45.1727	6.01916	2.3963	58.7178	77.4696	18.1448	26.8898	66.7647	95.68	18.9401	11.623	11.9262	17.6398	54.576	74.9686	23.6144	22.5833	30.0241	12.296	17.3745	211.704	64.0397	21.9148	13.5854	10.7867	53.9815	30.2378	36.5203	17.1196	9.94497	7.50027	96.4665	29.4291	14.66	49.476	73.0343	34.6101	8.09793	11.3479	200.866	78.4954	3.74981	56.8244	25.2752	4.32619	35.4928	195.551	29.3296	38.0913	6.16569	37.4676	19.6845	24.7336	27.7156	29.7094	35.0639	31.0838	40.837	26.5936	39.0515	18.3443	8.98333	23.236	26.6773	27.0889	31.5028	0.117467	62.4425	0.0768293	0.173214	14.9144	0.0949773	0.068031	59.3046	11.8984	12.5281	380.381	22.0311	1.03562	12.6064	5.05431	31.9855	4.35687	0.0869182	0.0595703	2.48354	0.145836
RP11-373D23.3	17.6997	1.72529	5.337	15.9354	7.01369	2.31511	20.5765	1.75938	9.52479	10.2149	30.6051	7.76198	32.2243	17.5763	61.2318	0	4.42902	29.6853	18.4009	16.1931	4.4959	17.0751	0	4.43182	15.66	3.17543	0.020179	1.75968	4.48599	25.8403	21.3834	27.0856	8.85458	9.38413	3.27446	17.3023	7.13161	3.78583	9.27394	2.45259	3.13232	10.3164	2.09117	2.83255	7.76885	5.42122	11.3882	10.3404	3.66063	8.20096	0	11.2269	35.8369	20.4049	2.60701	0.0243158	3.60046	5.33064	14.5817	36.0589	11.0331	4.56351	15.2967	4.07799	7.08143	7.69476	20.001	1.40432	24.1329	13.9672	20.128	4.65205	15.5679	7.87134	0.0113058	6.47813	0.0136031	2.34933	10.8205	4.22409	0.0145677	5.21891	16.0243	33.0904	6.98669	0.0409236	1.75037	17.9276	14.4627	25.1547	5.32869	20.9059	3.26978	2.45304	8.85456	4.06157	8.82283	13.7151	4.97024	5.35807	0	1.67999	0.144156	8.50523	0.104315	13.4923	4.90035	7.09137	18.682	0	0.00261211	10.9886	5.62881	0	0.559895	23.9931	0.0376358	27.1394	6.72021	3.19467	6.04184	0.11206	9.32581	4.70231	9.08543	9.79644	8.58609	0	9.1231	14.3184	5.60973	14.2014	5.91426	5.61028	2.6095	1.37802	0	0	9.31877	15.5976	24.5132	3.16882	0	29.7934	5.74149	7.30811	0	3.96134	22.627	0	0.0665207	15.2938	7.86084	19.361	0.0590046	124.573	3.12149	0.190987	0.231123	95.4326	0.758918	2.34565	26.7718	0.336895	0.0297303	0.0751077	15.8698	16.5948	0.124591
RP11-731D1.4	0.899504	8.93214	1.74907	3.7285	27.0449	4.53368	5.74884	3.58517	6.34281	7.44585	0.0333255	0	1.41081	3.92531	8.46296	1.97624	15.2402	11.3721	7.15728	1.63645	1.16016	5.35024	7.99499	1.74673	7.3072	11.5447	4.21686	19.1452	10.0031	0.0613356	0.89587	7.3666	5.86148	5.92375	8.32606	32.6973	22.3239	2.83117	22.6421	12.6376	6.37054	30.2759	22.7827	13.325	5.57769	16.1644	13.8215	20.5985	16.643	0	6.95238	39.1396	7.96922	8.72612	33.2734	9.59218	4.5095	28.7543	8.15824	9.17625	3.04392	11.2964	3.31008	17.4824	7.06097	7.67925	1.98e-05	3.69172	2.87249	1.99401	7.26193	15.9159	16.4013	1.96073	15.4417	4.33889	8.29689	6.89712	40.3641	11.5634	30.0646	0.47659	7.50856	8.02432	9.29814	12.2023	13.4992	25.1032	15.5023	6.34768	21.6304	5.66724	24.3844	1.27222	27.08	11.8503	25.1069	2.94654	17.6615	8.11406	24.3538	7.80409	7.11544	14.5063	1.41974	14.6372	4.89926	4.77566	11.346	6.27514	9.06338	17.5574	0	9.65997	7.63029	15.6759	6.63605	9.83834	5.75355	17.2611	9.11839	5.34605	19.5309	27.4575	7.04538	18.0413	11.7974	33.392	20.2636	7.54347	21.1874	1.46181	51.5663	5.60591	9.59134	11.2345	10.1415	24.366	6.13869	12.2414	15.3353	7.2602	37.5607	22.9962	10.1584	0.0809896	14.3892	12.1194	0.104859	15.6141	15.2908	0.153363	7.03841	7.39644	9.29785	12.3874	0.172782	16.7333	5.23292	0.110929	0.816871	6.8877	9.9057	0.354616	10.7985	7.27833	0.0536352	17.824	4.17561
HIST2H4B	2.80237	2.68397	2.70382	5.6834	0.000426804	2.25178	0.0319823	1.79858	2.11493	0	4.33364	0	0	1.5638	2.12024	1.97984	0.0213474	0	0.00515975	1.68437	3.30326	1.08387	1.99869	1.78177	5.18534	9.38652	0.0114904	0	0	0.0390386	1.85032	0.150319	5.43265	0.0755992	3.26588	0	8.36499	26.6249	2.07511	4.97444	3.12342	5.08568	15.5705	0	0.0472008	0.0348249	1.53336	2.37117	7.34784	4.51916	0	1.25579	1.72408	0	0.108587	5.35503	6.32292	4.419	3.59125	0.881406	0.687105	9.09416	5.84323	4.89123	3.06492	0	4.00023	1.40659	0	1.99403	1.77954	0	3.37553	1.96087	7.22416	2.18967	0.0158667	4.63795	3.92615	0.0224763	2.09573	19.6746	0	1.00432	2.39374	6.71008	1.75034	2.50891	0.0149883	1.50962	7.14765	2.81811	1.5923	9.56495	1.09541	1.25059	0	0.167805	9.1377	1.21481	2.78902	8.64679	14.1707	2.52564	5.27905	0.0561113	0.972688	15.363	2.64332	0	1.01012	0.0438869	1.85416	0	2.65905	0.020181	0.0441834	6.59503	3.82636	0	1.41456	7.99009	1.17585	3.7508	0	7.25709	0.0318388	9.58213	0.00598843	4.05715	3.14632	0	0	0	6.73302	4.37563	0.680862	1.74944	1.44838	0	2.05629	0	5.30918	671.781	0	891.267	7.07808	3.13748	317.353	1.79486	1129.14	310.463	0	231.425	292.392	513.237	440.78	556.998	1178.57	554.932	865.699	223.085	388.373	271.456	913.671	203.936	370.369	406.828	213.751
SMC2-AS1	35.355	38.2706	61.9328	24.3377	16.0306	45.0449	4.66304	23.4664	19.0452	39.9842	23.0731	29.1357	33.3884	49.4237	3.2087	54.4627	14.2959	11.2293	29.6622	27.1919	52.207	23.5212	47.9694	25.9519	550.783	15.4306	19.9884	95.9383	34.4086	16.6177	52.9203	64.5636	59.4849	11.7952	32.6402	7.65827	587.06	11.3966	243.931	15.1006	24.1154	93.1035	12.4585	45.6958	38.7275	37.7507	16.1695	18.4365	21.2169	49.3283	32.35	13.8721	32.8929	15.514	10.0943	19.1808	14.5206	18.7495	3.58939	101.307	26.7263	0.054943	52.5442	13.2002	136.985	1.64449	148.007	13.5935	1.90839	21.9466	27.327	22.4322	32.7297	5.89738	92.6284	15.0981	15.5531	16.0369	29.5068	25.2312	8.32724	37.8853	17.8552	2.00736	132.666	6.71042	84.7209	2.5127	38.2502	24.0333	3.75228	33.1801	25.8839	13.1032	12.5385	9.62228	28.9245	18.1065	16.7044	30.0525	17.4423	3.41789	11.3633	33.903	35.9196	9.08121	7.84206	0.0747276	90.13	23.7727	38.2601	1.14772	21.6347	28.2582	86.132	27.1945	22.0296	1.13565	5.74853	41.8225	25.1733	54.6393	21.274	248.871	66.7749	8.89356	80.3036	3.93223	5.07485	14.9279	3.14217	14.0356	28.0817	19.6874	134.092	8.88031	95.9343	3.54396	21.7191	17.0762	26.5919	34.9872	1.89002	1.68287	41.6015	0.0896555	19.8879	0	55.8769	60.622	0.0762377	0.171695	31.5881	13.5295	84.289	2.598	0.194021	54.9065	6.95721	0.123371	1.01685	5.77319	39.4188	12.3934	6.51436	31.2682	4.62568	104.535	18.8895
HEATR9	5.56613	5.31105	7.16272	5.60527	11.02	11.2302	5.76874	12.6936	14.7589	13.0509	13.1209	12.6403	0	2.29715	12.6887	2.96641	8.76784	11.3307	6.14063	6.78521	8.88677	12.7882	0.999064	6.25096	3.1513	9.82136	13.6363	13.6086	3.58661	5.94706	3.68486	4.01214	10.1186	0.0581509	4.99183	6.71914	4.76366	11.4481	3.10115	9.31825	10.5628	13.008	0.0127672	7.6183	2.25718	7.54452	9.81831	0.0507115	9.2581	10.0763	6.11256	15.7651	6.21713	1.92815	7.45984	2.15528	5.44721	10.7883	4.52544	7.36139	6.28707	22.296	13.6764	15.1241	12.8407	7.73979	6.00031	2.95614	0	23.9482	1.7842	1.84296	10.3996	5.90424	1.04308	16.0498	17.5587	0.0482089	4.91492	3.17023	12.4338	5.00263	17.9657	8.02303	0.0537103	2.26198	12.6705	0.0688657	7.23535	12.1768	5.20528	14.2709	3.28779	1.26381	7.66655	9.16635	17.1595	0.125203	0	5.42451	10.3558	0	0.129721	1.30251	11.3901	3.42295	9.8215	0.0593067	5.07757	0.700234	9.05989	2.23921	7.5366	4.80943	14.3387	0.0158193	1.14424	0.0313799	7.69619	15.7818	5.31418	4.00008	8.06941	0	5.15091	0.733686	3.24082	3.9798	7.09421	12.2217	3.17515	15.963	5.08329	10.3505	20.5895	5.98466	6.25197	9.93135	9.40874	13.2174	10.2165	4.01513	1.91401	0.148305	7.30723	3.69437	5.5615	9.77374	1.39177	5.49412	0.0604777	0.132414	1.48528	0.0743457	8.08122	7.41061	5.88128	0.170821	0.205658	2.68925	0.634446	0.0477109	0.0782054	0.295824	0.0271636	0.0682063	0.0471443	2.46097	0.112403
CAHM	94.0642	42.7236	52.034	79.6769	87.1602	119.19	21.846	36.136	48.6091	59.5344	87.6851	72.8725	16.6053	52.6049	26.5055	42.5773	71.2066	48.6599	47.0414	45.9573	53.3264	55.528	58.9625	68.1403	44.9078	14.6104	47.292	59.6858	58.9049	57.842	78.9398	70.1411	23.4479	46.8356	90.5998	111.418	49.5876	46.6365	94.7352	65.8152	30.5635	44.7155	37.3272	44.7321	118.229	16.2178	38.165	4.67409	38.7825	96.8756	47.2377	58.9454	58.7234	22.3083	27.4919	44.6982	9.05281	37.5659	9.04583	29.403	37.7699	11.3484	35.5214	29.003	75.4477	37.7465	47.0024	30.394	20.2185	81.8058	26.4043	8.38492	49.9895	20.6638	54.5704	36.5961	46.6104	16.0435	130.859	57.7773	51.9127	178.032	41.4002	30.0887	24.3692	18.8964	73.8482	40.9411	33.0903	84.4908	42.4072	40.7649	68.6594	14.2904	40.0234	41.8955	25.6728	5.72896	10.817	67.8861	54.1761	17.3724	124.866	45.9891	25.7535	21.463	36.312	92.5997	39.0082	61.243	41.2815	18.7307	36.7088	79.3752	65.4652	2.11435	45.0934	31.6643	90.4261	46.7213	64.3339	93.5827	72.386	26.4361	52.1947	36.748	17.1844	16.8605	82.0832	50.8626	40.5223	48.7081	64.8047	30.0174	41.3762	40.532	37.5644	25.1481	38.1083	43.2854	34.7717	79.8991	65.8625	43.7175	58.4151	14.6206	7.87531	27.4376	10.33	73.4671	9.52004	0.173917	96.6695	12.3188	16.2821	22.3705	98.5836	73.2279	145.523	13.042	36.3399	34.2173	16.1328	0.416699	12.9844	6.11717	9.17727	9.64094	26.9107
RP11-131L12.2	15.0061	1.7384	1.75455	0.910378	5.00931	6.72745	11.3217	1.7711	2.13324	4.64559	16.2737	0	0	3.95272	2.13944	5.94235	2.22496	8.76372	6.13241	5.10737	13.1881	0.0217427	8.99464	3.56325	6.25846	2.38913	1.07184	1.77139	1.77601	0.056543	5.57406	0.234919	5.77756	1.24433	1.60417	13.48	3.59414	7.62268	5.15417	2.46865	0	13.0325	15.5024	5.70778	0.0356898	0.026454	15.6943	0.0493438	4.60418	4.54832	5.23399	15.8323	5.32432	1.92872	1.35006	3.21307	6.37307	3.54872	0	5.51106	7.92314	4.5366	7.6467	4.11071	6.34631	3.39016	3.00017	0	9.65204	2.99201	2.70256	3.72461	16.5784	1.96219	13.3572	5.38715	7.24597	0.0469135	30.5548	9.43521	9.32956	0.374298	3.74812	0.000998578	1.22532	3.35903	6.30019	0.0669591	5.17318	7.25413	5.16846	2.82613	16.1232	2.4351	9.042	7.74607	18.0366	0.121461	3.30418	6.15713	5.84074	0	0.125822	0.0690745	0.0916564	3.41838	5.88829	2.41477	7.50276	1.49853	5.03519	3.32791	1.85861	3.99498	5.5998	0.0154146	7.68025	2.21778	7.69985	4.89017	4.54375	19.0076	1.18555	0.92038	5.17307	0.735168	0.0242127	11.4404	0.00459869	0.243173	11.4886	14.3862	5.95916	1.85154	0	2.15182	6.2688	9.03203	0	5.70753	0.00766696	7.35229	0	8.60452	8.08918	0.0688691	8.85456	3.1731	0.0887107	1.80076	4.74207	16.2854	1.48838	2.52204	5.79556	6.188	5.85221	6.13579	33.6509	7.68359	17.7308	9.06519	12.138	0.285082	5.4007	14.1968	0.0458795	5.96681	0.1091
LINC01235	0.90038	3.53161	0	1.84821	0.000626975	0.0415984	11.3545	7.2485	12.6263	0	0.0321575	0	13.9646	3.12404	8.45473	0	0.0318728	0	59.1071	0	0.0367557	6.40369	3.99731	0	8.33996	8.22494	6.30281	1.7685	10.9382	0.0590961	1.82712	3.90166	3.04784	0.0747222	9.95928	21.1003	42.5542	28.5332	10.3173	0	7.95077	35.2145	2.09196	9.49129	2.26737	0.0344449	0	25.3328	61.8911	29.1808	3.43278	12.4514	45.3348	59.1993	0.107267	56.403	10.8729	17.8432	132.006	16.5114	6.18439	13.6049	77.0839	19.8406	52.3095	17.095	60.003	2.92157	0	5.98435	61.9948	186.341	28.3799	305.22	0.0130399	3473.39	14.5201	6.92305	7.86031	4.2299	4.17379	116.959	75.3017	22.0658	2.39528	26.653	0	48.1693	33.0938	22.3935	60.9459	1.87018	1.59083	33.1909	55.3217	8.21772	9.54663	36.0194	0	2.57272	5.70536	19.1131	55.8258	12.2157	53.8793	115.922	167.876	0.076245	52.8181	1.48653	0.00300626	0.0434012	0	4.74775	2.65554	33.4728	2.25023	8.7781	19.2123	0	32.0362	0.132554	2.50184	32.1048	11.5436	1.54346	4.32581	71.0916	52.7031	5.89509	3.14408	0	8.43765	18.7415	20.5512	29.9472	1.45868	0	13.8929	21.1511	0.00989418	75.752	6.67333	0.198146	1.32423	0.0915168	12.6683	45.2638	0.119024	1.7941	0.0777893	14.2564	0	7.44235	0.06887	2.59593	0.198666	12.5415	6.96202	13.0474	15.6536	0.0610351	0.101358	900.527	0.0344481	0.0880205	25.0932	9.64237	10.9016
RP11-546J1.1	0	0.841727	0	3.73116	4.00786	3.41507	3.48133	13.6619	2.13565	2.76553	8.74232	3.87877	0	3.12183	0.0199867	5.94102	6.57087	6.08287	5.11569	0	2.26476	14.8673	9.99395	8.09214	6.26475	30.9368	2.1218	7.24676	3.59788	4.75223	10.2509	7.29972	1.63696	2.42608	9.17551	12.4793	11.8195	19.0576	0.0117479	5.83828	3.1274	37.2568	31.0482	9.50814	13.2748	7.57461	17.1258	25.1279	24.0808	20.1334	26.3734	4.06414	14.2413	8.7269	0.0939193	12.7698	9.08149	29.6691	6.33283	3.64011	0.684634	1.19016	15.2653	8.25548	9.47163	12.0118	43.002	8.31306	12.526	18.9556	3.60402	34.7292	31.223	13.7817	2.0743	8.62661	8.29601	4.62626	37.4115	16.7966	10.389	5.28164	31.1396	4.01307	1.23394	5.58694	20.7566	3.70596	12.4063	16.1103	18.3595	3.76807	6.63198	0.0703943	6.22083	14.0028	8.80243	7.03113	8.34413	1.89082	16.1609	13.0794	34.2195	0.0805924	1.41913	10.1613	1.95373	11.7547	7.62141	8.68859	5.03718	0.0384275	0	70.4954	5.49773	4.20297	21.9273	15.2578	25.037	4.83859	12.2307	10.4767	25.7366	3.75328	33.8363	29.6676	0.0279425	8.01808	21.275	11.0042	10.5151	9.38064	23.9807	1.84638	7.49296	6.67071	4.60277	16.2164	0	16.387	0.00881243	19.6288	13.718	15.9191	2.7814	8.52064	0.700935	15.4066	0.104001	23.931	11.79	5.77525	0	0.0843882	4.69902	14.8129	14.5197	19.6509	14.7793	6.54971	0.803924	0.0538732	0.0888366	2.44512	12.9419	2.50196	0.0532275	0.0738054	0.128544
RP11-154H23.3	26.069	15.999	12.5221	21.5465	22.0409	4.56952	13.8049	48.0138	6.36836	24.1842	11.0081	29.1511	11.3061	19.899	12.733	21.7839	21.9254	35.6972	16.3672	15.2817	26.6506	49.05	37.9762	17.9031	22.9741	36.0369	26.2655	19.8785	49.9402	5.99554	22.2758	11.4507	34.6798	2.43062	26.8316	5.73947	9.52513	19.0298	28.8333	25.3118	9.58575	54.3978	23.8408	15.2162	21.029	8.66442	34.2349	18.3964	23.0955	57.6681	15.7155	2.64328	38.3233	6.77868	19.952	24.4694	12.7121	20.5762	18.1772	10.0824	26.824	11.3288	18.6033	13.2285	43.8155	22.3215	44.0022	15.1711	65.5999	19.952	7.2498	34.653	28.4762	1.96051	20.596	10.7894	15.5455	11.463	177.197	14.7237	24.9152	10.0294	9.38477	2.00737	13.9371	40.924	34.2501	4.91909	11.3847	52.4882	2.03951	7.56043	14.1705	0.0753131	6.17466	28.7371	20.9106	7.08719	9.15491	13.5868	13.0795	13.0334	8.55077	4.94917	0.115486	4.57309	3.91625	35.13	7.66422	40.6986	8.05799	6.64357	1.85276	185.255	9.70919	20.9123	21.9949	30.5141	17.3016	9.75885	9.0731	44.0336	32.9207	10.3708	34.7531	37.7303	4.32509	7.98273	11.1537	42.8802	13.727	15.6578	13.585	7.47951	11.6158	31.6546	10.8813	16.1689	20.2251	8.08339	16.3656	1.53178	5.31326	10.3795	19.6687	1.31337	46.5514	3.13376	7.76586	12.8208	11.8445	25.219	9.39358	29.2178	13.9367	34.5121	0.185111	9.41955	16.6545	15.5403	0.927543	0.0575399	16.0705	42.7491	21.5733	43.0582	11.43	2.48406	24.0816
HCG17	27.017	6.17998	28.7535	18.7375	24.0441	11.3022	51.3453	10.8143	27.4518	15.7999	15.3738	13.5937	9.02324	35.2261	29.6319	17.8229	9.90061	8.63533	34.7514	24.7245	19.9965	23.4822	6.99524	13.4159	19.8402	26.1969	12.6248	7.18891	19.9346	9.51758	6.46377	25.7058	10.34	11.7762	29.3479	7.66031	21.2715	84.8458	18.5469	28.6937	29.865	17.1683	10.3826	24.7488	23.2394	31.2549	21.9311	140.406	13.8294	26.4872	10.4431	33.7662	32.0544	33.0074	42.1632	5.35439	47.4228	16.0796	8.14221	19.2998	9.3545	34.9083	13.4911	11.5549	30.9834	4.21657	12.0006	14.3949	16.3713	14.9634	20.9583	22.4514	37.9999	13.7752	11.339	7.56869	20.7194	9.19221	46.2482	14.7255	34.2482	43.8428	20.6969	17.0504	11.6375	26.593	24.2998	26.4532	12.4184	12.7775	10.4566	21.8044	27.6273	15.4321	10.6572	21.6396	22.5204	19.3876	9.99404	14.2676	44.8717	3.41829	9.94027	28.9981	15.4693	29.2665	21.5918	15.3176	17.654	23.0386	27.1839	14.3199	14.1039	26.7069	17.5016	26.1334	13.2323	41.3894	37.5242	28.7262	10.6074	33.7812	5.17254	38.7745	18.1867	5.62624	8.6086	47.0233	36.4788	14.7989	5.57727	9.32753	32.428	6.53918	37.4485	8.14228	19.5528	19.7754	10.0223	23.6927	4.10215	10.5012	8.75293	23.3056	24.8126	19.384	41.684	30.796	5.23319	21.1008	23.5586	58.3507	15.751	23.188	11.6371	10.002	31.9125	27.4911	3.64152	11.7162	57.2241	4.63129	28.296	18.0595	4.35598	12.0921	0.0572041	4.86895	22.7817
RP11-359E10.1	5.55339	0	20.6675	14.991	8.01551	4.56392	18.3163	13.5512	4.25402	17.6814	6.62137	11.6523	33.7348	4.68476	48.594	5.93694	13.163	15.6461	6.14534	8.4622	11.1345	27.7133	5.9959	19.7438	33.3644	8.10272	9.47275	15.371	18.1369	24.6932	4.6071	18.3818	17.388	24.6233	16.6852	6.69846	7.18134	7.58857	6.19667	11.7262	9.57053	18.01	10.3851	22.831	22.1598	7.59175	26.7911	12.7019	20.2972	9.99908	5.18041	49.2172	17.7461	32.9968	10.0891	13.8628	0	17.859	70.1463	10.9962	3.03636	137.138	100.249	14.8717	19.7543	0	25.0013	20.4916	173.63	11.9702	26.4226	28.9976	6.81957	27.5591	14.4289	60.1839	78.6645	16.0302	16.716	62.9921	8.32671	14.78	12.2058	28.0822	11.6504	100.627	7.1455	19.3228	48.5716	0	212.197	22.7429	15.8247	33.1201	13.8304	7.52509	7.94218	35.8559	6.62329	14.9199	12.3097	13.8906	72.0435	21.8397	10.3994	33.796	96.228	48.0646	50.1407	25.3884	53.3584	86.6465	15.9826	37.2233	19.5776	11.5227	17.6328	12.0441	28.8441	8.10161	9.05631	5.37965	24.6697	46.3222	18.1296	12.9943	19.3171	0	28.3794	4.06697	5.57346	12.467	10.1489	41.3168	3.97177	39.8691	25.0267	21.5604	17.0417	0	8.19219	17.8385	8.04989	3.15177	14.47	43.4702	24.7172	459.484	50.7584	14.6487	0.0754878	130.583	22.8714	0.0932758	7.02848	148.718	0.191788	15.5353	6.95115	11.74	42.2517	9.18732	27.1391	12.3636	2.19804	9.71348	18.2534	12.0119	10.8821
RP3-466P17.1	7.44053	12.5134	6.26067	12.2061	9.01657	20.1048	4.6315	6.31052	1.08287	5.56334	3.32913	3.87547	8.36318	3.91022	0.0214934	4.94817	12.0201	2.54928	2.05547	13.7056	11.0797	14.9039	9.99373	2.64317	6.27369	6.50442	6.31434	9.04817	4.4996	2.44061	6.48594	22.7537	10.0985	8.1793	3.28977	4.79015	2.43635	0.929708	4.12937	9.30964	1.52209	8.62186	5.19104	4.74695	6.64639	3.26451	1.5391	1.21505	6.45936	4.54175	4.33802	1.2606	1.72868	7.76542	0.083698	2.15589	8.20123	3.54278	1.77842	2.72647	10.315	0.0444128	0.775759	4.09918	1.48985	0	3.00017	1.41226	3.84242	3.98969	2.69895	5.60262	7.76355	1.96175	3.10037	5.39394	4.15383	4.60055	13.7841	4.21769	0.0134956	17.3433	1.85586	0.00103607	0.0543891	11.0386	0.85389	7.22189	0.0119092	0	3.61672	16.1758	4.13232	4.77696	3.03791	1.25536	8.06359	6.91801	0	13.9449	5.06149	0	2.94049	1.30368	2.67689	0.0439867	6.86979	10.5053	2.61719	1.49413	0.00242331	5.513	3.74671	8.10414	10.6594	5.23688	6.60541	3.30595	5.76362	3.21116	6.09048	6.54391	8.74857	2.81265	4.46745	1.55081	9.62749	18.0241	6.08265	0.256037	0	4.6575	1.63639	0.91053	12.6237	0.635792	11.0646	17.2158	0	4.85776	8.17809	0.727961	6.12597	0.150447	2.8082	3.69802	7.18663	1.52983	7.62715	11.9766	30.0876	35.0071	9.54066	48.7558	36.4156	0.0809095	3.0839	14.8429	35.5523	0.0977995	18.3168	2.3373	16.9742	15.0009	12.8909	14.2495	9.0746	36.2023	6.71756
TSIX	11.1481	23.1791	3.53546	18.7418	34.0615	3.4424	16.0637	33.5278	37.9781	14.8707	2.24333	33.0533	27.4832	14.3104	37.0148	5.93659	2.24114	2.53905	34.7481	24.7392	22.1979	19.219	7.99463	19.7243	11.4997	29.5171	7.37806	10.8189	9.02434	8.339	3.67627	14.9503	25.9832	7.09471	3.26636	7.66444	0.0716342	15.2274	10.309	16.0208	27.5426	29.3619	6.23615	41.0075	2.26746	18.3237	8.05696	5.80907	25.9113	46.7446	21.9164	9.72153	26.7565	31.0839	16.1867	5.35068	1.77434	17.0112	14.5475	42.446	15.7553	3.44833	20.3602	25.0049	18.2681	12.8557	2.02e-05	13.6852	12.5204	11.9708	23.7454	14.9672	43.3414	13.779	1.04431	8.63368	4.16079	4.63169	19.6772	10.5203	19.719	5.34123	15.0552	10.0301	8.15995	2.27248	34.3158	9.68873	8.28263	9.57699	0.26347	5.66529	18.4278	5.99636	8.77945	16.0803	55.2419	5.69354	17.6336	34.6027	11.6491	0	0.153781	7.34415	5.26032	9.05553	1.95354	15.27	0.101159	12.681	24.1608	0.0395094	3.73674	27.6351	47.0055	8.38044	6.64072	0.0363089	12.4943	13.9183	50.2685	0.119205	2.50061	25.5449	30.9833	6.46008	4.32255	79.191	6.08698	23.2765	18.6854	22.0775	14.4744	28.2072	22.2091	12.7315	36.3274	2.64671	20.3026	14.6963	16.3597	11.3536	10.8782	4.58599	32.3833	0.0827617	15.1697	24.3709	0.107234	38.6694	0.0704797	33.2488	28.6277	7.40833	18.4929	0.0935133	11.7525	0.204577	0.248439	0.113464	0.853859	2.34991	0.0915382	0.365494	0.0313979	0.0796379	0.0547613	7.22958	0.132681
TAF15	8953.05	6672.19	6427.09	7091.48	7402.67	6686.13	6812.58	6488	6180.45	6585.29	10500.8	7210.95	6658.87	6307.85	5836.87	6420.67	6518.4	6470.73	7658.78	6332.28	6651.88	6664.75	6933.59	7042.44	5487.89	6223.54	6918.84	7382.39	7262.99	6926.84	7860.41	7920.24	8373.57	8706.46	8328.68	5552.79	6831.49	10021.7	7525.54	6948.87	7407.71	6393.4	6881.27	8351.39	7112.38	7071.84	6828.53	6244.54	5847.26	5986.12	6293.7	6452.3	5961.83	10839.5	5883.68	6955.06	11590.6	7692.16	7776.28	6675.24	5939.95	13127	6994.17	5181.41	6550.94	9549.66	6890.35	7255.53	13360.3	7336.43	6523.95	7310.18	7236.95	7034.08	7814.32	9325.4	9273.05	9964.99	6442.12	9597.7	6423.94	2320.85	7186.29	8509.8	7782.94	10520.4	6744.34	6402.44	8142.99	10357.5	8323.29	9766.57	6534.84	8219.6	9425.79	6710.5	5927.5	8431.38	9685.19	6993.51	6080.81	10384.4	8600.26	7364.68	8802.65	8093.53	12827.5	6081.17	8059.7	5496.22	6398.48	6172.99	8554.37	7875.31	6602.02	7367.47	8379.32	12128.6	3615.68	5955.13	7287.6	5203.39	7437.4	7598.03	4940.77	4578.16	8864.65	13883.9	6206.6	8063.84	5483.48	6591.53	6088.07	7579.9	4914.52	6921.25	6730.68	5156.51	5011.25	8951.22	4248.6	4460.26	7646.84	8079.02	6577.74	6224.07	2768.48	7162.88	3887.77	4694.64	3230.61	2852.21	6849.08	2604.83	2587.76	9217.94	6614.35	2479.01	1709.26	2321.24	559.071	8314.8	2053.67	906.823	2328.58	2312.46	2333.36	2238.46	2714.49
RP11-105N14.1	13.0318	22.3363	0	12.1782	18.0327	11.2728	8.06683	12.655	18.9952	5.55179	5.52397	29.1798	5.2188	5.49487	6.37788	13.8636	21.8578	13.9144	3.0788	5.0438	23.2476	12.8153	20.987	14.3496	12.5319	12.2459	27.2672	8.1097	4.48786	0.0698341	16.7284	7.67043	4.55933	8.28004	15.0187	55.7285	14.2354	31.419	32.9542	14.2744	3.92445	37.0426	35.2338	19.0253	17.7327	22.6583	13.7457	18.4107	33.2744	5.43188	18.3398	18.1482	16.8659	46.6071	6.35568	15.9826	71.1673	15.1777	23.642	12.8432	21.2351	11.335	18.588	10.7171	19.7809	11.0976	19.001	16.687	39.5258	55.869	5.42272	13.0731	10.2778	22.6379	29.8571	11.8669	9.33898	13.7439	69.8705	27.315	17.6616	12.3826	20.6935	12.0363	9.33422	8.92078	26.0987	6.12298	17.5835	19.2334	7.12285	14.2038	25.9306	6.01058	26.7307	17.3874	52.5093	15.3118	15.0436	8.05351	30.7784	19.1505	31.9983	14.5948	9.11094	9.0744	5.87932	25.8345	15.1703	35.8359	9.06491	5.54755	11.2732	45.4302	22.4541	12.5645	61.4393	0.0381291	23.0748	8.92931	10.6021	66.0026	22.0227	21.7246	22.7858	44.274	8.60972	15.2764	8.11469	5.87534	39.839	21.1762	38.4113	4.66036	40.9042	11.914	37.7038	18.8675	51.6117	17.9266	47.018	26.0497	44.7477	31.9317	21.1112	8.5681	36.8239	21.8172	10.3062	56.0849	16.5432	81.8742	8.59238	23.2027	53.0689	10.0067	16.1712	27.5344	36.0897	25.7799	73.7772	29.6056	14.8648	39.1925	31.2629	30.0033	56.7151	36.8726	1.5084
YTHDF3-AS1	57.7158	40.94	55.6295	52.4726	34.0636	72.0172	36.7202	41.5684	19.0463	33.4625	63.5981	38.8535	56.2716	80.6075	47.6726	46.5388	39.4754	46.9185	38.8635	71.5665	68.8488	60.8607	79.9493	58.2641	135.677	99.8276	36.7919	75.0844	45.2925	40.1825	42.6902	55.5378	59.533	73.7835	51.8683	149.792	174.563	74.2333	74.1687	71.6336	34.5609	92.0369	53.9186	44.7157	154.826	29.1611	42.1837	54.0229	138.603	130.609	34.9326	23.6711	70.2421	32.0114	126.939	61.737	103.784	52.7643	32.7003	20.1887	58.2297	73.3335	49.0454	43.1044	82.454	62.6346	74.0037	46.3722	98.29	69.8323	58.3194	75.7772	101.715	40.3507	68.9957	58.1197	35.233	38.8535	432.894	94.5567	58.1567	410.496	89.4043	60.1763	64.8502	20.0129	31.4476	33.7918	55.8349	49.7268	44.3082	87.2333	87.8292	37.9376	106.958	15.2056	170.784	38.8219	21.7221	49.8463	103.947	79.3216	239.181	58.142	92.3046	49.6199	33.3625	225.158	105.528	100.952	112.765	70.3551	51.7659	41.1582	54.7206	56.4708	151.682	70.9268	136.57	23.676	50.4015	495.073	54.7242	99.2207	37.6605	273.479	30.047	49.1833	75.0002	62.0234	92.4634	61.2179	74.959	60.9967	104.982	43.4688	62.6239	52.1401	109.054	44.0438	87.9377	124.624	47.1332	52.5705	18.8165	108.792	84.6584	31.4567	15.4245	117.506	14.2333	45.084	44.1843	9.88316	67.1594	32.2816	78.729	222.673	423.112	56.801	106.799	54.736	27.2247	40.1095	99.2171	28.9348	41.0171	44.182	104.398
RP11-84C13.2	7.4582	7.13782	5.3738	3.73124	8.01439	15.5945	0.0485202	3.58918	4.23869	7.45266	2.23121	13.6309	1.41438	0	0.0199714	2.96734	3.31704	6.96685	8.17478	1.63901	2.26469	7.46391	11.9929	11.7309	0.0149425	9.05753	2.12177	0	3.59799	0.0595599	7.43847	7.29783	16.7624	4.7313	8.3849	7.67957	7.09771	0	3.10215	10.1563	1.52047	14.7319	20.6773	1.88167	0.0377103	2.19172	1.53753	13.6841	12.9758	9.14265	7.87425	0	14.3117	10.6844	7.48222	6.39375	0	16.2104	8.18979	0	4.6645	2.3114	2.47284	8.31209	16.0565	0	2.00012	1.41042	0	3.98963	0	8.42467	22.6555	3.93192	15.4199	2.18522	2.08748	4.60472	19.6964	4.21906	12.4403	0.407108	3.7432	0.0010519	0.0552939	2.26444	20.8545	4.86841	2.08264	12.9651	3.631	15.2147	0	2.44403	6.30851	13.4719	0	0.1293	0	4.69943	7.30353	1.68405	2.9471	0.0731984	0.0973197	2.30838	0	15.1224	11.2194	5.51762	6.04223	4.42646	1.85645	14.7066	7.00442	0.0162583	15.3112	0.0322731	1.90576	3.20755	17.8726	7.82405	7.34059	3.75986	28.2846	32.4532	2.17532	12.2059	2.03304	3.90866	4.81319	1.46984	41.5483	0	9.7283	10.5932	11.0455	0	1.45238	1.54813	10.2196	0	1.21831	11.4725	1.32989	2.50741	4.73482	4.80067	29.8051	3.64107	16.3175	5.69618	1.48223	0.0766075	25.1314	0.0823099	14.2496	0.176763	15.9311	2.6971	7.31923	2.33913	21.7918	0.30776	2.19174	18.9603	6.83952	2.46573	10.6151
RP11-385F7.1	25.13	20.461	7.12514	27.1764	12.023	24.7756	9.23956	17.15	30.6326	12.0624	49.2705	21.3687	14.3586	26.3064	7.44465	35.6511	23.0245	5.14543	24.5432	17.8405	33.2996	13.9077	38.9754	21.4941	62.5889	93.6527	33.6122	14.4326	20.8242	11.8827	31.5771	16.9142	24.7244	14.1437	38.464	87.3715	60.2409	51.3859	41.2129	27.7461	13.5924	86.9048	80.8536	30.4363	96.2249	39.9346	46.2733	45.9786	89.6225	76.7051	34.0652	51.0998	33.7501	57.254	52.3685	74.4852	30.9079	56.3623	42.7204	28.4723	33.7827	23.7508	94.8763	39.7932	27.6539	45.4581	36.0018	23.4929	70.3423	41.8988	16.3613	59.8717	106.077	26.5694	83.3999	28.0087	51.7962	24.0294	254.822	65.1445	61.2644	230.653	129.924	87.2536	2.39472	6.71072	54.8771	82.9901	15.5253	53.7759	144.811	57.8318	54.3384	11.9312	69.984	47.4389	86.9523	77.2579	97.3728	32.0288	95.2193	33.0729	122.445	62.9376	9.1322	61.9786	27.4736	177.016	146.75	66.7443	53.3641	70.3359	7.50016	101.983	35.722	39.7453	138.455	42.5768	160.643	31.8913	29.725	533.364	40.0017	55.7389	95.3368	196.572	12.9016	53.2526	58.7844	36.6805	79.5048	62.8281	73.2829	4.66031	62.095	39.7264	105.102	84.5816	136.479	41.6057	32.7308	124.701	45.793	56.8557	31.9785	48.4296	39.8633	32.2778	0.119641	138.675	3.62677	0.176671	37.074	0.0966794	0.0692026	37.2049	72.8347	33.9124	523.169	13.0494	171.225	13.7499	2.58225	16.402	49.6333	16.9278	2.34527	10.8347	4.19718
GAS2L2	52.0954	29.3303	40.3241	148.993	28.0529	117.11	50.5023	28.8812	21.1617	30.6586	83.3869	117.549	39.4182	196.167	90.0533	233.696	110.705	20.791	93.0608	122.591	198.814	41.6798	235.85	88.6993	2340.3	42.3946	23.1442	190.817	249.25	145.216	238.629	184.954	472.599	137.041	61.8879	173.753	2925.65	79.9265	984.627	62.3018	49.8594	438.775	122.341	89.4473	358.453	266.392	211.302	36.831	107.117	313.204	34.9225	39.0861	122.692	86.3588	398.414	128.785	7.23598	153.895	25.418	499.483	18.7893	63.2317	209.095	64.6734	1133.25	47.139	679.034	27.29	1.90984	40.9007	231.557	150.615	259.417	27.5526	1027.53	43.0773	22.8066	119.849	40.3215	359.303	74.7781	10.1729	7.49846	74.2179	1083.8	43.2924	447.361	42.2298	451.73	300.457	42.716	630.642	78.5444	111.274	137.923	19.4027	794.723	99.5614	335.61	171.713	105.974	22.5956	330.457	302.441	754.519	131.866	135.443	25.9308	891.575	169.211	166.131	192.345	84.7124	194.048	395.176	290.637	356.248	10.9573	89.4108	182.771	215.699	635.738	240.735	2254.16	98.9564	81.6566	865.798	114.579	367.89	4.03521	167.828	39.159	328.942	41.267	566.496	27.6578	423.262	90.8082	15.4517	206.688	60.3416	81.3083	3.95351	751.592	153.111	69.0432	114.932	21.7384	35.7877	136.722	0.0799611	111.071	37.0386	7.43322	89.1923	65.6921	41.0549	312.22	102.688	2.7168	1.14262	52.4885	37.0894	95.6842	29.1649	19.3312	11.4497	551.603	17.5947
C17orf50	11.1493	24.9757	3.53573	15.9242	20.0369	15.7745	12.6435	3.56682	11.6384	27.942	13.1821	19.4326	4.44008	16.7299	8.49752	26.7404	8.80436	6.89442	24.5339	23.888	12.2482	24.537	6.99526	30.5449	64.6161	19.625	10.5244	12.6361	17.2138	11.8552	9.25673	5.94638	23.1246	29.2885	20.8859	50.9015	55.3769	4.73266	25.7576	21.0269	19.2733	54.2739	18.6733	24.7363	38.712	49.5757	32.506	8.11733	64.7339	23.7173	7.80618	27.9947	27.5538	13.5732	54.6498	14.9261	1.77412	39.3944	5.40803	50.6236	11.7114	2.32257	10.9286	37.3829	38.0884	2.50033	12.0006	3.67878	0	17.9561	9.07012	20.5627	73.4279	3.92883	74.1004	2.19126	8.30507	50.129	27.5403	93.4108	21.8159	12.4711	15.9737	19.0566	20.8829	48.7256	23.3722	27.7076	22.7525	47.4714	27.2063	25.5904	20.8594	20.1707	39.5069	13.8387	349.934	5.72644	137.308	32.8472	10.8395	15.6375	36.2395	61.5295	15.5069	20.3217	17.6601	76.0925	46.4081	36.5725	27.1859	43.9307	15.9822	62.438	26.6525	15.7017	96.5669	12.0445	0	31.1398	26.7316	98.4504	13.8902	50.1066	18.1267	11.3539	33.2264	5.54665	46.6154	9.50698	78.1248	21.1436	17.8358	2.78329	47.7602	22.4676	28.9629	40.5011	34.2625	82.8106	10.2368	14.5693	2.57044	76.5451	74.7628	19.4227	42.3846	10.42	0.115464	22.003	0.0755912	23.9631	0.688689	0.0934069	0.0669487	12.4841	3.15484	57.8005	160.628	0.122253	15.3809	2.35154	1.347	31.7867	4.35685	0.0854972	0.0586343	6.06374	0.143254
LINC00221	0	0	1.8146	0	5.00653	0.0186464	3.32882	0	0.00865863	1.87535	0.0145298	0	0.725249	0	0.00905254	0	1.10042	0.85442	4.06608	0.833915	2.18683	0.0103269	1.99889	0.885431	0.00680274	0.793452	1.05382	2.76612	0	1.18504	0	0.0954725	1.43388	2.42096	0	0	9.45111	0.928809	4.13231	0.768048	0	0.793244	2.09079	0	0.0394786	0.0292179	8.92764	1.21857	0	0.871541	2.56551	2.66226	3.50951	2.89797	3.83783	0.0239025	1.77689	1.7387	29.2848	0	0	3.43898	5.02533	2.41003	3.87789	17.2696	2.00012	1.4058	0	0	0.86947	25.361	0.795773	4.91604	2.07357	1.1119	14.4854	13.6421	0.975896	0.0189162	0.0143238	0.437526	13.1933	4.01289	4.68762	677.137	1.7512	3.69516	11.3669	3.9342	0.239254	0	0	12.961	10.1936	3.35998	0	6.98493	0	1.21199	2.80124	13.1154	1.57891	4.9146	7.73933	3.43471	0	3.59669	5.11567	0	1.0101	4.43412	2.79776	0.717183	0	6.28523	1.14697	3.31265	9.6156	0	0.65257	1.44634	0	2.80928	0	0.730232	0.0267326	1.52025	0.00506093	5.70036	0.720635	1.46548	4.20079	9.38474	2.61386	5.17275	0.679964	0	0	4.00978	4.09921	2.35301	1.89913	1.66718	0	16.796	0.702492	0	0.0989869	0	4.77593	0.144232	0	0.0804259	8.12251	1.34869	19.9651	0.186912	1.94814	2.70893	0.732298	3.47809	2.57053	2.41609	0.0292207	15.5124	9.10915	4.83699	43.0184
HIST2H4A	2.7928	5.41243	0	3.76215	1.00242	4.45601	0.0358675	1.78975	6.29166	0	4.35286	4.87151	1.4609	1.5467	1.07666	1.97888	6.48963	3.49798	2.04843	0	4.40312	0.0170563	0	3.60444	2.09445	1.59249	0.0128368	1.79002	0	2.37647	1.84361	0.172228	8.13348	0.075739	3.26629	3.81926	7.18285	17.1053	4.13595	3.29132	0.714024	6.80462	8.31346	0	4.48195	0.0348855	1.53369	4.67157	11.0419	3.60713	0	0	1.72428	0	2.61444	7.484	0	2.63153	0	0.881489	0	7.96545	6.68941	1.57728	4.64794	5.07565	2.00013	1.40699	1.90915	1.99404	1.7797	0	4.23644	2.94501	2.07415	0.0336996	2.08929	4.6376	5.89327	4.2292	4.17326	14.9534	0	2.0073	9.34608	2.27113	3.54792	1.30093	1.04991	0	7.14623	6.60924	0	3.6431	2.36056	1.25107	3.11823	2.95273	7.46139	0	2.06073	10.3899	4.39077	0.0930798	0.124949	0.0562121	5.87917	14.1889	0.113788	5.45251	0.00304281	2.24739	7.5006	0	0	4.20577	0.0442613	7.68629	1.90421	0	1.41495	13.2091	1.8411	4.69533	0	3.9919	2.17935	14.4259	0.00599837	4.05544	6.38547	0	1.6313	1.84702	3.97914	4.3763	4.58633	1.74962	1.44875	0.730364	4.1019	1.5368	17.6298	703.948	1.32698	924.033	11.8679	3.13795	354.218	6.38008	1152.87	363.653	0	190.103	369.822	535.565	398.999	639.405	1230.16	528.149	933.687	298.182	451.104	283.479	1160.46	225.546	428.339	485.376	187.147
RASL10B	96.8169	114.914	43.0265	60.8934	108.2	101.305	154.621	59.6464	67.6318	139.566	43.9081	31.075	143.107	124.45	86.8564	43.5657	32.9214	149.597	120.655	137.175	223.101	145.181	186.882	21.4564	43.8735	17.8763	117.67	36.1263	97.8761	30.7821	50.1068	77.8295	127.635	44.5753	150.782	44.1404	28.4383	29.4791	100.951	101.139	75.6891	203.071	79.8347	46.6152	40.9959	14.065	166.678	281.154	84.0356	40.1289	26.1747	44.7107	146.768	260.124	117.102	391.451	95.5558	28.5794	25.4178	66.1849	10.911	334.755	21.9254	37.2739	99.0769	90.966	72.0036	350.116	52.9802	309.263	47.3622	157.2	36.122	163.404	232.686	65.6589	29.0211	77.6266	223.307	78.817	20.7877	137.129	163.767	80.2349	97.2528	713.267	26.9423	77.0812	277.01	151.043	295.299	36.0036	57.6433	9.56319	185.941	30.5845	102.158	80.1816	356.003	132.794	315.065	119.429	297.943	29.1556	41.1761	182.462	174.717	105.71	234.807	69.852	98.672	82.4566	129.939	131.82	126.504	87.8337	395.647	625.766	38.4441	72.0732	163.77	50.9969	184.715	64.23	18.0622	483.737	27.9067	459.229	123.646	101.949	76.1688	122.545	170.458	28.126	56.4627	41.9427	61.0194	91.7318	83.2413	42.3919	102.257	8.03956	69.7374	120.86	46.5533	403.398	249.412	92.1838	0.121485	88.0864	40.138	3.0085	121.738	26.9645	25.5493	39.7105	49.7625	38.5615	153.451	198.323	61.9039	59.3089	54.3142	12.4433	45.3386	45.7502	97.8695	46.5817	20.2791
CTD-2227E11.1	3.68895	3.50713	10.7432	18.7556	4.00832	5.685	0.0578277	3.56838	6.36334	6.4818	8.80519	11.653	1.39828	9.50715	0.0236058	1.97545	42.5594	8.64859	49.03	20.4857	6.71055	7.50056	11.9923	25.163	18.7854	90.9154	3.1779	14.4649	12.6739	9.49702	24.1787	4.10279	10.2833	4.77501	8.2843	68.1631	23.7045	82.8198	17.5271	62.3813	7.95082	98.1248	227.959	32.3418	75.2257	37.777	129.43	150.224	166.401	168.155	89.2792	4.04484	74.726	441.784	15.081	226.477	42.7548	238.376	27.2455	18.3509	17.2159	19.2416	124.601	68.0942	44.3473	84.1758	88.0044	22.7328	112.768	55.8659	16.3618	86.0984	349.768	18.694	123.536	69.9258	56.9708	43.3938	70.8261	137.577	99.6565	82.4512	34.7973	0.00128755	8.18904	20.0096	58.4869	50.5794	36.1949	301.26	34.1365	20.8335	9.94601	16.6596	15.7056	9.61507	54.6893	19.5234	13.3323	16.9399	0	33.9489	80.8128	24.3024	14.2589	25.9732	17.6574	141.862	34.0378	18.9633	33.2286	3.34901	1.85371	361.73	19.522	21.9784	68.1755	6.5957	49.0336	1.54946	0	244.158	35.9848	4.69467	118.989	44.0932	0.0315688	26.5558	39.5307	90.5712	69.7602	28.9704	55.3626	9.35239	18.4726	31.4476	24.9668	40.4482	15.4503	35.0618	164.589	52.0646	12.1517	178.19	7.87326	70.125	107.968	19.3163	2.68513	12.8035	21.2915	14.2585	0	0.0964517	18.6007	107.465	58.3267	6.41472	291.272	2.72602	1.07375	0.0611891	0.101629	43.9186	3.27683	34.9157	0.0604477	0.0841723	0.148267
RP11-502I4.3	83.832	33.8141	17.8962	59.9889	51.0943	67.4964	18.4073	34.334	63.3757	43.713	48.2546	38.8565	21.9493	42.2332	8.50595	66.3485	54.7789	22.5446	23.5282	40.8541	73.2565	64.0466	82.9476	51.0973	70.9827	36.7318	30.4877	37.9617	61.6466	14.2586	40.8396	51.7567	70.9595	28.1717	72.0604	62.403	83.7592	13.2987	45.329	40.4231	41.0494	75.7272	69.4501	31.391	59.7505	64.7058	15.3416	58.5684	44.3212	40.1496	44.5881	22.9873	39.1006	54.345	29.9943	65.9695	40.0252	44.7232	79.1641	19.2721	39.3245	21.4935	18.5457	66.4451	61.0628	56.6557	46.0023	36.4853	36.6043	27.9321	15.4504	66.4368	44.7838	39.3687	83.3936	8.64921	33.1577	38.8319	120.026	58.8379	41.5424	116.915	28.2073	18.0542	62.4902	6.71096	66.6073	126.103	49.6265	41.7161	3.74869	47.4002	38.4275	30.829	80.2894	27.8238	27.2725	30.5206	17.5312	34.1072	37.9638	28.7148	55.8207	52.053	25.7719	22.5945	17.6576	55.2013	52.815	98.6794	50.3431	30.8121	51.7798	83.3709	58.3282	32.4276	120.855	21.8634	30.7561	36.009	40.4774	163.697	44.058	27.3778	80.9881	213.093	70.7254	41.9386	4.0612	29.4248	107.212	64.4363	59.6434	39.4061	103.09	49.5465	87.0707	106.233	51.3592	57.1866	89.9709	27.5956	46.5108	46.6763	67.8819	19.4563	47.8888	13.6489	48.4068	75.2814	103.509	33.8364	75.9521	24.5047	57.8705	2.59602	43.8196	39.965	525.325	2.72663	71.0697	27.4062	73.8625	110.208	76.5546	76.8245	27.3648	85.7348	24.2651
RP11-326C3.15	5.55448	15.1435	26.0987	10.2929	18.0329	12.3995	28.5189	6.28877	24.2655	14.8841	18.6201	5.81677	12.1334	9.51053	32.7626	11.8811	13.1581	19.1605	7.1666	4.18535	7.81523	4.30377	14.9905	18.8504	3.15469	2.35705	18.9002	15.3771	12.6762	16.5063	9.26306	14.799	7.42937	0.0561254	8.42567	2.86629	2.42877	0	12.3346	0	3.98282	8.64876	5.18726	0.930539	4.44631	6.46763	6.51272	0.048964	10.2036	2.70803	5.23621	3.41531	26.1366	1.92888	0.0796302	0.0214987	3.61612	1.74548	1.7812	5.51256	3.08113	1.18294	11.9792	1.58724	24.3742	8.63307	4.00021	8.45502	3.84511	5.98563	10.076	7.49672	0	0	4.12547	0.0253763	6.21402	0.0465537	0	0.0170274	5.19564	14.9561	3.74883	3.00974	23.8811	4.4546	3.57158	1.2897	0.0113875	1.52055	3.57463	5.68665	1.60237	9.38426	3.05946	2.68556	0	2.8876	0	9.02397	1.34352	3.44954	50.1881	0.0685271	5.16033	1.18116	13.7614	0.0572375	6.27916	4.73529	8.053	0.0329755	3.75091	0	2.70317	2.10903	8.76269	1.13029	14.4702	8.2495	5.33371	2.71371	2.54995	2.81548	1.14528	11.5851	1.10297	8.12687	5.0691	3.83766	0	21.7227	0	0	11.2702	2.91951	0	3.57002	14.2764	0	18.3648	6.5229	4.74431	8.5919	3.57075	4.8676	3.12962	1.53488	2.64202	6.42819	0.0583641	0.127315	6.33147	0.071696	0.05184	4.97963	0.142829	3.22407	29.108	2.67933	4.12121	42.4781	7.35543	2.33523	4.33015	2.47672	0.0455282	4.79706	0.108185
AC015849.16	0	5.46067	0	1.8726	0.000397165	0.0257185	0.0296553	3.66337	0.0118717	0.913965	0.0199915	0	4.76861	1.57507	4.19892	0	8.56588	0	6.10679	0	0.0227887	0.0141731	0	0	0.00931678	6.8201	0.010679	1.80457	3.67072	1.21203	1.85467	0.137644	0.0825851	1.25381	3.27014	7.6677	0.0695476	17.1473	1.0447	1.60655	6.37414	2.50974	12.4407	0.928358	4.47405	5.42537	12.1845	9.22005	25.0107	1.78217	1.68626	11.1847	3.50398	9.69911	6.31983	31.8292	76.961	17.9374	12.734	5.48472	0	48.1294	27.2615	1.57455	1.48072	6.81781	14.0007	5.99984	14.458	4.98701	0	10.2816	8.58204	7.86997	4.13257	54.605	8.29596	19.3287	11.8031	4.226	10.389	0.470411	22.6292	0.00114545	0.0606926	23.195	8.97553	4.90149	60.8559	10.412	7.00653	0	6.63215	11.8405	7.51744	8.30284	0	7.03072	34.6727	9.51668	34.8606	24.5236	2.98025	0.0805563	5.24714	9.0428	56.9966	14.0759	2.6397	4.67558	0.0026798	16.4598	0	0	1.95568	0.0177439	4.44381	5.4922	34.6843	6.49119	7.57511	0.115499	17.4991	1.862	6.38928	0	0.027931	244.05	4.06026	11.0027	6.41709	2.24754	21.395	0	0	2.88014	3.02604	5.35513	0.671063	5.64415	0.00880889	16.3274	24.9473	5.99958	0	2.52185	24.1341	7.21731	5.20554	0	11.7896	0.15195	6.24411	0.0843502	27.5993	5.04975	3.13257	0.197503	1.96297	30.5401	23.2179	0.0538501	0.0887964	0.350512	0.030536	9.65025	0.0532046	0.0737727	12.0693
RP11-342K6.4	0	1.75282	0	0	0.000511177	6.66421	0.0386993	3.62322	3.17089	1.84323	5.44053	3.88956	0.670502	3.18615	0.0160697	3.96221	3.28754	1.70365	4.08665	0	0.0296426	0.018361	1.99859	2.67761	10.37	8.38328	3.15354	3.6237	1.78858	0.0473453	7.49385	8.36083	2.93609	2.41466	1.59909	4.78895	37.1084	7.61357	4.13011	3.31126	3.96278	3.38677	24.8037	6.65737	8.84053	4.3387	0	12.5546	4.59616	10.9869	4.33465	8.43282	0	1.9276	2.59383	4.27688	6.35919	1.74136	0	3.64946	5.46717	2.31131	5.04003	2.41645	7.12303	2.51419	12.0006	0	3.84159	2.99187	2.69761	0	8.63048	0	10.2891	8.60065	4.15472	7.98345	9.84031	14.67	0.0136933	5.06716	1.85529	2.00716	6.95735	2.26436	3.56264	8.41064	7.23832	0.711304	0.225199	7.58451	4.9757	2.44388	0.465564	5.52569	3.14047	0.129158	13.5263	3.99809	1.33546	1.68412	2.94671	9.63961	0.0972174	13.4404	0	2.42306	18.5332	7.95056	7.04841	17.4732	7.53112	1.5274	7.00535	4.19668	4.42915	0.0322422	17.3518	1.55501	0	0.104358	2.52944	14.2135	1.13635	7.34966	12.8217	7.25728	8.10749	3.90758	13.089	14.3004	26.7624	1.84932	7.58774	0.634857	7.0355	5.37444	0	0	16.3383	19.8043	2.60264	3.08865	0.602821	7.26721	7.99201	2.3425	0.0940693	5.48879	27.8283	48.4013	6.29398	0.0765292	4.67425	6.22156	11.479	6.2069	67.4897	0.0994289	0.668067	0.0490564	19.3968	15.094	10.7605	0.0701912	11.3245	21.151	0.115892
RP11-346C20.3	47.5041	23.1266	19.7055	23.4113	37.0683	31.5275	11.5324	28.0154	19.0379	33.4871	55.8661	47.6171	15.8696	42.3085	14.8545	17.8203	20.8508	47.8646	11.2593	43.4727	31.1095	53.3497	21.9858	43.0535	20.8972	29.3969	28.3771	21.6744	27.1706	28.3552	45.5168	51.3652	42.0093	14.1138	43.6553	51.8799	25.9803	9.49476	27.8103	51.5786	24.9733	43.9569	43.5164	29.5114	17.734	17.2798	51.3845	9.25873	81.4596	58.5447	16.5822	26.6381	41.865	14.5464	5.11282	41.4658	30.9624	32.2387	7.22985	23.9046	52.9967	5.70732	62.0184	21.5602	66.1432	0.789144	41.002	27.4308	26.0162	38.9079	19.1234	28.0721	49.2435	13.7746	14.4268	12.9414	30.0327	4.63885	15.7333	17.8754	10.4008	55.2936	9.38237	2.00737	12.7958	8.92123	63.1412	24.0833	14.4854	80.762	7.12479	28.4492	7.44384	9.55085	18.3535	24.4392	27.3643	8.46995	8.30747	16.3245	8.64629	6.03441	11.3341	32.6243	19.299	9.07495	5.87929	12.9876	21.4106	19.0219	11.0784	6.64578	22.5901	59.2799	27.4186	27.1818	24.201	43.5793	16.335	31.1811	33.7194	18.3344	39.6144	6.58533	18.8239	9.72245	25.7253	8.78669	4.06123	51.9306	0	25.1286	16.9959	17.8176	16.4682	25.5348	15.5959	21.5733	24.118	54.9443	12.2799	4.78357	8.05811	19.037	26.2597	9.77392	10.2892	10.4286	20.4174	22.935	48.1441	3.01923	57.1722	70.3781	25.4673	12.4698	70.5923	6.40027	3.64385	0.120103	0.959532	51.1406	17.3155	41.1355	12.9746	16.8796	9.16835	7.25033	12.1966
RP11-10C24.1	48.3876	90.8713	61.9019	77.7852	57.1059	72.0459	51.6091	60.5667	111.961	91.1786	82.2366	90.3606	70.7253	70.1604	52.9727	68.3251	95.3035	50.3841	40.9103	70.6795	81.0733	54.4715	73.9529	55.5538	80.3949	70.2719	80.9008	32.5127	46.1883	93.2	73.3461	62.9976	72.6087	67.8428	41.8521	32.6285	48.4158	21.8697	57.6787	37.9044	31.3691	44.7122	80.8361	48.5417	31.0166	20.5289	72.4228	16.1528	20.286	31.0156	77.9312	41.311	43.5679	60.1763	38.6619	24.5019	32.7422	40.2535	29.9856	53.3472	72.5702	15.8563	22.791	34.8284	42.7925	85.9571	39.002	54.8701	48.1783	27.9322	106.771	33.6642	56.8987	30.5091	82.3561	37.6719	30.0492	31.9878	56.0715	42.034	33.2369	45.0758	44.2251	47.1376	34.7629	33.2865	37.7758	27.7518	31.0243	31.2627	40.7493	36.0187	49.3506	53.2193	30.4158	66.4934	45.8517	41.4677	45.285	47.8992	38.7261	27.8498	26.6572	19.4599	42.3506	20.339	35.3299	17.7002	23.9894	62.8316	60.4092	26.4151	52.7315	52.5738	71.8183	40.7816	33.0198	26.2182	34.6076	96.0897	53.5647	84.5349	13.8663	53.8633	44.9641	82.6908	38.5993	31.4301	26.3561	9.53426	83.6658	78.6861	39.1653	57.2677	36.5117	54.8673	35.2014	58.4895	19.3582	37.5437	16.372	51.2892	36.2228	17.6958	51.8053	17.0357	33.4892	26.6241	91.395	57.8343	69.4205	110.37	91.8903	91.3162	124.734	40.862	39.4274	30.799	47.915	50.2643	43.2418	36.4931	71.3539	24.2142	38.8433	89.9291	27.3564	66.6851	76.1547
RP5-933K21.3	19.5811	19.6449	8.0451	17.8261	8.01537	16.853	17.1498	7.20063	11.627	2.75572	8.79822	15.5496	12.9277	5.49575	7.43376	5.93744	14.2377	24.4496	17.3766	17.0735	6.70504	17.0657	22.9858	2.637	6.28191	6.46796	2.12691	9.9288	12.685	11.8183	17.663	4.08283	11.6584	10.5314	10.8984	13.4517	31.504	17.1629	11.3276	8.40941	16.2248	5.11002	2.09094	4.74073	8.86278	5.41945	7.27385	6.9262	9.23174	15.5638	4.32345	6.93663	8.88307	29.1693	2.60494	13.8134	10.012	10.7446	6.34144	11.0424	7.83957	3.43994	2.46624	2.40921	7.89336	8.56766	14.0007	8.34598	6.73576	20.9522	7.27383	5.59239	3.38528	12.7999	1.04388	3.26158	2.08871	10.2663	30.5265	16.7807	0.0144142	34.6767	5.62713	13.0373	3.54056	6.67922	12.6206	14.3656	3.11668	8.81507	14.956	37.1199	10.0367	11.8038	13.4676	6.91468	9.64871	8.33573	20.2845	11.6779	8.00402	8.70352	8.42308	4.91709	10.2551	9.02441	6.86604	8.24557	7.59154	9.52633	8.05586	8.80257	12.2511	3.14682	11.2745	7.32822	12.0802	8.73751	25.0564	11.498	10.7217	23.1042	2.5143	13.2433	0	4.01054	3.2476	4.77133	13.1719	3.96574	1.52857	3.04294	1.63123	17.8778	2.6122	8.22689	10.985	16.2473	0	4.00805	5.12074	1.53615	10.2782	10.1903	17.6952	1.30855	0	6.41898	2.671	8.24807	0.0657619	19.3192	19.955	0.0809872	10.4125	9.90126	8.79165	4.79012	6.76898	5.2559	0.742036	4.61118	2.57171	0.331572	6.49271	14.3426	4.6038	6.01782	0.12305
CTAGE15	37.2589	6.17613	24.2157	26.2359	24.0447	6.82004	17.2372	25.3094	21.1424	18.5845	4.43851	5.81408	24.3099	30.3155	41.28	13.8592	37.226	58.3905	41.9135	37.5198	29.9831	48.0011	31.9797	17.8963	16.7211	25.3172	14.7296	5.37441	86.3062	52.9532	12.9676	0.345461	4.59622	7.1189	14.9861	23.0204	33.1342	19.0106	28.8551	38.7273	11.1743	66.232	12.4603	36.1512	0.0467774	17.2988	31.6196	27.6288	32.2986	7.25611	32.3167	1.25371	40.8774	60.1685	51.114	78.7319	31.8211	291.291	50.9198	64.3781	18.7935	6.838	2.4606	11.5296	52.2994	79.0148	2.21e-05	20.4439	86.7356	19.951	10.8904	0.90463	31.8292	44.2907	18.5503	90.3422	30.0526	11.4871	69.8423	55.6917	6.25092	0.583559	76.239	37.1092	9.34668	20.0095	59.3889	34.9741	32.0612	43.3178	55.9562	36.012	28.366	37.9175	52.1055	57.2775	45.0095	25.0287	139.454	3.93688	28.4145	15.6224	5.79447	4.95326	0.123452	92.3297	13.731	2.43748	7.68341	3.07062	57.3907	76.912	22.5684	4.74806	25.1576	54.372	11.0524	124.276	56.7308	2.36642	19.7661	0.132881	117.983	26.4311	31.8072	20.3426	8.61441	56.5017	38.5173	4.06356	40.4895	27.3966	20.3721	25.3146	40.6278	29.1889	7.71407	17.9379	6.10635	63.7278	10.2379	21.0691	93.9774	602.268	44.426	73.7395	6.27856	29.0403	230.811	34.8447	631.656	49.2153	39.4583	192.282	146.763	173.979	39.4935	33.8978	57.8605	300.34	29.7278	102.459	178.178	39.993	555.774	185.775	130.682	148.72	140.188
TMEM56-RWDD3	13.951	21.3951	9.8341	21.5658	15.028	14.6533	13.7806	28.0828	27.4407	13.0072	6.62419	20.4062	9.03413	15.9281	4.26675	21.787	27.3461	18.258	8.18969	17.0262	25.503	18.1512	6.99526	38.6663	9.41366	10.5633	15.7661	16.2703	21.7685	1.26954	20.4347	5.9432	18.8566	2.42791	14.2327	19.2113	11.8376	9.5042	16.4779	35.6325	19.3982	24.1675	4.1645	19.0491	20.9824	10.8028	12.1639	24.0282	30.563	32.0578	39.5823	11.1548	21.3918	8.72487	11.2584	37.1467	10.9036	23.3256	25.5315	11.0194	18.1626	9.06237	17.8074	4.06773	23.9104	13.7276	17.0008	26.076	10.591	10.9732	7.25899	29.0652	21.605	14.765	18.5278	19.3443	19.6686	8.03569	30.511	25.1821	9.35598	0.486495	9.39373	3.01026	7.00634	1.16178	8.0641	13.2544	32.0082	26.6598	15.2229	9.46702	15.0594	3.63915	13.33	19.6609	8.78861	17.8741	6.64437	10.1865	21.3307	9.55334	11.2377	10.9347	10.3263	2.31755	12.7576	8.27925	15.0784	18.3224	5.0374	2.24834	6.56681	53.0927	18.3388	5.2483	6.63893	20.6942	13.4596	6.48262	16.0831	1.45296	11.9842	8.48565	3.73672	4.81824	5.39155	16.1658	2.03387	14.5569	8.04295	5.40094	6.75589	11.2519	10.9788	13.5048	14.0945	25.2564	11.6396	3.99443	8.18806	10.5387	6.02589	14.5656	11.624	9.73195	11.1413	9.65515	5.21474	22.0652	0.0698932	15.4265	10.2247	11.0268	17.3359	8.73546	6.0234	0.202544	5.2459	4.00676	0.839014	0.0549761	13.5681	10.1637	15.0983	7.28489	20.4301	17.8439	0.131477
CTC-523E23.11	287.762	153.222	108.57	107.764	128.237	162.054	94.0015	133.834	111.994	98.5928	161.172	95.2067	91.9801	120.405	72.0431	170.323	59.2112	138.241	57.2722	150.776	111.082	109.985	114.927	131.78	125.295	132.406	114.531	83.1725	113.276	29.6067	63.1052	96.3286	101.707	90.176	209.537	47.9825	105.094	69.466	71.0833	85.118	149.975	91.1495	150.302	119.934	94.0666	56.1163	191.964	35.676	100.68	86.7237	78.7026	104.432	69.3378	66.9538	119.553	64.9348	15.4236	62.6064	88.2139	45.0266	121.335	33.9042	47.3395	204.414	118.96	65.1973	71.0036	107.404	35.6339	64.8438	85.678	74.8319	28.3645	91.5406	97.8244	36.6185	35.2344	29.7385	27.534	68.3101	88.2629	153.243	121.407	142.414	111.105	83.1613	76.468	56.6379	57.9051	85.1024	99.9507	159.321	76.9123	80.4817	101.13	64.1892	63.4982	228.688	113.252	83.4331	172.84	71.4483	60.1346	82.3256	79.5643	58.6355	32.3803	142.033	133.174	119.218	96.6577	80.2517	109.223	46.8141	187.167	81.5587	203.351	246.426	80.7661	124.63	105.558	266.815	125.094	45.329	111.517	64.5175	126.461	65.3384	60.8146	94.6318	65.6259	154.852	108.207	70.381	73.0795	102.158	148.944	140.362	257.262	95.5724	103.277	75.6538	58.7768	100.491	94.0713	140.224	131.832	106.79	43.4016	92.6863	80.133	74.5111	156.623	119.549	92.6091	14.978	113.637	151.391	346.84	259.92	396.46	102.552	146.525	138.596	74.4422	72.1381	75.1253	106.089	91.1191
CTD-2012J19.3	21.3887	29.3758	45.7957	44.061	33.0612	16.9373	30.9574	43.4246	51.7423	26.0308	13.2057	34.0036	44.941	29.4746	32.8372	25.7437	49.2707	19.9475	65.4227	27.2231	22.249	43.7617	39.9746	8.909	10.4641	37.6046	21.0314	16.2369	18.9958	36.5828	47.3751	42.3704	33.4157	16.4852	21.6883	51.8291	30.7864	122.811	11.3475	35.3387	33.7599	81.7167	88.1113	72.3352	139.331	73.345	75.5836	25.3404	278.267	120.572	80.488	46.8624	88.9556	73.7557	145.506	52.1612	210.438	105.639	90.9738	56.0809	40.878	41.7823	20.2354	263.677	30.0313	20.5276	42.0021	34.9339	42.3838	153.634	55.5884	40.2058	82.7427	39.3669	52.5232	66.7138	53.8693	45.6845	238.088	175.393	27.0154	14.9462	63.0429	58.1702	16.2904	178.316	38.6555	33.7856	99.2335	35.2541	99.7015	11.3492	30.0335	15.4796	133.237	29.2044	86.1199	30.5499	61.2058	78.0267	141.448	158.81	87.8332	70.1978	12.9795	70.9892	20.6019	259.045	77.9258	52.389	127.865	43.9972	22.5668	80.064	42.7575	44.9725	22.0468	258.309	38.4482	32.7068	32.0176	39.2417	51.3914	68.9716	440.849	60.4579	11.83	76.7078	126.678	49.3421	46.1611	99.8309	57.0513	34.7031	32.9897	43.4805	197.025	65.6548	44.298	203.773	10.2379	36.5502	46.463	55.4401	40.744	90.6659	115.917	3.13668	66.2155	463.99	15.4103	3.01378	29.1477	17.2026	89.0925	26.0995	4.61301	15.6067	49.747	31.0712	15.7013	26.2767	0.102221	32.1975	101.36	32.529	17.1413	32.2727	10.903
RP11-394I13.2	11.1726	3.51256	6.24829	25.383	9.01692	6.79026	2.36221	13.5837	4.25003	7.42444	6.60872	9.71295	6.00358	5.50742	2.1471	7.91971	8.78113	6.91769	16.3506	27.4726	3.38277	10.6788	23.9855	12.5632	0.0168122	25.5718	7.36785	9.02998	9.04954	4.79301	12.0762	7.59686	10.19	4.75328	3.27293	9.59503	3.62448	20.9777	16.4689	15.2226	1.5144	38.1818	14.5044	8.55681	28.6117	4.34797	0	9.20986	16.6589	19.2296	10.4898	6.91906	28.6257	8.72888	0.0920727	37.0979	14.5863	21.567	5.42282	6.41124	6.22929	2.31805	15.2861	10.7869	8.683	15.4991	10.0005	14.5324	7.69947	17.9582	7.26845	12.1669	46.118	9.84159	18.5175	17.1791	2.08912	4.62229	10.8198	19.9275	16.5971	0.456802	24.5337	2.00729	2.39102	0.041303	43.4904	16.7606	3.11734	21.0415	6.97493	3.76918	1.591	0.0690555	5.58779	16.1901	17.804	0.140526	10.0509	4.65705	2.79506	5.17995	7.08846	0.0790372	0.105377	0.0481133	0	16.3716	8.84413	3.0798	19.1257	0.0377304	3.73962	45.0697	4.08338	7.33098	2.24805	9.82859	8.64709	8.98689	4.4886	40.9211	21.6844	4.70146	2.43402	21.4069	0.0274437	17.8653	12.1611	34.7143	3.1535	12.5895	10.212	3.72664	8.21477	12.799	3.02937	3.5517	9.31031	19.7344	12.2689	6.45096	2.58288	3.12245	7.21802	12.0828	4.70786	0.716766	0.101927	26.7241	18.7401	12.5982	1.47587	0.082751	8.13677	14.7833	0.16751	0.193167	27.2132	2.71513	0.773494	0.0528731	0.0871023	0.341432	3.27243	1.29809	0.0522403	0.0723948	8.11198
RP11-430G17.3	21.4883	2.62057	14.3996	9.36883	12.0219	15.6933	3.50091	2.66781	6.35427	19.599	4.42394	9.7152	6.78776	3.09711	5.31569	11.8845	8.77455	11.3179	5.12059	14.5406	2.27367	6.42444	9.99365	2.6406	6.27694	3.18621	2.1256	12.6846	18.1981	2.44458	1.82215	23.0039	12.9491	4.72869	5.83491	7.68069	3.60604	10.4855	4.12976	11.0214	11.3672	5.99907	11.3875	12.4003	8.8375	10.7576	4.00211	13.6763	12.0474	11.9128	14.9818	2.67741	7.11028	0.956904	15.9516	6.39232	1.77961	17.1246	0.867781	2.72582	4.66787	20.1069	6.76065	4.9391	9.56167	1.65175	3.00017	6.05858	8.6767	10.9746	2.69824	3.72002	2.52653	0.977129	20.5467	9.66545	13.4407	4.60263	18.7119	2.12355	4.16526	17.4183	0	1.00427	0.0548366	0.0380973	12.6578	0.0703432	4.14578	6.40313	5.23304	4.72701	2.43884	1.26543	2.38437	3.38053	3.95818	1.54783	2.44712	8.94695	11.0834	1.68464	17.6645	2.50748	2.67904	2.30755	6.86934	19.7061	6.31645	18.5538	1.00998	3.33394	2.80083	20.5245	9.91856	3.154	14.2191	3.30685	3.83337	10.7214	3.74244	51.6483	6.65744	3.76051	9.19377	5.68883	5.37424	3.15465	37.4459	2.15474	6.46745	8.66795	19.8204	0.91037	3.33326	12.1524	11.8595	1.75328	2.23763	4.02516	2.05502	0	3.30353	5.8983	2.06612	0.07236	0	4.80381	0.0933443	0.879815	0.061759	0.135523	3.07929	0.0759538	0.0548244	0.0816018	14.2258	7.6534	46.2207	0.0986568	0.659051	0.0487022	0.0799067	0.304286	0.02771	0.0696682	0.0481229	0.0665297	0.114971
RP11-1109F11.5	9.32313	7.12101	3.55248	13.1611	5.0097	4.53794	2.35397	6.31804	5.29476	4.63199	7.67473	5.82455	4.49456	5.54232	0.0209046	11.8876	2.23281	24.626	3.0764	4.21213	6.67385	10.6539	2.99784	7.16771	0.0156348	25.7621	4.21846	3.58315	5.41824	0.0625265	4.62247	10.8029	7.2725	2.41455	10.0912	11.5367	0.0631751	3.79017	8.23901	4.16392	11.3603	15.6089	10.3564	13.3558	11.0276	4.3386	7.30667	0.0521089	10.1808	19.2935	1.69167	6.98702	1.72774	6.79057	7.48088	2.15659	2.69284	12.5856	0	8.28156	11.9146	2.31123	7.61745	4.93683	12.805	8.59768	1.81e-05	3.72268	9.64316	14.9661	4.53194	8.4251	12.1326	0	4.12852	8.60043	4.15468	0.0495322	24.6256	10.4919	5.2008	0.406035	5.6345	4.01268	3.52987	4.46666	48.2354	7.23098	0.0120747	19.5558	0.224986	0	1.59657	0.063909	7.63076	1.25352	6.41145	0.129049	15.2386	3.99847	7.30508	5.19964	8.34785	4.89573	0.097139	10.1085	1.95469	0.0609627	5.09157	15.2774	3.02328	0.0350389	0	82.045	7.73079	0.0162316	1.14529	0.0322186	5.76225	4.86973	14.7232	49.1998	17.7821	1.86468	0	13.192	2.17523	1.5245	5.07087	13.9946	9.77322	7.85853	10.2647	0.910245	4.03652	15.2414	15.8747	0.852918	0	0	5.11826	0	0.537216	11.4685	8.78407	0.0728485	0	0.719896	0.0939938	5.48894	18.6193	0.136522	3.87959	0.0764693	0.055185	8.63871	8.70093	0.176398	12.8569	0.0993484	0.667122	3.46987	0.0804521	0.307024	0.0278848	4.85929	0.0484362	8.33282	0.115796
SRXN1	138.691	165.647	166.894	201.486	161.298	182.365	281.85	146.462	77.1521	442.887	117.372	218.603	126.947	170.619	163.118	226.764	265.138	150.367	482.604	210.366	133.318	119.611	166.894	152.368	268.326	77.5485	140.809	141.958	161.298	417.615	186.614	179.457	127.911	617.576	133.142	102.709	182.988	149.43	86.5365	111.244	200.729	72.1864	68.4363	118.967	120.631	150.999	174.768	223.867	58.1564	96.7546	153.966	112.079	138.734	168.867	151.967	105.368	68.2273	75.1285	180.111	148.985	150.451	221.017	99.0038	146.956	87.1456	252.49	94.0047	88.2749	89.6002	105.746	230.69	152.505	65.4327	224.435	90.6244	103.306	125.334	198.474	167.226	203.815	90.3467	85.7032	310.621	436.266	246.428	205.04	85.4554	250.165	357.641	48.8936	400.09	144.121	112.883	206.952	126.538	94.9436	185.107	249.609	281.152	173.193	177.835	188.333	235.549	192.341	206.344	278.181	224.776	105.733	209.813	113.586	288.958	362.534	205.281	77.5516	102.519	195.496	95.7063	435.102	165.399	131.136	113.156	153.864	94.8419	361.028	63.7402	267.454	259.327	285.204	308.088	127.394	81.0235	126.442	132.897	150.185	156.003	122.408	127.673	83.6209	127.65	242.763	146.223	203.562	145.86	49.7378	148.075	61.7772	61.4049	362.724	0.121918	251.528	0.0795712	0.180303	150.198	0.0984603	0.0704266	76.7993	62.8742	66.093	28.4392	18.2061	1.12855	98.0322	32.1606	63.9435	16.2221	10.9211	42.1688	21.5632	10.8978
CTAGE6	1.85499	0	3.62489	2.81956	4.00658	0.0280307	5.60031	0.877643	1.07039	0	3.26691	1.9408	0.68714	2.39806	10.4486	0	0.0215817	0	1.02824	0.80886	2.22367	1.08424	0	0.867493	2.09043	1.60667	0.0116145	1.79799	0	0.039479	1.84967	1.92729	10.5504	1.25548	0	0.940337	0.0759218	0	0.0127198	1.605	3.92403	1.64781	0.0155076	11.3997	0.0448978	1.11739	0	0.0624156	2.73043	3.60519	0.813461	0	0	5.8071	0.102818	5.35514	0	6.20829	1.77226	4.55489	0.684171	2.32271	2.45814	0	0.691883	0.789207	2.13e-05	1.40098	34.6971	5.98438	0.868267	5.57909	0	2.94462	0.0125679	0.0320322	2.09017	1.21069	2.9423	4.23002	1.05722	0.542365	2.7918	3.01034	1.23542	1.16222	5.34558	1.30429	1.05046	0	3.74997	0	0	0.0768206	0	0	0	0.158196	6.62513	0.53139	5.70834	3.41786	0.164168	0.0880703	0.117936	1.18939	0	2.43977	2.6485	0	0.00289914	0.041756	0	1.51863	6.86998	0.0192352	0.0420371	2.22938	0	2.36344	0	0.12687	1.16819	0	0	0.728293	1.1073	0.713426	1.02015	11.2787	5.57487	0	3.32815	0	10.8985	1.37471	0	0	0	0	0.00953778	0	1.20862	341.62	0.597955	60.22	3.08619	1.51956	153.845	0	517.789	64.0356	4.62934	174.342	104.838	137.491	34.8687	15.5071	73.2115	293.082	48.318	42.0896	124.753	54.6133	471.898	207.484	137.045	105.494	135.119
RP11-10C24.2	30.7224	31.1771	17.013	9.33954	14.0267	16.9301	12.6715	33.4666	13.7588	37.2255	74.4179	25.2564	27.3626	24.6874	12.7364	21.7827	35.0489	31.3012	32.7195	26.3848	32.2036	25.6349	9.99332	40.3731	41.7486	8.0765	28.3719	11.7116	25.3622	38.8993	20.4061	65.5383	31.9176	26.9099	30.1888	24.0001	17.7525	12.3545	20.6051	25.2987	18.4968	13.7121	11.4185	7.59053	14.4199	2.1981	22.7479	6.96524	11.9777	24.654	23.6176	4.04392	23.12	15.519	16.2601	7.48095	20.0118	12.4882	18.1723	42.366	27.5992	15.8277	3.3039	7.38737	10.2158	18.8601	17.0009	15.9284	20.2301	18.9541	32.8499	5.57984	14.6055	10.8209	17.5119	15.0859	14.5124	1.21076	37.3884	22.068	10.3999	63.9187	7.49924	3.01033	12.7906	15.5514	22.4922	3.7178	15.5168	17.6252	0.279455	24.654	19.2096	7.18931	15.1551	27.9998	22.5187	13.9345	5.78725	19.7984	3.51324	14.7792	2.99644	9.7749	2.71199	10.1961	6.8612	14.1503	6.41586	67.9465	7.05137	2.24975	19.7637	25.0753	17.4996	19.8714	15.4257	14.2129	27.8921	33.6791	31.4311	19.6085	16.6295	3.75002	33.3858	11.3686	28.9254	3.12624	12.1672	11.2452	13.7201	24.3549	14.4354	18.7615	28.3522	14.9463	28.2401	27.9013	21.7808	17.1122	22.4971	6.41576	14.2759	20.4447	19.6523	15.7822	12.7026	3.13336	58.1429	11.8982	119.334	77.641	23.7133	72.7293	119.651	11.2328	70.4628	39.485	32.8101	18.1069	66.8811	54.509	94.1143	39.0884	18.3517	27.6036	27.2881	43.9452	29.395
RP11-1109F11.3	22.3238	42.7854	14.3123	42.1894	30.0556	11.3182	6.95427	37.9928	22.202	12.0595	13.2039	43.7295	5.95386	29.4868	14.8536	15.8396	35.0569	46.1287	10.2368	63.1667	8.9434	40.5584	29.9809	35.8665	8.37632	98.4767	18.9305	30.7429	53.5304	9.535	9.2473	65.6861	53.432	9.44984	20.0606	28.8015	14.2405	26.6483	45.3041	32.9058	24.1541	62.9714	20.7414	54.3002	39.7904	28.042	46.4525	20.704	80.5192	32.8843	38.5382	8.25794	72.2287	33.9731	22.4629	56.3323	9.96922	43.0124	36.4097	34.9672	41.0605	15.8363	25.3855	29.9024	81.311	13.6781	16.0008	17.445	35.6623	61.8549	9.07241	41.1973	52.6955	33.4702	17.5142	29.0458	25.8964	31.9257	79.7104	48.2938	42.5509	10.1028	30.1191	7.022	18.5629	4.49242	117.356	13.3209	12.4201	75.8671	7.12894	15.1517	12.4757	26.0357	8.08235	35.7231	17.6418	2.96039	17.5656	12.8687	20.4246	6.90666	8.5677	12.1921	10.3911	4.57472	1.95341	39.8528	17.6756	43.8224	13.0919	4.44937	9.38689	171.799	13.9357	18.8315	15.4322	25.0999	15.3716	19.6283	21.3706	13.1659	61.9436	8.47607	20.7895	17.9295	4.3259	17.7048	14.1942	50.2511	70.8673	14.0545	15.2817	11.2358	22.0313	19.4681	26.6295	54.0708	25.6769	21.2044	24.5432	12.9451	13.5674	3.15127	30.6637	12.1854	28.7598	20.9936	10.3108	6.38083	0.0746476	5.82832	21.3016	0.0922109	34.6844	10.0105	34.8646	3.34161	6.94219	0.120624	0.96842	4.63243	5.05197	0.397199	4.35653	9.70819	6.8983	19.123	8.20717
CTD-2078B5.2	67.1191	37.4351	44.0193	32.806	18.0339	61.7706	4.66271	23.4921	30.637	6.47425	42.7267	19.4227	28.131	19.0761	26.4845	29.7069	16.4713	9.4969	18.413	22.1097	41.0557	19.2397	22.9852	28.6819	29.2364	1.54024	45.1547	16.2425	19.9113	23.6387	23.1973	27.7913	40.4972	21.0295	48.9152	11.5104	7.16044	17.1344	33.9599	33.0382	29.1612	3.36811	0.0147729	54.3725	24.2948	12.9563	6.41813	0.059247	24.9784	16.4353	19.2662	46.1317	9.7476	21.359	40.7334	22.3253	0	3.52569	7.23865	9.16895	38.098	0.0511609	5.00481	6.56717	13.4487	8.53225	6.00032	29.1282	7.69399	11.9708	10.9158	13.0878	1.6524	11.8084	16.475	2.19071	12.4363	4.63253	3.92643	18.905	20.7568	103.16	1.85183	3.01028	12.7603	2.27268	14.3886	7.30419	6.21794	14.4381	3.7275	33.2397	29.4036	7.17422	3.62823	4.03929	29.1163	8.4237	8.32711	3.94463	10.1613	1.67752	0.154646	21.717	12.8726	2.31824	3.91671	0.0694408	0.101689	26.3442	14.0966	8.82773	22.6186	1.51877	31.9061	17.7699	12.1181	0.0364817	19.2383	20.5366	16.8354	23.3503	5.18833	14.1671	10.9918	0	19.2809	0	6.0871	5.82231	1.52464	20.475	10.1793	11.2483	23.5993	7.40908	18.8336	18.0005	36.0837	11.3927	20.4455	3.1594	12.2617	11.753	8.65399	0.083184	0	0	25.3135	5.46776	9.48155	0.157965	19.0042	24.3024	34.547	9.97053	8.90424	65.6588	13.3146	2.7247	27.1208	22.7374	34.245	45.8161	4.35324	9.6757	27.2173	8.41561	16.0767
RP11-274B21.9	11.199	10.726	7.17451	7.4965	2.00453	4.53856	2.3543	9.0574	1.08235	14.9437	2.23512	6.79859	4.49333	3.10944	2.14423	1.97609	8.75432	1.67845	8.17896	10.2636	11.065	8.53533	13.9916	3.54792	6.27065	4.85537	2.12372	3.58279	11.8261	18.6474	0	9.12036	10.0476	19.7897	3.27267	25.0056	21.1132	10.4662	18.5242	11.8067	9.64562	27.7168	20.7058	13.3322	2.26508	8.64392	1.53148	0.05632	12.0113	21.9883	15.7888	5.49214	25.9273	6.78418	14.8839	2.15979	0	16.147	16.4074	7.33491	1.46869	29.1336	5.01712	25.9472	12.7063	5.09391	19.0009	6.78074	26.0615	17.9582	5.43578	5.58939	6.85163	9.84148	4.13193	7.55135	7.2605	8.01958	11.8045	8.41615	2.09549	0.458014	7.5128	0.00112803	2.39119	5.58334	7.17037	2.50476	8.27774	32.49	3.69313	15.1859	0	4.80693	14.0695	37.0273	7.18516	2.93929	5.81271	8.83884	6.49616	6.93524	8.45268	12.091	0.105567	15.7318	6.86492	4.76903	7.60871	3.07949	4.03043	2.24648	4.68327	25.2914	1.25556	6.28842	12.0922	6.57504	15.3973	4.84362	13.8114	20.6396	20.9893	1.86238	32.5983	4.82887	6.45455	21.9683	16.2109	10.9435	6.4247	4.62203	8.48946	1.84681	5.40104	13.5626	0	15.3227	7.72876	25.5453	8.18538	3.16685	9.54489	35.4525	5.73496	31.0914	18.4841	4.77413	0.102109	3.63316	0.067276	24.8246	3.06096	0.0828948	13.8602	57.1426	0.167837	9.27103	28.7865	5.26789	0.776119	6.87895	0.0872546	0.342243	2.19564	2.49979	0.0523271	0.0725188	0.126128
RP3-483K16.4	12.1457	5.3247	1.74895	7.5007	15.0259	4.53408	2.35191	1.76583	0.0196543	2.76332	8.75362	1.93071	0.650148	3.11428	12.6688	2.967	6.57896	3.43208	0.00788579	3.35425	7.76568	7.47074	4.99669	18.9874	8.34631	2.375	2.12297	3.58545	9.08549	14.008	3.69053	10.7399	16.8661	14.019	6.6469	1.90013	7.13814	15.2421	12.3591	9.24757	1.51417	15.5237	7.26725	9.51102	13.2653	2.19571	7.26029	4.65603	0	1.78266	5.19857	9.05902	5.29242	3.8685	3.84728	14.8822	1.77563	1.73727	1.77398	7.33443	4.63532	4.56609	1.6162	4.91125	7.07371	5.09339	10.0005	5.23646	1.90906	0	12.7706	4.6507	2.51702	3.93023	2.07408	9.6932	6.22702	9.15127	7.86524	2.12633	4.17021	0.459512	7.51244	2.0073	0.0598038	0.0414537	1.74982	2.50504	0.0130118	7.17048	0.248982	15.1851	10.8652	2.45462	7.53357	2.64553	1.51101	2.93993	5.812	1.20932	1.32789	1.67933	4.35439	19.2346	3.97219	6.79995	10.7956	11.7415	21.1721	21.6229	8.05641	38.2356	1.85402	9.67772	2.66335	8.37406	16.4584	26.0737	5.75531	0	14.5876	0.113672	5.89559	8.49217	65.0019	9.78617	4.31857	1.51805	9.12378	21.2059	3.15285	3.829	14.5171	1.84676	6.80375	4.39814	32.5137	57.0941	7.72733	18.8977	26.5578	0	1.89436	24.2847	23.612	0.0791029	4.70665	3.144	10.2091	1.79454	0.0674167	169.116	5.45197	16.991	19.5762	24.4931	7.41294	6.3051	16.289	5.26896	0.779368	6.87969	9.88452	15.5886	41.8537	26.187	18.1333	9.56355	53.6212
RP11-435O5.7	14.9599	0.840354	0	8.44253	15.026	7.87146	6.88199	1.76529	0.0198259	3.6974	23.9175	3.87704	6.83505	4.73332	4.25382	4.94889	8.7503	0.80912	2.0549	2.49263	11.0589	1.09844	6.99553	3.54946	4.18963	14.0438	2.12332	9.06291	9.08189	1.26096	13.0477	15.7958	0.149039	1.24823	9.23966	11.5371	1.26267	0	15.4241	10.159	0.715402	8.61471	3.12438	10.4846	11.0266	2.19151	0.725479	14.8088	19.5062	13.7558	11.4244	1.25898	17.9223	7.76411	8.69433	3.21719	3.60831	10.7746	6.35507	4.57504	0	20.1128	2.47331	3.25519	10.3692	7.72716	3.00017	3.72331	39.6594	19.9557	0.870683	12.1954	4.26533	5.90325	2.0726	1.11061	3.12133	1.20496	21.6685	15.7132	5.20065	23.5267	8.47461	3.00994	4.67366	0.0382733	8.10374	4.86704	2.08255	15.4392	0.224472	15.2161	4.97656	2.44349	3.68474	8.41006	0	0.128788	3.29312	0	4.3056	6.96496	2.94568	6.08324	1.40863	10.1074	0	9.36383	1.37233	3.09647	0.00245233	4.42585	7.53162	28.8169	1.97155	4.19649	4.42871	7.63719	0	4.03858	1.41881	27.9245	39.5129	4.70905	3.78874	3.19818	3.24302	6.43569	2.03301	7.30872	4.81452	3.05595	0	0	6.87771	1.38465	0.682417	7.1915	6.19587	4.85299	0.00805428	4.83381	8.23754	4.50039	0	1.30391	12.8987	1.52857	19.9668	2.71897	20.919	19.1138	1.48259	16.8485	0.0550842	15.8606	3.0902	13.4476	5.11155	11.4823	0.664858	2.33874	4.98692	0.306258	2.19153	0.0700058	9.08171	0.0668506	5.43033
RP11-382D12.2	16.7833	23.2587	3.54112	11.2432	18.0324	17.951	2.36335	4.47928	8.4647	7.42182	28.3794	1.92894	12.1769	13.5831	9.54152	19.8108	7.69613	10.4195	4.10029	9.34314	8.90749	4.30084	0	13.459	12.5272	3.18058	12.6056	1.76078	14.5194	0.0684964	29.8184	9.38669	8.80301	5.92997	27.7624	23.0586	16.5205	0	41.1515	16.0228	12.8668	30.234	4.16476	7.59576	86.8657	10.8049	14.6207	27.4513	42.6285	10.9356	6.94655	0	22.2801	11.6397	30.902	23.3806	31.0368	20.6152	15.4627	5.48086	4.62256	26.9793	3.30774	5.73457	19.0742	1.64428	14.0007	7.52346	5.76497	31.926	10.9183	3.70999	17.2501	5.89895	32.9174	12.9212	11.4012	11.4392	205.83	16.807	18.6825	27.4252	32.0592	3.01027	12.7548	0.0431858	12.5832	10.8794	8.28245	0	20.135	0	6.62181	7.17131	7.48959	6.15553	1.50892	2.9514	11.7112	5.32633	10.1685	8.67353	98.0712	2.52657	2.70695	15.7714	11.7745	2.43717	24.9901	15.0939	14.0963	2.2486	6.566	48.1344	14.7464	2.11427	29.6035	2.22832	0	4.83148	13.7465	7.93665	22.2018	17.0128	2.4255	6.46077	0.0286669	20.241	8.11291	23.2612	16.2279	9.3591	20.4928	1.84584	14.4783	5.89731	10.9162	1.74755	15.5726	9.74975	0.0090338	23.6998	5.33022	3.13895	19.0233	4.93642	0	0	0.107028	14.681	0.0703511	0.156754	0	4.98424	0.0623623	0.0933368	8.8946	12.3413	22.8397	15.468	0.850578	0.0553282	26.9405	0.364542	8.65556	0.0794906	0.0546636	0.0758603	0.132417
RP5-1057J7.7	43.8479	8.8618	19.7463	8.40762	16.0298	20.2536	20.6157	16.2646	10.5848	11.1398	31.7379	15.5406	9.79688	19.1405	2.14896	17.8237	27.3528	9.51186	9.21184	16.1629	16.6721	7.50463	9.9934	20.6263	27.1291	36.1251	14.7195	19.9003	15.3916	5.98878	16.7049	27.3852	13.1805	14.1242	15.8464	87.4369	28.3565	13.3032	26.7859	12.5723	14.422	61.1998	11.4211	69.5425	33.1912	32.3553	19.445	17.2813	18.4475	5.43088	7.80673	35.0766	8.83625	3.86595	37.328	31.9241	16.3488	45.6859	8.13844	27.5807	26.7526	15.8426	22.8204	14.0401	25.3365	11.0909	10.0005	13.604	11.5454	13.9655	5.42171	14.9426	50.0637	11.8045	36.0359	18.3167	7.26945	39.8967	0	21.0282	20.7775	19.3732	0	19.0565	27.7953	6.70934	65.8063	13.3286	3.11942	32.1303	30.5057	17.0477	25.0631	11.9165	51.7603	2.63357	60.5306	4.34502	37.777	23.1954	12.3114	16.5136	23.8022	27.8537	7.8418	27.0569	30.4263	24.6941	45.1438	47.7815	81.5429	109.632	24.4689	147.172	18.1661	31.3655	36.2768	19.6662	0	10.5668	35.2114	84.2169	78.7607	15.095	82.765	16.277	20.3862	18.5043	4.06129	62.8172	74.8833	15.6233	52.9247	11.234	38.7195	30.0376	25.0306	15.2507	24.8715	49.1208	19.4355	12.9383	15.6221	110.848	39.4549	56.674	19.1017	23.4178	7.77982	30.2836	0.0753523	33.6694	16.5192	48.6894	64.6437	7.54807	34.9309	36.6771	68.5832	5.31138	11.9099	36.4415	40.5946	22.0798	78.6114	45.5651	4.62532	12.0108	24.1781
RP11-188D8.1	12.1715	9.86678	3.56449	9.40667	4.00776	4.51926	13.574	0	0.0184923	12.163	0.0313683	2.90586	4.53253	6.40335	2.14033	4.95038	1.13605	5.21023	2.05365	10.3251	8.83424	2.16062	7.99513	0	8.33572	4.88775	0.0166167	0.862749	1.77481	2.42331	5.57086	3.87175	5.79637	2.41581	7.52912	16.3572	2.43992	2.83503	3.10239	10.1508	4.77798	18.2239	16.552	13.3529	15.4055	0.0281274	12.2763	9.17085	14.8363	28.5193	4.33286	6.25744	4.41121	11.657	0.0858119	8.51037	11.8694	5.34328	11.861	1.80212	11.0965	11.2371	7.6127	3.25294	7.11755	5.11294	2.00012	2.94651	3.84114	23.9471	5.4486	0.905605	22.6436	3.93175	2.07282	6.46679	3.12177	0.0499827	42.3686	10.4941	2.09389	0.41168	2.79824	2.00718	0.0557036	11.0516	17.2018	7.23658	2.08281	37.6789	0.227573	7.58307	8.36979	2.44513	11.5898	2.6634	1.51664	0.130365	0	6.80621	13.3248	5.19714	13.7145	2.51027	7.70397	4.54593	1.95458	7.06266	2.62267	4.70591	4.02976	0.0353505	3.74472	8.08725	4.83241	2.11146	13.1423	2.22231	12.5191	9.03539	1.41764	19.1795	17.0568	0	29.6123	6.5129	2.1757	5.60834	4.05865	0.264118	8.11103	4.64772	13.7239	0	1.92538	2.89943	17.4681	7.18804	0	0	0.00813668	13.1266	3.99685	7.31417	2.80152	4.89662	17.795	1.52754	0.0949065	0	7.08392	37.8329	2.27677	3.7405	11.5171	5.01324	3.09547	0.17831	19.0303	0.100321	0.678618	6.85265	0.0812184	0.310892	0.02813	0.0707947	9.08771	4.82328	0.116955
MMP28	4087.83	5160.71	3707.1	5099.09	4876	5094.49	4210.16	2757.03	4425.62	3907.08	7355.81	3726.92	2911	5034.36	3573.51	4726.38	4571.31	4229.49	3697.49	3893.05	3830.75	3652.7	5728.36	5165.31	2777.37	3984.21	3342.28	3811.01	4026.63	3580.88	4478	3095.14	2799.1	4270.65	3207.01	4119.49	1826.6	648.157	3225.08	3497.22	3637.39	4687.83	875.987	3766.42	3796.27	5039.86	1969.41	1000.26	3428.01	739.544	2690.17	1224.56	3528.38	687.095	5869.7	277.77	47.2896	3630.85	708.536	4179.18	2803.75	24.8744	474.035	3721.71	2635.89	2925.06	413.021	3868.56	284.241	638.47	3146.2	2570.2	4291.2	769.743	5046.49	696.115	48.698	5410.79	964.981	3808.61	2633.12	927.846	335	8596.05	3159.47	6385.76	2176.09	2253.71	1318.07	3115.9	13453.1	2343.01	2518.72	3347.45	2599.1	1255.15	12180.8	981.502	5984.89	4602.72	2987	2585.83	818.967	5809.76	1624.5	1312.56	1168	825.554	1465.52	2675.79	4209.6	1794.67	2870.91	7901.5	4684.07	2633.56	3070.23	1061.49	1095.27	3646.58	6115.06	15857.4	1547.39	1036.54	3352.85	429.921	3750.13	10.4077	1603.34	727.433	2082.72	2005.68	1367.51	2038.81	2534.92	1982.68	4717.87	2159.92	7923.02	2873.68	1260.78	1093.21	372.434	12620.6	5319.46	552.75	1234.02	341.327	532.085	5430.83	663.166	5844	3893.03	1273.8	1082.14	3187.7	4012.16	6855.24	101.057	116.142	2838.46	3233.41	3100.65	1856.5	4634.38	2488.97	755.467	1805.77	1155.8
CCL5	12557.8	4980.75	6918.89	4213.45	5758.63	11767	3366.8	4183.05	5655.37	5130.37	7552.14	3532.6	2945.97	4040.65	4675	10976.7	5925.61	4438.99	4838.64	3425.43	4702.65	6649.79	4989.82	3592.9	4402.01	3316.44	5164.18	5409.04	4210.59	6615.23	4613.54	8592.87	4332.1	5201.44	10725	3446.48	4731.07	6733.13	6692.23	5986.05	5155.78	4618.92	2754.39	2566.12	3768.66	3460.99	2305.08	953.184	2973.49	8520.88	13508.8	3174.17	3601.26	1464.46	3320.54	3947.89	7822.91	4267.12	8460.33	2198.06	5062.34	19605.2	4587.11	7763.92	7418.54	7397.27	10286.5	8044.09	2553.52	8579.46	6292.4	3186.77	2337.27	4815.38	3390.78	6519.61	29331.2	5509.02	3375.98	3035.36	2329.95	11500	9667.08	3000.75	3419.93	6554.36	2653.05	2757.91	10433.8	9735.82	5344.18	8493.13	3084.16	8606.34	7421.52	3619.7	3824.74	12138.2	3699.51	4234.91	4746.09	9359.18	4802.37	2568.73	11461.5	6035.24	1952.24	6561.37	4837.4	3622.25	3428.3	3788.22	8413.15	1154.74	5530.85	2315.75	7343.45	421.138	10662.5	6652.85	3299.45	1698.97	6691.75	2147.75	6589.59	1543.41	11762.7	6582.13	6875.5	3373.46	2291.13	5673.9	3909.28	3984.71	5483.43	4779.92	3367.61	7286.82	3618.25	3934.21	4393.79	13317.7	6509.82	3501.1	4135.83	13669.1	9170.95	8415.43	1827.54	4188.92	2237.79	279.523	3365.56	3289.24	1312.45	8376.76	11115.7	7521.81	2998.68	4117.72	4747.58	7194.84	5707.32	9167.19	1662.05	3100.44	7132.95	6204.94	9278.32
RP11-326I11.4	21.4735	12.4821	13.4807	7.48142	6.01173	5.673	6.91736	17.2297	6.357	18.6495	19.6688	6.79256	2.92713	20.9047	8.48399	2.96606	8.78148	3.41683	0.00861698	11.934	0.0418962	7.49107	1.99842	1.7414	3.15301	9.79037	4.22455	26.3558	15.4403	0.0676873	9.27535	28.3189	17.1976	9.41645	25.2324	29.7993	18.8499	7.5962	1.04482	10.0752	7.17644	22.4283	2.09203	17.139	3.37293	15.099	1.52948	6.94966	9.21384	10.9374	5.19065	44.7848	10.6467	3.86729	7.56564	6.41188	16.3921	5.3211	5.4161	13.7899	3.83219	11.3049	10.9722	30.9006	11.0566	1.64444	39.0019	25.2964	1.90854	4.98693	8.17367	15.9092	74.7276	0.976646	18.5282	4.34022	27.9355	4.63051	17.7088	0.0201759	6.24625	18.6448	18.8357	2.00734	9.30622	11.1081	13.4907	9.68385	11.3783	1.50548	3.72049	34.2016	8.30783	22.3911	19.8325	6.86531	25.8868	2.95026	0	10.1843	16.8598	12.1852	0.152633	0.0824506	3.98404	26.9423	1.95358	4.77917	13.8424	11.0814	3.02401	12.105	5.6231	35.0316	20.4837	6.29235	15.3931	1.1356	12.4956	5.65697	13.7533	13.0716	9.26062	17.0149	15.6657	12.2345	17.1395	10.4497	8.11272	47.2742	8.04203	37.2479	80.8195	16.9032	21.5267	4.3857	48.302	12.5806	3.78152	0.727642	4.10118	55.074	15.0701	3.13744	10.8818	0.0822007	25.6986	11.2877	20.2747	9.15261	14.1421	4.40331	5.4377	4.98274	18.4842	12.4049	23.0845	31.5833	3.61855	5.28709	0.841957	4.62387	2.58098	0.362029	2.19711	10.8569	22.6874	14.3108	21.2963
RP11-274B21.10	26.0741	21.3681	8.02655	12.1588	19.0355	12.4291	6.94895	11.7171	8.47876	17.6601	11.006	13.5921	24.3502	39.2114	19.0739	11.8789	6.62293	27.8431	17.3881	17.8549	28.8537	38.3954	8.99398	26.9076	25.056	27.8197	18.9211	28.9613	37.2122	21.2593	15.7642	43.6452	44.5944	11.7632	28.5457	15.3527	9.51841	7.59233	27.7998	15.9929	21.7791	39.7085	18.6616	7.5925	17.7134	7.58564	17.0466	4.66948	32.3782	39.3488	12.2086	13.9461	41.0341	23.2967	0.0994417	19.156	12.7173	6.2129	7.23443	21.1583	26.0608	11.3227	12.654	14.0747	44.6758	18.8822	21.0011	21.348	30.8548	18.9545	8.16575	22.4634	19.8227	3.92913	19.5645	8.6394	4.16165	1.21067	28.5336	10.5254	14.5448	27.8747	11.2728	0.00120393	10.4746	13.3311	25.2247	7.31368	8.28503	48.4936	12.0681	11.3607	9.97407	8.35985	12.6159	40.8649	31.4965	5.70867	21.8266	13.607	10.1405	1.67714	2.99366	8.55982	10.3626	6.81996	5.87993	9.4641	11.3987	11.0529	20.1367	2.24945	14.1097	62.7187	19.6789	6.2951	23.0776	13.1163	9.60074	15.5432	15.2542	54.2052	43.8853	0	16.2503	8.91537	2.18089	7.17673	14.1921	42.6748	28.4662	25.9896	28.1784	0	14.426	8.91003	5.37427	5.34651	31.2706	16.3138	22.4927	6.42151	1.2077	28.916	18.9586	30.127	19.1651	3.94451	2.68651	23.8791	18.8515	16.8945	3.8421	27.9745	16.2265	49.1165	30.363	45.2385	64.4792	7.86231	102.628	11.4408	17.2724	0.379373	26.9365	12.0762	0.0561663	13.1641	18.7635
RP11-486G15.2	23.2573	37.4264	17.91	35.6185	30.0556	39.3692	9.24289	41.6231	40.1329	18.5806	26.3336	27.1999	15.8755	23.8779	12.7372	87.1587	30.6839	38.2764	32.7207	32.3652	39.9586	34.1632	21.9858	41.2649	27.1532	12.9914	10.5324	30.7449	28.0842	11.889	44.5937	15.1462	20.4635	11.7912	37.7071	32.6395	37.7631	78.1156	20.611	42.1922	22.5108	34.4074	12.4575	20.9246	19.9533	4.35682	79.1107	18.4291	12.8958	53.0076	27.098	19.5222	23.0945	27.1687	29.9181	42.5489	51.0203	30.4185	18.1575	12.8374	26.7449	36.084	38.1172	31.5427	46.0666	20.5578	56.0028	13.6009	48.195	119.72	20.0264	45.8687	11.9978	25.5894	41.1815	40.8673	49.6995	2.3553	37.3814	12.6323	20.7785	114.663	9.38015	14.0423	9.34079	34.3613	37.8094	21.7208	10.355	40.1986	213.97	15.1485	30.9378	42.5381	12.5482	8.22508	20.8585	74.0564	3.26827	30.0853	5.70599	27.0034	91.3328	21.8423	35.8833	38.2894	16.6783	151.942	7.67821	74.9671	4.03109	0.04224	3.73461	43.7245	19.5745	20.9243	28.6051	21.8458	42.3204	9.7437	35.1992	80.3901	21.2951	7.5295	73.4735	5.62233	4.32619	35.5395	16.2215	13.1052	40.5882	36.1528	12.7098	5.59849	19.2172	27.0025	50.251	14.3479	22.5161	27.751	40.8965	11.3035	6.6765	6.06869	17.4012	24.2374	12.6832	16.1006	5.23826	22.0029	0.075601	28.1332	22.8686	12.3069	25.4947	59.1958	40.707	30.6679	155.8	15.5899	0.997113	6.91143	34.4894	4.48574	4.35686	14.5054	18.2547	23.8871	0.143274
RP11-89C3.4	42.8642	23.1439	41.3334	14.9715	28.0517	60.6201	16.0922	49.8159	31.6855	8.33702	23.0411	23.314	21.2535	22.2971	20.1366	32.6796	6.62458	18.2204	20.4555	17.8424	43.2509	22.4326	37.9761	10.7091	6.28807	12.1797	17.8765	19.8741	8.10879	7.17489	16.6894	33.1038	50.4171	14.0994	16.7174	24.004	11.8737	3.78157	14.4294	36.3546	29.8875	20.6355	24.8752	32.3843	33.142	25.8717	5.59243	25.243	25.8772	32.9126	57.0764	31.6739	8.84394	68.0014	24.8806	2.1617	1.77386	26.8704	9.05544	9.16118	15.7041	13.5748	17.7538	19.9142	35.0122	17.1438	40.002	22.0935	5.76284	36.9132	12.733	18.7043	13.7465	15.7456	28.8226	8.6415	4.16193	34.1492	5.89371	27.3056	35.2795	147.129	7.50029	8.02477	10.4804	4.49093	32.4447	35.9711	6.21973	37.8953	17.0621	59.8317	23.4321	9.5423	4.89665	8.2452	38.775	5.71399	9.99818	12.898	16.0361	8.65935	33.2813	27.7766	7.82606	57.2437	17.6642	28.1353	5.15993	11.8442	10.0713	13.2202	27.3194	21.0189	30.3316	12.5616	57.015	0.0375873	25.0069	11.4079	9.84399	23.4503	14.6192	15.104	16.8864	11.3749	23.5745	6.36232	0.00560409	35.8541	4.7662	3.81316	18.7262	20.6477	8.13729	17.9922	29.0574	23.3955	48.5518	16.301	29.6458	3.15651	6.69059	3.14848	11.5697	9.76378	0	12.8804	0.111441	38.6103	2.4483	0.163684	10.9851	4.99435	13.9352	0.0971091	17.563	63.2494	19.8706	32.093	0.923851	10.3118	19.7316	42.7137	15.1201	9.69644	13.6946	7.24467	10.8477
RP11-181E10.3	1.83464	7.15136	9.02731	1.84956	2.0044	0.0403822	2.34318	7.25808	0.0184127	16.8723	0.0312305	3.88053	17.9857	1.50991	8.44796	1.97672	3.31227	2.56376	23.4508	1.64257	0.0356888	4.28133	0	0	0.0144174	8.24644	4.21102	1.77048	0	4.73871	1.82864	7.20982	13.9396	1.2403	0	0	4.73653	22.9905	4.1248	7.64289	9.80765	0	2.08667	3.79805	2.2502	6.45825	6.53671	2.34718	22.3942	0	7.03074	4.89183	1.73516	0	2.56936	3.20895	7.30874	9.9195	10.0725	13.9076	4.71047	0.040632	12.0174	4.97512	4.74298	6.02478	6.0003	7.70463	9.66027	3.99004	1.78884	5.61681	14.8684	17.7506	4.12331	7.50661	4.14836	1.19861	12.8074	2.11964	4.15888	0.348048	11.3492	0.000953263	0.0496947	8.81106	29.2238	0.0636092	4.14018	24.7701	0.197646	3.78275	5.01314	2.42664	10.4803	14.4335	6.47145	0.114929	3.31538	8.36262	2.84591	1.69257	0.119018	2.48851	0.0869141	5.62745	9.82805	4.71062	0.0795161	4.75371	1.00973	0.0316413	6.60215	13.1839	0	0.0146993	0.031851	4.37469	3.83927	3.23257	0	0.0932	12.4211	0	1.15214	3.22266	1.10166	4.83349	3.0442	21.4726	0	0	6.85037	3.74252	9.88831	6.03801	1.4772	3.57641	0.681757	0	0.00731539	9.90202	4.05889	0.135794	4.34363	0.0654145	0.710963	9.84398	0.0841389	0	0.0559138	0.121453	3.10516	0.068629	0.0496838	0.0736744	0.136123	0.156031	0.187153	0.0888622	0.553451	0.0441736	7.32459	0.26668	0.025208	2.46869	0.0436517	7.10225	0.103325
LIX1L	3637.27	2701.47	3317.66	2581.86	2958.46	3184.34	2915.25	3159.46	2195.39	1911.66	3149.38	2793.25	3489.23	2594.9	2298.32	3157.85	2526.72	2675.92	1986.79	2527.79	2628.99	2788.9	2236.58	2559.33	1510.86	2647.96	2722.36	2696.83	2542.12	2277.9	3003.59	2993.21	4124.21	3235.81	3180.2	1721.31	2316.56	1357.26	2904.74	2927.25	3344.8	2048.81	924.71	2450.01	2544.9	2022.25	2060.45	2181.84	2728.72	3059.72	2006	2096	2274.24	1319.86	1290.44	2119.74	942.083	2047.63	1658.18	2200.84	2391.7	2721.54	2205.48	2587.37	2440.01	2460.56	2968.15	3188.96	2426.33	2499.02	2422.31	2291.37	1548.68	2698.07	2992.28	2188.29	2611.13	4648.77	1662.41	1825	1333.19	2547.44	1775.85	3962.55	3343.48	9052.63	2041.09	2945.54	2828.39	3837.29	2075.57	4165.5	2575.6	3973.15	2513.82	1685.02	2030.23	3882.33	4160.17	3022.04	3851.26	1977.27	1392.2	2596.49	3969.23	3962.25	2606.92	6738.48	3316.63	2766.39	2393.26	1878.19	4587.46	2046.8	3243.04	3187.66	2613.89	7329.63	2536.75	2519.27	3169.48	2281.66	3014.13	2445.42	2525.15	1290.81	3586.16	1249.95	4170.5	2364.67	2056.77	3418.35	1488.51	3001.92	2050.93	3433.6	3030.76	2353.34	3943.07	3607.46	2131.97	1916.27	3357.66	3137.02	3760.96	4326.64	3575.38	1579.26	4123	1826.44	2652.29	7615.04	3576.76	3962.54	2645.57	1921.12	3270.73	2097.67	2945.62	2312.14	5152.92	3690.27	4417.43	4358.42	7781.43	4988.56	6408.15	4748.36	5286.47
MILR1	112.621	97.0393	155.229	204.304	124.23	127.233	161.599	229.698	116.233	148.826	118.464	169.049	214.534	139.503	242.525	135.659	238.843	185.171	329.239	190.776	138.864	206.067	141.91	156.859	115.913	414.589	250.051	182.678	150.424	238.367	130.893	192.282	59.7625	255.247	181.687	168.948	140.587	211.287	104.051	215.787	195.783	209.829	142.038	151.32	233.492	195.239	266.575	142.46	441.576	462.055	484.734	144.274	126.244	366.852	132.14	243.697	167.453	212.072	337.469	88.2477	297.77	178.252	497.068	459.262	188.657	387.232	398.02	223.906	629.267	744.221	233.366	335.898	516.333	466.583	323.323	526.039	361.472	211.096	260.672	340.409	178.602	914.807	431.046	341.997	163.249	271.591	251.969	140.874	284.29	347.028	458.45	289.198	156.356	205.876	313.668	252.954	142.343	172.675	272.619	215.521	153.548	156.873	639.797	157.379	244.94	230.988	384.76	74.0725	178.564	200.994	132.906	135.222	284.354	96.1336	117.93	165.204	149.598	66.5968	954.013	103.201	179.688	177.432	282.849	100.131	444.261	246.038	170.442	411.08	192.567	240.098	118.317	213.629	160.979	587.671	294.061	288.484	197.379	650.524	425.206	243.449	402.869	585.481	371.975	395.848	128.27	257.612	241.185	1258.79	324.502	277.171	618.138	137.74	151.704	218.447	232.654	219.016	337.983	456.026	331.859	484.432	506.095	270.043	187.332	912.159	96.0313	241.494	379.947	194.345	445.786
LINC00936	335.145	343.81	339.214	199.592	262.485	487.331	295.668	499.195	217.654	287.44	259.911	296.324	391.783	247.959	782.609	241.614	247.654	197.3	159.525	285.294	393.163	313.916	211.865	261.739	491.758	97.1562	360.386	170.886	228.357	298.621	246.026	294.064	403.494	128.818	403.94	203.532	139.356	135.147	244.109	362.721	218.468	120.38	82.948	138.959	185.88	272.819	169.062	104.549	182.904	150.647	202.987	194.22	134.28	148.482	209.192	103.242	75.5105	99.3006	150.074	209.71	199.342	27.1417	76.9739	94.5939	232.418	84.0756	213.011	226.331	78.9984	166.601	280.853	161.862	70.6045	189.979	188.431	65.6646	67.3414	100.444	230.186	121.89	121.491	236.018	76.2021	171.5	177.067	74.3186	189.001	148.027	59.9761	142.95	30.8642	345.203	219.209	95.8822	125.888	122.232	215.71	89.8685	70.3894	164.948	144.844	68.8116	56.0005	100.5	118.033	95.8111	82.4397	89.3113	152.102	143.014	211.435	68.1857	289.109	90.4974	158.823	172.504	95.7086	25.1427	121.154	198.421	254.864	220.255	116.936	126.604	109.45	94.7625	185.413	45.1146	93.2463	203.418	98.0651	348.272	141.419	159.572	202.322	203.652	159.827	29.6295	173.635	63.6398	166.672	59.3308	76.5681	70.0948	292.019	90.7802	51.0132	84.0618	166.717	88.9945	68.3962	1331.36	175.517	288.99	188.624	47.1355	119.596	516.292	53.1834	27.2292	242.061	192.532	113.406	213.949	105.723	139.38	95.6153	200.208	310.385
RP11-10C24.3	140.573	156.772	81.6237	143.385	130.241	144.078	113.476	108.488	188.037	184.211	156.803	156.424	114.815	150.728	80.5165	131.7	164.344	92.9814	75.6767	141.377	134.4	134.538	91.9413	131.768	134.694	119.293	125.039	151.034	115.988	129.844	147.628	157.077	108.982	84.3006	122.343	63.3512	85.0192	54.2366	98.8819	107.104	94.3081	86.0081	69.463	85.6628	85.2034	49.642	120.362	62.0501	42.4585	41.0494	86.6064	73.5583	82.7085	124.235	34.9934	64.9271	53.6745	76.9521	83.6783	71.7222	136.402	64.3208	30.4002	112.141	82.4555	108.205	45.0023	105.934	109.858	92.7779	200.688	114.166	68.9184	73.8227	115.317	73.1705	79.7565	34.294	146.579	114.507	70.6116	52.5215	84.6963	74.2168	67.1606	78.7139	77.384	87.8408	78.5704	49.7275	47.6742	61.619	69.3966	98.1603	67.3612	70.5332	115.936	44.3269	92.2834	106.154	59.9238	70.593	14.1706	47.2709	61.619	25.9799	57.904	72.8306	37.8243	164.688	87.5954	54.9827	114.89	81.6639	143.57	88.866	80.2846	65.4765	79.8104	154.262	118.654	78.2627	56.0669	81.2573	67.7477	116.963	128.582	47.5665	32.4384	36.7378	110.346	109.25	80.9334	75.0856	77.9712	66.0571	77.5435	143.099	114.521	33.4091	59.3132	104.231	43.0146	26.4454	104.371	43.6233	62.2495	40.3677	205.768	91.784	142.398	140.122	149.572	45.2325	69.4696	52.0398	190.3	75.1018	69.4818	41.3698	57.9952	85.4563	126.787	44.0459	77.6638	102.077	16.0046	57.2719	65.6979
RP11-326I11.3	334.227	322.447	314.098	242.716	251.465	284.778	179.959	264.94	178.565	318.157	287.303	277.867	257.846	310.23	174.776	254.489	348.414	174.699	236.209	348.375	219.938	215.696	280.821	303.901	264.165	244.342	267.93	235.122	186.666	214.844	237.677	212.807	261.346	235.338	223.596	326.415	283.366	158.934	282.234	239.419	214.345	354.413	256.055	287.455	257.816	222.19	252.77	192.959	273.425	353.383	253.696	210.24	219.666	157.209	203.076	286.246	153.8	287.283	177.344	112.165	299.375	502.918	166.734	290.631	283.1	304.795	339.017	265.098	273.661	252.395	195.074	410.777	320.626	185.051	300.668	150.649	405.997	110.729	530.219	401.327	371.697	206.1	351.988	108.317	339.062	105.359	235.775	328.451	172.651	175.047	181.35	257.908	196.536	214.137	304.163	159.943	285.676	151.971	221.438	233.362	259.751	159.496	535.221	185.18	294.865	234.355	157.037	446.087	154.685	339.386	187.275	158.291	234.447	209.412	272.703	191.336	333.176	55.6879	344.268	169.639	253.964	585.032	284.899	256.066	254.967	600.3	276.52	487.084	158.109	216.452	213.264	283.618	351.944	191.474	359.759	204.299	195.043	206.884	288.879	241.015	300.621	257.232	544.856	230.078	294.026	162.119	184.456	190.08	188.42	216.589	157.885	189.599	222.121	290.357	127.373	158.425	410.631	266.428	926.185	32.3839	186.665	304.19	191.01	155.065	224.348	141.83	141.126	182.419	261.146
RP11-85G21.3	37.2569	4.3939	8.92159	17.7854	74.1338	7.9445	18.3804	15.3352	3.19976	5.54376	2.24371	14.562	32.7368	62.4446	9.56164	36.641	30.6753	26.0687	50.0878	5.8815	64.2795	21.3702	48.9693	20.5919	4.20037	58.216	11.5812	12.6186	10.8305	17.7626	67.879	63.6672	4.59661	53.5915	42.0313	10.5441	18.9119	9.49718	16.487	20.2247	24.1995	11.9911	36.2586	21.8925	4.48178	6.51034	11.3075	19.5348	12.9069	20.9981	130.208	9.68524	30.2823	5.80786	18.7124	10.6669	1.77387	12.4929	1.7722	9.16144	44.342	0.0526875	3.30446	7.39072	18.2094	29.2371	14.0007	24.4052	0.945625	0	15.4769	6.51721	171.79	1.96051	66.8634	0.0313562	0.014817	21.6761	5.89374	7.37907	15.5837	28.0262	0	15.0446	2.39677	11.1267	10.7596	4.91852	32.0314	26.549	0.275725	1.86945	4.93302	2.46116	2.34969	2.63394	12.8095	2.95833	5.7893	3.25221	10.1319	24.4259	8.54788	3.74022	0.115121	12.4367	1.95342	47.9268	25.0995	15.8467	10.0713	0.0408616	5.61942	3.94125	1.95105	24.0416	12.1318	0.0375453	1.90325	22.9642	9.84487	13.136	10.5652	5.64106	0	0	40.6649	0	13.1797	7.6522	12.0977	239.918	5.88857	44.1827	15.1075	73.529	6.15792	5.34538	7.67991	9.72637	0.00934345	0	7.38053	372.155	25.5796	50.5029	36.0765	4.75357	0.111302	1.79289	9.49875	0.163466	2.26054	34.0397	0.0646918	0.0969905	127.107	21.4423	1.9766	0.117807	0.921442	0.0573725	7.50226	0.384549	0.0324586	12.0843	0.0566813	1.28729	1.50816
CTB-113I20.2	33.5432	36.5784	4.43203	27.1869	12.0229	30.3567	12.6595	13.5305	17.9717	21.3904	41.5957	27.208	24.3496	24.7311	14.8459	31.6907	20.8282	18.2314	22.4966	22.9928	20.0068	21.36	18.9878	19.707	28.1829	31.9372	11.5781	12.6254	19.9258	14.2215	30.6603	2.27432	8.9194	9.45636	42.7391	20.1454	35.4283	19.9696	21.6416	22.7119	16.0316	29.2182	12.4582	0.928239	34.3079	7.59239	39.0249	25.3038	25.8445	47.5039	13.9371	10.3575	24.8724	14.5435	7.60604	26.6188	19.0798	34.8976	13.6	5.47398	25.15	92.2787	16.0169	25.6956	25.3187	34.3322	33.0017	19.7145	18.2933	34.9163	15.4578	17.7499	49.1696	16.7268	12.3712	27.9885	18.658	8.06199	70.8404	27.3287	14.5543	126.417	46.1282	20.0596	7.02978	10.0334	27.8769	60.0347	11.3888	25.6518	67.1374	33.1823	25.0493	23.7136	48.4663	17.3434	24.0823	18.1	24.2801	16.2861	29.9554	38.3647	63.8705	18.2354	14.2372	21.4505	20.6051	56.2711	35.2021	46.1424	17.1193	26.4006	15.9806	25.8281	34.4209	12.5685	34.0966	27.2937	95.2659	6.45905	28.256	66.2469	60.4018	32.1203	134.743	161.771	8.61291	39.5808	74.9836	9.51557	41.3845	9.31256	14.4147	14.0508	53.2923	34.5455	40.7651	57.6308	72.6357	45.7986	66.4457	82.4646	10.794	23.4343	18.8591	26.6553	49.5915	19.3426	0.116136	76.2709	35.3399	17.0174	37.9541	0.093934	16.2722	39.5688	22.01	104.582	199.705	14.3138	62.6016	41.002	2.58525	78.1859	15.1359	12.1138	25.0667	8.44655	13.5554
CTD-2541M15.3	5.57396	8.02595	1.74849	10.3312	8.01464	0.0435276	2.35281	12.7225	12.6416	13.0725	19.5877	7.7742	2.94836	11.261	7.4128	0	3.32169	6.06975	4.09697	3.3528	0.038447	2.1645	1.99845	5.3588	10.425	3.20051	12.5763	18.2202	1.7704	4.76511	3.68976	0.263732	5.87112	4.71942	1.60234	0.941987	2.4331	0	4.12834	3.31858	3.15464	6.88369	2.08868	7.61967	2.25647	15.0147	0	14.7741	1.8142	3.62479	5.22856	9.93447	1.73009	3.8733	0.0818947	2.15487	3.61258	7.16499	5.44485	11.0802	7.90805	0.0435087	3.33418	1.58457	12.8517	0	4.00022	13.1496	1.91152	1.99421	1.78467	1.84331	3.40096	3.93283	3.09965	2.18307	4.1526	11.3282	0	2.12246	0.0132336	0.384996	0	14.0382	4.66387	0.0370324	9.02749	2.48638	4.14417	3.14269	3.59843	0	3.28956	0.0616441	11.6851	4.83064	6.43128	0.124056	10.9921	1.22207	7.3373	6.9784	2.93192	0.0704439	2.67132	8.97918	5.88739	4.7339	7.51841	3.10476	8.05367	2.23855	3.74852	0	6.31227	19.7836	2.24015	2.21919	28.9706	4.88289	10.8319	10.3001	10.875	8.51594	13.3454	6.53647	4.30536	8.10712	8.10573	23.6005	8.14265	7.88627	5.95167	0	8.34554	9.08813	7.86507	0	11.021	1.55175	0.00780497	0	6.85499	3.07077	2.81433	0.070234	6.38253	1.53197	0.0905207	21.2746	2.4261	18.9954	7.93654	21.5183	0.0532536	7.40443	14.143	0.169163	3.50719	0.0956509	0.624967	4.58897	21.702	28.7753	6.47356	4.84558	0.0467576	43.0705	2.80369
RP11-110I1.14	8.38156	6.2166	3.55066	14.1	2.00454	7.88051	4.62736	2.67163	6.34767	7.43846	4.41679	1.93014	10.7202	5.53605	4.25589	9.9043	8.75814	8.70372	5.11856	18.0582	4.47712	1.09896	7.99491	9.88164	18.7395	4.85159	10.4936	5.40342	6.32932	11.7308	1.82393	3.98192	5.89479	5.90848	9.19759	17.3045	9.45941	9.51468	20.5737	17.8075	5.57463	5.97605	4.16191	4.74034	11.0594	5.42021	7.27116	3.51063	3.66123	6.3658	18.4611	1.2524	14.267	1.92658	12.4154	10.6401	27.4516	13.4511	12.7521	17.5244	9.43724	12.3861	17.8806	9.1167	9.50108	0	10.0005	7.5667	9.63371	3.98943	7.27258	4.65275	14.702	5.90094	16.4596	10.7565	8.29184	1.20807	14.7612	10.5062	6.24137	0.445435	15.0811	17.048	2.38939	5.57946	5.36405	4.88997	4.14921	16.1639	0.242775	9.47823	11.7289	2.45222	2.36549	3.35613	2.3187	4.29455	10.9123	11.6696	8.74623	16.6342	48.7115	3.72067	2.69524	4.55672	2.93594	15.1944	10.0621	5.4909	3.0237	3.34152	0	15.4487	7.66948	3.15727	14.2634	6.571	11.5429	11.4934	14.6202	10.4307	6.59386	6.5989	0	19.7742	6.45143	2.32855	12.1599	19.3663	14.6677	11.8094	8.49883	12.212	5.41214	2.88709	6.20177	4.45723	3.01037	31.4177	6.14211	4.81206	1.21206	8.79216	21.429	0.0775086	3.90647	10.5199	7.69142	8.2467	14.0788	8.48175	0	19.3477	20.6873	8.69076	8.79933	0.189495	41.0074	10.3134	31.0927	9.1288	12.2842	0.333801	4.34617	7.2548	2.34089	7.1973	0.123696
RP1-153G14.4	14.8647	57.0821	20.6062	39.3709	36.0665	37.1329	29.8094	35.2702	25.3679	37.2174	52.5815	34.9774	41.8937	26.2766	31.7769	10.8876	26.3156	67.9505	19.4361	23.8094	35.536	29.9032	31.9796	33.1669	12.5507	13.809	21.0301	32.5545	20.8142	14.2446	29.7033	15.158	46.2905	14.1195	35.2076	19.1887	16.5949	19.9747	24.7255	37.136	42.8034	24.0611	29.0267	24.7408	11.1153	21.5886	15.3704	27.5683	33.2639	27.3867	42.9244	34.3986	41.8488	76.7203	24.9434	27.6706	100.371	21.4541	21.8102	34.9632	28.3534	11.3388	10.9327	24.8872	30.1384	30.0518	46.0023	26.6429	7.68965	16.9585	13.6373	27.129	15.4595	37.4089	18.5437	25.8287	17.6198	21.7079	41.321	21.0256	26.9986	0.544705	22.5744	2.00737	32.3904	26.6128	48.6638	19.3114	22.7497	31.3395	23.8168	15.1509	25.0736	27.2183	40.8596	11.0384	35.4454	35.8072	28.518	48.1165	24.8419	14.7693	11.3434	9.78326	12.9448	32.6588	27.4815	2.43976	27.6637	28.6044	24.1653	8.84234	33.9056	35.6219	43.0104	15.6995	13.2392	10.9525	36.5504	24.5678	20.5944	15.7604	9.19372	32.1316	39.2433	6.44194	17.1734	41.2593	20.2734	30.8629	19.4101	30.6482	42.6692	26.2772	47.1306	18.7061	37.6687	24.2736	35.079	17.0947	22.5002	21.9385	19.7746	7.51574	27.7088	9.77778	11.0867	17.7361	17.9054	10.9745	18.8978	72.361	41.1938	55.9183	12.7999	14.9382	23.3936	15.5141	0.268323	33.4716	0.975395	13.7311	58.8914	31.6647	21.5888	51.5005	43.1673	36.9022	87.6486
RP11-35J10.5	37.2321	32.9358	29.5882	45.9275	45.0831	58.4797	26.4018	14.4202	32.7615	94.0519	54.7981	23.3071	18.9115	16.651	32.8439	44.5612	33.9824	12.9732	47.0336	52.8454	10.0557	32.0454	37.9758	39.4391	30.2898	77.8104	65.1136	39.7891	48.9563	14.2528	16.6787	40.6871	27.7121	40.5259	15.9733	0	2.44871	3.78534	12.3583	61.4543	35.0687	0	6.2323	11.4223	17.65	2.19549	7.26293	2.36862	16.6596	1.78283	33.4904	4.78223	24.1343	4.84037	70.8393	0.0245088	0	3.53099	3.59666	13.8109	56.8495	0.0485276	0	4.91266	18.3572	0.790136	1.93e-05	16.8659	1.90914	12.9692	25.6346	9.34718	0	0.976766	2.07401	0.0289544	0.0137093	0.0533687	0	38.7494	0.0146815	0.455978	0	4.01299	11.5708	0.041257	5.36112	8.46384	0.0129528	3.11863	0.247432	18.9964	15.9537	7.14917	0	4.76645	24.3575	2.93842	0	21.4879	22.9474	12.2141	0.145518	0.0789442	7.7621	0.0480592	3.91779	14.0544	0.0960772	29.735	10.0691	0.0376887	17.9212	0	26.3924	14.6251	0.0379409	0.0346436	5.7557	70.7215	36.4881	0.113073	1.17023	3.75453	0	0	25.6357	0	2.03363	0.288231	16.2958	22.1932	3.33845	32.0269	6.80782	9.73843	6.98756	1.74912	11.6855	1.54235	9.20617	0	0	4.55593	33.3611	2.51923	16.0512	0	10.2035	7.31989	0.0670842	0.148603	26.3609	12.1868	11.5705	0.0888634	28.4732	38.5298	0.233556	0.107671	0.771713	13.6477	12.3027	0.34088	0.0299683	0.0757521	0.0521812	11.9111	0.125737
RP11-1017G21.5	113.596	61.4275	74.4676	76.8389	72.1335	97.9161	39.029	97.6682	79.2423	46.4846	154.543	109.793	76.7965	91.713	19.0974	75.2563	116.116	63.4302	63.403	80.8974	127.68	114.228	111.929	60.0313	85.6193	109.557	73.557	100.397	85.187	34.3155	64.046	42.889	55.3164	114.706	82.0519	92.1592	98.003	94.2263	119.48	99.4838	69.2586	97.1903	159.622	72.3269	98.4785	66.8918	91.0185	111.372	158.928	138.821	94.4765	64.3988	77.3564	93.1655	92.1863	118.106	70.977	112.776	69.1047	30.3074	112.678	109.392	54.1245	102.136	71.3145	64.3453	78.0039	41.786	111.781	90.7824	58.3148	101.985	123.274	73.8215	181.201	21.5595	53.8732	109.507	391.56	161.769	167.139	215.911	158.14	32.0951	60.2361	38.8499	129.623	147.902	78.5734	102.822	91.4737	153.638	124.679	26.123	83.2911	48.0945	82.0465	70.4925	104.028	58.7516	94.3786	78.4383	89.3111	67.8166	70.5909	138.525	49.0682	206.462	93.0216	65.8978	64.44	42.9068	79.0819	76.7858	80.7743	64.834	134.125	45.859	197.171	27.7757	85.6485	188.765	82.2009	75.5801	63.7992	179.19	73.9702	84.7605	75.0013	42.1874	98.9441	74.5847	156.013	100.439	130.567	43.4607	115.996	101.656	99.6623	48.1278	120.654	59.3605	102.748	69.9994	94.0957	106.404	46.2387	56.5635	7.78471	104.635	16.589	14.2634	113.082	2.55042	34.7993	86.621	142.586	198.486	243.352	56.8154	148.907	41.0829	29.6894	67.7144	58.2693	31.3383	61.4797	38.2355	10.9024
CTD-2201E18.5	1.8301	7.11661	7.17125	9.38087	16.0279	0.0445064	3.49286	5.40273	2.13821	5.56594	8.76486	3.87615	4.48891	4.72503	2.14466	13.8696	15.2623	11.3495	0.00810969	5.07065	6.67783	12.7774	6.99549	3.54652	10.4298	15.6885	18.849	7.22817	3.58992	4.77268	2.75505	0.271673	11.4512	2.42875	2.4278	5.74158	9.50459	0	8.25178	16.8682	3.12293	18.0779	19.6891	53.4206	85.7911	0.0314754	4.78477	6.95282	53.7656	27.4509	2.55934	0.555399	19.5888	0.95598	16.1913	4.28836	5.41904	16.1089	5.41475	26.7219	6.20606	6.82201	39.1687	22.4819	7.84786	3.36112	16.0008	4.45158	17.3471	49.8858	0	3.70974	48.5546	11.8085	14.4184	39.694	4.16089	2.35379	20.6614	8.42406	15.5757	9.87529	18.8309	0.00117912	2.39518	13.3179	38.8414	9.69068	7.25042	88.553	13.6354	4.7156	4.93926	4.81994	3.62889	11.8144	38.9069	2.95243	6.64049	2.57166	14.6128	0.80894	27.6296	9.74565	1.42132	7.9356	5.88063	35.0235	27.4776	14.2844	14.0965	2.24877	7.50893	91.5888	6.90027	4.20462	13.2113	7.67266	9.60376	3.18569	4.47254	36.1315	124.999	0.917821	36.9777	6.45906	6.46235	14.5185	10.1389	28.4906	21.1414	10.9421	3.33183	0.908541	2.59824	11.207	22.0127	63.2903	4.56154	15.5183	4.1014	0	6.71126	3.14032	10.1321	2.52538	12.7446	6.38724	0.107542	1.79328	0.0706715	0.157559	4.63978	0.0871799	0.0626429	0.0937763	6.03258	12.3528	86.0438	2.72437	0.858776	0.0555746	9.9266	0.366916	22.6199	4.90189	0.0549068	2.48185	0.133075
RP5-1112D6.7	11.2232	3.53277	0	11.2936	0.000622794	11.1645	0.0478025	7.2508	6.33602	13.096	6.57168	5.82904	4.52369	4.75608	2.14122	3.95869	8.72981	6.97308	10.212	5.09509	4.46208	2.16165	0	1.74967	4.18553	8.23009	4.21305	4.50557	3.60007	4.74673	3.69543	0.246124	7.18886	0.0624166	16.8658	8.63728	2.44466	7.6069	18.5148	9.27106	4.76568	12.0746	13.4632	34.3926	17.6212	2.19396	6.45649	6.92107	9.23561	5.45098	11.3944	6.94763	8.88846	53.5215	11.174	2.15846	5.43315	23.4157	1.77551	9.19492	7.04733	6.79526	1.61849	7.44426	4.68203	6.83759	8.00041	2.93831	27.046	31.9292	0	3.71567	10.3526	4.91621	2.07347	7.54327	8.28968	4.61474	11.8075	6.31684	14.5184	46.7215	11.3027	4.01287	2.38749	4.47445	18.9917	9.62432	9.30454	19.4712	0.237487	3.77134	0.758506	2.44994	14.1578	12.6691	12.9372	13.6602	10.075	6.77459	2.80265	6.94783	0.140328	14.4244	2.69131	2.31221	7.84962	9.39557	14.9529	3.88897	12.0805	8.79794	2.79806	17.9485	4.09754	4.19967	2.24598	7.65035	12.5115	0	6.05536	5.31251	14.8822	5.65281	1.13151	1.54576	2.17735	17.9226	6.08459	14.2015	2.34319	3.0456	4.2021	14.1064	6.83588	13.6193	4.62104	4.46003	1.44844	4.83721	46.944	17.2341	3.98069	5.94933	13.2257	0.0761375	11.214	8.06786	5.18004	11.025	7.10138	0.143283	0	0.0799408	27.4871	0.0859222	3.11114	3.28692	3.56869	5.24896	0.723987	6.86586	0.0841265	0.325797	0.0290574	0.0732902	2.33927	3.65534	0.121365
XXbac-BPG299F13.14	12.0986	23.2408	12.5608	7.47669	12.0223	7.91734	9.20142	18.12	11.6262	14.8934	2.24147	22.3655	1.39944	15.992	26.4189	6.92817	7.70009	19.1843	10.2292	14.4943	10.0167	14.9391	5.99593	8.93867	9.40682	15.5613	4.22629	9.02039	3.57968	12.9825	7.40404	9.42889	15.881	1.24993	5.82287	21.1749	1.26449	6.65412	22.6153	17.8588	7.22883	11.2173	2.09021	9.52233	17.6037	3.26804	20.563	2.36334	18.5552	9.13478	13.1802	0.559415	14.2948	3.8707	11.1507	7.45581	26.5782	12.5707	8.1826	7.34817	20.7628	5.67205	24.8292	11.6762	18.4564	12.9395	19.0009	13.0578	4.80629	4.98732	6.36388	9.36077	26.1261	5.90228	12.3454	9.67532	10.3517	1.20632	5.89817	6.31434	8.30761	0.420857	23.6248	0.00107322	10.39	0.0392341	29.9415	2.49663	4.14738	20.3314	8.47897	0	3.27753	0.0654569	1.09373	12.7053	13.7828	4.2739	2.44304	10.3198	14.8068	2.55759	7.03168	2.51276	3.95116	2.31046	0.972841	11.6906	1.37512	7.93379	7.04888	2.24301	4.68869	37.0291	13.5027	5.24054	10.9742	4.3952	0.943568	13.2004	0.653777	2.73867	0.51187	2.81055	24.76	7.33614	0.026097	6.42212	4.05894	0.269176	5.62788	3.04992	1.6334	4.67314	6.1447	2.89573	7.02019	8.9994	3.01848	7.33193	2.05548	7.30402	0	5.92961	12.5084	2.5112	7.16202	6.43519	0.0963738	6.40845	0.0636712	5.71551	5.47698	20.4633	10.3896	3.80138	0.157602	0.181393	1.93893	0.101883	0.69748	0.05018	3.78437	0.317157	0.0285232	8.41341	0.0495818	1.28079	0.11882
AC009014.3	5.62182	0	0	0	1.00247	2.27234	4.54431	1.78494	0.0151657	0	0.025631	0	12.732	0.723197	6.31492	0	2.20852	0	6.12098	3.41341	2.24055	0.0181243	0	0	2.09692	7.5366	14.5693	3.62577	0	0.0467072	0	3.64158	10.8321	18.7811	0	3.81844	86.9677	3.78113	0.0127248	0	0	0.791581	0.0155137	5.685	2.26868	6.51289	0	0.062442	5.50117	1.78099	5.18113	2.64282	10.6201	62.148	17.5165	84.9911	3.59244	0	0	0	0	2.32271	6.69128	0	1.47919	151.82	2.13e-05	1.401	0	0	5.42221	1.83781	0	0	4.13484	25.827	0.0151339	0.0593085	0	2.12778	8.32602	0.542756	0	418.168	0.0662041	0.0457555	5.34554	691.705	0.014297	11.9596	7.12993	32.2453	325.026	18.9781	15.1297	0	0	19.4266	0	1.20751	4.24361	26.1449	129.514	36.2438	0.11799	1.18939	1.95342	0.0732459	6.42003	15.8185	6.04472	0.041773	0	0	0	20.9202	0.0420543	6.59371	0	0	0	32.5552	22.6774	43.4943	374.484	441.584	0.0303323	0	0.00571606	0.333328	0	3.02655	0	1.84548	1.22213	7.38184	32.9402	2.64515	146.676	9.71436	14.3244	1.53209	0	3.15135	4.22929	0.0878397	0	0	0.114061	0	0.0747227	16.9789	0	0.0923061	0.0661891	0.0993457	0.189518	0.219489	6.94308	2.72939	0.970644	0.0586856	0.0972303	0.397787	6.51294	0.0845009	0.0579772	0.0806149	0.141447
RP11-245J9.5	13.9452	24.0643	10.729	25.3158	28.0512	4.56783	17.2113	18.9816	22.183	28.8635	16.4663	44.7252	27.4561	13.4972	22.2382	22.7762	3.33763	25.2374	17.3864	16.1532	16.6794	8.57205	10.9928	19.7166	10.4585	16.3111	29.3997	17.1683	12.6577	23.5835	6.46377	20.3582	26.0286	8.25504	8.31828	22.0978	15.3469	8.54987	28.8149	16.0274	20.2098	25.9	15.5488	7.59627	11.0881	16.173	17.9135	3.51914	21.2748	12.7716	15.752	5.4698	26.7651	19.4176	16.1767	10.6567	9.07417	17.9166	10.8945	33.2053	24.5481	5.69667	10.9717	9.91698	31.9492	12.8602	16.0008	14.4656	5.76523	6.98231	17.3334	7.46019	24.2108	10.8241	15.4448	8.6323	24.8362	10.3038	12.7857	9.47102	17.6453	9.83605	23.5587	6.01883	16.1929	4.48622	17.1111	7.29888	3.11847	29.0963	5.38908	7.56582	11.6801	7.16955	25.697	23.2183	16.9199	0.147292	10.0227	16.4532	11.6566	11.3069	0.152772	4.93813	7.7969	6.81161	7.84532	22.2338	8.88077	19.9282	9.06375	0.0392886	9.39822	44.0518	7.61751	14.638	18.673	0.036107	18.278	35.4974	13.7521	5.35361	15.3873	1.86156	17.6622	5.63962	10.7348	12.8962	3.04734	9.3329	9.6777	10.9501	8.46961	15.0186	15.8925	21.1296	10.1279	7.15667	25.0559	9.75253	28.6112	4.79505	5.33225	14.5725	18.291	2.52454	5.49881	0	0.106573	10.9954	1.26518	14.0607	12.6205	43.496	40.2387	5.05828	21.6731	27.1581	21.2278	10.3837	0.843385	29.4938	24.5024	0.362447	0.0312246	19.1711	6.88193	7.22688	16.0516
RP11-214N9.1	20.4812	2.61411	14.3324	11.2231	6.01202	63.873	17.2091	9.90807	16.9122	16.7337	8.81458	23.3212	6.72879	11.0899	28.5741	38.6278	22.999	10.3815	16.3644	15.2986	32.1483	10.7029	25.9836	10.718	21.9236	21.256	18.9159	20.8021	39.967	9.51642	20.4263	11.3905	3.13713	18.7963	22.5647	70.1242	33.0682	47.6079	11.3457	21.8707	10.3769	33.5404	26.9602	30.4531	47.5403	17.2885	35.7687	27.5872	46.2112	63.9903	16.5691	18.1082	35.5792	44.6509	32.3987	22.3661	39.1521	30.4163	7.22764	6.39393	14.081	18.0963	51.7195	36.5434	46.0589	21.4172	20.001	18.1894	35.6539	44.8932	3.59872	36.4928	49.1814	10.8197	27.807	34.428	43.4929	16.0324	119.07	46.2127	39.4505	78.6238	31.0506	11.0336	0.0670856	10.0326	41.4164	30.1062	20.687	24.045	48.8214	17.9953	42.6977	14.2787	18.3086	25.0875	72.6472	9.85835	24.2855	25.2498	14.5112	27.8755	100.999	17.0257	10.4016	37.1704	17.6599	71.4348	51.4076	20.5915	19.1326	11.0401	16.9242	64.0541	19.571	5.25229	41.7679	37.0853	38.4685	17.9641	13.6588	120.413	30.053	32.123	79.388	82.0186	10.7545	37.1578	85.1121	22.0641	32.4298	5.38116	25.5274	7.47619	17.8245	21.7083	27.3827	72.9835	36.6063	39.2419	33.744	30.9156	32.1703	33.4982	26.2048	10.9896	30.3299	38.857	0.115689	21.0824	10.6906	11.4305	14.1332	0.0935834	16.2694	42.0113	8.98167	45.7712	252.633	23.2808	28.9901	11.4634	3.82056	12.3737	4.35688	2.50789	9.17375	0.0817116	8.21531
LINC01215	52.1277	48.0811	34.0648	72.1771	36.0672	67.5152	45.8642	57.8728	63.3835	89.3445	26.3607	30.1071	53.9939	40.6173	197.891	31.6837	38.3779	29.5054	33.7516	39.1358	33.3602	56.5905	46.97	33.1307	40.732	97.3881	56.7383	25.2789	34.4065	49.593	42.6929	59.1397	58.0655	29.3581	80.3807	141.143	66.1692	39.0012	66.9614	37.0193	44.2416	199.716	87.0816	124.705	50.9402	170.341	69.8566	11.5666	158.011	303.358	113.754	106.59	43.532	10.6589	56.1351	163.826	77.357	119.95	112.807	17.429	87.4273	95.8683	87.1915	267.72	76.0881	95.2976	571.028	110.499	26.961	208.504	99.3758	115.097	30.0917	86.6203	35.0244	26.9371	177.081	60.5093	69.8372	144.964	54.0058	85.2873	272.102	104.304	18.6057	63.2156	45.8545	120.272	37.2323	192.196	3.74099	31.2638	34.214	205.589	62.2405	121.696	50.6182	107.608	197.326	63.5632	45.2501	85.4261	22.5355	41.2347	275.049	144.14	22.5648	54.0785	155.675	86.6051	44.3041	57.182	16.9156	29.0118	51.8951	27.2069	38.5359	14.2332	189.479	65.5341	19.7581	13.2091	172.824	32.0984	133.181	39.1543	25.7618	3.13071	69.934	76.4857	30.7206	300.642	44.2417	56.2991	80.0326	126.303	60.2622	85.452	55.9816	53.8583	30.6875	209.458	214.819	23.542	49.4991	60.531	153.492	171.687	5.2354	93.616	18.9438	39.4917	59.2254	98.8149	27.8592	47.1068	107.756	18.6704	13.575	7.89144	15.718	29.6963	12.4496	126.603	15.1438	91.3025	75.1116	12.027	251.134
RP11-343L5.2	35.3806	17.7718	17.9086	37.4939	12.0231	20.3024	40.0791	37.0848	40.1353	54.9313	59.1386	31.0884	26.5805	42.3188	39.1777	27.7251	24.1287	24.3116	26.5899	32.3604	44.3912	34.1656	29.9809	27.7743	8.37637	12.1702	23.1287	28.022	18.0903	14.244	33.4251	35.0863	39.122	37.4216	39.4152	93.2161	2.45618	75.2716	20.6091	36.2855	43.6104	69.8698	52.8405	14.2573	19.9468	30.1979	46.4342	42.427	40.6713	44.7836	19.2087	18.1275	19.5347	107.812	21.2348	34.0434	38.2555	49.2911	26.369	50.6402	69.6256	0.0540543	35.587	22.3822	29.3372	5.93304	26.0013	6.72795	30.8362	13.9655	27.3434	12.1336	54.4122	17.7127	11.3407	17.2403	22.794	14.8877	45.2576	33.615	23.8876	5.43951	22.5739	17.0507	11.6469	8.92319	58.597	12.1259	4.15339	74.2139	7.13301	26.5445	28.4341	8.37449	15.1237	43.4693	33.0123	2.96056	13.3516	22.5199	23.364	18.2663	2.99756	41.0609	2.71248	21.4367	18.6431	7.13742	20.1801	35.8009	26.1786	5.54841	26.3583	86.1177	26.6799	23.0097	16.5315	29.4557	36.5497	25.3899	34.4599	13.1711	34.828	20.7735	39.896	32.7177	15.0338	19.3223	21.2866	50.334	21.0387	15.629	11.8599	1.8455	46.4246	13.4148	98.4972	5.34295	34.2908	14.632	24.5442	12.942	14.9407	62.0877	21.823	12.1886	4.68251	6.36945	31.7983	23.8486	28.2747	5.82987	19.7041	34.1314	64.617	14.9395	29.1495	18.5419	3.64549	19.4178	0.977876	11.4591	24.674	23.9701	17.284	7.31353	17.1134	28.613	21.508
RP11-1293J14.1	12.0852	5.29058	10.7371	30.9749	26.0472	15.7683	11.4994	9.00654	23.2247	27.9492	22.9987	15.5425	7.50374	11.1051	12.7226	19.8059	15.3493	3.40938	23.5107	15.3157	13.3495	11.7628	10.9928	29.6547	16.7072	5.63258	15.7644	19.0003	19.9515	10.6778	14.8467	20.2129	6.01632	12.8998	19.3039	32.6866	3.63215	20.9567	16.4786	12.624	21.0244	7.68794	4.16463	21.912	17.6881	10.8038	16.2682	5.80775	8.28655	6.35403	8.70632	10.4386	7.96401	20.3897	3.85752	5.35017	8.16006	16.1147	2.6822	9.17169	25.3453	5.69684	5.00698	7.40658	13.4606	11.1297	2.01e-05	3.68807	11.5559	10.9732	21.9166	10.2751	14.647	2.945	17.5008	1.11315	0.0142786	12.5697	6.87904	18.9007	17.6456	20.8459	4.67712	10.03	10.4559	12.2111	8.06316	3.71066	2.08482	6.3409	3.72147	20.8784	15.9004	14.2049	5.55807	9.69687	11.2235	24.6228	2.43308	22.0376	4.99401	8.67486	7.13074	14.5273	5.25816	12.4124	12.7573	26.8786	6.3931	27.1772	35.2304	16.4775	30.1874	21.0956	12.6086	16.7236	16.4875	5.49603	7.67836	15.5805	33.1739	15.6384	22.2136	13.2226	27.6701	18.8433	22.4754	2.32242	16.215	9.33493	42.5263	8.56825	17.9174	12.1927	51.1756	6.65681	26.8006	14.389	6.1314	3.17426	11.2526	17.1166	8.79887	48.4603	27.2015	6.13723	10.3315	8.83656	0.106658	10.0735	21.1357	8.55839	25.4349	9.82265	3.55053	5.05854	23.092	10.8417	13.2803	30.6452	14.4366	28.3668	40.2638	30.7692	4.35236	0.0792264	6.88216	2.48117	0.131943
RP11-51J9.5	95.0075	49.8676	51.1427	44.9722	76.1399	92.2167	53.8645	45.1956	44.3831	51.1584	64.6841	33.0231	29.5707	28.6253	45.5527	35.6453	56.9757	39.9576	49.0843	42.552	72.163	46.9901	47.9694	42.1094	75.1616	21.1594	102.924	42.4845	54.3744	23.6885	33.3998	48.1805	42.2013	25.8398	40.1437	124.837	43.744	97.1045	53.5688	39.568	42.6514	61.916	46.6598	70.4364	76.3359	43.1666	42.2031	40.2445	84.0764	46.5416	80.5066	47.5868	57.7959	29.1011	42.4291	33.0154	131.164	96.6973	44.5425	40.4383	45.628	20.3694	37.1922	46.4505	84.1014	37.7211	74.0037	43.3453	38.5301	85.7951	34.6067	52.3817	55.1324	63.9808	46.3448	30.1585	46.6191	6.92285	671.052	52.5438	59.188	389.669	15.0249	42.1238	16.2891	12.254	26.9502	21.7645	16.5589	43.3122	71.0807	98.6359	33.3901	33.1988	38.0358	41.8324	166.072	41.5369	40.2089	37.5241	46.0204	43.5498	295.566	55.6935	33.455	81.0947	25.5104	84.5043	62.8616	47.6258	40.2761	11.0455	31.9882	50.9033	49.8285	25.1142	85.7494	74.1752	130.817	28.6082	45.8308	153.444	82.3201	16.9781	92.0714	258.926	19.3306	28.9801	38.5177	45.6812	32.3587	66.7722	22.0767	20.6186	40.6198	35.9628	43.0234	35.0429	116.955	39.1518	161.526	78.1745	50.6098	14.8091	40.7592	25.4984	51.875	20.1252	10.3332	78.944	44.8093	17.0629	65.6103	2.55252	23.2264	39.6705	29.3506	97.7662	576.808	10.472	64.5168	20.5818	2.5824	32.1607	6.51451	16.9274	0.0605359	16.7916	32.2872
KB-1410C5.5	21.4512	9.77372	10.752	10.2969	3.00647	9.03738	28.4877	15.3851	10.5746	20.5003	19.6965	22.364	5.21893	3.08796	20.096	2.96582	5.51921	10.4087	5.1226	5.90053	4.49366	9.62489	18.9882	8.93693	5.23983	21.3519	8.42038	5.38482	10.8609	17.6519	14.8625	18.2195	13.0753	20.9809	7.48305	12.4783	10.6557	11.4161	9.27773	7.53529	9.62834	11.1633	3.12807	9.50727	4.47479	1.11687	6.42986	10.3616	9.21864	15.5355	14.886	11.1772	8.86492	3.86783	5.08903	17.0097	19.1523	8.92198	1.77331	7.32996	13.3944	4.56975	11.8392	11.6072	3.86473	14.6079	10.0005	3.69245	24.1183	6.98242	9.09443	16.8572	18.1452	16.7374	10.3024	13.9825	12.4309	11.4247	13.772	5.27519	3.13382	5.2917	9.39717	20.0571	13.8818	11.0995	7.16438	15.6109	8.28015	12.0337	8.65285	36.1223	4.10467	5.98789	8.16049	6.1695	21.8465	9.74301	10.8816	14.3986	4.26334	8.68298	2.98177	8.52851	19.1187	13.5174	13.7419	8.27084	12.5796	20.7715	11.0762	7.72493	17.9088	3.95148	10.4916	14.6326	26.2975	12.0073	22.1414	13.1154	7.57161	5.34449	7.92006	10.3841	21.0627	11.4243	4.32048	0.713787	3.04716	12.7528	8.87135	8.58171	0.779962	13.1411	5.3882	15.821	3.02518	0	5.35427	12.2443	27.5845	4.79995	15.8085	11.6918	4.24906	10.9142	10.3477	4.76754	27.7103	21.1556	18.777	35.8083	12.6415	2.54922	15.0267	17.2546	8.86156	4.82682	10.0357	38.117	0.811763	35.0894	36.5472	23.131	19.3804	0.0776992	17.0298	15.4669	38.1909
RP11-560J1.2	15.8573	10.6894	8.96123	5.60106	6.0117	13.4776	2.36159	3.57399	6.35596	9.29572	13.1388	9.71374	9.10105	9.55359	4.26114	12.8749	13.1286	7.79725	12.2673	8.49347	14.4038	7.48953	15.9901	17.0906	2.10964	11.4551	0.0191846	11.7661	18.1879	0.0671645	16.7503	7.58122	5.95252	9.43907	4.10125	20.1584	8.34755	78.1891	4.13607	16.8328	11.2093	9.40074	38.3273	17.1245	26.5318	6.51018	36.7092	18.3917	15.6861	33.8328	13.9612	20.3158	6.16999	26.2095	12.5378	11.7287	7.23857	8.00531	10.8799	1.79764	6.19459	14.6961	11.7972	16.5738	6.23903	12.8314	16.0008	16.7144	47.2613	19.9521	12.734	11.2031	27.6166	15.7458	7.22222	6.49284	20.7161	17.1369	102.373	16.8199	18.6937	28.0061	32.0257	16.0474	4.71125	5.59785	8.95505	62.1579	2.08515	3.10764	10.4328	5.66265	13.3329	4.8264	23.5754	12.4776	19.2956	8.45318	13.3721	10.8272	21.9583	8.66016	44.2115	19.3767	17.9891	35.9674	13.7358	23.4692	59.8396	8.6485	10.0712	6.64287	5.61951	8.80968	17.5241	6.29569	28.5598	15.2948	51.9844	8.11391	12.1573	82.4882	11.2422	15.1047	14.2495	18.7833	7.53671	16.9227	3.04762	5.85785	21.0843	23.5889	47.046	16.885	17.9042	6.63754	40.151	21.591	39.1146	17.9497	0.00933293	70.4737	28.8723	13.2442	17.4657	28.9533	35.2743	8.81397	12.8152	39.5358	44.5598	1.6049	14.1714	0.0900242	4.71109	5.07022	0.184203	18.4386	80.5944	2.72808	14.9417	15.9811	12.3983	12.2359	43.061	35.9041	2.34709	9.6167	26.7052
CTD-2376I4.1	10.2372	8.89082	0	7.48192	13.0237	2.31182	19.3761	21.793	8.46192	0.896637	7.69823	19.4521	6.00446	4.70206	10.5926	2.96608	9.86877	17.4598	28.595	4.19453	7.79941	26.5984	7.99478	5.33995	2.10976	10.6212	4.22436	8.12007	19.0977	7.12933	5.5449	2.23819	10.187	22.2432	18.4019	2.85881	2.45579	4.73363	4.13614	16.8294	12.0176	41.4088	23.8404	5.68609	13.3126	12.9689	16.2133	11.5399	11.0545	10.9219	17.474	8.27099	19.5558	6.77873	22.4167	9.60503	10.8871	32.2645	9.05526	31.3018	18.8792	5.70501	17.7529	9.89112	24.6038	11.967	11.0006	27.479	10.5846	13.9658	12.7327	14.9526	21.5426	26.58	10.3093	35.4585	43.4668	12.5984	46.2511	33.5957	54.9704	45.8573	2.79198	19.0559	5.86701	3.38289	9.85643	10.9105	10.3518	14.4011	7.10613	27.5097	9.96798	31.8607	35.2055	18.1241	16.0481	66.8104	48.8566	16.3567	4.98011	16.5367	26.4322	6.15578	17.9956	37.0944	18.6463	9.47	1.38466	11.0439	28.1898	38.3928	14.1062	81.4381	13.2557	13.6057	34.0375	1.13598	11.5247	8.11257	12.1541	9.26082	36.3229	25.5202	81.2465	8.90962	5.39612	13.6665	13.1798	58.5788	4.76608	3.81307	6.74232	27.235	13.7086	13.4428	3.80146	55.9363	9.24431	34.4163	12.2784	28.5432	51.8116	3.14862	23.3593	14.5711	1.49334	21.0274	20.381	17.4233	30.5575	62.3854	2.26049	29.2148	34.6327	1.35496	34.7168	15.4463	24.7016	25.7335	14.9823	0.0574814	1.3473	21.832	10.817	64.4567	29.5355	15.5431	21.4363
RP11-222K16.1	10.2796	9.85295	0	5.61924	6.01112	1.17977	4.60928	7.24805	3.18732	7.45415	6.57406	8.75398	10.0168	1.50615	3.19604	2.96741	1.13717	14.0583	4.09531	3.36169	6.65673	6.40396	0	7.18588	1.06338	2.38117	2.12152	10.9155	5.43009	4.74976	2.76002	17.1816	0.141399	0.0592441	3.28856	5.75319	8.25083	2.8359	6.1843	11.8826	4.78481	0	0.0129906	1.88199	2.25873	4.33744	11.4646	0.051654	6.4581	12.8368	7.87893	0	4.41469	1.92778	0.0842188	9.56264	0	17.1267	7.27484	1.80298	1.47629	13.4468	1.62246	6.62785	4.70203	5.1183	10.0005	0.650846	14.4839	7.98101	9.1326	2.7806	3.39604	7.87533	8.23521	34.1613	8.28302	0.0491015	8.85552	0.0179151	17.6043	5.04511	0.913954	5.01532	2.38121	2.26356	9.0163	13.1057	3.11436	8.86581	0.222525	3.77508	0	14.0557	4.34383	6.97364	1.51837	0.127794	10.1141	2.60346	2.07421	4.32051	4.30155	0.0724093	3.93806	1.18402	1.9548	3.584	8.7636	2.29403	5.03584	2.24064	9.42831	3.16049	4.12216	4.19597	0.0349723	0.0319458	1.90601	9.88601	0	0.103293	9.43534	4.70978	0	6.52222	2.17476	7.26327	2.03294	7.29283	13.1006	14.3151	0.783469	3.73353	9.74363	13.7065	0	23.5943	32.6621	4.85555	0.0080022	0	5.41446	5.89595	2.06656	15.5235	1.50363	6.45246	0.0931223	1.79834	53.0659	23.0853	15.2152	0.0757776	0.0547011	0.0814109	0.151847	0.174577	34.1022	0.0984204	23.8281	4.59577	14.592	43.047	8.61885	16.6001	4.58861	9.49399	0.114689
RP11-245G13.2	9.38373	5.37271	7.24368	0	0.000547695	0.0360321	0.0416499	10.9875	2.12824	0	0.0279084	1.93474	6.18712	0.716458	0.0172492	1.97764	0.0276629	13.2947	0.00663591	1.6545	0.031869	3.21122	0	0	2.10032	15.9989	0.0148215	17.4602	0	0.0510063	7.47598	0.206707	2.97328	0.0592463	6.687	0	4.76996	0	0.0106634	0	4.78479	12.9915	0.0129911	0	6.64817	4.33744	1.53852	0.051656	1.81291	3.62147	5.22112	5.55024	8.9114	0	6.25844	0.0226288	0	1.74194	0	3.65052	33.0175	0.0446751	3.32883	3.25664	3.09046	5.11829	1.79e-05	6.05999	3.8421	11.9726	1.78319	3.72022	6.88614	1.96169	6.1821	0.0267189	4.15418	4.60207	1.96008	4.21819	10.3708	110.486	0	8.02322	4.67168	0.0380151	0	7.22559	2.08239	4.7676	0.222535	0	3.28394	0.0633438	9.63221	1.2546	0	0.1278	4.99404	15.3582	1.33658	0	0.132429	7.26496	5.19158	8.9927	1.9548	0.0604259	18.512	4.713	2.01671	7.691	23.6591	0	0	7.31922	2.24226	0.0319469	3.83349	1.55589	0	2.72965	1.17913	16.1203	57.2204	1.55024	0.0253021	0	5.07063	3.89716	0	1.47093	0	28.3257	8.31257	0	1.46572	1.75342	7.79382	0	26.5309	1.54163	13.9406	0.151479	0	0.0721958	3.11625	0	0.093126	0	0.061621	27.0764	0	2.53118	0.0547031	0.0814141	3.08683	14.8635	0.21039	10.2251	102.966	6.84551	2.55944	88.1418	0.0276512	0.0695107	24.7294	2.46404	0.114694
RP11-7F18.2	27.9738	15.1329	13.4438	17.8097	7.01375	11.2895	12.6351	18.0922	3.19857	13.0106	15.359	24.3013	16.7353	6.2867	12.7214	14.8526	8.80101	7.77089	4.10153	12.7457	16.6606	23.4644	13.991	13.4294	16.7059	15.517	28.3348	10.825	21.7773	7.15829	23.2379	7.73443	34.372	0.068931	20.1157	24.9743	4.81357	33.3524	8.25302	13.4544	5.54559	20.6595	10.3792	27.6265	11.0987	15.1112	7.23055	6.95756	36.0997	30.1861	16.6119	6.8713	6.17291	37.881	2.61766	22.3336	30.0949	16.9974	13.6245	9.16567	15.7297	2.32192	17.7755	13.2461	12.6342	0	17.0009	10.5841	21.2043	52.8781	10.9112	11.2074	14.6275	29.5394	17.5059	4.34218	11.4043	4.63454	183.141	16.8142	12.4697	5.3744	48.096	12.0359	2.39604	27.6592	24.3297	4.91465	4.15246	18.4767	15.3334	3.76585	3.25984	6.00191	4.90394	18.8796	17.6977	8.43706	0	14.3154	32.4003	3.41996	49.5176	7.35277	2.70955	6.81793	0	37.3935	21.3277	22.2932	16.1102	4.44637	1.8529	30.8591	21.1279	6.29445	24.1629	2.2289	36.5798	11.4219	13.7203	25.9573	13.2986	9.42807	56.2044	31.1918	2.18075	34.8968	10.1397	11.1605	17.8386	25.2168	1.62754	1.84558	14.4411	10.4323	40.2245	4.44643	9.25745	1.53951	8.1897	9.69947	10.8548	3.14439	0	31.2973	59.5972	14.5297	5.22479	10.9872	14.1672	8.58498	16.5854	4.9898	32.2872	2.59633	6.04419	6.37131	54.7856	2.72637	46.216	2.35079	7.49342	12.1676	17.2605	12.0688	13.6811	0.0773653	2.85256
RP11-134K13.4	12.1022	16.9623	7.14642	5.59802	13.0239	13.4956	13.7351	14.4841	12.6758	6.48717	15.3301	5.81841	6.7645	3.89245	4.2631	19.8103	5.51667	21.8324	7.16487	8.481	7.80578	13.8723	7.99474	7.13849	6.2807	7.29869	8.41799	17.2191	13.604	4.79796	22.3398	14.6477	14.4459	7.04773	11.7785	6.71354	2.44168	4.74356	11.3224	2.45797	3.14152	13.8385	14.4907	3.78881	5.56	18.2537	8.12077	6.91204	1.81156	3.61792	16.7309	13.4723	7.10075	9.70824	13.5765	0.0232855	2.69106	16.1939	3.6026	4.5717	7.86447	11.245	1.62006	2.41358	6.30224	3.3761	4.00022	0	11.5741	1.99411	1.78166	3.71752	12.1155	5.90237	10.2919	4.3298	0.0130361	2.34485	3.92859	8.40599	8.30729	0.419377	1.85457	0.00107095	13.8042	2.26601	14.4607	0.0723786	0.0123175	17.8693	0.231079	18.0687	6.6642	11.7708	16.8687	7.66376	8.03784	5.61705	1.60077	4.68759	3.5505	3.43516	0.136957	9.65774	1.4115	0.0455758	4.90189	4.75223	7.56454	3.89533	6.04257	1.14508	15.1053	12.2015	12.0549	10.4464	2.24449	2.22311	2.86821	11.5313	20.9778	2.73805	12.1602	6.6047	9.82696	4.01967	4.3122	8.06656	8.10847	10.7421	1.53134	8.64416	10.2496	4.67339	14.6975	5.95326	8.62067	5.36992	19.7367	1.54639	0.00822917	9.79148	1.21601	29.4981	2.79827	7.28018	3.91751	0	37.2654	13.8117	23.2674	24.5558	4.67484	18.079	27.4405	7.44638	25.3791	6.23296	3.55228	0.101633	0.694423	9.10763	12.2348	0.316149	2.19283	14.2973	0.0494687	7.17563	0.118521
RP11-428J1.4	28.8371	33.8199	59.2555	40.2901	36.067	39.4138	29.8396	33.4335	38.0428	18.572	79.9786	65.1062	77.7545	34.243	45.5437	16.8291	25.2381	30.3886	55.2127	22.0801	93.1796	26.7176	85.9459	37.6326	21.9455	12.1608	47.2806	45.2161	23.5251	14.2564	48.2829	26.1946	99.6201	33.9149	43.6451	26.8795	30.6807	38.0898	44.2744	71.0829	42.0088	15.4312	30.06	41.9048	8.90498	33.4191	43.1827	18.4156	13.8252	30.1384	23.6042	29.4602	12.4037	68.9518	19.9873	19.1712	25.4808	13.3807	15.4302	50.6512	19.641	5.70767	23.6859	13.2145	35.7419	23.1597	27.0014	69.7098	9.61813	51.8779	29.1777	39.323	10.2759	12.7897	15.4562	9.71956	8.30421	16.0208	18.6853	14.7285	23.8856	35.1447	12.2084	6.0191	25.473	19.9788	41.4468	8.52516	41.3346	20.0342	3.74957	50.2977	39.3829	11.9099	36.3763	30.7838	29.7875	27.6064	19.2521	33.6035	24.8539	25.2725	7.17871	24.2224	19.3051	13.5712	37.304	10.6496	6.41939	31.0163	14.0985	17.6143	45.233	19.3591	41.6156	31.3589	2.25147	10.9513	1.90325	26.2249	39.1097	2.76722	4.49993	64.3304	20.7929	9.72106	20.3804	31.5176	23.3122	32.5851	11.2675	45.706	26.4076	26.2802	36.6847	11.9096	47.9554	23.3754	17.058	22.0278	17.39	9.67765	13.569	23.3562	24.7787	23.008	11.0894	12.0513	22.9484	12.8143	16.5482	83.3366	74.6995	24.4244	40.4351	11.2414	11.858	18.5227	3.64449	20.6847	15.2202	40.9513	31.9964	8.42021	14.0522	19.2726	40.8915	21.4921	5.53677
RP11-28H5.2	6.51636	6.23074	0	4.67278	2.00448	6.75114	2.34976	14.5708	11.585	8.38792	8.74707	4.85246	6.85493	0	6.35624	7.92346	3.31869	1.68131	4.09606	3.35769	5.56595	1.09774	7.99502	5.36471	2.10647	9.88448	6.30573	8.15801	5.42573	5.91481	10.2465	10.6771	3.05842	4.72098	8.40535	11.5434	5.92223	5.70481	2.07285	11.9024	1.52374	13.888	4.15672	18.1568	4.45239	8.6122	14.824	4.62774	7.39461	23.9443	9.66581	2.68477	11.6281	0.957146	13.4978	4.27349	0	8.97603	0.868469	3.65305	4.67795	0.0437167	3.3332	8.33325	1.49157	5.12503	3.00017	1.41413	6.74471	10.9749	1.78439	1.84311	10.402	0	4.12705	6.45854	10.3425	6.84543	17.7296	13.6154	5.19829	0.387766	7.53341	2.0071	0.0535239	4.4608	5.38387	3.67374	1.04895	12.1809	0.216524	1.87383	6.68916	4.77142	3.70062	4.82757	11.3759	0.124722	1.60522	2.6103	2.82268	1.68645	12.2935	7.25081	0.0940157	2.30508	0	11.6406	7.52237	7.97431	12.0777	2.23893	0	13.9216	5.5818	7.31603	7.68829	15.176	4.79976	5.7163	4.53275	6.53088	13.6668	0	5.15368	14.0672	2.17356	9.75812	2.03273	3.87289	8.96943	6.27138	8.55046	0	5.47649	2.14695	17.5456	0	11.0152	2.37527	14.294	0	0	8.64366	2.81289	4.88063	5.5632	0	12.5361	13.8404	18.5709	0.1319	3.08531	0.0740796	2.37824	7.40803	8.65033	0.170125	33.8834	1.41431	0.630457	1.20116	7.37847	0.294435	6.47461	4.84747	0.0469822	0.0649099	5.40942
RP11-42O15.3	27.1235	8.00288	8.06446	3.72248	19.0334	4.54863	2.35949	9.03911	7.40501	4.62575	8.77835	3.87466	6.01936	7.94891	17.9567	1.97581	2.23622	8.68516	6.14118	17.144	2.27302	14.9136	4.9966	12.5799	8.35708	3.18792	12.5939	5.39586	11.8017	11.7655	1.82247	10.9873	3.09836	4.75871	19.3369	45.2246	17.6526	11.4168	18.5293	16.9046	9.63061	8.56331	24.8477	17.1468	15.4729	4.35019	8.89351	23.996	19.4333	15.5373	9.5967	9.7533	7.97123	22.3414	27.1439	8.53042	1.77506	16.1318	4.50662	17.4996	8.60841	28.0529	2.46211	1.57444	11.0763	5.08927	11.0006	6.76907	14.4575	7.98017	4.51793	0	19.8904	30.5353	4.13265	2.18971	2.08948	27.2309	2.94293	16.7973	12.4609	0.472062	11.2867	8.02426	6.99912	13.2997	8.0698	16.793	18.5946	18.5525	10.2763	9.47066	0	4.81233	6.86689	12.5726	14.5048	0.143825	7.49707	12.3068	10.1967	0	7.10954	16.8833	2.70272	1.18835	10.7941	47.6575	17.5157	3.07621	14.0953	29.5492	6.56931	27.7082	9.06453	10.4621	9.91622	21.7609	15.3921	2.36768	20.0086	5.34296	12.7003	4.69971	34.4971	10.6	0.0279893	20.2886	2.03377	11.0103	9.69331	3.03515	21.3915	7.48934	6.79012	5.90961	12.5301	4.45179	22.7381	1.5411	0.00882673	4.80079	6.73327	7.42762	11.6493	14.4908	5.50642	0	1.40515	1.79401	4.78977	4.39308	0.688768	9.80423	11.5874	26.9692	0.171586	6.32468	10.0284	54.4443	44.0759	4.62002	8.68431	0.35161	17.2335	17.9498	13.646	2.47895	10.7615
CTD-3025N20.3	48.4869	12.4286	12.5251	11.2202	23.0426	9.06277	14.9407	37.1307	9.53383	21.3909	62.3327	14.5646	15.9099	10.2787	16.9598	22.7752	19.7356	9.50385	26.5829	19.5681	21.1121	26.6839	20.9866	14.31	7.33073	12.1891	16.8231	16.2542	19.9265	7.17109	29.7299	43.6336	40.3213	11.7888	46.1393	12.4616	11.8932	23.7848	19.5806	6.65972	15.2321	32.6896	12.457	12.3511	18.8461	8.66913	11.2878	18.4248	15.6723	42.945	24.4709	18.1199	23.991	42.7119	16.2882	6.41935	34.5982	16.067	24.5415	3.63521	10.1337	21.4648	10.082	31.5533	29.3271	10.2311	16.0008	21.2634	53.9876	44.8935	8.15833	24.3135	23.2377	27.5596	30.8914	16.1679	7.26939	19.4398	15.7322	48.3035	17.6651	17.0647	21.6293	0.00124732	16.2647	2.27368	30.5958	7.3277	27.9154	44.2574	13.8469	37.9382	15.8273	18.987	21.5325	18.7681	34.6201	5.72529	13.3491	16.3024	15.9901	16.5145	8.57381	6.16277	19.3236	11.3277	2.93467	174.028	16.4388	48.5878	25.1723	7.74541	42.391	55.9519	16.7535	24.0556	73.5365	13.1324	21.1447	18.7942	36.7573	20.9481	51.0317	10.3663	172.051	13.8167	11.824	7.97269	25.3396	23.8041	39.7886	10.1045	30.6706	14.993	23.4011	13.4109	38.4387	43.217	38.1973	23.6549	14.3251	33.3867	5.99176	19.0757	24.753	62.669	25.5264	12.0451	48.2158	31.2049	105.533	142.928	23.672	57.1596	41.6142	30.9298	36.359	60.7409	142.669	2.72942	0.986622	19.4141	98.0137	50.9673	25.8973	45.5596	29.5868	45.2109	8.21202
RP11-546K22.3	6.50906	15.2397	12.6221	17.8834	9.01637	16.7493	1.21218	5.40495	0.0200263	3.69635	18.5161	5.82438	2.94509	3.91842	5.30881	2.96679	2.23299	5.18559	8.17894	4.2115	1.1611	7.47508	6.99551	7.16688	4.19039	4.85546	8.40139	8.14482	5.4177	0.0626866	6.49122	9.11959	5.88383	7.05158	0.760561	9.60295	11.7578	8.56494	6.18721	7.56971	4.77062	10.3411	12.4272	3.78829	5.56181	2.19324	3.17054	12.5788	3.66423	18.3469	9.63228	8.3999	1.72599	17.495	2.59977	20.1428	2.69043	3.5367	7.26401	3.64639	16.7148	10.136	6.74468	9.1382	1.48557	5.10714	8.00041	9.92754	7.70497	6.98288	1.78128	7.47713	9.48827	8.859	10.293	7.53997	4.1563	1.2066	6.88291	10.4989	8.30836	0.424418	3.74097	4.01281	8.11227	2.26662	0	7.2487	0.0124077	8.01764	0.233363	7.57968	15.1611	4.79169	21.4901	4.07827	8.8516	2.92287	0.762549	2.59251	3.54778	0	15.1024	4.90714	20.1837	9.01154	0.972811	39.32	17.3746	3.893	10.0677	15.3221	4.68811	3.15214	6.25868	0.0166823	13.1544	4.39602	4.79535	8.18705	2.95599	10.3886	3.88152	7.55279	0	14.8251	4.31309	11.3514	1.01984	2.17405	2.34511	4.63984	8.51598	9.38977	14.6796	9.01963	3.03927	5.36823	4.59469	1.54573	0.008289	14.7637	11.0252	7.34074	2.79625	58.0362	13.6755	4.79064	5.17278	1.79655	25.5908	21.9095	7.08247	0.0788032	1.23067	9.87477	19.8824	6.24279	31.4285	2.70414	0.704856	9.11192	7.42136	22.4378	10.7713	0.0722571	0.0498526	9.52414	0.119537
ANKRD34A	52.1068	77.4715	83.4452	46.8311	60.1116	66.4452	49.3348	84.9899	98.2514	84.6462	43.9065	60.2277	80.5964	52.5539	63.5653	80.2074	54.8208	88.6674	79.7611	63.8328	46.696	77.9555	66.9572	71.6919	43.8727	711.711	44.1519	75.0441	81.5532	55.5366	62.1852	90.6321	59.6699	65.6408	61.0611	73.9043	59.1252	76.124	70.0573	249.655	66.8037	205.616	63.2534	376.049	139.427	157.464	201.633	164.203	188.458	139.691	62.9285	138.068	114.709	144.602	89.7666	137.279	70.9601	70.6533	50.8905	114.023	53.4596	108.311	104.938	60.5319	126.048	73.7718	142.007	79.8904	63.5798	71.8269	63.7745	70.1435	64.572	80.7092	281.081	102.229	106.693	102.718	171.162	84.0726	208.685	45.6711	153.399	176.514	77.6079	730.002	86.3575	164.835	52.7398	224.199	89.9765	60.6596	156.427	98.2378	73.0071	55.7605	99.7206	111.894	208.1	62.8194	197.641	53.987	120.04	66.6443	138.497	114.945	78.514	409.48	137.021	150.192	43.2979	40.717	63.9999	135.839	84.2249	54.3883	205.604	1095.67	28.8267	34.3306	73.3366	211.105	135.046	51.9412	78.1117	107.863	98.6274	63.7006	140.876	112.893	265.35	187.023	72.3596	42.2072	79.9505	323.357	73.5568	39.5268	259.437	52.1976	108.394	88.6634	117.738	564.879	479.962	1336.63	899.808	74.3515	29.4238	46.7647	100.165	75.968	46.5331	24.5258	48.6897	17.4518	100.673	85.9463	235.775	125.067	185.439	102.583	30.9286	101.449	248.014	54.1592	109.251	71.6003	9.55739
CTC-366B18.4	52.1241	46.2919	54.7304	59.0387	64.1183	45.0544	40.152	78.6969	61.2762	62.3284	64.6934	75.7886	52.454	77.4058	60.3713	30.6931	41.6643	53.8863	39.8858	73.2734	57.7616	84.3249	50.9675	89.6927	20.9048	51.4612	35.7419	55.1576	50.7371	23.6924	61.2787	53.7143	69.6249	40.9962	65.3902	74.9056	30.7535	16.1564	60.7647	76.8216	46.7433	97.3516	52.8651	126.682	84.0069	57.146	45.5106	29.9037	69.3156	52.968	41.1026	26.5272	62.294	21.3378	39.8916	27.6898	29.0987	57.2982	21.7908	29.4042	40.1473	11.348	47.4119	55.6622	49.9688	20.5404	48.0024	38.0475	42.3946	31.9229	41.0143	43.9707	63.8238	19.6794	26.7829	38.7432	21.7665	31.9833	31.4729	44.1309	48.799	97.8201	22.5612	27.08	20.9027	12.2515	89.1885	19.3473	23.7906	116.788	37.3751	73.9896	30.9011	29.6307	17.6362	34.1726	50.7094	26.3658	29.3082	41.7186	40.2083	15.6273	2.99625	60.4396	18.0855	37.203	33.3669	44.6295	11.45	47.6835	29.2007	39.5785	41.4231	229.74	33.6606	23.0198	15.4461	13.1391	25.9491	37.6777	49.7366	30.0831	91.2743	13.1994	79.8091	26.9115	38.5963	24.9566	32.4354	65.1305	26.6944	40.0367	14.4079	25.3205	33.7474	45.8226	55.6679	23.3475	61.5769	51.4909	47.0363	19.4502	13.5315	121.503	59.1597	24.2701	41.5131	11.2229	93.8893	43.1306	75.2697	53.2888	36.3237	34.2151	34.7562	49.4706	52.4045	39.8853	29.9279	10.4678	1.04077	51.2596	86.0366	28.1042	51.7626	55.2251	25.0823	33.4231	29.5704
GTF2H5	1671.08	1393.93	1760.69	1506.95	1503.78	1877.49	1046.28	1163.75	1499.15	1244.67	1603.2	1508.84	1162.25	1117.98	997.718	1093.21	1220.64	1091.9	1569.59	1332.02	1630.47	1445.71	1495.05	1341.06	2275.11	1007.64	1723.14	1422.57	1538.88	1415.12	1356.48	1623.22	1427.09	1351.03	1477.42	2192.71	1815.9	1229.73	1608.94	1219.09	1233.89	1691.03	1410.88	1427.74	1565.66	1437.68	999.703	1201.18	1133.4	1302.03	1608.85	1573.09	1123.31	2335.03	2195.72	1348.25	1855.14	1396.11	1434.44	1878.05	1451.87	2224.11	1225.06	1574.34	1328.22	1303.24	1275.06	1313.31	2229.78	1410.62	1256.27	1284.62	1637.5	1213.68	1492.03	1800.96	3038.86	1479.66	1058.43	2067.68	1311.38	7891.24	1526.47	965.816	972.208	1822.32	1241.93	1359.7	1419.37	1029.73	2115.84	1863.23	2593.28	975.923	1260.99	1183.21	2817.43	1111.16	875.745	1163.55	1282.69	969.426	2371.02	1811.22	1207.8	1170.58	1372.17	1552.3	1014.32	1307.26	1025.97	923.185	1327.63	1427.35	1353.66	1186.63	1433.96	1034.21	2881.04	933.699	1102.32	2432.7	1140.82	1446.65	2100.71	1495.25	1221.85	669.338	2019.88	1261.51	1399.03	717.973	1806.41	1062.57	1768.68	793.29	1693.24	2128.48	1941.16	1691.36	2445.87	1712	1050.61	1726.46	897.98	1050.92	970.443	1383.5	1595.81	2397.38	1316.75	3439.69	1426.23	1894.66	1864.37	1799.81	1908.5	4653.35	8934.18	587.834	3650.26	1573.43	1105.08	2123.67	813.243	1057.15	1028.47	1052.5	1053.98
RP11-480D4.6	16.8202	4.41655	10.7936	4.66572	8.01487	8.99765	0.052158	3.57945	8.45157	1.82789	8.76922	5.82286	4.48385	9.59407	14.788	1.97595	8.76235	5.17945	5.11909	0.781871	6.68144	0.0244802	10.9932	7.15972	14.5889	9.00132	8.40552	14.5322	10.8993	0.0641058	13.969	3.99505	12.863	16.272	1.59631	23.0984	14.0842	1.88066	13.3787	3.30471	2.32642	5.11543	12.4286	10.4759	11.0466	7.56051	5.63574	9.18656	26.0002	24.7956	7.8595	11.2761	1.72562	10.6795	5.06134	2.15817	0	13.4675	3.60092	0	10.2629	4.55708	4.17425	3.24772	9.52283	5.10526	10.0005	6.03262	1.90988	5.98504	0	1.84053	8.61174	1.96125	20.5595	2.18702	17.5779	9.12733	0	8.40864	2.09456	0.428772	13.198	2.00723	8.11582	13.2599	1.75184	7.25268	4.148	29.3459	3.65969	1.87171	6.65754	2.44895	5.62039	0	32.6906	0.134287	0	8.18721	5.77918	1.68179	25.8213	7.2931	5.21657	16.8044	1.95428	49.6915	12.4893	13.5979	8.0554	3.33887	3.74259	0	6.97321	2.11226	1.14655	9.813	11.5479	4.85721	1.41501	0.10836	0	28.4608	9.13003	18.985	8.57802	0	1.01986	9.098	12.2204	0.68363	5.06391	2.78839	5.42843	0	0	15.3539	0	36.5054	4.09879	3.99682	6.78595	17.1183	0	7.28918	21.8311	0	10.1572	47.1636	0.0644579	0.142121	5.47133	1.32276	0.0571945	5.0252	1.66613	17.9214	6.73651	5.24491	0.713921	13.6135	26.6768	11.6865	10.7739	0.0727501	0.0501815	22.3867	0.120409
RP11-367G6.3	27.9194	11.5251	56.6111	10.2767	30.0556	36.0083	26.3822	30.7389	34.8608	33.4905	24.1473	33.0333	18.9315	37.5077	63.4907	20.7918	33.9642	36.5274	25.5678	16.9749	10.0527	38.4273	29.9809	18.7881	46.9667	29.4044	35.7196	15.3333	42.6225	27.1736	33.4259	29.6577	16.1542	28.1443	49.4469	47.0467	36.6203	27.5887	29.8788	22.7045	7.14608	38.6981	33.1792	28.542	21.0659	57.1316	21.0575	6.97154	41.5688	76.7764	41.9951	34.3048	27.5402	2.89577	8.85185	12.8024	14.5197	55.5231	51.8705	24.8047	30.6755	27.1067	30.4436	69.871	28.4916	47.2397	72.0036	27.3553	12.5079	58.8601	21.8456	43.0421	27.5391	41.3422	21.6352	27.9933	37.2902	16.0387	15.731	36.778	27.0072	138.318	50.833	28.0827	23.2043	28.8489	31.4775	25.3351	25.8551	74.0635	25.6161	13.2484	20.846	69.6596	54.8374	32.091	22.4573	59.1838	51.2109	35.5538	40.24	19.998	36.3087	19.4485	108.475	31.5716	11.7686	22.3763	47.7195	35.737	21.1464	24.2123	20.691	21.76	18.1405	4.20668	37.3968	17.4961	70.2259	28.6452	11.3503	14.4919	62.3667	16.9827	86.4925	32.6673	23.605	4.73886	50.6714	9.52378	34.034	60.5953	31.4955	42.2422	24.7465	43.5904	23.4273	63.9277	85.1208	40.8525	62.3624	151.172	39.7162	39.3243	40.853	47.1328	29.5043	35.5758	20.4734	15.5631	9.51806	30.9678	29.1986	92.4296	62.4123	28.5148	68.1721	39.825	13.5365	98.8019	29.2486	47.8307	29.6229	55.2048	25.9097	37.2561	56.8306	9.63873	66.7423
FAM231D	0	0	0	0	1.00117	0.00247633	0.00283985	0	0.00116573	0	0.00194042	0	0	0	1.03676	0	0.00192403	0	0.000476093	0	0.00220323	0.00138712	0	0	0.000918239	0	1.03161	0	0	0.00343297	0	0.0115563	0.0073848	0.0638499	1.59426	3.82247	1.26713	5.69409	3.10413	0	0.712506	0	1.05426	0	0.0401242	1.11621	0	1.21935	0	0	0	0	0	0	0.0910291	2.15934	0	0	1.77454	0	0	0.0480653	0.772767	0	0	0	1.00007	0	0.946076	0	0	0	0	0.976801	0.0112912	0.0286867	1.05293	0.0528566	0	0.0192155	0.0145488	0.449058	0	0.00111517	1.23264	0.0408683	0	0.0757334	3.117	0	0.24438	0	0	0.0682981	0	0	0	0.138826	0	0	0	0	0.143931	0.0781578	0.104161	0.0476017	0.972632	1.25755	0.0950966	0	0.00260879	0.0373355	0.913468	0	2.66658	0.0172624	0.0375852	0.0343205	0	0	0	0.111892	0	0	0	0	1.10624	0	0.00513922	0.284513	0	0	1.63062	0	0	0	0	0	0	0	0.00857319	0	0	31.177	0	16.8233	0	0	123.988	0	56.8969	143.086	0	64.6912	48.0356	34.1208	31.2004	32.6205	68.879	37.925	13.7607	69.8055	78.4695	22.7888	82.4664	75.5509	97.7254	72.6909	87.0608
RP11-284F21.9	5.56464	1.72844	10.7809	17.8572	0.000690729	0.0461443	2.35949	19.9932	0.020939	3.6919	14.213	1.92952	42.7106	0	14.7983	10.8938	0.0352983	0	3.07759	3.34202	17.6835	2.16732	0	10.7695	2.10908	12.3071	8.4101	16.3418	3.58545	4.78456	22.3759	7.53106	17.0971	30.4734	9.12475	13.4203	51.8958	17.1108	4.13657	1.6058	6.34015	24.8993	69.427	28.5431	8.90947	12.982	25.9544	9.26652	149.89	1.7814	10.4314	33.6083	5.27548	5.80669	0.105114	271.954	1.77435	90.5355	61.905	3.63525	7.7609	27.1039	427.778	4.88847	40.4469	139.491	14.0007	22.7687	178.415	0	25.4998	11.1938	16.3108	25.588	112.176	34.4361	3.12637	0.0605245	11.7957	120.709	2.09645	51.6367	21.6231	8.02499	7.03026	22.2094	11.6473	16.9377	1.05035	14.362	10.5203	37.9263	0.757022	61.4071	106.295	22.2548	241.818	61.8929	155.742	6.66954	2.78297	135.486	27.9976	3.7427	7.84618	6.82924	140.411	2.43929	0.109909	3.06817	30.2067	0.0426065	9.38431	7.98188	2.65229	11.524	6.65274	5.50449	5.74852	6.45865	4.46054	5.38098	5.16606	3.74971	1.12877	354.178	34.3057	0	8.11528	14.9301	29.1535	13.2474	11.852	11.232	2.59568	26.9785	3.01755	250.74	18.5917	49.8885	0.0097222	17.8272	3.93655	6.07122	2.77307	4.95134	15.8806	38.8327	101.343	0	21.2677	0.171831	6.20869	0.0942943	9.34302	60.4871	11.8906	9.46976	42.8796	2.72892	1.01852	2.35126	0.0993397	0.410184	133.527	55.1783	27.3406	1.28668	0.144712
AC005618.6	59.6029	73.1056	53.8622	29.9705	62.114	42.7798	27.5514	17.1342	54.9256	45.5831	65.7513	57.3297	21.1946	47.8582	21.2082	92.1024	43.8315	17.3242	6.14769	56.2465	28.9124	44.8452	41.9732	60.9936	14.6403	24.4476	42.0313	52.4682	35.3266	16.6118	34.3378	40.7536	23.4085	18.8148	14.9904	45.1173	40.1769	230.543	91.6488	74.2683	35.4115	18.8544	31.1116	25.6798	28.807	15.1404	317.405	37.9273	23.9844	22.7882	9.55377	28.6322	38.2214	149.522	20.0445	29.8177	9.05271	59.0846	126.586	12.8324	44.0919	68.7532	11.769	9.86998	38.018	42.9079	18.0009	57.167	39.5004	49.8805	14.54	14.0003	76.778	35.432	44.28	163.336	78.6965	4.63997	119.049	16.8363	230.34	5.45724	30.095	8.02501	43.9967	6.71099	30.5649	36.1483	6.22134	30.4573	7.15111	29.376	26.7039	17.834	29.1369	26.4394	6.32877	114.038	9.97731	27.945	29.1733	92.5263	66.8239	17.045	16.8103	42.8287	31.4027	61.0225	40.264	25.346	20.1401	6.64881	15.9768	17.6956	61.919	13.6155	65.9488	61.0718	43.2679	52.4753	36.6637	199.734	48.8102	13.1991	25.9456	159.87	21.4686	296.698	16.2228	47.3018	9.62737	26.6269	6.73405	43.1715	34.4308	25.4426	65.884	209.98	15.4569	21.159	26.5945	4.78208	43.7987	20.5933	42.2746	7.37161	12.6712	22.5688	45.8353	21.9903	0.0771903	8.64426	41.8699	29.3587	13.971	76.5687	37.9806	12.5339	150.458	84.8563	1.04729	54.6767	33.3296	0.417411	25.9164	27.7046	18.2703	21.5421	0.146591
RP11-11C20.3	15.8596	7.99668	11.6776	13.1351	9.01684	12.3607	3.5022	9.9439	13.7181	11.1679	17.4846	5.82013	12.2089	11.9903	4.26077	5.93829	17.4714	8.67694	16.3487	5.91419	4.4868	2.16802	4.99658	20.7161	4.19472	3.18474	2.12584	13.5922	5.4048	1.26607	5.54629	0.291708	21.3323	0.0549582	12.7364	0	4.74415	4.75345	1.04294	7.63075	4.81481	1.66221	8.27996	14.341	5.53447	0.0257352	7.35933	0.0479564	0	5.47626	6.13173	7.069	4.42998	11.6721	2.57456	4.26762	1.78409	5.36559	1.78249	10.1691	14.4679	2.30233	3.3442	3.27327	4.73348	0.79629	8.00039	2.19416	2.87914	2.9921	13.7839	0.907624	2.53683	1.96253	4.12442	0.0248724	9.3034	5.7039	2.94592	4.21175	5.19387	6.90771	5.64643	0.000972508	6.9182	1.15435	5.39623	2.47745	0.0111663	6.44711	0.202929	0.925704	18.7431	0.0587332	1.10887	1.97594	12.2642	2.87912	2.45874	2.62789	7.38196	6.99791	2.91174	6.04025	3.90639	0.0411104	0	2.41025	2.60041	6.37763	12.0756	4.4115	7.54779	3.17866	1.98963	8.34698	1.14187	6.53519	0	9.94996	17.2608	0.0953707	1.18996	3.76694	0	0	4.29934	0	5.06849	7.12533	6.5101	10.3609	0	9.41967	11.3071	2.92581	6.28671	2.66461	0.680254	0	0.00746466	13.2389	1.23026	0.139149	9.641	0.0668774	13.0043	1.53725	12.4561	10.1493	24.2023	5.61925	7.97412	14.3544	14.8274	2.55509	3.04915	0.159989	0.192092	0.0909191	0.574369	4.57656	2.54338	0.274401	10.728	8.33553	12.3784	8.27516	2.78704
RP11-348P10.2	53.0573	40.9412	41.2515	43.0935	42.0782	33.815	48.1554	75.0769	43.3299	68.8492	66.8808	75.7895	49.4048	62.2089	50.8465	57.4331	53.6992	51.2755	26.5961	37.4257	69.9549	69.3918	40.9737	54.6744	56.3848	22.7941	61.9895	40.6695	32.5901	60.1917	70.5759	121.102	75.3762	44.496	48.5825	21.1027	16.6198	47.591	48.4117	53.9803	48.3626	20.5797	14.5321	44.7337	31.013	49.6081	61.8318	32.1943	27.6852	48.395	57.7677	36.3918	54.271	67.9478	47.3281	40.4449	66.4864	75.2399	19.9696	99.4231	33.0309	86.7338	17.7046	51.4969	43.5999	32.586	97.0048	38.8137	79.0402	39.9041	47.4074	30.8567	53.452	49.2175	18.5486	36.5942	37.2938	49.0503	62.9609	23.1357	27.0096	19.5482	16.9106	44.1288	28.9853	111.795	44.9938	12.1415	59.9497	61.1059	20.6254	96.775	36.7739	26.0917	29.1478	45.42	45.8633	27.7371	37.7211	44.475	20.366	41.8343	11.3715	31.5187	34.6829	27.0845	17.6584	36.4359	55.2566	66.8416	27.1872	19.8275	26.3427	26.6168	40.0217	50.1802	54.9669	32.7517	49.044	26.1662	74.3447	36.5673	27.3001	32.1114	37.7626	31.0117	15.0418	44.4028	34.4618	54.4062	16.1253	53.4508	22.0896	36.5963	55.2792	29.9742	58.031	23.3477	10.7794	36.7321	35.7932	37.4124	16.2795	61.0094	51.0906	74.8496	35.1001	16.085	28.0907	56.002	86.9966	101.961	30.7701	54.8665	68.2098	42.0816	101.425	3.34131	42.9841	72.0187	1.04007	64.8901	71.33	51.479	29.1461	32.4884	68.1971	38.1738	41.5496
LA16c-380H5.5	80.0704	51.6329	55.6173	37.461	42.0784	65.2958	59.6111	46.992	71.8408	97.7028	147.928	55.3733	40.9879	47.7876	90.0108	53.4703	31.8191	47.777	70.5552	103.974	55.5567	37.3978	75.9517	85.1813	113.782	25.2429	40.9958	52.4305	67.967	80.2352	64.0572	99.5036	50.9277	142.779	66.947	255.423	93.3031	11.3947	56.6653	125.641	43.4268	45.5199	137.866	89.4633	174.76	63.662	45.4277	129.737	71.1032	204.606	41.0551	162.779	58.6573	54.335	149.375	20.2546	80.0806	88.5802	101.869	91.037	58.9986	302.022	33.7839	44.7569	54.6273	48.0122	28.0014	65.4294	55.8732	32.9199	41.8929	46.7515	752.523	49.2096	28.8477	2.18929	59.0522	17.1923	168.218	137.624	166.108	10.2082	280.548	10.0309	45.2114	17.7971	116.099	277.614	34.1324	73.8412	46.0362	104.299	463.203	14.2977	178.379	49.4856	342.464	26.4344	14.1699	88.2379	299.793	14.7483	9.98232	285.175	65.4881	119.413	60.8472	81.0633	377.585	40.4264	116.793	49.4998	69.6582	67.056	90.6168	115.001	81.3991	169.042	46.1394	67.9825	83.332	50.9841	95.5879	120.007	55.9392	86.6208	84.6865	152.692	38.5195	56.6821	50.1987	54.1161	312.159	59.1125	100.761	58.5021	192.132	37.7313	29.4665	89.0273	135.991	59.3525	108.899	100.488	72.141	71.4136	124.632	127.052	10.332	116.567	0.0790662	0.178992	100.387	41.5906	144.615	17.4523	219.522	87.3771	266.488	2.72217	58.2381	83.204	142.835	53.9694	232.87	254.379	56.9393	121.557	48.3653
CTD-2376I4.2	43.7583	41.8631	22.3951	26.2204	19.036	18.0666	40.1129	95.9852	44.3689	13.9186	5.53608	17.475	19.6742	26.2513	39.1911	25.7429	53.663	60.9166	80.7581	40.0238	34.4486	96.0005	22.9851	24.167	35.506	44.9639	27.3333	44.32	61.6727	47.187	31.5524	24.332	17.6272	88.9181	47.6984	21.0997	56.6994	33.2931	20.6168	35.3475	42.6544	102.432	103.644	23.7715	34.3442	42.0878	60.1305	26.4828	72.057	51.1134	113.822	22.2785	135.313	54.3426	87.1112	65.9763	22.7108	96.7021	59.1146	14.6707	81.9769	27.1297	46.5236	47.2855	72.9729	39.4426	46.0023	95.3281	25.0355	75.8187	41.9081	113.259	80.1782	95.4874	56.6373	55.9557	107.696	58.1993	312.882	81.94	175.403	193.433	65.8763	55.1612	52.1115	46.5853	26.0502	55.3819	71.3281	40.9	22.3604	75.8632	26.6896	99.2706	50.1817	52.3597	40.1675	106.047	94.8632	60.8925	32.8142	49.6641	100.228	53.2756	79.4385	82.2145	59.871	36.4677	64.1072	30.9026	71.4853	81.3042	86.6433	94.6992	33.6131	43.9239	165.886	14.2323	47.1091	31.8944	29.7286	56.1082	55.4544	90.7308	185.252	43.2724	52.5314	29.7906	38.5175	146.177	9.62605	19.5266	46.8241	157.79	19.1636	38.2256	79.9625	163.887	22.4664	112.068	63.3977	103.491	78.8232	26.4221	47.3501	35.1526	55.0826	56.6084	25.5846	32.0882	0.0780302	15.6606	22.8204	4.99909	33.6269	0.103909	62.676	36.9479	20.1554	20.7717	50.6169	22.8578	9.98498	49.8061	20.5333	94.8132	55.7658	64.3695	32.2839
CTD-2186M15.3	233.68	219.117	207.297	175.24	163.302	204.862	114.65	146.463	155.316	180.462	273.017	131.152	106.394	166.632	63.5794	183.192	211.47	170.376	153.385	244.462	229.899	200.734	208.867	224.119	435.344	167.509	158.666	246.912	189.407	101.578	211.692	184.966	149.643	174.457	185.086	273.622	464.934	133.239	226.608	177.033	136.152	167.704	179.344	203.692	161.565	203.84	186.935	94.2284	133.919	146.07	211.72	152.757	171.644	255.248	521.422	176.651	90.0753	195.096	146.424	74.4556	137.802	181.598	127.793	106.216	241.11	143.339	189.009	111.894	298.733	187.551	156.79	189.931	139.58	79.7236	225.499	82.8768	119.124	67.3822	255.761	202.776	152.638	370.119	137.384	123.361	188.654	99.809	125.961	289.891	95.1218	80.2306	191.324	201.968	158.905	165.631	346.402	125.707	329.256	80.2366	130.817	105.967	189.506	212.733	342.834	233.481	175.681	152.121	126.61	225.427	252.551	127.086	277.886	239.56	228.814	221.605	161.603	201.777	138.585	79.6807	179.819	87.6357	195.837	476.722	161.109	365.728	230.916	308.311	200.423	129.949	130.744	154.663	185.715	231.008	409.16	134.213	206.419	117.115	121.373	200.61	140.092	259.885	201.437	144.042	97.1243	240.107	183.826	317.911	224.479	116.438	56.1418	297.414	57.8059	165.689	120.889	148.895	155.11	133.667	163.257	405.15	268.917	43.9816	365.995	121.957	125.731	178.591	165.028	134.598	97.897	151.414	125.989
RP11-379F4.7	26.0543	24.0233	34.1049	8.4011	29.0538	40.4933	42.3579	13.5197	17.9813	30.6946	42.738	37.8953	39.6034	19.0679	12.7375	30.6967	16.4743	26.9298	43.9614	28.0867	33.3186	43.7545	40.9741	31.3715	39.6675	25.2988	38.8667	29.8366	21.7238	15.4195	38.0783	16.9703	37.6811	25.8068	13.3188	24.948	10.7217	12.3488	38.1129	14.2553	39.4921	37.8403	20.7474	50.4601	18.8553	16.2143	24.3228	6.97132	26.7669	49.3269	50.7762	15.9828	29.3257	19.3976	20.0273	27.6839	28.1956	25.9223	27.2637	25.7275	27.516	33.8528	21.9555	39.8583	22.923	66.2053	57.0028	26.5953	21.1851	61.8532	22.7602	43.0448	38.7805	62.0222	25.7512	27.9915	22.7993	41.0647	31.4747	13.6838	22.8562	65.3356	16.913	32.094	50.8784	47.6429	38.6963	30.1243	18.6224	40.1663	22.2594	48.3697	34.277	37.8589	36.8804	27.8791	24.0759	41.3895	21.7506	32.8068	18.1761	13.8855	11.364	35.1092	15.5186	50.6629	49.0804	36.4131	13.9515	16.5942	23.1598	37.3706	50.8622	20.9516	31.5748	20.9273	12.1476	33.8301	33.6514	26.1811	40.5514	5.38098	43.5012	38.7402	25.9829	23.646	30.0252	31.4577	31.4206	38.1948	35.6689	38.4909	37.484	39.4246	17.1179	32.2655	38.3877	33.2708	20.9363	37.5772	9.21491	34.9853	34.2084	24.8917	26.9181	17.0244	27.9051	30.707	149.298	36.7073	59.973	154.452	14.1272	122.706	17.4296	14.958	13.3404	39.8052	6.95755	39.9501	22.3668	83.0097	62.6896	43.5384	92.6401	45.6175	185.974	95.0611	90.5915
RP11-350N15.5	55.8524	68.5976	23.2821	67.4823	56.1037	50.6714	65.3073	66.9244	62.3311	99.5842	43.8872	92.3138	52.4563	55.8069	52.9634	50.5004	46.0407	33.8563	56.2409	37.4249	51.1074	65.1265	41.9731	61.8565	84.556	54.741	42.0417	27.088	52.5531	82.5515	38.9732	40.9167	35.005	60.8527	65.3659	57.6048	90.781	119.994	59.7393	81.0219	54.003	104.219	67.3725	39.0137	31.0191	50.6938	47.124	39.0778	55.4275	88.6284	67.397	42.7095	53.3661	43.6675	59.7539	85.0898	88.3577	50.1118	14.5053	69.9229	33.0176	30.4987	80.512	38.1538	42.785	79.0562	62.0031	59.4488	26.9658	23.9416	75.7069	36.4722	48.2516	31.4933	62.8059	40.8979	66.2793	18.3242	147.584	68.2782	48.8028	52.0619	51.7594	65.1894	64.7763	38.8226	15.2463	52.9434	37.2247	34.4803	3.75029	45.5071	20.834	61.4806	38.0839	39.7712	90.2694	20.8846	30.141	43.0686	11.5594	19.1163	76.54	31.5308	58.9462	32.7138	47.1112	105.496	61.5433	52.4487	79.537	22.026	52.7287	46.0732	54.8326	66.899	58.2724	19.681	57.7003	35.1986	39.7276	199.81	46.7769	51.9689	52.1677	114.683	42.8837	37.0943	39.5291	75.9828	16.1217	21.897	43.4311	36.5919	41.3587	51.0812	29.6936	30.55	66.2378	22.794	33.7505	45.5637	19.0208	26.3921	73.7915	44.7729	46.3054	51.777	0.118331	55.0722	0.0773624	3.01757	69.6384	5.00004	2.39571	10.0272	43.7809	39.9256	114.771	16.9031	1.05291	31.9491	29.6521	20.304	4.35669	26.5106	15.999	16.7857	48.2366
RP11-421M1.8	19.5788	5.29617	3.53904	22.5315	12.0224	24.6647	3.50881	12.6544	17.9435	18.6294	13.1612	16.5223	15.241	7.1034	1.08804	10.891	16.4174	12.1602	12.2722	3.3329	7.81095	25.5674	13.9911	7.13411	19.8193	24.6636	10.5162	5.38457	7.21681	3.62783	12.9962	0.309605	11.666	9.44596	19.2302	11.5032	38.8669	21.886	30.8951	11.7371	15.2496	54.3571	25.9153	7.59028	36.4673	18.3532	35.8413	5.81952	19.3832	17.3253	15.7079	12.4975	20.4385	34.9489	3.86712	11.7323	33.7092	29.5506	20.9074	7.31663	6.98029	18.0768	39.8811	45.8105	25.3773	28.3486	17.0009	13.6233	24.0885	32.9219	9.07429	27.1382	30.1906	25.593	6.19369	10.7921	26.9272	5.77818	15.7337	10.5293	14.5495	55.1185	20.695	2.00737	20.8557	16.6581	55.9251	46.7508	6.22029	43.5208	68.1531	17.0535	27.6196	23.6672	30.6155	8.93987	3.91772	16.6705	50.5006	21.8668	30.0508	32.2922	33.3543	16.9966	25.6374	18.0565	57.935	36.3256	1.38474	17.4296	8.05814	4.44888	9.38821	44.6284	19.6228	7.34148	36.2461	12.0375	34.6322	8.93065	17.5342	74.9701	22.0323	13.2075	32.0474	24.5217	8.60922	30.7259	13.1805	23.6733	7.20229	20.3907	51.2825	30.0491	78.0316	12.6731	14.8134	19.7724	28.0544	39.3216	30.6711	38.3573	28.1174	6.05894	9.35521	24.1929	40.057	11.2442	12.8326	26.6211	35.2638	0.165927	15.7463	19.5631	13.9446	22.2903	29.0737	12.4607	64.9626	2.72905	21.766	9.181	9.96165	12.2925	21.5805	4.91178	9.16668	7.2488	0.139907
RP3-355L5.5	7.44366	8.01608	7.17048	9.38022	5.00976	0.044612	5.76058	8.13928	4.24469	8.3747	8.76575	25.3192	4.48787	1.49871	2.14476	10.8955	2.23391	9.58401	13.2802	9.38931	5.57857	17.0155	2.99783	10.7872	11.4694	6.51158	0.0182084	10.8811	0	2.43859	4.62045	9.15837	3.08265	16.2025	15.2367	9.6111	4.76699	13.3609	9.26359	8.45271	5.60931	4.25989	8.28893	11.4458	8.83294	13.9573	4.83173	4.63135	5.52908	6.38377	10.5466	3.39645	7.11411	16.5325	7.4674	2.15576	12.8037	1.74249	1.77858	4.57738	7.89396	2.30945	1.6232	2.41913	8.7591	6.8629	12.0006	6.84691	9.64598	17.9602	14.6672	7.48695	3.39762	6.88979	5.1547	2.18413	12.4071	11.3414	5.89982	2.12315	5.19938	25.3241	3.74484	2.00713	2.38007	1.15737	8.10949	0.0695579	8.26632	23.7219	0.22012	7.58769	0.761021	4.77601	14.3176	17.8822	0	21.4031	0	0	11.0994	10.5109	0.131142	4.88869	6.43462	6.7661	3.92021	2.42041	6.3092	1.49442	5.03572	16.3734	7.53468	1.52919	2.68896	10.4381	6.60464	5.47092	7.69491	1.55673	10.8095	2.72713	5.28404	7.56128	12.6193	0	8.5637	5.62063	8.10661	28.643	0.723663	6.26343	0	2.79157	1.23425	8.29488	3.05051	0	0	3.19966	16.3351	3.1863	0	0.14997	7.2983	2.50394	0	1.53011	0.0922677	1.79878	9.37954	11.0545	11.166	0.075099	0.0542261	9.82733	4.49225	9.08187	0.208138	0.0975105	0.645865	15.8048	2.55763	18.5027	0.0274198	0.0688912	0.0476029	0.0657911	0.113605
AC005754.8	18.626	23.1973	10.7386	14.0486	4.00834	13.528	6.93908	21.7282	8.47353	11.1439	13.1765	12.6244	19.8172	16.7463	22.224	27.7327	15.3471	15.641	15.3397	9.31625	15.5567	19.2103	11.9922	16.1324	0.0178113	14.6914	10.5223	12.6414	21.7768	7.15851	7.39748	28.9976	32.9646	7.10541	12.5115	5.73994	11.8683	19.0333	26.7726	18.5353	24.2125	37.0996	32.1158	3.78187	8.89773	2.19793	97.5282	9.24903	11.0568	10.9245	15.7226	23.8821	84.8851	92.314	2.61865	23.4021	1.7739	19.6855	22.7496	5.47723	36.4036	6.82883	1.61373	23.2718	7.83399	1.64367	12.0006	19.0308	30.853	43.8977	3.59985	13.0798	8.55716	17.7162	12.3659	15.0788	12.4405	11.458	39.3624	4.22913	37.3472	27.9283	5.61671	1.00437	20.8293	15.5408	12.5678	0.0828435	4.15278	45.2289	0.273576	43.6777	6.6118	11.8905	6.17961	11.0718	4.72603	13.9031	1.59424	15.6802	11.6138	14.791	0.158921	16.9698	12.9062	4.5721	23.5591	42.0848	5.1579	28.6892	8.05784	6.64206	11.278	17.7698	21.0948	14.6476	4.45047	6.58975	3.82621	12.238	19.8848	25.999	33.6497	18.8945	74.7158	2.35579	12.8832	38.9362	18.2441	32.2651	0	5.38917	1.62739	8.42079	26.3177	8.15122	61.5852	112.069	0	4.80697	8.19037	14.6084	8.07487	0.182707	13.0509	13.3619	8.69792	4.75466	9.02418	16.5071	15.3484	52.674	15.7711	23.1539	23.1269	5.06899	3.1501	3.33589	61.3652	56.1757	0.909264	11.4426	53.8071	0.381191	2.19795	25.1827	20.4774	13.1672	10.8389
CTB-113P19.5	39.142	25.8365	13.4233	15.9134	14.0265	25.8817	14.9438	25.3227	32.7323	18.5909	14.2884	22.3439	9.77868	21.5105	8.50158	12.8693	13.184	35.7041	18.4104	15.2843	23.3284	21.3619	10.9927	44.0103	18.8028	18.7611	25.215	30.7728	18.1051	17.7454	29.726	32.9944	36.0826	35.117	20.0446	56.6682	4.82111	19.0184	26.7871	21.0261	27.3683	24.9106	24.8883	51.4231	26.5764	12.9798	17.8081	35.5923	23.9974	39.2745	16.5698	10.3607	23.9857	24.2549	20.0132	21.3029	8.14422	24.1368	21.8026	22.0485	23.5764	21.4699	17.7188	24.87	23.7346	47.2732	24.0012	17.4257	13.4732	74.8238	9.07001	6.51431	40.5313	14.758	25.7488	31.2057	14.5167	27.4048	20.6518	37.8185	36.3381	60.4441	10.3218	10.0307	16.2689	7.81755	33.2962	16.9287	26.8844	33.7349	23.8804	28.4384	9.953	33.1254	22.8005	18.0547	35.4138	30.4027	39.4519	14.917	21.1333	55.8793	16.8994	31.4732	14.2318	21.4458	4.89749	36.3898	21.4468	14.2102	27.186	19.8166	39.5555	27.4625	15.3316	20.9245	50.5368	5.50418	24.0305	17.1426	17.5011	31.3142	33.4314	15.0941	25.3551	40.0894	12.8958	1.51614	5.07482	25.6248	38.9553	14.8306	43.4948	36.6128	14.3551	20.9552	14.7897	27.871	46.7983	26.1082	27.6121	26.0109	15.6161	82.2919	21.8027	17.0151	13.4841	10.4197	60.8663	13.7289	91.54	120.958	20.4847	43.8607	122.215	42.006	39.2733	92.4147	54.1104	15.5907	101.79	39.8548	65.074	54.9364	50.6533	83.7732	87.3671	46.4168	105.013
RP11-250B2.6	32.6012	15.9979	14.3209	18.7284	21.0391	32.6107	20.652	22.5959	34.8447	17.6563	32.8719	18.4528	22.7958	20.6991	18.0203	18.8122	35.0294	12.9885	18.4111	28.1187	31.0773	19.2339	18.9878	40.3985	35.4838	19.5767	15.7768	27.1361	21.738	20.0985	33.4455	13.2683	13.241	37.4678	10.8024	23.0269	23.6738	12.3489	19.5832	23.5544	12.7971	44.748	58.034	59.9921	40.9337	18.3683	25.1407	26.4522	39.7226	34.6885	19.195	24.4411	12.3954	66.9864	38.6109	22.3693	73.8167	91.4394	30.9103	47.8431	21.9808	87.8001	25.3535	41.5295	29.2959	50.697	42.0021	41.152	31.7928	29.9278	27.3274	14.003	34.4599	30.5115	26.78	18.3218	16.5882	55.8384	24.5869	19.9827	19.7431	14.8326	32.9307	17.051	60.0934	41.0074	35.992	105.501	27.9201	21.6153	17.2334	49.3206	12.4641	34.3219	67.7254	32.8081	37.0087	22.2189	27.6431	14.907	38.0465	6.90388	11.3628	27.8797	18.0704	28.1956	53.991	72.642	62.6787	33.352	28.1932	56.0042	5.61731	51.8215	17.4399	19.8823	20.9315	43.6252	50.0152	38.5305	35.171	49.4617	38.1149	25.4963	47.0288	17.9064	9.68443	69.6055	56.7491	25.6817	47.0804	10.0986	45.1837	12.1714	20.5896	25.4713	43.1185	81.0805	35.8017	26.9149	30.6799	37.4416	32.1441	3.15153	12.9953	17.0232	22.2937	35.5855	33.1226	52.3444	14.2194	105.905	35.5617	20.8247	13.9645	51.8748	20.5736	45.8388	68.8302	39.9441	76.1247	6.91239	51.6635	28.0022	11.9042	83.8375	29.6075	40.516	49.4555
LINC01607	20.5279	7.09148	7.14745	3.71933	15.0273	16.8374	4.64623	7.20479	2.14094	5.55423	2.24079	1.92893	10.6283	9.53668	0.0227829	15.8466	12.0519	6.03744	23.4974	11.0633	8.90781	7.49356	17.9889	1.74088	20.8514	50.4835	7.36982	11.7559	19.0844	2.44849	9.27186	7.62852	3.11549	3.60351	14.992	266.151	50.7571	45.6855	24.7331	15.9393	9.56418	28.3365	35.2544	8.53975	64.1374	47.4545	8.83695	72.2642	45.2602	20.9617	0.814163	39.9164	14.1729	44.6413	70.8687	15.9942	36.3923	95.8751	3.58964	42.2988	4.60991	40.6195	3.30412	45.6644	22.1138	10.2246	17.0009	7.48501	34.6809	13.9653	0	7.4493	146.843	5.89735	96.7578	2.19084	7.27011	18.3208	44.2646	40.9817	27.0096	312.338	7.49606	28.0829	10.5018	18.8954	46.7973	37.3389	12.4233	22.4068	47.3971	13.2474	59.434	7.19835	64.395	77.0788	112.956	5.72894	33.5146	14.8951	4.24324	64.5623	47.4224	67.664	10.4105	81.0224	20.6036	9.48942	71.5036	7.83255	29.2006	48.3531	8.44187	14.457	27.3048	21.9748	60.4535	0.0394676	24.987	2.36489	5.22484	141.433	38.0613	57.6514	133.097	6.43857	6.47045	43.5922	27.369	9.53141	46.226	32.1511	76.7818	2.78362	30.9725	3.6216	16.3454	53.9901	82.7082	52.3123	75.6529	31.6952	34.1699	86.9434	15.1813	74.8496	52.7422	9.60335	77.4479	10.969	42.4154	5.83532	10.1624	17.1886	20.9018	19.9011	17.7047	133.655	260.647	74.5794	378.227	0.0604053	24.7297	101.914	78.6786	33.6855	0.0596742	14.4023	5.54202
RP11-574K11.29	77.2585	106.007	98.7185	86.214	93.172	42.8295	66.502	148.356	85.5798	100.473	46.0976	69.9461	74.5008	66.9343	65.6818	71.2947	96.4197	118.27	99.1845	98.8041	66.6695	107.83	66.9572	111.178	58.4851	187.355	76.7093	102.203	67.9484	31.9591	69.6184	64.9404	78.4613	28.1863	74.5184	104.65	92.0871	104.708	89.614	105.418	78.9655	160.967	168.938	214.238	129.407	111.067	88.5979	58.6086	157.098	80.3432	103.253	89.7362	126.347	55.3086	159.214	118.095	70.0737	228.399	59.0979	91.9738	84.2843	39.5333	85.5065	75.5394	146.052	78.9718	105.005	92.189	57.8047	124.702	63.795	100.122	169.057	62.0091	114.287	48.4425	99.4276	36.5732	65.9028	143.906	134.958	26.7339	126.134	44.1298	39.4206	48.8144	149.466	44.6047	57.9014	86.7498	99.7892	56.8761	66.8846	42.6618	68.6418	130.148	134.492	42.9488	72.9581	83.4915	61.3931	75.8321	25.3182	83.4949	52.6646	84.5012	76.5565	75.173	41.5869	155.133	76.5208	27.5268	37.6363	263.264	85.7408	42.8842	105.548	58.9358	60.5712	85.2546	67.2702	67.8606	146.017	63.2948	101.135	89.932	31.1181	70.2176	50.6794	170.038	166.443	73.0299	101.418	65.6937	69.6646	51.7519	133.316	110.676	112.183	108.714	69.5361	73.2369	43.7027	13.3578	72.9121	84.6569	111.883	30.6475	52.2719	81.6802	0.0786499	49.278	67.9481	3.77474	54.4453	19.9235	23.5586	30.8907	21.8214	33.6507	50.9797	12.6113	21.0702	12.4476	78.7405	43.3302	22.8281	17.9859	21.6121
RP11-465B22.8	56.7774	36.475	16.0963	47.778	37.0692	16.9529	12.687	59.6688	46.5016	91.1881	24.1737	49.5426	18.1257	74.9786	15.9196	58.4224	24.1541	40.8145	73.6209	61.3064	36.6962	64.068	65.958	97.7564	181.596	297.394	47.2955	71.4489	84.3057	42.5486	116.11	42.8016	50.9167	141.651	44.3045	96.9518	270.194	70.414	89.6238	128.984	27.2929	175.506	349.288	252.278	106.244	108.946	138.179	174.505	105.289	223.76	76.939	71.3815	159.224	86.3644	109.65	74.5136	84.6244	238.138	130.069	84.5855	67.6585	220.981	194.793	62.1992	163.394	390.072	116.006	41.772	101.169	102.753	63.7775	108.522	282.842	29.5213	203.864	153.838	151.216	17.1922	56.0618	89.3216	183.766	94.9905	130.811	31.0923	49.8447	4.48982	400.701	256.105	45.5035	192.06	83.1898	103.343	75.2218	67.5017	99.8009	49.4707	264.942	40.23	57.8073	66.2575	43.0303	40.0348	256.286	193.5	34.7722	51.8874	50.0483	75.2171	118.173	85.7601	181.229	33.0247	3.73657	1288.73	66.6424	78.4279	129.765	243.198	83.6475	66.3261	66.4537	974.205	151.171	124.723	112.111	189.738	8.61324	299.027	125.674	188.715	98.8988	30.5193	218.22	21.5548	102.789	75.0345	142.612	100.731	103.507	73.4638	153.376	58.5252	2.58228	592.135	45.0906	66.6006	75.8055	26.5914	0.121586	100.022	0.0793666	1.59661	31.5069	0.0982001	0.0702479	66.9005	126.788	87.4429	751.017	25.9394	69.005	14.8899	7.51575	0.435269	0.0351015	12.1243	1.20301	4.867	0.151157
RP11-428J1.5	27.9182	16.8787	19.7068	19.6584	15.0286	33.7679	37.7988	25.2981	43.3001	30.693	38.3675	37.8944	44.1924	34.2944	13.796	26.7345	43.8004	20.8226	63.3765	19.5366	31.1067	36.2977	29.9809	37.6623	13.594	28.5799	29.4253	29.8344	21.7224	47.1386	39.9369	15.1579	31.9595	25.837	43.5063	43.1896	42.5588	39.9602	22.6763	35.3502	30.5426	31.7661	92.2455	54.2475	49.8129	35.6209	38.1368	120.436	50.791	89.516	19.1805	51.8233	38.2066	82.5005	84.6154	63.8474	40.9336	43.8231	53.6532	57.0134	22.7388	40.6441	33.8045	53.1158	31.6321	35.1458	42.0021	46.4112	45.2795	73.8236	43.7354	80.4813	52.5495	17.7097	18.5502	25.8566	58.0052	59.3329	37.374	34.6913	116.257	54.5883	22.5568	35.1034	37.0913	249.041	72.0089	108.147	69.26	24.8054	47.5603	46.4493	50.9964	49.7175	140.447	38.3362	32.1067	33.278	100.762	54.7162	75.4158	26.9666	83.5708	46.0298	55.1665	58.5942	82.4531	99.7081	74.1121	42.0574	48.3299	84.5904	27.2789	23.3571	32.2077	51.2368	75.8584	22.9546	67.3151	28.6118	42.7716	34.0185	46.7324	80.331	37.7017	67.8655	34.3252	79.1811	36.4906	27.6369	41.3042	49.4505	86.11	43.1617	49.641	28.4372	31.2494	87.2977	53.6922	86.675	27.6186	29.2234	105.694	23.517	62.0038	71.3242	37.4704	67.974	99.1085	47.7077	105.877	81.3008	32.3279	109.64	74.0429	45.8294	11.9094	67.342	146.051	140.109	156.851	25.1327	72.652	49.7786	211.185	18.1259	105.708	76.2457	82.926
FGF14-AS2	361.251	196.827	157.91	202.418	198.367	288.128	116.948	174.498	256.721	151.61	540.475	134.065	216.773	207.316	163.122	293.111	190.671	137.313	171.791	189.9	323.166	209.281	214.863	172.988	309.045	75.0924	224.851	152.809	181.238	118.101	243.261	225.588	267.059	133.446	281.65	44.1409	297.25	60.8955	251.298	160.238	141.88	116.111	87.0881	68.5135	112.868	64.7429	125.178	41.4162	97.9019	127.834	176.777	65.7776	139.655	118.4	134.49	25.5749	111.956	85.887	47.255	33.0655	222.341	45.1788	49.8781	141.186	203.943	80.6598	117.006	114.256	44.307	73.8224	137.673	121.633	22.3295	70.8665	192.535	61.3554	14.5207	109.533	108.203	162.835	91.379	216.494	35.7302	70.2057	150.416	44.3937	109.786	48.2291	71.3424	131.751	27.4713	311.101	122.13	107.661	73.6787	11.0145	215.82	77.4143	77.9655	172.624	149.334	67.9532	446.512	87.1687	120.521	74.4001	111.892	103.355	111.876	224.291	84.5766	41.8125	192.119	93.7692	260.424	133.817	59.4245	17.5061	150.021	104.912	211.324	166.772	98.247	179.559	83.3771	106.257	180.024	9.58362	81.0831	44.0328	126.529	75.3484	59.5811	93.8553	194.868	84.0779	135.576	80.9337	194.794	32.5829	163.596	48.7536	58.7676	99.0696	155.469	38.8068	86.214	14.4553	38.3212	134.009	26.0102	143.098	217.59	175.586	90.3062	2.59183	189.143	335.789	92.6097	10.4702	15.7237	218.636	145.321	52.0228	58.275	48.1477	47.8485	145.375	101.825
CTD-2035E11.5	17.6723	7.96231	11.6239	14.9747	15.0283	9.06381	6.94956	20.7861	27.4613	15.7941	26.3099	21.3715	15.1388	15.8908	7.44348	19.8031	16.4614	12.1192	10.2354	40.9848	23.3276	50.1081	19.9872	29.6049	39.6483	46.7601	18.9221	31.6818	35.3879	11.875	27.8644	27.6216	23.2433	8.28695	32.648	25.9104	30.7248	15.2067	31.9351	39.6376	9.56808	89.6721	43.5327	56.1837	39.8245	44.2039	34.9429	23.0136	37.8755	60.3198	24.4597	18.8074	63.2311	15.5145	16.3	32.9936	9.96551	53.7458	30.0022	14.6775	37.82	47.3344	25.358	13.2022	104.303	14.5283	27.0014	25.0739	47.2264	35.914	12.7195	36.4896	74.2672	9.83508	26.779	33.3577	57.9811	26.2741	21.6353	32.5755	14.5542	10.1595	31.0482	5.01622	7.02971	33.2635	63.0709	32.5089	11.3888	66.0304	40.5607	76.8645	23.3712	16.64	25.9934	74.4126	66.9574	19.4697	47.8651	27.9975	46.9045	30.4943	29.362	35.0962	10.4036	12.4559	20.6052	66.7825	17.7027	59.7343	28.193	17.6255	25.4072	86.8132	23.0999	16.7475	23.1243	3.32151	32.6912	17.9607	17.4954	45.5618	220.69	8.47441	23.3692	53.2216	13.9675	41.2058	54.7217	86.0722	31.6069	21.9245	98.2599	15.93	33.1087	33.7914	34.4637	39.5899	54.6124	60.5852	30.6791	17.0149	28.0164	52.2164	10.0705	51.9129	31.1246	27.4663	17.9291	41.3117	0.0759683	0.171004	10.9596	0.093885	43.9472	24.8065	3.15475	0.223937	28.2033	0.122905	29.0759	3.4929	2.58527	68.5387	17.29	58.7387	6.90098	19.1458	0.144039
RP11-477N3.1	52.1604	31.1576	37.6908	18.7174	26.0486	46.1222	33.2473	41.6056	36.9777	23.2338	30.7201	41.7803	25.7974	39.885	28.609	50.5052	20.854	32.1498	39.8775	33.2002	17.818	43.766	42.9727	45.7405	27.1578	29.3865	32.5777	51.5847	30.7986	10.7162	17.6101	42.4197	39.1788	59.6402	36.8311	44.1623	35.4496	31.3983	27.8205	32.0022	30.5774	36.1054	31.1084	17.1101	21.0674	60.3654	20.2398	18.4406	22.1391	14.5653	15.6858	56.1734	23.9733	21.3387	47.3049	12.8028	12.6968	25.0214	30.9043	31.2506	45.7049	12.4734	23.6481	30.6803	38.0419	26.5684	26.0013	43.4258	29.8618	44.8926	20.0185	27.1131	39.635	9.83485	39.1307	24.7717	11.4123	21.733	21.6343	33.6308	29.0831	67.8019	3.73248	24.0712	30.1317	43.2298	17.0518	10.9379	63.0441	54.6752	22.2812	79.6956	46.8589	21.3669	32.3693	35.5988	20.0329	38.6802	22.5866	30.7227	25.5181	49.7137	14.1477	45.9628	38.4896	29.327	23.5495	42.2738	32.7311	48.5031	40.2741	23.1168	58.3994	31.4945	57.0285	20.9287	46.1784	6.59565	5.74848	34.3998	42.0715	48.2043	55.6039	24.5477	50.2746	8.07428	43.9414	18.485	21.2888	29.3057	64.1669	27.4303	46.877	28.1422	26.8232	23.9496	40.734	31.4622	45.9541	20.3484	34.7697	48.0515	28.6763	42.2232	31.306	53.1593	7.87617	14.4668	39.4701	18.3188	93.9939	271.092	62.5542	103.367	110.828	54.3663	76.8448	27.7213	57.5729	9.1787	156.797	52.3797	44.3411	47.4986	70.0537	85.0799	63.6413	54.7753	101.275
CASC15	678.71	425.751	410.999	362.671	295.546	426.608	468.674	537.149	361.327	381.398	471.522	488.701	694.644	310.955	353.759	489.176	415.279	181.636	191.224	276.751	510.893	416.416	350.777	424.911	221.372	186.253	250.085	586.972	265.51	181.843	304.518	438.158	668.992	187.378	792.576	298.564	321.156	509.246	378.024	430.029	478.834	170.248	278.864	598.744	235.707	185.536	376.36	196.416	482.227	435.564	304.439	587.006	143.146	167.883	84.8294	234.123	400.537	165.522	147.315	227.144	310.376	155.702	353.061	263.19	302.906	242.074	458.023	387.039	1008.01	362.133	278.047	427.607	424.929	370.113	206.978	94.7159	386.329	163.198	293.135	77.7769	114.232	2102.95	221.142	231.676	197.958	177.399	553.548	237.092	251.214	371.134	113.778	388.774	409.092	211.79	224.494	149.433	182.593	241.627	102.259	248.397	247.999	286.815	241.402	233.57	173.197	341.36	464.268	169.158	276.534	465.787	214.459	82.479	233.499	222.339	576.58	465.219	68.2352	156.04	364.457	419.793	220.253	117.496	262.76	291.971	267.325	79.1986	231.524	161.42	126.693	309.026	94.7894	493.489	80.8642	250.615	230.489	321.559	391.027	91.7043	313.777	190.312	217.805	93.5166	208.805	179.233	285.952	183.889	413.018	250.773	641.099	138.552	307.403	112.496	410.375	419.628	374.941	181.931	257.969	128.871	1219.78	550.112	169.096	379.379	407.703	364.801	222.2	241.498	267.371	238.427	417.71
RP11-481J13.1	13.938	30.2995	22.4214	35.6337	28.0517	16.9218	21.7947	39.836	28.5206	48.4334	18.6659	49.5756	28.1611	46.41	11.6761	13.8595	19.7434	30.4477	8.1916	20.4116	21.122	21.3657	13.9909	24.1966	2.1113	25.3298	11.5798	24.412	43.5636	2.455	8.32032	15.0848	36.1309	0.063655	15.1394	5.74662	1.26696	0.928648	24.6826	20.3718	19.4972	13.8003	9.33329	1.88004	0.0400061	8.63959	29.5971	5.79109	18.528	5.44746	14.0343	6.93069	37.6461	3.86915	14.8582	4.28306	7.26037	6.23213	4.51129	5.48981	27.1121	7.9202	6.73046	1.57644	41.8739	3.36942	3.00017	40.3095	0.946102	19.9542	3.6072	3.71409	19.0643	3.93058	8.2427	10.7573	0.0135472	3.48532	6.88139	3.17524	2.09517	0.446929	4.68211	0.00111209	8.12989	14.3757	13.5242	2.5026	3.1169	7.18049	6.9506	13.2866	10.8792	0.0680883	12.1376	15.5051	11.2777	13.7049	11.7606	18.7095	9.49096	49.3195	0.14344	1.30999	2.69571	3.43662	0	5.9277	0.094793	0	9.06235	1.14639	6.57432	23.6819	32.2451	5.24404	9.90198	2.22558	3.82971	54.9183	31.058	10.4336	1.17129	0.918425	0.485264	0	12.8479	0	13.1724	3.97276	6.43207	19.0158	5.91574	18.8181	6.81867	15.1238	10.9775	9.89051	0	0	12.2672	8.10647	1.89693	0.164418	19.9245	0.0776795	2.2976	1.52316	0.100432	14.714	0.0662238	1.59394	40.9459	0.0815689	20.6907	0.0876875	0.164832	3.29745	13.0801	19.1179	0.752266	6.87323	1.34233	0.334806	9.71189	6.0699	0.0515264	2.4747	23.7054
RP11-277B15.3	11.2312	3.53627	0	12.2479	2.00441	8.9431	0.0467853	0	3.18515	7.46134	4.40005	11.6854	4.53413	6.40532	1.08413	1.97671	6.56069	5.21123	4.09416	5.97141	4.45768	7.45572	7.99514	3.56093	1.06282	8.24554	2.12027	3.59492	5.43689	1.25467	9.32474	3.86793	0.136636	0.060683	1.59791	4.78787	7.10479	7.61128	2.07382	5.01297	2.32945	13.8444	11.3917	6.65542	21.9659	2.19247	23.9086	6.90939	13.9012	10.9805	0.81606	4.09857	8.00159	4.84356	5.05166	2.15727	47.7757	1.74052	1.77685	2.72415	7.86916	9.01439	6.7509	6.61619	11.1628	1.65012	9.00045	6.04514	19.3165	0	1.78197	0.905493	12.1206	1.96145	1.04352	7.53657	4.15553	2.34418	19.6943	15.7196	6.23705	13.5051	1.85478	4.01275	0.0560329	6.66739	12.6447	1.29663	0.0122454	8.84662	3.64233	7.58206	0	11.7648	1.09474	4.08495	31.1105	1.55184	4.98619	5.39323	5.7926	5.19555	19.0663	17.9296	7.70928	4.54722	3.91931	15.1388	7.55951	16.8824	12.0794	8.78745	5.63549	34.5731	2.67949	2.11164	8.79273	8.72373	17.3471	6.5288	7.63528	20.4537	30.2973	7.55532	9.16087	8.17312	0.0258838	22.1061	11.1445	3.92305	1.53189	1.46852	17.1857	2.78958	9.70923	1.38282	3.04253	2.65471	0	19.0115	0.00818132	6.48113	1.21673	5.92075	6.52124	0.0739811	4.72971	14.6946	0.0955007	11.0367	0.0631207	0.138844	7.09157	0.0776645	0.0560205	0.083455	22.5858	14.946	22.1275	0.100953	0.686197	0.0497547	0.0817169	0.313422	0.0282894	0.0712227	0.049162	0.0680072	0.11771
RP3-500L14.2	22.3718	7.08069	1.742	11.2316	15.0278	14.639	9.21426	16.2809	27.4266	11.147	50.215	27.2246	2.9182	19.9909	7.43725	6.92758	21.8776	11.2724	13.2957	8.46415	10.0276	12.8226	13.991	14.3364	7.32645	6.45891	8.4236	22.6509	5.39398	7.1543	26.0439	7.7144	11.7054	15.1917	5.79703	21.1449	0.0695456	0	21.6118	3.29519	7.18792	11.1667	2.09169	0	24.2521	30.0944	4.7933	12.6335	2.73306	3.61035	13.1255	14.7624	16.9312	11.6437	44.2167	3.22362	6.33782	3.52885	3.59477	5.48472	1.46766	0.0494726	3.31118	3.23766	7.86711	5.08979	5.00027	5.99985	2.8727	1.99402	11.8461	0	10.3199	0	6.18958	2.18963	0.0139618	9.15889	7.86451	8.41899	12.4605	22.7069	9.39832	2.00732	2.39274	2.27104	5.35746	15.6036	2.08449	15.2962	0.253726	3.7681	5.78926	4.81172	20.5681	8.30287	4.7406	0.143467	22.7692	16.5107	5.00414	0.809419	16.6348	16.8797	5.24713	6.80461	4.89949	4.77355	11.3362	21.59	2.01712	2.24738	19.8029	12.9412	11.2149	12.5466	9.91533	0.0353037	1.90387	3.19004	8.35008	2.75592	12.0207	10.3854	0	3.17975	6.45738	4.75884	4.06026	14.4552	43.4567	4.61655	18.8094	1.84639	18.0661	5.91076	3.02604	0	15.6161	0	8.18661	17.9782	1.20946	73.3527	13.8817	25.2019	11.1612	0	0.103949	1.79407	81.3879	26.2645	17.4628	74.4795	9.29315	5.04974	0.171143	21.1206	10.0228	7.82001	61.5556	13.6642	19.5983	8.20554	71.8643	21.4957	10.2614	14.2839	43.3604
XXbac-BPG157A10.21	2.78151	2.65192	0	4.69625	8.01325	6.68474	1.19707	1.77954	6.31196	3.72031	4.37642	3.88677	3.01202	1.52728	4.23193	1.97776	3.29517	0	0.00653873	3.39715	3.34053	0.0194193	9.99445	0	6.24423	2.41153	4.19915	3.61479	5.46737	0.0502067	1.83581	2.06285	5.6582	0.0556574	6.71751	6.72433	7.05828	5.70959	2.07193	5.90152	8.94659	3.40027	10.3441	4.75232	2.25335	4.32896	4.02214	5.74519	1.81601	1.79013	8.79771	4.869	1.73259	7.7712	7.42607	4.26904	3.61724	4.4563	4.53294	3.65783	1.48334	0.0420241	3.34151	1.5881	3.10631	8.63786	16.0007	4.53097	2.87862	7.98154	0	0	6.91284	1.96238	0.00994204	6.4501	2.08554	6.82889	4.91639	4.21286	10.3594	14.8944	3.74958	0.000983864	0.0514218	1.15495	53.0002	4.83985	0.0112989	11.4	0.206079	0	0.763682	1.2602	1.10684	1.26315	32.223	8.1715	9.30323	1.22719	1.34468	3.45106	5.59687	9.57607	2.66161	6.74658	7.85692	4.72216	0.0824077	1.50041	10.0645	0.03271	0	30.6925	1.27292	10.4264	6.58961	4.38033	0	1.5622	7.70704	0.0966579	16.5882	0	7.92192	7.39381	0.0238425	9.7944	4.05691	3.82841	0	12.7846	8.57424	6.57598	4.07417	4.46439	7.89337	10.8652	0	4.04486	13.269	9.87158	8.32395	3.05294	1.33925	2.49381	0	4.82917	0.0872197	0	9.34033	0.126143	11.2273	0.0710844	0.0514105	7.3782	0.141487	8.97667	3.47851	12.6164	0.58707	0.0456956	8.54339	4.16585	0.0260506	0.0652398	0.0451545	0.0623189	0.107214
XXbac-BPG181B23.7	143.368	123.794	154.36	87.1344	76.1413	158.696	87.1405	122.966	171.139	90.2125	349.651	191.408	95.0127	74.0806	112.279	19.7991	168.721	176.515	103.282	124.329	219.851	97.1823	79.9489	160.477	113.817	44.0356	106.132	230.678	181.284	126.304	93.7535	131.325	42.3426	98.3689	133.187	56.6238	133.401	30.4313	127.725	128.161	92.6446	96.3088	137.869	64.7054	139.399	157.44	108.086	91.8981	146.891	47.4373	162.767	41.2059	152.121	56.2756	84.7595	128.754	34.5417	38.4276	106.414	60.6667	55.838	118.428	138.872	60.5443	178.525	84.0983	121.006	99.7582	64.5464	142.659	79.2886	105.72	143.091	84.6488	170.916	41.997	74.5861	76.481	138.701	62.0096	139.126	108.927	101.631	67.197	97.2437	13.3628	116.091	22.9766	40.3346	188.884	138.711	184.929	133.859	115.927	85.7994	111.808	57.8536	55.3784	46.8989	91.6518	105.339	33.0595	12.7745	78.7095	87.2531	184.695	87.3508	185.427	131.94	229.871	137.936	58.2892	173.279	294.678	146.962	107.689	164.911	60.0384	170.223	109.018	139.268	127.753	222.997	21.7016	154.661	74.3337	107.186	138.921	92.2303	107.318	92.4183	132.006	86.0207	44.0872	88.9798	108.919	218.01	141.254	59.8602	179.85	191.198	93.5795	139.091	113.572	111.603	334.547	225.442	129.467	139.94	26.5707	155.411	113.712	18.8552	65.967	218.592	29.8189	74.4573	90.4545	20.1818	25.9378	198.484	82.0722	285.449	91.4434	172.53	141.711	78.5401	66.8199	76.4389
RP11-22L13.1	0	0	7.23946	7.53778	2.00425	2.28407	0.0421638	5.44899	0.0166847	9.37367	0.0282455	1.93445	0	1.5234	4.23491	1.97754	0.0279969	0	10.1987	3.39085	2.25078	4.2687	9.99437	0	5.2119	6.6245	2.11574	0	3.61844	6.98739	1.83423	3.74853	13.6728	11.6238	0	22.1561	11.7169	7.6159	12.3431	1.61409	1.52198	6.87423	4.15775	9.53011	4.4556	6.47827	3.17986	0.0514062	0	6.38283	3.45424	24.5066	1.72861	7.7653	2.59068	7.44819	0	14.4085	10.9528	20.3656	0	0.0444614	8.48595	4.09886	6.32205	5.9901	4.00022	0	5.77575	0	10.0556	1.8424	10.3903	3.93229	12.339	9.66312	4.15389	0.0488668	5.89966	6.30939	2.09328	0.397801	5.63639	10.0283	0.0544496	0.0378351	3.5646	11.926	4.14539	3.1374	0.221189	1.87325	1.59776	2.44167	9.64055	4.09914	6.41895	2.90693	16.9697	15.3704	1.33717	6.08617	0.131712	4.89026	7.68334	13.429	8.83674	13.9549	5.08461	0	11.0723	18.5458	0	5.62755	5.56923	6.27792	2.24189	0.0317971	19.2897	3.21091	1.42012	0.102759	10.8356	7.56056	3.79502	3.2008	6.4375	26.3204	4.05817	0.256406	0	15.1307	8.54043	5.62137	3.33613	4.4372	7.84773	0	0	21.5774	6.13796	9.82136	1.22025	19.6915	2.80788	19.0464	8.00262	3.98404	0.0926479	18.4704	0.0613186	0.134453	0	0.075401	25.1016	12.2371	16.958	0.173587	24.9774	5.21631	0.650495	2.33742	0.0793218	15.0075	0.0275224	0.0691657	18.0219	4.81511	0.114088
RP3-406P24.4	11.1852	13.4064	0	10.316	11.02	9.00569	2.35859	3.57743	3.19366	10.2404	25.0584	4.84826	1.40435	3.90675	6.36816	9.90308	8.7683	6.05275	6.1407	9.37291	15.48	10.6673	16.9897	2.6421	11.4754	8.15831	8.40854	7.21977	10.8915	4.78186	0.894582	7.5106	5.92322	9.30801	9.26879	4.7924	3.59707	21.0383	9.26037	11.0518	8.92362	1.65866	4.15597	0	13.1854	4.3328	4.84159	0.0499211	4.60246	5.46787	5.23067	1.26438	1.7306	3.87365	0.0812602	5.32937	9.13165	7.16752	3.61068	2.7288	4.68319	6.76416	1.62546	0	14.4964	4.25771	1.74e-05	3.73814	0.947272	7.9813	14.6834	1.84363	20.9665	1.96206	4.12644	5.38915	4.15215	2.33755	2.94516	6.30538	4.16295	32.8248	10.3809	0.00100939	4.66167	2.26059	9.03063	9.55112	2.08154	14.6753	1.96829	0.92494	4.1402	0.0611803	0	1.25915	8.90981	0.123038	5.00577	0.53967	5.07827	1.68741	2.92882	14.3049	7.6565	2.30379	2.9379	17.3575	5.06937	9.61672	1.00989	0.0336042	11.3351	0	9.23929	2.10972	7.68417	4.38483	0	15.8044	6.10866	10.29	2.54336	0	9.25096	9.88815	1.10355	16.4114	3.04521	0.246844	15.6446	5.47358	7.68938	5.6257	10.515	0	7.87101	13.5881	9.42451	0.733861	0.00775092	4.84949	0.540337	3.06703	8.83293	2.49917	6.38686	0	0.0898108	1.80012	0.0595215	0.130102	12.0096	0.0731464	20.5255	0.078562	16.8567	27.5112	9.66637	0.0948954	0.616645	9.07175	12.1528	0.28959	6.47193	0.0671157	0.0464134	9.46651	0.110492
RP11-346C20.4	9.33365	8.03623	1.75012	5.61632	4.0079	4.52995	7.99641	7.24207	6.34031	10.2658	8.7468	6.80181	2.95544	5.55965	3.19744	8.91495	5.49003	7.84516	0.00775382	6.81851	0.0374967	5.34778	1.99846	5.36488	3.1475	10.7231	2.12227	4.50052	6.34185	11.6844	2.75856	15.646	0.14448	2.4064	2.44978	1.90338	3.59387	6.66517	8.23285	6.75494	7.27936	4.26938	8.28374	8.58095	2.2547	3.26049	9.84348	2.3537	10.2011	1.78925	3.4615	5.58524	6.22581	4.84771	6.22874	6.38371	2.69789	6.265	0.869227	1.80541	3.07933	0.0426517	20.6455	6.65164	4.72157	0.794992	3.00017	7.66169	4.81195	7.98141	10.9965	1.84419	8.66181	3.93333	6.17841	3.25169	4.15139	1.20178	11.8164	1.07288	1.05513	0.373726	3.74822	5.01503	4.6579	2.25944	3.5706	11.8799	5.1731	3.96615	0.209927	9.50414	8.41101	2.43493	1.74953	7.01969	5.61859	2.89031	5.8651	1.91889	8.87407	3.44833	0.125677	2.49824	1.40134	1.18154	1.9554	2.41461	5.06271	0.701913	6.04122	0.0331914	13.2386	3.17172	11.4586	9.39079	5.50707	2.21771	11.567	11.6092	8.48398	0.0982232	3.23551	2.81507	18.2206	6.5474	3.23828	0	0.00459424	7.18664	1.53898	8.71127	9.43497	3.73781	6.93121	13.7875	2.26371	10.8574	5.42925	9.05541	19.3851	0	10.4542	0.143571	6.57798	8.40841	3.94205	4.82309	12.4979	5.49968	7.04943	2.94327	13.6576	22.6518	18.2472	0.0775308	5.85111	0.165216	0.198628	0.093621	0.602822	15.7652	10.9443	0.284684	0.02643	2.47796	4.57678	7.13105	0.108976
RP11-92K15.3	12.1126	11.5904	15.2997	4.66111	1.00274	0.0469252	0.0543838	18.1516	0.0212794	2.75781	9.87294	11.6619	54.3355	8.74684	5.31664	4.94749	3.33014	5.16841	13.2874	9.35708	4.48685	5.36249	0	7.14663	6.27781	26.4305	7.36627	8.123	9.0534	8.29027	2.75157	12.7801	14.3668	23.3944	25.1589	3.81895	43.4851	305.407	16.4861	5.82195	3.92659	18.912	11.4164	18.0794	8.89817	14.042	21.1366	38.9133	1.80782	16.4197	10.449	18.9044	13.3085	34.9578	13.769	17.0359	38.3073	4.41949	13.6182	11.9285	4.61502	19.1823	6.69774	30.8028	15.8176	30.9751	21.0011	37.5215	13.4798	6.98212	11.821	5.58098	34.5645	30.5216	47.3266	0.031223	5.19714	10.323	8.84596	9.47719	26.9849	30.1754	40.5241	1.00437	16.232	13.3337	13.4703	13.296	1.05048	30.6149	25.2562	10.4099	11.6531	29.4981	10.6752	15.3091	16.8672	2.95768	14.2186	1.20659	19.0055	25.3094	18.1759	21.7693	14.1776	12.4341	14.7183	26.9578	39.9795	9.44956	19.1305	27.4445	13.1646	41.438	2.65208	9.42848	9.93741	19.6407	9.60016	8.93906	6.00109	51.681	12.5993	14.159	26.173	21.2601	5.39558	27.5153	15.2054	54.9457	8.02317	17.2526	4.18208	10.3012	4.66894	6.63895	17.2058	10.7567	6.11744	15.4849	7.16847	15.4266	30.278	47.4397	0.597502	14.5636	0	12.0712	1.40821	19.269	0.0726812	0.162629	7.80818	9.84993	0.0644027	22.2506	14.6815	10.9158	26.2601	84.0837	0.912287	5.76692	12.3949	16.0552	2.19797	26.3763	15.9542	9.61477	8.18767
LINC00551	973.112	67.6333	97.7661	71.1902	104.193	408.498	190.251	176.307	184.896	238.147	410.045	199.167	50.829	176.989	148.298	61.389	126.045	71.2182	6.14673	809.529	554.063	50.2215	696.558	42.0734	219.268	4.8116	524.229	39.7375	11.7313	0.0810172	26.8848	218.22	123.582	126.36	728.508	30.7005	21.3521	19.0093	41.2153	416.359	320.573	16.2636	22.8263	44.7162	118.355	33.4728	67.4244	13.8636	214.429	23.6927	97.1217	25.7778	51.5471	13.5702	39.9658	27.7007	9.05248	59.0363	26.3305	126.035	66.1268	0.0566162	23.6226	77.204	40.35	11.9395	59.003	401.738	20.2153	98.7638	16.3603	28.0355	33.5438	79.73	14.4325	11.8771	5.19796	11.4876	69.8382	2.12668	16.6343	180.568	31.0265	6.01913	196.531	6.71018	22.4442	33.7905	11.3905	132.643	10.543	22.7286	97.0522	3.64372	18.8837	8.21906	16.7887	88.3296	1.59812	410.727	15.2146	39.1738	30.8861	196.93	25.7921	13.5909	32.381	29.4448	30.2941	282.649	52.3582	4.44839	232.681	3.13558	497.225	69.0105	50.6205	39.3138	172.169	95.9346	315.133	119.835	15.8626	3.75074	74.9518	1.54495	34.3319	0	26.3579	29.4989	14.4917	144.703	10.1416	26.2505	3.97794	119.552	111.322	15.2364	40.3899	4.80436	429.354	91.9988	55.3783	17.7232	61.9409	23.09	37.4485	7.17625	20.5118	184.581	31.8883	47.8779	147.995	154.765	292.37	10.0286	6.07423	230.226	6.95838	7.89205	1.09572	633.518	67.8022	24.3248	33.473	7.31801	21.6909	15.6027	53.679
RP11-791G15.2	43.9342	6.19328	8.95007	9.35853	2.00463	15.7309	5.78739	11.7499	11.625	2.75605	21.865	12.6304	22.234	1.49208	5.3203	2.96589	4.42595	8.66117	8.18648	15.3596	11.1177	21.3107	7.99473	17.0658	1.0656	8.12153	11.5612	9.02192	1.76523	4.79942	19.5344	19.897	18.6766	3.60239	25.9886	8.6217	17.743	19.0299	9.28389	17.6765	2.31469	15.4457	33.1557	38.1069	19.9269	22.6481	9.67155	4.67114	26.8025	28.3272	6.05962	45.1781	20.4483	32.0387	39.6674	8.5427	19.1041	10.6962	6.3212	21.1493	5.4032	10.2048	10.9443	21.5839	14.2108	10.2425	10.0005	12.8678	8.65553	30.9268	21.8784	16.8278	6.82543	19.6851	2.07488	18.3015	9.33768	21.6797	2.94236	9.47828	22.8418	50.317	30.1348	15.0447	11.6335	15.5466	13.4666	28.8229	42.3542	16.8267	23.6655	23.708	28.4837	9.54314	10.6656	20.2436	29.0248	4.33914	11.6828	12.8956	41.9471	3.41861	4.39046	13.3782	11.6464	7.9466	13.7354	42.117	33.8067	14.2425	3.02416	21.9813	6.56163	26.7224	21.7818	17.7812	25.2802	25.0807	16.3387	7.28935	7.5351	7.96654	11.9125	4.69541	59.3075	50.9295	7.5373	5.55206	14.1929	7.65678	18.6263	51.3559	6.74211	15.9426	6.05289	9.65764	15.6153	3.54466	13.946	8.904	32.7107	49.8956	10.1392	87.335	32.2162	192.772	123.268	54.4968	7.76573	26.6314	0.0732132	26.5981	10.1886	20.7548	0.0648683	18.5901	47.5557	9.41922	0.260704	30.8275	0.927085	22.7845	7.50355	10.3207	9.74092	14.474	4.62291	7.24524	5.53042
RP11-157J24.2	17.7547	7.11037	5.3554	15.0359	5.00982	2.30803	5.76597	9.95887	8.45297	3.69356	8.7717	7.77021	3.70843	0	2.14542	12.8772	2.23502	6.05589	2.0555	5.92652	8.88321	13.845	4.99662	5.34939	27.0563	15.662	4.22101	1.76342	10.896	7.1066	4.61837	12.6239	5.91344	2.42966	13.3644	46.1448	34.0851	1.87865	10.3109	7.51846	6.35549	3.36703	31.0742	0	4.47998	3.27642	3.96651	6.95732	3.65515	19.1788	3.43373	6.16517	8.85008	0	30.9707	6.41483	6.32931	3.52481	0	16.5483	6.20054	10.1955	7.55209	15.757	8.63851	17.1638	21.001	5.97884	2.8717	5.98452	1.77758	19.6531	43.2882	2.94481	12.3642	6.49057	2.09003	0.0569456	22.6283	19.9581	23.8697	23.3154	3.73375	9.02746	7.01518	3.38172	5.35006	0.0818105	12.4141	25.7826	41.4344	0	10.821	9.53113	27.5397	9.67291	31.5241	5.70368	31.9983	1.88689	7.93349	6.041	30.4314	21.7414	15.4224	32.5739	25.5266	32.7415	44.8591	18.2793	10.0708	17.5868	9.39369	26.7737	5.47492	7.3386	13.2187	0.0368955	27.9066	5.65003	7.5461	37.4889	35.7659	4.69655	9.65253	16.3344	29.965	9.6183	17.2299	9.39215	11.2961	31.5805	39.37	11.2451	20.049	0	27.5308	46.9442	40.7695	27.8744	25.5545	109.345	11.5494	8.91288	5.70329	4.94143	47.4658	0	2.68557	31.2636	32.837	44.3239	3.84347	12.2594	7.01495	0.0951603	7.48375	0.208757	130.742	14.2303	52.373	0.0563496	6.26865	31.0716	6.50786	16.8307	3.48419	11.9728	21.3726
RP11-222K16.2	89.4096	50.7564	59.2291	22.4612	54.1	104.578	34.4295	69.6455	54.9404	91.2056	43.8849	57.3218	21.1792	55.8135	43.4379	115.868	65.7311	59.9901	35.7963	38.281	46.6689	50.1919	59.9619	35.8229	46.9932	17.8841	33.6407	63.3138	42.5727	28.4024	50.1278	55.5048	50.865	53.84	67.8998	30.7075	38.9989	26.6318	75.1784	93.7286	37.0295	54.1998	12.4596	32.3475	23.2823	60.3812	9.64972	9.26867	38.7815	66.6833	113.904	21.5947	37.3308	9.6886	32.4577	19.1852	119.381	32.1857	47.2951	26.64	58.331	33.8721	14.3116	39.8258	70.6624	67.0143	86.0043	64.8239	26.9666	147.652	67.4947	27.1088	16.3041	48.232	14.4314	54.8612	160.452	20.6007	22.6174	29.4361	24.935	312.959	51.7627	16.0483	12.8152	52.0939	19.7513	15.7471	43.4224	75.6099	13.9075	79.6809	33.4128	83.8553	54.1111	18.0222	20.8312	20.879	27.6226	54.0998	43.1391	50.5674	57.1336	12.2128	92.0623	32.7099	11.7682	35.2714	42.7651	15.7877	24.1671	15.4372	36.7081	6.36302	76.0671	5.2524	35.215	6.59584	185.713	45.0733	42.0416	28.7925	55.5429	10.3636	75.8346	17.8947	72.8479	50.0663	50.6742	22.1746	20.9993	58.1713	28.9172	32.8356	37.2076	54.8701	28.9132	31.4538	70.1666	27.7117	53.1699	160.841	61.718	52.3854	48.1415	96.536	89.6299	36.3624	15.4122	62.4319	0.0771657	8.64416	61.7157	8.66202	9.34535	71.6428	91.392	53.5516	26.6716	0.124977	15.59	39.9022	29.6461	74.8696	2.1975	9.72094	21.6779	7.25773	30.9108
RP11-111M22.4	24.2669	17.8564	11.6601	14.0641	17.0308	10.1501	2.36411	16.3025	13.7296	6.48641	2.24121	13.604	8.30318	9.53	1.0879	25.756	4.42586	6.0351	6.14376	5.04628	3.38514	22.3722	10.9929	18.8736	7.32296	16.3966	17.8424	18.1266	7.21966	0.0691229	10.2022	2.24934	18.6739	2.42751	28.6358	19.213	24.6712	38.1541	12.3641	21.1473	6.36712	28.5201	30.0234	12.3682	25.3706	21.5337	1.52974	16.0608	21.2805	47.6926	22.8162	9.73655	11.5446	13.5856	3.85559	21.2536	23.7229	25.1347	7.2427	3.63887	18.1713	11.3011	19.5242	8.24699	18.2913	1.64466	20.001	13.7038	19.2835	20.9509	1.77819	12.1551	38.1559	1.96069	15.4434	4.33964	13.4666	10.2997	36.4216	6.32489	18.6788	18.5782	14.1158	4.01312	2.39407	4.48524	30.7119	10.8696	6.21674	27.4875	0.259064	0.922836	9.99788	5.99187	16.5953	11.127	9.60442	2.94865	4.95846	1.88912	9.43876	6.04808	19.4019	4.93595	11.5839	9.04996	2.9352	46.5603	8.87469	11.8914	20.1343	2.24814	4.68041	30.9515	38.469	4.20383	0.0392767	8.75517	13.4607	9.79145	9.11159	25.8437	16.7706	8.48649	15.0152	5.64198	2.18	13.7209	0.00535835	11.0586	22.8154	18.1216	11.908	0	30.0214	16.5643	6.96721	4.44994	0	9.75764	10.2305	5.61602	3.26384	21.6234	4.98074	21.6677	34.6354	10.4759	0.105754	12.8422	4.79336	0.154762	10.2289	2.55059	4.70252	3.82617	6.01926	9.33324	57.3758	0.111885	0.830617	9.15474	5.03318	8.25114	2.1969	0.0785807	0.0540602	11.9458	0.130787
RP11-894J14.5	8.35603	17.8383	3.53825	12.1751	23.0415	1.18723	16.0279	9.01421	27.4187	8.34948	33.8626	13.6007	11.3689	11.1268	12.7152	15.8446	9.88541	6.90368	14.3155	22.221	10.0231	11.7552	3.99715	5.33185	16.6994	13.889	15.756	12.6517	10.8567	4.80444	10.1963	13.0103	17.3379	4.76653	15.0623	21.1304	13.0211	9.50164	17.5095	24.5199	24.2627	15.4737	18.6558	16.1799	5.5827	12.957	21.1802	6.9541	15.6996	11.8491	16.6219	11.8454	12.4284	11.6386	19.8855	15.9642	9.07044	8.9111	7.23831	23.9453	10.9696	19.1567	17.7888	25.8301	17.4546	11.9865	15.0008	9.82494	13.4844	13.9662	16.4089	2.77341	12.0338	4.914	11.3344	15.0682	10.3684	15.9768	9.83144	39.8533	8.32119	3.02163	3.73422	1.00436	4.70666	12.2173	18.9114	4.9119	6.21804	12.8139	3.72844	17.0688	34.4715	4.82084	14.595	14.646	10.4016	21.9731	21.8579	16.4239	18.3177	12.1767	12.6335	15.7394	12.8749	14.6592	24.5463	23.4186	11.378	15.0826	12.0837	14.299	12.2277	10.4553	12.5903	10.4685	7.73816	21.7924	20.2014	7.30163	26.9148	13.0929	28.3137	8.48315	16.9621	9.74972	11.8069	21.8587	3.04744	21.5954	23.5943	18.8812	11.0359	15.9553	23.5935	27.1995	27.5609	23.4278	29.7582	22.9428	13.2967	18.7446	22.0129	31.6294	21.9671	2.52574	5.49475	4.75947	20.3077	6.38747	8.31278	31.9232	8.6175	15.8698	37.9882	13.6437	18.8872	3.32862	35.5985	6.57176	14.588	10.2969	13.5874	14.017	15.1058	7.29214	6.88573	22.5833	12.1286
RP11-231G3.1	18.6378	7.97833	14.3581	7.47407	16.0294	11.2786	22.8384	4.47543	15.8423	11.1501	32.7749	8.73524	13.6822	3.88685	9.54814	5.9372	6.61285	2.54097	11.252	15.3392	22.1579	31.9499	11.9923	12.5389	15.6583	8.93482	10.5181	16.29	3.57833	11.8293	26.9863	9.47339	4.56533	15.2245	26.0661	9.58772	11.8444	3.78287	8.25151	24.5329	10.4239	21.5511	21.7567	25.7285	15.4923	14.0283	1.52926	3.51981	14.7756	18.274	10.4639	3.35011	16.0112	6.78091	0.0967618	2.16111	33.7823	14.3109	10.8924	23.0274	5.41436	2.32112	12.6742	13.2627	14.2568	10.2624	3.00018	3.68708	7.6945	18.955	9.08708	12.151	22.4629	15.7494	22.6411	16.1362	4.16078	26.1507	15.7388	13.6643	10.3936	20.9016	4.67676	3.01027	4.70532	14.4182	13.4871	12.0722	14.4752	19.3191	0.263352	24.6812	12.5192	17.7229	17.8596	15.3701	11.2193	16.5468	29.4989	10.1763	7.20654	6.04491	5.75769	14.5334	14.1285	11.2957	8.8273	39.655	16.3308	14.2882	11.0769	25.2204	23.567	16.9964	6.19219	14.6395	7.73636	9.84553	7.67787	11.4363	6.01337	10.5122	22.1965	13.2211	21.6433	1.54111	7.53097	2.32206	15.2028	35.3546	8.85602	4.60812	9.32458	17.8422	11.6687	12.732	12.4989	2.64673	6.12936	25.437	12.2745	27.8165	13.663	27.3412	7.18354	9.73802	0	6.38842	10.2573	10.9934	65.3479	8.56413	14.2132	18.2694	18.4924	9.96589	14.5994	27.1951	6.87386	21.8081	39.2409	9.16079	51.1926	0.365313	21.544	26.2994	13.6675	16.677	17.3785
XXbac-BPGBPG55C20.2	239.241	330.453	370.64	339.256	426.787	233.032	193.713	388.851	424.687	250.226	330.067	369.199	254.02	382.822	171.602	217.848	230.123	390.38	136.008	376.475	247.704	314.979	361.77	325.411	155.593	209.985	161.829	393.426	290.911	72.0964	262.745	264.51	383.162	77.3555	200.994	291.859	175.963	145.612	339.902	278.258	349.898	369.088	266.413	594.03	287.655	478.769	124.288	126.372	245.72	152.457	244.967	370.338	353.165	136.83	307.549	154.316	174.752	572.053	125.491	400.136	286.81	46.315	195.554	204.25	359.35	70.3248	177.009	352.09	75.1414	295.294	109.362	141.26	191.308	144.692	230.651	150.642	109.805	102.739	257.726	243.749	463.037	92.901	228.688	48.142	137.777	98.7049	456.39	95.1535	107.527	430.74	113.714	143.162	271.897	149.097	95.2649	236.249	318.744	76.1089	173.616	195.722	258.34	54.8534	42.0695	217.794	173.145	162.266	113.849	392.05	106.942	512.076	154.049	42.9168	213.737	484.654	353.006	212.235	121.002	53.5053	141.345	300.93	318.341	130.491	304.399	93.5194	462.121	127.465	132.927	81.4606	174.323	160.16	349.665	188.518	306.798	151.11	394.425	164.476	497.832	413.004	241.388	153.557	410.013	166.024	110.824	107.925	175.036	133.096	387.556	113.19	146.433	290.054	54.2756	168.525	469.071	141.597	151.652	23.6368	132.747	35.5175	66.3977	99.3716	122.571	185.736	154.054	58.0546	142.392	143.013	129.743	159.766	83.1962
NUDT3	1973.64	1901.63	1947.34	1909.93	2064.81	1964.18	1718.91	1910.69	1539.31	1686.55	1579.09	2034.46	2015.79	1815.8	1690.38	1769.55	1767.39	1764.82	1502.11	1499.79	1708.24	1400.87	1783.86	1624.34	1409.57	1354.18	1868.14	1772.56	1665.75	1840	1534.74	1505.09	2073.04	1960.91	1861.89	1589.8	1717.91	2194.89	1876.75	1800.87	1906.14	1157.7	1312.4	1373.49	1514.77	1713.77	1358.19	1922.26	1519.54	1562.27	1617.6	1533.12	1323.44	1435.36	1096.11	1498.28	1681.27	1251.12	1765.55	1354.71	1813.51	1611.72	1421.5	1466.39	1601.83	1703.35	1290.06	1659.22	2019.71	1635.08	1577.19	1626.14	991.072	1593.64	1240.78	2030.11	5443.81	1598.3	2036.22	1029.66	2068.28	3399.63	1776.81	1366.98	1606.37	1657.17	1265.33	1525.73	1735.7	1651.52	2120.92	2240.63	1586.85	1529.45	1509.81	2116.44	1587.68	1758.34	1701.29	1496.95	1542.5	1464.65	1202.43	1449.5	1798.75	1992.95	1511.54	1852.87	1744.42	1636.31	1272.65	1738.59	2097.88	1102.22	1961.03	1660.22	1583.51	1781.44	1847.27	1626.5	1422.13	2527.86	1514.72	1937.07	1484.29	1340.72	1861.67	2619.69	1804.01	1464.99	1493.12	1814.84	1820.89	2004.1	1783.18	2019.61	1487.93	1844.19	1425.64	2139.17	1496.98	1492.99	1642.49	1014.79	1580.21	1839.27	1581.57	2399.02	1223	1778.74	634.891	1661.83	2145.77	844.346	824.055	935.258	1751.2	1687.22	2418.63	952.522	1112.57	1503.94	903.067	1063.28	1341.7	959.858	1260.54	1283.71	1252.14
RP11-1002K11.1	189.004	102.4	51.9959	137.758	161.298	124.961	210.788	148.298	94.0455	338.714	155.71	134.073	85.1062	90.0426	104.869	145.564	97.5475	128.651	61.3628	122.619	55.5895	178.296	57.9628	203.532	209.849	36.6758	130.292	104.882	107.825	159.319	178.28	177.318	156.761	79.6062	192.898	90.2482	129.755	26.626	221.399	109.666	109.689	42.9525	8.31364	86.6214	44.2988	59.3361	32.4238	6.97163	35.9916	70.2981	35.8127	144.678	137.949	1.92621	41.2	25.5721	7.23238	68.0031	58.1936	133.416	73.2507	6.83757	40.5762	56.421	91.2266	15.3742	143.007	70.826	15.3971	56.8632	152.338	79.5301	58.5734	51.1807	72.0807	12.9529	10.3776	78.7168	40.3242	61.9985	17.6723	29.0552	15.0246	91.2655	137.598	18.9038	56.6724	38.5903	70.2997	44.9103	0.302748	87.2405	55.1659	26.1172	51.4255	69.8616	58.6988	69.0528	18.3665	73.907	54.8079	5.16147	22.528	44.8444	106.313	83.3621	56.9237	7.14128	20.2486	55.5757	87.5944	85.7122	104.536	16.0669	141.527	94.0842	19.8483	15.3236	30.7531	115.681	103.351	5.37882	66.8299	103.012	57.9598	12.1598	129.637	4.74126	64.8654	61.9533	12.8698	122.684	64.7333	80.7285	48.2193	99.2397	71.2834	8.93969	166.897	12.9698	132.912	26.7688	30.6687	23.5324	92.7016	43.6133	14.2644	34.7032	223.406	18.3109	23.649	10.0506	158.35	259.283	194.169	97.6659	84.4691	49.1679	16.872	5.31069	1.08791	199.146	309.635	206.454	36.7046	82.8747	152.306	183.271	350.783
RP4-594A5.1	0	0	0	2.88632	0.000135773	0.0085596	0.00983006	0	0.00400872	0	0.00669316	0	4.30418	0	0.00418967	0	0.0066362	0	0.00163272	0	0.00760749	0.00477421	0	3.76313	0.00315456	0	0.00361055	0	0	0.0119105	0	0.0413107	0.0260064	0.0660103	0	33.6636	0.0698059	2.83131	0.011783	0	0	0	47.5851	1.87928	12.1778	2.19644	8.89253	3.51652	6.43693	1.78205	3.43792	116.289	0	56.3929	0.0942375	7.47014	1.77501	0	32.882	0	1.46745	0.0496522	0	0	0	0	5.00027	2.927	0	56.8724	0	0	98.4096	5.89966	0.0116424	41.7877	2.0895	0.0546149	0	0.0198212	16.6037	0.473169	33.028	0.00114927	0.060915	15.5015	0	155.053	10.3436	0	3.70794	0	3.26492	0.0706248	50.7413	0	14.5029	0.144062	0	1.2081	0	6.05138	0.149398	2.52392	0.107903	19.1	4.89938	0.0673381	18.7527	0	2.01713	0.0385474	0	0	0	0.0178047	0.0388057	0.0354292	0	0	0	0.115956	0	22.7158	0	0	0.0280283	0	0.00529744	0.297386	0	0	0.779992	0	0	0	0	176.004	0	345.637	0.00883866	28.7097	24.23	0.171444	0	0.0806158	0	3.14098	5.2072	0	0.0686839	0.152582	0	0.0846703	0.0609013	2.59118	0.171879	0.198374	0.24052	53.1994	0.809291	0.0540454	14.7581	0.352345	4.35037	0.0775821	1.20479	0.0740483	0.129001
KMT2B	3154.08	4332.36	3155.21	3769.25	4354.04	2797.17	4071.49	4145.1	3720.94	5167.61	3309.5	3040.99	3733.36	3740.06	4974.71	3396.5	3203.88	4389.48	3900.97	3055.83	2415.77	3295.01	2597.35	3729.19	2205.19	4634	2502.78	3744.1	4613.93	4323.2	2373.14	2581.19	3196.8	3663.14	3228.74	3377.37	3526.75	4768.59	4074.88	4242.51	4178.17	4791	5839.42	4132.86	3878.18	3399.5	6940.03	4185.6	4305.56	3832.18	2709.39	3255.55	4831.4	3593.75	4252.05	6680.47	5154.89	3333.69	3868.57	4881.83	3650.62	5510.68	9329.45	3007.52	3941.98	4572.63	3354.17	4328.65	3474.73	4182.98	3336.72	3935.31	3074.18	4149.97	4107.43	4201.17	4731.3	4608.89	4219	3435.64	4156.3	568.4	4945.53	5118.92	3474.29	5210.88	3841.95	4593.93	6006.18	3330.34	2456.47	3151.83	4105.62	4663.95	4837.61	4245.36	3520.6	3930.73	4150.89	4626.56	4582.26	3813.38	2507.99	4435.49	4964.13	4456.85	5597.63	4756.63	5645.36	3698.6	4499.57	6012.48	4444.32	5232.45	4033.06	3933.08	4085.2	6580.26	2102.09	3793.29	3939.09	2256.93	3589.92	3506.56	2761.2	2775.49	4393.21	5809.39	3752.95	5826.33	3646.47	5355.01	4440.18	4975.05	2979.48	4619.21	4622.97	3280.84	2792.13	3929.36	2213.77	2966.45	9356.91	4109.41	4388.35	4054.64	3481.07	2850.37	603.348	2714.9	995.286	547.616	3522.94	505.21	465.317	3445.04	2395.31	741.322	1412.03	7539.08	462.592	2647.85	2106.61	722.401	1458.21	2045.77	1758.85	1760.5	1696.78
RP11-53O19.3	391.972	234.244	150.724	208.038	335.619	146.376	110.078	233.289	303.201	194.409	495.557	245.805	174.885	220.869	105.941	232.704	242.157	226.892	150.321	184.779	217.709	261.591	229.854	251.002	123.225	206.738	187.037	243.272	265.546	134.621	291.549	253.294	426.49	208.431	282.248	387.863	214.932	141.799	230.737	217.482	220.791	350.962	374.22	316.964	216.894	395.789	230.803	316.925	246.626	365.251	276.446	224.965	297.959	154.297	346.203	146.876	311.317	341.889	151.867	272.227	226.839	137.657	273.456	307.239	252.143	210.306	317.016	258.988	354.611	404.033	115.739	336.84	307.685	168.316	227.568	253.91	229.944	492.735	234.113	258.467	374.814	227.345	108.197	107.314	234.966	360.229	376.213	186.569	215.032	453.959	88.399	365.072	225.823	211.778	348.738	298.448	395.986	194.722	180.308	315.573	151.36	578.156	44.8601	360.507	121.934	154.398	204.152	882.597	329.249	204.184	207.411	251.681	296.601	406.048	239.624	256.148	218.855	351.254	214.431	189.319	245.533	99.2454	369.911	185.184	286.944	181.431	179.012	142.847	205.742	428.541	203.52	148.395	389.446	143.592	255.388	214.065	316.568	140.294	277.18	451.13	194.287	186.361	208.14	724.198	264.804	490.814	325.923	105.893	367.704	182.619	465.1	754.409	159.62	407.4	305.518	305.529	385.94	43.1732	69.7123	295.132	80.0535	237.007	427.358	71.9404	270.716	234.278	306.02	307.499	289.251
RP11-722E23.2	70.8087	35.6174	30.4899	25.2836	42.0776	47.2528	13.8238	41.5998	54.9159	18.575	73.3862	57.3349	34.9644	32.663	8.50526	30.6952	42.726	36.5038	11.2597	27.2131	27.7962	23.5135	29.9808	34.0512	27.1593	21.998	31.5303	19.8568	24.4388	15.429	59.4575	85.857	53.5608	25.786	81.5104	54.7498	33.0555	19.9725	38.1067	36.2719	30.6178	56.0139	37.3139	29.503	32.0883	18.363	12.9176	31.0099	23.0745	31.9569	45.5432	30.8332	57.9028	31.0549	7.60345	10.6732	30.0332	31.3205	5.40818	12.8383	37.0563	18.0924	12.6272	20.707	16.5703	55.0484	25.0013	22.7934	26.9754	47.8865	18.2014	17.7532	36.2136	29.5289	38.0935	9.7215	6.23391	29.6718	17.7001	49.354	22.8522	76.1079	6.55576	4.01328	15.1121	19.9874	41.4259	14.5276	13.4544	29.7068	10.5007	34.1383	14.1478	9.55671	21.5285	37.792	24.9066	18.0806	4.94496	26.646	6.43908	14.7655	9.96351	13.4048	21.8736	20.3188	5.87906	18.8478	18.9405	32.5852	50.3382	18.7175	44.2761	85.2565	11.804	27.1889	24.2142	33.814	18.2569	24.5564	55.252	10.5818	43.584	8.4751	40.521	35.9916	32.1536	4.73935	21.2872	66.3544	13.702	33.0015	24.6794	19.6922	14.3601	23.9863	35.2787	6.2425	42.1121	22.0109	28.633	17.0232	12.1775	52.1254	35.041	31.4459	23.1148	7.98886	62.096	10.0541	43.5162	62.7674	20.4906	99.5349	47.376	37.0765	42.1166	15.5309	105.683	32.2203	0.989694	54.5905	77.2643	56.7611	32.3556	21.6789	12.5788	19.1357	25.5059
RP1-151F17.2	420.803	476.554	372.417	399.235	334.618	298.309	359.827	255.877	244.065	367.452	611.826	263.286	187.023	372.413	357.987	443.626	281.619	299.91	172.818	358.556	375.409	317.124	360.77	382.784	275.657	227.14	341.48	345.464	315.375	237.286	349.1	382.675	344.092	144.066	326.677	215.038	126.416	188.445	298.712	306.065	299.032	258.033	262.274	386.464	293.207	147.788	317.843	215.913	342.726	232.822	271.203	356.917	377.16	369.77	474.338	212.837	87.3383	332.946	200.092	197.716	334.071	85.7857	207.394	168.505	366.435	134.73	305.015	297.889	172.472	332.205	214.226	205.826	311.145	140.754	178.146	219.487	244.441	130.116	587.277	239.555	410.107	97.6683	191.028	157.46	152.827	115.333	370.821	200.991	107.529	313.304	287.743	226.613	269.354	125.466	127.726	350.951	346.883	215.383	221.441	359.46	392.336	168.219	100.626	246.841	188.546	169.035	200.226	474.24	207.427	303.603	315.14	140.711	220.322	372.079	393.739	243.601	194.665	226.923	247.133	350.112	273.111	206.065	219.293	116.198	190.337	225.61	206.869	181.633	172.297	256.313	356.919	216.795	192.529	116.368	285.817	183.249	398.143	212.285	320.835	318.692	149.297	194.514	199.241	282.393	332.008	137.944	180.463	94.5642	297.757	262.494	480.375	363.388	347.134	387.871	684.847	110.208	217.168	217.51	358.091	206.271	175.986	173.224	390.406	135.274	331.091	246.271	177.515	209.814	241.075
RP11-140I16.3	41.93	23.1434	7.12536	16.8487	28.0517	21.4102	18.3754	20.7779	39.066	48.4284	47.0823	36.9292	14.3603	28.7187	4.26841	41.5949	31.7608	13.858	11.2581	22.9748	23.3385	25.6291	19.9871	32.2901	26.1047	13	12.6299	25.3163	31.7346	5.99681	13.8987	52.8109	13.25	22.2566	38.6218	4.77878	16.5785	6.63785	32.9514	25.2988	12.8212	14.5758	18.6671	22.8413	34.2588	18.3515	8.85136	1.222	26.7956	36.5658	16.5884	18.8693	13.3006	41.7524	22.4361	3.22656	39.1959	10.6935	9.96466	13.767	11.7294	6.83239	5.8457	22.4076	12.6074	9.37784	24.0012	17.4639	24.0896	8.97737	28.2753	9.3263	0.793981	3.92894	17.5119	14.0124	14.5124	13.7399	27.545	8.42978	11.4373	25.9425	10.3259	6.01907	13.9428	6.70637	24.2989	2.51295	4.15315	55.6914	0.279421	21.8039	27.6256	11.9026	15.1553	20.9307	37.9292	2.95952	8.31015	23.953	30.8016	13.0291	14.084	29.0004	19.2824	7.9486	4.89777	26.9891	21.3932	16.6337	32.2168	3.34973	25.4253	50.3514	13.2439	13.6076	19.81	9.85946	28.8553	4.8222	28.3421	40.2214	8.53256	17.9408	10.2783	19.5897	19.305	1.51536	4.06118	46.5099	11.2746	14.0669	15.2913	9.35822	24.8588	19.4911	21.1304	7.14575	31.2052	13.0042	10.2353	4.78459	5.31093	29.033	6.42492	74.5067	32.0122	15.3133	73.2175	0	43.4367	109.285	8.59526	55.8247	66.8291	12.4623	90.4125	30.4959	13.4439	10.4372	85.9962	45.4513	150.113	12.2814	15.1241	27.6034	13.7007	30.94	35.9985
RP11-43F13.4	106.224	50.7786	46.664	30.9076	49.0906	75.3375	25.2668	49.7397	42.2645	20.4341	114.987	24.2777	19.6663	39.0448	32.8485	50.5026	37.2718	51.3052	23.5276	35.7395	39.9992	44.8471	70.9552	41.225	25.076	20.3487	31.5354	45.2156	31.6935	16.6129	45.493	11.5458	49.3361	52.5299	33.5323	11.502	21.2906	14.258	67.938	68.5328	36.3239	3.36478	38.343	11.3998	26.5605	19.4341	74.2998	21.8468	24.0073	10.9161	45.5707	6.85099	15.0784	13.5747	21.2254	15.9846	1.77392	38.5212	88.4468	30.3565	25.983	6.83451	10.0854	32.4089	48.5257	10.2343	34.0017	46.6294	36.6274	43.8962	42.8951	5.57914	75.2316	11.805	22.6583	8.64512	4.16233	51.2189	35.4166	9.48086	14.5511	104.676	31.0624	2.00737	20.8669	0.0456928	30.6073	1.3043	10.3539	43.4844	35.3793	50.2967	39.3807	18.9762	17.7016	34.3123	35.4569	19.4227	23.4657	20.4605	44.797	9.52676	49.9038	6.16102	16.7615	57.3206	14.7157	14.1599	10.1774	22.2143	23.1584	25.2855	75.4337	3.1313	40.1899	13.61	39.5478	6.59355	19.222	28.6974	47.5966	31.2585	28.0887	18.8828	5.02709	6.44268	17.1718	0	13.181	14.8495	2.33249	25.1203	17.848	19.6967	14.3743	43.7154	14.0162	0	18.6236	29.4233	14.3243	35.8691	10.121	14.732	49.0867	31.4176	6.28225	12.8632	0.113888	3.62677	0.0746158	14.1957	82.67	0.0921706	0.0660956	3.83793	63.5013	27.5682	45.8245	18.1293	0.967481	25.0787	71.0706	35.4547	17.2817	19.2736	2.34741	10.8169	18.8421
RP11-359I18.5	7.45198	12.5467	4.46098	3.72871	8.01456	8.97486	5.74806	1.76607	0.0195796	3.69874	14.1675	7.77534	1.41107	8.00069	8.46245	12.8803	6.57789	14.9136	11.236	3.35504	6.6672	5.34991	2.99786	0.849192	8.34565	1.55156	9.44117	2.67524	6.33815	3.59908	4.62535	3.94204	0.146817	8.22448	5.80847	12.4868	1.26692	1.88	9.27334	10.1125	1.5154	4.24198	2.09107	0.928686	13.2537	0.0295829	8.09399	3.51087	4.58807	17.4005	14.9194	4.0774	0	27.2197	2.60609	0.0241985	1.77634	3.53256	11.8347	8.26367	15.0505	38.008	19.5967	4.91667	2.27737	5.09813	13.0006	2.93414	0.946108	9.97601	5.43863	6.53089	21.6854	0.976816	10.2974	2.18826	4.15802	2.34887	120.203	9.46004	6.24151	47.2483	8.46075	8.02393	4.691	9.98081	6.26915	12.0082	5.18129	0	5.32229	8.52603	6.64594	8.31051	19.377	6.90931	3.12761	5.64919	0.761403	1.21079	2.79823	1.68027	15.19	7.30905	2.69557	0.0474283	4.90051	2.4311	14.9858	7.90684	2.01701	1.14637	7.5197	0.7167	13.4279	2.11298	6.62598	1.13443	21.1923	1.55008	3.72045	34.5112	1.83995	8.49573	0	89.8373	0.0270652	22.0034	2.03354	9.17359	9.72108	5.42267	11.9466	5.61094	6.81926	7.45653	6.99574	12.6119	0	4.00648	10.2258	0	9.56652	3.11644	8.71765	0.0776256	0	6.41592	17.6493	4.55597	16.3994	0.146361	18.3285	9.77307	0.0587045	7.47526	0.164703	19.4929	118.036	2.71193	0.751258	8.00165	5.0144	0.334489	0.0295857	0.0747166	4.60518	2.47461	0.123896
GS1-166A23.2	14.9356	9.80557	0	3.72326	13.0233	4.54666	6.90216	9.04273	6.35165	12.1139	13.1212	0	0	4.71464	4.25844	5.93888	2.23561	1.67587	2.05563	11.9654	6.68614	2.1669	0.999064	18.0238	6.27492	23.1577	14.6817	9.04394	6.3226	11.7566	6.48383	26.2222	8.72416	0.0607548	16.9025	1.90148	7.10541	1.8812	10.2947	3.30831	6.41316	17.3402	14.4894	0	17.5971	2.19253	3.17326	0.052956	7.38292	12.8234	5.21441	4.81454	7.10247	13.6031	1.35797	1.09394	9.10935	8.95574	6.35067	2.72406	17.546	4.55284	14.4932	4.09071	7.11296	10.3307	5.00027	4.49152	15.4451	7.9808	7.28452	3.71797	13.87	6.88822	7.21103	5.39905	4.15559	0.0503342	12.7953	8.40505	8.30659	5.1028	1.85474	3.01	5.82231	3.36869	20.8392	2.49541	4.14699	18.701	0.2296	21.8877	10.0663	1.26711	3.67533	11.274	4.76728	0.131393	11.8019	12.457	3.55231	1.68305	12.3938	10.8378	2.68484	6.77819	0	11.6838	2.62424	7.93919	5.03619	0.0355936	5.63533	25.4486	4.10993	2.11168	8.79317	7.64255	3.8321	8.19556	2.95913	15.4204	10.0904	5.65615	1.13446	0	2.17606	3.96661	0.00491089	2.16719	13.8989	0	5.06972	1.84876	6.86055	5.18955	14.2396	0	20.5484	10.665	8.18059	6.48052	5.39626	5.92197	2.79962	4.89938	12.0591	3.15657	12.6083	11.0362	27.8661	5.70899	19.2284	0.0777587	20.6179	0.0835572	0.156264	12.0548	20.6028	10.2573	0.687723	13.5964	14.6309	0.313929	15.0439	7.22881	0.0492192	14.1864	4.13553
RP11-446N19.1	19.542	13.3237	26.0392	6.52826	17.0318	40.4224	10.3747	8.09254	7.42303	6.4764	11.0048	21.3731	17.4486	28.7617	8.50063	20.7942	24.0996	13.8683	8.19096	17.0024	22.2151	27.7462	26.9829	4.42706	121.937	32.7718	17.871	8.09368	17.2003	13.0445	11.1129	20.4095	21.7902	19.9589	20.8879	44.1744	101.128	22.8306	62.8051	8.34741	11.9949	18.0101	14.5294	15.2085	25.4704	22.6702	21.8918	26.4376	23.0735	34.701	16.5714	15.9985	15.0722	17.4575	21.2479	19.1766	8.14452	27.7284	13.6025	30.3444	12.5028	14.7185	44.0759	36.553	35.7007	13.6716	49.0024	17.4289	18.2949	36.9119	11.8085	15.8789	16.3182	22.6355	27.8059	7.5716	13.4813	12.616	6.87691	51.4538	12.4779	179.756	16.9164	33.0965	22.0341	14.4584	17.0597	15.7277	6.221	16.7895	42.138	29.3892	20.0218	16.6337	13.1905	13.8406	20.8611	26.2924	29.3452	3.93347	17.4575	27.8805	27.9509	21.8394	39.6904	18.0732	41.2284	7.13887	43.9055	11.0229	12.0854	25.2971	11.27	10.4157	27.366	11.5227	27.5063	54.4855	45.21	4.00042	10.5908	115.187	14.5651	58.6282	63.596	46.6742	35.3639	3.12584	20.2742	14.893	21.8432	9.3154	34.0875	10.2942	40.8013	5.12223	47.1043	22.4623	61.7112	8.89134	54.1792	58.7621	27.3494	37.7868	11.539	25.437	19.0995	23.4151	12.8539	20.165	28.2888	36.4537	14.9298	13.5214	41.6228	26.0214	21.9846	128.398	146.037	14.3055	127.663	20.5526	25.9139	137.268	92.5983	49.153	8.03669	39.2976	0.143004
RP11-307L14.1	27.9816	16.9313	8.93913	14.0519	16.0296	17.9929	4.65426	10.8269	4.25383	11.1466	25.1656	16.518	14.4369	9.50577	15.8861	13.8623	13.1615	14.7731	16.3596	11.036	6.711	18.1416	15.9898	11.6317	17.7447	14.7016	10.5205	5.38136	8.12163	11.8389	26.0427	18.3619	15.9622	16.3878	30.292	3.81981	11.8468	7.59505	14.4235	15.1677	6.3608	13.7444	14.5163	29.5459	12.1929	19.399	9.69388	1.22149	13.8468	6.35269	5.18893	16.8367	5.28368	7.75224	2.61606	0.0257283	12.7278	14.309	3.59215	23.9491	7.79343	0.0510387	0	11.5853	6.25041	1.64416	12.0006	8.2896	10.5894	7.97996	7.25663	8.39675	6.83513	1.96061	14.4184	1.11324	7.26507	4.63212	16.7231	9.47252	15.5756	18.7392	1.85186	15.044	10.4607	15.5223	11.6766	6.10764	8.28288	13.6295	3.72607	26.582	7.46159	16.556	7.48549	13.9437	16.0939	8.42103	9.17272	10.1727	35.448	6.04423	2.98884	18.1259	10.3383	4.56853	15.7039	25.7342	20.0525	17.4994	10.0705	18.6688	15.0621	5.57073	11.8833	16.7262	11.0224	12.0193	7.67758	17.2271	30.0349	14.3704	11.2866	28.3879	20.9667	15.5272	10.7374	0	29.3804	7.59199	5.58827	49.9706	11.8966	3.7235	16.5762	3.6284	22.8071	7.15464	10.0548	14.6934	20.445	31.1051	9.48519	8.89325	15.3089	13.3328	27.2933	8.83181	42.8065	0	21.1489	91.9152	9.41769	26.7033	25.3752	5.06109	23.1286	27.2144	54.5157	23.0831	8.0789	40.799	46.3621	19.6467	4.35303	28.6788	5.75168	23.7532	21.3264
RP3-329A5.8	72.6786	27.5842	28.6932	58.136	45.0829	11.3214	28.6813	33.4458	31.7036	35.3445	15.3976	65.1149	31.9109	41.4825	11.681	28.7146	11.0072	17.3296	40.9001	39.18	24.4697	34.1743	11.992	41.2432	24.0289	65.5136	33.6282	45.2347	42.605	9.53831	44.5772	38.8207	60.7117	2.43074	30.1315	34.5605	21.3123	38.0765	80.3024	51.5033	18.4615	64.633	45.6017	36.1712	69.5977	57.1113	34.1344	18.4308	44.3593	72.2304	34.9942	25.1634	46.2852	7.74801	23.7325	24.4914	38.2393	51.9583	7.22762	39.5574	58.4418	18.0964	36.4117	51.5625	93.1567	11.949	33.0017	18.1892	36.6183	43.8955	34.6429	7.45016	86.4041	25.5891	33.9806	15.096	91.0837	9.2009	65.9215	31.5242	57.0818	24.019	43.3044	4.01328	40.4827	3.3837	127.195	25.3172	26.8849	78.9849	8.82742	36.0333	37.6549	2.46144	17.6674	24.3831	34.6007	11.2329	23.4432	43.1953	27.7569	6.90451	2.9976	29.0698	12.9567	22.5707	8.82386	29.3801	10.187	54.1539	29.1994	2.24962	20.6949	125.916	49.3216	26.1471	15.4394	37.0856	28.8425	35.2534	30.5738	18.3712	50.9777	34.0154	69.4901	9.71438	23.5993	30.6641	62.8252	66.4912	55.262	25.0873	25.5271	17.8104	30.338	26.9973	31.3212	45.0082	94.6283	26.9263	14.3258	27.6437	12.8602	11.8712	36.4892	14.6068	31.9352	24.2215	5.23849	14.6475	0.0757452	8.63504	33.1958	2.55537	20.8846	17.4146	23.4404	0.223138	10.2402	5.31214	1.00154	42.128	39.3928	0.40584	6.514	31.2516	0.0587507	22.7036	0.143575
RP11-51J9.6	17.6872	18.7086	16.1439	15.9255	14.0262	9.05337	21.7448	9.0052	32.7056	17.6739	24.0942	18.4604	33.6775	17.5398	6.38246	25.7501	12.0787	12.1361	17.3837	10.1687	15.5625	25.5984	5.99588	19.7309	20.8759	8.09576	12.6209	6.28535	16.3056	16.5361	6.46578	11.3446	18.8541	16.3564	16.7885	17.291	24.6502	13.3252	16.4746	9.23493	5.55871	12.03	16.5786	27.6532	15.476	17.236	8.89071	3.5169	12.9301	10.026	12.2389	14.0339	7.07553	4.83915	6.32324	8.53131	4.50972	4.42572	0.865484	7.32969	34.2089	2.31981	3.31032	10.7672	19.1139	8.54482	12.0006	9.85224	16.3885	1.99401	9.09403	14.977	8.57904	4.91465	16.469	15.0536	2.08954	6.89651	14.7567	8.42005	26.9581	14.1377	0	6.01873	8.14933	4.48386	13.5003	7.29005	4.15102	7.97026	10.2877	7.56824	14.2299	2.45691	1.08703	36.1693	6.36065	5.6783	2.43449	27.7122	25.8543	0	4.36541	16.89	3.97916	2.31668	5.88152	9.43496	0.0987521	3.07553	21.14	4.44168	17.9082	47.4185	8.34561	7.33412	24.1165	9.83771	5.75368	11.4557	27.789	0.116299	9.28054	14.1765	3.08439	8.11885	19.2632	8.83031	9.12483	31.6356	11.3305	10.1711	2.48086	7.48862	6.08677	7.42742	12.5251	10.779	3.00273	1.54089	24.5227	4.7996	4.64844	11.6945	9.41937	14.4963	1.49491	8.03086	38.9221	3.63115	0.0688734	92.7656	13.4414	11.0126	27.613	5.05216	20.1861	12.2864	3.60889	10.3637	0.813873	23.8232	29.2967	0.353719	20.4537	14.4018	23.7892	14.2916	14.7019
CTD-2035E11.4	15.8317	13.3528	3.53805	2.77936	16.0294	1.18728	18.3011	11.7398	14.79	7.41586	6.61874	29.1749	13.6799	15.9669	11.6602	23.7715	6.61318	8.65184	2.05656	13.6189	12.2324	21.3253	5.99591	12.5381	40.6395	17.1929	8.4223	14.4695	5.39525	2.45152	9.26387	25.3009	20.1669	18.7838	13.33	85.5253	42.4278	7.58911	44.2773	4.97297	3.92389	59.4971	21.778	21.8813	43.1042	15.1303	28.4425	69.8326	35.1158	27.3866	25.3549	29.4428	25.7808	19.4013	28.653	20.2356	6.32356	59.1766	19.9863	16.5255	9.34592	6.83513	11.7816	25.7214	38.9209	14.5372	53.0026	14.3758	25.0486	10.9726	12.7239	17.7557	70.8779	18.6975	30.8895	60.1657	34.1744	45.557	26.5579	38.8587	28.0358	21.6023	48.9766	4.01328	12.8004	65.2618	63.1168	13.3237	18.6184	72.6021	20.4952	39.8423	11.6345	4.83013	32.4842	20.8917	51.6506	11.2205	11.6692	19.0705	61.0346	10.3992	27.9162	12.1946	18.0411	6.82696	13.7334	92.3531	36.3901	25.4052	3.02419	19.8096	4.67616	120.363	19.5945	12.5662	26.4012	13.1307	36.5503	0.731731	9.06006	180.679	76.1359	17.9351	12.2315	41.7689	17.1734	30.6929	17.234	30.8648	19.4098	9.31891	9.29783	9.35589	26.8987	13.4158	10.0788	8.9447	31.1569	24.4846	28.6313	27.6679	34.2962	11.8549	13.7459	50.6382	81.8644	3.94118	7.7773	29.3699	14.2067	0.168259	22.0909	6.21766	4.71413	23.5453	24.8325	21.5589	13.4868	4.02129	0.975783	4.63266	0.0974626	77.6212	6.51314	0.084699	11.441	14.3816	1.5083
RP11-44N11.2	15.826	28.5872	3.53705	5.59367	19.0348	15.7596	9.21592	13.5517	9.5264	1.82461	24.0781	11.6525	6.74258	18.3702	14.8313	1.97544	7.7076	14.7713	10.2318	18.7615	18.8631	17.0792	31.9803	17.9408	22.9523	8.10321	10.5209	18.0994	30.9009	7.15573	12.0556	5.92165	18.8002	8.25723	26.9149	12.4735	20.0259	20.955	20.5923	11.7711	8.7986	7.68656	9.34157	1.8789	12.1909	6.50498	130.856	9.2346	9.21247	6.35338	13.9863	35.4346	12.4329	12.6116	6.33412	13.8399	8.1591	17.9129	10.8928	9.17068	7.00147	11.3078	11.8218	14.1017	3.06463	20.647	25.0012	9.06205	20.2454	1.994	18.2468	10.2741	17.2497	11.8089	5.1625	10.7777	3.12552	4.63144	7.86319	12.6161	6.24665	36.1097	12.2236	15.0439	16.1978	2.27242	14.3925	12.0712	10.347	15.2581	11.9843	18.9742	15.8962	13.0373	12.0184	9.69273	10.408	8.41665	9.17489	7.40197	23.5448	4.29544	20.8043	19.3143	30.5092	13.534	29.4616	25.7258	17.5674	11.8795	7.05072	20.8504	13.1744	17.8158	22.617	10.467	13.209	4.40815	33.7009	13.0921	6.01385	33.5548	11.9727	13.2215	5.70815	8.10703	18.2097	6.37551	9.12584	7.5841	26.0749	30.8461	26.5135	15.0168	3.29106	14.2563	6.96115	1.74754	34.5289	18.827	24.5285	11.3548	4.63925	6.02389	19.7641	62.2105	20.8304	8.01867	0.107071	14.6808	0.0703781	0.156822	15.8144	0.0868092	0.0623859	14.8545	11.7495	18.2942	11.6937	1.43108	0.851266	4.62479	19.6566	23.3582	8.65565	4.90078	0.0546841	2.4815	2.84921
POM121C	2139.33	2852.01	2059.48	2438.48	2779.13	2139.81	3448.08	2810.42	2527.12	3743.38	2847.82	2467.77	3406.33	2679.44	3322.48	2715.22	2002.99	2784.6	2714.83	2423.03	1981.49	2249.71	2067.68	2470.58	1499.37	2866.19	2062.53	2827.97	2991.66	3369.55	2091.82	2566.22	2646.55	3535.51	2258.84	2839.75	2246.91	1953.1	2572.04	2591.67	3084.44	3061.22	3880.17	2442.39	2955.39	2828.96	3574	3750.37	2503.32	2218.75	1581.68	3841.71	3032.05	3292.9	2839.73	3042.31	3524.58	2963.19	2641.49	3474.66	2509.08	6637.32	2520.44	2461.97	2430.48	2952.52	2057.1	2206.14	4370.89	1882.49	2993.03	2725.51	2343.33	2965.81	2898.58	2515.34	3852.98	4101.21	3934.72	1839.71	3532.28	968.061	3926.3	4966.47	3468.48	6113.11	2752.98	4484.4	4374.9	3151.23	2820.29	2119.23	3295.86	3031.67	3026.05	3216.5	2241.07	3355.2	7564.6	3355.4	3772.94	2947.64	922.181	3128.83	3448.78	4625.81	3396.07	2457.63	3623.28	2144.08	2741.63	4553.05	3315.34	2874.96	3084.16	4268.67	2944.88	6312.96	1737.63	2971	3488.5	1419.94	3398.69	3939.34	1810.94	2457.48	3622.6	6634.79	3344.51	2404.69	2877.58	4154.53	4897.8	3632.72	2771.7	3544.03	2928.88	3337.53	2129.5	7881.06	2060.39	2736.89	5481.2	2369.99	3374.96	3249.28	2307.63	4893.46	2839.12	2447.81	3198.74	2738.4	2640.6	1717.87	1337.9	7832.25	2392.35	1038.32	1129.7	5836.65	973.701	3150.26	3030.45	1414.4	5391.5	3299.77	2770.17	3026.21	3053.15
CTD-2081C10.7	18.6409	25.922	9.84711	9.35514	11.0207	4.56084	4.65113	19.022	14.7875	5.55117	16.4329	13.6014	9.832	11.1312	17.9893	12.8724	9.8837	11.2816	14.3148	5.04263	7.81215	9.62625	3.99715	12.5418	33.3499	9.7634	4.22691	9.01699	7.21588	2.4509	1.82048	54.7011	10.2578	17.502	25.2832	20.1826	7.14431	5.69138	18.5282	4.99027	3.93792	22.4663	0.0142864	11.418	4.47377	15.0861	17.1294	4.65888	10.1487	24.7327	22.8419	19.7865	16.9329	1.92614	1.36469	5.34735	10.9129	7.12428	1.77353	12.8771	3.83768	11.2903	5.86545	20.0206	7.86832	0.78972	14.0007	21.4878	0	3.98933	12.7641	11.2216	9.45186	5.89984	0.0115824	10.7679	9.32936	19.3262	17.7121	9.46625	4.17085	5.27655	3.73636	7.02146	19.5955	4.48263	15.3181	2.50667	12.4058	15.2989	0.25311	0	10.01	17.6778	6.22278	16.8659	16.1427	0.143163	11.7347	3.26612	2.79175	1.67875	13.9157	10.9134	3.97649	9.04193	8.82923	14.0738	13.8052	3.07689	21.1394	16.4583	3.73853	25.2543	9.78486	5.24657	7.72777	6.5783	3.82831	20.6013	18.4598	5.34079	11.3403	13.2309	40.5795	8.94986	2.17941	1.5173	13.1749	10.996	3.9659	18.1553	3.33592	0	11.7167	17.3651	12.5351	8.97251	6.14354	1.54132	11.2499	26.2445	1.20958	4.5675	1.32155	0.0801542	1.49536	0	36.391	6.39413	25.7346	42.5369	11.0463	44.5673	26.4527	0.0905229	11.6859	21.1109	0.23883	25.4969	14.1019	45.2015	19.5943	0.349554	6.49987	23.8564	4.61171	23.6801	15.9914
RP11-363E6.4	12.0959	22.3331	1.7425	13.1182	12.0224	9.03869	3.50901	14.4732	23.2053	7.41755	2.24182	7.763	8.29316	24.882	2.14813	15.8451	13.1516	8.65577	12.2723	6.75673	16.6386	25.5687	11.9923	4.43349	18.779	20.518	8.42086	20.8477	5.3967	5.97533	8.33427	25.2136	11.6691	7.08339	32.0651	0	9.48512	3.78415	4.13425	23.7306	6.37317	12.9011	12.4412	13.3267	8.87874	3.27389	4.79266	5.80164	1.80885	0	26.3704	4.0635	21.4134	0	17.3636	12.7704	0	7.12314	10.9031	3.63997	21.3995	0.0495804	5.01219	3.23733	15.0966	5.08927	2.00013	9.08379	1.9088	23.9446	9.09538	11.2203	16.4076	11.8108	4.13265	0.0295635	4.15968	4.62661	14.7571	4.22614	17.6387	0.472056	9.39782	0.00114773	13.879	0.042142	12.5968	6.0958	4.15085	14.4787	0.254449	11.373	5.78854	9.50268	6.21939	16.8558	18.5856	5.67534	3.27591	10.9096	31.1065	6.92884	0.14915	9.72234	2.70271	0.0491011	4.89943	122.773	0.0983155	12.7116	7.05028	4.44113	9.4028	54.0213	26.3026	5.24689	18.6548	28.2597	5.75399	9.8015	2.94178	35.9683	16.1225	3.75318	7.71492	43.7801	4.32021	3.13412	6.08625	7.53074	0.719097	4.61586	23.9776	1.84634	6.79012	15.0617	3.02567	2.64824	6.14154	3.17736	8.18676	2.34747	5.34374	3.13041	4.25008	0.0804937	3.0946	1.52102	30.1896	0	62.8628	18.1054	20.6716	20.6217	9.29443	5.05058	6.00678	3.31461	3.60626	5.27749	49.9644	8.01709	31.7005	26.788	0.0305998	35.6847	59.7635	16.639	2.84363
RP11-38L15.8	33.4952	63.2706	37.6689	57.1767	53.0979	46.1571	29.8435	55.1708	31.712	54.8932	46.0621	58.2991	45.6244	46.2414	47.6624	23.7614	42.7442	48.6838	73.6111	23.7842	42.2202	38.4514	54.9651	49.3047	38.6409	30.998	36.7858	45.2115	27.1532	54.2729	33.4047	46.267	53.6745	19.9811	17.5084	49.9231	37.8162	54.2597	60.7649	43.8294	22.4831	43.8564	46.65	31.3961	27.6998	44.2247	30.0142	39.0672	23.0611	33.7613	46.3639	8.94673	49.8125	52.4096	7.60869	37.2568	43.6859	32.1883	59.1458	29.404	34.6109	33.8687	33.8263	44.8297	22.1131	53.2455	36.0018	30.3973	34.6806	75.8199	20.9285	40.2233	38.7595	34.4479	41.1914	31.2224	36.2589	10.3445	39.3446	89.2594	11.4421	97.8331	38.5751	19.0569	31.2949	21.1097	20.6535	27.7469	20.6908	35.2982	47.404	41.7151	19.1621	21.3729	36.8284	40.4964	29.7106	26.3665	20.0588	53.427	28.4451	24.359	61.2621	32.7255	11.691	59.6793	35.3305	30.5834	40.254	29.3362	54.3685	22.023	18.8039	37.1626	32.9534	41.8243	37.4077	26.2162	95.2408	23.6996	25.9201	32.6784	25.9544	13.1994	92.2994	24.452	28.9623	2.32169	34.4619	25.7581	47.0382	58.1834	13.5547	23.4414	47.6334	40.5373	32.063	61.201	18.5805	32.6324	41.926	74.1858	25.2185	27.8198	52.5548	121.78	124.969	22.5719	31.8931	53.2428	78.79	65.8158	37.1167	68.2264	46.2959	77.7778	87.0239	121.586	268.806	80.9863	36.2968	58.0766	60.3027	98.0637	66.8372	69.5788	70.4676	41.7383	33.5661
RP3-465N24.6	4.6301	10.7031	6.25655	6.54608	8.01499	14.5692	3.49858	5.39607	5.30007	7.43139	13.1238	8.74286	0.646685	3.09997	0.0218122	5.93878	10.9423	8.68758	5.11999	3.34283	19.8744	5.35951	4.99661	7.15334	22.9087	4.84046	10.5012	2.66932	16.3789	10.6003	16.7654	12.6831	5.92699	13.9899	7.50584	11.5254	15.2659	12.3833	6.18899	7.55749	0	11.1957	10.3655	12.3836	43.8882	17.2055	11.4016	6.92525	4.58915	14.6448	0.814891	3.37009	9.78152	0	5.06926	10.638	2.68859	17.9756	15.5077	10.1174	3.05313	4.56074	6.73433	11.6487	8.70091	5.96663	12.0006	3.70536	10.6013	20.9523	1.78021	10.2935	0.795641	11.8144	4.13091	10.7539	4.15758	1.20775	100.5	14.6884	0.0143824	9.52688	4.68303	16.0452	6.98081	2.26839	3.55596	8.44848	12.3984	2.31458	6.93417	15.1951	4.95892	21.1035	6.91089	6.20281	6.38343	0.136927	3.28282	2.58624	8.75359	6.94408	11.124	4.91622	5.22599	3.43533	10.7979	14.03	10.0543	7.10579	14.0933	6.6196	15.0918	4.77984	4.09304	0.0170641	8.80709	10.9025	3.83016	1.55069	6.82706	54.6435	17.6205	17.9934	13.1394	14.7933	2.17781	19.5514	13.1717	7.43384	9.72811	13.42	8.50268	4.66996	7.53308	0	6.20559	11.7093	0.672516	4.00866	18.3882	3.17136	15.2167	15.7842	7.9813	1.30838	9.57815	0	10.1778	10.0965	0.0656053	0.144945	4.66292	0.08079	0.0582015	0.0868429	11.5974	0.187888	9.91597	0.105158	0.738601	12.5034	0.0850256	0.330479	0.0293431	4.87877	0.0510555	14.2327	8.08686
RP11-379F4.6	21.444	15.1473	13.4554	14.9971	26.0466	3.43913	18.2987	10.8317	10.577	13.0181	25.152	18.4672	8.28781	16.7778	3.20703	11.8814	13.1553	11.2787	14.3155	10.1852	6.70815	6.43409	16.9893	8.03243	17.7406	7.28653	4.2272	9.0154	7.21473	23.4967	20.4546	13.0109	4.56507	4.76724	28.5816	16.3187	15.3656	12.3623	10.3102	13.4609	10.4159	16.3367	29.0017	12.3626	17.7007	17.256	8.05172	6.9552	8.28319	29.278	10.4587	9.71053	18.6868	3.86684	21.122	7.47607	9.98291	7.11353	12.7149	11.9359	9.37712	25.8795	19.4918	15.7647	15.846	37.0831	63.003	15.2128	20.2415	23.9436	9.08406	12.1477	12.8988	30.5264	9.27796	1.11331	9.3346	11.4467	4.91031	18.9072	10.3951	12.1516	6.56094	10.0302	13.9133	15.5277	8.96214	10.8894	15.5094	28.2376	5.40551	70.3434	5.77742	18.9093	10.0587	6.85396	34.8035	17.9283	7.48119	1.2067	13.118	3.42059	5.76443	27.705	21.7272	15.7815	19.6329	60.5858	25.0258	11.0663	15.1033	19.7682	34.8991	3.13453	14.7238	8.38176	27.4344	27.2217	11.5291	15.5619	22.2506	10.5245	8.56415	6.58936	9.66082	3.17454	18.2164	2.32136	9.12635	12.8921	6.40117	5.39475	5.03917	4.66269	8.15834	18.8049	18.0315	18.9008	10.8343	2.35512	0.00913214	5.60874	19.91	11.7633	9.38692	3.73431	10.3193	8.01258	29.0873	11.9108	22.328	31.9445	9.41224	0.0878403	13.9129	9.97487	51.4961	22.8071	14.934	6.57373	0.872337	3.48949	42.763	25.3519	11.8838	16.821	46.4005	20.2313	14.771
RP11-444E17.6	3.70429	5.33182	18.1219	13.1794	1.00267	2.30031	0.0486354	3.58884	0.019131	8.39089	0.0324748	3.87869	2.18398	6.38206	5.30255	5.94098	2.22933	1.68221	1.03248	1.63879	3.36647	7.46444	5.99616	2.65067	42.5572	4.04041	4.21457	3.58936	2.68414	0.0597038	4.62873	12.2935	4.44861	0.0558527	2.45159	0.942446	34.5949	7.62478	24.6344	3.3253	5.63337	6.0216	3.12152	1.88391	13.1695	11.8002	7.34899	6.87371	7.40395	9.16814	3.46356	1.97943	8.9383	0	1.34855	8.49183	9.14096	1.74581	0	11.0937	2.28059	8.97249	5.92539	1.58774	18.6358	1.65687	13.0006	3.74728	1.91234	2.99205	6.38617	5.6108	8.66832	0.977472	4.12523	3.25057	14.4569	0.0463307	9.84536	4.21317	0.0128444	0.367473	4.69638	0.000987031	10.3236	4.45364	25.5049	3.6632	6.20177	7.26251	1.95712	4.73321	3.29649	1.2605	0.471034	7.03129	3.15699	0.119785	0	2.62237	6.60779	4.33402	0.124076	2.49599	10.1018	7.85589	3.92167	17.3232	24.4122	3.92418	3.02275	2.23596	0	7.31182	5.60942	2.10886	0.0330387	1.13011	0.944744	4.89504	10.8717	10.257	0.5186	25.6823	3.14947	0	10.6717	2.34854	2.03236	2.11993	0	1.47761	0	6.57535	2.64865	1.39274	12.7473	0	0	7.38751	1.03234	0.730836	0	8.58405	5.83167	0.0679855	0	4.00107	0.0875401	5.50196	0.0580796	25.468	4.71149	0.0713395	0.0515897	1.33664	0.142046	14.6649	0.195859	3.93439	0.590661	1.19894	9.73939	0.28032	1.11246	1.2864	0.0453104	21.0197	0.107619
RP11-1017G21.6	22.3887	6.19164	9.85021	15.0023	15.0275	13.5046	0.0565832	10.837	10.574	5.55213	27.314	3.87265	7.52691	7.10541	5.321	4.94683	16.4147	13.9166	6.14412	15.3524	13.3271	12.8143	7.99472	13.4486	15.6544	22.1851	4.22644	16.2991	14.509	8.31384	16.7299	21.6879	5.9861	19.8214	8.32878	17.2921	29.2987	15.236	6.19207	16.051	12.077	8.56292	24.848	8.55325	2.26622	6.50072	8.89296	22.8621	25.9371	34.8429	14.0055	11.8949	12.4475	5.81092	2.61216	11.711	1.77503	9.82315	9.07384	4.56181	11.7995	4.56937	6.71647	3.23721	13.4867	1.64519	17.0008	2.92711	25.0856	11.9712	3.60379	14.0387	25.9875	5.89968	45.2304	1.11286	4.15972	6.89535	57.1124	18.8912	20.7451	31.3045	29.2459	4.01307	5.85023	6.69073	30.7327	26.2747	2.08453	34.0561	10.2785	5.66775	22.7001	7.1602	2.99695	5.46274	6.36215	8.388	3.27579	1.20814	4.26407	5.17508	4.36371	2.52384	0.107828	15.7498	0	47.6611	5.13778	0	11.0761	5.5363	16.9643	26.0633	13.3604	10.4623	13.1952	6.57936	3.8281	8.14449	6.02555	35.9729	14.0667	11.3328	2.42958	8.12079	4.32028	9.6491	3.04714	14.4701	5.59794	16.55	36.0512	7.48919	1.91117	10.4777	33.2451	0	10.8698	5.64308	0.00883338	1.5335	13.7129	3.13071	16.107	6.12832	4.70112	1.52098	0.104286	0	23.4224	19.4717	11.0414	4.97628	9.2949	17.2507	42.6524	6.3256	22.6762	15.4207	0.808209	3.48528	8.68495	0.35202	3.27397	4.89357	0.0533632	18.9915	2.84382
RP11-182L21.6	508.297	654.678	568.945	539.8	679.254	624.701	436.632	508.18	440.566	640.027	415.629	609.173	476.903	441.748	399.308	585.228	487.605	436.397	640.104	334.659	648.622	453.796	434.723	624.83	441.671	726.611	391.924	427.746	481.225	411.95	624.865	634.045	406.605	496.375	478.24	484.813	569.065	559.673	441.894	596.952	463.424	392.197	258.14	492.098	465.829	497.196	409.634	238.914	417.519	430.049	459.291	642.241	449.153	346.459	381.168	415.014	336.775	408.083	372.92	336.59	776.896	188.417	236.994	666.841	487.692	392.329	451.023	564.54	342.067	336.194	473.157	231.075	204.191	340.576	323.332	190.462	467.125	359.393	545.944	365.639	385.215	800.853	378.312	439.281	553.178	349.196	386.965	486.11	293.602	380.711	582.189	551.864	607.349	454.228	500.749	639.621	383.004	372.731	417.75	728.464	327.011	465.551	397.589	609.741	532.038	532.875	355.307	752.561	339.403	648.556	246.679	337.416	792.858	561.277	622.118	610.547	495.942	478.908	467.346	655.096	738.369	667.415	367.077	314.638	538.728	539.594	428.72	364.954	283.782	285.639	296.778	629.361	651.036	526.608	383.081	607.885	633.171	439.896	400.96	475.538	580.79	421.666	301.956	617.095	565.453	614.25	831.682	703.994	157.942	500.215	174.397	245.794	266.353	105.046	206.072	201.744	699.112	554.166	846.515	233.397	1005.1	431.822	378.238	212.652	368.874	180.286	141.142	228.928	83.2182
RP3-395M20.12	199.228	206.65	150.742	220.242	118.219	238.597	116.935	160.943	186.999	161.855	241.222	189.455	214.539	240.886	157.82	213.892	144.655	162.555	176.9	120.891	233.218	134.552	124.92	150.582	263.1	131.53	126.099	167.298	126.852	195.915	153.184	177.541	113.396	131.162	232.049	245.781	214.853	135.146	145.243	190.549	138.585	245.19	249.818	110.396	159.344	146.692	133.257	246.833	219.866	288.586	146.078	115.574	127.158	69.8611	129.594	83.0301	78.2412	181.676	143.701	110.337	159.898	90.2834	84.5961	131.154	159.368	360.741	204.01	134.785	96.3451	191.541	114.842	206.786	209.45	222.464	105.039	105.461	184.363	127.81	806.686	174.41	91.3862	833.662	252.24	92.2701	114.626	59.9142	152.079	276.634	117.86	172.695	408.695	202.923	211.665	141.979	162.211	92.833	180.255	118.812	152.656	136.142	172.68	189.193	171.582	111.383	198.696	123.963	78.5132	261.766	370.459	195.516	128.877	123.115	144.994	217.583	196.124	103.519	514.428	157.101	357.763	127.843	113.91	350.407	135.013	188.039	168.236	197.861	195.058	49.9608	144.931	62.2157	266.116	174.404	253.127	199.007	134.545	114.872	205.318	142.117	179.863	89.8009	200.412	190.503	190.432	119.506	167.05	147.566	157.335	121.306	0.122076	197.339	14.2314	5.82218	162.846	9.8787	1.23149	170.718	161.763	226.461	226.042	33.6727	8.48429	164.076	42.0141	44.1741	78.7691	13.3245	22.8311	52.5469	2.84443
RP4-758J18.13	67.0274	37.3667	33.1592	60.9086	45.0838	58.549	48.1682	52.426	28.5517	93.9819	61.4183	104.944	70.7489	53.3882	16.9785	93.0854	81.0659	46.0385	67.4877	76.6685	52.2262	79.0019	51.9668	69.9241	75.1725	69.4703	36.7944	94.0902	66.1556	49.6152	72.4241	44.6328	102.845	38.7233	55.2045	99.8359	74.4461	93.2671	55.6363	85.9542	41.0035	141.945	230.101	83.7476	123.923	53.9622	144.716	107.958	194.032	165.298	94.4579	137.438	55.984	137.814	22.5578	190.44	212.163	198.749	106.413	81.8301	77.923	463.131	172.781	151.165	131.652	102.145	186.009	41.0139	77.0758	187.552	61.9569	103.847	194.863	58.069	115.327	443.015	95.2963	78.7613	218.391	122.926	141.202	139.359	81.8587	82.2406	24.3926	126.362	241.295	171.979	70.3088	176.005	79.7763	49.2817	39.2299	45.0404	190.454	123.014	181.963	25.0572	35.986	64.2142	58.4221	102.857	182.52	100.458	38.6113	107.043	185.518	130.325	130.689	62.6972	82.563	37.4181	58.353	318.169	74.4011	66.9283	119.864	209.385	100.002	13.0154	51.9103	207.078	119.031	91.6436	204.374	87.4291	57.9077	345.209	124.659	128.998	93.2292	46.2459	122.699	45.026	70.9923	64.5134	41.4157	130.449	77.0121	86.5623	132.926	118.849	32.7046	165.786	43.6358	456.427	189.426	62.22	15.4249	85.335	54.2577	39.5113	53.6644	31.8413	76.433	175.547	90.4374	33.9709	148.464	78.7073	30.0022	53.6131	29.6939	83.5703	167.142	40.9463	36.4782	16.7953	64.4136
CTD-2342N23.3	1.85012	7.25304	1.77585	0	0.000467975	0.0305291	0.0352426	5.49108	2.11977	5.63174	6.48951	7.80978	0	1.5493	0.0146798	0	0.0234843	0	4.083	2.55051	0.0270282	0.0167677	3.99765	0.863574	0.0110066	5.866	2.10762	3.63807	5.50215	4.64084	0.906174	0.168639	0.0996443	2.40856	1.60289	1.90298	0.0605803	15.2852	2.07261	0	1.52488	12.1432	8.28569	5.70619	2.25596	5.40303	3.18635	13.6435	5.53339	3.62552	2.57562	0	1.73049	1.92844	3.80709	2.15458	135.731	0.847444	5.44609	3.6543	0	14.5285	8.50277	0	1.49276	1.65461	12.0006	1.41543	1.91167	0	0	0	6.02413	0	4.12652	9.65391	8.27872	4.59367	0	7.35006	8.29848	9.08861	16.0743	0.00101091	4.66215	4.45873	0	4.85157	9.29268	0	0.213681	0	3.29081	9.40026	3.70667	10.642	4.78969	10.8422	0	0	5.83127	6.09568	9.61997	4.87893	10.1342	5.64659	7.85499	11.6308	19.6501	0.701052	0.00236433	12.02	0	8.1234	4.86354	2.10978	4.4218	3.30291	11.564	8.23479	1.42339	5.2601	9.4853	7.56574	1.14211	22.4868	0.0245233	3.98429	5.06971	0.247362	6.48651	3.066	10.2946	5.62546	6.91672	3.68064	0	3.56695	0	3.20517	0.0077627	0	4.02317	0.145934	2.81608	50.5919	14.5948	0	0.0899653	1.80003	0.0596195	0.130339	3.08805	0.0732693	0.052944	7.4001	0.146292	14.7518	12.712	0.0950599	0.618448	0.0470466	0.077067	0.290226	0.026797	7.19365	0.0464884	11.7923	0.110688
RP11-1277A3.3	23.327	9.77602	2.64054	11.2391	0.000725616	6.7986	16.0121	13.5681	14.7836	5.55251	10.9779	6.79072	8.29956	3.0888	7.43324	3.95632	6.60941	6.03383	55.1381	7.61783	10.0164	4.30207	8.99412	12.5478	11.4894	30.4868	10.5147	31.7926	12.6867	4.80048	10.2008	11.1887	3.12027	8.26525	29.4148	3.81938	7.16464	17.1306	13.3971	6.67205	3.12151	12.0035	2.09228	16.1769	4.47983	10.8104	26.0909	9.24277	16.6223	21.9315	14.8538	5.45985	12.4236	29.1326	12.5166	0.0260397	9.98117	34.1019	14.539	4.55763	14.9372	2.32184	21.1914	27.4881	7.84095	18.0299	18.0009	4.44831	13.4827	22.9457	9.99718	15.8994	16.3643	7.86802	8.24982	3.26696	16.5745	11.4499	3.92629	10.5234	12.4693	53.9548	29.2099	13.0387	4.70827	14.4284	17.095	24.0017	15.5106	8.75742	5.41069	15.1643	20.0939	14.2267	10.6969	13.9209	14.4521	2.95506	0	6.00783	10.1507	3.42014	23.5986	20.5416	6.54039	0.0511802	7.84428	4.78397	2.64582	14.2687	37.2458	13.2098	27.3352	17.7901	21.1344	11.5136	20.8788	10.9378	5.7511	9.77239	3.70188	34.9195	3.1679	3.75102	47.5567	149.56	3.25265	4.74722	11.1525	4.0409	22.7563	2.24383	9.31671	9.36375	17.949	5.88988	15.6466	10.7626	3.77735	6.45066	8.18957	4.79005	8.77835	11.7739	7.1736	12.1485	3.08889	6.38256	10.2734	11.9088	46.8148	34.7198	7.02026	24.3281	74.6781	19.7709	26.0334	1.79436	176.466	0.115341	46.1043	10.3015	1.34682	12.1581	6.50765	9.68289	20.4604	3.67432	69.9075
U91328.19	196.428	222.68	164.201	169.614	219.405	169.99	77.9971	240.545	235.589	200.933	308.093	172.934	205.375	197.757	163.118	189.134	166.567	139.06	221.889	209.515	156.632	180.455	208.867	216.942	119.046	277.934	161.818	237.862	237.459	101.579	213.549	170.241	165.587	162.751	164.14	137.274	134.647	336.03	182.32	205.73	125.673	187.508	126.482	124.675	244.499	94.943	168.234	130.949	155.175	178.958	187.217	263.708	137.834	89.2726	139.554	137.287	265.836	195.998	116.399	98.3755	275.039	103.813	112.549	97.912	195.082	134.754	103.005	135.541	156.097	192.539	126.697	96.3441	167.183	139.772	252.264	96.8578	112.909	128.953	410.215	225.881	173.399	151.623	180.69	134.392	143.543	82.0776	215.105	117.986	51.707	163.842	64.6853	142.219	191.563	84.0671	146.264	153.013	164.136	190.463	265.158	180.007	273.064	110.676	136.792	90.8353	106.52	189.271	134.464	239.49	219.897	318.829	278.892	114.329	112.97	431.316	181.327	164.146	122.093	56.7759	124.999	207.43	237.981	211.177	204.668	94.4675	149.931	322.245	140.42	402.382	104.394	94.8544	284.777	357.671	201.951	151.117	175.326	134.422	304.938	111.514	188.428	102.063	225.974	136.717	241.875	161.646	264.941	154.821	226.893	88.1048	140.047	195.499	75.4623	550.718	239.611	234.191	111.156	53.3197	170.502	232.598	142.146	90.342	108.202	191.407	206.936	131.159	331.045	69.7729	172.933	131.161	144.696
RP11-532F6.3	576.312	489.93	481.94	447.981	506.935	578.474	339.199	319.194	346.527	244.639	600.851	404.176	331.642	322.957	161.014	296.078	325.432	173.819	112.491	281.031	219.951	330.998	281.821	322.712	59.5401	125.767	321.517	177.217	309.941	162.954	294.314	314.372	142.489	273.897	456.668	393.647	199.55	105.63	396.542	513.695	375.738	138.438	35.267	196.074	314.186	237.266	187.74	73.5691	73.8596	142.414	234.472	339.482	113.802	62.0958	69.8764	70.2654	120.121	78.7028	221.038	45.0201	230.051	60.9742	86.2833	212.57	279.198	60.0208	165.008	295.676	80.9239	147.646	69.2407	157.172	139.576	61.0204	164.757	124.826	366.628	174.57	108.198	79.8752	131.877	194.064	201.393	68.2003	240.704	49.942	181.778	133.628	93.0551	147.747	54.5533	352.769	180.663	106.535	343.814	93.5166	165.73	110.572	117.383	352.044	162.388	62.7023	100.602	128.325	258.922	416.716	67.7153	105.753	57.9532	129.467	248.689	85.769	503.839	147.132	477.65	355.431	30.8473	10.9579	148.079	332.95	384.239	161.736	58.6694	92.5753	430.815	168.376	409.349	19.2723	172.295	54.9757	134.571	286.833	199.376	168.951	196.725	102.071	214.692	285.208	294.409	52.1911	386.495	109.008	139.631	129.716	289.733	55.7417	159.709	125.339	269.712	148.664	80.1757	134.875	308.433	466.98	178.247	64.4509	634.183	128.794	53.1978	7.88363	129.587	849.448	583.46	141.102	226.486	377.023	197.959	312.184	401.409
RP1-136B1.1	3.70328	0.841315	4.46377	17.9049	6.01121	4.52982	0.0491101	2.67626	9.48763	1.83052	4.40855	1.93108	4.51089	0.70519	3.1974	3.95826	3.31853	2.55712	20.4069	1.63792	9.94898	4.28729	0	1.74783	8.34324	10.7236	4.21541	7.2432	16.4403	0.0602963	17.7518	7.32648	4.4561	7.04678	0	1.90141	3.61216	19.0919	4.13099	3.30771	8.87329	14.714	5.19365	6.65483	4.46163	12.907	2.3527	1.21703	1.81164	6.37502	2.56854	2.66999	6.20338	9.70849	2.59778	4.27882	35.7911	14.3841	1.77663	4.57197	4.65747	11.2438	0.774349	6.61408	11.158	5.10994	16.0008	10.7192	15.4443	12.97	0	5.59752	17.3694	0	29.788	18.2101	16.5414	6.86575	0	26.1648	7.27236	5.1102	5.63185	2.0072	5.82348	2.26586	12.6421	2.49594	7.24026	0	6.87337	11.3936	6.66509	0.0651779	8.92452	11.9908	0	6.95427	8.38773	3.98884	3.55118	3.43546	5.67581	2.51205	0.099164	7.89339	12.7679	1.25474	6.33341	0	10.0674	5.52051	1.85583	20.4719	7.7105	3.15533	6.61479	2.22298	13.4825	6.52659	2.95834	9.10929	20.5075	1.86404	3.11198	12.3352	0.0259922	5.60372	6.08381	19.0864	5.62973	6.2419	19.7816	12.2262	5.43977	1.38236	4.63017	15.3663	4.59857	0.730767	4.09823	0	2.59726	3.09749	1.32792	4.90063	1.5009	4.79414	0.0959445	8.25869	0.0634005	5.71181	15.9801	9.73415	0.0562662	48.3361	0.15684	12.0636	70.9166	7.75289	0.69191	9.10658	8.62075	0.315318	0.0284083	0.0715423	0.0493754	2.46849	8.04924
RP1-86C11.7	13.1083	6.2416	3.56279	7.51201	6.01104	6.73815	4.6049	7.25309	1.08073	0	7.65197	9.73148	0	3.12784	9.5015	4.95015	2.22736	0.811724	8.17293	3.36497	2.2626	1.09674	8.99456	3.5587	8.33756	9.91554	2.12087	3.59285	6.35112	0.0582378	6.50616	3.88474	5.80797	2.42754	5.79178	3.82039	3.6309	152.839	15.4488	4.9857	3.93393	5.09635	6.23522	9.5052	1.15871	6.50309	7.24426	6.94753	23.1375	18.2831	5.19186	8.31293	4.39395	4.83871	13.7103	20.1943	12.7351	15.2197	13.6402	11.021	7.00728	13.5408	7.56375	1.5738	7.85687	18.9292	7.00037	10.6141	27.0117	3.98928	10.0066	15.912	4.24215	0	10.3038	18.2708	2.08969	4.62939	8.84814	2.12706	6.24577	5.31554	6.56378	0.00116276	8.15413	15.5111	8.96969	0.0793801	11.3773	17.7137	7.03371	9.46787	8.31092	11.8554	26.3836	16.8213	1.50934	12.4646	13.4133	5.33195	0	8.67807	11.23	1.31287	7.79158	7.93015	2.9352	41.9283	22.4874	20.7477	4.0307	4.44297	27.3574	4.76194	4.77924	10.4649	12.1094	6.58215	0	11.4468	6.01902	15.6227	1.168	5.64516	3.08177	3.17733	0.028372	291.249	6.08665	11.0598	30.215	1.46142	3.33356	7.48692	1.22212	13.5113	4.5979	8.96595	13.2218	9.75739	0.00894372	0	15.782	31.4954	8.66948	41.913	35.4454	18.6614	7.73187	0	2.44512	18.1523	3.0554	2.55063	0.0616872	34.3084	8.87864	6.34054	0.244461	7.8336	62.6486	4.62276	5.0333	0.358874	10.8013	0.0786084	11.4001	9.58637	2.84688
AC006273.4	73.5597	73.0581	74.5056	54.3488	35.0654	92.2346	26.4235	31.61	82.3861	54.8787	141.321	41.7693	32.6143	40.6103	20.1539	66.3464	85.427	49.5316	14.3279	77.5434	102.105	40.5936	66.9575	64.5495	72.0364	14.6105	66.1898	26.1825	40.7554	28.4049	41.761	79.2497	19.1073	51.2449	31.0706	26.8925	9.52044	1.87856	49.3985	69.5438	57.5977	5.95044	16.5924	8.54511	70.5317	10.8147	29.3391	27.5119	16.6147	15.5041	7.81566	4.75006	34.7635	0	15.0017	11.7275	1.7739	11.5975	1.77224	15.6186	61.9087	0.0523962	0	9.89531	19.0185	3.35883	9.00047	27.5027	1.90825	21.9476	12.7359	3.70848	2.51223	16.7312	11.3373	0.0311885	0.0147398	6.91264	1.95886	4.22914	3.13511	5.39496	13.158	0.00120785	31.169	2.27344	24.3163	2.51227	32.0285	13.6002	0.273694	40.8248	25.1299	1.27369	6.17942	4.03312	38.8014	5.71057	2.43121	56.7222	37.5425	0	14.0519	7.35813	7.82177	6.82082	2.93479	14.1357	7.65949	21.4661	11.0778	6.64211	80.2238	4.75216	43.9262	13.604	13.2251	0.0373425	17.3039	45.3142	55.5067	54.236	9.22088	12.2657	1.12568	1.54051	43.8597	0	12.1663	2.22479	12.9189	19.6329	9.31014	4.66143	36.1335	18.0052	14.8365	10.7572	27.3222	10.5514	15.3427	6.42036	1.20772	0.182778	75.9532	0.0852925	7.8947	0	0.110633	4.54609	0.0725956	0.162412	65.3258	12.2721	13.9296	0.0964187	91.4786	73.5319	18.2271	0.117092	90.624	51.0541	98.783	0.381376	10.8148	7.30225	0.0563661	22.628	12.1637
RP11-474O21.5	7.41553	17.804	20.6437	13.1025	18.0334	5.6908	22.8983	29.887	9.53124	22.3342	11.0003	23.3221	14.3969	13.5025	8.49876	4.94615	10.9913	27.8703	32.7069	7.59667	22.2018	21.3499	33.9788	22.4234	20.8803	17.141	17.8663	14.4479	29.0429	21.2332	34.405	4.12584	8.9	17.6084	3.26236	22.0749	29.4971	37.14	33.9833	15.1207	29.0339	30.124	18.6688	14.2595	36.4737	31.2631	10.4799	13.8366	41.6123	21.9009	33.2762	9.67071	22.2204	11.6331	22.4508	11.7331	23.6589	85.2806	18.1683	7.31616	16.4769	0.0535477	33.057	31.586	38.1554	17.9912	26.0013	18.2207	6.72613	14.9633	21.867	37.4523	5.9593	19.6833	13.3977	10.7929	11.409	34.1843	42.3081	19.973	23.884	7.76644	27.2941	14.042	50.7728	115.967	9.85208	31.2485	10.3534	19.2327	25.4147	10.4063	14.9992	21.3219	12.5732	30.8022	37.9059	22.1364	56.3986	13.5658	25.6048	22.6517	71.7996	7.36692	12.9349	13.5687	11.7703	7.13497	45.0614	19.8238	10.0716	58.1212	37.6883	71.5219	18.9052	27.181	30.7744	37.0547	15.3727	8.10686	15.9883	7.97521	11.2203	108.861	23.4443	32.7443	16.0999	2.32001	17.2332	29.0045	34.1181	17.2213	40.9815	12.1769	0.539843	29.3288	8.51065	16.1604	35.1104	59.0694	50.0829	16.2217	54.462	3.15075	23.3185	16.992	15.9092	3.94171	25.4595	16.4951	11.8539	12.7963	26.8851	11.0785	1.23542	10.007	17.6106	6.39933	1.978	21.9517	15.1674	4.63198	9.96395	56.3621	36.64	21.6536	30.6947	8.43852	4.19777
RP11-981G7.6	54.0401	37.4231	8.91985	29.9838	21.0394	24.7909	30.9486	24.3929	48.5719	28.83	42.7391	44.7018	55.6966	36.7046	11.6794	8.90696	35.0572	12.1078	16.3698	21.2469	59.8844	40.5587	19.9871	34.0679	29.2399	6.43831	22.0791	21.6767	23.54	4.81891	20.4031	58.5001	52.0036	2.43075	43.6917	25.9242	28.3039	6.63802	55.5804	26.9999	33.9325	43.1228	20.737	35.2407	24.3397	19.4257	35.8586	11.5433	12.9042	41.1526	18.3474	23.8371	44.5703	13.5766	12.5475	30.841	106.861	34.952	5.40994	43.2933	25.2222	4.57924	38.1922	18.234	42.1917	25.7679	28.0014	26.6918	5.76254	11.9704	20.0449	12.1382	19.8025	7.86701	18.54	4.34376	0.014924	9.19164	29.5142	23.1155	22.8438	10.049	33.9044	14.0419	11.6366	4.49148	51.4193	13.308	8.28644	52.4616	3.74562	11.3572	13.3257	26.0064	6.17219	31.5485	33.0682	22.106	4.94747	16.3446	26.3715	18.283	2.99616	12.1805	2.71185	4.57357	16.6812	4.78877	2.64802	32.6585	6.0446	4.44853	11.2749	101.806	44.547	6.29629	4.45156	4.41195	30.7828	32.8602	19.0855	23.4707	53.945	9.42381	40.6855	21.2392	4.32533	5.55094	8.11445	77.9435	38.2344	25.1529	8.44958	20.6441	26.2649	25.5636	9.3022	23.3886	25.7126	13.0062	31.691	9.68436	3.9389	20.4354	11.5626	9.76795	20.7461	12.8746	0.112231	25.7055	23.5558	19.7095	18.1415	12.2848	30.0496	7.53884	14.7122	33.4741	19.9053	6.59042	73.0521	22.7915	27.071	16.1276	4.3559	9.70041	2.34729	7.24703	0.139094
RP11-54O7.17	83.7595	231.641	46.6094	164.008	72.134	34.9643	162.712	98.5336	73.9784	150.702	209.41	199.18	291.575	114.788	245.679	70.3022	2.23827	91.2383	248.461	317.005	143.284	118.531	86.9444	194.557	159.748	102.106	75.6717	103.976	114.171	181.721	37.0988	103.775	223.347	19.9976	115.616	126.737	162.802	52.331	71.0805	43.7709	111.255	56.7195	90.1904	233.276	90.7357	187.581	231.136	144.609	161.71	126.946	20.0513	90.4177	72.0188	27.158	172.911	107.468	117.445	117.263	121.913	355.263	182.186	39.536	137.225	42.2703	129.332	83.2617	194.01	141.816	152.271	124.702	172.382	57.0515	36.129	68.8997	30.9063	19.4079	102.537	78.7397	129.852	14.7379	40.5115	57.2385	107.293	64.1879	314.375	85.3631	125.126	133.478	45.5006	89.9555	390.198	101.461	36.7259	26.122	94.8006	78.2301	108.662	33.3181	51.9488	82.7843	17.4098	40.0435	53.1533	96.7902	75.6968	94.6365	302.355	25.927	204.537	30.0908	129.88	24.232	77.2001	92.9972	118.857	102.454	31.9415	287.789	30.7517	139.454	36.6048	74.3767	115.095	99.2176	61.8472	14.612	36.4759	140.602	93.2412	134.158	51.0208	34.4597	233.706	65.6908	129.898	55.5076	81.459	56.6393	109.82	80.865	106.34	8.85106	60.1726	29.3548	75.8229	91.9115	27.0497	67.9135	0.120659	119.337	0.0787966	0.178293	50.5149	1.32593	0.0697501	79.2051	35.1941	6.41038	28.4152	6.60058	1.10126	91.1527	0.102716	18.3972	3.276	0.0891776	9.17771	0.0850502	0.149958
LINC01023	119.156	123.799	103.178	111.512	108.2	182.303	52.7844	90.3973	108.828	124.65	211.582	92.2906	93.4968	95.642	122.864	118.827	163.24	129.532	120.661	126.041	165.465	134.533	167.893	173.044	105.465	118.485	147.093	83.1701	107.831	96.8252	182.006	72.4382	68.4196	104.234	111.363	214.107	96.8684	67.5575	116.401	139.109	91.013	138.479	69.4712	83.744	189.17	78.762	111.32	99.9429	172.756	202.742	154.861	69.2731	132.518	56.2744	48.7005	58.5571	61.8567	137.82	70.9113	47.783	118.925	86.8889	120.202	95.4415	115.742	82.3686	92.0046	63.121	130.083	105.746	88.4032	95.4166	266.442	140.76	123.566	93.6216	73.5529	73.0706	501.725	123.983	149.513	579.158	74.3234	82.2408	114.603	33.3146	97.1678	90.3084	64.1091	86.6862	352.639	117.57	82.7554	101.772	109.361	53.6678	278.635	77.4383	82.1532	73.7962	55.4809	142.981	302.183	171.762	82.1563	92.4212	98.1472	206.576	131.979	195.58	77.5295	90.1485	153.484	149.623	101.135	94.1066	133.064	52.4091	195.224	74.5301	113.945	532.25	98.2169	63.2837	148.058	519.712	92.1952	44.3113	103.379	92.9408	197.161	67.4708	44.2293	109.814	116.618	98.3552	139.468	142.138	204.883	75.9158	224.941	202.787	62.8702	116.531	105.724	79.8903	79.0022	67.0699	30.6947	200.12	24.8336	45.1267	147.853	37.941	30.178	117.552	136.964	332.97	1059.61	33.6692	213.15	123.065	26.0013	36.236	10.8286	94.9564	18.2804	78.7382	10.8996
RP11-79P5.9	11.1678	5.29989	5.34298	20.6605	8.01528	15.7232	2.36345	7.20469	12.6748	1.82557	21.8563	5.8186	10.6278	9.53636	0.0227914	11.8828	28.3598	10.4188	10.228	6.76435	8.90796	8.55707	9.99356	7.13941	14.609	18.8964	3.17638	25.4271	5.40022	8.30499	20.4742	4.06745	11.6249	0.0699331	18.4082	24.9676	21.2511	21.8934	30.888	13.4425	7.96914	15.4507	8.30988	7.59184	45.2403	6.50993	35.0746	6.96176	37.9343	42.0896	20.9962	1.24802	17.7735	22.323	12.5357	6.41652	44.7065	14.2909	9.05654	3.63613	10.9477	7.95424	13.5006	6.55849	27.0175	10.2453	14.0007	4.44462	15.4093	13.9659	21.8834	7.45443	29.3551	1.96052	24.7078	6.49261	20.7155	11.4596	111.236	29.3992	23.8761	45.7106	13.1572	4.01324	11.6297	8.91541	23.4094	19.2672	10.3512	28.989	10.4284	5.66278	11.6522	9.53994	17.7658	8.95284	20.9215	5.71187	4.94914	10.8294	13.0874	6.91188	19.5528	15.7737	10.3687	15.7995	19.6293	14.1381	2.64733	6.25432	12.0845	6.64256	3.73536	16.1359	21.0867	0.0187829	4.45072	8.76753	26.9355	6.46857	13.7019	95.2758	14.6274	34.9976	50.0668	90.6082	15.0223	19.3668	20.2702	4.0518	16.1834	10.9165	8.45356	9.36055	12.3211	2.87195	26.6956	12.5613	35.9731	31.1341	8.19053	31.0201	14.9919	6.04902	7.16409	0.0855163	28.8273	8.00192	10.2894	34.9306	21.1984	16.9114	7.80752	25.5767	36.916	7.53361	14.685	51.2695	133.034	18.0788	0.915085	6.90369	44.0905	50.1756	8.66324	26.3796	2.34704	11.9856	16.1369
XXbac-BPGBPG55C20.1	17.7335	11.5904	5.34789	2.78184	6.01168	16.8134	11.4463	16.3268	17.9224	0	2.23941	1.92926	8.33021	6.31965	8.48155	12.8751	23.9853	6.0447	2.05598	6.77409	13.3008	23.4086	5.99598	8.04976	2.10953	9.79967	15.7368	9.94514	3.58353	1.26608	3.68243	17.9397	5.94851	2.41854	26.2726	7.67586	3.61449	0	6.18725	8.42441	13.7961	14.7037	16.558	17.1737	6.65943	7.55898	3.99169	0.0536667	14.825	28.4929	11.4032	16.3529	17.8912	11.6537	24.5023	0.0234695	7.26929	7.14346	1.77613	20.3299	12.6837	2.31407	6.74447	8.29445	7.9118	1.64909	10.0005	6.0363	3.84009	7.98069	10.9574	7.47703	2.52221	0	6.18501	6.4709	1.05256	4.61156	2.94389	0.0185762	12.4465	0.424726	5.63049	6.01825	0.0568554	3.3704	60.0101	2.4976	8.27208	11.2913	0.233502	3.77227	10.9061	4.79184	6.28057	24.9919	42.6091	0.133367	0	2.59238	11.0317	3.43386	0.138235	12.0368	0.100246	5.66722	1.95435	25.5217	7.57115	0	9.06147	2.24343	7.52562	4.78807	11.3159	11.4891	0.0362993	4.39608	11.5492	10.6885	5.28436	15.4491	10.0691	0	17.2587	0	0.0262463	10.5277	10.1333	2.1743	1.53063	7.83619	0	1.84829	20.3985	1.38133	48.0088	5.36813	34.9139	3.18952	0.00829264	0	1.21509	17.0966	7.25657	13.2149	0	0	0.0969863	0	0.0640571	0.141137	3.07087	4.95035	20.6389	0.0847309	5.9407	13.5453	9.8545	0.102536	0.705497	0.050478	7.42169	0.319791	3.26859	4.87032	0.049876	4.83045	2.82495
RP11-317L10.1	10.2594	7.11882	8.08025	11.2703	4.00802	0.0442242	5.75757	5.40411	0.0200999	5.56698	0.0341562	4.85013	3.7169	7.98007	4.25524	3.95761	4.41196	7.8257	10.2193	3.34973	1.16126	13.834	7.99493	10.7919	29.117	6.51618	14.6698	5.40486	6.33103	2.43728	8.36089	5.71067	5.88783	7.00854	8.42159	10.5834	18.5724	1.88348	16.4373	8.47666	1.52649	6.01738	1.05275	0.930428	5.54125	1.11282	10.6789	8.00561	9.26759	3.62741	6.12235	5.58554	4.42428	11.6676	2.58099	0.021629	1.78243	3.54893	0	3.65606	3.88314	6.75929	3.33842	0.753945	7.16146	4.26103	1.00007	2.96426	5.77958	8.97935	0	8.43898	2.53304	0	6.17838	10.7136	4.15136	2.33597	3.93053	18.8198	1.05512	16.977	2.80225	6.01762	4.65779	1.15564	13.6019	8.36863	0.0114554	0.714431	3.58025	7.59452	4.99543	4.76251	20.4998	0	12.232	2.89016	1.60762	5.44684	2.08402	0.814343	8.27092	3.68789	7.64452	4.53108	5.88836	5.87882	11.1455	4.7326	10.065	5.50361	3.75034	11.4582	3.4226	2.10926	0.0333994	0.0305155	0	3.22069	2.19963	25.222	10.21	6.61695	1.14431	19.1488	1.10316	0.720629	1.01943	0.242729	8.9899	3.87156	4.2267	6.57334	9.09228	2.15211	0	5.38755	27.9935	10.7331	2.0542	1.54648	6.16268	9.97417	8.09068	2.49665	3.12799	3.17345	0.0885772	5.49975	0.0587386	1.57032	6.32763	0.0721651	0.0521693	4.98265	14.0852	21.7809	15.6765	0.0935828	0.602411	6.82628	0.0758992	14.7591	0.0264202	0.0662231	0.0458147	0.0632541	0.108931
RP11-459I19.1	12.0699	33.8561	34.1107	28.1095	34.0627	16.9311	33.2222	69.7545	20.0901	33.4947	23.0499	45.6769	30.423	19.0731	32.8297	24.7541	42.6973	26.9352	4.10238	18.6876	18.9179	9.6439	11.9921	14.2985	24.0234	26.1272	62.9872	43.4478	29.9045	43.597	10.1773	7.83494	37.653	23.3904	36.9856	25.9311	7.16958	5.6865	9.28306	14.2936	50.2698	18.0492	12.4514	9.49838	10.0005	5.43246	12.1307	1.22192	11.9831	21.0035	57.1067	20.3305	12.4167	5.80813	7.58635	26.5843	3.59352	5.31585	8.1456	14.6965	61.9162	7.95317	10.0989	11.5658	6.24081	6.79967	14.0007	15.9541	23.131	41.9022	15.4805	9.32944	7.69244	32.4923	8.25083	1.11342	8.30197	2.35495	18.6888	29.3966	10.3977	80.7473	9.38647	6.019	10.476	2.27342	22.5091	10.904	11.3834	21.7008	0.273328	34.1703	16.7051	20.1103	22.9499	8.95594	32.3014	4.33627	9.15941	14.2954	16.05	6.91274	8.54112	20.5663	23.0431	0.0518355	20.6122	11.801	16.3811	11.8511	9.06449	11.026	46.2148	24.2966	9.00919	33.4266	8.84022	20.7255	35.6086	16.3661	17.5677	50.3811	16.6677	1.86117	5.03589	6.45023	11.8139	3.12733	25.3341	16.49	2.3329	8.54706	2.47776	128.983	13.7227	24.0858	10.1001	12.563	39.1389	5.62644	37.814	10.5116	12.2261	23.2324	29.2981	13.3612	7.89519	2.32598	37.942	18.3495	25.865	0.162222	32.5387	50.8963	16.2292	0.0963155	44.61	22.9053	21.4342	0.116963	40.4639	4.62938	28.2477	46.3251	12.9657	40.6393	35.1678	10.7983	0.136885
RP11-480C16.1	7.4441	5.31726	1.7471	3.72557	0.000668125	4.54088	4.6274	1.76408	18.9455	6.50196	0.0343851	13.6195	2.94229	7.975	12.6795	0	15.2626	6.94194	16.3393	11.122	5.57808	8.538	9.99377	7.16338	2.10803	9.84344	0.0181745	4.49198	5.41544	0.0633735	1.82393	7.44391	30.6991	2.41937	0	5.74897	3.61594	1.88065	0.0111186	16.9838	8.86033	12.0801	20.6902	18.1279	2.26224	15.0549	3.16912	4.64542	14.8215	3.61626	1.68931	1.25472	10.6885	3.87019	8.7287	10.6328	3.60381	67.8469	4.5152	1.80093	19.9278	2.31466	25.6664	0	15.9993	0	1.87e-05	22.4206	2.8745	13.9676	10.9545	3.71625	3.38835	3.93114	0.0109861	15.0192	2.08829	4.6131	3.92825	0.0186898	4.16781	0.428967	14.1447	2.00723	3.53696	0.0397125	22.6384	11.9804	20.6361	16.2021	0.235415	0	0	0.0662877	0	99.0618	11.3048	0.134331	1.59965	5.37849	14.0296	14.8923	5.68993	4.90979	0.100938	4.55173	0	7.07627	0.0921906	7.92484	29.1838	0.0362853	0	191.233	5.53449	0.0167915	10.9803	0.0333594	0	15.6919	6.05941	0.108394	1.17384	1.86352	37.6267	3.19025	3.24611	0.715933	15.1945	3.94548	0.721147	0	0.781746	3.72972	3.317	5.94417	0	0	0	0	1.03317	1.53765	1.21441	0.159477	1.3262	0.0755971	12.851	1.52519	10.1575	7.32957	0.0644772	0.142168	3.06945	2.53939	13.8186	5.02533	12.9546	9.18856	0.222384	0.103247	0.714329	4.60668	0.0835225	0.322671	0.0288652	0.0727721	0.0501962	0.0694795	0.120448
RP11-548P2.2	16.7578	10.6564	13.4442	15.9294	14.0261	31.4077	10.3577	14.4573	25.3276	5.54834	19.7222	10.6789	4.44316	5.48492	4.26618	5.93686	17.5268	25.2766	9.21073	20.4722	16.6601	12.8257	10.9928	17.9362	7.3274	28.7344	27.2869	15.368	25.4233	7.15803	16.7128	14.8696	11.7234	12.9229	17.5782	9.58474	20.0626	5.68699	7.22413	17.6959	21.7879	25.8522	8.30887	32.3957	5.58505	0.0320333	15.4134	9.24552	12.9121	14.5921	13.0904	28.1816	17.7825	3.86658	17.4542	9.60185	0	18.7932	3.59092	3.63666	17.3153	15.8085	2.45888	6.56173	17.4312	3.35944	10.0005	9.04455	27.9608	15.9614	23.7242	14.0204	7.69473	1.96054	13.3933	4.34244	2.09006	4.63509	20.6586	31.4871	2.09648	7.68245	7.50221	5.0161	5.86346	12.2248	20.7075	14.4797	7.25185	11.9896	7.08515	9.46174	8.29471	0.0740472	11.9785	16.7437	31.5103	8.44084	41.2997	3.25418	17.5444	3.41968	53.6423	21.7505	9.08782	4.57114	0	26.9374	22.5777	30.3189	26.1754	14.3074	24.4973	69.2968	17.5523	10.471	40.5723	30.4919	7.67579	13.0702	7.54362	45.2021	27.5641	17.0034	19.5757	9.7403	8.60428	0.713142	2.03398	5.84318	42.414	11.7175	18.7441	14.0669	23.542	33.2437	24.3477	14.373	38.3822	26.2131	28.6197	0	4.631	14.6453	45.6275	46.8442	53.9116	3.94516	0.109679	45.0901	0.0720023	32.0138	7.81282	17.0994	13.9227	2.59665	0.181511	49.6383	51.6736	1.43223	52.6327	13.7045	20.9208	8.34205	60.2147	15.6464	22.7278	7.23882	37.1718
RP11-73K9.3	3.69732	4.41662	6.26201	7.49207	5.00979	8.99749	6.8956	3.5795	2.13866	30.8836	10.9411	6.79681	3.71079	7.15417	7.41922	1.97596	4.41485	15.7525	3.077	7.65523	14.3695	6.41845	1.99844	12.5955	4.19193	14.0028	3.17295	7.22473	5.41315	12.8993	4.61928	7.47035	3.08687	5.89142	4.97712	5.75078	4.77837	9.5236	0.010918	2.45859	8.05407	6.86156	3.12512	18.1363	17.5973	2.19255	2.35312	5.77592	0	10.0585	5.21433	14.2074	5.30664	15.5506	3.82729	4.27853	23.8252	1.74044	2.68917	32.4188	5.45952	3.43414	4.1789	4.93121	9.5403	12.9458	12.0006	3.71706	15.445	11.9722	0.870213	7.47974	11.2445	0.977013	4.12929	0.0273738	2.08784	11.366	12.7953	2.12437	14.5114	21.7254	8.47053	0.00106625	10.3848	4.46971	1.75286	4.87402	14.4512	22.8154	1.9945	5.67678	5.81803	7.11858	8.26895	3.37161	12.9696	18.8913	0	3.99025	0.605103	10.4894	9.71398	7.28105	13.9411	6.7783	2.93671	12.8367	5.09988	3.09221	5.03619	6.60992	1.85593	6.43581	2.67907	11.4859	8.7933	16.2867	3.83208	6.52804	2.95905	7.83862	5.25856	0.919092	1.13442	18.1832	7.50832	8.06989	5.07132	5.64695	5.631	7.04438	9.38782	1.84875	13.993	0	7.82449	9.00228	9.36581	8.16749	0.00819268	4.00217	7.5093	4.51415	3.54019	8.46346	0.703917	3.97506	20.014	12.8881	16.3377	8.42105	3.87441	41.8122	13.799	15.8927	3.09897	0.179875	3.54858	0.101115	0.688141	4.60201	14.6314	0.314068	4.34078	2.49061	9.09174	2.46805	0.117902
RP11-365H22.2	12.1363	3.52214	1.74752	0	0.00066375	4.5393	0.0512069	6.31644	13.6964	6.50334	10.9324	6.79831	0	9.6109	2.14437	3.95762	9.84001	3.42804	10.2193	11.9943	5.5763	10.6559	13.9915	3.54745	6.27104	0	13.6254	3.58235	10.9081	2.43725	18.6624	10.8255	10.054	7.03462	19.4989	7.68047	2.43784	7.61449	14.3972	6.7308	9.71646	15.6143	0.0130379	6.65815	0.0374658	2.19133	9.79882	2.36004	7.38813	21.1451	2.57126	4.10834	8.90966	18.4779	7.4771	0.0227116	16.4791	3.54137	3.60579	3.65009	15.9662	5.66377	1.62214	3.25584	6.31704	5.11713	10.0005	0	26.1019	15.9641	9.13117	0	12.1366	3.93208	4.12829	2.18485	0.0127199	0.0492906	5.89931	6.31057	2.09352	45.458	1.85549	0.00104546	0.0549258	8.85374	31.8119	2.49183	7.23772	17.092	0.223604	3.77478	3.28315	1.26556	0.465974	17.1193	6.41415	8.25758	3.29374	5.40774	4.30706	0	0.132998	2.50777	0.0966314	2.30772	0	2.42225	0.0883028	6.33131	4.02961	2.24093	3.74588	21.3512	8.46211	2.11101	4.42818	2.22136	1.90592	13.2336	7.65149	15.3752	21.2954	1.86485	2.456	6.52019	4.30911	1.52497	2.03298	17.2763	10.6066	1.47053	7.66964	3.73318	4.03901	3.66715	7.84095	0	3.81605	1.54875	0.00803109	9.81384	0	8.68602	5.78761	0.0724808	3.11534	0	0.0935048	1.79814	18.6115	19.1028	6.29725	29.8802	11.5056	5.00678	0.152522	10.5537	23.5208	2.69532	0.661038	13.5779	21.7756	0.304962	2.19135	4.85742	0.0482004	4.81825	0.115175
RP11-344P13.6	1.84071	5.37263	4.4971	0	2.00423	5.59138	2.32752	1.77836	4.22328	4.66017	0.0279166	1.93473	0	9.80808	1.08098	2.96918	0.0276711	0	7.14423	3.39355	2.24955	4.26722	0	1.76005	5.2107	0.744567	3.15854	21.1608	0	2.40269	3.71118	6.95683	2.97344	2.42377	10.8845	25.9718	4.796	19.0676	2.07487	0.767299	0	4.23974	15.5371	1.8798	2.26476	10.7876	16.3344	2.36841	40.8529	25.6751	4.3202	14.8086	1.72374	17.484	6.30767	10.6438	14.5884	5.32941	20.0784	2.72017	0.685321	28.0096	16.1477	8.2682	0.693028	6.82587	22.0011	4.46899	1.90918	17.9583	0	0	18.1781	0.976774	7.21601	2.18876	16.5566	14.7911	5.89632	14.6952	0.0146503	5.2325	11.2937	9.02677	0.0593766	5.58224	5.36156	6.08524	18.5874	3.11904	0.246712	2.81967	1.5912	5.9775	19.3366	0.55383	0	5.65769	4.12344	4.6588	0	3.42753	83.6696	0.0787592	7.76016	16.8419	6.86517	53.3209	15.0053	6.28943	0.00262664	6.6246	2.79658	1.52151	1.25595	0.0173833	12.0895	0.0345677	8.64756	2.37021	1.4119	0.112795	11.3743	0	17.1264	4.83044	0.0273544	48.3177	3.04686	0.287354	3.1541	10.996	0.780601	0.909064	2.60813	9.74084	18.9445	24.4032	0	4.8275	4.09997	9.74922	6.75302	8.81223	0	20.3986	77.2003	6.41057	0.101557	27.653	0.0669297	0.14822	2.26757	0.0824583	6.98903	14.7779	14.4555	6.29661	177.077	0.107408	0.768182	0.0526941	0.0867923	0.339785	0.0299031	2.49911	2.34199	0.0721426	2.8375
ZNF595	444.06	465.827	611.146	579.174	494.914	604.425	308.305	395.14	698.313	496.758	324.619	508.129	419.093	373.96	279.633	461.448	367.087	393.8	440.715	404.526	526.457	424.965	601.617	415.036	420.786	695.578	440.248	525.445	394.217	317.543	224.656	467.799	480.541	326.679	427.13	385.922	340.093	754.813	587.123	439.239	438.425	572.872	308.934	665.347	255.639	473.474	321.818	236.619	217.967	363.383	535.42	577.697	399.332	445.455	320.168	507.583	238.451	416.137	469.353	326.471	399.371	245.929	377.57	690.925	402.01	362.27	272.014	527.949	1297.07	328.213	367.384	320.904	292.978	334.67	506.607	711.101	171.953	368.519	528.237	229.066	463.083	409.398	331.251	408.19	324.099	1045.16	451.773	688.175	282.232	372.672	342.144	349.875	445.008	325.342	426.883	463.373	563.323	461.007	447.118	539.407	398.752	622.518	286.084	373.91	352.648	296.344	359.233	265.439	253.979	680.352	304.068	450.592	327.656	623.567	476.529	278.115	955.5	257.491	455.804	518.95	562.318	470.678	393.838	254.158	404.283	715.427	443.724	1136.45	309.118	392.734	775.472	377.059	737.97	376.399	468.727	577.809	452.087	483.084	473.399	301.44	419.238	446.093	445.185	545.846	489.531	274.584	410.54	1374.21	459.416	939.01	296.854	711.428	439.556	588.009	490.691	371.153	403.646	450.177	734.431	344.186	404.408	671.018	512.459	616.513	220.056	532.131	424.359	431.488	274.646
RP11-395N3.2	13.0422	4.40626	14.3822	5.59941	15.0272	9.02586	10.3247	19.0491	8.46342	14.9033	6.61019	14.5805	10.6366	7.92594	14.8121	17.8292	9.87184	6.03961	5.12162	7.62681	8.90483	13.8676	5.99596	9.84944	19.808	4.00416	3.17602	9.02775	13.6104	0.0680371	3.68101	16.3224	13.012	3.60085	9.98912	21.1244	8.34214	4.73433	18.5417	10.0582	5.54433	2.50647	0.0150081	18.0825	3.37503	12.9632	12.136	2.37359	11.0589	17.3413	6.0626	7.57519	4.38973	22.326	3.86323	6.41545	2.68344	4.42028	56.5844	9.16453	7.78276	0.0520238	6.70015	14.0782	16.6294	6.80137	9.00047	12.8861	13.4814	164.628	8.16658	17.7732	20.6947	44.3164	6.19255	0.0309739	8.30139	1.21063	9.83055	6.32833	0.015681	9.96195	6.55958	17.05	8.16935	92.6415	8.05573	12.0935	18.6087	16.8483	33.3583	14.2119	8.29434	2.46053	7.46812	28.8042	6.34291	81.4419	3.27027	0.530812	46.4999	87.7001	42.7454	6.15095	5.26896	14.671	27.4903	4.78529	25.0617	7.05635	22.1495	8.83282	8.44937	7.1896	3.35598	5.25027	13.2215	392.662	9.6012	15.5475	3.70076	13.1169	9.22836	9.42726	8.32718	2.35608	10.743	1.51539	4.06097	14.6999	9.65887	16.4727	5.03692	2.78372	8.14821	17.2594	1.45513	8.95466	0	6.44837	10.2336	3.97265	3.94308	0.181226	7.16959	36.0939	28.0477	64.4087	12.8001	3.62807	0.0720639	0.161068	7.01727	1.32924	25.4119	16.1132	8.92755	12.4009	102.47	4.01486	27.5951	9.17079	0.0936609	0.377344	4.35459	0.0814526	6.89015	6.05259	2.85324
RP11-468N14.13	16.7892	7.09492	3.54229	3.72015	4.00821	41.2978	0.0550826	7.20786	12.6711	13.0341	0.0366605	46.7304	2.92689	1.49335	6.37382	9.90145	10.9584	0	4.09997	10.2103	0.0419446	15.9894	1.99841	3.53805	8.36167	4.82912	8.41542	8.11885	14.5261	0.0677687	49.4691	7.60206	3.11101	14.0957	15.8791	0	0.0739953	1.87854	0.0124263	16.8346	9.58923	0	187.285	0	0.0438091	10.8155	13.7637	54.87	11.0559	3.60605	6.93758	2.64364	0	3.86636	10.0638	56.2854	18.1946	0	1.77222	0	3.03749	61.7694	1.61371	0	3.0611	0	2.08e-05	2.91954	0	9.97513	0	2.77276	195.299	0	24.7079	31.1647	12.441	0.057815	42.3149	300.7	41.4945	5.39952	39.5782	39.1115	9.32597	3.38265	21.6013	59.7669	0.0139608	4.71603	0.274686	18.9595	3.25865	21.2901	0	4.03254	31.4771	0.153714	74.2695	0	1.32503	34.0788	11.3041	26.5674	2.71105	1.18944	29.4527	131.621	20.1195	7.0522	7.05121	0.0407482	1.85278	0	0	0.0187867	0.0410221	0.0374416	0	15.536	0	0.123418	24.1201	34.0499	0	8.91204	13.9534	1.51531	8.11412	4.05193	3.14306	68.8798	5.88916	4.66127	2.59516	0	54.4258	51.4282	6.11689	22.069	96.0269	0	27.4891	8.93276	4.23328	32.5404	7.8934	1.51925	0.11096	0	0.0727988	7.21001	3.05028	9.85107	0.0645056	129.703	0.183845	51.2725	0.258828	18.0793	0.915533	14.8461	2.58461	19.8843	16.1936	0.0822948	0.0565201	4.8668	20.1011
RP11-344N10.5	18.6041	19.575	7.12656	28.1225	3.00654	19.1604	19.5083	28.9509	14.8097	26.0503	26.3128	36.933	17.4341	20.704	13.7901	23.7652	21.9243	22.593	10.2355	16.9938	29.967	29.8835	35.9774	22.4019	9.41778	26.1618	50.38	32.5859	11.7426	28.3027	39.0359	15.065	14.6694	8.28541	25.9324	23.03	15.4265	36.1729	19.5813	48.9739	44.3922	82.7982	48.7056	58.0986	25.4708	35.5859	12.9163	31.0137	33.2546	25.5483	20.9571	20.2306	32.9078	7.74813	24.9635	37.2368	39.1569	132.814	13.6023	8.23451	36.2568	20.3435	25.3673	23.2055	23.7381	24.0048	34.0017	15.1322	26.0101	43.8956	25.5087	29.9347	63.9091	38.3915	31.9215	18.3176	45.56	38.7657	9.82837	27.3251	18.7033	42.2265	21.6278	16.048	25.4935	11.1388	65.7996	6.12643	26.8838	35.3558	3.75181	24.6416	29.2602	22.5251	17.0333	38.4871	59.7087	11.2296	2.431	21.8104	29.2406	17.3863	25.1908	24.2479	21.878	14.7019	15.6965	51.5688	25.1906	40.5742	30.2058	36.258	26.3538	159.359	29.4899	10.4779	18.7303	15.3119	28.844	13.0318	12.1257	46.8142	99.0357	15.0945	103.868	27.7693	15.0362	16.8803	11.1551	23.828	41.4085	10.8906	37.5094	30.9728	12.2757	22.4701	26.602	37.7964	7.66677	58.1533	40.896	30.9229	6.67688	32.0411	13.7367	15.8086	53.6433	18.5386	35.6138	37.6411	37.6654	76.6377	17.3109	7.43798	48.5344	3.83856	47.8807	12.5008	52.4621	59.0554	0.994106	4.63311	35.7088	12.3642	17.2873	26.4636	9.17297	16.7638	13.5471
DOC2B	154.54	96.1589	73.541	157.444	127.235	79.9697	233.691	186.297	131.012	166.522	39.5303	89.3735	218.417	113.19	292.262	69.3119	127.118	173.022	183.029	124.32	107.766	114.263	102.934	82.4313	84.5907	336.141	112.437	101.261	55.2358	161.683	111.398	129.54	269.659	158.014	264.839	47.0208	153.464	148.488	128.757	139.118	151.548	275.405	65.3247	77.0807	189.161	451.682	90.1684	29.9394	45.2236	98.5913	118.967	205.569	145.876	23.2751	43.7205	101.105	12.6935	29.4744	51.8031	91.948	160.752	6.83551	82.9199	159.461	87.959	621.353	232.012	111.187	7.68909	54.8675	165.034	78.5707	41.295	134.854	30.9073	17.2566	66.3032	141.454	51.1432	25.2444	43.6285	181.622	49.849	603.747	167.771	102.003	66.5548	65.0629	78.5787	65.7838	5.43859	113.778	54.2943	237.603	196.144	173.426	83.6252	128.371	80.478	175.33	71.6041	151.715	39.2669	143.964	183.231	137.443	188.46	14.1884	75.5042	235.401	157.066	132.978	149.72	170.692	145.519	147.408	38.5417	16.4151	69.2208	139.376	130.813	263.045	62.0468	190.896	97.7398	12.1609	285.004	25.7313	83.1105	439.477	38.8282	169.756	30.5918	118.268	151.226	249.672	147.328	102.533	256.389	48.9325	63.4064	71.5641	74.5386	380.437	238.793	4.94584	49.4231	65.4538	101.865	34.832	4.8032	632.584	113.819	100.092	55.6247	11.2643	102.083	15.6097	53.1527	38.8192	1.11968	165.17	42.0069	178.151	129.426	21.7366	127.422	88.258	35.0026
RP11-33O4.1	26.1015	14.2354	24.27	17.8083	27.0489	16.8857	11.4986	9.91456	12.69	18.6107	39.3499	11.6513	8.27152	25.6148	13.7785	6.92731	1.143	4.28035	2.05671	21.326	13.3488	6.43723	10.9928	17.032	9.41273	8.09859	18.9078	23.5474	19.9525	10.6769	24.1679	23.7366	8.87835	19.9471	31.8432	21.1113	11.8891	13.3047	12.374	26.9702	29.8274	23.1996	32.1321	13.305	15.5307	9.74541	20.2726	11.5516	3.65361	14.5744	8.68453	23.7887	17.7528	19.4017	2.61993	11.7347	7.23474	26.8421	17.2522	22.0564	7.76664	10.2128	9.23585	12.3793	19.769	14.5384	11.0006	13.6119	26.9786	25.9377	12.7246	13.0711	36.2318	14.7589	14.4276	25.8274	12.4449	21.7059	17.7009	22.0741	37.3677	104.819	0	16.0478	13.9528	22.1913	12.5551	13.3222	28.9454	44.2853	20.4857	28.4456	25.9171	16.624	10.0005	14.5566	6.33257	15.3265	7.46518	32.2067	26.322	24.3937	2.99746	17.0102	26.9405	10.201	15.6975	32.8546	16.4293	20.6119	7.05151	20.9042	20.7007	48.6562	13.2262	3.16082	19.8204	32.7155	9.59712	23.7465	32.9278	29.9756	50.4108	8.47591	24.7385	11.3601	17.1727	20.9498	19.2601	36.1539	35.7298	19.582	11.0068	28.1593	24.1172	24.0055	25.0481	20.6663	9.23189	58.207	22.4999	12.944	19.0876	102.064	27.7141	49.429	16.7039	14.4866	74.6172	8.2179	130.01	41.9277	13.3507	14.7271	23.1729	40.7253	54.9402	24.5668	127.882	18.133	54.9028	94.2143	66.205	75.6447	38.8006	64.6039	81.6358	40.4487	22.8267
RP11-571I18.4	15.8429	7.0892	14.3719	9.35882	16.0291	0.0484186	8.0621	1.76017	9.51928	13.0262	3.33618	11.6572	16.0356	11.1462	21.1444	14.8551	8.78835	2.54252	10.2287	14.4999	15.5258	13.874	3.99716	9.8429	7.3229	5.64706	12.608	8.1129	8.13076	16.4724	11.1351	21.6228	27.0783	11.6639	18.5877	11.5301	9.43817	1.88078	12.3509	10.1345	8.04392	24.3141	3.1257	16.2163	4.4637	17.1912	6.46246	0.0537485	8.30918	11.8944	9.63119	7.67757	7.09746	0	7.50453	5.33965	5.43542	2.63714	3.60145	11.9794	23.9759	4.55609	5.0306	6.6085	35.5123	3.37444	11.0005	7.58936	6.7382	14.9656	3.61061	0	7.74171	1.96129	4.12995	1.11147	2.08818	6.87038	24.6193	5.26859	9.34337	13.6199	6.57567	3.01004	2.38613	1.15932	21.7338	0.0731098	0.0124309	19.4944	0.233953	13.2968	7.5077	4.79234	4.97072	4.79021	12.9516	0.133594	3.28678	10.3082	8.77689	0	7.03994	1.30763	0.100409	11.2393	1.95433	15.1586	0.091713	1.48969	10.0677	4.43131	5.63335	24.5831	5.53781	14.6114	0.0363532	0.033201	3.8313	12.3566	15.4542	0.10782	9.37624	5.65427	13.8659	5.67251	4.31332	3.14637	6.0842	5.67122	3.16218	3.04822	7.65157	2.78865	11.8221	6.71364	21.4414	5.3678	10.9428	4.84126	18.3838	9.78325	2.59403	0.158573	11.746	0.0752147	22.6594	6.4313	0.0971437	11.0299	30.2097	9.79616	11.919	7.35124	9.25443	2.57964	5.94227	3.28028	3.55977	0.102704	0.707571	10.2379	13.4511	0.320469	5.41554	7.23773	6.85093	18.8767	21.0059
RP11-422P24.11	73.5619	27.5633	57.4296	45.9078	51.0946	66.3969	29.8548	55.1529	73.9404	39.0498	67.9747	71.9016	46.3528	40.6133	44.4968	54.462	56.9808	47.792	49.0853	58.7648	83.2566	71.5242	52.9662	57.3688	44.9068	67.8591	53.5902	63.312	45.2941	33.1147	57.5628	33.5922	59.5214	46.8805	42.6579	113.307	79.0892	40.9101	40.1833	73.353	55.5717	56.742	91.2153	64.7201	57.556	58.2537	57.6763	49.4189	102.568	68.4767	55.0891	56.0221	48.887	42.6915	67.2712	50.0309	71.9114	95.7952	50.9145	52.4036	47.2031	36.1449	66.875	79.7323	52.2867	32.561	80.004	53.271	40.4574	50.8775	29.1314	70.1716	62.0353	45.2744	57.6681	68.8573	49.7258	27.4488	61.9697	66.195	79.9446	103.464	60.2219	25.0746	35.9428	38.8388	83.7128	40.9852	41.3631	81.1552	59.3597	36.9589	55.1752	61.533	39.946	36.9199	86.9492	34.6678	62.8987	69.8097	47.4829	40.0555	308.11	55.699	44.9652	69.8533	42.1989	138.384	39.0601	112.173	52.3574	13.2433	48.0039	96.3023	39.9501	39.7455	91.2445	57.8342	106.759	38.4601	49.6612	149.58	59.4672	29.2659	113.687	64.5679	25.7588	94.5404	67.9044	85.2729	109.593	46.2855	32.3119	27.1917	108.547	49.5184	65.8006	91.7872	86.4727	53.0671	141.085	93.6748	38.9189	46.7229	62.71	60.4938	148.805	31.4667	35.7462	92.7238	31.8798	113.448	36.2809	51.2973	67.1324	39.6743	65.5989	49.1428	281.767	32.3496	119.792	34.2405	46.8828	141.769	63.6415	33.7227	54.6367	59.6247	34.9612
RP11-191L17.1	9.2935	16.0549	10.7536	5.59669	9.01711	13.5038	9.20211	21.7621	21.0974	12.089	17.5157	14.5764	3.68669	8.71813	10.6005	7.91886	6.60982	14.7947	4.10072	24.8276	8.91353	10.6875	3.99716	7.13544	54.1464	3.99918	9.46756	1.76024	11.7739	4.80097	9.2679	7.66203	11.6555	23.3492	4.10508	11.5102	45.7186	17.1341	23.6791	8.37065	7.17059	12.0098	39.3415	8.54834	67.141	10.8074	0	5.81054	14.7727	7.26777	5.18834	1.24826	0	17.4704	8.80782	6.41349	31.0261	10.7092	7.23848	6.40168	7.79157	0.0512018	10.1116	3.23312	34.3209	6.80613	24.0012	2.92225	2.87189	21.9482	5.42774	3.70958	15.5055	3.92939	8.24903	2.19073	11.4024	13.7106	203.845	5.2776	6.24718	9.88934	5.61874	12.0357	18.5009	2.27271	12.5793	7.30458	5.18515	11.1933	26.6893	57.0278	8.30177	9.52437	1.08598	1.24301	22.5985	16.5632	6.63944	7.39621	14.6076	13.9318	26.2835	7.34707	2.70805	13.5391	4.89855	41.9981	23.7752	3.07152	6.0442	4.44514	17.8944	6.38289	20.4476	2.11438	14.3072	5.49761	15.3835	2.36502	12.1883	60.4174	6.53821	37.8681	26.9502	36.1896	8.60106	0	15.2033	2.21839	11.3052	1.46074	8.46436	5.60305	22.893	9.68441	15.6606	5.3493	26.6027	4.81185	14.318	27.8006	5.32653	8.89783	19.005	9.74261	38.6143	11.277	0.107894	14.677	0.0708913	5.80031	17.403	0.0874576	7.01121	5.06215	1.68255	40.5639	111.345	5.29247	0.864451	13.6927	24.5335	23.4305	6.50619	0.0801092	0.0550736	16.6855	0.133527
CTA-384D8.35	13.0366	7.9857	10.7575	12.1822	13.024	4.55789	21.6705	9.93125	21.0926	9.28848	7.70447	3.87295	16.0381	8.72404	19.0352	1.97557	7.69815	11.2923	25.5403	9.33901	11.1163	12.8107	11.9924	5.33574	10.4469	16.3993	5.2745	5.38684	20.9051	10.6432	4.61062	16.4035	0.168226	9.46076	7.44701	42.2322	14.2662	122.846	10.3173	21.8447	3.92482	60.2193	30.0772	18.0599	24.391	41.0027	180.921	16.155	51.7237	35.5822	34.0768	37.7692	39.105	47.5502	65.969	33.0103	78.3189	137.094	24.5182	42.2886	9.3344	360.064	100.879	118.945	18.1317	56.6651	32.0016	18.1602	34.6774	24.9392	26.4001	101.103	109.594	40.3539	25.7554	53.7954	84.9128	47.9335	72.7971	37.8381	6.25099	158.084	47.9885	20.0599	23.2202	53.2119	13.4447	14.5485	52.7242	14.3519	727.3	27.4761	14.969	15.4748	43.8297	13.1139	37.765	42.8667	27.6157	2.57193	17.4215	80.2639	235.636	7.37607	37.2637	19.2165	20.6028	27.0809	76.5709	24.5423	51.3495	71.4074	19.744	15.2626	13.1908	40.7848	25.3366	99.1995	82.7177	8.09706	7.51836	10.5985	27.9495	15.0889	68.5536	71.9944	8.61432	69.4917	94.2449	83.2071	20.1817	17.9584	40.0096	7.47522	33.7201	28.4479	6.14784	30.5477	50.5908	8.0682	92.0124	9.66463	20.3913	23.5031	11.5223	72.4955	71.1447	43.6522	0.118609	115.739	57.7047	0.175029	9.3698	54.9055	0.0686467	92.6157	26.4224	36.9044	158.832	116.945	91.325	33.0898	7.52016	45.7776	8.67207	39.693	28.4975	23.9263	26.927
RP11-395A13.2	310.962	242.271	245.888	234.289	216.4	247.629	213.158	193.493	249.328	226.05	220.42	220.543	187.077	241.632	162.064	241.617	239.96	234.729	184.061	172.856	209.931	193.27	193.877	216.93	250.586	135.599	162.873	164.569	193.929	154.668	273.909	232.966	277.207	207.234	310.785	173.755	192.484	145.611	217.343	263.066	196.627	179.738	229.1	232.246	265.539	121.905	237.345	140.147	213.377	128.71	233.585	267.835	248.156	230.007	93.5316	146.87	72.7736	161.062	159.155	124.128	185.089	77.8896	148.96	263.243	201.392	263.59	184.009	220.911	151.273	175.579	138.543	169.335	161.988	94.4887	208.001	105.468	237.186	204.225	301.994	175.471	250.227	532.615	134.556	159.466	170.166	112.003	251.096	322.392	186.085	203.202	171.146	248.433	224.178	207.021	184.443	195.654	189.071	175.372	233.213	176.527	158.71	156.018	377.743	268.571	192.361	233.21	167.836	294.679	168.476	259.893	191.301	194.536	277.78	126.083	267.128	178.787	334.251	106.95	252.909	154.069	245.581	465.124	171.791	221.106	203.432	154.458	189.718	138.824	151.014	156.548	202.737	209.744	259.898	181.153	273.427	196.057	208.4	275.295	234.368	204.248	178.947	250.746	260.313	381.098	268.516	256.345	288.405	190.911	118.464	244.144	141.391	289.042	222.941	165.981	160.908	149.753	233.111	393.103	978.301	37.54	698.428	255.199	92.5058	350.512	283.636	170.625	176.366	139.52	67.1391
PCDHB16	387.304	209.286	209.066	156.481	307.568	129.503	231.505	271.271	199.691	175.795	284.016	413.9	456.551	311.823	216.076	333.71	261.883	325.163	200.423	337.295	203.284	256.261	231.852	200.775	185.867	118.417	147.119	388.01	293.639	115.751	297.112	393.472	371.509	364.092	272.165	108.461	95.7367	647.271	267.821	200.596	304.624	182.288	72.5863	423.572	121.768	1112.85	1444.22	114.911	409.224	200.842	208.167	256.493	460.75	1385.96	185.682	222.423	25.438	112.708	634.976	212.422	376.568	368.812	97.2794	229.121	189.439	944.645	316.016	367.953	468.318	511.775	199.622	128.149	162.824	270.689	131.816	480.881	624.531	192.857	756.468	284.738	614.645	173.266	102.548	129.379	347.206	286.008	271.764	164.938	246.047	172.615	161.141	348.937	276.01	214.164	418.071	87.1974	167.29	833.103	160.154	384.697	232.606	1063.03	85.3058	354.513	145.015	244.513	217.891	173.859	404.663	189.851	183.248	212.141	357.802	141.429	535.719	271.835	183.685	197.49	207.695	254.091	193.453	624.286	353.093	201.244	252.941	249.295	216.525	166.26	61.8305	225.649	145.084	420.345	76.6025	290.041	122.719	372.659	1283.29	1149.94	133.033	205.017	224.963	63.391	142.997	214.157	461.879	408.709	196.418	137.448	517.822	86.229	103.738	793.91	365.259	463.551	234.98	217.797	250.723	121.233	575.867	1669.04	147.825	358.894	410.194	303.584	306.314	971.425	533.49	622.028	400.363
FAM223B	0	0	7.18219	0	4.00794	6.75621	13.6297	12.7289	7.39247	15.895	10.9195	9.72511	0.650362	11.2731	0.0204987	1.97625	0.0329775	6.95558	10.2165	0	3.37005	25.4542	1.99845	0.849172	12.4991	1.5515	0.0176008	10.8987	3.59427	7.07877	1.82543	0.260004	14.1189	7.01308	4.9988	5.75698	0.060222	0	2.07248	8.47112	34.6884	17.4179	2.08835	10.4954	4.44924	12.8754	28.2456	0.0497111	0	2.70663	0.818379	0	21.5874	5.82084	0.0809022	2.15429	23.8952	8.98329	0	16.6687	6.29912	2.30631	13.6972	4.95363	2.29481	1.65511	2.00012	9.22704	0	0	3.6202	11.2683	1.66322	1.96211	8.23101	11.7815	4.1519	4.59214	0	4.21491	0.013089	4.95703	0	12.0329	2.37608	0.0366122	10.8571	0.0674708	0.0115512	4.78297	0.212138	0	0.762465	0.0609185	0	0	0	2.89371	5.00725	9.00275	13.4267	1.68774	0.126867	0.069604	0.0923823	1.182	7.85538	16.2071	0.0844632	0	20.1236	6.59231	9.43812	24.7774	2.69824	0.0155234	6.59628	0.0307786	0	0	9.26555	0.0991189	15.1123	0	13.3734	0	2.17263	1.52934	10.1285	10.5033	11.4807	1.47522	1.6392	0	1.93743	12.9931	0	0	0	0	0.00772039	0	0	4.4655	1.33602	2.49836	0	0	0.0894104	0	0.0592675	2.94694	9.57182	9.67173	0.0526345	0.0782173	16.8423	0.166863	96.2766	0.0944693	7.04723	15.7739	2.55132	4.19954	4.33225	7.19003	20.2106	0.0638275	1.48249
AC004471.10	13.9863	8.89503	14.3946	5.60173	5.00994	4.55186	4.64044	0	4.24908	19.5942	10.9606	8.74064	6.78305	8.74768	2.1467	9.90203	10.952	16.591	15.3282	16.2603	13.3002	17.0434	8.99421	2.64002	14.6013	12.2902	2.12581	8.12336	10.8801	7.12425	5.5464	4.04054	8.7647	7.06561	16.8453	23.0879	0.0670079	7.60458	0.0113496	11.8235	14.5795	2.51316	14.4999	9.51532	11.0582	15.0671	2.34743	2.36699	0.887139	2.698	16.6929	15.5614	11.5743	6.78573	8.74837	11.6979	1.77649	35.1597	8.1716	13.8197	5.44031	7.91843	0	3.24362	7.89155	5.96499	9.00046	5.24654	12.5336	8.97825	8.19065	0	13.8314	5.90102	8.24226	4.33416	1.05286	27.1566	1.95942	6.31874	14.5223	26.4129	15.0821	1.00432	10.4147	11.0779	23.522	8.45197	30.9461	11.2617	3.67779	3.77033	12.5792	7.14052	25.3338	5.48664	14.5569	4.29336	0.76152	17.3108	7.25541	5.18436	13.8326	4.91804	6.48932	9.02566	5.88321	3.5986	26.0172	15.9973	14.0936	13.1641	7.52035	27.8164	9.10957	14.6199	13.1719	13.0698	5.75711	13.9942	13.8422	9.15425	0.509953	11.3437	5.08777	1.54463	12.8461	10.5011	14.1844	7.44501	0	11.0119	10.2241	1.84737	8.23458	8.99041	8.59015	9.89239	12.4996	0.72922	6.142	1.53596	14.4996	25.5625	10.2124	7.30287	0	3.148	0.0999724	17.4911	14.0763	0.145759	7.86689	0.0812055	0.058491	2.58465	15.8124	12.1698	14.6275	2.7111	0.745859	14.7584	2.57216	0.332783	10.7823	4.8805	5.73335	2.47412	0.123402
RP13-270P17.3	69.8231	70.3677	51.1276	72.1644	48.0893	56.3012	63.0374	74.1563	56.0032	41.838	55.9421	35.9364	69.9863	29.4118	57.202	66.3453	77.783	69.5516	64.4209	63.867	58.8807	50.1995	55.9643	43.8929	109.605	104.71	84.0445	60.5825	59.8038	77.8721	77.0714	57.4406	22.0102	34.0331	99.6944	36.4623	80.2987	105.662	39.1554	62.3506	66.856	99.798	29.045	37.0991	63.0945	51.7961	68.2415	35.6681	73.8891	60.2396	67.3389	105.221	76.4793	180.548	61.0927	22.3815	81.9203	75.1638	43.6237	79.0887	66.9193	44.0393	103.322	80.5345	48.2945	122.834	80.004	57.0646	61.6609	77.8135	77.4842	77.6524	42.1715	72.8387	65.9065	48.4416	50.7645	41.1308	98.3703	132.354	91.3677	143.329	78.1067	55.1617	34.7951	22.2287	24.245	26.5785	31.0301	93.1957	49.3455	66.3637	95.3799	94.6105	50.1331	148.405	109.494	51.2002	77.1633	48.4804	35.7283	69.7239	155.879	43.6438	50.103	32.7341	66.7398	85.7169	55.3793	179.052	57.392	172.433	54.5935	115.713	89.9801	37.6581	24.246	84.0016	120.218	40.912	37.3771	127.619	54.7325	68.9684	99.8373	135.002	54.6837	50.8052	18.2503	58.3922	149.38	83.2714	33.1582	46.9104	94.608	96.9523	68.1272	24.2351	122.341	37.5013	201.404	64.2691	73.2461	166.947	73.6495	44.8275	123.902	41.1804	129.659	101.893	58.937	31.081	102.82	70.7969	132.999	37.2194	83.059	216.513	314.991	49.0806	134.368	64.973	137.826	138.2	38.8624	135.618	54.6508	45.3687	73.6953
RP11-803B1.8	50.2849	32.0418	38.58	45.9263	47.0867	34.9132	25.2602	38.8762	34.8727	33.4765	46.0477	42.7493	15.8576	41.4652	32.8446	35.647	32.8901	33.0109	19.438	50.2779	32.2328	33.1124	55.9646	33.1486	46.9803	22.8137	43.0774	42.5065	45.3213	43.6624	42.7106	44.3296	40.6629	37.42	57.1086	40.3351	24.8211	9.49384	38.1037	39.6773	28.2001	21.4697	5.20311	29.5065	19.9464	12.977	30.8944	3.52459	7.34946	37.458	21.8425	15.3043	36.4908	28.143	37.3045	22.3603	20.0008	26.8395	9.04994	28.508	50.5701	32.696	11.7814	13.2111	46.907	13.6758	13.0007	15.9071	19.2611	31.9237	26.4298	9.32381	21.513	23.6213	20.6017	19.3877	8.30454	30.7974	21.6371	16.8286	18.7013	37.5092	8.43943	25.0735	46.206	19.9828	46.856	2.51316	11.3874	36.1886	73.4037	23.6959	19.1905	7.1937	31.1945	25.1202	58.1331	39.8993	27.6737	32.8881	21.8908	8.65211	88.4157	7.36991	19.3149	3.44781	21.5891	39.865	27.6654	35.0025	33.225	22.002	22.5859	67.3806	30.9379	39.7133	31.8831	6.59399	16.3333	56.7367	39.0883	32.5671	62.5806	28.345	16.1733	29.4299	21.4529	7.97406	14.1945	2.22909	55.319	21.1588	27.2554	7.47706	44.3342	11.1507	23.4662	33.2968	44.4919	32.7008	54.1748	39.9523	25.3014	4.61086	19.6196	10.9834	38.3987	3.13294	7.77748	27.5292	54.0277	23.93	28.454	18.3708	41.6007	19.8589	1.68558	38.1326	50.724	18.1372	152.347	33.026	12.4237	8.42933	8.66854	7.31338	6.89896	12.0072	10.875
RP11-399K21.14	25.1339	25.8297	3.53412	29.9983	43.0783	40.4528	10.3804	21.6881	15.8656	24.1824	42.7047	21.37	13.5994	11.0737	13.7912	18.8121	28.4799	18.2234	37.8237	37.5391	29.9724	21.3651	28.9816	30.4961	18.8046	12.1821	12.6291	38.935	20.8283	16.5781	25.9972	15.0808	18.9772	22.2919	19.2061	35.5235	21.308	21.8775	40.166	30.339	30.6126	45.6383	29.0304	32.3611	62.9708	12.9793	12.101	28.7263	50.8459	26.4633	43.7812	55.5855	33.7998	9.68967	29.9144	52.1054	26.3813	105.86	28.1854	10.9961	33.8787	19.2188	42.373	29.877	46.0721	14.5319	22.0011	22.7892	26.0101	17.9561	10.8956	19.6262	109.811	1.96054	25.7482	5.42062	59.0095	34.221	36.3976	35.7188	46.7081	116.819	28.2251	1.00436	28.9516	4.49289	93.7958	16.9267	8.28812	36.1634	25.5344	24.6416	27.5797	27.2354	14.4703	22.9838	67.8082	11.2297	6.62324	33.5427	28.5033	6.03259	21.0454	13.4064	9.12156	12.4535	15.6965	72.5834	35.1766	49.3713	21.1458	8.84393	20.6962	133.29	25.9478	39.7197	30.7971	2.22928	4.78709	28.671	20.5792	44.2314	44.9214	21.7165	28.6517	0	11.8247	38.7914	40.5367	4.06703	67.5207	24.3041	45.212	14.0524	8.11764	11.145	51.0464	65.7732	34.2661	56.5088	20.4578	19.4728	18.376	43.5359	23.2751	32.6539	70.5303	7.98829	5.2381	24.7627	4.80758	39.2317	24.4601	17.1672	11.6501	1.35469	24.869	15.5361	173.455	2.72937	22.1729	12.5992	16.111	16.2666	22.6707	2.50797	13.7149	26.2576	0.143084
RP11-479O9.4	157.344	155.89	83.423	127.451	93.1725	84.4618	63.0909	167.311	150.014	114.412	93.236	118.528	107.972	107.62	98.5132	132.691	143.531	134.754	101.236	126.894	121.074	136.668	114.927	110.245	149.304	236.342	102.979	100.363	116.9	82.6777	116.049	129.444	139.349	60.9608	175.905	220.823	102.776	147.528	107.134	135.719	87.7765	261.58	177.262	156.1	212.404	107.874	152.806	182.558	163.505	168.012	155.723	138.771	172.56	130.042	108.426	147.916	231.253	185.274	107.308	117.704	123.642	133.106	155.782	296.6	114.14	81.5035	101.005	128.706	127.188	112.729	121.234	121.62	105.967	109.257	259.462	91.4746	110.835	73.0755	500.734	76.7196	255.396	90.3788	131.746	83.2438	52.1616	146.325	181.808	163.633	103.387	195.243	278.741	97.648	96.9801	100.601	132.289	128.553	193.982	128.421	188.785	163.607	133.873	101.964	99.1607	110.159	93.6918	104.813	160.97	143.267	140.785	87.3396	90.6182	108.827	68.709	304.271	102.526	84.7017	180.328	253.031	173.095	111.447	126.185	273.552	227.534	92.5814	163.055	169.244	76.1274	553.722	193.573	188.851	151.66	162.635	222.455	75.0679	207.205	117.149	162.201	149.329	247.74	210.053	143.155	109.849	107.447	83.1588	110.821	153.581	280.541	92.9767	40.8722	175.313	96.6351	89.978	86.0947	45.2597	140.048	113.863	78.8661	70.6704	173.302	136.646	79.716	75.257	54.3226	95.5279	239.39	124.966	30.7943	38.2472	37.6835
GAS6-AS2	134.982	111.31	157.945	125.569	166.307	111.466	167.291	126.581	110.945	94.8632	194.068	159.338	143.755	121.974	82.6353	128.729	133.688	106.898	239.259	149.895	98.8851	137.743	188.88	111.133	85.6344	45.6694	146.049	168.224	272.873	92.1211	153.198	70.6333	214.664	70.2821	169.322	74.8744	93.2774	205.653	148.31	109.628	134.681	56.7201	156.509	75.1857	139.364	67.9667	73.115	128.557	116.409	39.2209	105.872	67.2208	114.76	54.3369	78.5043	28.7652	18.1547	99.345	45.4412	44.1103	100.062	2.3198	33.7881	83.848	195.316	54.8953	98.0049	202.176	26.9611	75.818	80.2149	104.799	49.0688	71.8532	90.614	11.8771	19.6993	52.5316	62.9506	201.663	67.4991	52.5516	31.0258	52.1531	106.454	35.5249	65.6699	26.581	35.165	126.985	15.6248	161.234	97.0395	92.267	90.3338	60.0111	102.214	38.8262	46.91	97.8934	70.1847	50.5151	42.0245	65.3932	64.1851	89.0094	84.4091	172.455	42.8467	111.296	103.704	114.274	145.979	64.6429	143.543	112.903	48.4259	21.8686	57.684	92.6356	154.69	23.6348	66.118	77.4734	134.497	35.0628	132.871	0.716205	23.3177	72.8702	56.7072	73.0197	95.4336	82.5971	44.0445	90.9012	136.435	59.3408	102.018	131.623	98.1615	122.981	31.3437	23.5415	132.16	24.2999	55.8428	77.6406	99.2471	51.3659	16.5888	546.417	159.063	120.721	101.829	14.9778	245.404	116.239	62.9365	13.0507	1.10062	103.666	139.091	185.403	25.9272	57.7276	86.4718	76.3151	100.412
RP11-534C12.1	6.52183	1.73559	5.37715	2.78986	8.01429	1.17935	5.73384	6.33458	2.13499	11.2148	6.57199	9.7304	4.52315	8.85281	2.14128	0	5.48417	6.0881	7.15423	0.785675	8.84275	8.51867	5.99619	6.27957	2.10553	0.735632	0.0169265	12.7549	0.864855	8.20853	6.50441	5.5903	4.43612	0.0571119	3.2962	0.942122	1.25929	12.4111	4.12786	2.46722	15.5551	4.26671	6.22108	2.83784	0.0360236	6.47142	1.54222	3.49104	1.81469	6.39052	5.23127	2.68933	0.839526	6.79453	5.0224	6.38558	6.37065	5.35617	6.36596	2.72898	3.87934	35.5352	3.33614	0	8.78284	13.8774	7.00035	2.96113	18.3686	12.971	2.70168	7.49293	4.2758	2.94741	5.15294	7.52166	9.3092	4.59269	10.8296	2.12209	6.23098	24.9571	2.80155	6.0177	2.37637	7.74315	6.29751	1.29134	7.23343	11.3718	5.18126	9.50172	1.60068	8.24168	1.10288	8.46256	0	5.56182	3.30212	6.14854	0.609091	3.44643	12.2629	2.50028	2.66871	2.30356	12.7751	2.41624	6.29076	7.16965	4.02917	6.5929	4.69632	8.12613	12.9084	5.23387	8.76944	9.78073	0.944432	7.39847	0	15.2898	5.30568	2.81443	11.3092	0	0.0244351	1.52911	5.0696	0.246169	0	1.47497	2.49803	1.85114	1.93695	3.68208	1.46979	2.66058	0	3.20606	3.07539	1.54531	2.61702	0.14531	2.81722	20.1592	2.31444	8.95954	5.13207	0	20.8419	0.129794	9.56979	0.0729859	1.22593	2.5637	18.2144	6.14804	11.182	5.19747	0.614296	16.8925	0.0767672	0.288761	5.4024	2.4799	17.9846	16.4284	10.5419
RP11-259N19.1	61.4364	40.0419	28.6681	104.996	49.0911	45.0626	52.7438	54.2367	48.6131	78.151	65.7989	62.1776	50.9086	55.7868	46.6186	72.2875	78.8775	26.0168	88.9539	61.3065	54.4445	92.8683	77.9505	42.9952	25.0809	94.8743	101.893	59.6768	87.9359	49.6152	104.955	59.2711	37.9176	73.7477	48.5325	27.8214	42.5676	30.4357	24.7365	75.89	96.7881	67.9454	45.624	60.911	33.2408	64.7175	50.3463	29.9255	51.7108	47.4545	152.381	23.6807	37.3116	77.6425	39.9472	112.757	14.5142	22.3188	56.3789	15.5904	69.3214	50.7863	88.0883	39.7934	52.2886	91.0459	73.0037	63.9705	365.387	79.8092	72.9365	89.8387	30.963	64.965	48.4038	90.3503	82.854	45.6769	112.149	96.6416	90.3213	38.37	53.63	96.2796	35.942	103.038	44.0652	34.9798	52.7301	68.2713	211.736	62.576	92.0653	61.5309	48.2527	87.4369	18.4018	52.5355	80.556	101.444	95.2201	20.8556	44.7612	94.3034	92.2251	24.8495	107.977	56.394	32.79	46.03	46.3168	208.589	99.8328	33.883	31.4936	65.8681	33.0335	17.5043	88.4785	45.8536	82.6604	66.51	50.7416	25.4849	54.7099	6.43919	65.3837	113.172	40.5445	51.0934	32.3574	59.6773	39.9922	79.7958	55.1651	70.6239	54.8035	35.9425	40.4071	27.6918	40.9092	73.2727	40.9823	52.5118	51.0011	14.6276	35.0613	158.84	66.1903	33.0053	65.9651	0.176658	52.1303	68.3285	117.934	113.655	84.4154	67.3909	95.5387	23.347	85.295	75.1878	64.079	12.4438	23.7679	195.403	68.2632	42.9736	40.2981
RP11-563N4.1	9.31285	8.90802	0	13.1472	11.02	6.77604	0.052709	29.1534	4.24649	1.82747	17.4595	3.87523	2.93682	9.58458	2.14557	3.9572	8.76619	6.93338	7.16103	1.63216	13.2797	4.29532	11.9926	2.64263	10.4344	11.4898	12.5897	18.181	1.76798	4.77998	13.0284	0.279826	4.5094	0.0653111	10.0263	7.66852	2.45015	13.329	2.07509	15.2095	16.1754	10.3032	4.16327	15.2397	46.165	4.34924	14.6634	16.0361	14.7937	29.3378	12.2479	1.25026	6.18487	7.75549	2.61061	4.28534	7.25381	14.3349	3.59541	11.0297	2.25588	6.81033	8.42825	23.3974	6.26758	3.36576	12.0006	13.7381	0.945902	3.98934	5.43411	6.5267	14.6755	17.7244	6.18913	10.7662	12.4286	2.35113	25.5928	8.41784	14.53	43.7967	13.1793	4.01304	4.69746	5.58543	8.97805	4.89928	0.013107	2.31038	23.1321	3.76849	3.26646	4.80979	19.9386	11.1605	7.9934	16.4483	7.50131	1.20876	0	8.68836	24.7276	2.52257	0.10669	2.31579	6.86445	9.42627	10.0918	14.3357	8.05658	0.0381556	5.62631	21.1574	21.2934	4.20254	24.1009	16.3367	25.0406	1.54845	19.2501	53.6759	3.85562	8.49069	54.7775	34.6744	0.027748	8.02258	6.08599	3.99766	12.9866	12.5752	6.76591	0	16.6701	2.88142	22.1044	16.222	4.57318	9.77461	0.00875291	22.9487	3.96164	10.2518	17.6181	33.4986	32.281	0.716424	0.103191	11.0068	11.7835	0.150762	12.6558	0.083749	6.99523	7.4931	0.169779	12.2508	41.3669	5.27296	49.4964	2.34742	0.0881594	0.347082	6.49895	4.89046	0.0528423	16.6258	0.127509
CTA-228A9.3	7.42008	16.0352	4.43635	9.35151	11.0208	9.04652	6.93614	17.1895	10.5797	7.41418	16.4442	15.5449	1.39822	18.3743	14.8304	16.8346	6.61512	13.8977	26.5707	24.7822	19.9641	35.1501	6.99528	19.7469	3.15488	31.2378	4.22784	6.28847	13.5839	27.0194	7.39909	18.3601	15.9614	9.45519	24.2459	24.9507	35.4183	37.1236	10.316	32.0262	3.92359	5.94401	40.4237	34.2652	6.69678	21.5958	59.4712	33.3073	61.0255	19.142	15.6923	38.5874	43.6089	18.428	67.0216	68.0399	26.3785	167.827	18.1565	22.9691	19.6171	13.5948	85.7532	13.2041	41.2725	30.0313	42.0021	23.5492	26.9734	60.8561	18.1987	10.2587	50.0469	17.7118	20.6041	24.7637	22.7971	12.6176	9.82826	4.2302	62.2668	5.44889	9.37996	10.0308	24.345	27.7315	118.165	19.3271	28.9507	66.8598	57.1121	14.199	5.76553	20.1731	4.88852	64.5684	145.566	24.9376	59.6793	25.2499	19.6591	22.6289	44.5284	9.78862	6.56336	9.07981	43.1913	144.966	15.196	151.797	29.1994	6.64781	14.0966	120.22	15.33	28.2356	26.413	72.986	25.9551	25.3712	22.8809	22.2578	116.573	7.52939	111.07	29.4056	2.18097	76.149	11.1552	48.7548	29.1699	20.3514	23.8174	11.2331	40.7813	17.9324	39.2032	32.3792	17.0377	14.6236	28.6343	11.3026	11.4845	40.6877	22.5342	2.52819	11.8811	17.7229	0.115686	33.9575	4.80775	25.3604	7.79241	0.0935807	13.9608	8.78451	6.07472	12.506	113.936	41.1912	35.7072	6.91166	0.0985825	0.405706	12.9802	2.50789	0.058738	2.48428	0.143539
RP11-142A22.4	0	0.8638	0	0	0.000399975	2.2442	0.0298751	0	0.0119573	0	0.0201375	1.94266	16.4194	0	2.11677	0	0.0199625	0	4.07685	0	8.65403	0.0142757	0	0	0.00938365	0	6.23914	0	0	0.0364406	1.85425	3.41249	7.91148	7.07944	1.59296	14.4065	0.0690734	1.87943	0.0116698	0	1.51368	0	0.0142222	1.87948	4.47305	0.0303368	0	125.884	19.4397	32.0979	0	182.307	0	0	0.0932135	21.2386	1.77535	12.5313	0	0	1.46805	0.0491465	3.31213	0	0	0	1.96e-05	1.40282	0	3.98934	0	0	53.0625	1.96083	2.0742	64.2031	6.22766	4.62478	1.95918	26.2108	0.014859	5.26604	0	0.00113843	0.0602841	11.0935	0	7.28292	0.0131089	4.73328	0.251546	3.76848	1.59035	2.45552	2.35923	0	1.51052	0.142388	0	9.52527	0	116.333	0.14765	4.92857	7.77288	0.0486717	1.95379	30.2782	5.13361	0	0.00266331	0.0381614	0	3.14097	0	4.20255	67.6886	0.035076	3.82852	1.54844	0	0.114658	31.2781	0	1.12768	1.54272	0.0277521	0	0.00524709	0.29325	0	0	0	0	0	1.3765	1.45739	27.1064	0	0	45.9491	0	1.2099	0.169381	0	9.7098	12.788	68.108	7.71396	0	0.0679643	18.0759	0	0.0837626	0.0602706	0.0900671	0.16981	15.2024	6.82088	308.596	14.0409	0.0534913	0.0881739	0.34716	21.5153	0.0767588	2.34323	0.0732665	8.12439
RP5-1159O4.2	64.2287	75.7137	45.7336	59.0302	68.1259	34.948	41.3076	37.9399	65.5072	94.9079	60.3271	33.0204	58.5289	44.5893	76.2544	61.393	43.8614	57.3535	36.8206	83.4873	55.5577	52.3356	68.9561	81.5887	161.779	71.0996	50.4473	60.5783	99.7271	97.8967	102.161	44.6552	85.5734	38.7137	61.9314	224.71	41.4063	14.2499	38.1261	77.5424	46.6654	132.524	68.4274	128.517	111.731	91.6745	69.8614	82.693	70.1875	170.824	43.6878	198.066	55.1057	145.592	113.283	65.9916	53.6735	127.124	64.558	234.664	51.9144	9.09413	63.4557	73.0391	56.2319	17.9496	61.0031	67.7441	68.4069	41.8986	74.742	39.2668	59.424	34.444	134.875	39.8415	9.34172	29.7349	181.014	128.16	114.203	19.6755	39.4989	80.2342	24.3895	6.71004	120.626	61.4255	18.6268	89.1572	39.2574	63.5155	99.5579	24.9392	43.7426	121.713	164.324	69.0953	130.938	55.3339	161.197	13.0048	115.669	42.4405	28.3548	81.1301	26.4912	72.8337	106.787	168.661	109.744	54.9839	46.1134	151.358	63.1742	93.047	92.3706	74.1977	40.3703	76.214	54.2322	86.0678	97.6593	62.3482	116.832	175.129	22.547	26.5445	92.2274	117.907	102.212	91.9195	242.26	44.0915	131.994	63.7941	53.9868	99.8642	87.1958	249.563	75.6705	45.509	60.1785	143.85	29.7704	38.7948	85.4558	16.8828	25.5985	138.634	137.705	7.23826	86.956	54.978	81.0277	3.83434	19.1951	122.309	325.007	67.0877	200.497	33.111	38.2983	32.2277	361.035	194.356	41.0178	39.4218	67.0382
KB-208E9.1	14.9091	7.09039	3.54065	3.71907	13.0239	5.67709	11.4666	7.20382	14.7802	13.9629	18.5954	9.71094	9.8513	0	11.6526	16.8373	8.787	21.8324	11.2493	4.19071	22.1287	1.10061	9.99355	20.686	7.3224	10.6051	6.32245	6.29585	4.48979	0.0688062	8.33831	25.047	31.246	0.0656677	19.3426	22.1085	14.1507	1.87932	6.19177	7.53828	10.4492	13.7726	13.4745	22.8806	20.9586	5.42516	27.0297	0.0571845	22.2238	35.7701	14.0091	11.902	25.0073	7.75501	22.2465	0.0249334	1.77518	5.32541	3.59491	56.3987	19.8057	16.8803	22.1206	5.74383	14.2971	15.4815	19.0009	9.08707	0	15.9623	12.7639	20.6216	11.1903	1.96079	11.3293	2.18958	25.858	9.15813	0	18.8892	6.2443	18.3963	1.85249	0.00114388	23.0259	2.27096	31.6476	15.6015	17.5624	31.6209	0.253245	18.9878	26.0996	0.0702557	4.92912	15.4353	19.409	0.143229	4.96292	20.7231	25.1343	5.17607	5.73596	4.93032	7.77719	11.278	0	14.0742	18.7412	3.07682	9.06315	11.0009	7.51422	17.0426	6.9247	19.8405	15.3767	2.22715	3.82829	3.19027	9.12683	21.9584	19.5619	5.64702	31.1595	3.17998	4.31986	8.01926	7.09897	28.135	4.78221	9.38226	8.48165	4.66603	2.60385	8.19469	1.45708	0	0	6.46876	4.10056	1.53374	8.12954	11.6773	8.68627	9.71409	82.7198	10.4907	0.103786	18.3902	0.0683259	5.77374	7.84321	8.59643	2.39252	0.090562	17.3357	16.6958	22.6459	3.9996	0.800716	0.0537698	6.24677	0.34976	7.57423	1.29906	0.0531254	4.85108	2.84274
RP11-367N14.3	8.40292	7.14479	0	2.79026	4.0078	0.0411175	10.2244	10.0031	5.28634	3.70361	2.22963	7.77997	4.52587	4.75802	4.24778	0	4.39945	1.68404	2.05389	3.36442	3.36326	12.7449	4.99675	7.19038	4.18518	11.595	7.34477	5.42132	10.0246	7.05322	0	8.91085	0.139296	5.8794	16.9431	3.82682	2.4366	5.70275	4.12945	3.314	0.71598	5.12965	6.22421	5.70287	2.25838	6.47838	5.65733	13.6701	7.39017	5.46179	1.6926	16.4607	0.838408	11.6606	0.0838399	10.6176	31.2345	0	1.77833	20.3652	6.27866	5.66136	5.90366	6.63	10.3808	1.65227	1.78e-05	2.95231	11.5809	0	9.13421	3.72063	17.4086	0	0.0104937	9.66329	2.0871	2.34106	19.6988	5.26389	7.26848	13.3091	3.74446	6.01794	4.67042	4.46418	2.6586	0.0698718	8.26687	10.5139	3.61813	0	7.53183	4.77752	12.3035	11.3229	0	0.127184	3.2954	0	0	5.20329	0.131787	2.50629	0.0957939	15.6467	3.92009	8.20399	11.2004	3.90607	12.0784	13.1212	0	10.5843	6.29315	16.6761	10.956	2.2208	0	16.6013	5.30652	5.27806	11.5319	7.56046	17.3932	1.55065	0.0251969	4.79633	0.00477959	15.5817	3.17186	9.47923	13.7461	0	2.63119	4.43697	6.24345	2.65736	3.8188	2.37245	12.2575	4.01084	6.12456	4.49181	4.29686	24.925	0	0	5.14993	2.71988	41.5722	0.13453	2.28048	9.70378	18.3055	11.0353	0.151098	3.25437	21.9479	10.2195	0.651106	0.0483861	2.55854	0.301573	0.0275359	11.908	2.33341	0.0660863	10.5919
RP11-326G21.1	209.525	128.271	105.883	87.1413	107.198	130.556	82.5455	76.8324	120.437	104.182	207.174	103.955	56.1854	70.1054	74.158	102.983	74.5389	102.571	67.4955	138.854	105.524	85.4345	92.9407	79.754	89.8034	65.3127	146.034	113.044	110.563	88.5575	130.923	107.294	126.264	62.0827	125.728	78.7214	62.6133	37.0992	108.145	114.731	73.3274	81.7154	55.989	117.098	44.2996	43.1717	42.1913	27.6353	36.9155	52.0183	50.701	46.1582	117.457	33.9535	16.3285	41.5267	44.569	24.1079	45.4467	76.3319	95.3623	59.8063	49.9013	94.6908	60.2205	54.9069	102.005	102.148	43.3476	104.75	69.276	49.5674	86.1945	27.5534	130.751	40.9135	71.4704	35.4299	24.5834	29.4436	24.9393	54.783	42.3261	57.1674	68.3038	49.9171	95.4148	48.2003	46.5319	110.928	37.5459	113.807	75.2765	76.8929	79.5298	39.0109	132.911	56.6875	46.0802	95.89	51.8701	49.6514	36.4422	32.7676	85.8805	65.3651	36.308	66.956	26.5252	79.4695	51.3511	33.0165	134.689	165.196	156.338	40.7925	47.3205	14.2329	84.6245	66.3762	79.5599	67.8398	76.8948	31.1551	116.901	61.2759	52.5391	62.1391	23.3174	47.5422	42.9106	114.01	78.3875	23.4344	54.4485	89.4356	94.0622	77.3624	148.14	143.96	183	111.602	82.2012	85.8561	57.5664	29.1272	49.4567	37.9434	72.5608	34.8392	4.80607	216.783	158.341	176.615	81.0086	39.684	135.167	216.4	72.7075	42.6447	106.42	250.315	120.605	83.2568	36.705	118.823	55.7819	67.965	56.3325
RP11-357H14.17	15.8874	17.9382	12.6147	5.60891	18.0312	25.6256	3.49312	1.76403	8.44941	0	0.0344182	5.82356	4.48829	7.97427	0.02119	20.8094	2.23384	1.67762	14.2999	14.5873	9.97386	4.29304	3.99723	2.64457	2.10806	6.51208	6.31236	1.76433	5.41523	2.43845	3.68732	0.272185	3.08219	15.3159	12.4714	3.81936	0.0802987	28.528	27.8278	11.715	6.34265	9.38363	288.118	1.87989	24.4017	0.0349417	16.9627	2.37059	5.50166	361.82	8.67923	1.25673	5.27761	776.631	2.61395	573.215	412.657	10.6805	35.4277	5.47533	8.54817	4043.56	152.464	16.5106	11.7781	387.641	141.007	2.92556	1.90922	20.9485	106.666	106.663	2.51587	17.7092	12.373	484.883	471.119	8.06303	4.90976	6.33125	6.25042	14.9542	129.885	0.00130216	11.6616	264.745	0	400.022	65.139	22.3808	30.8418	56.8718	3.262	17.8464	10.6119	6.82505	9.5476	294.601	8.30001	2.57791	11.5566	41.785	483.716	6.16224	19.3906	16.971	13.7309	28.276	20.2535	0	27.1885	2.2472	15.0323	0	8.26995	4.20565	8.85231	10.96	29.7894	6.46079	4.46617	0.134764	21.213	0	10.2395	0	67.5453	423.009	488.443	29.5209	11.2483	9.30826	15.2532	7.47592	5.35688	50.2289	3.02339	252.941	27.9092	9.70287	0.0100313	4.78593	5.99427	3.14178	7.8761	4.94739	28.646	732.825	0.120971	0	0.0789884	0.178791	1.47885	0.0977194	0.0699176	13.7408	35.2033	18.6722	15.2272	7.89058	1.10794	20.5866	12.4494	40.1488	0.034945	7.3169	47.8435	4.86863	10.9021
RP11-318E3.9	2.76056	3.51456	8.96496	10.3101	5.00992	5.66852	10.3104	19.982	1.08343	14.9142	4.42435	10.6887	14.5489	11.996	6.37118	3.95684	10.95	6.92353	12.2661	9.36037	14.3969	8.54994	11.9925	15.2879	13.5601	9.80388	10.5051	9.03593	5.40577	5.95593	8.34651	4.03588	4.52793	4.75365	2.43198	12.4832	8.30484	6.64715	4.13351	4.99432	6.38203	12.0475	15.5384	19.0658	16.5554	16.1496	7.26157	3.51343	6.44068	12.7914	17.5571	6.91794	15.1514	6.7842	7.53872	12.7635	15.5024	13.4397	9.99588	3.64163	5.4319	6.80702	13.5704	4.91193	9.48616	5.09399	5.00027	13.7537	15.4286	10.9736	6.35176	6.5283	14.6852	7.8708	4.13192	10.7627	12.4266	4.62259	27.5652	4.22486	13.4922	24.6017	14.1283	4.013	5.84378	7.78682	12.6077	2.50472	4.15001	8.79858	3.69289	9.47458	11.7137	2.45434	14.7256	11.8909	13.713	7.01411	10.0499	3.9627	10.2196	6.93535	17.9357	12.0906	7.76422	9.03493	11.7786	11.7394	18.7063	3.87958	5.03698	4.43845	12.2438	9.67961	6.93718	9.41606	20.8185	17.4124	14.4329	8.15636	13.0326	21.9091	9.31113	2.80796	1.12842	9.788	8.58882	0.714397	4.05997	7.48867	22.0628	8.59843	8.48963	6.5507	8.91804	12.797	9.36971	18.0443	6.15119	10.6102	13.2898	8.92096	10.9466	5.98354	5.73514	14.4647	25.804	8.86449	17.6848	3.63319	9.44798	11.2378	7.85348	7.38118	10.428	18.4261	4.56166	16.6348	38.124	2.71542	22.8389	6.87883	1.34349	0.342092	34.3566	3.69519	2.34239	17.7841	21.1631
RP11-725P16.2	42.8703	10.6388	0	37.5147	41.0747	85.2256	6.95079	12.6206	90.6988	7.40635	30.6866	22.3427	47.3675	6.27257	6.38571	35.6521	30.6625	10.3725	0.00947311	16.9912	8.93912	10.7078	11.9921	19.7007	18.8043	36.032	16.8259	27.1362	7.202	7.1737	16.6913	11.4552	31.837	14.1212	37.7276	26.8765	2.45617	22.833	30.9011	45.6056	4.72952	25.7851	62.1591	9.49387	15.5329	15.1311	57.8852	32.145	9.19834	64.016	38.5259	11.0711	19.5337	5.80698	0.103335	0.0272155	0	50.1864	3.58938	1.79774	9.34493	0.0541142	10.083	46.5902	12.5929	51.6128	15.0008	8.25473	26.977	9.97492	0	44.9413	55.2741	17.7126	14.4282	19.3886	26.9332	22.8471	266.734	25.2234	72.6241	23.9081	33.8862	6.01912	9.3384	15.5616	14.3571	76.6761	8.28778	20.8316	10.4933	39.8403	3.25742	16.6281	38.2673	4.02829	22.4874	19.4385	3.26826	6.67401	17.4666	62.915	96.6874	41.0655	5.2803	59.5848	9.80593	206.616	16.4349	17.4105	4.03108	16.5219	18.813	161.911	47.9675	27.1868	2.25144	2.22935	7.67265	11.3909	16.743	13.1725	29.4161	1.86119	39.2286	11.3578	15.0342	55.0715	6.08822	36.2043	27.5596	7.74261	22.1188	13.1141	3.97204	70.9787	3.01703	61.2792	6.10864	31.0529	20.4568	21.1168	22.5319	26.2587	4.95844	0.0882331	4.68241	0	63.3212	6.38036	16.5549	5.83026	26.8587	29.2879	4.71428	12.4782	20.5237	33.6312	91.0468	23.2577	22.0539	28.4914	58.9068	35.5431	51.7136	16.8909	22.783	23.8742	10.8766
RP11-571L19.8	50.2907	44.5488	14.3079	41.2379	33.0613	38.2738	27.5406	38.8819	50.6952	34.4117	70.1031	40.8067	28.0846	44.6843	11.6811	35.6476	23.0434	46.0986	21.4817	27.2141	33.3357	30.9769	29.9808	58.3191	18.8128	12.1647	16.8342	55.2052	55.3216	11.8955	34.3451	56.9376	39.1984	38.623	25.9234	38.4033	16.6083	17.112	25.7589	26.9436	22.5042	50.8036	13.4942	34.2635	23.2686	26.9807	21.0671	16.1421	26.7708	40.1842	27.9698	42.815	42.7114	38.8218	43.5449	7.48369	22.7281	21.4426	9.04768	12.8362	36.2383	15.8473	23.6601	18.1985	37.2761	19.6927	21.0011	21.2473	32.7591	32.921	27.331	14.9405	5.95673	13.7732	35.0105	21.543	13.4821	19.448	34.428	23.1301	49.8241	92.3531	11.263	26.0767	27.8083	13.3543	52.2417	9.73292	9.32189	36.954	13.8704	45.5268	31.7689	8.37823	29.8463	12.4299	28.1258	41.3553	21.7567	39.7294	26.2778	22.6263	5.79377	38.7041	10.4031	15.8292	17.6597	18.8559	5.16706	53.3424	27.1862	18.7221	43.3241	55.0923	28.7623	28.2369	16.5383	7.68565	38.467	35.2473	42.8823	22.2637	37.4612	11.3107	73.4183	36.7916	32.1608	5.54627	50.6691	29.2219	18.5782	40.0891	20.3955	20.6289	21.2924	26.9914	47.0759	9.84255	37.3808	37.5921	50.0952	23.5519	13.5459	39.2693	34.2757	2.52811	30.3238	12.851	83.6101	13.7278	70.4901	184.728	41.1386	80.2384	68.1369	14.9531	55.1266	89.4956	16.7904	61.6563	1.0067	56.8871	98.1196	105.052	35.5928	68.2864	70.3989	66.5806	49.4263
RP13-1016M1.2	78.2163	122.132	36.7557	59.0368	61.1129	50.6757	88.18	36.1347	40.1646	58.6012	127.1	74.8154	64.6608	60.5977	69.8968	85.1634	42.7605	31.2421	59.3084	36.5684	56.656	39.5282	33.9781	64.5453	34.473	0.729624	55.6928	66.0227	73.4235	50.7835	61.2764	29.9491	55.2213	29.2321	62.2565	17.2709	23.6161	3.78138	55.5812	57.5636	57.5113	3.36523	3.12949	11.4021	17.7272	16.1992	36.6753	13.831	18.4597	28.3204	10.4434	19.5813	24.9082	8.72042	17.4933	10.6688	0	10.694	1.77218	9.15953	38.7325	3.45165	0	10.7213	79.8331	24.0399	41.002	75.9879	9.61934	18.9542	42.9194	16.8253	1.65195	11.8057	6.19352	6.49401	3.12631	14.8749	15.7342	8.4296	2.0966	37.1261	5.61564	3.01033	32.352	0.0451273	36.0483	13.3088	5.1867	60.5657	3.74592	25.605	47.0061	11.9015	11.3003	3.33138	30.6315	26.1908	3.2688	34.3594	27.1084	20.0337	2.99626	18.1921	12.9253	14.6864	10.7888	0.0721985	2.64806	17.4359	47.3147	3.34968	66.0216	24.2641	104.463	40.7418	15.4248	2.22935	6.71169	69.2338	121.99	13.1483	35.6037	26.4629	1.12604	1.54052	70.5861	0	21.2846	18.3392	0	52.9087	5.03357	43.2294	19.9751	36.9487	5.36978	6.24507	35.1402	5.62295	19.4317	6.41619	8.75346	6.05643	61.7393	6.15418	14.3111	3.94239	0.112334	9.13976	0.0736519	0.165091	49.2465	0.0909497	0.0652523	10.0015	98.9219	12.4511	0.262697	5.30613	0.939503	105.419	36.8345	0.389468	10.8188	4.91105	25.0223	14.3658	0.139225
RP11-335L23.5	43.8221	57.1838	24.2373	18.7341	16.03	15.79	5.80459	12.6255	29.5645	26.0578	50.3185	18.4553	12.8477	15.899	5.32644	16.8319	19.733	10.3775	3.07958	13.5787	7.82783	16.0323	13.9909	28.7138	18.8004	14.658	14.7243	22.6101	27.2075	11.8702	18.5586	36.4629	20.3615	19.7438	16.0056	2.86167	0.0664336	1.8803	40.0776	20.3925	20.3441	6.84817	6.23007	7.60604	8.86044	0.0292412	4.80752	0.0547503	3.66222	8.20614	3.44433	6.94175	2.61625	6.78642	0.08953	12.7531	3.6023	0	9.09049	8.26708	12.6579	0.0473214	4.17102	18.4045	15.1677	6.83492	3.00017	22.3827	7.70253	5.98496	4.52434	5.59321	3.38619	0	5.15875	10.7527	0.0133862	2.34772	3.92794	7.36455	6.24038	22.1292	1.85366	0.00109913	2.38824	0.0402426	8.08544	11.9951	1.04986	14.5429	0.239507	19.962	24.4938	8.30296	10.1921	1.24812	12.9291	5.63974	4.97533	19.4556	11.7534	4.30814	5.70128	2.51702	11.4996	6.78983	1.95414	2.42962	2.63135	1.48813	16.1056	0.036767	36.8849	3.14796	30.1318	16.6991	3.34269	0.0338003	16.3705	21.5179	31.1084	10.4164	1.17247	1.86312	9.10983	0	38.3728	3.14259	0.00506481	10.8427	3.15845	9.42038	11.0931	1.84763	11.7895	3.64875	10.1929	8.08212	10.9218	18.118	16.347	11.4228	8.17691	0.162001	22.9628	2.51543	0	6.4219	39.8797	11.0222	0.065371	5.73802	32.9087	2.54171	0.0579959	5.03126	26.9246	6.26835	0.22619	0.104761	0.733493	10.2494	36.3311	0.328849	0.029244	4.87753	0.0508771	11.8855	0.122257
KB-226F1.2	2.75804	5.29629	1.74257	15.001	5.01008	7.9194	14.8836	11.7451	12.6806	14.8908	15.3403	3.87256	12.1513	14.3666	9.54602	16.8362	7.70161	19.1776	30.6476	5.04368	3.38621	6.43273	8.99411	13.4467	6.28219	10.5926	24.1277	36.3403	12.6835	8.31561	6.47141	7.67161	27.1434	7.09531	15.9127	24.0195	7.159	9.5025	16.48	21.9753	7.17256	31.095	15.5507	26.6822	18.7934	15.1032	31.0612	6.95243	17.5576	25.616	13.1035	5.46618	33.0258	29.1385	6.33554	8.53624	27.3696	20.6118	12.7189	14.7097	12.5662	9.06654	33.1833	35.0783	23.0832	4.2217	15.0008	15.9981	1.90845	28.9326	6.34241	24.3585	40.7258	18.7048	12.362	2.19062	3.12559	4.63195	48.2347	14.7127	22.8273	0.494275	12.2227	2.00735	20.7889	11.1119	27.9714	9.68983	10.3474	60.8426	16.8973	11.3661	11.6744	1.27306	6.84163	6.15358	36.4646	4.32631	3.27229	5.32469	10.9059	10.4256	28.9839	14.5358	16.6575	11.2968	12.7566	18.7604	11.3723	12.6794	28.1865	5.54105	1.8531	41.5593	9.74644	6.29309	16.4922	17.4473	52.9832	5.65444	7.55507	5.35705	10.6087	4.69755	55.0414	4.81582	3.25201	19.4181	6.08702	14.6038	11.3088	2.24473	8.46626	4.66332	18.687	13.4905	6.1704	5.34995	5.34482	48.6001	66.3868	12.9955	14.356	7.46087	5.71003	2.52527	0.70033	22.7299	0.107407	1.79331	25.8072	4.40708	4.64008	2.5522	17.3478	17.3013	8.89936	0.20495	1.97082	6.5688	17.6811	4.62529	5.03806	0.366291	2.19735	0.0797611	0.0548429	1.28655	2.84978
RP11-464F9.22	13.0407	5.30075	17.9995	9.36164	11.0204	6.79339	13.7284	14.489	2.14083	9.29123	21.8519	19.449	2.92539	19.263	3.20543	7.91941	3.33211	5.16345	6.14316	19.6848	22.1197	8.55608	7.99476	8.94517	12.5265	12.2681	4.22515	19.0484	1.76569	2.44805	7.40754	11.1271	13.021	2.42664	10.8628	24.031	23.4854	10.4613	22.6415	10.9365	14.5222	14.6339	45.5208	19.0554	16.5745	4.35062	3.97386	4.66065	24.0754	35.7572	5.19394	5.47878	6.18164	5.81072	2.61267	17.0103	24.6498	30.5621	9.07274	14.7224	6.21726	4.56996	0	6.57765	27.9765	5.08829	12.0006	4.45923	15.4225	35.9181	8.17806	7.46315	7.71102	7.86967	12.3582	2.18986	11.3977	4.62744	15.7414	20.9863	10.39	2.99465	9.39689	8.0243	13.8829	3.37845	6.25998	16.7994	2.08458	11.2193	21.6184	16.129	3.26454	11.8463	9.45731	12.5655	12.0544	2.94605	8.341	6.72522	8.70606	7.80477	8.48219	7.33193	2.70347	4.56441	5.88152	29.1547	23.6928	3.07554	4.03062	7.72528	1.85354	30.9818	16.941	4.2033	19.7502	4.40574	5.75368	2.36729	29.3482	20.7078	29.831	12.28	9.03941	29.6508	9.66217	8.01453	3.04717	11.0248	6.41432	21.3323	17.0785	8.43023	12.4074	21.1736	9.34981	8.96952	14.025	3.17673	22.4811	18.793	7.42547	3.13192	0	16.8812	43.6086	8.03087	1.40547	12.8467	4.79086	24.9353	6.24115	17.0271	0.061066	2.59157	3.13489	12.2863	63.4434	0.110716	0.813832	8.01884	11.1197	0.353707	10.7978	0.0777971	22.6632	7.21864	0.129385
RP11-141C7.4	13.2043	0	0	1.85994	0.000501475	0.0328303	0.0379198	1.78548	2.12348	1.84439	0.0254568	4.86817	0	11.5833	2.12921	2.97035	0.0252337	0	6.12056	3.415	0.0290536	4.25569	1.9986	3.59524	2.09664	12.6906	0.0135439	0	0	4.6654	3.72223	0.1842	2.92598	2.41863	3.28092	1.90115	7.11283	22.9152	2.07412	8.424	0	38.3149	17.5907	2.83411	2.26181	5.41537	15.5693	13.7109	21.3458	4.53476	2.56739	1.95899	5.3034	0	7.5039	11.6885	7.2691	27.0564	0	4.57044	10.2684	3.43624	10.1779	5.76734	11.1461	1.64904	10.0005	8.3682	19.3111	8.97851	4.52722	0	26.9897	4.91658	3.10185	4.33089	6.22272	0.0510418	32.5043	4.22134	2.09443	9.41802	11.3066	0.00107979	0.0568944	13.2562	2.6546	10.7943	2.08328	8.83457	13.2625	0	8.35683	0.0659005	4.97133	20.6432	38.4816	9.6382	2.44219	3.98363	5.78268	18.4344	17.7823	0.0753756	2.68829	13.4637	2.93646	19.7669	0.0916317	17.6689	5.03638	5.52284	0	31.2064	2.67534	0.0167005	4.43407	11.9736	3.83134	0.734333	6.84258	10.3902	30.2134	8.50207	7.79123	18.1601	2.17675	17.9448	0.0049751	3.93937	3.98183	2.25606	10.2433	0	4.02179	7.48162	6.21823	12.6306	0	17.3164	16.3436	8.12752	1.21502	0.158419	2.79595	21.4929	29.2076	1.52567	0.0970569	6.407	5.93337	0.141246	0.691219	0.0788978	2.38594	12.2945	0.158815	0.182832	22.2266	10.2753	4.40899	6.86095	0.0830223	0.320095	6.48758	0.072343	0.0499099	2.47014	5.453
RP11-474N24.6	8.36466	13.379	0.847804	2.78111	11.0204	0.0475832	9.1888	19.0514	0.021566	10.2278	38.1443	0	0	2.29162	20.08	17.8295	17.4829	6.91643	6.14284	11.932	4.48925	23.4198	0	6.24043	13.5655	4.82871	2.12625	9.93921	33.7223	0.0678599	10.2079	5.8399	21.3973	5.90462	14.3034	14.4167	4.78911	5.69569	14.4085	6.70605	3.94862	45.25	8.29786	8.56135	0.03953	12.9213	0.723207	0.0547777	15.7444	15.5674	11.3896	4.08241	39.4749	0	36.6951	0.0239328	15.5207	1.73864	1.77519	11.0446	8.64459	0.0473449	2.46685	4.92026	16.7856	10.3079	1.89e-05	3.70628	3.83908	0	10.0297	8.41315	5.12243	2.94585	10.2959	0.0282692	4.15742	0.0520587	16.7328	4.22287	10.3813	17.9603	5.62781	7.02112	8.12346	5.57716	8.99245	11.9957	0.0126538	3.1234	2.00808	0	4.11561	7.13639	2.36805	4.06873	8.83538	0.136464	12.6227	2.587	7.26196	5.18636	5.70169	16.8066	10.2484	5.67289	4.90089	16.3369	32.1062	15.1994	9.06203	29.4798	8.46765	16.2875	6.96049	9.41105	12.0773	10.9012	0.943289	1.55091	7.6077	47.0585	13.4835	4.70386	0	28.9628	2.17768	1.52014	10.1346	19.2961	14.6813	11.8214	16.2766	11.2716	13.9207	0	2.24578	6.26938	15.691	0	0.00845232	9.76752	6.77289	5.95655	10.2225	0.0767023	12.8335	3.14954	7.68294	9.17352	22.1694	1.59185	8.6764	2.54179	9.2663	0.0865686	3.11432	32.4931	51.6456	0.104818	0.734217	0.0515179	5.00958	0.329081	0.0292581	1.29637	0.0509025	7.19175	1.49803
RP11-438L19.1	24.2517	16.9424	9.8458	12.1755	11.0207	9.0411	2.36551	10.8323	26.3655	9.28325	7.71005	10.6814	9.82891	17.5883	16.9358	11.8815	2.23989	5.15666	17.3785	16.201	15.5403	31.9478	5.99591	16.1488	4.19767	13.8906	7.37349	17.2014	8.12526	14.1633	12.9934	7.68869	17.3332	7.10187	22.6472	21.1256	2.45491	9.49964	6.19471	20.2475	9.59761	10.2717	14.5199	34.3065	39.7105	8.66036	13.7772	6.95797	15.6934	21.0112	12.2126	28.1914	24.0451	44.6856	7.5811	12.786	19.1181	23.2938	12.7108	20.2401	12.5475	6.82633	11.8072	14.0813	19.0368	17.1615	18.0009	3.6835	12.5169	11.9706	5.42605	17.7748	24.1709	9.83755	9.27881	15.0741	27.948	18.2553	0	46.151	13.5066	18.9074	20.7105	11.0331	7.01587	5.59564	30.6623	10.8966	11.3821	24.9656	13.6946	15.1632	7.45511	11.8824	7.47082	24.5548	17.6957	11.1634	15.9192	17.7855	11.6257	8.66545	0.157101	13.3583	2.70971	4.57084	17.6666	30.4217	10.1464	17.4732	10.0709	9.92722	5.62071	75.865	25.4075	6.29456	17.5991	37.0005	21.1605	14.7248	9.08635	47.7464	43.2563	2.80576	29.5487	3.17363	10.7421	20.2036	12.1657	25.1787	22.7491	6.97134	11.0283	10.3038	27.7621	14.9854	25.1463	3.54572	29.7176	22.9184	53.127	31.88	5.32063	6.03984	27.854	55.1901	33.7118	3.1353	17.8258	18.3556	7.14706	22.382	10.2025	0.0886475	7.01564	2.59645	34.58	12.3932	13.361	34.5526	40.0526	2.35084	11.1616	8.33617	12.9621	16.8337	0.0557876	0.0774709	0.135465
RP11-302B13.5	6.50838	0	2.64864	3.72622	8.01474	1.18292	5.75744	9.05611	4.24384	3.696	12.0169	2.90308	1.40794	0.702871	12.677	3.95762	4.4119	15.7711	2.05512	6.79986	5.57627	13.8338	5.99608	7.16574	30.1546	6.51637	9.44706	3.58236	3.59078	16.3446	5.55584	7.42647	4.48788	3.59318	3.27038	9.59234	7.14441	3.78435	7.2203	3.29542	0.711659	9.43242	16.5763	17.1483	12.1749	8.64802	13.0095	4.65893	22.2239	8.19338	14.0092	2.65238	1.7229	4.83952	7.5495	5.34737	5.4242	14.3313	18.2284	23.9808	0	11.2904	20.4069	13.293	0.692407	23.2936	25.0012	6.0007	25.0878	7.98019	13.6812	9.3427	9.45174	9.84051	2.07427	10.768	7.262	22.7117	9.8338	7.37094	14.5313	0.469143	1.8525	18.0515	15.0199	33.0802	3.55156	3.7055	9.31118	16.9287	26.3784	9.47144	8.32051	10.6698	4.92923	12.5792	13.6939	13.7747	4.11917	11.6143	1.32702	34.221	22.047	3.72849	7.77704	2.31615	13.7427	17.5529	0.0979139	19.1706	8.05669	8.81596	6.56985	8.84944	5.49893	7.33312	3.34705	7.66425	7.68116	17.2756	9.90305	1.45108	11.3399	1.86203	7.71902	4.8244	8.59262	0	22.2871	4.00254	18.7375	6.20281	8.48174	5.60705	3.29851	18.8963	13.3302	7.16318	10.085	15.5619	4.10055	11.3811	9.52541	10.2616	15.3725	45.3922	58.2946	31.8432	12.7254	3.63182	4.78873	22.1771	4.64941	17.0134	24.1678	16.026	15.9249	21.1121	6.8287	0.109763	4.6108	30.5685	12.3248	0.349669	15.0863	4.89211	10.2604	0.0736456	34.2432
RP11-295M18.6	21.4105	34.7999	18.8323	15.917	17.0318	25.8683	14.9363	35.3232	14.8062	16.7304	38.309	25.2646	31.2859	22.332	9.55786	15.8414	13.1799	28.7277	8.19083	32.4329	11.15	20.2914	18.9878	36.8236	6.287	4.807	17.8701	12.6281	22.6599	11.8688	13.9052	23.9673	11.7807	16.3719	10.8537	14.3999	17.6768	4.73625	7.22191	32.2265	16.9534	5.09584	10.3752	16.1857	4.47668	15.0971	3.15567	10.37	15.7086	14.6092	16.6378	29.0333	22.2903	1.92591	2.61443	3.2246	1.77459	3.52701	3.59314	16.5643	11.7824	0.0503973	4.15799	4.90224	18.2865	14.5952	9.00047	21.4352	20.2485	17.9575	3.60246	6.52287	1.65287	0.976654	16.4717	8.6312	4.16039	28.3919	0	4.22716	3.13422	27.2863	0.912237	8.02441	16.1877	0.0428284	12.5877	2.50903	6.21692	10.396	7.03746	24.6874	11.6837	3.6388	4.27468	5.45421	19.3717	2.94933	3.2737	15.766	14.6356	0	2.98559	6.13854	16.6332	10.1708	5.88107	2.43647	15.0749	11.8886	14.096	4.44326	25.4645	7.20426	36.2952	33.397	11.0168	0.0359491	1.90361	37.175	19.1934	9.21543	12.6693	8.48602	3.73741	0	17.1374	3.13165	3.0473	7.56582	8.86236	10.16	6.75661	3.72421	18.0152	32.6139	26.0205	5.35186	20.325	3.17496	37.7971	13.0078	2.57569	25.8713	33.1755	6.13505	4.69658	10.4737	30.2572	9.1537	35.0834	38.6317	43.9215	15.8443	16.1873	2.59325	20.2382	46.2777	10.0696	0.112207	20.5768	30.6124	64.435	41.7941	15.0972	4.89828	20.4273	10.7685	5.50669
XXbac-B135H6.18	0.899559	1.73276	5.36746	7.50158	4.00794	8.97478	0.0498228	5.41018	2.13678	4.63482	15.2497	11.6754	1.41109	7.18397	5.30573	3.95803	15.2385	0.809646	2.05468	12.0181	4.47042	2.16389	5.99612	4.45598	16.6503	9.03664	1.07347	5.41093	7.25409	4.76113	16.8047	0.259743	7.24407	10.5453	10.0363	12.4841	9.46891	12.3777	2.07488	3.29833	4.75533	13.7901	11.4027	6.6478	13.2612	5.42226	16.3334	12.6162	11.084	0.871063	10.4913	8.35083	3.50639	9.70165	5.07822	2.15964	7.25744	8.0308	3.59681	2.72013	3.84253	4.56484	7.58061	8.26777	9.4896	3.36776	6.00032	0.646817	13.4967	7.98034	1.77939	10.2875	8.59232	3.93036	8.24382	2.18879	4.1586	3.48702	51.2127	13.6491	0.0146603	105.706	14.1299	8.02405	2.39076	8.8861	11.7031	19.1217	2.08414	7.98755	13.4317	15.1875	16.8039	7.14839	4.29411	4.76723	6.37336	4.30166	23.66	4.65843	5.75606	3.42743	34.0753	9.70298	11.5333	7.91577	6.86514	34.8593	13.7752	3.88062	5.03693	7.7172	2.79655	2.33113	3.37363	9.41533	21.9044	7.659	56.9024	3.19349	9.92263	14.2712	23.7637	5.64919	8.40789	25.5696	5.38615	5.58075	15.1981	7.47969	11.3565	10.9952	14.5236	8.43593	9.62859	0	8.5778	0.851077	12.4795	8.13056	7.16399	18.0128	19.3928	8.81338	6.47841	10.8892	14.4289	3.14513	0.101636	22.1029	0.0669792	0.148343	1.47605	4.96759	0.0594067	9.91911	8.82063	26.856	39.628	6.53501	0.769311	18.1516	2.57476	0.340135	2.19544	8.44848	1.20391	2.47616	0.125523
RP1-137D17.2	18.6274	9.76204	8.93699	8.41055	18.0331	10.169	9.218	27.1877	20.062	0	32.8028	25.2752	14.4273	24.0118	10.6083	15.8434	3.33614	14.7678	8.189	17.8972	6.71251	14.9536	16.9892	16.1342	5.24177	11.3955	18.9058	3.56828	21.7791	7.15753	16.7134	23.6951	28.7133	7.08548	17.6349	5.74339	11.8253	2.8312	28.8078	8.38432	9.62693	25.93	4.16391	9.50693	24.2609	18.309	6.42907	6.94411	25.004	34.8366	14.8845	11.1746	3.50324	23.3125	7.55539	13.8319	9.07935	9.82147	6.3315	2.71855	9.40192	35.8767	4.16012	8.25189	12.6781	3.36395	28.0014	7.5368	9.6276	3.9893	7.26221	5.58643	30.3368	5.89956	9.27461	4.33877	23.7961	9.16244	3.92688	20.9867	6.24501	27.0959	6.56506	5.01592	26.4717	0.042339	18.9369	4.90367	3.11807	34.0419	8.6569	17.0804	16.7669	8.33446	2.99587	12.5645	3.12068	5.67872	6.64958	11.6003	19.8772	1.67839	8.48297	9.72622	20.38	5.68612	10.7937	9.43534	22.4615	19.154	16.1083	1.14736	32.0949	12.1149	20.5305	19.8441	3.34782	15.2619	4.79065	22.2469	28.5664	18.1574	4.52589	12.2798	7.70992	1.542	8.5947	0.713743	8.11209	4.01045	3.14934	6.1987	7.61889	11.2559	3.29614	11.9989	21.2746	1.74813	3.00264	24.6595	10.2297	3.16302	2.57774	13.112	13.1271	7.32821	3.09384	5.58184	27.7172	9.15718	0.0689153	0.15316	9.43683	17.0281	4.70051	11.1664	34.2648	1.78821	10.0404	12.8982	0.81489	76.7496	31.7182	6.32521	0.0307403	0.077847	0.0535733	11.9371	34.2934
RP11-347I19.8	40.9426	69.4905	36.7582	74.0497	64.1183	20.3251	30.9996	65.1136	39.1074	115.42	27.4576	63.153	34.1412	41.4114	29.6805	57.4331	43.8519	56.5015	64.4182	79.2536	51.1069	80.0573	50.9675	83.4091	37.6027	154.783	21.0396	75.0861	35.3118	37.8262	46.4084	31.766	46.549	10.6287	49.4329	58.5741	53.0977	168.626	60.7621	96.3092	32.1911	87.0146	37.3247	91.4298	65.232	59.2928	76.5445	75.6821	114.675	101.471	81.4698	33.5838	73.8975	25.2221	38.6398	38.3164	57.3726	52.8213	13.5971	33.0911	71.8224	25.9861	71.2123	29.8439	93.818	35.1735	77.0038	41.8866	20.2195	75.8202	24.5819	39.29	70.7545	36.4179	77.2043	67.7384	42.4673	46.767	70.8348	45.1774	37.3843	24.1678	85.6979	2.00735	30.1348	20.0007	110.858	51.7078	22.7566	83.7221	28.9866	16.0939	35.9415	19.0093	22.7576	53.1762	68.5074	24.9835	26.7898	50.695	12.2967	14.7558	12.76	39.947	38.4975	19.21	6.86041	28.2357	22.726	54.0837	33.2273	18.7284	15.9781	176.961	59.8453	21.974	36.3052	29.4811	37.4976	38.509	33.6093	79.2847	52.2195	29.2758	14.8224	12.9845	18.2538	28.2021	30.4084	48.995	14.5021	43.2043	35.7608	37.5387	49.045	58.6819	48.5989	22.4489	27.9597	31.0002	55.211	18.6374	12.8474	39.3528	10.0655	24.265	56.768	38.8137	5.23935	35.7805	0.0767521	8.64218	19.6709	0.0948794	0.0679636	17.4308	49.4868	3.34173	1.97648	20.7456	1.03315	1.20782	0.0999606	39.76	5.43588	20.5088	0.059512	0.0828238	0.145675
RP11-398C13.6	59.6052	26.6837	27.7861	48.7384	26.0487	46.1449	22.9769	47.933	53.8688	37.2002	61.3714	48.5809	33.417	18.2467	15.9162	50.5032	50.39	23.4217	38.8588	40.8706	42.2107	44.8436	51.967	58.3013	53.2413	64.6499	29.4343	47.9394	43.5003	20.1434	28.7607	27.9996	32.0484	16.4806	57.7905	51.8374	57.8548	35.2006	64.8898	37.8918	18.4363	62.801	37.3308	51.3938	86.2522	39.9269	104.197	40.2314	94.2705	99.5901	46.3442	20.8811	47.1206	42.6948	36.1993	39.3905	76.4911	74.3104	34.5336	31.2387	51.9736	30.5033	70.3035	53.1294	26.0757	26.552	76.0038	41.0757	56.8515	78.8121	37.3511	54.2632	113.041	85.6449	48.4	46.2754	69.3884	30.8577	215.477	49.3877	74.7464	238.661	80.9584	26.0773	23.2215	39.9349	34.1632	48.1615	42.3927	51.3884	112.73	50.2486	47.6543	44.9858	18.2614	38.3514	76.5096	40.1291	28.4544	40.2993	57.807	13.879	71.049	78.5701	56.4192	41.7164	24.5295	70.4155	57.8134	31.7095	35.2418	12.1436	27.2806	59.8505	46.3343	21.9773	72.5526	101.383	71.1684	43.4093	41.2502	201.224	56.1662	30.2149	63.9469	81.8291	17.1863	70.294	87.1531	18.5941	45.3812	45.525	45.984	24.3772	42.728	24.6782	48.5472	42.2568	49.8035	67.0284	67.4831	80.6662	63.7302	23.5068	42.9809	53.2239	88.7736	42.8366	0.11877	119.41	0.0776328	3.01682	33.9214	0.0959973	4.71448	59.3706	26.4271	39.9536	324.947	25.9055	50.3656	27.4045	23.5158	32.1004	3.27709	7.31917	5.7639	6.06516	0.147517
RP11-332H14.1	6.51379	2.62847	2.65139	8.4458	9.01619	3.4193	10.2553	9.06717	5.29211	13.0777	8.75197	1.93079	3.7269	7.18412	4.25247	0	5.49303	6.07387	10.2164	8.54579	3.36991	10.6467	5.99612	10.8067	2.10691	9.87324	0.0175842	6.32459	3.5944	4.76105	7.43213	3.94159	5.85873	10.52	10.0601	1.90091	7.11843	0	0.01117	5.00492	12.9597	4.24638	0.0136106	6.65196	11.0493	8.63346	7.28219	3.50734	4.59071	9.12863	6.0905	4.08648	8.88931	0	13.6063	6.40033	7.26614	4.43521	8.177	3.64516	10.2576	0.0469198	8.45395	3.24673	10.3261	0	7.00036	10.6932	17.3728	7.9806	1.78074	15.9461	1.65656	0	11.3215	15.0219	4.15694	3.48189	4.91275	0.0187773	8.30998	15.7849	3.74004	2.00724	5.83122	2.26751	4.46231	9.62267	12.3961	12.0978	6.91237	5.6739	4.11783	5.9644	9.54934	5.49784	17.044	0.135076	12.6315	19.4832	12.5174	9.59222	5.69408	4.91167	8.9856	0.046468	7.84974	2.42853	7.58018	9.53912	5.03652	4.43289	4.68688	3.14969	3.38441	3.15638	10.9827	0.0335193	11.5468	3.19949	17.0043	2.74327	3.19578	5.65305	19.2548	4.8408	16.0315	11.3392	7.097	5.68754	25.4551	2.25445	8.50936	16.9409	5.42487	4.41336	6.21224	8.08513	6.171	8.15129	12.2645	3.17374	3.28537	18.5275	17.7305	16.7831	3.10509	18.7857	27.4924	0	32.545	30.0217	8.68376	7.35773	3.53777	17.1434	4.53604	20.8455	28.4639	2.70706	36.1277	11.3692	0.0839539	11.7106	2.19388	14.3234	9.10497	14.2175	8.0734
RP11-17E13.2	23.2892	15.1233	23.3551	12.1647	9.0174	26.9633	4.65797	5.3775	44.294	13.0056	27.373	31.1081	3.67689	15.922	9.55498	4.94621	16.4463	20.003	6.1461	21.3102	7.8234	30.9219	24.9843	21.5282	17.7523	16.3244	23.1047	14.451	20.8538	10.6845	7.39528	22.0582	8.8928	10.6029	14.1943	22.0825	13.0438	1.87854	9.28335	29.5704	15.2685	17.1808	17.6281	26.6636	21.0228	15.1178	4.77863	2.37395	17.5401	23.7506	28.9155	11.8114	18.6673	9.69262	7.58806	18.0977	20.0223	8.90323	9.05663	48.8552	15.7103	12.4488	4.1519	33.3122	13.4189	10.2455	14.0007	12.1069	9.62067	10.9728	10.9063	7.45448	33.6943	3.92907	51.4396	15.0799	25.8859	13.7303	8.84591	14.7219	18.693	32.4149	13.1573	9.02758	10.4778	2.27349	18.8905	4.91781	9.31838	40.3474	0.274474	39.8717	25.9686	14.2433	7.46048	5.43535	19.2993	0.153611	0	17.7546	11.611	6.91197	11.3032	14.5727	5.27222	18.0413	3.91632	104.884	30.057	11.8482	12.0844	8.83546	11.2774	68.4031	23.9367	6.29552	16.5131	23.9879	17.3033	7.29158	36.1247	7.96228	42.4794	15.1055	64.699	4.80948	9.67599	7.98559	10.1403	30.5465	19.4531	10.9168	17.8744	18.768	19.3081	3.62343	41.7459	7.14828	10.8153	17.1296	9.21243	8.05452	12.2215	33.2247	19.6835	39.7188	15.1292	2.32587	7.76206	22.9527	22.3665	36.2056	14.174	38.8539	13.9314	0.0966385	17.5481	30.3952	190.2	14.2539	0.914336	17.1123	47.7396	0.382594	28.0168	6.10657	11.4266	20.268	29.3323
RP11-408A13.4	63.3295	18.6526	28.6823	43.1047	26.0488	23.6892	24.1233	60.6128	40.1538	22.2963	79.9799	60.245	25.0085	26.2406	48.7176	38.6175	38.3656	66.1264	26.5941	51.9687	62.1622	48.046	38.9751	35.8358	34.4663	51.5061	46.2313	52.4647	41.6797	41.3279	50.1421	55.3171	30.6222	7.11838	74.6638	48.0055	11.9025	32.3508	53.5557	25.2374	20.0645	100.837	49.7539	46.6433	64.1238	34.527	38.1823	18.4409	57.2962	101.478	135.026	18.7917	79.2548	18.4259	70.8335	93.5628	226.201	57.3107	30.9039	207.294	57.5782	93.4546	35.5342	29.8466	69.1166	46.371	48.0024	58.7441	83.8688	31.923	35.541	30.8598	40.4985	30.5104	44.2761	29.0696	31.0814	18.3178	33.4418	71.4108	48.7953	24.153	41.4062	8.025	13.9681	18.893	67.5542	2.51238	14.4899	82.9263	23.9577	18.9408	13.2992	3.64674	18.2834	139.144	30.5282	23.6074	25.9507	19.7108	2.78344	37.4728	32.1708	15.8316	20.6334	10.208	20.6041	30.5742	23.9751	35.7296	3.02417	4.44991	10.3258	185.934	14.6094	10.4794	40.6928	18.5868	69.2601	75.5621	28.2346	39.1402	67.0617	11.3094	15.4789	3.1719	4.32622	19.2943	20.2756	72.1457	21.0074	29.7956	31.491	14.0489	21.9646	17.162	42.3069	49.492	31.872	10.5228	36.814	30.0707	42.4613	14.7847	21.043	50.7543	51.96	11.2246	15.4055	7.29699	14.2231	11.4426	22.8451	9.87943	18.5882	7.55236	8.98994	76.1383	185.737	18.1758	36.1362	19.4305	12.4404	12.4077	85.1238	12.1183	6.90183	4.87239	2.85581
DCP1A	1866.56	2203.58	2095.4	1808.71	1942.59	1537.61	2345.71	1853.71	1737.93	2489.38	1483.7	1948.96	2473.74	2077.37	3035.44	1844.8	1715.9	2189.09	1779.21	2133.48	1778.22	1874.93	1469.07	1901.34	1582.89	1639.42	1470.99	1701.11	1847.91	2608.29	1844.86	1887.72	2138.41	1276.11	1612.28	1477.48	1512.49	1055.54	1764.48	1516.73	1652.23	1835.54	1262.65	1765.65	1136.38	1521.8	1876.01	1036.98	1122.32	1347.68	1613.22	2054.78	1895.38	1336.37	2006.43	1614.27	1530.16	1259.18	1329.83	2177.89	1903.33	1612.85	1281.79	1363.41	1709.7	1845.88	1737.09	1783.41	1478.15	1378.7	2119.67	1527.9	1021.24	1781.65	1931.7	1940.82	2048.71	1119.19	1669.3	1618.01	1333.18	1093.13	1560.35	2863.34	1711.68	1916.53	1595.63	1217.73	1408	1477.19	807.773	1175.76	2207.6	1673.74	1851.56	1411.1	1456.5	1643.81	1968.08	2073.4	1521.27	1904.09	478.635	1223.27	1739.78	1145.8	1419.28	1724.89	1337.27	2166.45	1703.58	1955.08	1645.9	1926.38	1895.66	1671.72	884.162	1606.91	1091.43	2735.84	2243.11	858.009	1730.1	1367.27	1321.22	1284.31	1770.58	1920.3	1249.63	1299.67	1887.33	2685.44	1668.36	2428.41	1621.61	2157.87	1532.59	1376.37	1318.96	1527.11	1353.83	1308.99	2254.27	927.462	1985.91	852.618	1240.46	1279.12	1879.55	1530.92	1751.3	4732	1791.53	2576.56	1967.36	1469.58	1404.54	1165.28	1103.16	1612.28	641.174	2016.59	1985.77	1152.47	2210.96	2055.26	1738.31	1846.22	2462.44
RP5-1159O4.1	134.969	130.007	110.339	223.988	210.388	119.36	177.636	155.511	157.428	217.686	157.927	202.086	109.442	200.959	122.879	139.62	209.277	136.454	131.914	232.534	188.822	178.318	206.868	196.318	190.032	500.481	115.596	153.722	185.782	181.773	213.552	253.064	190.201	89.0693	137.276	1101.24	138.233	106.577	150.402	279.874	109.507	430.95	503.798	665.371	444.781	402.282	213.702	669.342	353.788	497.656	84.7902	497.833	218.759	550.286	770.669	224.551	241.193	502.106	340.186	537.145	118.056	93.6839	178.575	433.474	173.573	184.526	94.0047	214.742	196.559	297.288	221.505	264.769	777.549	222.455	483.946	125.914	121.202	312.607	180.006	438.114	575.194	118.981	397.15	249.729	38.2807	46.6178	299.669	387.436	334.945	465.947	461.971	173.499	311.994	100.643	468.383	301.186	585.946	128.554	495.004	151.119	316.808	169.076	854.455	261.398	68.1117	321.101	181.574	440.293	721.137	738.508	422.872	343.989	134.618	635.792	173.474	192.387	904.856	622.842	362.529	204.063	186.564	408.053	360.453	356.229	625.679	371.978	104.002	119.41	334.452	238.352	407.974	247.411	655.364	54.4086	329.951	180.961	198.149	790.874	257.665	2575.18	265.862	190.415	170.409	407.556	147.968	251.588	379.424	132.592	197.358	535.127	298.002	5.81347	232.369	80.6458	206.058	201.724	97.866	358.286	1053.71	536.004	804.641	47.9317	81.4358	341.177	704.203	163.461	232.125	139.548	119.359
RP11-309L24.4	89.3737	131.881	31.3568	57.1474	35.0656	93.417	101.964	199.071	49.6758	83.7206	85.5352	107.85	91.2911	78.9299	76.2642	46.5371	83.2782	107.833	85.8932	58.7232	107.71	69.4149	57.9629	107.597	50.1339	62.8842	42.0498	99.4941	32.5797	59.064	85.4175	77.7372	69.7668	79.6391	106.381	73.9127	87.3918	226.599	46.3656	102.02	116.092	48.9682	60.1383	74.2319	75.2635	36.7089	95.0926	50.5874	85.8981	75.7665	205.736	64.4016	50.6515	49.4829	42.4612	90.4553	73.7109	39.3269	227.531	125.101	135.579	184.852	104.993	64.7154	52.254	313.721	71.0036	59.3376	192.756	169.596	52.8419	84.1986	36.9904	270.723	59.7324	66.7247	114.963	78.7435	105.255	52.553	41.55	141.322	51.7368	77.2257	72.9491	85.3664	53.0581	131.088	64.1043	106.045	74.64	208.668	82.7895	171.374	106.92	101.352	72.376	51.2224	71.2654	70.4201	65.0432	35.6801	104.591	38.8196	62.9131	69.8836	200.251	81.0492	133.131	29.2943	46.3177	70.3609	108.288	24.1554	92.0548	98.2753	45.1307	122.16	46.1407	103.304	111.722	169.265	73.4859	46.2761	90.6228	35.8794	57.902	104.179	54.7335	69.2852	38.8378	127.335	92.0138	394.464	51.6496	69.0539	40.6406	87.2501	109.03	50.5831	81.8056	43.0595	86.9519	75.7951	55.3434	153.458	88.6443	148.971	73.8721	34.8353	26.0075	49.2954	76.6454	41.5845	8.18771	351.838	75.858	40.0624	295.733	43.9509	22.8515	61.5705	59.2122	16.4166	60.4244	49.3355	111.472	42.997	56.3684
RP11-299H21.1	41.8809	36.4896	32.2723	46.8522	42.078	50.6555	20.6963	54.2592	57.0449	34.3989	102.978	55.381	31.868	41.4304	9.56502	55.4537	54.7807	39.9639	32.7283	39.9985	59.9603	43.7866	61.9607	52.8918	69.9407	52.3069	32.588	64.2326	53.4736	20.151	53.8536	48.1283	62.3373	37.5073	41.8461	25.9038	99.0154	30.4404	43.2673	56.4971	32.1725	77.4768	31.1125	80.9313	54.2152	41	34.0797	59.6951	33.2297	41.9848	33.2036	47.6409	35.5448	49.4934	54.7946	42.5763	51.8833	83.2915	23.609	24.7969	53.5712	22.6163	38.0601	24.8365	50.7425	33.4375	42.0021	22.7443	9.61568	74.8218	41.92	50.5215	21.4805	49.2158	71.0388	40.898	22.8029	47.9276	70.8303	60.9309	57.1036	19.5848	57.4119	32.0945	57.853	17.7908	67.5238	54.1427	18.6248	65.9145	7.15155	47.4051	42.6325	36.7186	48.9651	74.2065	11.1576	33.2478	39.3907	68.5396	73.2762	20.8621	95.9121	67.6988	46.1895	40.5851	21.5847	63.3744	49.0337	65.212	90.6107	72.4972	54.6137	86.6563	74.624	32.4251	52.7842	32.7573	15.3656	22.8719	82.7554	62.5296	99.2797	72.7783	50.1985	15.4364	67.5031	86.5286	81.0718	22.1882	58.4132	44.7501	45.9934	47.8672	39.9707	48.0624	44.63	36.8564	20.1361	76.0679	66.4586	35.7655	47.2285	111.557	72.3238	19.4516	43.0992	7.98387	23.0306	34.8524	42.4314	125.724	47.4154	7.44225	115.531	13.7345	20.6166	52.0671	33.2338	18.1888	15.6123	38.7711	70.1446	90.5166	71.1564	48.0674	61.4121	48.8821	37.583
RP11-265E18.1	1.83434	0	8.11314	3.73433	0.000613197	2.2966	6.8512	4.50807	2.13416	14.9859	14.13	5.83027	10.8377	7.22359	2.14041	7.92505	2.22658	1.68509	2.05367	4.23311	4.45866	2.16071	7.99513	0	0.0145003	4.05125	2.12047	0	3.60244	0.057676	7.44618	13.784	15.3075	2.41101	12.6769	17.3335	4.7645	4.74779	5.1561	18.7899	0	0.795959	17.5734	13.3634	7.73695	0.0272254	9.81615	0.050836	11.1225	22.0884	3.45613	2.68293	5.31674	13.611	5.03243	4.27414	11.8867	1.74296	8.19869	14.7939	4.67545	1.185	5.04832	0	11.2074	5.99423	6.00031	9.98832	29.0181	7.98115	1.78406	3.72173	11.2752	6.89013	13.3628	8.59327	6.21762	1.20365	0	10.4858	16.5663	0.391204	5.63797	0.00102649	0.0538428	2.26219	26.3629	9.56674	3.11373	7.2345	3.60791	28.5998	0	0.0623209	4.35457	5.54435	3.14646	2.90259	3.29782	1.22059	1.33855	3.44284	0.130078	2.50413	0.0946101	4.53832	3.92042	12.7945	2.6148	9.59949	2.01664	0.0342045	5.64097	13.0838	1.26649	2.11035	2.24101	18.412	0	6.54941	6.0969	0.101532	15.054	3.76199	6.50277	3.20333	2.17389	18.0421	8.10625	12.2316	6.47736	6.2678	5.0825	3.73496	0	4.44238	3.05238	5.38025	3.0305	0	4.09666	4.01438	6.13476	0.148723	5.80135	0.071015	1.50529	1.53085	10.0845	1.79915	11.6788	0.132779	0	0.0745347	0.0538309	0.080065	3.0789	17.6659	57.9764	10.2044	0.637294	0.0478276	1.33414	0.296812	4.33532	2.48355	0.0472594	4.81102	0.112705
RP11-533E19.7	12.1476	16.1644	3.5556	1.84677	2.00449	7.8655	1.21071	5.41031	3.18958	3.69881	2.23326	5.82609	4.50445	6.36821	4.25244	17.8382	0.0329354	6.95611	10.2164	11.1499	2.26707	8.52899	6.99556	0	8.34554	12.3853	1.07346	7.23885	0.863589	0.0611526	8.36858	15.7191	3.0647	9.34696	1.59812	6.71453	11.7419	10.481	4.13067	6.72278	1.51947	8.60686	17.5851	6.65576	14.3151	4.34023	5.64582	0.0527614	7.38383	17.4374	9.64144	1.9623	17.0067	7.76267	7.49044	3.21825	10.0295	10.767	5.43492	0.882121	6.2638	2.31246	13.6355	1.58021	7.11536	4.24418	7.00036	12.292	9.64117	13.968	0.870313	5.59854	12.9979	8.86002	2.07289	0.0272687	2.08774	2.34391	24.6231	4.21993	1.05609	41.8859	3.74231	0.00106233	0.0558917	1.15861	5.37412	3.68572	2.08289	1.51274	10.0384	8.53548	0	0.0647237	4.33003	4.08617	12.1518	10.9389	12.6594	4.69287	2.81046	11.3759	25.7089	6.09061	8.95518	0.0451824	7.85152	24.3353	6.32893	8.75309	4.0298	0.0354662	0	28.7749	4.83042	1.0666	16.406	8.72286	7.691	7.36372	8.42032	21.7034	18.4405	4.70757	9.84137	3.1951	0.0258215	1.52333	2.03314	2.1652	6.45732	3.05251	5.93343	1.84889	16.1509	8.26624	6.22838	10.8221	4.60136	5.67713	6.13947	4.82856	1.21702	8.71457	3.54164	2.5093	10.4301	3.97622	0.0952458	11.0378	0.0629599	0.138451	4.67828	21.6274	0.0558793	9.85794	0.155601	14.9372	52.5628	6.49049	13.1436	4.60103	0.0815031	0.312335	4.34026	1.29351	0.0490393	0.0678327	11.9245
RP11-121A8.1	94.93	210.224	158.827	135.874	224.414	276.828	177.62	166.376	164.816	181.402	53.7844	140.871	140.677	226.533	133.464	182.203	130.413	156.472	153.383	209.541	137.748	162.3	150.904	162.247	75.1975	71.8313	206.979	252.361	152.243	208.872	173.621	179.331	109.036	156.795	124.821	105.602	70.8968	62.8021	145.227	252.321	155.641	57.5734	51.8484	23.7688	117.277	117.552	44.6159	34.5273	96.061	101.346	168.921	67.1997	78.2421	50.4527	59.8772	94.7137	79.1719	49.1751	119.168	68.9524	102.403	26.0117	80.3959	92.9782	164.262	95.283	123.006	128.793	47.1994	166.602	195.175	75.7697	55.1009	212.633	43.2614	81.7811	152.24	81.0302	46.2253	87.2132	36.3602	80.7264	78.097	37.1097	96.0737	67.6523	107.095	65.0455	81.6753	80.2814	13.9319	106.199	106.235	104.097	108.166	94.3209	96.5462	109.03	58.6599	104.033	98.7647	102.87	7.18789	122.173	89.7895	73.266	82.4439	38.8366	59.1685	85.7905	76.5217	30.8249	132.778	24.9634	165.338	116.045	71.5073	29.5038	79.8053	216.628	157.706	7.98873	89.5625	68.9609	97.7949	25.2419	265.684	44.3214	54.734	36.7687	54.2608	106.058	48.5009	429.197	80.0075	166.183	101.85	105.251	62.9892	65.3034	120.655	46.3152	116.466	32.2682	140.158	83.4823	53.4327	106.798	162.744	32.9979	218.861	11.4542	198.632	311.849	134.206	47.1152	122.32	131.553	3.63373	15.6289	218.795	107.098	200.584	95.2965	49.6474	78.13	156.93	160.807	183.206
RP11-74E22.6	2.77084	0	0	7.51538	5.00937	0.0403842	3.47359	5.42479	6.33246	11.2238	0.0312321	5.83071	2.97023	1.5099	11.5959	3.95905	0.0309559	4.32748	5.11379	5.10275	6.64669	3.22163	1.99849	3.56112	10.4089	0.737047	11.5116	3.5951	4.51975	13.9287	3.69796	5.54865	8.52094	0.0636672	2.4336	1.90046	4.79293	5.69438	0.0113973	1.60834	1.51534	853.405	7.26543	9.51443	7.76745	5.42057	7.26985	4.65197	0.887061	0	6.08397	4.78868	3.50774	0	1.36234	4.28307	0	2.63444	4.51126	10.114	3.84549	2.31696	0	4.91641	5.47709	3.36939	4.00022	8.33989	1.90936	6.98265	2.69281	5.59143	16.445	3.93058	3.10281	0.0286089	3.12376	0.0527079	6.88138	13.6456	8.31287	0.447062	6.57074	0.00111228	3.54183	2.26904	6.26893	0.0755129	1.04998	13.7076	3.68133	0	2.42996	0.0681014	0	0.554277	0.710742	0.138385	0	5.36077	3.53675	0	0.143471	6.11555	0.103845	0.0474688	1.95401	2.4312	3.88043	1.48713	6.04324	2.24558	0	4.77668	2.66724	0.0172164	5.53311	1.13445	1.90443	8.99641	1.41269	2.74868	0	0	6.41702	0	2.17822	3.14008	4.0597	0.283438	0.720126	0	3.34037	1.84724	2.61049	4.4047	10.1799	4.45687	0	1.54318	8.18423	1.53564	1.21186	0.164455	1.32376	0.0776947	22.5849	3.14714	0.100452	0	0.0662366	0.146504	0.689864	0.081585	0.0587554	0.087705	3.11971	16.5758	0.2299	0.10623	0.752551	4.61277	0.0858675	0.334896	0.0296102	0.0747829	0.0515361	2.47473	0.124013
RP11-440D17.3	272.765	317.986	253.049	247.4	284.525	329.79	97.4813	217.901	391.938	163.698	341.023	272.036	110.937	232.018	67.8176	292.119	416.331	306.893	617.584	182.21	195.514	190.077	329.79	287.754	276.694	712.135	155.524	313.822	266.439	214.85	267.392	137.196	180.173	393.419	188.36	606.733	654.111	412.118	356.41	429.088	254.589	1001.27	504.856	719.588	605.25	503.687	976.285	571.883	619.822	345.106	364.764	722.082	293.459	1024.86	445.959	513.983	227.521	874.402	613.979	210.57	334.721	231.278	1169.34	601.161	332.968	723.762	420.021	277.946	856.648	558.662	110.262	406.981	568.798	386.839	732.108	841.293	298.313	366.26	783.995	671.368	942.757	100.118	623.948	224.656	322.962	722.715	522.858	761.626	355.63	465.039	880.046	363.143	645.78	632.838	715.817	2054.18	634.101	364.519	2218.48	540.006	864.269	843.091	992.914	750.121	379.604	457.441	392.602	804.292	732.686	796.34	555.778	733.014	335.181	675.276	449.744	266.619	866.498	835.61	601.97	181.9	497.97	1617.51	710.245	573.552	872.052	995.849	363.362	1192.05	577.69	394.688	1017.15	578.202	1072	460.877	655.82	709.264	812.581	708.892	847.21	1478.34	684.069	742.452	1350.38	927.109	1010.58	1027.76	1239.89	671.541	104.507	1021.58	506.469	352.46	218.097	85.527	202.61	630.881	386.253	360.01	1382.9	418.952	924.905	216.547	330.246	313.773	1114.06	567.011	215.087	281.378	144.814
RP11-574K11.31	3.69971	12.533	3.55255	5.61109	7.01305	6.76343	4.62378	6.31818	1.08228	13.0685	1.14053	1.93039	10.7371	10.4337	5.30842	0.985746	4.41083	2.55273	9.1987	6.80277	3.37286	11.713	4.99667	8.98104	7.30978	9.02048	4.21841	9.05991	10.9113	9.40545	4.62254	5.69841	12.7993	2.41064	6.69602	7.68354	2.43439	7.61815	18.4956	5.02685	3.97149	7.75426	8.2876	3.79221	2.25717	11.8173	14.8193	0.0507062	13.923	8.23057	8.77537	7.73948	10.7237	2.90024	12.2963	12.7239	5.44723	16.235	2.693	3.65266	9.51889	3.42707	8.49424	5.79133	9.58129	6.86718	11.0005	4.51072	3.84312	20.9543	4.53639	4.66296	7.76973	3.93262	4.12721	3.25438	6.21738	5.72277	6.88564	10.4852	1.05555	0.389714	3.74569	4.01255	1.2272	4.46145	5.38309	3.6747	9.29469	10.5281	16.1428	8.54344	0.761487	3.60804	5.67673	3.38897	16.3321	8.22819	0	1.22094	5.06892	6.9751	4.28973	8.43444	2.67353	3.42293	3.9205	8.19516	6.30264	7.15762	3.02307	1.14327	1.85753	23.0632	0.565454	1.06595	2.24081	13.0228	22.1958	11.5802	9.24477	10.3114	20.6774	2.81338	10.5908	4.86538	1.10399	2.3416	4.05787	18.7779	8.96674	9.49305	5.08332	3.73519	0.547075	5.21348	8.66293	12.6657	3.82368	7.36261	4.09657	10.6671	1.22208	4.48087	5.80314	6.06667	1.50556	5.63671	0.0913093	3.64445	0.0604714	4.31733	0.694222	0.0743377	4.66613	6.20463	1.65115	0.1708	1.91876	11.4448	0.634326	1.20136	2.55556	0.295782	0.0271609	6.02656	0.0471395	1.27674	1.48594
RP5-943J3.2	5.55249	8.86567	6.23407	16.868	5.01016	21.3583	9.22031	18.0899	32.7004	13.9428	21.9069	14.5698	30.6121	7.89074	8.49607	24.7599	25.1591	15.6388	6.14568	16.1749	7.82044	18.1478	20.9868	8.02572	17.7486	33.6844	13.6678	16.2745	11.7574	13.019	22.3033	4.1137	11.7306	33.8668	31.8928	45.1623	21.2615	22.8442	2.07578	22.7656	11.2061	17.1742	5.2024	32.3828	36.4486	34.4719	33.4144	12.6839	29.5826	24.6608	26.2653	49.4446	15.0896	8.72083	17.484	56.2969	59.3237	21.4747	20.9154	3.63587	15.7015	29.2879	10.0939	11.559	23.0013	15.4162	25.0013	18.2443	33.7436	23.9428	11.8181	26.2079	18.9415	18.7001	10.3094	27.9547	12.4419	11.4631	79.7239	43.0301	9.36176	50.3299	55.6165	14.0418	11.6337	8.91724	14.3693	50.2772	0.0140384	32.2135	7.10764	22.7576	15.0115	29.5173	11.9511	14.5889	9.5699	13.921	31.9438	2.56824	18.2496	6.91043	22.3202	25.3833	17.9981	16.926	31.4158	2.43943	36.2927	8.64617	11.078	18.6973	4.67702	14.5	9.00092	15.6938	28.5656	6.59115	13.45	8.93526	14.4652	53.0268	14.6155	5.64085	17.5423	38.5544	8.60751	47.8678	9.12749	25.3522	30.0699	20.4091	14.441	10.2996	13.0094	14.9564	39.3399	12.5584	25.7248	17.9437	4.10207	3.15639	31.6321	17.5548	13.0388	36.1534	47.3574	1.51925	12.8206	22.9471	30.5606	0.164052	21.337	2.55502	32.3378	9.99745	16.1355	24.4555	13.4225	5.30446	0.927909	21.652	5.04828	0.386319	0.0325551	26.3947	31.7992	7.24538	0.138378
RP11-47A8.5	963.529	1198.88	1206.99	1055.23	1361.51	1099.73	972.923	1114.03	965.638	1400.05	1174.44	866.628	995.676	1066.18	970.173	1016.97	1161.46	1277.12	1371.22	1066.3	944.102	862.741	900.427	1287.3	982.523	1140.91	913.067	1088.85	1080.29	979.631	1844.9	1140.76	1055.47	1973.71	1036.86	1051.22	1462.85	609.139	1220.61	1156.72	1055.79	1018.38	674.873	911.843	1244.78	1272.65	706.27	1062.21	987.461	653.726	710.334	3462.98	1036.16	971.461	646.509	1487.62	511.528	676.543	1012.38	902.211	1026.46	946.306	1024.42	1278.75	896.029	1530.81	951.048	982.688	1516.71	616.523	1083.97	1074.11	933.346	885.899	1601.16	1426.56	2130.51	1922.21	1440.11	2454.28	2049.57	771.504	1368.37	3532.29	2294.83	2347.64	1276.15	1501.61	1633.35	839.36	1513.23	1142.59	1596.95	1510.47	1313.26	1083.31	1455.75	1122.13	2306.28	1502.52	983.413	858.714	590.181	2229.69	1712.76	1804.77	1596.94	1606.25	1324.64	1726.99	1436.76	1258.34	1481.13	1143.5	1528.79	1600.61	1616.46	965.469	727.932	1340.41	1283.7	1703.92	1019.81	1350.28	624.629	752.887	2080.27	964.942	963.83	1079.68	2802.42	1704.13	1744.25	1443.71	978.157	1758.95	1437.05	635.077	1096.29	1360.46	894.715	875.891	1672.06	1020.53	1716.76	1471.64	1529.71	1665.97	37.0452	1599.79	58.9822	77.4165	1145.58	41.5952	46.3741	340.303	536.36	363.146	355.347	680.592	348.162	787.325	574.165	393.179	770.095	298.017	249.221	597.221	309.52
RP11-1275H24.2	13.9331	15.0946	14.3124	46.8849	6.01211	28.1561	6.95421	8.99227	34.8606	15.7852	11.0139	28.1718	15.1099	38.3111	10.6211	50.5072	38.3343	28.6747	42.9396	37.4949	28.8895	22.4407	43.9722	51.1558	33.4109	49.1282	38.8667	73.3803	34.4436	23.6484	55.7593	20.6021	8.94483	12.9678	19.1882	62.4161	31.9271	30.4438	14.4362	42.9891	11.9851	67.1561	95.3296	33.3024	197.645	25.9133	61.0231	56.2348	115.594	133.495	50.7544	3.34326	60.5161	64.0645	12.5849	91.4467	64.666	66.2736	24.5242	10.0727	44.9	50.7408	108.599	38.1705	79.4567	18.8216	44.0022	25.0487	52.039	92.7804	14.5412	39.2885	134.748	13.7725	67.9452	20.475	17.625	9.20401	241.085	36.782	50.8725	170.784	29.1557	2.00735	0.0680749	22.2153	70.2512	49.3184	14.4902	62.7274	28.9969	43.6152	13.2979	19.0107	18.9172	19.431	106.502	27.732	11.6576	28.6463	28.4502	23.4874	141.349	27.8984	16.8053	22.5851	13.7317	71.5271	42.7471	18.1804	25.1736	0.0429094	1.85323	115.967	16.7217	14.6601	58.2552	77.3898	37.4968	7.27788	9.81564	295.243	29.9944	20.7636	127.207	52.3473	9.6854	36.3021	89.1735	18.5562	69.0359	4.59575	35.7578	5.59818	17.7996	11.1345	26.563	76.5354	17.8019	85.9616	14.327	25.1655	10.1007	10.4366	23.2352	14.6185	23.883	11.2235	0.11752	41.2944	8.34227	0.173298	25.22	0.0950186	0.0680594	6.31561	13.3508	7.94641	198.901	1.4314	1.03667	2.3509	0.100108	18.3088	0.0340631	0.0869555	0.0595949	0.0829431	1.50685
RBAK-RBAKDN	114.496	105.076	165.137	102.134	120.222	151.948	138.66	127.491	111.998	125.578	154.609	119.498	127.009	141.15	104.868	139.623	140.252	104.294	133.953	158.432	155.484	147.343	116.925	89.6105	147.219	149.573	176.504	97.6456	127.778	126.304	103.042	96.3799	114.766	112.436	125.598	161.284	103.96	80.8833	113.314	119.682	121.655	137.601	170.009	140.865	131.69	84.1571	137.338	288.108	181.06	146.083	182.858	94.5283	99.5775	219.342	99.7238	197.913	95.5455	148.553	140.067	125.983	133.888	225.524	140.522	127.84	95.0831	149.374	116.006	117.257	156.101	161.613	119.407	114.13	111.138	197.855	168.869	137.72	124.298	136.921	192.804	130.291	146.404	198.39	134.568	98.2875	78.7667	148.545	108.865	181.668	164.369	127.68	297.335	111.874	116.232	133.694	145.665	104.743	99.7165	105.016	219.007	133.421	140.459	133.367	223.026	79.945	146.187	189.252	129.557	103.387	121.969	150.184	148.006	98.9432	124.277	88.0734	140.532	108.743	170.443	236.685	189.445	104.878	137.667	155.165	106.229	132.277	113.38	134.863	83.6287	217.286	118.582	129.202	141.909	147.68	183.213	152.063	108.981	135.198	122.182	139.424	127.65	295.123	115.551	182.372	195.956	110.767	110.083	127.016	199.739	221.758	260.708	104.605	254.29	150.214	104.292	141.551	118.083	273.209	138.474	217.235	188.135	432.498	312.106	158.372	131.855	227.671	228.616	138.171	183.144	115.665	100.548
RP11-329B9.4	27.9348	18.6792	16.1212	12.1569	36.0659	11.3107	35.4692	30.7631	4.25627	12.996	33.9635	23.3153	26.633	18.292	31.7602	24.7555	41.5774	19.0976	18.411	14.4256	23.3329	40.5343	18.9878	34.0982	25.0596	3.98731	4.23001	13.5291	22.6477	7.17356	17.6219	20.4843	73.1346	23.4592	35.1838	25.9125	15.4273	24.7358	19.5815	14.2612	14.4195	40.4532	14.5296	14.2556	12.2229	23.7477	21.0735	149.838	47.1406	23.7175	34.1206	45.6713	22.2032	33.9676	27.4417	75.4682	9.9665	50.1685	26.3611	20.2063	17.2463	152.865	21.9668	34.0461	22.9394	8.50997	34.0017	18.1925	40.4781	19.9514	9.07016	23.3739	24.9619	22.6353	9.28278	20.4663	6.23399	39.9042	30.4926	32.5719	22.8532	64.94	8.43855	20.0595	25.495	27.7291	35.1024	27.7071	24.8183	68.4907	22.2087	24.6411	25.8982	2.46151	67.1859	12.4343	11.1675	12.6035	28.5	10.791	15.2488	35.7522	18.2815	29.0642	10.4002	67.4648	45.1562	44.5652	28.9392	38.1721	17.1191	24.2021	53.7055	30.7155	45.7909	27.1903	16.536	12.0444	53.8738	20.4352	14.4287	20.9578	66.5449	47.2673	31.281	9.71523	20.3878	8.78037	14.195	22.0508	18.5835	35.3636	46.0652	16.8714	26.8672	36.0801	10.074	30.5779	11.5691	15.445	30.6776	5.59619	30.107	37.7972	29.884	13.3997	34.3511	16.101	26.7739	10.0536	16.5616	22.5718	46.7256	23.2396	16.2677	23.5649	8.97999	87.8823	60.5656	127.962	62.1927	27.3675	44.2777	37.5772	9.74746	51.547	40.9269	44.043	41.438
RP11-508N22.12	29.7956	16.8875	23.3177	26.2375	19.0356	24.7753	3.51601	32.5691	33.7957	24.1788	48.1775	22.3411	27.3818	27.9126	6.38614	27.7265	24.1167	19.0914	24.5431	13.5662	27.7668	12.8415	7.99459	34.0877	8.37534	49.181	16.8278	52.5417	19.9156	14.2336	12.9683	45.6769	49.0096	7.10814	30.2072	13.4273	21.2602	32.3827	39.1194	15.1333	25.8197	39.6755	14.5238	34.2913	23.2319	28.0226	17.0311	16.1115	20.3162	27.411	15.716	25.9847	40.1128	5.80776	22.4178	27.6526	9.06206	14.2878	16.3523	25.7634	63.4441	11.3286	32.2388	16.5697	33.4064	8.51947	21.0011	22.0907	30.8485	16.9589	25.5388	24.3321	41.4885	7.86719	26.7664	17.2284	12.4418	11.4627	28.531	23.1127	60.1522	10.027	20.7005	6.01904	12.7851	24.3771	29.7306	2.51267	13.45	37.0799	0.276585	34.1624	27.6419	14.2491	4.89624	54.9826	19.2898	13.9195	4.94827	16.3557	11.6045	13.0338	0.160441	19.3829	10.3739	6.82263	13.7355	8.30081	7.66392	37.4906	30.2029	23.0756	21.6551	83.0685	13.9648	8.38506	17.6126	0.0376308	3.82601	26.2641	31.4591	13.1395	28.1714	15.1036	23.4956	19.6014	10.747	42.9797	4.06112	60.3344	21.8953	9.33173	32.4441	20.647	8.13641	8.90187	21.1458	15.2665	13.9464	6.44363	6.14663	6.41794	3.93983	6.0526	15.985	7.35735	17.5359	11.2517	12.8197	1.79288	14.1865	58.2665	37.2986	0.0903612	32.3359	2.59779	34.7202	0.214049	19.877	18.0905	0.926353	6.90506	31.9332	31.3572	15.1206	37.1068	18.2242	9.61879	21.4377
RP13-616I3.1	4.65796	0	0	7.53179	6.0106	4.50029	2.33298	5.44247	0.0171315	7.47973	6.54454	1.93381	1.4303	1.51965	4.23786	0	0.0287606	0	4.09115	5.12873	7.7114	1.09396	0	7.22273	4.17788	8.30107	0.0153973	1.77574	3.61432	2.40961	11.2324	13.4243	2.99374	4.72658	3.28946	0.941682	20.9457	23.8978	6.18395	7.59208	6.42913	10.3698	9.32189	3.79119	15.3882	5.40798	1.53896	0.0514271	0	3.62201	4.33769	6.99961	3.51828	15.5572	5.0381	12.7293	8.20073	5.34849	5.44017	0	0	20.0986	5.04453	0	3.09155	18.2209	11.0005	2.18015	33.8553	3.98968	1.78343	16.917	17.4088	9.84775	4.1279	10.7296	2.0871	6.8526	1.96013	0.0178404	18.6359	0.398044	20.8044	7.02057	11.4991	2.26319	0.853844	3.67868	18.561	0	0.221301	7.58694	1.59772	0.0630582	11.637	1.96008	0	2.90709	8.40781	0	1.33712	1.68513	0.131772	2.50627	5.18902	16.7549	14.7392	0.0601547	7.53667	3.09921	18.1141	4.42391	3.74658	10.5844	1.26499	2.11074	4.42675	15.1875	3.83375	8.21537	13.9572	0.102804	1.17971	1.86514	0	1.55066	11.7533	46.2667	6.0827	17.2269	1.53455	3.05877	6.80814	3.73392	12.6207	0	1.46619	0	1.45397	4.85719	0.00796936	4.83806	0	55.2118	1.33166	2.50472	0	0	0.0926879	0	0.0613439	9.72226	0	0.0754327	0.0544597	5.00293	3.08464	6.18904	3.52518	17.6817	0.650983	0.0483811	7.39116	0.301531	6.4784	21.2719	0.047806	0.0660794	5.42213
RP11-196G18.24	89.3935	56.9878	62.8096	54.3435	65.1203	45.0621	35.5828	31.6064	79.2275	94.914	36.2256	80.6449	34.1298	50.9908	50.8518	55.4514	50.4253	60.8429	53.1763	74.9627	57.7712	37.3965	93.9405	60.9476	110.648	257.217	16.8389	56.9608	40.7502	29.589	34.3235	24.4578	61.0179	44.5741	43.4688	144.009	158.169	185.626	124.637	62.3222	55.5218	104.914	231.141	100.885	77.4894	77.6802	139.01	126.316	204.195	228.343	130.356	69.285	90.6929	35.8924	58.6477	122.376	73.6991	144.997	103.68	78.1478	72.3976	42.925	155.818	53.0621	123.702	120.189	139.007	51.6883	38.5244	148.644	32.7716	89.8045	249.217	62.9909	74.1485	164.582	100.475	67.3651	368.915	95.621	82.0374	104.293	195.783	24.0718	90.3122	87.5994	167.426	37.4096	69.2758	101.175	197.658	93.8602	53.4593	75.7673	46.263	82.38	134.398	110.461	85.5206	29.9414	45.2314	171.796	179.763	61.796	89.8204	31.6152	38.2695	221.785	81.7724	116.807	72.4951	24.2337	25.3899	325.439	50.4612	61.7028	87.9998	142.897	113.467	71.2554	82.5486	103.051	75.4527	79.3542	148.754	44.8712	45.0513	271.566	48.6541	195.827	132.208	60.4	79.1937	31.8814	204.541	212.803	79.066	67.4299	96.5018	111.102	36.823	42.2348	333.464	988.848	137.179	295.961	238.226	56.5484	114.556	32.9963	417.625	75.9344	48.1229	80.5923	91.4655	86.657	51.2126	6.40572	120.564	189.305	93.5604	61.5843	67.8463	52.0309	404.249	61.35	86.5	103.727	60.408
RP11-332H14.2	84.7066	103.323	50.2101	61.8309	77.1428	106.926	66.5088	109.422	88.7514	133.98	52.6754	106.874	85.1591	83.6999	94.2664	101.004	111.753	55.5891	67.494	93.6749	93.3056	117.439	115.926	103.99	119.022	75.1463	101.917	104.91	83.3629	56.72	103.061	103.517	130.526	30.5249	66.9708	97.9279	97.9742	92.329	64.9	128.23	114.511	125.645	136.815	179.953	154.817	84.1265	101.635	72.3663	140.458	181.806	126.914	60.2072	68.4648	103.849	74.76	109.587	231.378	175.528	72.7555	105.784	78.7615	20.3723	103.321	62.2339	80.078	58.34	181.009	66.2268	78.0481	118.717	79.3089	101.06	117.261	85.6372	108.11	80.6933	89.0734	52.526	355.169	81.9535	90.3301	71.177	78.1064	34.1008	44.0433	38.8456	178.308	72.2255	27.9294	106.882	52.7125	83.4406	36.7299	46.2038	52.6855	102.099	108.686	58.0784	25.9201	48.4797	65.7988	38.3018	125.352	42.4363	36.0315	25.9793	38.2709	61.1041	66.6634	80.2523	96.656	28.6248	38.5786	125.439	80.8112	39.7485	72.5919	80.7325	65.3816	49.1218	41.9748	139.31	86.2703	41.5522	72.9926	42.434	45.0438	147.11	44.599	69.2134	49.404	62.0109	76.671	41.2755	78.6734	57.7787	56.3485	44.9393	84.0868	48.9566	74.6472	53.6669	64.3119	81.5439	45.123	50.8637	125.502	29.8384	40.8414	122.105	73.0455	45.0774	44.9796	61.0589	71.7764	34.7497	55.5067	29.3619	229.947	31.0762	15.7103	24.0012	30.9142	114.699	86.2822	36.1318	20.5536	31.0858	32.3064
RP11-118K6.3	0	0	7.22577	17.9675	3.00595	6.70925	0.0438725	1.77458	2.13083	10.3043	2.22272	5.83538	10.1296	1.51801	1.08242	0	0.0291059	1.69136	0.00697005	0	7.71598	3.21596	3.99741	1.75599	5.21587	7.4466	8.37245	0	4.53158	7.00879	2.76774	3.79343	3.00004	2.42007	4.96915	3.82371	12.9306	11.4304	0.0111763	5.00474	8.03673	8.59125	0.0136184	1.88055	0.0392026	4.34389	17.2105	3.50745	24.131	10.9688	5.20785	8.38576	5.30079	9.70564	17.2546	8.51802	10.0176	11.6555	27.4567	10.1216	1.47147	26.8413	2.46783	0	7.90317	9.44411	23.0011	3.70893	9.63659	25.9419	2.69433	1.84032	10.3534	15.7588	6.1859	16.0899	12.4193	0.0516193	8.85229	11.5477	2.0947	5.16137	0	8.02374	14.9643	24.2247	1.75155	7.25618	11.3657	13.7349	57.2971	5.67383	1.59328	4.79573	6.26892	7.64299	0	41.4808	4.97779	2.58918	0	0.810751	44.5331	2.51574	0.101539	24.5918	26.5335	2.42861	5.11221	0	3.02357	1.14576	0	1.52381	1.25875	2.11243	0.0367252	23.8679	0	3.19937	2.95307	53.2872	14.8855	8.49976	30.7877	11.4794	5.38158	9.69473	13.1707	3.95133	0	8.62726	0.781556	9.38657	2.6157	1.38018	0	10.8075	25.2768	15.6329	0.00838565	11.4307	17.3682	7.35721	0	2.51416	3.10496	13.8332	0.098232	0	0.0648413	0.143063	4.66715	0.0798284	3.53788	9.88736	8.76909	0.185314	31.5479	0.103863	0.722073	1.20503	2.56923	0.32518	4.34393	2.49458	0.0504736	0.0698748	0.121184
GS1-279B7.2	4.62587	14.277	1.74363	0	9.01695	6.79169	15.9887	3.57279	1.08374	16.7756	13.1451	5.81917	15.2906	1.4932	22.1877	11.8833	7.69373	8.66956	20.4336	5.90905	11.1082	1.1004	5.99596	8.94721	25.0071	23.0671	2.12627	10.8496	9.96025	21.0979	9.2744	9.36146	8.79007	10.5778	6.63226	4.78104	9.49882	20.0026	4.13497	0	2.31707	9.41949	41.4001	21.9126	6.68291	4.35221	12.9832	8.09126	10.1409	11.8545	6.069	12.5769	7.07096	15.5287	10.03	19.1383	35.6242	25.1259	13.6368	15.6377	0	30.3255	25.5016	17.462	8.65334	17.1889	12.0006	4.45415	9.62542	3.98926	18.2505	18.7271	18.1243	16.7353	15.4447	13.9907	10.3666	4.63056	23.6171	14.7102	8.31973	27.3513	18.8356	25.0712	20.777	32.025	9.87174	14.4463	11.3783	16.8903	29.8195	7.5659	8.3077	14.2034	36.8036	9.69838	7.16439	12.4768	14.2539	10.184	13.8854	37.6847	7.12952	4.93797	7.79648	6.81145	38.3084	2.4368	8.88031	14.296	6.04405	20.8457	11.287	17.8236	10.4687	8.37957	11.0186	18.5265	9.60503	13.0971	9.10603	19.4764	19.4846	7.53819	6.37146	18.0184	15.0052	31.7049	10.1385	23.2228	15.414	14.1302	4.18724	1.84592	13.7846	13.502	33.1698	12.5805	13.2137	6.45869	16.3587	3.1608	9.49545	7.45198	16.8085	0.0822217	7.91363	25.2052	0.10651	8.23132	12.9761	8.55679	1.47364	0.086367	0.0620792	22.1625	17.4209	6.34734	16.461	31.9027	0.842399	11.4212	7.4799	0.362158	12.9517	6.09338	38.463	7.22662	21.2971
RP11-351D16.3	33.5059	40.9778	26.8942	56.2578	38.0703	53.9806	53.803	21.6666	10.5947	40.935	43.8513	34.9737	19.6801	47.0921	16.9726	21.7815	49.2818	29.5309	34.7683	25.5066	34.4425	71.4785	57.9634	23.2722	16.7259	35.9479	42.0239	34.3561	30.7964	23.6647	43.6465	13.3597	32.0096	21.1507	34.2962	61.4515	21.3347	83.7946	46.3539	31.99	31.3717	34.3682	33.1832	44.7321	53.1025	38.8416	120.595	80.2859	64.6855	50.2209	34.962	59.6501	65.8549	50.4665	21.285	57.4519	47.3309	76.1298	58.2312	11.9125	10.9122	9.0937	68.6392	46.4913	47.5733	23.1193	70.0035	31.9231	26.9669	69.8338	11.8036	53.3368	107.908	53.1554	42.2212	33.3727	51.7857	18.322	194.825	78.7679	38.4245	24.216	30.0957	49.1432	7.03115	46.5612	59.418	34.9461	23.791	26.4314	77.4656	64.4941	23.3518	48.4995	30.4205	21.53	40.2031	27.7437	54.5454	49.973	29.1762	22.6111	75.1094	37.5518	38.5177	63.055	34.3484	46.9753	54.0178	54.8582	40.2748	16.535	9.38349	120.803	41.4261	35.5574	47.2887	46.9128	108.713	17.1254	35.1311	105.236	71.0379	14.1445	169.234	17.8953	15.0423	19.2879	28.3825	50.864	38.0808	50.2856	35.7511	46.9317	28.1915	39.0224	62.7427	72.9169	34.2003	68.7078	40.9044	50.4772	25.215	22.0384	39.3472	14.6206	99.2668	22.5702	17.9501	37.6133	0.0771083	0.173932	40.2866	15.9728	9.34523	24.8369	20.6079	20.1516	238.099	5.31309	56.8305	11.4692	17.362	51.5188	17.2957	38.4789	20.5415	9.64096	0.14642
RP11-728K20.3	11.1656	29.5417	12.5645	30.0774	7.01357	10.1494	8.06174	16.3034	11.6244	1.82539	7.70464	4.84547	4.4555	7.11019	26.4139	3.95638	15.3204	7.78611	13.2916	11.9186	1.16448	12.811	13.9912	0.846077	8.36437	6.47184	13.6547	15.3947	19.0784	9.47662	7.40532	7.64453	10.2282	16.3245	16.8211	10.5578	9.47073	19.0661	3.10443	8.39789	16.193	10.3105	18.6384	10.4668	11.0675	12.9333	3.16152	8.07249	36.1939	4.52825	18.443	18.3968	36.7162	17.4832	22.2019	14.8805	10.92	7.12909	6.33684	13.8104	9.42334	5.68647	14.429	1.57557	15.1273	12.8942	5.00027	9.87726	7.69948	0.996456	2.69189	3.71304	2.51738	3.93031	14.4088	7.55095	9.32707	2.35015	5.89621	1.07513	24.8758	5.23987	7.51311	9.0268	10.4273	6.68498	18.9604	10.838	7.24593	10.4285	3.69178	6.62087	4.10962	9.48808	12.109	15.4736	16.1679	2.93874	8.35451	6.04837	8.73015	0	8.45035	6.12197	9.02234	5.67979	9.8131	0.0658409	10.0793	8.70261	14.0944	15.3556	9.40753	13.7832	8.37096	7.33096	2.24804	2.22631	1.90418	12.3096	20.8387	16.8212	27.2023	4.70147	7.73744	0.729296	9.65508	8.84778	5.07284	10.9372	22.0659	18.9877	25.7426	8.43539	3.3035	3.6408	8.57579	6.263	14.061	9.78357	9.20626	3.98642	2.5829	21.4658	8.70301	47.6779	29.8784	22.0139	0.101914	8.24223	0.0671538	13.9594	3.85737	0.0827407	0.0595598	9.92161	28.4796	10.7448	0.233857	2.7151	0.773306	2.34647	15.9335	8.15191	1.11645	24.9974	1.20401	3.66284	2.83838
RP11-225B17.2	92.1853	42.7154	64.6032	41.2122	51.0948	49.5609	33.2962	43.3715	47.5584	98.6347	110.7	52.4577	112.724	56.5813	46.6197	57.4318	69.0326	64.3218	41.9319	51.9168	57.7746	64.0699	60.9611	80.6933	62.652	94.0459	64.0972	48.8093	62.5232	60.218	62.1989	92.192	95.659	83.1524	119.793	59.5067	79.147	80.894	76.2312	48.8302	63.6048	61.0189	110.919	71.3737	102.904	60.4259	154.528	74.679	76.6517	73.0224	87.4662	79.8524	59.5503	165.002	39.9768	46.8504	65.5098	100.231	60.0008	103.926	76.3637	83.4858	44.8004	36.4487	59.397	104.742	58.0029	67.7265	307.468	91.7799	44.6306	63.6015	81.8476	80.7124	115.322	96.8316	24.8778	98.1191	117.06	49.4031	114.209	69.0019	21.6123	198.576	35.9578	96.445	61.1613	50.6241	82.7081	67.4127	111.681	117.584	43.4207	63.9366	88.3876	96.4304	72.3698	221.746	103.182	45.7148	64.3027	105.492	62.9042	37.6134	51.4039	83.393	142.328	165.457	57.9109	71.4658	114.779	108.796	105.459	58.9639	84.9947	74.2409	128.637	88.3764	95.197	78.6613	61.1162	45.7723	86.2163	106.776	59.8703	112.015	98.6076	53.216	51.6936	154.09	33.965	102.128	59.59	22.494	46.1103	139.078	58.6838	39.5326	125.404	80.0346	129.855	38.9825	75.2641	84.5121	71.4198	93.135	23.8509	69.5242	326.385	47.6896	262.337	288.334	85.3499	227.86	116.868	105.143	71.5184	66.008	476.05	340.775	114.175	111.646	114.544	71.6695	115.394	139.275	100.118	132.249	101.78
RP11-352M15.2	1208.38	1216.68	1153.14	1182.69	1246.3	1324.84	890.43	1203.55	1184.32	1195.38	1060.41	1384.48	1117.39	1236.85	802.839	1312.06	1038.75	1005.84	1044.01	1264.76	1299.5	1301.56	1390.12	1160.88	1317.68	1384.48	1043.35	1212.76	1047.65	767.22	1275.71	1077.98	1293.49	695.439	1310.84	1128.04	1035.45	1081.27	1196.91	1277.36	1091.31	933.248	756.76	1328.78	1110.88	1352.43	1077.02	842.878	1223.05	1249.12	1132.09	758.462	1218.55	485.236	660.173	926.846	1157.88	1110.66	801.354	791.856	1138.41	221.133	919.455	829.508	1216.52	780.394	1137.06	983.51	512.619	1049.49	926.261	925.348	812.704	683.126	1302.55	739.122	803.747	506.581	1628	929.829	1053.87	1399.46	777.344	862.514	616.9	375.824	1413.9	993.865	350.465	777.536	376.14	765.195	961.156	781.895	575.057	1030.26	1012.34	668.106	635.839	869.285	719.25	676.507	555.277	569.94	596.259	572.362	388.674	1172.98	532.975	1285.93	953.479	508.868	792.811	1780.97	1068.39	762.161	978.687	430.948	671.2	1145.32	1176.66	839.658	818.529	741.744	874.536	1078.36	664.522	591.04	401.348	607.29	1060.88	1068.5	915.976	596.046	681.985	925.631	1099.35	465.052	1119.72	571.895	631.927	524.192	554.696	864.722	997.327	579.307	1012.87	525.024	982.406	628.684	511.209	2532.65	1004.88	997.96	1248.66	290.819	901.846	848.248	1444.37	132.91	1293.08	707.557	1080.33	769.612	967.436	814.458	614.368	706.833	513.006
DGCR9	5.56341	16.0949	1.74472	1.84382	8.01508	6.78378	4.63858	8.12481	2.13989	33.6582	15.3049	3.87435	14.5548	5.51572	12.695	3.95689	2.23673	24.5297	11.2452	12.8141	1.16325	4.29769	5.996	7.14932	11.4792	14.7928	6.318	9.03723	13.6257	4.78712	8.34739	4.03211	3.10192	0.0747965	0	92.1813	7.18448	59.0094	10.3174	8.3429	5.53478	77.4437	233.131	60.9157	43.1821	53.9365	121.294	83.7785	169.187	163.594	26.1867	54.6432	83.6422	280.594	26.2703	123.372	20.89	219.565	25.4259	90.1662	12.4859	144.187	19.3922	50.6211	15.7466	6.78953	37.0019	6.72338	44.3158	38.906	3.59961	43.9578	375.744	30.5078	8.25414	17.2543	21.7689	43.3903	37.3741	31.5408	21.8236	28.9808	136.534	39.115	2.39517	15.5778	26.9525	60.171	197.368	275.506	0.299978	14.1945	43.4534	9.56515	126.371	6.82099	142.703	70.3471	136.945	60.222	16.6845	357.308	44.7364	14.6342	7.84933	123.797	7.84185	199.186	84.1194	26.9249	18.1268	58.2533	6.5587	196.169	10.3754	11.5257	101.106	176.543	70.2024	11.3762	16.7029	10.5998	50.7669	37.7773	43.5996	3.17357	4.32576	44.3625	6.08837	65.4013	17.7417	22.676	24.6384	13.1075	135.694	83.4778	3.01994	43.1528	59.9444	58.8183	16.3726	21.0703	24.5047	258.909	22.4802	17.0422	68.7125	35.5285	10.3328	27.497	4.80718	0.175889	10.9507	14.7609	0.068938	12.5016	0.198899	52.1404	137.863	119.583	1.06961	4.63262	5.05337	4.48465	51.7822	2.50569	19.412	19.171	0.148008
RP11-67L2.2	630.257	769.58	492.643	526.672	561.036	493.046	554.652	718.89	791.295	528.374	847.629	606.254	753.859	676.249	549.697	596.119	533.628	766.809	460.146	539.094	567.572	527.469	351.776	644.54	310.123	394.68	472.827	771.447	478.497	446.183	623.927	763.416	968.083	441.357	619.854	323.519	340.08	485.428	549.01	489.858	702.116	633.981	361.797	342.649	354.091	520.912	373.869	326.158	299.269	277.546	633.448	449.362	574.602	294.051	399.825	241.58	337.69	349.906	318.34	342.113	734.367	318.091	250.549	297.217	409.962	466.195	425.021	374.013	386.398	419.994	469.517	396.705	174.886	380.936	275.967	308.789	233.058	622.831	303.952	359.333	306.308	388.052	266.312	353.029	342.601	348.082	507.593	263.583	714.313	377.509	85.0357	408.673	450.882	300.499	418.639	417.944	411.998	458.21	335.523	499.033	398.775	208.31	57.4131	261.417	287.276	223.123	498.616	207.911	306.729	441.064	389.648	492.335	573.446	616.315	542.676	461.054	256.256	202.95	451	600.988	908.342	146.182	529.055	362.836	241.816	80.8316	656.965	238.948	218.919	343.675	331.674	434.453	489.104	725.645	322.313	576.341	412.129	259.049	508.478	120.827	417.191	205.876	371.878	391.637	572.783	195.998	177.23	169.003	647.608	348.756	763.042	1399.75	540.822	969.629	590.164	207.921	378.863	193.161	219.881	472.967	183.555	332.718	1091.08	262.127	417.395	548.915	701.841	641.149	532.894
FAM95C	0	14.4054	0	1.84959	3.00609	11.1495	6.84831	11.8489	6.33236	16.8727	3.31501	1.93213	4.53504	4.76616	2.14008	3.95907	2.22603	6.09696	6.1332	5.10298	1.15693	0.022014	0.999093	0	8.33486	4.0534	3.16616	4.50994	1.77515	0.0572877	1.82867	7.2084	13.938	11.6817	2.43493	5.74762	43.0664	33.4279	12.3543	9.2658	9.66783	24.2789	2.09084	3.78688	8.86101	15.0632	25.4829	2.36628	43.6848	10.9647	10.5046	14.1345	8.88497	2.89791	2.6041	8.52022	28.3825	32.4572	2.68644	29.5879	7.84273	3.43931	33.3843	0	33.8093	6.83434	19.0009	3.70599	13.5019	0.996471	12.7857	0	49.7093	3.93082	13.377	2.18777	0.0134042	2.34786	1.95948	1.07479	2.09492	0.439077	1.85361	4.0129	4.68822	0.0402993	8.08495	9.63109	0.0126649	8.00251	11.7477	7.57603	2.43129	21.0996	1.09083	26.3499	40.8649	8.33008	0	0.533513	1.33025	6.06516	0.141617	2.51724	2.69318	0.0469322	5.88351	19.8014	6.3536	4.69019	9.06205	2.24486	4.68586	4.78055	15.6183	0.0170307	2.24651	11.9839	7.68614	6.51104	0	10.4184	3.87122	5.65183	61.3018	6.49197	4.31554	16.2623	21.2688	29.3675	3.15817	2.253	0	3.72853	16.053	5.93514	11.7887	0.851564	6.16539	6.48816	9.20405	3.99272	1.21291	15.7775	4.26783	2.51566	17.7191	8.06244	0.0992266	2.71502	0.0654667	0.144603	11.8954	0.0806156	0.0580799	5.03188	0.162679	0.187421	0.226599	2.70946	0.735575	0.051566	0.0848409	0.329515	0.0292845	0.0739028	0.05095	4.83774	0.122451
RP11-479G22.8	335.208	134.469	117.526	86.1908	164.304	99.103	230.293	104.858	206.007	250.267	219.296	93.2584	276.254	170.644	221.345	160.417	149.033	170.39	179.966	156.692	143.299	149.493	106.932	153.276	216.124	44.8483	150.258	88.587	87.869	173.503	109.534	227.187	271.242	110.064	318.556	30.6987	35.5185	107.549	138.023	135.754	159.638	67.0354	101.598	149.448	102.919	108.939	118.664	103.372	75.7204	100.423	107.591	117.759	111.168	236.83	84.7629	55.3634	61.8603	113.651	54.5348	154.53	133.941	18.1185	77.8409	56.3874	53.0333	151.994	115.006	122.649	506.022	212.493	204.275	130.993	61.9944	152.576	44.2918	36.6195	90.1191	66.2239	206.584	97.7208	45.7043	141.719	48.9087	96.2812	79.9049	166.233	77.3636	84.2854	158.157	144.621	131.996	375.611	148.932	119.475	100.465	93.5894	92.4963	124.216	101.48	88.903	128.797	101.11	29.5103	130.659	112.847	54.1361	93.2405	49.401	108.115	125.567	104.712	163.717	194.002	203.925	142.021	133.818	33.0442	76.394	121.163	109.015	209.02	26.2461	60.045	62.3408	106.91	37.5091	64.3361	24.1164	127.699	240.896	38.0185	143.806	23.7742	106.063	142.256	150.318	79.8531	17.9349	144.083	55.4778	276.051	91.1311	81.4122	184.645	68.4741	174.048	78.2146	191.862	172.959	60.5408	87.2005	84.3298	224.715	168.283	22.0777	119.996	68.6508	101.14	30.0805	61.9837	1.11603	129.878	209.253	87.5184	93.8493	136.92	117.184	96.5821	75.1067
C2orf15	60.5028	58.7684	61.0089	65.5965	64.1186	63.0475	49.315	52.4239	48.6142	70.6993	94.2745	62.1768	50.1409	55.782	27.5662	91.1042	61.3721	48.6481	79.755	37.4147	78.8467	59.8027	87.9442	83.3866	113.781	130.927	31.544	71.4458	60.7085	28.4124	67.7749	46.4788	68.2492	78.5053	56.8733	58.5421	173.529	122.776	82.4155	91.8462	61.9677	140.196	179.332	205.616	108.459	66.9037	86.905	110.272	116.376	47.4342	75.1854	106.482	75.5556	277.59	95.9781	119.192	257.679	101.1	86.3804	68.0223	53.4624	169.16	186.304	73.8302	83.1864	150.249	72.0036	52.4435	257.31	86.7913	77.4567	55.1706	182.746	54.1307	113.272	93.6231	186.425	81.0528	71.8016	163.896	127.715	277.779	104.447	150.438	61.4128	38.8561	78.2568	193.656	157.131	81.8584	164.121	95.7529	102.009	100.594	124.019	136.972	95.7	113.255	125.813	88.189	89.1804	87.1372	384.247	106.524	77.0394	94.6753	63.7904	90.4721	105.636	185.223	95.6521	73.6737	60.2337	125.324	77.8983	44.9798	160.54	221.405	83.6465	32.6912	85.5964	254	93.5203	99.1995	102.949	129.15	75.0543	370.173	163.17	221.3	181.72	76.9054	186.645	46.9019	103.469	54.7219	100.232	254.666	196.292	80.0023	61.3622	118.822	42.2961	225.38	111.563	328.633	373.38	47.6357	147.616	103.692	226.026	18.475	75.0208	111.071	180.5	183.016	59.9531	110.356	1158.31	212.516	671.697	50.2027	61.7044	97.4674	293.274	128.555	54.6757	87.0762	20.2791
CDC37L1-AS1	27.9407	27.6291	25.1331	30.0053	14.0265	26.9978	19.5031	28.9567	14.8083	21.3901	11.0062	15.5369	16.6748	14.2879	16.9603	26.7375	31.744	25.2202	10.2352	9.30005	17.7944	18.1648	17.9884	29.6077	59.4439	10.5456	14.7256	22.6057	21.7443	13.0479	18.5561	27.602	17.5206	9.44171	17.5567	46.1233	41.1777	18.0759	32.9485	11.7426	25.8158	36.2077	6.23861	16.1693	33.1469	17.2725	16.2107	13.8276	17.536	24.6599	35.9407	13.9245	24.0204	4.83689	24.8884	15.9779	71.2094	20.5751	25.4793	21.1483	10.1497	11.3294	10.9435	38.3124	42.2084	10.2419	26.0013	26.7028	3.83495	19.952	14.5603	9.32739	20.6733	13.7756	11.3384	5.41873	4.162	17.142	49.2036	26.259	18.6953	98.9928	2.79195	8.02479	11.6343	7.81161	38.7688	18.0846	3.11927	11.1663	20.3779	17.0566	5.77045	14.2507	26.7848	22.3619	52.5745	5.71537	15.0545	5.30898	21.9444	17.4107	18.2008	19.3857	20.5376	13.5612	5.87959	16.4796	13.9067	11.0423	12.0847	0.0410217	6.5615	12.0583	28.8947	14.6502	15.4221	5.50175	25.9688	0.73144	29.1341	33.7558	7.19065	32.149	12.9204	75.6805	8.60768	20.1688	6.08785	9.44612	12.0944	6.17454	28.152	9.35926	33.2774	39.2502	8.51695	10.7536	32.0118	12.1877	1.03367	39.2105	20.5215	34.705	23.3532	9.76562	12.7082	1.51925	2.6876	12.8203	44.5811	15.5463	24.5244	2.55506	32.34	9.99815	20.4379	67.7715	106.272	0.118323	60.0567	27.3177	17.2941	16.1059	17.2726	9.6982	11.4306	4.86807	26.7268
GRIN2B	9.28326	38.4247	10.7351	24.3868	14.0262	9.05356	43.3363	25.3557	35.8649	18.6071	27.3671	23.3253	19.7987	15.1233	37.0073	3.95589	6.61854	19.1333	5.12389	7.60025	10.0352	11.7643	14.9904	7.12478	12.5406	3.17275	6.32804	2.66284	14.4848	5.98715	11.1193	11.3463	31.6106	11.6395	4.13295	5.75198	18.668	1.88156	30.8163	17.8869	8.88561	5.99535	6.22583	8.56975	15.4014	13.9683	3.99904	0.0523072	5.52532	0.872591	3.45137	21.5192	3.51576	0	1.35668	2.15676	0	1.74118	0.867502	24.0687	6.26878	1.18645	5.03906	3.25403	14.426	5.11452	9.00045	10.7382	2.87566	3.98962	13.7323	62.2198	0.797322	2.94657	6.18307	0.0270429	0.0128245	0.04972	0	0.01813	0.0137327	11.3674	1.85518	9.02597	30.8043	3.36708	9.92083	4.8692	2.08269	9.67616	1.98911	1.87268	14.3388	7.11172	2.38115	9.84786	4.77194	5.60273	16.9457	21.0305	1.33511	5.19859	0.134303	2.50933	5.19876	2.30858	0	11.6724	1.37296	10.3858	7.04847	1.14446	25.548	5.61953	25.9627	5.23867	4.42967	1.1327	0	27.4884	13.9293	0.104701	1.17753	8.50756	0.488735	3.19696	10.6967	0	3.04593	9.00527	0	12.6834	5.93665	1.84921	15.4555	12.9108	9.43765	0.852806	0.674884	1.54794	4.09769	0	3.99951	0.153677	20.8451	1.30441	0	0.71971	7.6433	0	0.0624097	2.96842	12.7622	35.8325	8.09832	0.0824871	3.09293	0.177195	0.213677	0.0997535	0.671891	1.20311	9.81022	0.308633	0.027987	1.29279	25.868	17.6654	0.116279
RP11-1275H24.3	26.9861	13.3093	24.205	42.1885	25.0467	36.0099	8.09918	24.3924	20.0921	18.5795	17.5828	44.7015	15.8727	23.0722	11.6795	30.6965	35.058	10.3656	62.3543	15.266	38.8562	36.2969	39.9747	17.8892	75.1176	86.1294	40.9659	41.6243	19.9065	21.2997	24.1229	18.793	27.6516	49.2098	25.0464	82.5717	96.7341	105.68	39.1526	42.9492	21.6605	44.6863	95.3556	41.865	46.5004	43.1651	56.0573	138.773	47.0907	77.6255	79.6358	48.2972	29.3006	19.3942	49.8751	88.3008	32.7317	61.7446	53.6508	17.4308	43.2631	32.7621	31.2587	49.7827	33.2189	38.5832	32.0016	38.0027	32.7469	45.8895	24.5713	38.3378	67.2252	36.4144	79.2806	16.1793	23.8402	22.8881	144.622	16.8381	56.0736	38.336	110.149	26.0774	22.07	37.7283	53.9804	157.321	32.0614	36.8755	52.6098	23.6791	82.0157	43.8208	72.5657	25.7134	28.0734	36.0324	51.9795	34.0951	48.2287	18.2392	244.264	61.7199	23.2201	61.9719	62.8165	29.4341	67.862	151.281	78.5324	61.5502	22.5683	62.2592	31.4991	40.789	89.0383	65.4557	47.1093	7.27764	25.8961	254.538	90.4027	49.1223	116.359	30.1669	39.6809	120.485	48.6507	22.2264	111.246	38.4182	98.9139	42.2212	41.3181	45.7616	101.193	52.1571	57.5911	148.136	54.1977	92.8785	103.608	191.194	48.8155	39.978	35.0657	10.4105	0.119382	66.0826	7.165	1.60134	28.3644	2.55272	23.2253	8.79131	45.2938	79.514	975.663	23.3438	33.2317	33.0991	18.6025	36.0762	6.51456	14.5261	22.8229	22.7436	5.54076
AP000255.6	15.8793	4.41567	1.74619	11.2627	4.00809	4.54436	10.2894	7.22225	11.6044	4.62823	26.1281	7.77041	9.92076	7.15096	2.14533	12.8773	2.23488	4.30063	5.1193	0	11.0797	2.16641	9.99373	3.54428	4.19227	2.36792	4.22085	12.7013	0	4.77809	13.031	9.20142	22.5461	0.0550255	1.60691	1.90414	2.42552	0.930864	4.12598	9.35646	6.46827	3.40252	8.28013	5.71108	8.80589	0.0257654	4.85716	3.48355	6.47411	7.32396	1.69798	7.06777	5.33142	0	0.0780163	4.26776	3.61877	2.64879	3.61594	1.80687	6.32055	2.30246	1.62915	6.66532	3.10935	0.796231	2.00012	2.97186	0	3.98995	11.0087	5.61316	13.9632	5.90645	2.07081	1.10816	0.01183	3.45947	17.7369	10.4718	0.0126662	0.359654	16.0933	0.000973603	4.65001	0.0353866	20.9434	2.47768	0.0111791	9.75487	0.203232	3.78087	5.00479	0.0588056	2.41028	4.13569	0	0.117846	2.45855	6.18218	5.86057	3.45316	2.91226	2.49307	2.65842	2.29953	0	0.0561141	5.04883	6.37689	2.01635	6.58249	2.80558	11.4863	0.569687	2.10832	2.23629	4.37846	5.77008	6.5803	13.276	0.0954946	3.24759	1.86774	7.93729	2.38555	6.4239	0.722186	1.01929	7.12801	1.54193	0	1.64241	1.85273	15.6703	0	11.1441	0	4.64262	8.2363	0.00747315	0	15.5539	11.2864	0	0.0669608	0	1.53711	3.8772	0	16.2042	13.5715	12.0584	35.5048	6.91857	8.56633	0.13968	11.7907	18.5498	0.0910365	0.575582	9.04979	9.72471	0.274845	12.8591	9.50309	17.9415	4.78967	10.4849
RP11-302L19.3	96.837	98.8975	63.6979	111.55	59.1095	43.9455	111.091	38.8428	80.2908	55.798	73.4757	86.4725	106.585	79.7515	100.599	74.2671	58.0944	55.6067	34.7764	70.6779	51.1246	73.6762	31.9793	71.7081	64.742	7.25383	60.9503	79.5873	59.7955	44.9145	32.4627	110.561	133.219	22.2758	58.8099	26.8788	1.27047	18.0696	43.2466	76.1646	44.4377	8.5298	12.4559	20.9293	18.8405	37.7233	49.7249	17.2734	43.4558	20.0656	48.2051	41.4972	57.0389	5.8071	29.8801	66.9473	3.59245	8.89639	30.0219	54.3381	39.4706	4.58043	4.99645	8.21598	51.7184	39.5473	55.0027	52.0059	11.5464	36.9123	23.6905	12.1345	65.6924	29.5307	7.22344	98.7683	11.4098	18.2956	29.511	21.0245	19.7377	28.3881	11.2659	12.0364	18.5634	6.70823	55.8978	21.7003	1.05046	63.7166	0.283967	20.8486	23.3967	18.9774	21.556	12.4472	27.3536	2.96042	3.26833	34.9796	21.8984	5.16137	9.95477	10.9874	16.7631	16.9418	37.3035	0.0732082	18.9248	30.2114	31.2114	9.93909	111.301	4.74796	127.717	35.5353	14.3353	5.5034	7.67294	83.1819	80.8001	36.4238	22.679	20.7752	22.1058	0	59.9366	0	20.2731	46.7337	3.14188	45.698	6.73776	34.7444	29.0008	41.4357	1.45547	18.8629	20.1891	3.16927	22.4997	21.1243	9.43168	0.188914	45.3951	2.52837	11.0883	1.51956	0.113999	8.21806	18.8945	5.8285	74.6857	2.55555	9.33635	14.9351	46.3351	12.4802	3.64482	9.16513	0.969502	73.8178	63.7557	0.397485	8.66803	4.91312	0.057948	0.080573	8.20748
AP000569.9	0.910908	0	1.77963	5.67576	0.000448022	0.0291663	2.29806	5.50159	0.0134243	0	0.0226445	0	0	0	0.0140399	0	0.0224469	7.12102	4.08125	0	1.13891	0.0160344	0	0	0.0105296	17.1623	8.32441	7.3629	2.72443	2.36561	0.907657	0.159654	0.0947539	0.0617147	3.28064	1.90112	24.4988	7.60864	2.07415	6.71411	0.71383	0.793798	5.19457	1.88082	0.0388282	2.19338	13.0799	6.91642	19.4811	8.21165	3.44699	0	1.72584	0	0.087867	6.39881	0	7.14276	1.77603	0	1.47234	2.31427	22.2273	11.6685	3.88282	6.84214	8.00041	0	0	7.98067	5.4442	6.53599	7.74142	7.87315	4.12998	5.40154	4.15645	0.0511169	0	0.0186143	7.27381	46.4156	11.3061	24.0655	0.0569789	18.7365	5.36996	7.25029	2.08331	33.4723	3.65638	5.67497	1.59401	0.0659996	9.56436	1.24991	30.2319	0.133689	4.98085	0	4.29033	5.19109	33.7995	3.7132	8.97578	2.31121	36.373	2.42732	10.0307	7.92791	0.00252925	0.0361345	1.85542	16.316	4.81931	8.36639	0.0363757	2.22377	55.986	0	0	12.925	1.1743	0	2.44522	0	0.0263007	2.3324	8.10897	0.272074	6.44734	7.0344	0	1.84822	1.22839	7.48041	11.0114	8.99611	139.146	0	2.05559	19.7458	1.21486	8.74601	1.32663	9.66185	6.34489	12.1954	5.17418	7.33066	0.0641978	0.141482	3.07039	7.35166	0.0569662	26.7647	11.5491	3.28064	22.2363	0.102774	24.6929	0.0505866	0.0831504	61.5038	2.1934	0.0724529	0.0499832	0.0691762	2.82562
RP11-165A20.3	19.6219	4.41271	15.3157	5.60445	12.0217	16.7925	5.77065	4.486	10.5583	7.43121	7.68911	2.90196	7.57219	10.3878	6.36885	5.93876	7.68294	3.42163	7.16173	5.06082	11.0887	8.5461	11.9925	6.24941	11.4764	5.66776	6.31646	2.66926	4.49699	8.27729	12.0888	10.9722	7.33254	3.58389	16.0126	7.67396	10.6103	1.88044	10.2986	7.562	5.58142	2.51463	8.2971	12.3861	5.56526	3.26983	3.9877	5.78519	8.30558	10.0475	9.62408	4.7986	8.88793	1.92684	14.8279	4.28131	24.7141	15.2703	0	11.9735	7.04655	7.91264	2.46753	4.08347	3.07841	5.96964	5.00027	7.57907	4.80492	2.99176	9.11335	5.59397	23.462	5.90152	14.4025	0.0281087	9.32252	14.7635	12.7926	10.5025	12.4497	28.2682	9.41026	14.0397	11.546	1.15979	9.90255	4.88424	4.14842	10.4582	6.91812	16.1517	4.11704	5.96575	5.61333	13.3866	9.65831	4.28565	7.52298	3.97715	6.51994	1.68127	9.75871	7.29834	7.73527	9.01893	12.7651	17.4829	6.34927	11.1553	7.04929	3.33981	11.3081	23.7249	6.24692	2.1125	5.52931	6.56722	13.4764	7.3455	8.39214	26.853	18.3399	6.60125	5.76513	5.66707	7.51457	0	6.08463	2.18184	31.2471	2.25398	6.7833	2.78792	13.9333	7.47036	3.03592	10.8062	7.75311	8.97889	3.07761	4.81743	12.4115	8.76622	6.49932	27.4358	13.6554	1.52453	0.0985027	9.17549	0.0650115	0.143482	4.66619	0.0800426	0.0576805	11.1017	0.161388	13.591	88.3092	1.42393	0.725724	4.60858	9.85004	0.326356	19.3396	0.0733827	0.0506033	0.0700596	0.121529
RP11-367H1.1	13.0903	9.84006	0	7.50319	10.0177	0.0427086	6.87306	7.24009	14.7317	8.38642	4.40973	11.6766	1.41201	5.55651	0.0203359	1.97631	1.13819	6.95901	8.17635	5.08391	2.26643	0.0232582	11.9928	1.74738	6.26692	9.87962	0.0174617	3.58706	3.5954	7.07422	3.69177	10.6972	11.3584	7.07877	3.27135	20.1851	2.45	1.87946	6.19133	8.39228	3.12882	32.9251	0.0142026	7.60057	0.0409568	10.7926	27.0473	0.0568031	25.9484	21.0604	14.0145	5.48706	22.3233	13.59	9.99978	8.52818	19.1634	3.52972	3.59554	8.25691	11.8119	32.4955	16.9883	6.58363	2.27435	5.09178	1.95e-05	9.09311	18.3252	1.99403	7.26588	11.2235	46.9555	5.90005	17.493	10.7657	1.05311	2.35102	7.86491	10.5123	3.1334	0.464284	1.85265	0.00113689	0.0601949	12.193	21.6729	3.70408	0.0130909	17.755	13.4821	0	0	4.80941	13.3947	19.7463	19.4216	0.142152	12.5885	6.73684	0	7.81043	7.09903	19.247	0.106539	6.80203	3.91754	18.702	11.3263	5.48002	4.0305	2.24695	7.51535	41.7273	6.93001	18.7959	30.6409	4.40395	15.395	5.66752	15.3559	25.7516	27.1526	1.86218	3.74732	31.3542	0.0277131	6.39096	2.03371	51.7669	14.6331	7.79584	3.3368	6.54936	21.6301	2.88168	7.77404	16.223	18.7993	23.0346	6.14347	22.9516	3.96215	36.9194	11.664	7.31965	0	3.1429	5.20172	26.7125	62.8004	26.2229	1.47521	24.1941	20.7285	2.5894	20.1246	0.195559	3.59951	2.71726	0.789762	6.88202	0.0880381	0.346431	0.0302968	7.26955	0.0527732	2.47775	2.84107
AC144652.1	78.1903	51.6185	91.5322	62.7714	85.1574	90.0526	75.6567	79.5613	51.7893	79.9931	78.9675	70.918	50.1097	68.5328	55.0957	80.2076	77.8101	126.977	51.1354	61.2765	111.047	96.0932	111.929	143.489	209.807	66.1518	54.6544	97.6769	119.657	73.2101	68.6896	134.576	35.0653	81.9529	57.746	86.4036	75.5812	98.9971	78.2857	77.5544	43.4432	54.1449	52.881	81.8565	57.5662	23.7696	47.0731	91.8514	108.1	31.0012	45.4435	63.0254	112.996	200.938	27.5279	61.734	116.55	30.3756	56.3695	22.0291	75.6086	104.859	87.2107	43.1089	119.833	37.7118	86.0043	41.036	32.7446	74.8206	69.2732	42.0769	46.4869	61.0251	39.1414	37.689	22.8059	91.2535	527.36	102.953	86.1775	43.1281	250.468	36.1066	50.9759	37.737	66.5784	57.8119	39.2981	40.078	47.6551	56.8776	96.2228	66.2749	103.798	85.9767	90.1421	38.8135	67.0824	62.2152	37.9297	23.4702	377.73	67.7919	115.28	77.7448	47.1061	32.9621	206.951	58.7538	69.4731	35.214	68.7264	69.5193	51.9128	18.8439	76.9833	65.4724	111.561	47.482	105.634	236.66	151.425	101.117	20.0243	50.6242	102.874	91.2664	40.5453	25.8731	43.7199	87.2146	56.1935	95.7546	154.225	75.1085	155.339	88.1662	55.9963	57.1439	130.87	94.4557	66.3799	61.2502	90.4868	36.3745	7.87566	50.0965	38.2989	93.6273	98.8986	0.17763	44.19	34.2653	32.4809	127.283	43.8914	110.068	67.8105	69.6395	8.52694	57.0063	39.522	0.428427	280.204	19.3311	34.1949	100.082	24.2848
RP11-115H18.1	18.6942	8.91043	7.16589	4.66515	9.01657	11.2238	15.932	9.04681	8.45262	1.82769	2.23703	2.9024	7.58489	9.58952	7.42022	0.985651	8.76419	8.69523	10.2218	7.65254	6.68297	1.09935	4.99663	1.74382	8.35392	4.01807	2.12467	18.1858	17.3064	12.905	3.68582	4.00078	5.91171	3.56288	4.99982	9.6169	0.0600471	7.62192	0.0102583	16.2361	8.10226	6.89004	0.0124957	12.4128	5.54274	4.33183	7.33802	3.49005	0	1.78892	1.69539	9.22472	1.7311	3.87398	2.58239	0.0217531	7.29232	5.35738	5.44795	0	14.4166	3.42324	0.777393	0	19.4213	1.65536	1.00007	20.2886	7.7148	0.99655	0	1.84394	0	2.9475	8.23069	8.5859	2.08611	2.33669	0.97642	10.4797	0.0130536	36.5952	0	5.01507	3.51938	2.25995	1.75688	4.8481	0.0115201	6.42779	9.86313	5.68507	11.8307	2.43585	0.469548	0	11.397	0.122075	16.1602	4.73271	5.83748	3.44732	0.126462	14.2951	5.16756	4.53248	3.92116	0.0579536	2.60868	6.35768	4.02912	4.41745	6.59268	5.64485	12.9181	8.35265	1.1433	0.0306931	0	10.7622	2.9768	2.71745	10.9014	5.66489	7.89424	0	13.8605	2.3455	4.05737	7.19922	9.81748	2.26989	15.526	3.73729	11.2486	6.00004	1.47037	3.56821	27.9738	3.20724	0.00769971	0	1.22527	20.9052	8.84114	2.49781	1.50806	0	22.2857	1.80051	9.35552	14.974	7.9479	9.66903	0.0524833	2.5626	3.06616	3.23172	14.1935	0.094181	0.608864	9.06775	2.55069	0.286835	0.026573	16.5356	11.2884	0.0636411	0.109642
PACERR	6.48137	17.7918	21.5307	31.886	12.0229	11.307	14.9405	10.8108	2.14248	26.9881	0.0401069	17.4821	8.25194	24.7335	15.9027	3.95571	26.2854	16.4858	26.5829	41.8527	15.5802	40.5232	18.9878	20.6078	42.7714	55.0205	32.552	16.2543	18.1078	22.4302	39.9756	15.0381	16.0862	0.0716243	16.6969	14.3848	1.27049	2.82965	2.0758	35.4524	3.11886	211.862	18.6699	74.3302	44.196	29.1164	25.1819	48.1196	139.844	31.0543	36.7834	4.04259	65.0859	113.652	31.1095	53.1457	5.41318	72.6744	9.05095	31.2797	11.721	9.08637	33.0472	9.88175	32.5469	15.4019	12.0006	33.5677	7.68991	31.9239	27.3491	16.8203	62.2338	9.83577	23.6868	23.6785	78.6458	0.0591747	49.1968	17.8764	43.5867	19.2746	1.85156	18.0535	7.02622	5.60043	24.2879	30.0653	2.08518	62.9186	3.74953	34.1469	2.42235	7.19239	6.16646	2.63331	20.071	0.157862	15.0397	0	8.6447	63.8197	22.3843	25.424	3.99715	4.57463	21.5899	2.43976	0.107281	19.0177	47.3167	5.54796	0	102.479	12.5222	26.1393	12.1401	157.679	21.1477	21.2784	12.9051	202.388	16.6077	4.6947	23.4299	31.91	2.1811	29.0794	22.2991	20.1839	25.1265	4.59697	5.03217	14.0558	19.2481	25.5272	40.8454	1.74706	43.731	11.3552	20.4556	28.4973	4.62228	17.6082	8.61724	0.0876332	14.2988	11.2392	0.113783	20.1726	28.2628	11.4111	15.7372	26.847	2.39703	24.7628	0.189008	15.5019	36.1383	4.02082	35.1361	0.0585534	0.0969986	0.39644	12.9755	2.50806	0.0578467	0.0804274	0.141089
XXbac-B444P24.14	3.69946	14.337	3.55219	2.7856	1.0027	13.4241	6.88627	8.14391	0.0200168	9.3156	15.266	5.82441	5.27046	6.35449	3.2001	3.95768	8.75404	10.4743	2.05506	7.66651	13.257	6.41442	7.99494	10.7942	2.10768	14.0309	1.07391	6.31837	1.76973	9.40736	11.1702	3.96909	1.64924	4.74539	13.4547	13.4535	11.776	20.0352	21.5969	3.3025	7.21398	10.3284	5.19577	13.341	5.56619	4.34471	3.9866	5.78655	16.6761	16.4895	5.20616	6.94289	10.6818	5.81404	9.96063	5.3419	1.77691	23.4089	0	1.80042	7.04394	7.91437	12.7403	25.1696	7.09265	6.83543	2.00012	3.70683	1.90963	18.9567	7.27574	17.8258	21.7059	9.84346	7.2139	0.0282205	12.4207	6.8771	89.6628	2.12542	11.4158	65.3018	33.0792	20.0556	3.53925	5.57675	8.08589	9.62881	3.11644	17.8214	2.00738	6.62464	4.96039	1.26928	4.30821	6.92096	14.5705	8.32658	4.97573	3.97527	6.51693	3.43101	15.154	19.1739	5.2234	13.4779	3.91844	12.8691	17.4148	1.48824	17.1116	2.24468	1.8549	3.96412	4.81009	3.15672	19.7003	4.3988	22.1633	1.55105	3.72446	2.74515	13.4875	1.86316	10.4561	7.32194	3.24706	6.4094	16.2078	10.8381	6.43897	9.42156	17.1435	0.909413	11.0816	4.41036	7.80083	3.55493	0	11.4664	17.367	13.0804	6.7745	0.161757	1.32502	1.30802	16.9088	2.3356	0.0989375	5.48019	0.065285	0.144155	7.87379	0.0803868	0.0579204	5.0307	0.162163	3.28988	22.3454	0.104615	0.731625	0.0514258	0.0845987	0.328251	0.0292075	0.0736951	0.0508116	0.0703565	0.122083
RP11-458F8.4	81.903	73.8885	80.7326	79.6382	141.261	68.7111	164.968	136.551	151.066	102.317	137.064	72.8569	113.318	129.194	170.498	67.332	99.7279	99.0832	163.599	100.472	91.1034	73.6975	67.9565	130.885	122.163	141.412	71.4663	135.664	202.162	112.141	89.1141	129.39	161.013	99.5908	96.2401	292.818	291.588	122.764	210.133	123.872	129.686	252.891	288.18	91.3521	167.105	163.956	247.107	203.271	453.633	260.236	103.175	178.697	186.759	126.153	270.233	102.185	67.3112	362.516	152.786	141.607	65.2705	207.541	240.451	309.778	363.31	193.149	174.009	120.267	431.724	202.515	112.097	80.4317	271.503	106.301	174.025	82.8792	159.516	128.968	98.3602	156.563	203.511	19.6774	325.646	101.297	197.925	129.733	468.99	316.38	173.681	661.502	117.099	163.077	138.802	112.452	262.182	318.824	227.727	54.0405	463.243	141.58	221.705	101.072	50.4364	211.754	161.622	193.798	214.952	138.618	268.916	168.426	175.192	106.647	124.266	500.023	127.1	124.43	138.592	648.905	277.915	144.226	227.203	284.158	811.5	242.844	301.402	148.732	84.7071	2331.13	114.53	214.529	208.419	264.788	369.037	150.17	166.982	185.529	205.263	340.996	150.984	636.046	285.279	242.6	264.43	190.777	192.558	135.515	252.429	160.954	43.4226	194.565	51.9209	28.3008	147.775	19.6431	55.6378	378.367	140.026	79.8904	399.09	123.841	87.0864	124.244	42.0166	54.0949	134.845	116.605	50.134	93.0614	159.45
CITF22-92A6.1	80.0535	100.657	52.9078	105.908	80.1482	92.3008	58.4902	105.811	69.7409	62.3068	142.502	81.6082	47.8236	74.9246	44.5091	86.1496	127.067	82.5767	92.0283	66.3934	108.828	85.4233	107.931	75.2829	59.5287	92.3512	155.467	101.298	58.8784	51.9989	104.926	77.7787	53.8787	129.955	109.691	195.864	77.9926	79.935	81.3845	79.1948	90.2107	144.512	187.619	34.2393	147.151	58.2768	197.605	88.4661	330.822	100.418	91.8235	228.052	106.71	130.045	97.2106	126.634	101.93	245.309	51.8029	33.0648	100.788	223.229	87.156	144.493	99.0737	122.759	106.005	64.6495	68.4001	81.8033	61.042	84.1862	259.552	94.4921	213.128	51.6783	110.831	163.109	156.408	197.499	123.56	50.3485	96.9187	70.2058	113.441	64.339	126.889	204.443	104.418	98.754	228.029	84.3732	107.879	78.1357	126.594	69.769	148.891	95.334	152.7	64.8888	106.783	101.102	196.485	118.596	94.9501	153.203	132.505	47.0574	95.5841	80.1928	138.944	253.772	138.415	137.484	85.6526	61.7037	324.243	172.338	99.9993	36.7931	110.888	400.878	92.8647	97.3117	85.9736	116.066	126.474	46.7368	82.0972	65.7815	241.851	99.7247	185.809	93.8516	80.6608	102.877	199.126	88.1298	105.85	154.454	71.5858	52.0085	64.9323	228.216	88.9236	170.451	161.392	45.2093	20.516	133.083	28.3659	0.179695	102.733	7.43825	2.39215	64.4276	134.04	182.009	650.832	46.545	352.853	111.677	108.449	245.057	201.645	136.938	93.3249	85.8781	12.2406
RP5-1068E13.7	53.9893	49.8621	50.2386	93.7524	48.0891	87.7383	20.7007	58.7747	137.264	37.1873	59.2165	55.3772	28.8024	54.2091	10.6243	53.4716	63.5457	37.3402	40.9077	60.4712	37.7988	30.9915	97.9381	45.6963	65.7752	75.236	40.9914	75.9928	41.6638	8.36229	87.3092	40.9112	43.6618	16.478	68.732	77.7824	49.5967	100.94	88.5623	86.1035	41.0678	81.7957	141.95	44.73	67.463	55	74.8635	16.1534	46.1792	177.378	95.4696	33.5572	49.8038	41.7261	17.5611	56.3928	164.981	61.7714	33.6278	18.3539	67.815	21.4892	57.5883	60.6441	64.2814	19.6774	79.0039	45.6824	15.3984	91.7821	41.9216	52.3965	44.7986	26.5707	75.154	34.4494	24.8733	6.92308	218.438	76.6732	46.7269	61.259	60.24	12.0367	11.6594	21.1121	127.054	32.5531	24.8249	72.3727	34.0633	36.9669	31.7326	11.9284	27.214	34.1576	54.7307	27.7517	39.3934	52.711	35.0472	19.1169	36.3694	45.9986	58.9388	27.0892	7.84187	28.2476	12.707	66.0167	37.2548	11.0444	16.9186	139.458	45.6533	25.1108	39.6087	58.8969	42.3048	39.3119	65.8543	176.479	62.9335	12.2537	164.554	42.4818	22.5401	38.7171	42.5687	65.224	48.6519	54.2185	56.2489	30.0159	51.7756	17.9059	65.0888	17.9414	64.6806	12.9738	43.9717	47.2007	21.7714	56.7319	44.4677	17.0366	45.5077	27.4334	7.78655	38.5296	16.58	0.174388	32.3466	5.0001	30.1456	7.55343	32.2016	24.724	103.339	5.31298	22.5915	0.060649	14.9051	57.4116	0.0342389	9.72127	0.0599147	31.0552	0.146789
RP11-127B20.2	39.1302	8.85239	20.6184	13.0942	18.0338	14.6799	11.5245	14.4315	22.1953	28.8421	74.3863	22.3415	14.3607	23.0994	10.6188	25.7456	21.9304	26.9498	6.14718	22.1196	24.4449	34.1505	17.9884	43.0899	35.487	9.71867	21.0239	12.6206	36.2821	16.5819	24.133	54.5912	41.8603	2.43086	51.2632	7.66001	7.17624	7.59008	8.25527	21.9021	19.3034	30.9951	12.4546	17.1198	24.3459	45.2353	15.3825	9.25699	5.50183	29.2313	24.4925	35.8755	17.7604	44.6657	15.0279	17.0436	34.6224	21.4649	5.40944	41.438	22.034	11.3337	4.99746	16.5577	18.9872	3.3578	39.0019	13.6231	19.2644	28.931	15.4699	9.32577	22.394	1.9605	16.4838	12.9399	2.09018	14.8784	17.7021	12.6281	26.9933	77.4067	11.2677	16.0477	7.02446	11.132	17.0717	4.92092	11.386	32.9921	10.4652	26.5523	16.6832	1.27378	11.2941	13.1628	15.2249	5.71943	3.2686	11.5005	7.17906	0	18.2268	24.2063	10.3838	9.07351	11.7705	53.8098	22.6461	22.23	19.1314	17.6093	17.8756	24.2546	13.2396	29.2666	17.6202	15.3024	13.4481	16.3426	41.4616	10.5658	36.2548	18.8862	31.385	0	9.67957	3.12611	11.1542	7.6735	16.1636	17.2259	9.30218	9.3577	29.7371	22.5157	45.6227	0	35.9083	9.71912	55.1886	33.435	1.20816	123.166	15.2312	16.9877	9.48991	3.13323	53.1382	23.8593	118.203	135.507	13.3602	107.767	89.8224	2.59827	46.2407	66.4494	6.93392	23.2193	0.949394	54.5209	51.4926	16.1589	21.5807	43.1026	18.2351	14.3704	8.20132
RP11-104L21.3	10.2844	1.73609	5.3788	6.56637	12.0205	10.0562	3.47705	3.59211	2.13468	2.76716	16.2964	6.80468	6.09491	1.50783	1.08453	7.92465	3.31446	5.20641	2.05387	9.44457	1.15782	0.022393	3.99732	0	2.10529	19.1795	4.21255	2.67997	3.60086	1.25604	5.56863	3.88656	3.04131	5.86777	3.29535	8.6503	2.4322	0	2.07262	6.74795	1.52486	19.1677	1.05297	0	1.15345	1.1133	8.99729	2.35556	12.0626	4.54608	4.34396	4.12701	9.8287	0	6.23797	14.8277	0	1.74403	0	1.80463	6.29546	1.18412	5.05377	0	3.09857	18.2575	4.00021	4.51707	11.5865	4.98763	1.78499	5.6067	6.02406	0.977319	2.07175	6.45635	6.21606	0.0475459	0	6.30563	5.19742	17.1064	8.48356	9.02544	2.37691	0.036829	3.56849	0.0678895	2.08158	9.71702	0.21373	20.9649	4.13969	4.76776	3.70656	4.83424	0	0.123285	3.30128	1.91554	5.83114	0	5.62299	10.7798	2.66978	1.18233	2.93786	1.25034	9.94899	7.16697	4.02922	5.50702	4.69587	5.64057	6.31713	0.0156123	6.59798	4.38512	5.76612	4.88502	0.657562	5.26022	6.69283	0.920118	4.48525	8.21182	4.30466	3.98423	9.11721	0.247421	7.31619	2.26823	6.8208	2.7931	12.6762	8.31803	9.48152	2.66017	5.42148	1.55233	2.05446	0	14.7317	22.3058	6.566	0.0698288	8.02331	3.1698	0.0899831	3.6461	11.6634	32.193	4.70029	12.0479	11.4758	12.2011	0.146323	3.23723	18.7603	0.0950788	33.6154	6.83237	7.37087	11.3422	34.1929	0.0672404	17.9893	2.45861	0.11071
RP11-108L7.15	3.70429	3.53001	0	7.50673	9.01601	15.5967	2.34838	7.24531	6.33872	5.57561	6.57644	8.75298	9.2198	3.12143	0.0200169	3.95841	0.0321873	5.19954	12.2524	0.784894	4.46559	6.40559	5.99616	0	13.53	7.38051	2.12186	10.9112	1.77254	0.0597041	13.0647	3.91351	3.05292	14.0792	1.59106	3.81941	23.5607	20.9475	12.3683	16.0047	5.54643	10.2739	14.519	0	2.268	4.354	21.9863	11.5262	25.8972	12.7623	17.4948	4.05037	4.39053	19.4122	2.61738	21.2712	83.2017	12.5031	14.5393	2.71698	3.0391	29.246	30.5861	23.2983	7.84131	7.66566	8.00042	7.51359	23.1363	4.98686	4.51337	10.2701	28.5206	4.91384	24.7019	30.0735	26.9123	9.17999	19.6751	23.1006	24.9049	58.2844	9.38905	2.00736	7.01447	13.3248	22.5233	16.8557	9.3166	22.5396	86.7616	7.56313	11.6645	11.8789	15.8714	26.7028	30.7167	32.8145	6.63653	13.6264	16.0751	20.9442	24.9612	14.5523	7.81187	9.06145	7.84432	14.1215	0.10273	26.3185	6.04431	0.0400688	9.3941	25.1441	1.95179	2.1145	17.5959	38.0783	46.2209	4.82771	19.9152	25.9466	2.49877	3.75105	30.902	13.8634	0.0291158	42.2612	8.11352	4.04042	17.8429	7.76407	28.2011	1.84561	6.76032	18.0341	25.1574	12.5696	9.25954	21.2764	4.10165	14.6244	19.2003	3.14365	8.64602	31.2881	82.2882	32.5183	5.22375	21.1236	23.503	0.15971	11.8005	0.08826	0.0633914	19.7695	17.4924	12.3828	38.8662	10.4065	58.4142	2.35066	2.58324	4.44631	29.0728	2.50624	0.0555552	4.8631	0.134834
AC108004.2	1.82842	4.41075	12.5888	0.907146	6.01164	4.55007	9.17525	3.57558	9.5098	37.41	6.6036	4.84745	13.0001	6.32473	32.6956	2.96625	3.32912	5.17095	3.07775	3.34084	2.27354	7.48665	6.99541	5.3439	2.10927	8.14816	14.6875	11.7733	0	28.0013	1.82222	14.4526	15.7307	1.24028	7.59379	5.76283	3.5812	1.8852	2.0711	1.62282	16.4822	5.15855	4.15206	5.71388	8.79626	16.0398	9.049	1.20906	14.8996	4.55692	4.3589	4.16201	1.73518	0	2.56931	2.15124	0	2.6514	0	1.80818	12.0467	0.0406234	2.48854	12.6564	4.74307	8.65774	4.00021	0.657358	0	0	6.39581	5.61684	0	0.977707	8.22463	1.10739	5.1793	9.04775	2.94635	7.33955	7.25717	0.347942	4.70089	6.01724	6.90797	1.15328	5.40147	5.99685	0.0109395	3.16055	0.197595	21.9569	7.58456	7.05157	5.75239	2.7001	8.13098	0.114902	0	14.1516	2.09511	0	14.7515	2.48847	1.39415	1.17871	6.87489	0.0548266	2.59487	3.12317	2.01622	2.23275	4.70338	3.18429	14.5106	3.1485	7.66324	0.0291008	0	6.59298	0	2.70051	10.2939	11.3917	1.81805	0	2.1692	0	7.0909	15.1133	1.54461	7.12943	0.788031	7.52971	9.88863	1.39797	3.87806	3.57644	0	1.55936	8.17059	3.20763	2.63763	8.52316	5.85953	3.67091	1.51458	3.18591	0.0841201	1.80365	0.0559018	18.7598	9.62827	0.068614	0.0496732	0.0736581	8.52943	8.91012	19.9145	0.0888422	0.553251	1.19651	7.32443	0.266605	4.32414	0.0629911	0.0436426	11.7275	2.77928
SNURF	7.42495	19.6481	25.2211	9.35757	13.024	9.03514	12.6084	13.568	13.7313	21.4391	4.43034	23.3393	16.0261	15.9926	14.8202	5.9375	1.14237	13.0417	14.3134	17.9382	11.1197	10.687	7.99472	8.03719	10.4481	18.0466	1.07542	0	9.04025	0.0694545	6.47238	11.1894	15.8798	4.76924	14.2048	17.2777	8.34123	33.3503	14.4266	10.9072	9.59677	22.3884	18.6599	73.4454	5.58489	17.2619	19.5144	11.5297	34.2405	23.7615	11.3327	19.6416	31.2014	37.8795	8.81836	9.60163	1.77399	15.197	5.41243	19.3159	20.5004	2.32202	17.7723	16.5899	16.6322	13.7044	26.0013	21.361	41.4795	19.9524	11.825	19.6512	25.9051	12.7922	13.3931	37.5787	1.05342	18.2568	74.8133	14.7185	21.7986	18.9207	22.5976	13.0387	7.01629	5.59585	26.1361	9.70291	6.21887	33.8944	0.270442	14.2124	11.6604	10.7086	15.8576	20.2915	9.58107	0.151657	18.4533	16.393	6.45686	3.41976	12.6595	7.354	2.70986	14.6696	3.91647	46.7008	1.38426	14.2629	23.1559	3.34858	9.39304	61.9372	6.18093	10.4708	3.35093	3.32015	25.9776	7.29595	9.85658	5.36515	20.7642	4.69635	23.5615	32.8362	3.25285	43.8711	10.1398	30.4176	1.52429	20.4441	18.7454	13.1262	7.45305	5.13282	5.37587	31.5529	10.8251	21.2664	20.4487	8.05979	6.00962	0.180825	19.7105	0.084492	12.7265	12.8954	22.8523	19.2762	3.62534	146.949	8.60905	13.4723	46.0562	6.29781	0.18129	1.79495	50.067	9.13605	14.765	20.4966	18.4819	6.40416	4.35445	7.29833	8.02301	16.7051	0.135659
AC006946.16	1.84201	0	4.50197	0	4.0073	0.0352137	6.78931	5.45739	4.22089	7.49482	6.52733	0.961046	4.6049	1.52835	0.0168686	7.93012	1.12954	3.47218	0.0064919	1.65703	0.0311497	3.20909	0	1.76193	4.1729	5.79511	1.06892	7.30356	3.62377	0.0498219	3.71393	2.05822	10.9521	2.42923	11.6831	5.74111	13.0241	73.4644	16.4818	1.60513	0	9.41155	90.0128	3.78255	0.0428728	17.2559	4.78312	22.92	14.7708	21.9364	3.43431	11.1305	3.5003	13.5818	10.0447	31.8694	0	62.9515	1.77249	3.63731	1.46604	0.051401	35.7264	4.06466	7.84394	1.64398	20.001	10.5915	25.0695	9.97531	0	28.1091	80.7247	1.96058	25.7281	19.3564	3.12577	37.4792	0	6.3272	39.4047	23.2223	47.163	3.01029	12.7641	6.69941	17.0992	7.30647	33.0496	6.33508	49.4365	5.66446	1.58855	18.9089	30.8282	68.7963	40.5086	2.95395	21.8527	4.63153	0.600792	11.298	8.52102	0.083848	16.6741	7.93798	5.8804	155.676	10.1379	108.551	2.01722	9.92402	1.85299	104.639	4.77038	0.0184003	84.2372	0.036649	7.67687	1.54655	1.40881	2.76289	20.1165	12.2708	0	0	2.1806	4.74848	25.3311	7.60616	12.9378	13.3155	1.6277	5.60266	6.76349	13.4789	7.74478	5.34871	18.7058	6.45262	6.14562	11.3454	10.865	0.17864	22.699	57.5194	35.3614	3.13625	0.10835	0	0.0711753	1.6033	0	0.0878166	0.0630842	0.0944678	6.03822	3.32976	0.251536	2.72537	8.12277	0.055962	2.58278	0.370668	0.0316898	0.0804346	0.0552891	0.0767564	0.134111
RP11-107N15.1	42.9223	30.3568	7.1329	14.9855	22.0403	20.2469	2.3673	23.5381	14.7994	9.27605	19.7302	13.596	21.3399	14.3188	4.26672	34.6671	21.8953	26.1375	4.10172	15.3112	13.3522	23.4709	1.9984	12.5239	4.19907	6.45225	15.7659	18.0879	19.0369	14.1953	20.4351	22.0182	0.178315	7.09396	16.7621	9.58794	2.45344	15.228	24.7046	28.7954	24.2822	38.92	2.09209	15.2283	11.09	17.2489	10.5169	2.37232	24.0564	13.687	19.2739	8.30286	30.3435	1.92583	12.4959	8.53558	5.41969	17.9132	1.77272	1.79811	20.5453	4.57346	8.4112	3.23399	23.8947	6.80853	6.00032	27.604	13.4862	13.9663	5.4288	11.2128	27.6831	11.8089	20.5851	3.2661	11.4012	1.21019	47.2513	38.7976	35.2537	44.7421	1.85193	15.0439	13.9026	4.48674	8.06223	0.0802673	2.08486	16.071	3.72344	22.7794	17.5857	2.45884	3.63028	8.2766	40.5575	0.147947	3.27268	27.6175	5.73028	5.17008	30.3244	9.7422	15.3886	18.0083	13.7394	67.4723	5.14747	41.6802	2.01719	4.44428	7.50961	42.3937	9.75023	10.4669	17.5832	6.58429	23.0962	11.4376	13.7466	43.7647	26.9864	11.3265	32.9983	6.46079	6.46168	1.51598	8.11291	4.02783	35.9356	63.5709	10.1832	5.60382	20.8073	11.9729	12.5006	21.6267	18.728	1.54002	10.2315	16.289	2.57438	42.8585	24.9611	27.6576	19.2137	1.51992	0.107021	7.30941	0.0703471	0.156744	7.82549	12.2398	0.0623588	0.0933314	3.14193	15.32	29.1783	0.113237	0.850477	9.16008	0.0913606	0.364513	6.50496	4.90066	0.0546606	2.48146	0.132409
LLNLR-246C6.1	0.897046	11.555	5.33595	12.1712	6.01193	13.5223	20.5854	11.7351	9.5261	74.7108	2.24261	21.3839	16.7491	5.48719	42.2624	11.8808	4.42975	12.1464	15.3385	12.7517	10.0283	10.6949	7.99467	12.5325	6.28413	10.5758	5.27733	10.8281	8.12148	27.0214	12.988	7.71832	25.8568	8.25276	17.6188	3.8203	10.6663	32.42	9.27922	20.2909	8.80433	10.2878	20.7189	21.9146	8.88479	15.0971	25.3294	20.6139	51.0067	19.1995	11.3498	17.5811	23.1864	19.4188	10.0262	8.53389	5.42094	18.8216	3.59314	43.3901	3.04228	33.6701	11.8285	3.23504	15.0727	24.994	11.0006	12.1552	11.5568	28.933	8.17465	6.52287	22.478	15.7505	15.4439	22.5543	19.668	6.90073	36.4207	2.12711	19.7154	14.2312	27.3417	2.00734	0.0618488	17.715	33.4274	1.30304	0.0134246	47.0488	2.02952	3.76709	2.42506	3.63881	13.3344	18.9537	12.0417	4.32121	9.17991	13.6726	8.69461	12.1876	2.9856	6.13856	12.8501	11.29	0	39.6197	5.14422	24.7729	9.06364	2.24826	12.2326	73.6408	7.62121	1.0678	12.1106	15.2692	15.3877	24.7137	14.5344	0.117882	79.2183	5.64492	18.3424	11.4121	3.2514	24.3481	13.1765	9.32065	12.1387	10.9545	6.75659	3.72421	15.1989	7.41891	10.1319	7.15779	6.91915	20.4954	17.3791	0	5.33458	3.13623	4.97962	18.0946	22.4679	3.13875	15.2609	19.2984	0.0697491	3.00728	14.2262	2.55091	0.0618349	9.95696	4.5843	1.79044	3.61642	12.9167	0.83541	6.89126	3.80912	0.360109	0.031091	0.0788014	0.0542066	0.075206	2.84739
RP11-1246C19.1	96.8147	123.826	52.0049	73.0812	60.1117	86.6923	96.2698	108.513	109.872	132.115	211.534	68.9724	95.8246	90.8845	131.317	109.916	48.2542	66.8998	88.9637	71.4994	71.1156	65.1539	62.9597	130.906	126.329	24.4163	42.0524	164.652	92.4308	86.1875	98.4133	81.5216	179.677	112.403	77.0003	153.614	82.7027	86.6017	110.219	110.43	66.0116	81.6702	124.398	123.738	70.8538	78.7574	165.879	60.9244	85.8865	112.3	47.1799	121.974	140.544	311.579	81.0325	134.074	34.5414	38.4272	130.989	331.246	82.6546	75.6108	537.387	73.0103	102.262	53.1633	132.007	72.2852	324.799	95.7702	62.8686	77.6369	71.4822	71.8509	93.7086	120.497	80.7996	128.908	161.328	34.6991	36.361	14.9534	106.337	86.2522	94.9344	497.315	123.294	81.8822	479.555	386.854	111.791	128.01	97.0024	66.3129	150.234	129.315	126.343	142.105	304.782	126.637	125.864	85.4032	61.5397	67.8369	66.7801	74.4008	221.84	154.951	136.964	42.8087	64.4407	173.599	177.987	51.6665	98.3437	134.863	52.8303	258.437	84.6115	69.6157	95.5774	57.5017	88.1899	75.5738	47.4355	18.6993	98.6173	106.567	76.0162	85.649	39.6416	105.245	229.342	35.6369	165.096	95.3653	72.7915	66.5306	49.725	794.624	32.7332	41.4208	81.412	244.084	97.7079	94.3685	87.0126	145.668	0.121348	124.824	54.2585	5.82722	75.8267	22.0851	17.4486	185.428	64.2916	21.7352	13.5737	230.428	1.11609	64.9986	107.204	4.46842	43.1814	18.1327	37.6156	51.3428	8.2188
