## Supplementary material for "Proteogenomic analysis of air-pollution-associated lung cancer reveals prevention and therapeutic opportunities": SI: Table S4_mRNA.xlsx (part 26 of 26)

### Sheet: S4 (continued)
	XWLC_0002_N	XWLC_0003_N	XWLC_0004_N	XWLC_0005_N	XWLC_0006_N	XWLC_0007_N	XWLC_0008_N	XWLC_0009_N	XWLC_0010_N	XWLC_0011_N	XWLC_0012_N	XWLC_0013_N	XWLC_0014_N	XWLC_0015_N	XWLC_0016_N	XWLC_0017_N	XWLC_0018_N	XWLC_0020_N	XWLC_0021_N	XWLC_0022_N	XWLC_0023_N	XWLC_0024_N	XWLC_0025_N	XWLC_0026_N	XWLC_0027_N	XWLC_0028_N	XWLC_0029_N	XWLC_0030_N	XWLC_0032_N	XWLC_0033_N	XWLC_0047_N	XWLC_0072_N	XWLC_0092_N	XWLC_0001_T	XWLC_0002_T	XWLC_0003_T	XWLC_0004_T	XWLC_0005_T	XWLC_0006_T	XWLC_0007_T	XWLC_0008_T	XWLC_0009_T	XWLC_0010_T	XWLC_0011_T	XWLC_0012_T	XWLC_0013_T	XWLC_0014_T	XWLC_0015_T	XWLC_0016_T	XWLC_0017_T	XWLC_0018_T	XWLC_0019_T	XWLC_0020_T	XWLC_0021_T	XWLC_0022_T	XWLC_0023_T	XWLC_0024_T	XWLC_0025_T	XWLC_0026_T	XWLC_0027_T	XWLC_0028_T	XWLC_0029_T	XWLC_0030_T	XWLC_0031_T	XWLC_0032_T	XWLC_0033_T	XWLC_0034_T	XWLC_0035_T	XWLC_0036_T	XWLC_0037_T	XWLC_0038_T	XWLC_0039_T	XWLC_0040_T	XWLC_0041_T	XWLC_0042_T	XWLC_0043_T	XWLC_0044_T	XWLC_0045_T	XWLC_0046_T	XWLC_0047_T	XWLC_0048_T	XWLC_0049_T	XWLC_0050_T	XWLC_0051_T	XWLC_0165_T	XWLC_0166_T	XWLC_0052_T	XWLC_0053_T	XWLC_0054_T	XWLC_0055_T	XWLC_0167_T	XWLC_0056_T	XWLC_0057_T	XWLC_0058_T	XWLC_0059_T	XWLC_0060_T	XWLC_0061_T	XWLC_0062_T	XWLC_0063_T	XWLC_0064_T	XWLC_0065_T	XWLC_0066_T	XWLC_0168_T	XWLC_0067_T	XWLC_0068_T	XWLC_0069_T	XWLC_0070_T	XWLC_0071_T	XWLC_0072_T	XWLC_0073_T	XWLC_0074_T	XWLC_0075_T	XWLC_0076_T	XWLC_0077_T	XWLC_0078_T	XWLC_0079_T	XWLC_0080_T	XWLC_0081_T	XWLC_0082_T	XWLC_0083_T	XWLC_0084_T	XWLC_0169_T	XWLC_0085_T	XWLC_0086_T	XWLC_0087_T	XWLC_0088_T	XWLC_0089_T	XWLC_0090_T	XWLC_0091_T	XWLC_0092_T	XWLC_0093_T	XWLC_0094_T	XWLC_0095_T	XWLC_0096_T	XWLC_0097_T	XWLC_0098_T	XWLC_0099_T	XWLC_0100_T	XWLC_0101_T	XWLC_0102_T	XWLC_0103_T	XWLC_0104_T	XWLC_0105_T	XWLC_0129_T	XWLC_0106_T	XWLC_0107dup_T	XWLC_0107_T	XWLC_0108_T	XWLC_0130_T	XWLC_0109_T	XWLC_0111_T	XWLC_0112_T	XWLC_0110_T	XWLC_0113_T	XWLC_0114_T	XWLC_0115_T	XWLC_0116_T	XWLC_0117_T	XWLC_0118_T	XWLC_0119_T	XWLC_0120_T	XWLC_0121_T	XWLC_0122_T	XWLC_0123_T	XWLC_0124_T	XWLC_0125_T	XWLC_0126_T	XWLC_0127_T	XWLC_0128_T
CTA-217C2.2	3.70738	0.842768	1.7528	11.2976	0.000616052	0.0408259	4.60364	16.4363	0.0186081	7.459	0.0315688	1.93188	0	4.76111	10.55	0	0.0312895	8.75039	2.05376	0.786315	2.26216	16.9657	1.99848	2.65385	9.37413	15.8157	4.21201	8.17251	8.18931	2.42441	1.82807	3.8794	12.6151	2.4101	1.60191	6.71958	2.43382	11.4491	4.12857	0.771306	1.52377	13.0113	3.12313	8.57626	4.45234	7.54355	24.8533	1.21404	21.3965	13.7728	4.34165	0	11.6282	2.90036	11.0845	6.38807	6.36707	11.6977	2.69334	8.29092	3.07286	0.0437056	19.7392	4.1038	9.58473	9.48901	4.00022	2.95717	10.6163	4.98758	0	0	21.8285	0.977262	7.20667	5.3912	15.4964	2.33898	5.90037	1.07337	3.12865	4.99409	13.2229	2.0071	5.80475	1.15678	19.0626	4.85568	3.11349	14.6579	0.216455	5.68264	1.59934	3.60713	5.01869	17.9204	3.96585	5.57373	3.29911	2.61038	1.33933	0	26.8202	0.0707759	10.1472	2.30505	3.9206	0.0590839	2.61332	3.91191	9.05979	4.42082	5.64185	8.94396	8.49333	5.23528	8.77496	13.0208	1.90658	7.38979	0	2.72317	8.07418	0	3.80454	6.53401	0.0247689	11.4148	10.1296	12.2066	4.82568	3.86286	16.3743	3.73552	3.34333	2.147	17.5461	11.7561	0	9.03597	6.13694	11.505	1.91483	3.07306	5.80569	2.50144	12.9362	5.63842	0.09096	6.42082	0.06025	8.35418	1.48569	0.0740601	2.3782	12.2144	0.148039	0.170074	8.1646	7.70586	0.630165	11.3177	0.0779033	0.294333	3.26296	0.0679466	9.06561	0.064893	2.80525
RP11-177J6.1	12.1399	12.5345	6.26942	6.55436	11.0196	0.0438284	10.268	3.58299	5.29443	1.82903	3.32543	6.79905	5.27302	11.2532	10.5706	7.92236	3.32252	6.06734	6.1382	16.3423	14.3493	5.35266	3.99725	8.0751	3.14921	4.8574	6.31008	3.58351	7.24843	7.08843	0.895495	5.69452	0.149951	7.08134	5.79783	26.9248	7.14405	5.69143	5.16301	10.943	3.12786	9.43284	8.30309	9.50868	4.47368	8.64781	5.6132	8.08002	20.3659	14.6214	3.43864	4.77389	23.2136	57.3717	3.85073	5.34728	2.68596	12.5288	23.7259	5.48509	6.22142	26.9286	28.9822	9.09572	3.0692	15.4825	2.00013	4.46215	36.6872	12.969	4.51851	26.2654	7.71463	0	5.16106	51.3942	1.05316	10.2888	55.1448	8.41859	0.0149184	11.8996	12.2328	5.01587	4.69851	4.48254	3.55164	6.09382	4.15065	9.60093	5.35975	18.9882	11.7012	7.15758	62.6605	10.4411	7.99065	2.94357	15.9777	7.42819	10.2022	8.68636	12.556	8.52329	10.2994	15.7449	25.5378	14.0732	21.2038	15.1363	6.04369	9.90824	8.45902	9.66809	6.92546	3.1586	7.72761	5.49178	20.2155	3.19042	6.80223	0.11519	26.4374	46.4554	18.4091	1.54248	2.17939	22.7579	24.3118	4.00182	1.52619	16.5592	11.0618	5.60714	4.69331	4.39379	6.97751	14.4062	10.8755	21.3638	10.2288	17.1565	15.8266	27.1561	10.1707	0.0801088	0	4.76975	2.67832	5.47295	25.7333	0.151524	4.64966	4.97437	0.0605292	24.5277	0.170657	0.196917	0.238664	46.8706	0.79913	2.34777	2.57764	0.34928	6.49977	0.0770963	6.87337	0.073587	6.8129
RP11-353K11.1	20.495	28.5767	13.4435	3.71635	9.01732	12.4091	8.07946	7.19283	14.7966	22.3477	30.6267	12.6244	21.3593	23.199	9.55237	20.797	20.7977	7.77067	9.21082	21.3293	22.1809	8.56754	7.99466	12.5281	34.4099	12.2176	7.37629	9.00885	14.4895	4.80935	17.6441	4.1118	25.9018	21.0093	15.0771	3.82017	36.3424	15.2297	12.365	15.1779	5.55327	16.3542	13.4796	7.59645	7.78454	10.8031	8.88059	11.5116	11.0685	6.35442	8.70719	10.4414	5.28535	11.6405	2.61485	3.22475	18.2231	8.01668	9.06776	9.17229	10.9824	2.32075	5.00746	9.91791	15.0683	5.08482	15.0008	9.83741	10.5909	16.9597	11.8363	10.2756	15.5178	0	13.3887	2.19037	0.0142502	2.3532	12.7858	14.7099	5.2092	14.2544	8.44984	9.02723	9.30589	3.37987	11.6812	15.6345	9.3141	16.8916	0.261025	16.1231	11.6812	7.16893	4.27332	7.57335	33.2321	5.68888	8.33302	8.79498	6.47165	12.1856	5.753	13.3288	1.42072	2.31761	1.95359	14.0992	13.8415	10.2788	16.109	15.3834	31.1349	21.0998	26.2229	7.33597	21.9499	10.9292	15.3869	9.78736	16.0812	29.6967	20.1706	3.75208	16.9997	12.235	12.8699	7.19139	12.164	12.8225	19.5182	50.8268	9.32819	16.9034	15.8956	16.5531	11.7139	9.86797	11.6384	6.45902	12.2737	10.5378	13.6759	28.7122	16.8102	4.93484	23.2706	0.715773	0.106414	10.9959	21.132	22.2756	16.6238	9.82089	27.6464	2.59365	48.4731	4.83941	18.0462	12.9215	38.9583	41.898	34.1967	0.361719	62.286	14.4213	42.9651	22.5554	4.18097
RP11-212P7.2	381.679	540.664	438.814	385.16	410.759	457.005	309.45	355.347	268.369	494.899	569.11	416.797	494.438	575.002	260.569	459.468	352.843	386.846	490.816	434.345	583.086	466.599	340.783	712.721	550.244	501.813	346.743	437.707	483.957	502.777	324.942	451.17	493.586	544.36	469.86	827.571	360.157	346.447	469.704	461.167	343.29	441.236	571.188	368.348	364.054	359.166	448.661	770.433	479.418	536.896	374.41	501.943	488.295	418.28	234.26	1051.27	220.244	284.556	1048.89	376.142	430.109	901.048	463.954	331.262	506.729	524.579	356.018	239.105	874.013	490.825	506.894	424.773	352.459	320.889	474.689	312.02	266.202	438.09	1537.53	293.151	295.928	241.834	733.151	523.526	320.627	278.267	450.874	755.522	515.849	298.749	260.973	329.012	557.975	345.443	451.081	310.927	531.929	259.629	901.961	384.621	430.235	211.794	252.626	400.517	320.609	593.698	523.153	311.22	571.798	437.071	346.355	391.257	624.29	270.035	506.07	416.107	862.048	262.944	917.421	215.527	382.46	332.551	536.378	537.659	334.461	580.483	393.356	469.159	328.374	360.06	323.55	755.905	854.746	285.338	618.63	290.673	335.295	473.187	522.476	498.422	660.543	602.455	614.478	151.637	470.555	409.973	555.177	319.529	175.754	428.613	817.228	321.542	411.084	170.916	167.888	714.87	290.091	180.933	534.911	474.283	237.065	217.677	344.992	404.72	867.072	321.992	351.567	412.423	233.153
ZBTB8B	5.58949	1.73859	3.5677	3.73653	19.0308	6.7265	7.96239	0.863309	2.13312	0	0.0307441	0	1.42163	4.77292	8.44433	2.96797	0.0304725	10.5426	8.17028	1.64415	8.82522	14.8413	1.99849	3.56366	0.0141987	9.10051	7.33907	0	6.3597	0.0563951	1.82948	0.234147	7.13756	0.0703124	3.26304	48.0489	7.17273	55.2802	18.5453	8.35729	5.54049	2.50597	84.8907	1.87857	4.48198	9.74074	41.6182	62.8692	19.3898	15.4999	10.4461	2.64331	1.72137	3.86626	11.3051	62.6588	559.892	8.90157	53.801	22.995	7.77533	148.027	10.0943	8.2233	7.0338	3.35833	2.00013	4.44359	2.87142	47.8882	1.7774	1.83777	109.211	0	8.25148	32.2427	9.33764	6.91468	3.92603	4.22944	20.7682	0.524218	28.2481	0.00121653	7.02151	91.6249	14.3698	3.717	11.3846	25.7333	3.74353	6.61137	8.28801	0.0752611	30.6734	84.8165	35.5218	0.154612	2.43097	5.3096	1.32507	1.67706	40.1357	2.52949	5.27405	12.4379	15.6997	179.354	20.1307	0	0.00284654	1.14808	1.85276	6.37221	4.05729	4.206	4.45115	0.0376269	7.67441	0.731429	22.9573	51.7356	6.51889	5.64091	0.483209	6.44754	4.32505	1.5153	2.03401	2.2264	16.9934	0.680676	16.1547	0	6.74705	0	4.58595	7.14717	14.731	17.1222	0.00936287	13.7804	0	3.14868	4.9635	33.755	67.5406	3.1338	5.23123	0	30.5584	19.6916	26.1241	0.0903511	1.23543	6.30438	0.184962	1.79654	23.0959	21.9139	0.926127	0.0575012	11.1783	0.385832	2.19806	3.70991	20.4874	4.86776	0.138246
RP11-136C24.3	15.8491	0	15.2849	4.6591	9.01698	11.2591	14.861	5.38802	14.7771	7.42256	9.88091	13.6062	8.31347	16.0194	12.7047	7.91943	5.51518	19.2061	8.18551	5.90753	8.90603	4.3005	26.9837	6.23907	6.27988	15.5852	8.41661	18.1372	8.13447	8.30213	13.0062	5.84918	5.96756	2.4096	5.84643	14.4402	12.8497	3.79263	4.1284	21.3942	18.0266	6.00927	3.12299	15.283	4.45169	19.2813	2.36114	8.01688	9.26044	23.023	18.5716	5.56914	13.4365	4.84643	6.24227	2.15493	7.28768	1.74358	3.60956	3.65348	13.5804	11.2087	9.3618	1.58446	19.3887	3.38624	23.001	13.1477	4.81039	7.98123	4.53756	9.3768	25.3552	6.89059	9.25834	8.59048	5.18487	7.96633	0	5.26154	0.013248	29.0409	17.9694	0.00101743	8.07751	3.36188	5.38472	7.20966	3.11335	11.36	0.215536	10.4538	4.98776	9.40557	1.1013	9.17594	7.25394	0.124214	12.7062	6.13897	0.608338	0	6.96688	7.24843	16.3178	13.4126	1.95512	2.41788	2.6125	3.10447	6.0416	1.14298	3.74842	14.7577	8.49749	6.27539	6.5999	0.0311633	0	4.04821	9.25211	1.43496	7.38175	6.61344	1.1411	4.86805	7.49646	3.16122	4.05772	2.13898	1.5367	3.06418	2.49652	6.56947	0.547598	12.9723	4.65251	1.75499	3.03304	1.55164	4.09631	0	1.22305	0.147099	2.07176	0.070317	0	2.34822	0.0906309	1.79966	0.0600415	0.131358	2.28422	0.0737985	0.053315	3.78214	3.0741	9.04824	5.07141	2.68726	0.626267	0.0473733	0.0776266	2.35637	0.0269774	0.0677087	0.0468109	0.0646668	0.111531
C1QTNF3-AMACR	6.51395	7.12881	0	1.84679	16.0274	10.0826	2.35127	9.06751	14.7343	1.82991	3.32306	7.77546	2.17938	10.4561	6.3582	4.94918	5.49284	3.433	3.07582	16.3663	5.56907	9.5878	20.9879	0	1.06393	5.69761	3.1702	3.58616	3.59452	1.25984	0	2.18306	11.3728	1.2484	5.83196	4.78896	2.43868	8.57014	13.3721	7.5846	1.52057	11.2343	0.0131072	20.0586	4.45826	5.41039	3.99995	3.49999	6.45608	4.53929	2.57061	19.341	5.31043	5.81734	15.9648	16.9582	10.9539	13.4914	2.69051	5.50061	4.66491	16.7862	2.47297	6.62315	0.696183	5.11544	6.00031	2.17761	3.84159	4.98743	10.9705	11.2518	4.26473	6.88894	8.23623	7.53307	5.18754	2.34262	9.84031	7.35689	4.16571	0.40648	26.4868	0.00105091	1.22902	2.26436	2.65728	16.6405	5.17718	17.0824	5.24274	0.924187	4.97571	1.26598	12.2722	6.96456	11.342	0.129153	8.39915	4.70006	14.8527	37.101	1.57002	8.45593	8.94251	6.77268	6.86894	18.5693	3.85907	3.09587	8.05456	2.24136	10.3736	1.5274	7.00538	5.23837	9.87526	13.0384	17.3518	10.7147	10.0012	4.0128	1.17792	6.60787	1.13635	30.7791	7.50468	0	7.09537	5.62055	8.94448	0.685361	17.204	4.67571	13.3103	4.4307	6.23525	14.4696	4.60621	4.85206	8.17934	7.31776	6.1127	7.30293	18.5859	1.30414	10.4419	5.62368	0.0940661	11.0428	0.0622151	0.136634	7.10098	0.0765266	0.0552251	9.84595	3.09144	0.176549	0.212864	7.73557	0.668026	1.20295	0.0805128	7.92949	0.0279042	0.0701888	0.048471	5.99303	2.81581
AP000350.5	0	63.2924	0	44.9868	84.1535	0.0542235	17.2576	0	91.845	60.4958	20.8755	19.4187	41.8322	83.1372	16.9741	25.7427	0.0413584	103.658	69.5179	41.7295	25.5835	1.10096	0	81.6752	0.0190969	70.4073	4.2304	0	76.2043	14.2539	50.1492	2.27533	166.89	0.0716085	0	28.8023	0.0757621	19.0233	76.1668	0	32.2696	0	117.006	130.609	30.9693	64.6005	54.6479	45.8352	70.3301	27.3915	0	32.2953	120.499	29.1163	12.5602	76.494	0.866156	1.73536	24.5503	0	36.3027	1.19129	0.771492	0.74729	129.347	13.6791	2.13e-05	40.4851	1.90823	0.996432	18.2078	28.0701	56.1677	39.38	24.7154	27.9713	1.05342	6.91874	46.244	62.9712	12.4761	14.7014	0	24.0705	0.0660387	27.7116	187.889	0.0851184	43.3992	17.6115	10.48	0	25.0816	1.27373	20.276	39.2647	0	12.5843	9.14763	0.53132	35.1945	29.6508	0.163779	0.0878818	0.117672	49.4698	37.3041	1.26075	1.3847	19.8175	20.1384	2.24978	21.6454	70.6775	55.841	0.0191981	11.0425	0.0382865	13.4469	24.5764	58.4144	20.9248	73.4892	7.53063	0	34.3791	0.0302606	19.3305	40.5334	129.244	0	58.3861	3.32819	39.4504	40.1786	20.2278	26.6333	73.0452	42.1615	0.727579	0.00951967	57.1918	24.6272	8.95935	20.3657	9.77531	7.88366	0	0.113756	66.2048	0.0745338	18.3613	22.0999	0.0920667	9.3356	24.7623	1.68564	1.79726	6.94082	4.02079	0.965062	1.20848	0.0969764	2.4783	10.8219	24.0482	0.0578342	7.25108	1.50838
RP11-38M8.1	10.2474	10.7038	18.0391	0	2.00457	11.2325	4.63506	22.7412	6.35212	1.82716	2.23796	5.8216	10.6833	4.71345	7.42275	1.97584	2.23582	9.56791	10.2232	0	8.88832	2.16705	3.99721	7.15377	10.4361	48.2177	10.5009	8.13072	5.40927	9.43795	9.28544	0.282908	1.65869	33.8543	11.666	7.66119	38.8173	28.5696	3.10608	20.2266	11.2094	8.53753	24.8741	6.63889	4.48166	6.51016	6.40836	5.81686	46.2777	17.334	5.18389	1.24804	7.06128	50.5074	0.100271	37.1974	7.23859	7.10831	10.8799	3.63606	19.6794	11.3267	56.9951	1.57273	11.0216	29.2398	18.0009	5.20809	7.69148	7.97977	7.25054	18.7056	32.8217	2.9447	12.3665	31.1665	14.5102	10.3245	3.92607	59.7909	0.01585	111.791	26.3636	16.0474	4.71124	4.4907	5.3479	24.0424	13.4494	7.13318	3.74205	37.9681	3.25855	36.5417	15.1801	1.24279	9.57257	51.8878	5.7896	3.93756	5.71545	5.16412	82.4506	2.52931	9.098	16.9222	5.87972	14.1398	2.64746	7.84989	4.03099	2.24961	23.5451	6.3733	4.76269	13.605	6.6472	0.0374967	43.3127	11.4097	2.93398	20.8679	4.50483	3.75035	27.4848	1.54049	5.39585	23.4347	5.07445	11.211	25.9913	12.4971	5.035	41.3597	1.22128	22.5519	6.15835	37.86	29.6699	23.7134	57.2216	1.53178	10.1435	54.583	6.42967	12.1657	0	56.1545	22.8897	19.2669	18.8627	23.8203	3.05017	0.090013	0.0646047	118.749	51.7806	60.2285	304.707	2.72807	0.918671	4.63006	0.0947984	38.8816	0.0324169	0.0824245	11.4277	13.1715	13.4944
RP11-314B1.2	135.909	29.3305	99.5749	90.8802	51.0953	83.3476	112.343	118.433	77.1484	1.82675	142.567	443.089	153.642	90.8319	46.6338	43.5649	150.12	66.0089	56.251	24.6141	45.5983	330.919	137.912	376.656	14.6424	956.504	143.951	55.1169	86.9659	43.7679	53.8135	55.9029	586.574	30.5359	226.994	46.0587	65.0341	38.9968	28.8586	61.462	34.5456	20.5642	1029.21	2157.46	151.612	136.995	53.5427	260.627	185.665	23.6905	69.0481	140.822	18.6159	384.344	94.7673	156.439	25.4364	213.003	481.319	439.721	137.012	29.3975	198.958	72.9845	173.636	15.3753	60.003	151.544	17.3244	67.8363	150.405	44.8744	157.688	141.74	91.6561	32.3188	68.3782	540.488	15.7298	65.1674	705.931	52.7852	323.776	79.2324	234.913	82.0797	250.212	307.924	381.43	163.027	24.0917	138.423	214.991	40.321	53.2446	526.832	110.167	36.1015	131.656	35.413	115.514	24.3382	99.2037	285.454	37.3412	185.902	119.739	54.1091	170.963	147.764	359.437	261.53	103.55	18.493	46.2215	246.723	50.6395	721.908	180.78	80.253	91.694	241.144	190.576	38.7099	15.4587	8.07906	127.566	151.768	186.483	447.847	38.8225	86.3183	191.707	433.748	276.94	109.594	321.383	131.31	49.7088	39.1157	63.4086	42.2262	274.774	3.13446	34.1344	38.8155	44.6179	46.8196	287.487	51.3523	254.349	0.180855	108.229	146.459	48.694	113.895	122.542	18.6696	221.201	195.908	394.248	2.3461	34.6253	36.255	535.884	2742.68	145.654	160.943	155.41
RP11-440D17.4	36.3633	17.8032	8.93005	11.2236	12.0228	13.5413	11.5094	14.4454	22.1807	7.40945	36.1106	45.701	12.8602	16.7174	7.44141	10.889	27.3598	19.9953	40.8777	12.7306	10.0395	16.0276	24.9842	8.92013	7.32948	28.6804	7.37855	20.8039	24.4892	13.0347	18.5647	2.27109	27.4276	12.9653	14.9959	92.2154	8.36363	23.778	25.761	48.9281	21.6845	106.9	39.3942	62.8463	76.2528	49.5966	54.5183	20.7304	40.6434	27.3668	26.2062	29.3671	43.5878	11.6304	11.3388	69.1234	9.05366	62.7018	28.1728	12.8344	26.72	11.3462	44.885	20.6892	39.642	17.9654	9.00048	20.47	33.7199	59.8577	13.6303	37.4201	73.3681	9.8349	19.5768	23.6959	2.09001	4.64016	115.123	23.1331	34.2697	0.5643	42.3512	22.0654	15.1221	37.6967	50.4195	18.1397	4.15347	30.4786	23.9441	21.7884	25.0403	15.4657	38.1503	137.085	13.5806	5.72848	114.406	36.9321	49.0762	50.5942	36.3089	15.8295	3.99826	28.2003	14.7137	45.7758	65.2026	36.5352	76.5139	23.1153	13.1523	151.004	28.738	18.8386	83.4664	21.8536	9.59536	16.3105	25.9353	17.0895	34.0544	47.2531	47.6604	53.1916	11.8272	49.2949	38.5134	36.438	35.6626	39.2723	57.1455	11.2317	15.0349	37.5455	16.3515	50.3993	41.2675	58.0872	6.14759	48.8775	119.158	82.4987	57.0084	67.583	84.8961	18.5241	110.215	44.9803	119.755	101.82	7.79022	19.6141	37.048	27.2835	39.3569	18.606	31.5088	23.3038	8.48496	13.7423	9.97974	0.411545	63.5903	24.0955	4.62569	31.0315	29.545
RP11-496H1.2	1.83538	8.06293	5.38665	1.85025	6.0109	3.40596	7.96308	11.8567	8.42492	8.40581	13.0384	2.90651	4.54199	1.51174	1.08372	0	1.13521	1.68692	6.13234	0	0.0351757	8.50862	3.99735	9.02469	0.0142169	11.6295	0.0163145	4.51261	3.60542	2.42006	6.51256	5.52308	0.134186	3.5577	2.45232	3.83045	0.0587386	5.70972	3.09954	14.5337	9.7772	12.1685	5.18649	8.58402	8.81017	8.59975	5.68498	2.35159	8.33882	0	3.46439	5.59767	3.52748	0	0.07885	12.7069	5.45669	10.8124	0	3.65797	4.69575	18.9219	29.369	1.58822	14.5402	6.88686	3.00017	7.6757	15.4693	1.99427	3.62344	0	7.79185	0	1.04256	7.51494	5.18194	14.6512	25.6267	6.30139	8.29412	0.365015	15.1384	0.000982833	3.51466	6.64071	16.3565	0.0657914	6.20135	16.3771	3.56623	0	12.7098	2.43224	0	7.76543	4.80218	2.88378	3.30795	1.22737	5.85314	0	1.55478	0.0678663	0.0900014	5.63744	8.84109	11.6028	2.60328	0	0.00229852	2.23558	1.85931	18.1508	5.61297	1.06514	2.23716	0.0300528	0	0	2.20285	0.0965409	6.72513	5.66786	8.60998	8.23352	0.0238166	4.81979	0.00452576	5.49884	0	8.72575	5.09789	0	12.7379	4.46495	9.51202	9.95242	6.23933	6.55258	8.17336	3.19928	0.542661	0.140961	6.59144	15.4289	0	1.53594	0.0871154	0.881613	0.0578096	0.125984	3.0961	0.0710014	0.0513522	12.1613	8.58302	0.16213	9.59313	5.18132	0.585906	4.57956	4.95465	0.278601	0.0260222	0.0651643	0.0451038	2.45326	4.08919
RP11-138A9.2	7.43703	4.41277	5.35237	0	8.015	5.66419	13.6905	7.21756	23.1622	21.4829	8.77676	11.6651	9.12575	11.2011	8.47705	1.97583	0.0351507	12.2074	2.0557	11.0972	1.1628	12.7904	0	1.74298	13.5557	2.36572	6.31641	10.8666	7.23432	11.7614	5.54952	19.4994	7.33208	2.42383	6.64965	5.74568	2.44851	3.78544	6.19043	3.29836	7.19952	10.3122	17.6041	5.69341	13.2611	8.64267	16.3336	3.51277	9.22631	14.6325	1.68723	4.07255	10.6685	1.92639	13.6551	0.0244691	1.77588	8.93216	12.7451	10.1102	7.82707	9.04308	5.01835	26.8014	38.5821	18.1091	28.0013	18.4249	5.76844	11.9715	9.10318	7.46828	29.5256	12.7983	2.07398	2.18878	17.5894	0.0532784	13.7747	10.5093	5.20637	107.764	68.085	0.00112337	2.39074	13.2846	27.1373	15.573	4.14982	16.1434	13.4311	0.923182	3.2687	0.0688559	4.94148	4.76731	17.8089	5.65812	6.66096	9.54427	7.24312	4.30357	2.9735	7.31604	0.105057	17.957	1.95391	2.43246	12.5429	6.28915	2.01706	3.34286	11.2994	36.0134	8.37383	4.20166	4.44079	0.0345866	5.75584	21.4707	13.0386	0.112865	20.3162	3.75464	17.1247	4.83026	4.3179	0	18.2351	32.9903	9.71164	6.21256	15.3864	7.49353	9.6288	1.37751	14.1539	7.16865	14.0651	3.1812	1.0334	8.92392	10.9532	0.166536	2.78576	0.0785678	3.09868	5.5925	10.2015	72.0791	0.0669683	11.2298	4.65582	2.5455	0.0593972	14.7788	8.82037	13.6825	6.79792	0.107473	0.769063	6.8773	2.57473	0.340058	0.0299194	7.26229	0.052093	4.84501	0.125501
RP11-448A19.1	196.437	206.654	157.029	214.62	174.322	189.099	118.078	182.658	160.593	204.665	214.914	174.88	132.295	132.325	114.406	213.892	159.986	176.477	165.653	166.065	173.273	202.861	183.883	199.018	134.702	163.436	142.905	155.538	193.95	79.161	162.474	153.584	140.917	106.587	149.071	169.926	129.91	195.131	218.36	236.986	127.304	278.79	201.101	134.2	180.343	118.657	179.653	119.461	146.867	166.182	176.731	121.91	193.026	79.568	100.967	142.599	96.4566	136.017	163.73	75.3799	152.031	94.7871	132.05	136.153	199.882	108.993	146.007	176.761	163.812	166.601	114.848	125.362	162.027	121.07	164.75	106.532	136.724	75.3574	798.826	135.542	103.842	413.901	204.235	72.2118	94.9576	180.669	248.445	111.959	84.7829	129.289	88.2986	197.238	108.698	78.1484	58.3505	176.156	165.774	107.769	155.189	127.252	203.493	60.0915	62.9615	83.5708	94.9767	150.975	96.1826	193.709	101.885	136.66	73.5025	101.14	157.244	248.38	194.048	109.788	216.598	400.213	186.56	154.937	166.013	247.552	210.09	104.868	131.676	129.136	132.913	239.119	115.541	131.006	148.406	178.361	233.535	86.3344	185.055	99.0892	142.58	149.326	135.448	122.521	130.887	115.549	167.822	70.0872	147.347	91.9829	137.361	90.5443	129.853	127.561	135.468	133.406	200.073	107.428	83.3899	112.632	80.3258	154.661	400.161	114.779	136.236	128.772	99.862	115.28	119.735	55.3609	79.6941	88.2754	77.8161
RP5-899E9.1	52.1306	35.5943	47.5491	40.2829	54.0999	33.8099	42.4293	65.1239	34.8819	50.2286	30.7403	68.0163	37.9683	34.2245	50.8422	37.6261	41.6577	45.1864	30.6845	63.9007	56.6412	94.9759	68.9563	30.4399	44.9043	49.0188	115.516	51.5439	61.6389	60.1752	38.9772	51.8107	19.0991	57.3626	61.1538	50.8776	10.7267	20.916	48.4164	30.29	53.1828	33.4961	7.27697	20.9165	64.1617	61.4692	28.3708	6.97224	40.6252	63.9261	110.358	16.6661	39.9953	4.83636	37.4376	40.4528	25.4473	39.3495	34.5346	15.5919	58.3025	7.96633	49.0865	64.7915	40.3896	17.0964	33.0017	25.7954	42.39	106.747	65.6543	52.3914	41.3351	95.4919	13.4022	20.4788	44.5442	39.9657	33.4394	67.2326	36.3524	224.727	18.7919	17.0512	8.18895	20.0069	36.8679	45.7589	66.1557	22.3969	47.5017	54.0456	32.5644	54.4182	40.6288	54.5061	75.7085	37.3783	65.4586	52.6853	19.6211	40.9441	25.2838	70.1258	43.6494	16.9657	40.2377	21.221	26.5045	59.6138	43.2956	17.6353	100.798	34.7104	37.1619	75.2595	44.0063	26.2217	108.7	31.0839	68.9016	158.451	49.4496	36.8346	84.9593	19.5283	41.8162	7.15992	18.2498	36.6013	16.1201	38.4354	21.229	105.188	79.516	66.9121	46.9788	33.2497	78.7288	26.8844	104.278	87.2084	65.1161	13.3494	48.1134	37.5491	50.3022	37.1603	25.5729	55.9862	94.098	0.1751	53.7513	19.6312	64.7862	40.8797	90.0533	186.928	75.735	7.89317	443.033	66.0589	27.2008	197.501	25.9194	48.0773	90.9256	38.1955	53.5813
PAXIP1-AS1	778.305	464.922	627.283	429.203	549.014	616.828	269.361	434.923	462.752	528.38	570.225	475.09	387.868	480.034	311.408	479.271	827.221	741.61	400.84	485.438	447.629	565.897	609.612	678.623	1201.73	487.068	522.202	485.632	457.656	293.957	548.72	587.918	439.981	330.218	798.197	1192.38	1043.66	445.431	537.694	501.599	398.876	799.935	801.327	428.306	680.489	455.163	433.164	678.669	758.39	735.024	779.499	469.59	913.465	954.006	719.901	443.76	898.454	481.451	770.441	515.932	459.997	878.584	412.257	575.4	631.984	556.302	489.025	421.19	918.316	454.91	526.012	300.309	967.893	628.005	732.111	343.23	359.421	906.925	2620.57	1025.42	802.601	1059.02	1062.53	374.092	202.618	241.704	655.161	1322.2	377.34	514.037	619.683	618.222	523.611	373.861	897.199	403.164	787.015	517.675	979.884	360.589	643.168	366.984	1875.36	450.161	493.689	469.839	553.574	495.565	1128.46	402.837	1445.82	411.059	535.75	815.199	607.923	322.029	1131.49	516.023	836.613	303.244	774.203	1895.17	713.555	722.854	663.215	1659.02	415.878	876.188	752.008	351.138	891.375	828.085	1569.7	252.474	572.919	340.988	434.788	1655.4	520.065	772.964	1459.12	953.328	681.495	934.453	728.822	1270.78	1709.67	397.993	524.372	826.047	567.712	488.567	815.135	379.519	437.512	515.893	373.166	656.884	1897.69	265.638	978.727	237.055	426.321	612.954	808.889	415.704	209.401	447.027	206.407
RP11-535A5.1	12.1103	4.408	4.44445	22.558	3.00642	7.90517	9.18434	7.20971	7.40895	13.0369	7.69737	0.957882	6.00608	7.12442	11.646	6.92898	12.0427	4.29174	8.18449	7.63171	5.59227	18.1086	22.9861	5.34054	21.8831	11.4531	15.7392	7.21071	10.8768	8.294	9.27692	11.0741	4.53587	2.40971	15.2568	8.64911	8.23476	0	24.6467	11.044	3.15419	6.009	0.0126903	11.45	15.3723	6.47392	2.36102	1.21387	10.193	3.62455	5.22804	4.12306	10.7272	5.81984	6.24273	4.27317	3.61234	7.16435	6.36305	4.57983	8.7155	0.0435895	1.62461	13.4312	14.4823	4.25536	7.00035	15.5113	1.91147	7.98122	0.871568	10.32	1.66209	9.8492	3.09972	2.18318	7.24836	2.33866	2.94499	18.8302	0.0132571	23.13	10.3782	4.01252	2.37792	0.0371004	1.75583	7.21011	0.0116992	2.32797	0.215731	5.68298	4.9875	19.7905	1.1012	8.44849	3.14861	1.54253	2.45105	16.8552	0	1.68668	5.62961	14.3178	10.1438	5.64888	4.9039	0.0589231	5.07423	0.700602	12.0776	2.2387	16.0785	6.46309	20.2302	5.23501	6.6001	0.0311853	3.83494	9.06805	7.67545	14.0627	7.3809	2.81375	15.3987	1.55269	0.024705	0	0.00468923	3.86962	6.48225	2.26685	6.81738	3.73577	2.63761	5.21707	9.47411	10.8459	18.2518	3.20337	0.00781867	0	4.7253	0.147221	0.605081	0.0703698	4.74899	1.53177	0.0907008	1.79962	0.0600858	11.0233	7.93508	12.0569	0.053354	4.99331	7.26239	6.16276	0.204045	5.20435	0.627094	1.20099	2.55423	18.3828	0.0269963	0.0677593	31.3729	2.45989	0.111619
RP11-672L10.6	22.3547	15.1231	11.6338	21.5628	14.0263	15.7765	8.08463	24.4412	20.0701	27.9397	18.6431	24.2967	4.4395	7.08297	10.612	39.6201	41.5207	13.0066	1.03367	14.449	13.3553	31.986	17.9885	26.0339	22.9618	13.029	6.3285	26.2622	23.5851	10.6848	1.81981	5.94963	6.02374	21.1031	12.495	46.1111	17.761	73.3818	27.81	18.5077	11.1962	20.6162	4.16634	21.8847	35.3727	2.19812	21.9176	13.837	12.9011	20.0693	15.705	22.392	33.8277	18.4317	27.3931	10.6706	30.0503	11.5881	5.40913	13.7644	15.6838	11.3354	24.5426	23.2314	23.7708	12.8198	5.00028	17.4526	31.8056	26.9355	16.3819	15.8844	33.6479	16.7289	19.5708	0.0318674	16.5832	18.2904	70.8543	1.07572	22.8472	86.528	21.6359	17.0506	16.2532	8.92102	27.9039	18.1034	16.5509	12.7709	12.142	38.9003	25.9288	4.8292	8.08575	8.93695	24.1257	16.6798	18.4137	28.7746	26.3418	27.0292	48.4878	12.1882	10.387	15.8149	20.6084	86.4564	26.3935	9.43691	18.125	14.3238	12.2158	17.7379	16.068	10.4758	25.2961	47.9253	4.78741	12.2203	10.6014	35.1073	29.4611	8.47663	0	44.2701	11.8207	14.4637	8.11471	16.6104	48.8256	11.6904	41.837	1.84545	31.1173	8.89265	36.9099	11.6507	6.11098	13.8194	11.2578	4.78367	15.6464	29.0735	17.4309	12.1815	23.142	13.6796	40.5797	33.9818	37.6152	28.0498	22.1064	76.4123	27.7679	12.469	56.2895	75.496	143.607	2.72923	118.752	27.3399	61.2751	4.47736	10.821	64.5606	15.9724	16.7456	5.53561
RP11-804H8.6	44.7075	24.914	34.1014	19.6582	20.0376	14.6892	21.8172	18.0481	31.6979	53.9967	28.525	27.1988	29.6388	20.6667	24.3745	15.8395	13.1938	28.6711	38.8532	46.0434	21.1384	32.0352	28.9815	44.8548	37.5837	20.3702	31.5242	25.301	38.075	49.4881	42.7275	53.1389	31.9625	16.459	29.2984	21.1084	16.6024	23.7837	46.3401	21.0293	42.7736	36.139	38.3502	97.191	44.2229	24.8229	18.6271	4.67388	31.404	45.6872	49.0533	22.3502	57.0063	16.4865	39.8061	28.7384	25.4697	23.242	19.9814	57.0822	27.5419	39.4507	28.7687	16.5383	39.6912	21.4213	37.0019	35.0585	24.0814	70.8333	41.0467	21.5007	78.6344	37.4069	40.1516	26.9085	53.8359	18.3049	23.6043	22.0781	15.5906	42.2079	29.1683	44.1276	23.1867	18.8825	17.9617	18.124	24.8178	50.7134	57.0415	25.5914	26.7412	30.765	26.0194	30.7354	24.0956	13.9728	10.8246	28.0224	23.3481	27.0062	36.2276	29.0599	23.1498	9.07894	11.7692	44.559	40.1627	31.7824	21.1458	36.2568	28.2403	63.2637	30.91	71.0368	13.2421	14.2224	32.6949	27.849	22.1191	53.2654	39.5221	12.2573	19.4452	51.6096	7.54093	5.54685	19.261	22.0398	38.1484	15.6219	11.8568	22.5117	15.0528	31.5466	36.8517	35.9932	46.8112	22.8298	56.2226	9.67244	34.2603	102.292	13.0046	14.6032	17.4955	20.1646	0.11523	45.0031	45.863	29.5125	14.9301	26.8762	9.33985	18.6401	21.9834	24.6137	16.7693	14.3051	108.009	23.959	7.51519	12.3618	12.9791	22.8763	10.3086	12.0116	2.85667
CTA-989H11.1	3.6955	5.31007	1.74541	8.43022	12.0217	0.0458933	2.35891	1.76248	6.35221	10.2395	17.4666	4.8481	4.47577	8.76453	4.25879	17.8326	13.1134	5.17424	8.18227	6.7834	14.3841	14.911	22.9863	1.74305	7.31589	9.81785	7.36281	10.8672	8.14806	2.44266	13.9597	10.9664	3.09588	19.8531	4.94803	19.2105	14.178	16.1839	12.3652	15.1767	6.36421	9.41933	2.09204	2.83078	8.8863	5.42851	29.4364	2.37205	20.3467	9.1033	4.31278	18.2848	12.4355	24.2794	3.85729	14.8984	32.8751	6.21904	12.7225	8.24893	7.79844	11.3052	40.9092	4.90118	10.2548	20.6534	10.0005	13.6937	60.8258	13.9664	1.77801	11.214	14.6479	15.75	12.3608	11.848	3.12541	1.21009	28.5409	8.42272	12.4652	16.4609	7.50617	8.02445	16.1926	8.90286	11.6806	28.7006	32.0094	25.0256	18.4856	1.86985	8.30754	9.51678	12.676	19.6545	6.35352	13.8298	15.9472	3.25963	17.6026	6.04631	2.98672	4.93806	3.98421	14.6493	35.3598	25.7158	28.683	1.48394	11.0768	23.03	6.56653	18.6415	2.65635	17.7659	20.8584	17.4419	11.5319	6.48174	13.7525	0.118429	11.9804	7.53815	20.33	22.9812	3.25163	9.63407	12.1641	18.0382	8.85959	7.7759	31.6882	18.7874	26.4596	8.93515	30.7812	5.35115	7.70252	16.3554	10.2311	6.43301	33.2587	8.88097	10.8811	7.33691	6.30314	13.7398	16.5212	13.7611	0.0700512	8.55719	11.8211	9.82185	0.0620995	33.1192	6.0253	0.203091	19.64	12.9233	69.0963	18.2037	22.0749	0.362329	12.9518	12.0464	9.14412	0.0755343	0.131801
RP11-383I23.2	1.83534	3.53877	1.75458	3.73632	2.00438	0.0398296	9.08351	5.42804	10.5188	11.229	0.0308091	7.78322	7.69554	6.41454	9.49393	0	2.22492	8.76395	2.05331	1.64394	4.45455	2.15957	9.99411	12.6742	0.0142279	4.05775	2.11963	0	9.11848	0.0565191	5.57414	5.52449	0.134309	2.40962	4.1433	15.4056	7.07823	1.88275	6.18229	0	0	19.1582	18.6016	9.53449	4.45172	0.026979	4.83818	6.88817	7.39551	31.3521	1.69417	0	8.92304	4.84642	0.0820068	0.022085	33.112	27.1519	1.77953	3.65346	1.47906	0.0435649	11.9539	8.33557	1.49196	5.12612	2.00012	2.95808	14.4904	3.98976	3.61853	1.84326	3.40071	0	5.15364	2.18314	6.21672	2.33859	9.8429	20.9157	0.0132499	0.385744	12.2754	0.00101758	6.94116	3.3619	14.5001	0.068374	0.011693	17.1424	0.215579	0	4.9877	4.77019	1.10128	0	4.78683	0.124236	0	4.01637	0	6.97788	2.93247	0.0705387	0.0936646	0.0431476	5.88733	27.6708	2.61254	4.72342	2.01659	0.0338916	1.85779	49.7695	11.4219	4.19405	6.59994	15.1737	3.83497	4.88239	6.10298	0.100508	8.07838	3.76277	25.7219	4.86799	2.17337	16.3973	0.00468675	7.23498	13.1319	6.27351	15.5078	5.6244	4.76589	4.44681	12.7019	1.75498	4.62117	4.86512	4.09631	0	1.22302	3.07143	0	0.0703286	12.9405	0	0.0906462	1.79965	0.0600512	5.66379	3.08621	7.30719	13.748	2.5661	8.64454	0.169423	9.68883	2.6873	0.626448	6.83519	16.9384	0.293034	2.18958	0.0677198	2.33101	0.0646773	0.11155
RP11-305L7.7	29.8112	33.0037	3.53455	32.8276	8.01569	4.56869	27.4739	30.7771	41.157	26.9898	32.8559	22.3456	16.6801	14.2916	6.38483	16.8318	15.3661	17.3608	18.4093	20.4272	20.004	19.2282	11.9921	25.1105	15.6733	14.6567	4.2297	23.5168	34.4863	11.8712	18.5579	25.7819	33.1909	9.4279	18.4331	28.8254	4.81261	9.50059	22.6531	23.6575	19.3609	26.7337	18.6577	31.4476	15.5017	18.332	12.1441	9.24166	24.0434	18.2644	21.0188	13.9679	41.9599	3.86677	29.729	4.28904	9.06859	12.504	16.3674	29.4832	33.2749	0.0515631	8.40447	9.905	28.6741	6.80397	11.0006	12.1274	9.6229	25.939	23.7323	9.33258	21.5749	23.6291	20.5893	15.0713	10.3693	2.35432	5.89428	12.6198	25.9402	9.92176	3.73392	7.02177	16.2135	3.38146	12.5756	4.91353	25.8293	9.56793	0.267926	13.2641	18.41	7.17753	6.18959	18.1814	51.9042	13.8703	9.16713	21.977	42.8384	5.16738	19.4905	19.3403	12.8841	0.0510632	1.95348	11.7893	7.64972	17.4825	34.2262	9.92517	19.7799	73.4551	31.1514	31.3297	2.25079	17.4552	0	27.9762	12.18	0.120886	16.0245	3.75112	39.5742	17.9894	8.60259	6.37005	6.0873	28.6	26.8599	12.5185	10.1748	5.60236	19.358	2.87379	15.65	7.15222	39.2083	6.45147	8.18942	8.06333	0	33.0908	7.17503	0.08387	6.29562	11.2709	47.8723	31.2684	0.0714066	16.8586	42.2033	29.142	27.689	5.0644	18.911	6.36696	10.125	0.115051	0.877924	6.89848	34.2764	0.372398	2.19764	10.8732	13.6777	19.0563	18.7288
RP11-474G23.1	4.63485	5.31886	8.98745	11.2702	1.0027	5.65331	0.0512319	5.40406	6.3467	4.63112	9.84778	8.74707	3.71682	7.16553	12.6772	12.8786	10.9243	0	10.2194	5.07258	6.6759	7.47598	6.9955	10.7918	10.4285	9.84907	2.12386	5.40481	6.33097	0.0629474	20.5364	0.269453	4.48833	2.41902	21.9965	11.5296	7.11445	16.2151	14.4051	6.7134	8.86241	6.85468	13.461	14.3021	17.6125	0.0287882	5.63676	3.50599	25.0707	22.0315	8.74505	0	4.40667	10.6799	2.60063	7.45776	16.4511	21.6163	8.17945	3.64595	19.1268	4.55657	11.0349	4.08622	7.102	15.5449	11.0005	0	7.70446	22.9485	0	25.374	15.603	3.9312	4.13005	0.0278185	20.6723	0.0511982	48.2738	16.7716	10.3784	36.2746	8.46683	0.00108285	5.8285	20.9287	8.99911	4.88029	1.04969	16.2064	11.6881	7.57897	3.27569	4.79307	4.96909	1.24974	3.13331	2.92439	10.9341	1.21355	3.54632	0	19.1302	7.29161	17.7072	0.0461196	0	4.75595	2.62797	9.54594	7.04907	3.33861	0	31.1965	7.69621	2.11219	15.334	2.22387	10.5832	1.55221	1.41523	43.1662	7.30611	3.75744	32.1979	13.153	0.0263409	8.87976	11.1458	0.272649	4.80173	3.04772	10.2411	1.84816	5.43007	1.38097	3.03831	3.55678	22.1052	6.49687	6.14064	15.5883	6.78816	0.158983	3.53428	2.51282	12.8543	1.52541	0.0973749	5.48283	0.0643019	0.141737	0	0.0791497	0.0570576	2.58007	0.15938	0.183503	19.1638	0.10295	0.710629	0.050667	0.083289	4.31448	0.0287909	0.0725718	0.0500626	0.0692892	0.120093
RP11-329B9.3	12.1022	6.19464	16.1837	3.71909	10.0188	6.79569	6.92341	13.5736	9.51832	6.48721	32.7345	3.87305	18.3694	4.69601	3.20582	10.8917	10.965	10.4171	4.10041	3.33507	22.1283	14.9345	9.99355	17.9743	14.6098	4.82466	8.41794	12.6647	2.67236	0.0687862	16.7368	11.154	29.8474	23.3555	23.5094	22.0916	7.16219	17.1328	2.07562	15.1608	9.6041	8.54708	12.448	9.50142	12.1964	12.9581	6.41656	57.0453	19.4081	21.0194	9.57977	4.05183	11.5331	1.92575	14.9718	28.6889	1.77416	13.4053	9.0628	23.9429	3.82915	58.3182	13.5194	5.73139	11.8425	5.08149	63.003	11.3617	11.5535	23.9436	3.60102	5.58295	17.2383	13.7782	19.5602	8.6358	2.08996	31.8236	11.8	31.4776	5.21013	18.8081	1.85177	2.00736	5.86043	8.90815	23.4342	7.30621	6.21821	30.6789	10.3726	24.6753	9.98377	9.52651	14.5889	12.5136	12.8347	16.5723	4.95342	12.9412	7.2004	4.29398	0.15539	2.5276	2.70851	47.0861	25.5283	35.0434	17.5883	20.7032	2.01722	27.417	26.3951	19.4336	16.8662	19.8573	6.64262	15.2809	30.8021	4.8289	31.5634	5.36051	33.0804	9.4296	4.38721	0	9.67066	0	12.1651	28.5599	4.77166	10.1433	22.1955	7.48346	4.67597	18.8066	14.0715	1.74731	12.4077	11.3892	7.16744	4.79141	6.01553	27.397	21.2188	25.2994	9.51459	2.32695	42.8463	10.99	39.8031	5.80258	3.84476	17.0802	48.3058	0.0944141	6.03779	24.289	0.251361	15.4887	0.870825	17.0899	7.48888	38.4455	6.50672	42.9318	29.4816	35.5496	29.2277
RP11-480C22.1	3.70534	25.2639	0	9.39956	0.000627053	11.1692	2.34711	7.24846	19.9565	5.5773	6.5737	5.82851	0	0	2.14158	3.95857	2.22854	5.2025	4.09527	12.0479	4.46358	6.40372	5.99618	3.55647	4.18609	9.90276	8.39034	0	0	0.0591042	3.69463	0.248474	3.0479	4.75333	1.5936	7.66989	16.459	0	1.04458	10.9549	0	3.37451	0.0140696	0	13.2631	2.19555	0	13.7539	9.22542	4.52821	1.68708	0	14.2549	37.9191	0.0920883	7.46613	0	7.12901	1.77411	1.79938	2.25722	0.04859	1.61639	3.2405	1.48184	0	2.00013	0	1.90912	10.9736	9.10216	7.46771	6.85219	0	8.24411	27.8658	0.013726	9.14939	15.7444	2.12624	0.0146994	0.456919	0	6.01857	16.1449	0.0413095	3.5533	12.0239	0.0129685	4.73693	0.247845	0	16.8001	9.48828	3.64707	22.6492	8.00063	0.140552	3.27897	0	2.05987	0	16.5811	2.52102	1.41747	11.2678	11.7787	4.76861	11.3139	25.6798	14.0944	2.2464	0	6.40573	4.79539	2.11335	4.44123	4.40265	0	6.49924	1.41165	13.0029	3.8602	7.54463	3.75142	31.3848	12.8537	1.51828	10.1361	10.9382	6.4254	10.9922	0	3.72663	18.117	2.88367	4.60895	26.2146	10.8923	1.54227	20.434	0	0	8.81788	7.21789	0.0788119	0	1.52221	2.67532	7.31958	16.4194	5.76038	9.45781	0.0827648	0.0595766	0.0889846	36.8631	9.26809	368.529	0.107821	145.688	9.13734	24.3883	26.5468	17.2206	0.0758535	4.60835	0.0724068	5.48408
RP11-434H6.7	64.2991	8.84885	25.1029	35.6145	24.0449	23.6714	18.3906	33.4554	29.5885	33.488	70.0751	37.8939	21.2213	39.1032	6.38701	16.8299	29.5959	16.4632	10.237	60.5875	21.1388	34.1673	21.9858	25.0761	18.8106	21.19	46.2132	21.675	26.2631	22.4776	37.1445	94.5157	27.6603	26.9132	40.3031	19.1926	8.35309	17.1199	21.6345	30.3849	20.1168	40.5142	8.31117	21.887	18.8323	21.5796	26.0185	8.1113	17.5318	44.8113	50.8767	7.55944	22.2253	17.4614	29.8455	13.8567	4.5031	21.4662	26.3839	23.9096	24.4183	5.70652	10.9393	29.0899	25.38	24.0351	16.0008	9.79289	45.3194	27.9334	14.5566	17.7614	23.2619	9.83615	36.0262	26.8904	16.5821	16.0135	37.3879	12.6278	12.4748	72.8882	9.3833	11.0334	18.5516	6.70665	27.007	6.12193	14.4844	53.2498	2.04043	33.204	27.622	4.8285	9.3712	11.0515	25.7575	5.71886	20.1066	14.2634	7.17969	5.16244	37.4654	15.7928	14.2017	15.8111	9.80669	47.9773	10.1702	18.2312	17.1181	19.7993	35.8055	33.2195	21.0457	8.38607	28.5771	5.50252	31.7436	11.4005	29.881	68.5292	43.0459	7.53145	28.0862	28.64	15.0284	7.16898	13.1805	35.9995	13.7186	14.065	11.8676	14.9988	10.214	4.37329	25.0754	3.54429	47.7051	19.5761	40.8865	9.68216	8.75095	30.4737	21.1214	28.9899	0	12.0579	12.8312	38.5934	16.5385	30.7882	22.9131	26.8244	17.3995	5.07322	87.6005	117.173	90.5637	5.30705	11.7478	63.5724	72.2051	0.391337	6.51181	2.50792	2.34735	11.9974	2.856
RP11-54O7.18	5.57296	2.62655	7.17657	6.5545	0.000657864	3.42221	13.6455	10.8889	2.13754	12.1314	3.32533	10.6977	7.61223	3.92034	10.5704	0.985756	2.23255	14.0124	2.05497	14.6064	1.16084	8.53371	0	3.54881	8.34855	6.52139	2.12348	15.467	7.24868	25.5488	0	2.19436	1.64789	1.25537	7.45093	21.1094	22.4776	18.0674	1.04487	7.50394	10.3802	23.1919	100.465	19.0207	2.26863	5.43525	48.8745	20.7127	78.6418	29.2131	5.18064	6.14578	35.5914	21.3428	7.60276	2.16172	181.657	38.5062	92.0635	29.4262	9.34398	34.9498	13.4774	8.21389	12.5914	2.50021	20.001	21.2647	16.3669	58.8612	16.3756	10.2597	50.9362	132.944	3.105	6.49598	34.1767	0.0596832	43.288	4.23013	39.4457	0.54867	94.2411	8.02493	3.55653	57.5474	25.1815	26.4994	50.6338	22.443	389.508	3.76469	14.9885	8.37553	67.8935	31.4535	25.7196	5.7251	13.3495	5.98757	78.7354	43.641	110.468	7.37099	15.4998	39.4	111.947	28.1966	27.6764	5.45049	15.1055	76.7751	7.50154	46.187	5.45961	3.16084	7.75035	141.447	75.0636	4.82007	11.3608	5.37898	17.2644	19.8259	27.3514	11.3567	5.3979	26.6222	71.9391	11.2959	4.76262	0.681162	23.8269	2.78326	18.5329	4.37134	0	66.6898	2.2184	29.4048	22.5011	43.2153	37.0427	17.6329	2.0456	6.15906	3.08616	23.4212	0.114841	39.487	16.5569	0.169052	10.1722	4.99915	0.0666116	56.7057	0.19095	1.79716	32.9916	55.1944	32.1311	0.0590561	1.34715	6.46626	1.11734	0.085055	0.0583427	0.0811406	0.142451
RP11-166O4.6	58.7119	50.8373	18.8104	29.0475	34.0628	19.1768	8.09836	48.8826	21.1456	41.8841	35.0803	34.9793	22.7621	14.2657	14.8528	19.8016	20.8462	24.3161	24.5452	41.78	35.5284	22.4392	35.9772	33.1735	21.9381	49.1394	6.3316	42.5383	26.2684	16.5931	20.4048	15.1409	30.5001	2.43094	37.7368	54.7578	9.53539	23.7875	29.8707	49.8568	24.9605	43.0735	45.5918	68.6015	34.2825	26.9682	34.9878	29.8526	93.4849	31.0501	32.3831	8.9606	40.0651	42.7155	64.4522	19.1727	43.7379	100.524	15.4286	30.3536	26.7698	18.0865	53.4707	22.3853	53.3076	19.7074	51.0025	48.152	19.2615	26.9353	9.98488	40.2568	50.9547	15.7435	40.1469	33.3408	43.484	13.749	58.054	45.1503	65.3623	82.4665	38.6041	2.00737	11.6459	25.5068	83.9029	19.31	4.15337	51.5647	33.7531	4.71288	1.58848	4.83001	9.99986	57.62	23.3023	24.8923	9.98724	10.7999	15.2623	0.808984	22.3965	17.0111	3.9975	1.18938	24.5355	7.13693	27.6609	35.0076	19.132	4.44947	11.2716	100.81	11.1044	8.38722	34.073	26.1898	15.3711	31.9899	14.4396	26.1036	32.134	3.74977	31.9896	12.1801	8.61093	216.309	30.4041	53.822	39.8096	0	8.44437	20.6357	19.9362	16.4394	25.8353	26.9815	8.4505	31.061	4.1023	11.3094	2.56998	0.189289	10.0804	2.52838	37.5999	24.2444	15.3752	17.411	4.80682	0.168044	31.6419	1.32944	0.0662667	0.0994678	11.8633	6.40418	10.2204	13.0132	0.973278	0.0587536	0.0973495	0.398481	2.19812	2.50807	0.0580443	7.25213	13.5344
RP11-218F10.3	29.8059	23.1539	17.9249	22.4878	19.0355	4.56922	21.7857	19.8785	41.1634	24.1867	11.007	38.8797	8.24997	40.0049	12.7321	18.8125	18.6462	17.3558	17.3885	21.2763	18.9027	30.9461	20.9866	24.204	6.28756	31.1065	16.8243	21.6961	25.3803	10.7002	18.5549	25.8338	41.7754	5.94366	18.384	67.2681	17.7605	23.7911	12.3732	25.2874	25.7874	82.0378	36.2693	58.1225	24.3497	44.1662	48.114	22.9833	81.4639	54.8822	44.7052	4.74456	24.8985	32.0324	15.0324	45.7096	34.6174	40.3281	10.8742	22.0614	39.4942	15.8325	57.7633	6.55336	34.9573	51.6524	61.003	35.8891	50.1407	53.8736	6.33504	38.3901	44.0473	22.6378	29.8573	36.5503	30.0321	5.77872	23.6068	45.1419	41.51	59.7218	15.9795	4.01327	9.33443	11.1332	51.3956	4.92144	19.6491	96.1744	18.7908	21.8009	7.44419	13.085	3.61869	62.6456	19.2676	4.3426	4.10706	14.946	7.17758	13.9	23.7471	14.5954	5.27802	4.57434	0.972404	24.6683	10.1738	19.0239	17.1183	12.1309	0	73.968	14.6515	21.9617	17.6225	32.7063	31.7409	36.9626	18.2988	20.9153	81.6869	16.9919	18.8272	18.7581	0.030153	25.0244	3.04768	76.483	16.9752	23.5488	11.0101	5.59933	13.6859	11.158	16.3857	8.04554	17.8476	17.1044	21.4767	3.15575	5.30907	3.15077	9.35266	0.0872739	19.123	1.51942	0.113299	18.335	39.9531	22.5094	0	14.7196	20.8599	8.77529	23.3573	10.9548	50.5799	13.0043	0.95676	0.0583234	7.50959	8.41194	4.35632	3.71121	0.0576196	0.080101	24.1296
RP11-686O6.2	108.972	63.2374	70.9037	59.974	33.0618	169.739	42.4435	57.863	40.165	64.1875	89.8814	64.1231	88.3269	50.9985	44.4997	60.4036	51.5161	46.9141	20.4624	52.7799	65.5285	27.7921	49.9681	34.9209	91.8634	32.6153	70.3922	31.6124	80.6829	26.0512	42.6881	50.09	48.0114	29.3376	67.03	82.5797	100.22	56.1557	40.1801	108.908	46.7126	61.0777	47.6916	58.0621	24.3918	34.5398	78.913	24.1838	88.7209	43.8088	33.199	61.711	43.5575	22.3071	32.4738	34.0743	43.6733	37.5559	9.04541	33.0801	36.1695	24.8717	23.6336	97.273	67.4389	17.0961	41.0021	30.3775	69.3863	38.9061	24.5743	19.6157	47.379	46.261	43.2537	19.4039	25.9098	33.135	134.788	52.5369	25.9746	105.261	95.0912	31.0918	37.0833	12.2531	35.0647	74.542	23.7926	60.2539	57.5573	57.8408	54.3645	30.8259	58.5417	35.5453	82.1645	19.5154	67.1379	34.1136	44.5814	38.3226	91.818	20.6732	25.7683	43.965	25.5112	75.0964	55.3086	105.878	46.3159	24.2238	109.28	63.0972	55.5159	28.2471	69.2585	80.6903	35.5672	65.6094	39.716	62.5564	34.6615	42.5079	40.9969	76.9094	41.817	38.705	9.12894	29.4119	57.5842	59.716	117.751	40.3471	51.0527	45.7842	58.77	39.5546	154.584	121.145	81.7925	88.0201	81.6416	62.5585	99.4249	37.551	88.7759	14.4594	5.23882	53.2278	57.7092	25.4466	72.7906	17.1959	2.39542	22.3804	113.173	94.5754	189.831	13.0462	57.2251	29.6792	111.871	20.3202	38.8495	33.7061	4.62519	37.0085	72.2269
RP11-102N12.3	172.216	289.519	174.975	241.797	220.407	221.738	257.801	160.032	197.566	281.893	149.161	158.359	264.015	177.006	223.472	260.434	165.471	203.43	130.892	191.618	197.707	139.892	180.885	198.108	159.76	146.242	146.061	206.195	191.219	214.799	116.959	85.4554	168.484	139.313	233.794	154.569	168.801	157.055	167.892	176.251	213.691	125.567	103.673	204.668	160.422	173.622	102.37	79.2892	124.697	163.456	184.636	222.415	150.322	65.9808	133.277	114.935	88.2671	61.7035	180.13	125.993	148.119	77.8712	90.5435	136.175	187.22	135.647	160.008	134.834	60.6897	121.708	169.591	119.754	99.0763	113.196	131.802	90.3948	121.187	84.4694	346.283	156.541	112.143	155.937	170.353	166.485	187.43	79.85	93.5669	87.9028	77.5456	97.9466	61.2603	117.57	196.65	130.125	146.359	137.687	122.294	149.033	119.942	114.944	89.1876	110.698	83.8263	151.221	314.997	189.224	91.276	77.5636	101.862	123.954	126.863	115.409	130.878	103.471	170.16	140.094	70.4195	56.7707	87.4948	241.166	168.354	162.919	162.566	173.877	121.262	209.385	154.328	163.152	127.701	82.0781	71.2938	201.223	165.33	258.195	111.088	216.527	176.357	94.4293	108.965	85.7318	64.4291	179.15	257.83	46.8188	177.359	53.3111	46.2242	54.1147	33.2383	140.428	21.3005	35.3117	228.629	56.2271	18.606	23.6376	61.4008	101.181	69.6221	76.1507	69.0082	153.795	81.3885	50.0749	51.8086	93.7546	38.7546	100.167	83.1432
LL09NC01-139C3.1	14.0857	0	20.9668	0	2.00431	0.0380262	4.58355	1.77441	0.0173727	5.59311	2.22292	7.78797	0	1.5177	0.0181746	5.94357	0.029173	5.23035	4.09173	8.62112	12.0695	4.2739	0	1.75581	0.0136079	3.23427	0.0156134	5.43974	8.21512	0.0538977	7.46261	0.221259	3.00126	2.40537	2.45083	7.68841	0.0593002	13.3749	6.18002	0	0	19.1967	10.3455	4.75152	2.25409	2.18778	2.36593	13.6238	3.67419	3.62823	0	0	8.03287	11.6687	0.0796265	8.493	6.37507	8.08189	0	0	1.48234	2.30465	0	0	6.351	3.3917	1.00007	0	0.94753	0	3.62219	3.72537	11.3036	0	9.25482	1.10879	2.08577	1.20136	17.7341	6.30269	7.26244	28.6199	5.64338	0.000991411	0.0518491	4.45459	3.57159	8.36392	0.0113871	12.2186	5.158	0	16.9924	7.07522	9.05478	0.562354	8.92598	2.88759	9.29731	1.92049	2.08541	5.21748	2.92062	4.8702	0.090902	8.96556	0	18.4725	11.1374	9.63529	12.0764	0.032974	10.3916	24.8152	2.70319	4.19186	5.50551	7.61882	7.70089	3.2222	2.98032	15.2535	6.71515	3.76515	10.6561	1.5557	2.17175	11.4488	1.0194	7.17153	4.83814	4.67802	11.181	0	5.50096	4.46035	3.86255	2.66238	7.83725	3.2102	6.13506	3.19697	13.3422	3.05716	10.3737	0.0683204	0	0	0.0879836	7.35588	0.0583615	0.127309	3.9005	0.0716927	18.2381	0.0769886	9.96938	14.6809	3.48527	0.0929512	0.595662	2.33168	0.0753996	0.28212	4.33014	14.1866	2.32769	0.0628453	20.6981
RP4-621B10.8	21.4401	17.8332	17.9667	23.4629	9.01723	11.2815	14.8975	21.7429	13.7382	9.28151	17.5303	9.70763	1.39844	16.7692	21.1597	8.90898	6.61391	3.41117	13.2951	12.757	10.0255	14.9481	8.99408	23.3629	10.452	10.5809	10.5192	21.7458	7.21343	0.0709113	26.0483	7.70397	18.7696	30.1511	15.1285	10.5586	7.134	7.60256	24.686	16.937	11.2864	11.1826	0.0140063	16.201	15.4538	5.42196	6.4426	1.21962	3.66021	5.44585	2.56337	9.78528	11.5664	11.6472	16.094	0.0244268	1.77595	10.7365	1.7743	17.5167	30.3013	0.048359	3.31458	3.2413	24.8304	9.42647	2.00013	6.78478	4.80319	2.9917	8.18657	8.40825	5.98508	8.85647	3.10306	4.33566	0.0136642	3.48673	8.85044	4.22443	8.31405	0.453444	3.73778	4.01298	11.568	2.26964	14.4258	2.5039	11.3708	21.8693	0.246316	39.9629	4.95345	11.819	5.59136	32.0227	21.9075	0.139791	3.27974	17.2737	5.75722	12.2166	11.1584	7.31496	5.23565	20.1834	5.88266	3.60128	5.12632	19.2126	12.0816	1.14664	16.9766	29.4263	5.51162	10.457	24.0816	6.57361	34.7005	10.6515	15.3818	5.32915	12.7499	0	2.43508	0.729437	8.58731	11.3083	11.1483	26.2178	32.8133	5.41837	10.2151	5.60967	8.21978	5.92329	3.03027	0	31.5535	5.65276	2.05611	9.75021	3.96815	20.0461	34.1281	9.69613	3.09901	0	2.67435	7.32073	14.0917	0.148009	10.2648	19.3706	0.0592887	3.81589	14.4519	15.1449	0.23252	2.71412	0.766244	15.8974	24.375	0.339182	0.0298671	11.9991	18.1234	16.6019	2.83716
AP000230.1	36.3465	25.8425	29.6418	36.5855	30.055	48.2606	8.09146	11.7176	12.6984	8.33907	47.0504	21.3726	7.48794	17.5019	10.6162	35.6536	21.9185	12.9941	15.3444	20.4255	31.0624	25.6185	3.99712	36.8151	16.7163	10.5468	33.5999	10.8125	25.3848	9.5226	1.81968	11.4272	11.7888	12.9528	21.7393	168.228	15.419	19.0218	16.4917	10.0395	9.57407	15.4281	4.16646	11.3993	10.0107	9.74571	21.9043	12.6975	19.3763	40.2064	21.8432	9.66414	8.83762	16.4877	49.65	15.9858	0	68.1632	7.2289	2.71618	16.4662	2.3227	0.771568	17.3794	9.4113	7.65232	2.00013	15.1419	0	30.9261	11.8108	9.32391	50.0853	1.96051	38.0901	14.0178	4.16237	17.1611	3.92587	11.5809	14.5518	0.544652	23.5172	6.01911	13.9539	5.60083	40.5353	7.3263	0.0143241	11.152	8.8126	39.8426	14.1524	1.27367	11.2795	1.24372	28.1572	2.96052	69.0203	11.4874	72.8682	23.5166	40.3086	23.0285	2.71247	43.8765	24.5353	2.43976	40.1268	6.24671	15.1053	23.0974	16.928	3.13125	16.0543	12.5661	8.84802	0.0384539	28.8479	14.6835	25.2154	6.67978	11.2109	15.0967	18.1479	49.999	4.32599	9.59349	62.8202	0.334283	21.0405	28.2754	41.8129	7.47712	24.809	15.6824	3.01703	52.2563	13.9218	0.727671	71.5423	8.85942	2.57	24.811	21.0907	17.0029	57.7127	25.0563	10.3131	85.529	236.377	276.53	36.416	53.4977	18.5656	5.07556	21.9548	66.6626	87.7576	41.1295	25.3484	22.8142	28.3414	39.3482	250.572	3.71171	0.0580948	48.7412	13.5357
RP11-50D16.4	13.071	3.52079	0	11.2673	12.0214	4.54135	8.02213	11.7935	16.8481	11.1862	7.67966	18.4936	3.71378	4.72402	4.25611	8.91295	6.58763	4.30365	13.2802	1.63363	2.2703	7.4779	3.99723	10.7871	9.39107	1.54806	12.5838	2.67184	4.50187	7.09817	0	2.20548	5.89716	0.0532618	3.31175	3.83319	2.42007	4.75655	8.22629	6.78373	6.4872	8.67857	2.08638	18.1929	9.87963	4.32278	0	0.0464912	4.61325	9.18582	11.5024	0.569769	8.9603	1.93004	6.19133	3.20815	12.8578	0.85015	1.78448	9.24874	16.9764	0.0402506	24.2303	4.97875	8.02258	0	2.00012	4.55218	1.91362	0.996612	2.70833	0	1.66925	4.92122	12.3217	7.5042	4.14777	0.0442108	0.976832	9.4222	11.383	6.8087	4.70202	1.00414	3.50527	2.25393	13.6407	0.0629915	2.07962	7.29431	0.195361	0	0	3.58554	0.475425	12.9758	1.53025	1.52559	0.769536	14.1732	1.35106	0	8.19191	0.0649696	1.39275	4.51729	10.8135	6.9981	0.0787261	7.21768	6.04016	3.32006	0.916887	13.1959	0	8.34165	6.57715	4.3731	2.87395	8.28633	7.74503	0.0922562	12.4414	3.76967	3.85352	9.9507	0.0228632	0	5.06757	15.0682	1.54572	2.28258	0	3.74345	1.24864	6.82601	7.11737	0	2.2586	0	9.18858	0	0	0.134339	2.83939	4.84594	0	0.726501	0.0832976	0	0.0553769	0.120175	7.99902	14.3102	4.64009	2.54788	0.134664	3.19144	0.185016	0.0879678	0.544546	5.6861	0.0714515	11.0354	6.45618	11.7991	0.0432402	0.0596112	0.102264
AGBL1	143.36	124.674	87.9039	134.941	341.629	61.9709	80.2774	84.0562	213.391	104.167	50.4941	93.2597	87.3822	189.032	92.1663	160.418	173.116	118.203	620.602	146.477	76.6858	112.13	130.917	207.108	84.5915	132.368	113.489	165.503	292.813	101.56	175.487	103.803	36.5468	79.4993	166.28	17.2605	42.5272	30.4422	106.058	40.4439	114.731	5.08362	60.1175	3.7813	47.5812	12.9843	39.7962	53.9566	1.80852	5.43039	214.838	82.9359	36.4411	15.5127	20.0429	2.16126	5.41201	7.99599	29.076	63.4832	354.574	0.0555432	6.68763	62.3222	86.6017	118.699	2.19e-05	147.569	15.3987	11.97	186.268	40.222	1.65341	36.4169	28.8418	0.0329979	0.0155716	102.51	3.92588	3.1789	27.0102	33.4898	0	87.2519	112.042	11.144	57.6147	10.9402	4.1534	11.1377	0.296067	32.2235	78.7338	82.6706	15.08	24.337	72.5188	33.2317	4.10664	53.4178	49.7627	9.51896	8.58662	23.079	7.84857	11.3351	69.6959	46.9748	2.64709	177.045	39.268	2.24905	24.4571	0	18.833	87.7827	14.3479	13.1395	50.9673	120.802	102.788	0.131282	9.17777	13.1992	1.13029	0	80.3363	1.5175	23.316	81.2382	168.414	22.6894	1.62895	222.726	40.6823	67.7144	4.58223	0	21.7018	3.17031	34.7716	0	33.4744	11.8914	209.698	0.0906868	31.8898	7.98418	25.5599	7.29675	0.0770976	8.64388	59.3389	177.46	39.3758	0.102621	167.742	124.65	0.278589	5.31309	1.04428	39.9003	115.457	0.416662	0.0341611	4.91476	6.90215	20.3515	5.54201
HIST1H4K	3.69524	5.30943	5.35203	7.48752	6.01159	1.18478	4.63591	1.76235	15.8122	0	9.86476	4.84795	2.16713	3.09953	9.53114	8.91174	3.3281	6.92892	8.18249	4.20087	1.16286	10.6692	8.99426	0	32.26	67.4341	0.0187596	7.21808	5.40858	14.083	9.28443	0.284207	4.51779	7.11687	13.3224	3.81836	18.9605	51.4195	14.4347	1.60549	3.92359	18.0064	38.3532	6.63645	4.4839	5.43559	12.0987	47.0336	52.6902	44.7629	22.7076	11.0627	7.94492	7.74798	6.361	6.41975	1.77418	42.9794	16.3338	4.55449	5.39734	7.96392	33.0096	8.21182	13.381	6.79077	6.00033	9.01424	17.3296	18.9537	2.68792	23.3721	27.5517	3.92883	6.19441	62.3401	15.5522	5.78107	69.8578	3.17913	8.32695	40.0463	31.9923	7.02206	2.39691	16.6733	1.74827	4.92367	2.0851	1.50561	7.1422	6.60908	4.92898	4.83104	13.1845	15.9424	3.11321	11.2337	25.968	1.20862	1.32661	10.3952	25.2061	2.5298	6.5636	23.6951	19.6236	21.1947	17.6996	16.6008	7.05162	8.8446	6.55912	47.7797	4.05364	2.11462	27.5112	5.50428	31.7298	2.36386	5.22527	33.9104	3.83049	11.3109	1.12804	2.35583	6.46989	2.32052	3.04769	13.1129	11.2581	10.8884	7.5881	12.1724	10.8856	30.7746	5.36526	19.7541	1.4439	30.2076	8.19233	11.3021	27.3338	108.144	16.6639	324.374	29.5246	9.60801	2.68822	27.5183	0.0758059	4.42833	3.04926	7.43903	16.2702	206.447	164.156	532.398	890.631	70.5849	88.875	65.9574	6.2857	66.5445	80.7824	12.1122	35.2675	13.2032	24.1968
CWC25	1587.27	1662.02	1604.52	1456.33	1553.87	1690.68	1968.71	1581.52	1914.35	2310.78	1324.7	1774.07	1923.73	1906.72	2303.59	1449.7	1427.73	1742.21	1638.1	2302.14	1481.67	1894.15	1636.96	1874.46	1980.69	1320.67	1876.55	1648.66	1708.34	2380.5	1579.31	1976.35	1401.04	1178.93	1747.16	1118.42	1227.95	1569.54	1366.88	1602.75	1623.24	1580.08	1151.72	1559.1	1379.78	1443.06	1750.85	1355.02	1528.79	1633.5	1811.85	1916.71	1781.55	1611.03	2225.55	1467.42	2244.77	1937.61	1568.17	2085.01	1607.9	1248.56	1788.15	1359.28	1776.35	1341.89	1442.07	1410.1	1502.25	1542.31	1917.28	1458.66	1489.27	1463.71	1620.73	1514.79	1707.95	1127.16	1351.57	1904.82	1778.59	849.589	1475.65	1739.07	1129.58	1514.17	1728.85	1140.72	1629.22	2052.44	1680.86	1211.8	1193.67	1158.05	1085.38	1283.91	1994.14	1322.25	1369.07	1372.39	1384.45	1425.44	1585.87	1356.33	1043.69	1059.05	1262.24	1633.29	959.009	1308.08	1198.14	824.275	1017.84	2152.89	1256.68	1418.71	1505.42	2916.98	1302.03	1915.96	1359.42	1726.14	1320.11	1147.11	1038.81	1158.41	1122.17	1488.26	1763.47	1466.7	1472.05	1416.5	1144.3	1194.94	967.771	1207.34	1227	1102.89	1249.68	1251.74	1220.9	1084.3	1328.77	1179.2	1417.53	1320.53	1190.15	1295.33	1011.77	1288.61	903.388	1062.6	1302.9	1194.44	1181.62	1307.53	1627.33	1246.35	1007.37	902.248	1287.24	1065.31	1199.9	1225.72	1024.62	1107.58	678.095	857.038	1285.57
RP11-390P24.1	124.758	120.254	105.888	105.897	97.1796	75.4514	65.37	124.799	127.826	117.217	122.806	103.956	84.3829	82.8896	39.2178	60.4004	95.339	102.578	65.4502	92.8122	89.984	143.055	93.9401	123.722	74.1453	118.519	73.5638	125.721	94.2412	82.6579	115.133	99.9104	155.147	84.3368	111.383	153.615	125.147	94.2198	104.039	115.499	74.8905	199.649	162.741	158.972	112.866	148.817	103.203	74.6901	110.843	73.016	134.742	148.689	203.76	113.547	158.099	141.516	74.6121	130.672	102.774	41.3454	67.6697	85.7508	162.611	95.4587	118.153	102.147	180.009	144.793	147.439	175.581	50.1001	86.0624	142.23	88.5866	108.12	174.252	80.799	62.8026	83.6083	147.08	153.657	57.3584	157.183	36.1068	72.9656	41.0694	149.418	89.088	84.7781	237.977	30.8506	189.673	109.569	88.7578	126.635	147.543	147.306	59.5096	107.363	102.631	62.0879	108.967	133.859	119.782	114.119	146.432	171.775	217.077	101.837	123.981	116.794	130.771	119.582	204.746	127.94	74.2443	168.206	98.1969	120.202	103.273	114.742	142.057	244.471	79.3557	108.881	61.2391	77.1909	137.305	164.18	190.339	118.41	109.185	103.081	98.5517	145.036	128.493	108.893	96.2389	108.989	206.043	53.1816	63.4225	96.52	191.87	130.614	132.997	55.8246	62.2211	20.5156	114.724	9.51996	39.5102	58.4145	22.0849	23.2346	38.4714	120.922	55.3557	127.101	76.1321	170.506	75.2421	87.5215	67.7961	25.9288	90.1383	18.2805	23.9461	16.2611
C17orf96	80.0252	131.776	195.606	160.232	84.1564	161.006	810.971	168.16	99.338	509.852	151.365	132.121	347.702	194.53	1424.21	74.2621	119.477	268.638	112.489	150.693	198.837	110.008	72.9532	179.258	320.535	99.6158	234.311	95.8146	93.2992	593.413	155.957	227.517	210.589	94.9226	244.512	110.381	132.332	870.022	70.0606	163.487	129.659	116.043	328.623	308.384	130.619	194.167	1495.41	354.842	203.191	266.593	209.04	531.493	176.056	1352.96	300.214	334.141	1098.88	158.356	260.121	535.3	136.966	1156.9	1023.88	268.988	92.664	251.508	452.023	166.724	902.944	256.385	569.84	471.577	258.512	349.438	87.5405	186.155	477.472	322.875	537.095	152.37	674.862	420.886	609.871	1113.24	175.985	503.213	125.042	494.477	648.15	245.736	473.834	239.879	166.389	208.256	600.203	598.457	271.939	513.303	419.462	162.074	142.554	631.288	283.245	307.358	820.189	497.926	685.118	469.643	918.322	149.304	224.528	235.217	165.692	92.0859	96.8293	358.602	255.15	2446.29	209.618	240.145	111.564	104.469	168.373	235.263	191.587	399.78	171.518	1877.57	357.762	278.285	248.931	387.319	287.113	114.486	164.155	252.367	116.631	120.493	191.448	232.804	116.58	253.118	402.761	244.709	231.174	651.642	329.068	890.269	10.3201	152.318	107.272	25.4858	74.1976	34.284	22.074	479.897	153.201	79.9162	889.028	157.372	361.235	230.195	39.5517	64.0222	84.1696	81.7978	107.014	57.3207	188.96
ZNHIT3	960.752	688.482	930.594	927.787	998.844	1031.04	654.366	812.008	962.455	711.633	857.534	789.878	736.282	735.216	637.612	883.287	906.155	816.327	891.651	749.459	846.348	743.15	1005.36	792.44	1098.4	950.498	1117.93	866.383	851.903	669.242	911.754	723.056	608.418	706.002	1120.62	852.491	853.699	1604.77	882.762	734.283	856.687	931.492	996.227	942.302	1050.06	840.191	612.784	955.435	1040.12	1018.06	1218.66	800.475	755.083	1730.41	865.686	1209.91	2112.8	1055.13	1078.78	844.265	817.658	1672.58	1444.4	1593.49	833.37	770.922	940.047	945.349	1510.93	1301.88	740.247	977.731	1038.5	931.179	972.035	1169.45	1515.3	886.459	880.389	1042.26	928.247	4754.4	1320.37	611.784	600.72	1153.93	963.837	932.564	1308.75	1060.28	3215.19	830.613	750.291	877.732	1082.23	1056.74	2259.78	942.758	1327.14	800.066	1077.82	1367.91	2577.19	886.924	777.041	903.577	1101.27	885.395	976.583	1459.12	729.963	518.768	663.797	1050.49	850.374	653.443	1319.58	1706.14	3455.17	700.051	823.847	2353.04	958.93	702.991	1892.1	1872.24	601.3	1630.43	1706.71	876.257	1486.68	708.563	1292.6	817.575	1401.43	824.124	1212.13	1718.27	2100.9	1684.06	2454.04	1650.18	1132.18	1205.35	756.456	1374.92	2091.33	1781.68	758.547	2179.89	1182.47	748.248	1038.03	788.207	923.555	1182.58	982.062	2634.34	3985.92	1277.19	3576.86	723.53	867.318	1594.2	862.845	880.559	722.454	576.962	654.96
CTD-3193K9.11	45.6965	21.3761	26.0445	20.6151	33.0601	13.5458	19.4931	9.90647	21.1306	23.2617	56.855	19.4288	12.0854	25.5542	8.49999	27.7292	15.3632	13.8713	4.10205	15.294	19.9993	14.9656	12.9915	29.6199	15.672	6.44626	26.257	1.75901	19.0224	9.51921	12.9752	34.6316	4.58851	2.42354	11.7343	0	12.9613	1.87979	50.36	22.9245	24.4051	3.37532	1.05431	9.5128	9.967	0.0298423	2.34588	2.36822	2.73438	8.19977	21.9885	10.5033	17.8508	3.86883	11.2072	2.15954	0	0.844238	2.68503	0	13.4326	2.31762	3.3147	5.75176	7.88282	0	8.00041	1.40401	9.63211	2.9917	10.0216	1.8394	2.51788	7.87113	5.15993	0.0288355	10.3594	0.0531412	1.95931	0.0193137	2.09535	22.3975	0	1.00433	14.9961	4.47917	15.3339	2.50379	1.05005	7.98934	5.3337	29.4795	10.0256	1.27062	7.54396	2.64754	6.37469	1.56105	2.43743	19.3886	12.4698	6.93773	2.97264	6.11947	2.69753	0.0478559	7.84795	0.0654872	2.63549	8.70664	12.0816	0.0375318	15.0843	10.5054	33.6496	7.33027	7.72118	0.0345001	0	33.9899	25.5452	9.16876	10.0057	6.5974	4.41587	0	17.113	0	2.0336	12.6306	0	21.4022	3.33909	7.49401	4.70396	13.5739	6.99016	1.7493	14.8622	5.65305	12.2682	0	5.35941	8.80902	15.417	2.51862	0	0	6.44835	8.24371	18.7315	1.59532	26.3733	82.6128	45.7793	0.0884644	35.4223	9.2572	0.232295	0.107174	0.765057	35.0166	86.9355	13.6922	4.34739	7.26082	15.8738	35.3344	41.8869
RP11-2N1.3	83.9967	43.7495	5.33058	33.7686	34.062	18.0313	6.94797	13.5324	13.7524	0.895873	101.596	22.3459	3.67442	18.3089	5.32645	23.7661	16.4575	12.1227	2.05683	48.7257	10.0435	8.57325	6.99523	15.2113	5.24362	1.53983	27.3079	26.2419	16.2912	7.17003	3.67562	20.4071	11.7844	16.0245	59.7251	0	4.71771	0	13.342	8.54124	14.0486	0	0.0112864	0.932356	3.33762	2.18135	0	0.0445153	1.82089	0	0	0	5.35155	0	3.76416	2.14832	0	0.851909	1.78739	12.0667	4.73479	0.0385555	0	8.41902	11.3607	0	1.56e-05	2.21073	3.85078	1.99443	6.40945	1.84903	0	0	4.12055	0.0231458	0.0110119	0.042338	0.977132	0.0155487	0.0117893	0.322862	0	0.00090738	4.62699	0.0328534	0	1.28001	0.0104068	0	0.185325	23.9039	2.46319	0.0544553	1.12199	7.12502	0	0.108433	1.61832	4.80776	10.538	0	0.112256	0.0621348	0.0821772	2.29085	0	2.39802	0.0752251	9.72772	1.00957	0.0300455	27.5768	6.53476	11.6364	10.4075	4.40051	0.0276443	5.77755	11.7148	17.4165	2.6838	5.39976	1.8709	0	0	20.1477	0	0.00417644	0.213432	0	4.72151	1.65	0	4.85054	5.29146	5.52092	0.858506	12.7988	0	0.00695977	0	0	5.73928	25.9807	0.0619519	0	0	7.50217	0	0.0529932	0.114531	12.154	6.04708	0.0471114	0.06973	16.4812	6.00509	0.175622	0.0840065	0.506429	4.55676	9.65055	0.248805	0.0239487	0.0596809	0.0414112	1.26461	0.0975705
RP11-405M12.4	26.0502	34.7338	22.4018	37.489	41.0756	37.1411	44.657	21.6698	42.2498	21.3721	66.8056	12.6163	35.7506	20.6614	53.9858	66.3542	31.7857	27.7937	27.613	30.6411	34.4354	38.4337	27.9821	13.3965	18.8114	16.2652	34.6746	25.2977	30.8017	42.4572	49.235	24.2714	14.7253	28.1119	67.203	14.3832	18.9505	33.3166	17.5217	36.2784	51.7123	27.5098	9.34861	24.7389	28.7755	31.2767	17.8153	6.96918	48.076	42.947	38.5224	27.3073	17.749	11.6318	16.2867	41.4798	16.35	39.4051	48.2592	23.896	45.7916	33.8254	32.1776	30.7214	33.3197	26.5964	55.0027	33.5374	14.4384	54.8705	29.1686	25.2515	18.9149	33.4686	21.6313	18.3155	41.4185	22.8491	23.6049	17.8791	15.5899	78.2328	67.8329	14.0422	41.612	28.8275	22.4749	26.4984	24.8165	52.3491	10.4962	44.5879	18.347	69.5502	38.9007	17.3627	9.55652	35.8306	36.0974	34.9465	14.52	54.1502	5.79119	13.4027	56.18	32.6658	32.391	22.3524	32.6647	1.48374	23.1589	36.2509	82.9657	6.36574	35.1805	14.6559	17.6303	2.22933	30.7714	22.0896	16.7408	40.3303	21.9848	14.1497	29.3296	12.9972	64.2269	12.8317	32.4311	23.7956	9.63602	41.7105	19.551	80.833	17.8385	47.4644	14.009	22.4658	14.7001	8.89272	14.325	31.7525	25.9816	26.2663	31.3735	29.0351	12.6874	5.55914	12.8499	18.3281	0.0751701	0.168961	33.2191	8.65414	0.0665804	34.6108	49.27	32.1365	6.94801	25.8196	0.98402	46.6437	27.1283	87.3254	4.35674	49.134	25.0519	15.572	5.53893
CTD-2378E12.1	9.28813	7.97594	8.03893	22.5201	14.026	32.5016	1.21775	15.3732	9.52526	10.2142	10.9879	14.5724	3.68173	10.3137	6.38011	25.7525	13.1596	15.6521	1.03361	11.0383	10.0266	20.2662	16.9893	13.4363	14.6192	26.2813	14.7112	24.4735	11.764	13.0049	7.39969	18.3383	17.3656	8.19542	9.23	24.0743	8.2642	1.88132	14.4007	4.16082	8.05717	18.2201	0.0132476	9.52471	0.0380925	11.8343	8.95536	0.0527407	7.38392	0	13.1894	13.4908	9.80165	4.84372	7.49014	5.33709	1.77863	13.4836	12.7783	14.7724	18.3623	4.55194	7.61116	2.41484	22.5484	1.65034	3.00017	2.17561	3.84099	6.983	8.20512	7.48066	6.00488	0	4.12909	8.60389	1.05236	3.47698	10.8249	10.4948	4.1664	49.9081	1.85488	7.02079	3.5323	1.15859	1.75311	7.23839	5.17798	5.57574	0.228424	7.58256	4.97193	4.78607	3.67743	9.83612	17.0925	2.91667	0.763227	3.29363	14.8298	5.19633	1.57223	3.7078	5.20344	4.54658	8.83485	0.0617119	2.62333	4.70475	14.0915	6.60873	7.52894	18.0022	18.626	7.3222	8.79161	2.22251	17.348	3.20535	17.0629	21.7022	5.26179	13.2583	9.16527	8.17508	7.5073	1.52336	2.03313	0.265148	0	3.84868	5.93358	3.73171	6.15414	6.72741	7.82785	0	22.1596	1.54719	14.3006	13.9548	7.51402	3.09406	4.285	4.89778	0	0	0.0952061	7.33576	0.0629348	12.457	17.6142	9.72736	2.38375	2.57588	14.2794	14.9358	6.69723	10.252	0.68243	2.34025	11.0212	0.312166	9.69511	0.0710105	9.08934	4.82434	0.117335
RP11-758H9.2	110.809	87.2955	68.1859	59.963	97.1791	103.523	34.4465	88.6247	52.8419	38.1098	140.29	75.7801	35.6409	76.5438	19.0971	95.0639	87.6501	64.3081	42.9555	86.8814	95.5001	67.2778	72.9535	70.806	172.226	57.1602	67.2529	72.3395	52.5351	30.7754	76.1297	63.0361	85.6316	52.7379	61.1008	65.2735	154.512	137.092	127.71	68.2636	59.5904	73.9555	82.9325	56.1438	99.5635	47.4844	63.3576	32.2258	104.4	64.8099	45.4431	59.5082	60.4527	92.1998	67.302	54.2902	85.5666	67.9977	54.5483	16.5095	68.501	37.278	82.1207	89.6888	70.5449	49.7451	58.0029	27.3007	100.221	83.7993	40.0751	45.8213	55.9786	49.2112	111.197	21.5585	30.0548	63.9172	183.969	92.4529	60.2311	136.313	52.6824	32.095	71.7759	26.6602	62.9744	90.2296	50.6665	54.5609	64.4758	83.4417	76.1074	52.1069	50.7745	47.4138	142.575	33.3084	86.4103	32.7009	73.1412	55.7584	150.315	41.2267	66.7226	76.6206	52.0145	65.7903	75.433	61.1418	60.4122	38.5088	90.3967	60.6048	97.039	57.5142	115.427	69.8324	103.864	35.1667	87.2195	289.884	62.7868	113.408	113.599	135.827	102.875	62.9419	49.6657	29.4933	103.857	63.5886	64.7261	48.7893	95.307	79.6272	92.4786	68.3522	71.603	60.4172	72.6022	86.2957	92.4976	46.7565	75.8485	30.3369	92.6777	20.931	33.2189	112.001	57.7594	103.772	78.2559	85.3988	46.3521	22.3947	58.4024	234.717	450.619	36.2202	182.674	72.935	82.5415	136.212	131.535	24.1325	47.8322	54.8862	26.9589
LHX1	0	0	0	0	0.000118716	0.00747144	0.00857821	0	0.00350233	0	0.00584446	0	0	0	0.00366028	0	0.0057948	0	0.00142716	0	2.13391	0.00417046	0	0	2.05475	0	0.00315471	3.79117	1.87688	0.0103894	0	0.035839	0.0226239	0.0673319	0	0	2.45311	0	8.25103	0.766307	0	0.791643	0.0146258	0	0.0422311	0.0312206	1.52945	1.22128	0	0	0	0	0	0	0.0962045	0.0255261	31.9587	1.73596	21.8684	0	0	4.57283	39.1959	3.23448	0	11.1302	2.01e-05	1.40126	32.8047	0	0	68.5513	0	40.3847	1.04428	8.6323	26.9027	0.0556895	3.9266	0.0201903	0.0152811	0.488405	0	0.00117003	1.23472	201.243	0	0.0799402	0.0134802	3.1118	63.6436	0	0	0.0720486	3.63154	0	0	138.547	13.4068	1.20716	0	16.5758	0.152765	0.0825154	0.1102	4.56724	1.95358	0.0686889	0.100536	0	0.00273744	0.0392871	0	0	0.558252	0.0181352	0.0395506	353.108	0	0	0	0.118453	0	0.917873	0	0	0.0285572	14.5289	1.02012	4.02457	0	1.46113	0	0	0	0	0	0	0	0	0.00900031	0	0	0.175421	0	0.0822653	1.49416	677.418	0.106568	0	0.0700645	0.156035	0	2.55142	0.0621112	2.59382	0.175869	0.203137	13.2776	11.6541	0.843318	0.0551078	0.0909822	0.362427	0.0312235	0.0791624	0.054446	0.0755487	0.131829
RP11-93H24.3	44.6845	42.7466	14.3051	76.891	28.0524	33.7976	41.2669	23.4718	31.7098	46.514	43.8671	77.7456	27.3013	37.4469	15.9166	42.5794	21.955	30.3897	38.8594	33.1795	37.7808	57.64	49.9683	25.9588	84.5345	35.1046	38.8828	56.0921	54.3944	23.677	58.513	80.6828	14.7477	21.1529	33.452	42.2345	51.9499	83.7902	28.8527	52.274	24.0942	65.407	64.2635	62.8311	64.1502	33.4583	60.9944	24.1792	83.1841	130.716	52.493	16.6701	59.608	51.4362	7.60908	92.5254	115.724	46.5278	30.8954	27.5597	78.1017	31.623	87.314	108.145	51.544	35.1604	90.0045	25.0383	78.0702	70.8313	34.618	62.7014	91.4665	47.2469	40.1639	55.9381	48.6822	6.92308	131.841	57.7803	51.9147	262.999	41.3979	12.0367	13.972	24.4332	74.742	50.5406	18.6246	57.8582	60.8239	49.3045	23.3493	9.56418	20.1845	47.5047	161.412	49.7006	34.3474	26.5669	21.0937	32.2158	113.865	20.6682	5.28249	11.3356	19.6214	46.9828	21.4851	30.1258	41.2817	4.44971	0	94.7869	54.8407	25.1107	45.0976	41.4707	104.859	34.3792	31.2856	111.746	23.2582	7.52853	131.68	104.845	4.32606	22.5226	93.2296	56.274	52.7216	9.30788	20.3787	7.47526	42.7524	33.734	63.5158	41.3635	26.3831	46.5568	83.8326	65.1736	20.3969	61.0601	30.5465	24.276	93.6283	29.056	0.118191	63.3479	0.0772756	0.174363	39.4859	0.0955439	0.0684212	34.7042	6.07814	15.5868	222.04	0.125168	70.5897	0.0606419	9.98327	24.2213	18.3742	12.1219	6.90222	2.48304	5.54194
LLfos-48D6.2	510.144	944.159	666.746	685.992	742.371	654	821.628	704.403	746.938	776.765	667.833	679.12	788.053	703.335	814.468	650.581	742.898	929.383	764.856	718.812	540.933	700.436	599.618	693.834	744.458	1181.88	574.744	795.848	765.81	662.142	595.131	545.637	669.316	902.604	576.188	870.744	1434.42	1687.61	739.58	919.836	880.124	1131.99	1655.49	1224.08	865.259	1225.16	2233.97	1449.07	1205.51	915.821	718.236	713.602	1250.59	1747.9	1549.17	670.407	1688.65	1020.27	744.049	993.296	704.251	1019.56	1349.65	756.436	922.267	1021.69	931.047	883.709	588.748	729.253	613.535	840.205	878.224	714.626	862.881	1134.99	781.994	1079.18	560.692	792.197	934.463	114.307	831.935	837.441	851.789	1051.91	800.061	1347.51	1015.16	960.737	733.08	530.979	757.025	954.543	576.983	706.573	692.821	817.083	699.615	760.439	875.175	850.904	629.157	942.499	1003.82	745.832	1075.75	569.538	733.999	756.545	936.362	841.823	624.26	965.628	645.162	734.977	875.322	1142.15	498.105	609.075	651.743	899.587	475.364	887.272	686.669	763.56	779.189	1128.16	805.724	747.077	755.875	839.844	1065.98	705.882	549.416	871.542	649.511	562.221	761.48	772.943	494.91	723.683	637.613	954.89	758.714	1249.07	879.462	726.533	35.7765	628.688	190.894	123.745	600.806	85.5257	106.56	705.124	361.532	142.692	107.695	510.461	15.5774	447.815	423.869	361.394	277.223	382.084	476.724	519.73	326.908
CYFIP1	7119.96	10250.1	9694.51	9132.61	7368.61	8321.64	9722.08	8546.99	8158.18	9017	8954.69	8086.33	9627.04	8560.68	8208.25	10520.2	10113.4	9758.72	9916.53	9458.85	7874.74	7873.42	8536.57	8844.29	6514.26	8919.76	8480.18	8775.12	8582.54	10770.8	8968.99	7700.41	6651.98	10305.6	6748.15	6052	6787.83	8186.54	6895.16	8539.81	10752.5	5626.99	4282.41	7743.16	7200.91	6406.41	7479.59	6094.13	6662	8871.46	13849.9	7876.1	7572.59	9830.17	5537.47	7937.24	4982.8	5648.93	9794.71	6928.15	9749.79	4919.77	7047.48	6163.72	7576.27	8735.71	7033.35	9315.5	7643.26	10668.5	10621.1	11557.1	5832.09	11630.9	7347.87	12544.3	9510.24	7768.99	7560.56	8079.53	4714.91	5544.16	8618.65	7972.24	9021.28	6702.93	6136.84	7383.08	8000.34	6748.28	7390.77	7127.68	8534.96	14119.6	9225.91	9929.87	4939.27	8275.5	9875.58	9422.15	7632.14	7366.08	2672.65	9794.15	8251.44	7466.04	7814.89	3677.65	6693.67	6268.68	7475.8	5013.59	10028	5343.94	10254.9	9303.69	6939.91	6407.98	6461.12	9949.34	9063.22	4312.97	6492.34	6807.13	5678.37	9215.32	11539.8	9559.46	5305.61	6270.34	7245.9	8981.48	8453.45	20999.5	5948.67	8518.58	6650.72	9911.86	5125.69	10701.4	6898.97	7618.92	11268.3	5386.2	9911.91	5552.97	5753.58	9238.2	15867.3	6704.68	15044.3	9916.02	9719.83	13202.8	11461.7	7405.86	7048.55	6131.91	4760.38	8991.78	5730.87	11790.9	12903.8	9476.99	10747.5	11978.5	15784.6	12417	14147.2
RP4-563E14.1	26.9931	9.74323	3.5339	24.3569	32.059	29.2655	12.6699	23.4941	16.9235	25.1083	15.3894	37.8992	15.1192	27.1005	19.0817	34.6599	35.0445	40.0388	26.5877	15.2726	34.4123	25.6328	57.9638	42.1783	30.2779	26.1357	18.9277	38.0117	32.6369	10.7085	46.4658	13.3027	23.308	9.45837	43.5573	36.476	28.3885	37.1153	31.9381	33.6953	24.1085	64.5848	47.6814	29.494	36.5268	21.6021	34.1057	29.8945	33.2399	98.7374	45.5014	10.3532	32.8867	19.397	7.60772	78.6872	29.1041	123.729	15.4189	11.9138	37.7932	28.2336	49.9791	23.1856	44.4176	40.3455	57.0028	18.1746	43.3627	88.7902	9.06834	45.8516	25.8092	21.6491	41.1884	45.1807	18.6595	17.1783	131.852	35.7294	23.8949	163.468	60.2557	2.00736	10.5004	27.7441	56.7315	46.9054	19.6563	53.8721	38.9854	54.062	30.9119	20.1863	21.4845	44.0448	39.4185	20.8602	25.9525	32.792	20.3749	31.3563	102.608	23.068	16.8003	10.2078	11.7685	53.9662	15.2078	22.968	25.1734	2.24933	10.3259	67.2382	32.9758	5.25242	42.8852	59.9619	28.8379	14.6663	22.0921	141.308	75.1693	7.52881	73.307	38.4087	5.3984	41.1787	13.1823	18.5392	21.8224	21.1237	35.7663	8.41441	18.4991	29.9892	79.3365	35.9704	17.0253	30.1858	24.5486	44.7844	8.04453	16.2307	12.9914	59.171	43.1379	10.4148	0.117026	23.8331	7.16433	0.172514	25.2273	0.0946318	0.067793	8.78825	19.1407	18.6097	704.917	7.89096	143.325	0.0600915	17.3543	31.9437	23.7566	2.50737	2.34684	10.8295	0.145268
CH17-360D5.3	227.173	179.922	333.926	314	113.21	235.211	132.962	138.331	140.523	133.011	187.51	211.806	40.1806	80.4505	140.876	166.359	32.9259	25.1371	133.957	252.164	165.499	55.5578	162.896	69.8714	10.4652	207.619	197.525	148.302	247.454	320.87	219.135	42.995	272.675	107.592	180.393	11.4979	48.4511	41.8645	58.7158	118.167	143.714	11.9634	8.3137	8.53947	88.4803	35.6216	13.7135	3.5232	13.8136	16.3878	9.55294	47.5963	29.3011	16.4823	26.2726	8.54883	0	52.7835	6.3172	14.6708	379.386	2.32096	16.0021	85.5785	120.719	131.51	5.00028	110.634	352.87	1.99401	58.3381	8.38468	10.2643	60.0433	23.6977	19.4054	13.4847	0.061825	21.6325	172.216	4.17373	0.583601	0	60.1756	180.234	11.1455	44.9702	1.30222	42.395	48.1492	3.74749	98.6403	50.9941	182.975	8.06655	17.3096	53.8836	74.4798	0	367.984	103.336	45.2998	1.58835	21.886	50.0617	1.18809	64.7803	0.0764217	7.68341	109.017	71.4851	11.0453	67.7964	6.36349	68.8952	57.5065	0.0437906	0.0399535	29.793	92.7147	121.083	2.76386	44.7136	36.8308	11.5428	3.98958	43.9638	2.32328	26.3571	27.6413	20.1767	36.0571	7.58588	146.517	12.252	64.6106	87.831	43.1506	23.2472	6.43504	0.00991487	11.2923	29.31	1.67952	121.351	4.9503	32.6655	103.678	181.437	10.9676	3.62715	29.6553	103.696	109.648	46.3326	262.643	355.945	125.037	0.282682	2.72607	12.1132	177.47	560.751	8.47358	38.8546	28.921	9.1782	123.776	64.2831
RP11-236L14.2	50.275	25.7877	64.6477	32.7831	46.0852	43.9086	21.8372	48.8313	53.874	24.158	50.438	37.8856	38.7524	23.8393	45.5453	21.7808	32.8978	46.072	18.4165	90.4172	28.9154	45.9149	48.9689	55.5954	26.1198	10.524	56.7286	49.7439	38.0466	28.3886	63.1583	86.1943	79.5407	2.43018	37.8355	17.2757	15.3846	3.78185	34.9994	43.1847	29.9142	18.9164	2.09237	34.3	6.69006	24.7884	8.04356	6.96029	24.0316	43.9344	8.69429	28.1589	48.1913	2.8959	5.10649	4.28985	0	7.10976	1.77226	33.1614	49.1668	2.32224	17.7646	13.238	27.0313	11.1105	29.0014	69.9776	2.87155	9.97517	21.8879	6.51811	13.7534	3.92912	48.3518	8.6396	2.0901	9.18522	13.7673	6.32873	12.4714	52.1583	9.38676	11.0332	30.0147	0.0443932	52.3683	9.70727	6.21924	29.0033	3.73895	18.9618	24.2918	2.46078	4.90015	8.25235	47.7602	9.81158	26.8978	17.7662	20.4954	0	19.536	10.9648	7.82006	6.82019	5.87991	2.43898	2.64691	4.66108	28.1889	15.4052	15.997	44.7231	61.1054	24.0375	6.64598	2.22911	3.82627	24.6338	29.9493	69.5869	28.2196	1.86118	19.5588	0	34.2466	3.93568	14.1921	4.0486	11.2882	26.7811	9.31134	10.302	35.4467	22.5697	15.6304	1.74706	34.4183	3.98869	4.10188	4.78772	5.31742	0.182214	35.2242	7.3528	0	4.75511	40.4421	12.8252	16.5151	3.01579	32.5442	53.2969	39.1963	7.53096	37.4849	48.2245	3.63512	15.5206	21.3268	22.769	24.5886	16.0322	12.9651	12.0771	6.8914	23.8042	16.1256
LL21NC02-21A1.1	5.54893	18.6788	10.7223	18.7284	29.0534	14.6772	44.5841	16.2469	7.42422	40.9725	45.9798	23.3152	35.8434	11.8755	26.4766	28.7178	35.0294	22.5895	34.7585	15.2804	31.0774	36.2757	12.9915	32.2972	20.8897	7.2612	19.9731	16.2491	26.2842	34.1703	12.97	11.4556	18.9747	2.43076	13.3427	20.1552	27.1321	15.2145	38.0939	10.0472	20.935	16.3054	2.09244	0.928069	5.58801	2.19809	17.024	9.2549	25.8711	34.7362	10.4437	9.67801	24.0158	3.86617	24.8989	12.7933	23.6668	26.8616	9.05379	34.986	16.4885	19.195	22.8544	2.40069	14.2051	36.9954	43.0021	19.7722	30.8455	52.8764	36.5138	13.0755	36.2693	36.4287	2.07489	10.7908	33.1303	35.2988	40.3423	14.7251	13.5113	10.0495	71.6531	30.0869	11.6367	8.9186	20.6878	12.1117	27.9062	36.2494	17.0928	18.9551	13.3256	30.7033	42.9282	1.24297	25.7664	5.71714	12.522	23.9605	2.05278	5.1629	82.6137	7.36375	48.4199	62.8683	54.0083	50.2901	59.9135	19.8382	21.1443	14.3192	14.1043	11.2423	14.6655	24.0454	29.6671	6.59183	5.74962	12.227	19.8567	13.1473	21.3713	19.8352	26.7813	5.62652	16.0962	16.9106	40.53	23.6323	2.33252	13.2787	11.87	1.84543	8.82726	33.1543	16.3976	19.7766	6.11348	17.9372	16.3663	21.1479	41.3324	90.2922	15.9755	15.7793	9.4929	20.2021	0.112249	3.62714	0.0735994	0.164958	18.1413	0.0908832	1.23544	17.3723	6.06143	6.39313	285.044	2.72877	21.6611	27.3244	2.58519	12.2727	0.0327042	0.0832126	0.0571266	8.43485	0.139117
WI2-87327B8.2	5.54954	7.07052	12.5251	27.1874	15.0283	12.4289	30.895	17.1591	12.6986	43.7842	9.91193	16.5095	20.5127	17.5005	46.5415	16.8316	39.3801	27.8439	5.12455	31.5631	16.687	8.57381	14.9903	15.2093	34.4354	17.9437	11.5779	6.28129	33.5727	75.0991	11.1121	18.636	14.6561	45.628	10.8024	31.6743	30.7314	0	12.3759	12.5666	16.0294	42.1587	69.4254	3.78115	24.3761	34.5203	55.3525	52.7693	78.6008	8.17017	14.8123	5.44219	32.8938	253.499	49.751	23.4321	0	19.6464	10.8677	57.9818	14.076	25.9773	288.235	59.8798	16.5585	44.6654	6.00033	8.24939	106.066	18.9536	76.6719	62.7287	40.513	33.4655	12.3714	76.3078	10.3764	42.1983	1.95892	26.2805	33.2304	37.8723	38.5852	48.1396	1.23498	6.71038	23.3653	20.534	25.8539	33.7144	3.75229	12.3002	18.3334	16.6427	0.461381	14.5313	49.948	9.8629	70.6057	24.5425	60.8916	26.9928	68.0387	23.0601	11.684	12.4571	78.5419	21.2011	32.7124	27.764	17.1194	57.1	10.3265	12.8425	13.2049	25.1052	20.9314	2.2291	24.028	36.884	10.5855	9.28902	13.8802	34.9568	24.6738	49.1004	10.7555	87.4725	68.9063	7.709	64.2004	40.8649	46.0393	30.0257	15.7327	15.6611	50.9985	20.652	27.9768	34.2986	22.5035	21.9121	10.1054	16.2209	26.1881	24.252	25.5016	122.638	0.116433	5.46157	21.266	0.171574	11.7505	2.55513	0.0674728	183.271	6.07641	15.5578	41.2386	246.852	72.7845	4.63337	14.8933	55.118	32.3674	36.0495	0.0590876	6.06466	40.1609
USP27X	394.724	320.629	301.498	336.43	411.76	314.072	667.98	260.394	273.646	439.087	417.796	279.802	292.796	473.722	336.813	310.931	267.383	365.993	170.774	478.675	317.678	387.588	295.812	424.021	505.342	176.446	427.631	299.324	474.004	369.431	592.396	532.192	351.38	302.107	383.556	1320.1	211.434	254.112	301.816	402.123	253.794	350.031	429.18	859.534	258.961	399.071	545.404	904.768	331.596	348.767	215.153	1332.45	377.087	194.084	1603.63	503.332	297.623	703.466	896.938	2345.57	273.274	758.999	151.466	217.471	337.746	230.023	280.014	265.007	218.719	107.741	465.854	215.166	587.791	194.891	313.037	194.767	179.203	674.191	659.069	250.079	607.399	919.03	197.602	540.576	347.247	409.05	239.344	329.759	289.469	225.625	298.204	158.323	363.834	253.213	1075.68	1319.37	1054.37	259.641	668.641	375.014	832.147	228.358	298.644	418.673	236.035	1213.19	284.634	338.227	727.59	231.959	821.579	662.665	394.512	292.678	326.024	887.58	1150.11	728.691	99.0248	350.824	514.08	298.682	1065.69	1699.08	258.757	1116.15	423.367	347.171	575.66	968.019	277.299	504.366	545.328	261.866	383.06	394.384	291.393	1656.41	510.772	370.086	471.387	207.496	892.704	462.976	279.309	524.826	291.474	206.222	412.371	381.792	438.151	285.088	359.664	708.761	535.825	231.429	323.597	258.981	172.063	681.691	251.393	507.012	370.864	178.997	1089.23	439.685	359.536	581.627	385.748
RP5-963E22.6	5.61663	5.38791	3.59294	4.70168	2.00414	0.0340563	0.0393475	0	0.0156108	0	1.12908	0	0	8.18617	0.0163293	0	4.36579	2.58886	18.3257	0	8.7587	2.15006	0	3.58911	2.0981	5.8118	3.15466	7.31434	3.62886	0.0481489	0.902662	0.192697	2.94441	4.75688	0	26.9262	2.45036	16.1939	0.0116893	4.99106	0.711746	6.83298	25.8779	1.87944	2.26578	2.19611	13.8369	26.2523	13.8639	10.0301	11.3642	1.94982	7.07884	19.4253	10.0031	10.6488	9.99862	37.8077	8.162	11.029	3.83841	17.9939	16.9842	10.776	7.87027	15.4851	12.0006	1.40271	35.7223	13.9668	0	1.83888	19.9	9.84071	7.2174	0.0293629	5.19372	19.3223	27.5624	17.8411	7.28028	18.3609	20.7412	6.01866	1.23373	11.0944	1.74945	2.50629	6.21521	1.50681	13.4948	1.87036	10.8576	4.81034	18.621	4.05243	9.62065	4.30995	14.2827	5.34398	4.2669	3.42533	32.835	1.31175	5.24475	16.8587	4.89964	3.60467	12.5658	11.108	14.095	5.53484	6.57031	0	5.5008	1.0676	39.3666	46.6472	16.3585	0	2.94305	23.22	9.97807	4.7003	13.7286	7.2995	6.45656	15.3841	3.04705	7.51533	33.5778	0	8.48338	5.60744	3.99622	18.9038	30.8795	4.45279	0	27.1766	5.12213	3.98324	8.1331	5.99501	2.05045	18.0533	2.29436	4.77049	0.103406	7.31645	0.0680882	0.151098	0.688962	0.0839188	13.8717	16.0204	0.170166	16.6824	187.399	16.6668	20.1143	1.20702	0.0883394	0.348049	18.3011	8.45937	5.74236	0.0734011	4.1702
RP11-81H14.1	0	15.1152	23.3417	54.459	49.0881	39.2894	4.65972	9.00027	27.4529	23.2627	15.3747	27.2114	7.49178	10.2846	15.8996	25.748	4.43297	3.40775	25.559	18.7218	17.7865	20.2894	11.9921	16.1146	8.37305	13.0182	8.42861	35.3334	42.6921	7.16818	11.1144	22.1547	17.4898	0.0622609	0	2.862	8.28211	32.4797	45.2037	31.5644	5.58302	19.0568	15.5284	10.4748	8.85677	10.7756	1.53416	2.36518	7.37708	15.5737	14.0527	4.08671	9.78765	0	5.06352	8.51776	9.10048	4.43529	10.9279	12.902	32.024	2.31506	8.45424	16.7281	28.1624	4.23784	37.0017	22.4082	0	7.9806	2.69442	13.1213	5.12505	0	6.18581	0.0280092	32.0228	9.12994	1.95958	0.0187683	2.09467	0.431921	21.7184	2.00724	11.543	2.26748	38.1102	2.49932	9.3042	29.3313	3.66358	1.87158	0	11.7894	3.01569	1.24901	19.5099	10.9891	0	8.18172	18.537	17.5386	2.96194	0.0761725	15.2312	3.43351	0	2.42846	7.57978	11.1593	6.04289	0.0364421	5.63213	11.3565	18.5447	0.0168618	0.0366854	0.0335029	0	31.5781	18.5742	0.108915	9.36274	1.86339	7.77886	4.84097	17.0952	4.77652	2.03337	5.68671	4.79923	6.23009	1.63221	9.38685	12.5171	13.6234	4.62197	0	18.896	0.729883	0.00837697	5.64298	8.8913	0.160297	0	2.51398	16.9221	7.24769	10.1628	1.79605	18.6834	0.142883	8.68417	2.54016	0.0574668	7.46022	0.160698	0.185068	0.22362	0.103739	0.720508	11.3688	5.00549	0.324674	0.0289885	11.9659	0.0504178	0.0697952	5.46007
TAF9	1037.08	972.618	1287.76	1029.93	954.763	1072.72	1112.71	954.87	1101.92	1158.17	850.975	1004.59	1082.4	1046.23	1269.89	1053.61	1263.35	947.588	1519.48	1024.56	1261.73	1068.8	1222.22	925.103	1616.28	1155.62	1268.19	1035.49	1247.05	1533.09	1270.14	1185.12	845.042	1263.23	1170.02	1238.42	1027.27	1656.15	973.409	879.292	945.329	1148.24	974.463	1086.98	1144.12	954.519	1550.04	1283.85	1171.28	1147.71	1753.21	707.198	1155.33	1157.79	814.653	873.666	1494.65	1550.95	1511.76	1019.01	1065.81	1070.38	1319.89	2109.98	1027.65	1238.84	1239.06	1145.7	1390.46	1337.8	1405.79	1352.93	1771.1	1639.91	1191.36	1207.12	1541.2	823.734	1585.69	1453.06	1147.33	5989.17	1184.84	1827.33	799.778	1566.28	934.124	705.196	1272.58	1261.9	4684.28	1159.64	740.238	1124.95	1724.28	1021.74	2466.53	1965.31	1480.64	1101.94	1243.91	2240.64	3644.14	1339.41	1043.71	1124.39	789.136	1154.29	995.467	1834.22	799.435	1401.22	973.583	1447.57	1014.13	937.811	997.421	1703.99	2685.83	1025.53	1034.22	2712.95	1607.7	911.816	2461.45	2772.39	882.103	1501.16	1901.3	1325.09	1583.97	944.258	825.596	1388.31	1530.47	1030.73	522.51	1729.94	2486.29	2699.76	2634.01	2763.9	1443.83	1764.29	855.662	1275.82	1730.16	1626.26	2038.59	2379.95	2490.83	1802.15	1307.63	1615.31	1871.31	2651.97	1203.53	3239.17	9425.89	1504.04	7935.23	1157.6	1437.64	3074.94	1313.66	1167.65	1311.73	1131.16	1510.53
RP11-635O16.2	40.012	34.6989	90.6948	43.0945	105.193	33.8135	20.6999	23.4649	127.762	37.1883	39.5045	48.5738	3.67445	59.0141	23.3291	33.6644	59.1671	27.7634	34.774	15.25	28.9241	134.437	56.9637	88.803	29.2536	30.9842	33.6407	100.457	141.528	89.5995	65.0006	22.594	23.4424	42.1242	1.59171	46.0905	11.8988	13.3016	52.5204	15.1024	27.3574	50.7983	70.4582	1.87876	47.5496	12.9812	9.65383	18.4342	44.3535	7.25693	13.937	35.0352	31.1135	3.86593	83.1262	45.7429	3.59236	37.589	29.0898	7.31364	46.5313	0.0547978	1.61451	93.2772	58.0052	39.5011	2.16e-05	13.5958	0	5.98435	38.2927	20.56	24.0896	1.96056	25.7503	2.19117	0.0153751	28.5498	7.86055	86.0825	91.31	0.558885	7.49662	28.0825	18.5815	2.27348	8.94571	0.0868539	0.0145245	6.31743	0.290682	22.7398	62.0129	7.1968	24.708	9.62374	53.1942	8.485	52.0754	30.7525	13.0379	120.635	0.167505	36.3024	10.4041	6.82892	17.6595	58.6093	7.67995	80.5198	0.00294555	5.54921	16.923	81.1112	28.0494	48.0791	142.632	8.77613	10.5577	74.7942	46.7244	39.0993	23.9737	0.917938	76.0342	1.54153	47.1397	0	22.3013	4.068	47.0895	6.16652	49.468	11.2325	23.3727	19.436	7.71681	122.605	12.3461	6.43563	77.6861	32.5415	2.57092	124.001	27.6617	0.0894062	0	3.13316	45.7525	39.471	51.7524	3.01962	17.3027	183.207	145.295	0.101147	69.5238	164.775	0.273618	7.88887	109.05	4.63333	149.487	39.6067	39.9002	124.398	6.90107	71.3309	29.523
NOL12	135.918	116.664	111.257	125.573	77.1432	88.964	41.3322	134.73	78.2015	188.867	127.212	168.086	85.8736	116.396	73.1041	158.439	159.961	129.527	113.505	159.286	102.21	170.821	108.931	236.736	78.3257	233.052	127.139	174.567	170.402	108.62	137.412	81.6568	91.5995	58.6217	130.63	191.053	125.191	159.904	108.164	199.009	86.1611	241.771	173.118	202.753	162.65	173.636	234.18	173.385	321.543	363.525	220.51	62.2436	193.028	171.78	281.285	173.446	227.606	246.17	156.45	183.032	145.722	84.6417	362.577	138.647	216.56	133.91	225.011	191.259	161.884	265.366	72.8938	152.506	426.009	115.163	199.753	104.381	133.617	101.579	193.788	233.222	264.74	142.062	133.628	37.1098	90.331	140.789	495.22	121.573	65.1438	396.335	359.627	146.019	61.8207	17.8462	69.8186	190.865	194.781	45.7521	72.9108	84.0635	81.8432	90.6215	278.657	127.082	75.768	77.7913	225.758	217.165	93.0969	135.866	169.149	58.2964	35.7476	399.823	75.0735	101.426	200.113	193.072	153.857	110.624	73.3349	721.013	165.863	89.7453	192.457	92.3137	28.9789	103.301	97.2995	246.724	102.942	42.3063	123.519	64.7395	281.909	125.42	264.201	82.7218	118.299	170.781	95.1029	122.884	82.7479	315.416	68.4508	73.8595	82.9898	38.7295	17.9699	161.537	16.5885	29.704	80.5533	28.1857	30.1788	121.279	164.622	55.3917	119.037	71.0167	65.5792	35.3977	44.4745	44.1637	28.0865	28.944	31.9319	12.0247	53.7405
HIST1H3G	5.58481	7.14735	1.75279	5.6224	6.01102	4.52081	1.20729	0	2.1344	0	2.22904	1.93188	4.52932	3.94407	0.0194703	1.97664	0.0312918	3.44259	3.0744	1.6415	6.65024	0.0222637	3.99733	5.37447	10.4113	50.4789	6.30018	3.59349	5.43466	3.58562	2.76162	0.242453	8.53862	8.27474	6.6184	19.1957	25.9476	417.987	2.07578	3.28824	4.7328	1.64764	20.7352	18.0769	6.69201	4.35555	24.4015	119.823	122.331	25.5782	5.18342	0	3.49851	7.74977	2.6192	36.1407	14.5383	1.73528	20.0033	14.6924	0	18.0668	14.3475	19.9128	15.0101	43.0615	12.0006	15.1722	32.779	22.9451	7.24993	9.32774	71.0012	5.89797	9.28045	17.2283	43.467	0.0581045	36.4064	0.0210171	14.5472	19.0933	18.8141	2.00737	8.17517	8.91696	8.95411	12.1069	12.4173	4.71513	20.367	12.308	11.6486	16.5997	8.09747	1.24284	6.33805	13.9191	23.4976	6.68524	0	17.4124	14.068	4.94901	28.1361	20.289	33.3808	44.4435	7.66381	15.8439	4.031	0.0409469	3.73518	0	2.65164	8.38504	24.1845	40.2898	132.927	1.54622	0	44.0284	2.49695	7.5325	24.8202	11.3742	10.747	1.5153	4.06112	14.7679	40.7103	8.5421	3.32897	15.9429	1.22134	29.378	1.45507	25.2012	0	1.53935	8.19081	14.5997	87.3371	0.184464	15.9853	1.31336	6.28739	23.4733	0.11156	7.30222	67.9161	0.163872	0.688052	0.0903416	0.0648319	1.35496	0.18494	13.9426	6.922	18.0901	40.8557	0.0574954	0.0951468	19.924	127.911	2.50759	31.7972	14.3593	10.8489
RP11-66N24.6	390.124	240.494	118.413	184.609	280.518	288.122	108.928	222.444	312.698	184.179	281.799	104.916	136.075	103.577	162.062	253.501	164.381	141.664	89.9941	225.696	185.503	119.613	207.868	77.0399	91.9039	1013.37	213.295	189.903	154.041	9.53733	141.103	150.014	298.914	117.157	329.162	431.066	40.2469	747.244	189.54	408.948	185.301	753.691	343.128	302.68	266.676	416.285	255.19	489.101	377.823	325.056	100.541	473.343	394.931	119.356	420.896	751.17	310.399	84.0675	125.481	173.793	177.959	170.359	19.389	226.642	102.186	26.5357	11.0006	79.8573	4.8	75.8171	37.3283	319.053	737.078	6.88245	503.501	154.955	0.0161213	67.3884	331.501	1138.76	225.321	95.3411	662.607	250.731	71.8427	24.4466	440.12	256.328	36.2012	40.0511	2.01846	77.724	387.339	27.3081	64.0551	106.779	266.328	15.3855	293.602	134.694	529.97	120.248	100.637	272.26	33.494	365.005	82.4377	65.8541	778.797	90.4851	1036.02	314.311	144.978	462.672	218.505	406.678	556.346	151.676	97.1029	231.962	127.643	461.397	212.567	293.863	316.297	2635.8	234.737	43.4956	470.252	383.325	839.781	448.688	1539.53	66.6118	151.048	259.915	34.353	187.98	803.147	106.942	626.784	24.3187	93.6669	574.616	212.22	376.044	286.742	7.99328	81.5956	1015.32	129.638	0.181677	305.957	298.919	105.396	12.4948	129.887	735.669	46.6042	58.1604	654.843	116.283	211.955	52.123	210.337	515.199	135.445	178.857	586.221
CTD-2302E22.6	34.4578	20.4581	23.3143	13.0929	33.0608	47.1969	13.8122	14.4291	15.8683	19.5159	59.1115	39.8445	11.2972	9.46775	22.2538	4.94587	7.71991	23.4509	20.4564	6.73416	27.7714	26.6981	32.9791	27.7857	73.0166	40.9377	64.0283	18.057	15.3708	17.7622	45.5356	31.3683	4.59653	24.6359	31.8039	42.2457	65.9803	19.0166	51.4917	17.6375	30.5938	43.0257	33.1768	31.4032	36.5167	16.2133	39.8382	9.26588	25.8437	42.926	27.9667	19.5094	14.1773	33.9647	63.3502	18.117	128.593	8.89275	13.5997	19.2815	28.3135	39.4697	25.3557	32.362	27.7062	18.8298	26.0013	15.1239	29.8647	38.9069	20.0225	19.6229	34.4628	3.92883	37.0694	12.948	35.2177	27.4136	14.7474	57.759	40.4909	332.168	14.088	10.0308	11.6539	12.2481	31.4837	20.5321	4.15348	20.8112	20.5741	30.3335	22.5299	15.4619	9.98568	8.22244	22.4648	22.2146	20.9124	12.1595	20.386	16.5071	52.8473	23.0577	15.5153	12.4565	18.6413	73.8007	38.9528	49.3343	31.2131	16.5291	26.3491	31.5113	11.7955	21.9711	24.223	14.2255	27.8781	22.0717	31.3297	172.138	13.8818	28.3351	39.1426	30.2162	19.3208	19.3029	18.2484	38.1598	36.4914	17.1899	9.29321	15.9296	15.7347	6.62433	20.2888	8.94179	62.4388	21.9967	71.5557	27.6345	24.5631	70.9155	12.9966	6.16085	7.87754	10.4171	26.793	24.7568	51.7556	107.257	15.7154	75.4112	38.1887	30.9631	40.7596	101.601	270.833	34.8179	201.492	28.5135	5.05407	20.206	8.67061	21.694	20.5297	0.082098	8.21747
RP11-823E8.3	33.4822	49.8436	70.8841	87.1622	71.1315	166.439	114.526	89.5338	83.4591	101.418	50.4734	64.1184	56.2277	49.3758	80.4926	33.6634	65.7574	34.715	35.7988	69.8225	125.439	191.016	96.9385	66.3214	76.222	34.2411	97.7028	46.9938	38.0236	60.231	41.7524	29.9966	50.9517	10.626	36.0057	21.1056	28.3782	4.73259	31.9361	123.485	84.0681	69.7901	48.7128	34.2613	57.4832	15.1364	95.4031	29.8854	98.9717	56.6523	28.8427	25.148	53.4088	93.2134	58.4089	20.2433	9.05419	204.593	17.2426	82.8729	42.5633	23.7267	42.3477	14.033	72.3543	7.64921	25.0013	27.3653	53.9762	39.9045	54.7382	60.855	32.7318	26.5729	106	45.1726	40.3924	9.20219	33.4432	24.1811	105.832	21.7748	31.0464	15.0452	22.0453	57.5859	110.906	19.3344	7.2549	78.9411	105.325	4.71259	30.9225	10.7415	10.6234	99.0719	34.5851	5.72793	41.1173	54.2056	29.2131	36.6115	7.18873	17.0319	5.28226	31.5653	16.6776	1.26026	3.90875	18.9882	33.2266	1.14774	20.6926	116.893	44.3254	27.194	31.9051	2.22911	24.9906	71.4863	52.1049	0.129548	12.5376	30.2267	6.98101	91.0174	24.6729	3.12611	12.1687	105.665	22.6437	32.1801	16.9754	25.3265	10.8822	32.2714	40.7575	8.04152	54.5982	14.6193	7.17003	3.15584	12.1671	24.8843	37.9347	10.9925	24.7004	12.849	2.68801	6.3794	0.0761528	5.83411	32.3856	8.65883	13.9642	23.5805	20.5718	10.9925	0.274189	24.5758	1.01419	29.6508	23.4823	35.7583	52.8185	7.31723	21.6653	35.7685	1.5076
RP11-340F14.6	11.1677	8.88431	5.34289	15.9505	10.0187	6.7949	15.9994	18.1303	16.8829	1.82556	9.88303	15.5526	2.16081	6.30719	12.7064	22.7837	13.1405	5.16234	0.00872435	22.2652	6.701	12.8087	12.9918	5.33678	2.11013	0	22.0245	14.4878	12.693	2.44859	13.0039	14.6334	14.4381	16.3124	21.9353	14.4122	2.44771	5.69396	14.4119	7.55079	32.633	5.10706	4.16224	1.87993	5.57025	6.49488	3.1632	2.36783	3.66064	13.7167	13.1465	1.95298	5.29522	1.92649	2.607	4.28346	0	3.53197	5.42452	0	11.0332	3.4415	3.31535	1.57616	7.88561	3.36877	6.00032	4.47126	2.8735	13.9672	12.7774	11.2298	5.11806	25.6135	4.13148	2.18849	10.3587	20.4187	5.89654	9.46106	4.16952	41.1567	1.85316	6.01851	6.98666	2.26932	9.89265	7.27092	14.4627	12.8856	0.244785	30.4359	10.0285	10.6482	16.7264	2.64847	14.5451	8.34992	8.35982	8.15211	13.9733	8.69816	0.144142	4.92117	7.75492	4.55801	5.88286	12.8877	5.12409	2.28277	11.0751	4.43685	26.4467	3.95931	17.7483	7.32972	2.24749	0.0343636	0	18.9825	7.59519	0.112049	4.54341	1.86266	5.08203	0	17.1106	1.51893	1.01998	3.97711	1.52777	15.0019	8.49537	15.9841	6.81495	7.45267	4.61233	6.26527	18.0457	3.18238	13.2883	11.406	10.9638	11.6187	12.4385	2.51803	1.49702	8.05219	25.1077	1.79501	32.6206	1.59466	11.8773	31.3091	4.69212	19.6147	20.0409	9.24918	6.78718	5.26197	54.1376	31.6355	18.3319	9.9818	0.0297278	22.6167	14.7453	21.2808	39.2693
CTD-2553L13.10	64.2508	35.5964	51.1481	54.3569	40.0744	42.7949	67.5698	35.2378	52.8243	57.6822	50.4469	16.5018	44.8462	43.8285	68.8256	28.713	51.5007	44.3187	36.8173	57.9286	51.0948	68.3148	49.9682	20.5681	73.0713	22.7998	54.6346	39.7711	55.2877	62.5206	46.4153	75.439	17.6502	24.669	69.5253	23.0204	46.0957	26.6277	30.9147	16.7764	35.3863	42.9639	68.4175	57.1039	40.9746	16.2207	131.877	32.2159	49.865	46.544	54.2204	41.2628	30.1912	44.6344	92.0681	70.2277	80.1228	45.6138	50.9194	34.9169	46.4235	71.0459	94.8927	71.4243	35.6038	29.9857	39.002	34.9485	54.9194	85.7953	25.4838	48.6381	54.2737	24.6007	43.256	39.8324	38.3356	32.0032	44.2608	102.935	75.7901	264.824	31.9724	51.1497	7.03113	57.6532	22.4479	44.5783	32.0613	23.9998	64.3436	38.8581	28.3657	45.0001	86.6461	29.919	74.0567	42.9023	69.6373	44.4006	43.8251	38.3142	78.0391	65.3372	36.007	83.3362	42.1996	168.784	91.645	67.5554	35.2421	50.5742	59.3147	35.5084	45.6044	62.7308	64.8811	90.511	42.2992	40.1095	46.6043	227.304	54.1152	30.2126	82.9143	59.6638	24.6863	63.7879	48.6506	45.66	33.9869	58.1135	55.3628	32.8283	48.9424	51.0389	62.6734	69.2742	93.5299	38.3368	76.6858	146.781	79.518	97.3125	43.6929	146.045	66.2997	45.2555	2.68514	54.1379	65.9536	42.234	40.2501	24.5091	25.5368	43.3662	61.2215	109.87	320.61	149.103	180.947	72.9032	29.6695	67.407	41.0099	21.7257	63.7123	46.5341	82.9377
RP4-568C11.4	1174.86	1002.9	738.512	1477.91	1518.8	1213.42	766.683	767.675	1499.15	1264.22	1631.69	787.928	529.307	985.607	918.281	1296.21	1754.2	1044.09	1907.02	1349.93	916.344	1036.78	1213.23	1203.01	2205.15	1659.12	1045.45	1438.86	1479.98	743.621	1510.63	1366.25	859.573	1765.4	1038.52	1121.3	2096.86	526.327	1413.23	1156.7	920.347	1471.68	1680.41	1950.32	1457.23	1317.96	1350.88	2353.97	1679.36	726.769	1412	1329.81	1154.45	1740.1	2040.03	984.329	282.133	1034.53	757.665	1532.23	1144.61	203.088	450.333	2144.04	1235.44	1037.08	387.019	854.659	415.29	828.016	937.171	987.08	625.633	378.961	2130.42	1133.96	543.787	1788.79	1021.05	3300.05	2001.82	3139.46	2106.21	2138.23	1356.4	235.058	927.826	1322.39	566.523	806.403	1058.21	1005.08	2830.89	894.307	650.086	1185.32	2563.13	724.765	3124.23	1061.56	1612.04	863.06	831.468	1284.96	445.036	906.969	634.055	664.678	657.422	2819.82	1739.82	1564.95	864.357	1856.84	1256.66	665.991	1834.21	3187.52	1286.64	1083.74	1449.69	3772.65	1348.18	1068.68	1764.81	2453.53	1236.85	881.736	1344.9	2053.49	5502.69	899.477	3682.03	798.796	1937.18	1073.57	1610.19	2463.17	3923.12	794.127	2131.96	916.578	1387.67	2726.18	1267.2	1009.8	2061.71	997.542	1254.8	4205.61	2772.26	29.677	1305.26	1045.62	2535.51	868.46	1117.57	2968.2	1931.67	1232.14	3931.61	847.719	1740.63	1550.81	4197.48	1455.9	848.734	1564.95	1685.9
NATD1	2171	2457.44	1923.99	2228.57	2106.89	2361.52	1724.66	2137.65	2445.75	1230.71	3590.14	1814.88	1704.61	2091.72	1945.62	2070.58	2182.66	1971.73	2764.93	1751.9	1707.14	1725.46	2083.67	2299.38	1254	1012.52	1498.31	3133.69	1834.31	1338.45	1697.22	1335.13	1753.78	2795.46	2230.5	1177.95	1537.25	1079.35	1671.77	2121.33	2189.13	1463.96	1316.55	1304.01	1499.26	1528.25	873.721	1445.72	992.075	1109.37	1734.87	1174.88	1038.83	2283.6	1846.97	1358.88	1624.85	955.781	947.787	1307.82	1882.11	2102.27	691.645	1174.93	1465.46	1444.08	1013.05	1473.36	581.995	1201.12	1330.13	1515.74	879.9	1118.2	1574.39	696.105	1109.29	1852.65	1475.52	1509.79	1471.26	632.113	1129.32	738.153	1768.34	665.13	1372.44	1554.57	812.555	1562.39	234.003	1591.1	2104.75	1599.19	1097.48	1136.41	795.786	917.936	1378.31	1729.79	1465.7	1135.1	407.498	1892.22	1343.63	1495	1386.89	880.705	1127.38	975.058	1891.85	1813.29	2910.53	863.642	2087.66	1614.21	708.218	721.125	767.357	2041.43	2504.1	1199.51	2044.57	1382.4	890.098	620.426	2930.16	276.869	1332.74	1210.53	1363.37	1396.08	1914.67	2600.22	1301.28	2088.06	1897.83	869.882	1235.67	798.222	1283.27	713.05	1458.95	1387.29	2273.49	1191.15	1072.72	887.506	334.836	736.06	492.387	257.082	2076.25	607.671	753.455	337.831	2766.19	1143.78	1299.48	800.442	637.481	1380.87	1727.05	1186.04	730.194	1106.37	1235.49	1325.39	712.539
RP11-158H5.8	5.57002	3.52088	7.17063	11.2675	7.01313	0.0445908	2.35568	12.7081	0.0202603	5.56563	4.41706	13.6192	2.94191	1.49876	3.20097	11.8868	0.0341289	17.529	11.2403	6.796	13.2658	17.0152	6.99549	14.4162	3.15009	18.1937	4.21968	1.7643	9.07298	0.0634693	11.1654	0.272364	5.89647	0.0607895	10.0784	9.60508	0.0642563	60.2804	0.0109205	14.4336	4.77514	12.969	19.6508	21.0083	7.75171	18.2506	15.5889	11.4378	20.4246	12.8231	11.4118	9.85951	15.2008	11.6558	7.49368	1.09395	10.0277	5.34153	0	7.34991	3.06115	9.01526	13.6311	8.30251	13.5949	8.58844	13.0006	12.2859	5.77309	3.98957	1.78188	3.71792	9.49566	5.90254	6.18405	3.25837	7.25402	2.34437	7.86864	24.0749	34.1467	0.416482	1.85472	0.00106649	3.53323	2.26566	16.2846	0.0720426	2.08298	9.66467	0.229763	13.3015	4.9704	4.78762	0	20.6874	0	5.61334	8.38933	0	10.2969	0	5.67355	4.90235	0.0988862	0.0453724	3.91926	16.2923	5.1	3.89671	16.1038	2.24253	9.42189	25.4471	15.699	2.1117	6.61408	6.56058	1.9054	11.5358	7.63388	0.106168	10.0895	1.86413	5.78821	0	0.0259268	11.3642	10.1325	30.6481	11.4135	4.64468	10.2528	1.84874	7.57062	12.1179	12.6329	12.6387	0.674206	0	20.4204	11.4557	1.9049	0.155977	4.28287	0.0741134	0	6.43878	0.0956768	3.63939	0.0632318	0.139115	3.07377	0.0778041	1.22995	0.0836064	8.72847	0.179927	9.82107	0.101141	0.68846	13.5969	0.0818647	0.314174	0.0283366	0.0713496	0.0492467	0.0681277	10.6386
ANTXRL	0	0	0	0	1.00217	0.0235052	6.63676	0	0.0108703	0	0.0182851	0	4.81346	0	0.0113666	0	0.0181267	0	2.04308	2.59443	0.0208357	4.21773	0	5.51046	0.00853382	10.3864	0.00977977	1.81131	0	2.33073	0	4.79182	0.074923	2.42463	0	46.204	1.26797	6.64676	0.0115928	12.6572	0	43.3996	4.16294	1.87962	4.47196	6.4976	82.5436	3.51393	13.8682	1.78263	6.95957	2.65485	1.72339	0	25.8724	13.8237	0	26.0782	0	3.64134	0	2.31839	0	74.067	2.27499	0	4.00022	0	3.83767	0	3.60535	3.71269	13.811	0	6.18866	4.33666	0.0137828	2.35055	0.97577	10.511	11.4222	0.460136	1.85279	2.0073	0.0598552	0.0414883	18.0485	4.897	0.0130222	9.61006	26.2754	0	0	0.0693786	2.36073	1.24549	9.62778	0.141253	13.4429	5.34932	0	25.4277	2.97594	47.7259	0.105897	13.5031	8.83002	24.4784	0.0966612	0.695315	6.04352	0.0378988	0	85.4528	0	2.11345	0.0381524	0.0348358	0	1.54885	4.48697	63.7432	7.94012	2.80782	25.1703	0	0.0275642	0	4.06003	0.290455	6.42335	0	6.76856	5.60852	5.39927	0	6.19109	4.45408	3.00631	13.0918	3.07839	3.16635	0	78.6794	35.5789	4.92331	5.51266	0	0.102427	1.79451	18.7473	315.846	0	0.083146	0.0598418	0.0893981	0.168407	12.2319	0.235251	0.108336	0.780724	0.0531145	0.0875207	0.343662	12.9355	9.63935	0.0524786	0.0727352	0.126534
SOCS7	1348.94	2065.54	1228.5	1817.15	2138.95	1435.17	1519.53	1866.38	2032.67	1895.87	1559.35	1778.93	1734.32	1838.94	1609.88	1840.84	1492.37	1794.39	1484.72	1442.73	1459.45	1556.75	1470.06	1581.31	1221.63	1072.2	1046.51	1822.31	2004.72	1349.05	1411.26	1357.21	2178.95	1491.48	1515.97	1521.64	1435.74	2398.6	1719.15	1928.22	1518.45	2042.01	1880.47	2512.87	2153.15	2662.8	2232.91	1727.05	800.85	1201.59	1090.91	2618.58	1264.75	1259.7	2800.88	1877.09	2101.85	1566.17	992.356	2484.18	1912.03	1828.24	1954.95	1076.1	1703.38	1067.13	1280.06	1213.52	2179.67	1202.12	1618.23	1809.54	802.323	1440.08	1862.7	706.865	1773.2	1743.16	1691.93	1105.3	1640.5	492.666	1781.52	1507.39	1237.2	1476.49	2232.86	1827.68	1820.46	1904.61	538.666	944.397	2155.76	910.863	1061.19	2663.88	1174.03	1185.65	2582.25	1713.33	1451.77	1792.5	386.581	1133.73	916.787	1222.4	1622.46	1607.47	1751.92	1161.83	1463.95	2059.46	1620.48	1856.04	1604.65	1466.81	848.97	2886.44	678.886	1496.98	2319.66	408.247	1370.27	1616.74	794.199	933.565	1520.85	1647.35	1130.04	2671.02	1131.37	1637.29	2617.68	1350.76	1036.81	1593.57	1262.26	689.95	924.941	1395.56	966.293	875.874	2064.55	1736.59	1457.65	758.296	674.078	837.331	756.019	859.968	484.145	880.182	1355.08	867.514	1452.4	1311.24	1158.35	456.536	434.599	715.403	351.771	975.313	1108.76	777.788	2218.49	1559.19	1299.2	1250.32	680.415
RP11-670E13.6	36.2771	56.9789	49.324	60.9034	29.0546	101.265	75.6337	46.9886	26.441	143.324	43.8989	38.8507	48.6054	52.575	309.054	37.6247	26.346	35.5863	49.0888	52.7631	57.7804	12.8509	47.9693	35.8118	313.075	63.7187	52.5491	36.1328	38.9314	242.684	31.5338	35.5025	14.7698	21.1535	41.0082	38.3915	59.0127	23.7739	29.8824	46.354	41.0666	37.8114	4.16644	67.594	72.985	38.8448	47.9418	29.9103	64.6793	48.3869	34.9576	29.3314	23.075	29.1038	29.9809	61.7076	95.6562	23.2214	20.8779	78.2153	49.6206	27.1201	59.285	29.8306	38.8087	72.1714	29.0015	42.6211	53.9625	68.8359	59.2702	41.1557	45.6615	47.2468	26.784	16.1772	7.27016	20.6023	431	54.6319	10.4042	290.553	20.6761	59.1721	7.03125	33.2884	44.9852	57.7356	6.22134	29.6484	109.232	119.546	10.784	30.8186	30.41	28.5404	132.301	11.2498	7.45995	23.8168	21.8268	58.4269	188.514	14.6304	23.2044	20.34	15.6947	25.9051	27.7504	31.7187	40.2751	11.0444	31.9945	42.0188	27.998	18.8412	50.5872	100.275	150.093	24.5158	10.5796	347.304	28.6298	16.0347	67.9286	72.0119	8.61421	14.4322	167.192	29.382	48.6504	51.8503	34.0377	18.7431	44.1376	8.87658	35.9833	39.5605	51.386	33.4428	36.8168	140.368	23.1454	8.98606	24.6875	35.129	110.472	16.0818	0.118255	56.9118	0.0773152	0.174465	28.381	0.0955941	4.71475	39.6355	3.15269	94.4803	251.335	15.6166	29.5333	11.4699	5.05408	24.2249	30.2271	0.0874761	0.0599375	2.48299	1.5062
CTD-2313J17.6	5.54896	11.5318	2.63736	5.58949	7.0139	29.249	74.1855	26.2256	6.36845	34.443	5.53411	14.5634	2.91339	7.87202	140.553	8.90735	4.43413	15.6062	10.2357	14.4255	15.5855	7.5085	19.9872	8.01592	51.1165	3.17037	14.7275	9.90337	7.20206	131.323	11.11	38.4147	18.9731	1.25512	6.62668	10.5479	5.98777	3.78246	8.25238	30.4716	8.79172	48.4359	10.3781	21.9046	17.7004	8.65826	17.8897	1.22164	16.6253	7.26696	0.813379	6.87627	28.5331	7.75169	11.2777	3.22549	0.86614	35.013	5.41379	23.0185	10.1719	14.678	1.61405	0.747166	10.2418	10.2568	6.00032	14.4424	1.90838	0	64.0804	10.2713	5.10291	1.96058	12.3632	3.26669	25.8764	2.35416	45.2771	6.32719	7.28457	14.3799	0.912112	90.249	9.31493	4.48817	34.2986	3.71321	0.0136754	8.76078	3.73021	10.4139	14.1968	2.45974	23.6738	26.0107	61.7091	5.69954	10.8576	4.63154	17.5684	6.91764	19.4796	8.5504	0.112047	5.69317	5.88041	10.6211	17.5893	4.66485	41.2706	27.4177	55.6942	44.8005	4.77039	28.1996	5.54598	12.0224	5.75144	16.3896	30.0091	46.4	11.2759	12.2708	31.5956	23.7754	3.2524	10.4369	12.1651	69.981	17.0312	22.8508	13.6074	11.247	12.3541	64.6153	33.11	3.54636	25.0134	8.09651	30.6584	1.53211	19.9109	0.178632	31.5973	0.0835902	4.69141	0	0.108346	22.9718	0.0711727	11.3395	5.43227	7.41349	4.70709	2.59557	0.17909	43.5667	32.4584	0.11465	0.871779	26.1352	1.34663	0.370648	46.2382	9.67903	0.0552871	6.04861	48.8933
RP11-77K12.9	93.1349	56.9992	29.5705	74.9881	65.1201	76.5075	36.719	72.3594	76.0521	37.1872	108.48	68.0132	34.1416	61.4084	22.2709	82.1929	73.3918	63.4713	24.5515	67.3007	67.7379	38.4595	59.9618	50.185	45.9506	39.1734	40.9915	45.1972	43.4786	7.18157	33.3977	33.5957	71.055	42.1545	63.7234	52.8085	84.8404	33.3025	66.9382	94.6146	41.0899	38.6889	89.1133	28.5399	39.8436	47.4503	40.6253	49.3629	74.8758	41.9966	49.0034	12.4593	31.1003	32.99	20.0368	40.4421	30.0131	55.512	21.7926	10.993	54.4027	9.09309	10.9232	37.3406	63.527	42.0609	46.0023	34.2315	13.4714	45.8902	43.7587	29.9219	75.9421	25.5871	72.0598	23.6984	12.4479	31.9784	27.5376	64.0679	24.9334	10.1862	30.0985	10.0308	52.0545	23.321	68.4512	68.4756	19.6568	57.8929	32.3327	67.3493	50.2102	42.5909	42.6139	55.9896	38.6017	5.72883	36.886	49.315	55.6775	19.9948	2.99664	33.9227	25.7429	20.3348	23.5493	59.8259	25.23	40.5126	40.2743	27.5073	84.7981	66.4084	97.3713	33.4655	28.622	13.1384	38.4599	31.1047	83.6014	72.8164	46.8288	25.4925	51.5733	34.2984	27.8895	25.7713	13.1824	14.9492	49.4934	43.9927	59.6944	24.3824	38.6208	43.5711	36.7919	14.3421	24.8332	17.889	30.6819	52.9481	31.425	82.5742	45.236	53.1692	55.9644	12.8445	35.6814	34.861	0.0767675	61.6058	77.6397	51.21	48.593	24.8284	85.5221	30.7658	36.434	20.746	8.49716	41.0266	54.1555	0.414002	103.427	27.694	29.6191	39.3535	32.222
KB-68A7.1	36.3093	24.0184	27.7996	50.6337	52.0953	27.0407	22.9624	31.6398	29.5898	29.7584	27.4337	20.3928	23.5116	22.2647	46.5832	32.677	20.8515	33.9008	10.2371	58.8674	27.788	42.6954	36.9765	39.455	39.6713	14.6265	43.0678	35.2704	22.6283	9.53662	41.7937	36.9414	36.2823	37.3724	36.9357	42.2709	16.5782	3.78136	22.6629	30.3894	35.551	6.8092	8.31101	27.6093	21.0355	8.66576	15.3862	6.96515	27.7223	14.5805	10.4429	53.6567	35.6276	3.86615	38.4692	20.2276	6.32524	20.5698	13.6117	41.4436	30.7784	0.0532008	4.99788	21.5725	21.389	5.93547	2.00013	12.86	8.65488	17.9565	25.5312	18.7	12.0101	13.7752	38.0819	7.56877	10.3733	17.1476	38.3729	14.7257	29.0652	30.4327	33.9024	6.01906	5.8686	4.49164	11.6583	7.32131	4.15315	24.9063	0.279325	18.0044	13.3241	18.9605	23.5321	4.03024	28.1947	9.8329	9.99375	11.5045	21.1905	8.65655	9.94094	24.1989	15.4703	10.196	3.91618	28.1549	12.6663	33.4533	29.1971	42.7847	16.9336	40.5641	16.081	21.9589	50.4735	0.0379026	11.5235	8.93207	44.5706	32.4964	30.8495	10.3696	26.7728	7.26522	21.443	0	52.685	25.4121	27.6	7.74925	13.5799	15.9399	19.9718	14.1898	6.15492	44.1637	13.9378	13.8257	20.4536	16.2293	36.4583	80.3703	45.4736	4.94756	11.8998	15.3136	7.76974	5.46342	56.287	183.508	24.511	15.9237	59.9354	10.0024	54.7693	45.4666	26.3681	27.0344	0.94216	32.9927	29.5184	0.390186	26.9551	12.0925	36.3378	13.1817	22.7836
RP11-357P18.2	0	1.72731	1.74405	15.9598	5.00996	15.7057	5.77908	9.9415	3.19547	2.7575	37.0418	1.92918	12.9773	26.6128	16.9147	2.96611	6.602	10.4302	2.05605	10.2153	23.2009	2.16825	2.99779	6.2426	36.4362	4.83146	1.07504	0.858334	4.49296	16.4362	7.4107	9.33216	10.1802	0.0622562	3.27905	6.71141	1.26561	0.928914	3.10339	2.4556	17.0709	5.98263	4.16085	1.88058	12.1446	6.48962	16.3834	18.2457	1.81077	0.87172	0.815257	14.1568	27.7845	3.87001	40.2828	14.8646	0	17.0827	1.77562	24.0325	6.24819	0.0468929	0	0.749503	4.68297	5.97093	2.00012	0	1.90978	13.9676	9.1147	3.71588	4.2558	8.85832	4.13036	3.26037	3.12297	0.0515583	1.95958	7.36314	1.05643	9.46608	2.79651	3.01007	1.23135	4.474	49.041	0.0738106	2.0835	21.1177	3.66352	0	4.11797	1.26877	0	0.55538	52.4504	0.134988	28.852	1.89896	5.77622	1.6815	0.139926	3.71552	0.10141	0.0464414	0.972752	0.0635013	0.0926161	2.28634	8.05551	26.2048	4.68694	118.991	0.561179	6.28427	8.80234	3.31182	2.86751	8.1797	6.05685	1.44531	23.9029	0.918726	11.1437	0	0.0265191	0	3.04644	20.9039	0	14.2404	3.34399	0.909537	4.01708	3.65168	15.0039	0	0	18.1334	6.14104	0	0	97.2241	2.7934	0.0759378	0	2.33667	3.92588	7.32845	34.8514	31.3605	7.87946	22.8831	16.1017	0.0856936	0.160684	0.185051	0.223599	5.24754	24.8887	4.6077	19.4818	0.32464	0.0289864	8.42538	0.050414	0.0697899	0.121026
AJ011932.1	5.55933	9.78378	12.5711	15.0111	3.00644	32.4179	6.92043	5.38803	2.14081	3.68879	7.70135	14.58	13.7316	3.09177	11.6501	23.7754	13.1375	0	0.00868093	13.6504	22.1189	8.55593	7.99476	17.0772	12.5263	3.1812	8.4166	5.38879	1.76571	7.13456	14.8736	9.37544	27.0068	1.24833	1.59918	0	7.09663	3.79019	10.2924	11.8749	8.06595	7.74094	0.013095	3.79028	0.0376365	4.33856	7.30683	0.0520952	12.0446	3.62045	2.57073	1.25879	0.837988	3.87172	7.48068	0.0228127	0	0	10.9466	3.64957	1.47541	2.3112	5.89866	3.25487	8.74451	1.65127	9.00045	2.94892	7.70855	1.99415	6.36956	1.84186	1.65945	5.90319	0.0106204	0.0269375	9.31597	2.34251	1.95999	0.0180603	5.20077	7.18635	3.74337	4.01268	9.23486	29.6328	8.10317	4.86764	8.26845	12.9677	6.83765	33.3562	11.7839	0.063892	9.61773	0	0	14.881	0	9.64763	4.30487	3.43867	2.9463	3.70431	2.68067	11.2191	1.95469	0.0609466	7.54719	1.49265	9.06065	5.51622	23.6531	1.5275	9.18281	2.11116	0.0352634	0.0322104	5.76228	2.37997	10.7882	5.28612	10.812	22.7783	15.3058	6.51776	3.24315	0.717601	0.00483678	5.61889	6.46408	6.25324	3.35124	4.67583	8.30229	4.43114	1.46483	1.75292	10.9791	3.19582	25.514	11.4731	4.00156	16.992	5.78443	2.50706	0	9.74985	0.0939677	6.41377	0.0621529	0.136482	10.3365	0.0764486	0.0551705	0.0821377	11.4767	22.072	112.714	2.69657	56.1551	16.9427	33.7337	0.306914	0.0278777	0.0701179	0.0484236	2.46541	0.115762
CTC-1337H24.3	4.64247	8.94668	0	3.73152	7.01276	4.52636	5.7377	7.24697	4.23841	24.3789	0.0323096	3.87893	0.652355	3.12278	13.7069	1.97646	13.058	2.55907	2.05418	8.56316	2.26442	2.16232	1.99847	5.36864	11.4539	14.9397	0.0171035	6.33244	1.77286	0.0593874	3.69411	3.90735	5.82816	4.71851	1.6026	22.1672	2.43265	3.79292	0.0103718	6.7466	1.52455	4.26503	7.25403	10.4932	4.45093	0.0268722	13.9995	6.88637	3.67144	0	0	7.75157	15.2467	1.92838	0.0816542	0.0219982	1.78138	3.54626	0	16.6628	0.69074	6.76587	10.2285	3.26304	0	0	2.00012	6.8625	8.68127	0	9.14366	1.84343	31.5295	0.977303	9.25784	0.0259696	0.0123265	6.84228	29.5644	8.39477	3.12832	13.1384	4.693	5.01514	9.21042	1.15645	9.94045	4.85276	0.0116478	0	11.45	0	0.762023	4.76875	1.10188	4.83244	19.6651	1.54159	12.7102	4.01859	8.85413	11.4114	2.93075	0.0702404	2.67055	0.0429724	3.92082	0.0586444	1.36799	7.98017	6.04153	0.0337559	0	16.4269	1.26831	2.10988	5.51106	6.54674	9.63023	0.737608	8.4675	7.78408	9.48064	2.81403	9.2436	42.6899	5.36918	9.76501	2.03266	0.248321	23.1503	3.86539	6.81951	0	14.8373	5.21975	6.25875	9.02513	4.62298	14.9086	0.0077845	19.0412	5.43687	14.1247	5.81091	0.0700313	12.9458	0	0.0902517	1.79987	0.0598011	0.130778	0	0.073497	0.0531037	15.797	0.146795	16.1867	36.806	0.0953646	0.621802	2.33456	0.0773078	0.291406	1.1134	0.0674346	0.0466272	0.0644062	0.11105
GGTLC3	275.933	284.742	45.7574	7.46219	4.0084	4.5708	11.5392	45.2028	14.8206	7.40314	73.4278	26.2207	12.8012	75.8597	8.50594	9.89691	46.0283	129.76	86.8988	8.43396	48.874	28.8535	21.9857	59.1817	8.37751	13.7956	4.23029	25.2826	18.0789	4.81924	25.9679	73.5733	8.95974	93.4112	365.16	46.0871	24.8531	1.87877	8.25684	12.5658	9.56647	49.9219	5.2034	1.87882	12.2261	49.5935	4.7736	132.816	10.1202	53.9014	49.897	8.24765	73.9202	62.1283	32.4245	27.6843	5.41205	57.3226	1.77271	37.7037	27.5148	2.32229	0	210.112	7.81574	2.50069	1.00007	26.594	26.0061	5.98435	10.8932	42.1071	51.7507	12.7884	13.4009	0.0326905	8.30554	91.073	17.6989	78.7475	5.21254	0.562652	41.4106	18.0539	2.39665	0.0466972	14.35	7.3308	41.3497	2.30599	0.292193	5.66064	53.5918	2.46113	12.5372	39.8384	189.973	11.2402	2.43147	30.737	31.4135	5.16016	130.113	44.743	0.120693	83.2245	1.9535	7.14077	96.382	37.339	108.726	24.2109	29.1754	14.4625	17.4371	20.9275	82.3625	19.674	9.59547	19.6003	30.5512	209.678	132.617	16.0375	19.4183	5.62161	16.1104	19.299	6.08837	11.3282	74.7881	14.0347	15.266	41.3041	50.4751	23.9574	211.098	54.011	61.6335	6.43521	105.28	3.15595	17.6672	36.4302	110.693	7.37019	27.1019	0	0.116659	4.54398	13.0452	3.01936	0.689077	12.3133	20.8932	24.8167	47.9906	35.2716	13.5329	13.034	42.7482	6.91257	5.05423	118.833	1.11714	52.7909	22.8026	4.87235	18.892
ADRA2B	61.4407	38.2619	78.9942	34.6504	60.1111	87.7505	201.327	41.5662	31.7183	15.7762	52.6516	68.0113	50.9203	37.4079	62.4899	24.7511	24.1527	13.8374	201.384	25.4793	55.5476	37.3946	51.9668	62.7491	185.758	17.8819	10.5354	50.6267	32.5878	27.2291	72.4297	33.6161	65.3192	98.2151	54.4321	25.9027	122.575	3.78138	73.1257	245.101	84.7189	44.6984	6.24019	3.78147	18.8648	108.857	14.5287	53.98	28.6039	93.1887	15.68	53.9609	17.7306	11.6296	7.60934	56.3996	71.0214	325.461	21.7863	532.431	31.4297	15.8585	18.5467	38.978	48.3416	117.778	138.007	87.7348	10.5792	31.9226	39.1769	29.9145	10.2648	17.7099	67.9545	21.5543	9.34175	95.7333	20.6491	31.5391	31.1638	33.5972	24.4414	26.0773	147.866	2.27255	44.0768	37.3633	20.6923	239.3	10.5392	177.436	24.1823	86.2568	41.2642	39.0541	45.0247	51.1074	15.0128	78.8326	60.0133	37.4491	245.372	26.7103	80.659	76.5685	66.7463	104.356	100.346	3.86269	14.0995	24.2238	118.706	138.584	18.1191	46.0094	34.1243	3.32081	62.5083	47.52	44.3215	39.1993	93.1683	136.149	64.6048	19.5276	27.8969	17.6643	20.2766	38.4068	0	43.9495	37.4456	27.1952	44.116	40.5055	35.1862	29.646	34.182	34.2533	16.3724	34.1255	160.219	30.7488	51.04	14.6245	1.4964	10.4111	5.23881	5.46163	4.8075	47.7851	32.3364	12.3216	7.03104	12.5005	58.2731	0.22988	10.2666	69.5369	57.2293	16.0251	17.3681	4.48605	3.2771	9.72202	36.4487	4.87183	13.576
HIST1H2BE	89.3935	80.1814	22.3816	65.5988	53.0984	65.2905	22.9934	66.9129	107.728	22.2901	73.4639	32.0492	24.2204	63.784	59.3184	44.5575	59.1803	33.8505	60.332	34.8582	41.1334	36.3295	49.9681	46.5857	62.6505	481.126	26.2922	56.9608	37.1214	46.0813	21.3172	20.7807	36.4713	82.0072	64.4209	235.239	114.551	357.973	72.1154	53.8826	31.3244	70.4748	379.336	29.4797	68.6451	36.7124	73.081	413.035	294.774	194.526	58.5573	48.9212	55.9814	58.2161	93.4776	238.308	34.5408	225.605	92.7554	130.597	42.4286	80.123	122.752	71.343	80.0198	84.9503	66.0033	50.1605	146.47	89.7843	59.2183	169.369	200.02	34.4432	101.946	217.271	77.6942	125.498	158.375	31.5479	103.837	47.9915	70.5592	30.0893	101.878	176.211	117.884	78.2839	46.537	56.1357	132.045	46.4356	107.044	98.2208	122.134	68.3707	40.1309	74.6742	223.262	60.0915	47.4266	122.918	96.3414	48.5025	56.5446	103.674	145.267	636.789	118.166	92.1297	93.6381	56.095	69.6539	187.702	46.9396	42.8885	125.366	74.2163	65.3736	37.6136	37.358	95.2538	33.9236	65.175	62.4534	62.0513	66.4807	398.547	34.466	67.5873	394.595	128.051	110.746	45.0251	95.8792	248.168	55.5285	47.6278	94.9356	173.277	10.2377	28.3876	237.255	564.502	91.1181	631.494	507.096	116.486	129.808	47.6849	377.683	61.9368	33.0894	52.5683	33.6482	68.1329	55.5799	52.3154	94.2865	204.756	268.868	26.2835	77.6932	48.0912	571.309	30.1434	54.6728	43.0088	20.2791
RP11-347I19.7	4.62179	14.2483	6.23797	17.8181	12.0225	11.2803	9.21079	19.0151	10.5778	20.4911	2.24227	21.3865	6.74818	9.51187	8.4926	8.90905	19.6931	13.028	16.3583	22.2153	16.6473	17.0739	9.99348	12.5373	12.5349	41.2044	10.5188	19.0175	10.8552	3.62983	12.9915	9.48187	4.56702	3.5852	4.12118	20.1994	9.45241	24.8171	13.3814	6.70585	9.66823	14.6827	9.33155	22.9042	11.0543	21.4842	12.2308	13.73	34.3683	10.045	24.6763	10.5325	23.268	1.92673	16.0558	1.09464	6.34739	8.94137	10.9233	7.34144	23.924	6.7979	15.3152	10.8081	32.9994	12.0462	18.0009	7.5741	9.63519	10.9739	7.27514	12.1761	13.8382	25.6168	7.2141	19.2988	10.3561	1.20763	86.7041	6.3178	2.09491	0.438755	12.2464	2.00725	1.2319	9.97561	11.7153	14.359	6.21212	3.12331	16.5237	5.6728	0.758237	4.79858	2.36793	11.9364	0.711192	0.136536	2.4397	12.3911	1.33029	0	1.57921	2.51717	7.74091	6.79016	0	2.42974	1.37784	7.91455	10.0683	9.89097	6.57613	47.673	12.7267	7.32756	5.53065	5.48433	12.5098	4.85226	7.60734	16.7613	3.19235	2.80919	5.09288	17.2935	2.1777	2.3298	8.10984	7.42806	6.43785	8.6199	4.20039	5.6124	6.82904	12.069	5.41207	4.45878	2.22847	6.48839	9.20401	4.81526	10.2855	0.162183	7.98369	3.716	22.6132	4.78312	0.0991768	5.47979	0.0654354	0.144526	12.7019	0.0805761	0.0580524	0.086611	3.11453	0.187315	0.226465	0.10487	0.734893	2.34416	0.0847992	0.329297	0.0292712	0.0738671	0.0509262	0.0705198	0.122388
RP11-167B3.2	1.84591	0	3.59886	0	0.000501948	2.27164	4.54269	7.32488	1.07483	0	8.6513	0	0	0	1.07831	1.97841	0.0252584	3.48641	13.2376	6.05764	4.41449	2.14785	3.99756	0	5.20149	4.97591	0.0135569	1.78567	0	0.0464263	1.84029	6.77046	4.26083	1.251	8.36111	1.90091	4.78619	7.60723	2.07432	33.2809	0	8.59166	0.0136085	0	0.0391729	0.0289952	10.5868	3.50731	25.995	21.1025	1.68902	4.80046	5.30097	0	2.60211	6.4003	0	35.1939	1.7756	0	5.4481	142.311	0	12.5041	0	5.97079	12.0006	0.648197	0	5.98501	0	0	5.12495	49.2863	12.3483	18.2245	3.12298	3.48187	1.95958	0.0187743	4.16809	36.4318	2.79649	0.00109029	2.38725	0.0398982	3.55746	0.0738419	0.0125442	115.784	0.236845	1.87157	1.59333	1.2688	18.1301	1.24898	14.5809	0.135051	0.762112	0	1.33121	26.3799	0.139991	0.0761991	8.98542	5.67034	0.97275	0.0635279	0.0926565	7.11338	0.00255044	0.036454	7.52352	1.52387	5.53131	6.28432	6.62053	0.0335139	9.6169	3.19952	3.72678	0.108955	2.51807	0	6.4372	0	6.44788	0	0.0050238	7.40588	0	8.6279	0	3.72933	0	62.369	18.2092	3.55585	0	0	48.9823	11.4315	9.59532	0.16036	7.99295	7.29232	0	0	18.8399	1.79604	0.0647902	0.142937	1.47859	19.3083	0.0574862	0.0857306	5.95218	0.185143	0.223714	81.3709	0.720982	0.051044	5.00564	0.324827	0.0289979	0.0731298	6.85463	11.8766	15.8642
RP11-93G5.1	0.898284	6.2091	7.16279	12.2024	11.02	4.54652	2.35843	14.5203	6.35156	1.8273	6.59923	17.5127	1.40449	5.52383	7.42204	6.92989	8.76776	6.05323	30.6227	3.34374	0.0403422	1.09957	9.9937	17.1177	6.27485	13.9837	0.0186306	10.8693	10.8922	3.61346	3.68488	7.507	18.4465	7.06813	3.27503	1.90044	2.4473	33.4174	15.4386	11.8189	8.02211	33.8545	29.9968	37.2446	30.7813	15.0701	21.3122	6.9294	29.6953	9.12086	14.0334	8.36169	25.0495	17.4864	13.6402	10.641	12.7596	36.959	9.08557	7.33833	12.6403	13.5042	14.4423	6.59363	17.5709	12.0361	6.00032	11.4436	7.70092	6.98265	4.52237	3.71401	29.5471	3.93056	7.21521	10.7576	4.1581	0.052752	7.8661	25.149	21.7663	0.447653	11.2965	8.02395	2.38972	2.2691	18.9723	9.64133	2.08395	2.31325	0.243759	3.76999	11.7261	0.0681598	1.08969	11.1979	19.4655	0.138515	9.21067	6.05782	2.79785	0	0.143607	2.51913	2.69594	2.31394	6.86564	4.76493	2.63408	27.3384	4.0303	4.43636	1.85446	20.3837	4.08865	0.01723	0.0375125	0.0342545	4.793	21.4904	12.2726	10.435	15.5211	0	24.5762	6.48607	12.8483	12.9577	11.1478	10.892	19.6152	7.81168	0	22.5943	2.61029	12.0508	12.5719	12.6109	12.4926	11.4518	14.3084	3.16943	3.9716	7.38564	17.676	7.30609	12.8173	8.05432	0.100542	9.16916	0.0662932	0.146644	3.86074	0.0816563	4.69128	9.90913	0.16503	9.24273	0.230143	0.106326	0.753815	0.0522034	17.1189	0.335294	0.0296341	2.4978	0.0515792	0.0714513	0.124128
RP11-227G15.10	13.0323	5.2966	13.462	14.0606	14.0258	16.8542	4.6499	22.6703	10.5744	6.48495	21.8734	2.90047	10.6094	2.28861	8.48991	8.90952	5.51907	20.9353	4.10079	21.377	10.0184	11.7516	11.9923	18.8652	11.4903	8.94207	19.9399	9.92832	6.30715	9.48358	11.1319	23.4393	13.0733	2.4199	4.96957	5.74859	16.4088	9.51872	23.6476	5.85737	8.03766	7.7217	8.29659	18.1261	6.66248	2.19382	5.63383	10.3227	20.4062	12.8107	9.62622	7.66832	25.0828	7.75994	18.4664	12.7496	0	27.0416	8.17724	4.56907	12.6699	5.67675	19.6294	3.24687	14.3723	9.44494	11.0005	8.35934	6.73728	13.9676	0.869656	6.53452	13.8477	6.88714	11.3214	3.26035	5.19041	0.0515491	6.8824	18.8647	20.7227	17.8627	2.79652	3.01007	3.53775	9.97072	12.6296	0.073797	2.08349	26.0453	5.29474	15.2	4.11801	0.0665703	2.37066	1.24904	13.761	0.134961	11.7802	6.77708	6.52284	8.71097	12.4454	4.91138	10.2362	13.4715	10.7991	27.8486	5.11155	3.88976	10.068	3.33937	13.2031	23.7343	6.24998	11.4916	10.9824	0.0334947	9.617	5.68555	9.17643	4.03	14.8889	2.8097	15.8722	3.18942	4.31435	5.59459	4.05927	15.8712	8.91411	5.43239	5.92341	0	4.01716	0	2.24722	10.8082	5.38035	8.15178	3.07752	8.12089	5.37949	11.5592	2.79345	4.90861	2.30061	8.8921	0.0980891	7.3285	0.0647514	7.09399	19.1789	2.54012	3.53762	0.0856776	0.160651	15.0343	6.74392	0.103711	52.757	0.051014	5.00538	0.324559	3.26952	8.42525	0.0504051	6.01106	0.121002
ZNF658	195.485	179.889	157.904	297.087	318.588	261.143	105.497	319.221	344.397	140.441	163.424	289.529	375.113	252.785	107.001	225.772	273.925	263.419	236.208	179.663	327.624	285.078	307.804	343.368	255.81	157.669	164.976	350.024	224.746	68.554	277.615	179.581	325.085	186.182	242.047	201.598	190.132	70.4078	319.307	274.866	245.011	468.906	186.605	177.028	172.639	256.686	200.732	166.551	131.14	166.153	356.12	155.528	218.786	142.652	119.675	311.77	92.8022	216.565	179.17	142.524	249.729	83.5288	236.206	395.353	212.493	110.686	212.011	112.639	199.458	95.7695	154.043	243.265	288.739	169.301	229.623	150.645	164.695	164.322	184.928	225.895	252.306	173.038	176.912	95.2792	222.223	98.7072	276.299	97.5631	104.427	167.825	112.044	167.817	221.658	139.647	188.887	200.538	400.869	269.107	293.643	317.691	196.786	87.1166	128.487	209.347	211.585	138.622	173.724	129.234	255.123	185.119	211.438	135.214	183.596	270.934	209.408	162.063	178.17	222.554	311.574	149.142	447.733	229.488	262.171	274.029	267.412	275.528	278.654	290.737	252.358	234.503	245.744	183.001	299.107	214.012	268.567	248.687	315.042	214.092	242.148	129.023	489.766	421.01	211.603	352.09	256.812	136.729	250.817	148.804	332.049	256.992	626.258	530.052	337.665	378.089	480.117	167.065	185.137	318.313	278.968	143.163	143.947	268.873	284.535	202.454	301.971	306.268	509.507	327.709	212.964
AC144831.3	79.1169	94.4052	107.691	122.78	96.1777	117.046	85.9673	120.282	96.1437	104.19	153.473	98.1267	130.138	101.274	130.257	82.1875	100.807	78.2149	53.181	47.6282	74.4434	95.0326	58.9622	106.68	74.1435	19.5111	62.0088	114.866	133.252	95.6116	60.3246	90.6866	103.073	92.3022	64.5584	23.9848	14.2616	39.9705	46.3519	109.842	75.8926	36.9614	15.5682	33.3025	57.5098	52.8358	46.333	29.9009	25.8366	17.3061	55.1407	65.3243	64.083	19.3963	10.0977	26.6257	9.05309	59.0971	23.6134	55.1985	133.592	30.4896	44.8694	57.3367	91.413	15.382	52.0026	35.7582	66.5048	25.937	132.379	40.2254	12.8543	60.0494	19.5777	6.49708	11.4125	34.2563	37.3771	21.0353	14.5559	24.1821	25.3877	18.054	71.6636	12.251	49.5058	48.1199	29.9895	49.8195	5.45382	93.9304	47.6877	37.8801	52.2233	68.6481	26.4854	38.6988	13.3375	71.3674	54.9335	26.1081	4.39749	21.8679	23.1924	49.5609	58.8966	27.0672	88.9775	47.691	63.4284	80.1489	179.1	29.8645	57.7112	51.2232	45.0872	37.1063	24.9875	55.786	88.2067	23.5898	29.9947	51.0312	22.0252	23.6351	96.3755	24.1495	29.3953	25.7447	5.57242	73.9856	36.6124	65.7348	83.8012	57.1616	155.736	15.2422	48.2869	16.2504	37.837	45.5874	71.4148	14.7891	67.2478	12.2041	20.6788	13.6543	2.68729	16.4801	0.0768554	0.173282	53.7971	12.3172	0.0680539	19.8992	78.3397	59.5546	29.9158	5.31314	1.03647	70.5622	36.9969	0.41471	4.35686	9.71994	20.5388	38.1695	0.145891
RP13-714J12.1	0	0	0	0	6.00919	2.25283	1.17901	7.37459	2.11539	0	0.0217327	1.94084	0	3.24013	4.20713	0	4.33221	0	0.00520589	0	0.024783	0.0153952	5.99684	1.78101	11.3651	0	0.0115942	1.79812	1.80225	3.488	1.84978	0.151968	2.84982	0.060293	0	4.78835	7.10138	5.70026	10.2937	0	0	11.2284	24.8072	0	2.26014	4.33972	4.82198	0.052558	10.1777	0	0	8.42358	1.7272	1.92746	0.0857662	31.739	5.43986	15.2982	15.5382	1.80215	0	0.0454469	3.3255	6.61929	4.69509	0	8.0004	2.94664	1.91046	0	5.4487	1.84152	35.8124	0	4.12893	6.46668	2.08764	0.0499574	0	51.2019	0.0137946	0.411362	0	2.00718	0.0556753	4.46826	9.00913	16.6531	0.0121724	4.76091	0.227427	5.67773	1.59585	0.0644697	7.61969	3.37461	42.7047	5.60668	3.29106	3.99414	1.33457	6.96089	2.94981	6.08862	2.68293	2.30904	12.7691	4.74824	18.5508	6.32365	7.04857	6.60778	1.8562	0	1.26232	8.36257	235.407	8.72151	0	0	0	1.44116	31.7324	5.65712	0	3.19592	7.5065	0	7.0957	2.16309	3.16698	1.46915	1.63453	0	0	7.49956	1.46393	3.55999	18.9645	20.6954	0.00813283	0	6.10603	3.09241	14.7933	21.446	1.50191	1.52759	0.0948554	0	0.0627135	0.137849	0	0.0771528	0.0556629	7.43713	0.15491	0.178203	0.214948	2.6989	0.677968	0.0494401	0.0811754	0.310674	17.1767	0.0707578	9.08743	3.64692	18.3593
RP5-994D16.11	18.6456	10.6713	13.463	9.35695	5.01007	4.55952	11.475	15.3868	21.0979	24.243	18.6055	10.6828	13.7012	13.5625	10.6008	5.93745	9.88079	21.8155	8.18696	8.47501	13.327	14.9401	9.99352	16.1572	5.23965	8.11765	15.7516	15.3888	3.57947	10.6505	6.47195	9.43555	4.55764	7.09318	10.849	11.512	8.329	31.4597	12.3655	14.3237	8.80012	12.0164	16.5838	22.8661	8.88707	6.50459	13.8017	14.9318	28.7005	21.9487	16.6315	38.3137	8.85727	32.0582	7.56742	15.9596	14.5603	8.91466	23.6963	25.8042	18.9526	15.7871	15.2387	16.6197	7.85159	11.1289	11.0006	9.83428	16.3833	24.9417	11.8349	7.45986	10.3051	14.7645	16.4732	17.2055	17.6031	31.7946	23.6166	10.5195	16.61	18.6738	31.1161	3.01026	21.9268	10.0067	14.394	7.29989	9.3145	25.0201	11.9767	14.2198	8.30643	4.81838	8.13752	11.824	29.1417	12.4816	5.79921	20.6362	10.1707	15.6955	11.2455	13.3327	16.6467	11.2938	7.84522	35.0036	17.5626	7.8696	12.0833	8.82497	17.8989	13.7308	21.9083	13.5957	12.1138	5.49622	14.4223	4.00869	7.55837	0.118715	28.3636	10.3795	7.69156	1.54123	3.25174	14.5264	11.1514	5.81029	9.67627	10.9482	11.9012	15.0178	13.7798	9.69325	3.02211	10.7706	16.3645	12.2249	23.5068	22.8801	12.2759	11.7349	5.71255	9.73539	28.9305	22.7411	0.1068	13.76	9.47612	5.79372	27.8373	2.55164	1.23472	19.7309	8.8917	15.3134	6.86895	43.28	0.846971	2.34968	6.25973	2.45835	19.3947	2.50466	2.34544	8.41064	25.2373
RP5-965G21.4	16.8008	6.2038	0	7.48516	1.00273	3.43162	4.63883	1.76178	20.0198	11.1706	6.60415	3.87431	3.6997	5.51526	4.26012	11.8844	8.77467	19.2404	6.14168	6.77723	0.0411088	14.918	9.99364	6.24596	15.6391	49.8125	10.5045	10.8602	5.40624	3.6177	9.28093	4.03326	1.66193	7.11131	9.97539	11.5032	21.2774	3.78129	8.25526	54.1462	6.34579	55.2227	8.31126	22.84	15.5246	23.7315	60.4258	22.9781	46.2516	281.416	9.5644	37.2962	23.1169	7.74912	77.9067	10.6697	10.8835	26.8551	24.5574	37.7473	3.03657	31.5496	44.142	5.72228	17.3911	48.2106	36.0018	14.3902	18.2998	27.9334	4.51082	10.2627	6.82312	61.0525	45.2825	18.3072	4.16219	10.3311	24.5916	34.6532	24.9195	28.2377	37.6728	6.01908	31.2122	21.0766	24.2958	7.32243	17.5828	58.9166	43.5148	1.86943	25.0949	7.19018	5.53103	5.42986	17.6536	42.5262	46.2765	8.05549	8.64928	10.4038	71.7472	23.0047	2.71213	25.9088	5.87939	11.8148	21.3997	3.06799	10.0716	24.1813	3.73489	69.1002	8.28643	14.6524	6.64946	113.092	7.67358	13.0468	0	28.6446	23.3856	16.9932	39.3243	0.728139	6.46799	32.3533	22.2981	11.253	26.7757	47.3307	13.5777	13.1179	28.3409	80.9991	12.449	21.5777	26.4842	29.4442	4.1022	8.04765	3.93812	74.7305	7.15609	38.5874	17.5208	18.5656	0.11286	33.9871	0.0739784	0.165921	3.04936	0.0913631	11.6393	0.0983207	6.06436	0.216846	0.264185	35.9667	0.948869	0.0581146	0.0962301	0.391992	24.8072	7.30938	0.0574136	4.86953	0.139902
LL22NC03-2H8.5	24.1862	30.2699	21.5035	46.8785	30.0557	11.3197	10.3888	74.2612	72.8339	26.0313	26.3394	43.7271	26.5716	67.1785	18.0288	20.7915	26.3183	26.9234	20.4586	36.6284	5.61394	27.7736	13.9908	17.8871	0.0189079	75.4112	29.427	34.3641	58.9734	4.81915	35.282	7.8449	77.8152	4.77598	39.3405	65.2972	35.4609	66.6469	43.2644	51.4431	17.6363	75.7792	60.1157	85.7061	119.32	81.9074	127.152	31.0486	92.4514	80.4142	45.4883	27.9369	76.5616	44.6414	34.9302	44.696	20.8959	182.922	16.3275	43.22	58.3463	9.09345	96.6895	28.1736	65.9012	41.1937	58.0029	46.4675	31.7883	74.8223	14.5409	34.6035	165.874	25.5868	51.4819	50.5595	56.959	29.7063	37.3768	48.3289	73.697	7.83186	71.555	10.0308	27.8307	22.2162	111.745	20.5471	28.9567	79.6644	13.9023	13.2474	20.0008	40.2416	12.5293	33.4715	56.3672	49.6673	36.88	25.8907	37.2684	12.1365	8.58602	19.4564	30.8547	29.3331	35.3307	96.0923	13.9588	58.8592	23.1602	5.54945	14.0933	152.524	51.3347	27.1988	11.0507	41.4644	19.2143	21.2349	20.5486	0.131028	93.3029	11.309	87.7056	47.4182	2.1806	23.3377	18.2493	88.3133	64.9553	53.4514	43.4451	31.8979	58.0598	40.5397	71.4161	26.0506	15.4592	34.2731	36.8153	28.4292	28.6615	37.9289	17.3761	4.95136	64.7766	33.9342	96.4127	23.8297	16.577	33.7866	23.6318	5.00028	139.686	13.7312	6.078	6.41514	23.3848	6.60319	66.8777	2.35083	99.5083	4.48802	0.0341036	33.6852	6.90207	4.87233	9.5595
RCC1L	1565.87	1427.78	1391.84	1297.96	1451.68	1557.84	1280.03	1151.09	1217.08	1449.34	1913.51	1338.81	1244.41	1484.85	1228.6	1653.69	1943.77	1357.95	1564.48	1242.59	1262.86	1240.71	1412.1	1348.23	1213.27	1394.26	1647.49	1461.46	1355.79	1507.17	1530.11	1516.04	1205.04	2029.98	1608.08	2125.5	1547.92	1698.03	1342.16	1262.92	1278.22	1253.18	1888.77	1172.64	1706.18	1407.48	1817.47	2554.94	1407.76	1498.34	1458.36	1073.17	1311.88	2105.98	1710.06	1855.82	1330.79	1709.36	1751.91	1113.74	1134.35	3421.81	1588.29	1380.85	1197.36	1573.69	1205.06	1259.97	2276.99	1195.14	1203.39	1484.85	1229.81	1797.4	1662.95	1537.4	2279.68	1926.84	2358.87	1455.17	2263.48	1778.61	2271.84	1772.17	1650.35	2645.87	932.321	3220.91	1972.43	1354.27	2780.89	1549.36	1299.06	1683.21	1754.8	1297.84	1240	1362.32	2671.14	1288.82	1419.54	1767.19	1828.59	1826.96	1742.36	2685.78	1999.36	1277.57	1675.32	977.417	1112.56	1695.74	1589.4	1051.26	1273.51	1659.18	2288.35	3434.08	879.865	1106.69	1243.85	2630.87	1201.67	1844.47	1108.57	1225.43	1604.46	1993.78	1955.02	1822.91	1314.66	1206.68	2304.9	1333.86	1209.4	1159.22	1340.6	1594.08	1354.77	3249.69	1233.17	1490.54	1915.13	1856.01	1395.59	3020.59	1186.13	2073.72	912.542	1111.45	2709.89	1002.3	1322.64	941.943	945.566	4525.75	2405.21	2578.05	2090.23	3203.68	2330.03	2247.87	2014.11	2775.81	3306.69	1908.74	1837.29	1463.67	1561.43
RP11-147L13.12	135.014	92.6254	69.9691	87.1486	97.1795	47.3305	92.8295	83.1768	139.433	80.9206	131.558	100.071	63.0583	113.267	91.0897	70.304	61.3919	83.4404	79.7618	78.3265	85.5368	116.371	70.9547	99.5053	62.6614	66.9635	95.6152	113.965	73.3871	59.0756	106.779	132.825	95.8297	64.4511	136.558	94.0768	39.0552	65.6578	61.8145	121.421	107.187	148.852	120.248	110.412	130.545	120.787	196.042	91.8892	63.7097	91.2931	63.8181	124.117	111.178	54.3351	117.063	64.9343	181.203	166.516	50.8974	179.394	95.2945	51.9384	88.0218	95.4687	116.58	27.395	80.004	70.7718	174.433	106.744	49.1899	50.4955	136.203	98.4321	77.235	39.8448	88.0456	101.545	98.3662	83.0134	137.046	132.194	64.9149	45.1329	61.3986	55.4694	162.941	47.0221	100.279	129.359	94.8919	108.094	79.4264	49.7633	60.9397	192.44	108.632	59.4987	109.054	81.3779	48.1703	69.7041	85.1681	76.2834	48.8491	68.7657	57.9023	75.1991	148.214	82.6022	128.875	79.1526	99.803	235.57	93.4368	65.8813	68.2123	128.712	90.3856	62.2374	84.866	58.7917	113.698	90.702	107.597	53.8784	69.6892	106.585	93.2429	132.52	75.3729	63.5572	84.3226	42.2104	97.9947	44.9595	179.572	103.448	40.377	127.492	72.6062	216.734	59.465	110.636	70.6802	157.116	84.6267	29.8317	190.679	86.2583	437.501	186.387	82.1737	156.071	150.391	28.581	122.336	88.8989	451.689	81.2639	37.0654	101.412	160.041	69.7313	155.276	88.9281	72.8511	92.9965	69.7443
DGKK	12.9992	62.4261	52.0906	54.385	18.0341	18.0619	20.6804	27.1052	48.5808	14.8514	15.3965	25.2529	24.2705	43.0955	19.0878	39.61	11.0066	33.0236	65.4243	51.1581	46.6203	37.3696	53.966	52.0358	41.7592	6.43734	10.5335	8.99229	39.8839	57.7294	16.6809	7.84795	66.4095	9.38812	3.27348	13.4474	18.7794	1.87975	12.3579	27.1991	27.6842	0	0.0140221	1.8798	8.86958	2.19539	8.08695	0.056032	0	3.6124	0	0	1.72375	3.86876	19.7555	0.0244548	0	1.73758	5.42343	16.5898	12.6286	0.0484166	0	13.314	51.5462	5.09523	1.93e-05	4.46901	0	1.99404	16.4477	0	0	1.96094	2.07397	0.0288901	0.0136796	2.34986	5.89633	0.0193498	0.0146497	0.454309	0	8.02404	11.569	142.629	10.7966	2.50407	0.0129248	6.3616	0.246697	28.525	6.64118	2.45377	16.7078	1.2461	0	2.93769	0	84.4572	65.8271	1.67968	0.145137	0.0787553	2.69795	2.31468	7.84783	11.7351	0.0958416	12.7403	8.05625	4.43775	61.4869	1.52151	27.1253	6.28787	0.0378555	0.0345661	3.82921	39.8267	2.94632	0.112789	5.21999	0	5.07808	0	27.7627	0	4.05988	0.287336	8.06859	9.39972	1.6302	13.1509	1.22455	10.5061	0	0	34.7326	0	0.00863204	3.16774	6.75306	0.166417	43.1207	2.51891	1.4966	0	10.2008	0	0.0669265	0.148212	80.5055	43.2718	29.8324	0.0886477	0.166837	0.192366	0.232874	0.107402	0.768108	36.1455	46.063	0.339762	8.64256	0.0755717	0.0520611	7.20405	18.546
RIMBP3B	19.563	8.86787	1.74186	22.5144	20.0366	6.80779	11.4945	18.0948	10.5809	18.6143	8.80725	15.5439	10.5812	20.7863	6.38111	23.7698	21.8836	19.1474	10.2321	15.323	8.92456	8.56673	3.99714	32.3737	6.2845	18.8238	18.9051	18.0972	7.21092	30.532	9.26027	20.1584	8.86976	16.4353	20.078	36.5015	3.63813	14.2611	14.4306	21.9086	11.2019	17.1687	33.1592	5.68569	19.9323	17.2751	12.9351	16.1174	8.27658	9.08993	11.3209	4.04414	8.84174	5.80753	6.35329	12.7935	0	14.2842	14.5242	8.23827	1.4658	2.32263	39.8939	16.5625	22.1901	8.51724	5.00028	3.68014	17.3361	3.98916	12.73	21.5139	34.5331	11.8057	4.13464	8.64295	14.5122	38.7027	5.89355	12.6272	5.21172	10.0532	12.2112	14.0419	23.1514	21.0726	12.5611	19.2866	18.6144	33.8159	17.0969	5.66201	13.3249	26.0087	10.0159	26.5905	6.33614	16.6604	12.5214	10.8157	6.44633	35.8069	8.55635	16.9908	15.4686	11.3187	15.699	11.812	6.41535	2.27486	8.05808	17.6063	26.37	14.494	15.3734	8.38576	11.0386	33.7822	1.90323	0	9.06935	5.37372	17.3087	16.0481	7.65164	4.80746	16.0966	3.93367	22.2976	25.4029	19.4338	4.59857	28.9999	13.119	8.13186	19.4937	15.6073	3.5444	0	34.3949	20.4534	6.41613	10.8232	164.252	13.0315	72.1019	7.08662	19.3861	53.1056	1.79287	67.9593	0.16513	15.7516	36.4887	25.4515	120.133	64.7378	39.471	19.9108	9.15549	21.6798	59.031	36.8354	99.6695	104.319	145.355	98.4933	26.2052	91.3385
RP11-12G12.7	96.8151	78.3565	73.5588	60.8926	71.1319	86.6915	82.535	93.1285	68.6886	40.8973	26.3712	89.3802	95.064	66.9221	65.6852	99.0228	88.7658	58.1983	153.369	69.7947	141.017	103.57	102.934	92.3224	154.507	314.258	77.7633	71.4184	104.223	119.178	79.8329	68.6626	127.651	56.2917	100.416	188.147	270.432	245.551	122.592	166.016	49.0531	380.175	490.326	237.941	312.046	177.992	351.118	333.034	264.166	270.245	119.788	123.221	158.264	3465.94	363.701	542.675	624.499	181.628	236.466	202.302	84.1732	1275.28	239.547	480.813	118.837	164.772	125.006	73.7594	983.893	242.419	47.3567	295.648	400.76	178.158	198.743	238.865	146.059	337.703	272.475	427.612	357.178	727.241	545.864	363.058	141.274	130.857	305.966	323.707	217.105	300.38	142.55	134.618	155.51	68.7104	221.279	643.917	197.875	91.3059	665.363	128.518	120.594	339.996	3714.26	344.85	110.414	272.676	656.652	229.033	226.318	313.077	282.924	271.477	104.484	123.631	127.061	121.3	510.21	469.072	360.604	52.3649	117.686	520.108	199.151	260.778	662.198	852.922	109.361	373.062	318.238	298.251	417.699	160.952	249.609	86.3243	323.028	146.383	205.983	831.354	984.563	503.373	460.132	575.636	151.901	294.161	160.372	328.953	485.704	182.767	132.489	439.645	606.438	153.189	75.7788	12.3142	127.385	223.985	67.2798	443.941	533.085	1009.9	3243.6	107.174	78.9729	420.363	259.949	200.69	143.413	76.3904	91.2493
HIST1H2BO	5.62948	2.66689	13.754	0	2.00402	4.4601	0.0365172	0	2.12157	0	0.0245325	8.78541	1.45788	0	3.17422	1.97873	7.56354	1.70953	0.00585683	0	4.4067	0.0173562	0	0	4.16443	4.13723	0.013061	0	0	6.91297	0.905033	6.6981	0.103611	0.0614212	1.59697	3.82451	4.78178	62.18	0.0110255	2.45725	3.1403	0	20.6868	0	6.65869	4.34208	1.53527	10.3138	28.8061	3.61727	5.21158	1.25567	0	0	0.0874329	21.1978	20.134	12.5686	1.77625	6.42138	0	6.78966	2.46959	3.24939	1.48576	5.10774	1.85e-05	7.59262	3.84022	1.99411	0	13.1267	14.7348	0	2.07317	4.3305	3.12247	1.2065	9.8384	0.0185314	7.27326	38.1752	7.52214	2.00721	0.0567098	20.9217	0	0.0728039	0.0123835	2.31824	16.4066	4.72377	0	4.791	12.8753	1.25041	3.13466	14.9506	9.23478	1.21423	0	0	19.1081	2.51334	7.72003	2.31078	22.6025	33.5659	8.79801	1.49006	0.00251828	6.61274	1.85558	1.52502	0	3.15571	8.79729	0.0330702	5.7598	1.55273	0	24.2677	3.88253	1.8638	0.487218	3.19207	0.0261821	213.569	0.00496021	0.270385	13.8849	0.684035	0	0.909759	0	0	0.680946	5.36868	7.76603	15.6536	0.00827295	1.5384	6.09081	1.66246	8.00624	2.51177	45.6082	8.9022	2.66461	14.7346	8.25314	0.14073	1.47981	0.0786333	0.0566971	5.02132	3.10388	14.9879	55.8486	0.102256	13.3068	0.05035	2.56651	0.318658	0.0286167	0.0721028	3.46881	0.0688435	0.119264
RP11-2C24.7	13.0957	11.6552	4.46481	7.5058	14.024	10.0719	3.4825	6.329	0.0192102	0	11.9915	1.93119	0	5.56264	2.14225	5.94087	6.57248	2.55782	2.05435	3.35903	0.0372789	10.6402	13.9918	9.90779	5.22654	3.20782	0.0172597	9.0763	1.77227	2.42988	9.31123	3.91859	4.45194	0.0586828	4.98872	32.7802	9.40148	5.70334	1.0437	0	3.15049	1.65662	45.4157	16.2352	20.8376	4.33618	4.83201	1.21484	24.1875	15.6127	15.8824	2.68092	9.81695	7.76577	0.0833917	0.0224252	7.28293	3.54329	9.1157	5.50412	11.1277	2.30938	1.62326	2.41924	4.70587	8.60788	4.00022	13.1224	1.91109	0	2.69925	0	21.8087	4.91807	5.15465	6.46115	2.08697	5.72581	0	4.21739	15.5353	9.19285	4.69069	4.0126	3.52613	2.26276	16.3129	4.86068	4.14514	4.77131	1.97946	8.5416	0	0.0627377	8.31851	12.7854	8.06614	2.90515	6.70261	1.91044	17.1692	1.6855	8.32285	20.2228	12.6416	2.30637	0	1.25209	7.53258	1.4945	1.00996	2.23991	7.53482	10.5893	3.40681	9.39807	4.42588	4.38878	0	0.736565	5.30928	0.102251	8.75345	6.61086	0	4.86195	3.24161	3.97698	2.03285	8.94164	0	7.87265	6.81039	3.73437	12.6306	6.75011	5.44548	0.853471	6.2058	0	12.2568	0	2.60841	0.149844	2.80921	0.0714961	0	0.720824	0.0921962	4.5675	18.5905	11.0531	9.54399	2.52934	2.37989	6.21015	0.150214	10.5223	34.0074	0.0974345	0.644999	0.0481405	2.55748	4.24123	2.19056	46.9295	2.33284	4.81342	0.113515
RP11-71L14.4	1.82873	8.90245	8.97026	7.48728	6.0116	11.2354	4.63621	1.76229	5.30045	6.49537	0.0355635	7.76864	6.02028	12.8245	4.25916	11.885	3.32822	5.17317	4.09898	0	4.48359	10.6696	10.9931	6.24876	77.9572	1.54531	4.22231	3.57711	5.40834	2.44321	3.68409	10.9815	17.0918	7.06352	4.96544	17.3067	63.9022	7.60525	26.733	13.5375	4.76194	20.7837	26.8933	3.78671	32.953	8.63712	26.3054	4.64982	1.81026	7.28588	1.68827	4.7934	5.29807	14.5692	3.83938	2.15889	10.0127	0	5.42692	15.6753	0.686041	6.79898	10.1612	4.91914	32.1766	0	22.001	3.70519	0	1.99407	5.44009	0.904828	17.3284	3.93076	17.4848	4.33365	4.15761	4.61724	21.6587	16.7799	3.13223	0.440891	7.51715	2.00726	38.8914	6.67871	11.7137	7.26334	8.27495	8.00073	0.240755	24.7261	4.95875	0.067489	4.95468	0	19.4842	8.33345	0	6.76491	10.2493	5.18545	8.42069	7.30418	21.4973	0.0470547	1.9541	4.76209	2.63217	9.52789	4.03021	0.0369132	1.85474	0	22.8552	12.5361	13.1693	6.56947	1.9046	0	12.2858	30.6811	2.51475	26.5453	1.13046	4.83656	17.103	0	4.05953	14.2541	15.5022	11.0166	48.3076	5.61199	22.4575	1.3791	1.45983	0	7.74608	6.48689	30.6302	6.46167	6.06958	3.11299	2.79019	17.9895	11.2027	6.41986	0.0995064	12.8695	0.0656425	0.145037	0	7.366	6.98083	2.58386	0.163178	4.78856	13.0488	2.71008	0.739417	0.0517016	0.0850753	0.330739	4.34539	0.0741038	9.11176	13.0618	2.83216
RP11-147L13.15	377.042	399.044	265.603	314.878	224.415	461.463	284.219	343.612	360.261	268.829	357.486	369.195	256.283	424.284	258.443	310.932	292.572	407.754	290.404	334.704	363.191	386.512	351.776	259.045	275.657	272.112	240.625	327.375	238.325	523.94	325.886	249.824	368.729	273.971	522.736	258.239	276.309	372.165	252.369	333.028	281.258	240.804	196.976	152.272	339.682	338.652	179.56	289.392	278.035	318.661	472.479	156.198	386.032	93.1516	199.362	244.762	481.577	301.592	271.049	159.994	445.97	249.286	212.46	304.73	361.627	238.64	345.017	480.82	313.168	376.1	347.354	258.224	226.627	506.943	209.037	253.916	458.822	277.24	406.264	369.824	263.734	359.367	376.451	355.035	247.702	272.701	289.778	336.901	273.954	249.775	384.145	460.851	171.418	379.667	430.231	378.87	343.622	346.402	264.225	311.43	279.491	215.302	368.181	338.767	503.698	559.829	238.505	259.531	346.858	325.832	279.903	197.852	366.286	222.341	392.962	250.924	279.326	402.522	397.157	304.96	264.654	366.323	452.886	157.776	264.719	246.855	376.183	304.422	276.684	292.693	212.435	473.055	253.887	785.777	376.286	333.594	341.636	519.133	362.868	251.623	416.161	338.661	274.617	205.405	345.097	250.362	305.121	274.252	131.207	335.007	265.023	83.0345	371.615	112.356	189.853	139.892	275.424	167.106	358.233	86.508	94.3373	299.656	240.274	178.865	284.741	91.4035	217.331	106.179	116.675
RP11-346C4.3	5.56802	5.31389	1.7463	13.1502	0.000676886	8.99906	18.1838	3.57909	2.13878	0	6.5961	18.4904	7.58667	0	6.36609	1.97594	10.9342	1.67671	8.18095	0	6.6823	4.29449	0	10.7809	0.0160445	63.3773	2.12459	9.04886	14.56	0.0642912	3.68603	14.3039	0.155231	25.404	20.3348	0	2.4396	1.88147	2.07366	20.4625	1.51998	0	5.19271	7.61274	2.26001	2.19201	0	0.0524698	3.6665	3.61959	38.0933	1.25793	0	2.89917	7.48619	0.0229694	12.7902	1.741	0	0	17.5635	0.0453715	1.62117	6.62011	10.3602	6.85245	2.00012	15.4352	7.70766	23.9472	3.61343	9.36532	5.13453	3.9318	4.12885	6.46634	6.2206	9.11128	35.4682	0.0181834	0.0137728	17.5436	0	0.00105692	2.3832	2.26487	12.6496	30.7247	0.0121532	5.57812	0.226947	0	4.97364	4.78433	4.98877	52.0625	1.51685	0.130047	0	1.21654	7.29895	1.68369	2.94915	0.0735892	2.68251	0.0449356	0	0.0613907	5.09507	3.09441	6.04232	23.9912	1.85626	6.4409	1.26252	2.11139	3.33781	0.032435	7.69172	4.03607	2.96145	0.105053	0	0	1.13558	1.54878	8.57033	0	0.00486905	7.32868	1.53263	36.9208	1.63466	11.2855	2.62523	12.1324	0	18.1079	1.45185	0	12.2601	5.65747	0	8.70546	1.3293	0.073369	3.11258	4.79873	17.5266	12.893	0.0626066	132.075	14.3791	0.0770185	18.3331	0.0827552	0.15461	3.26631	0.214501	5.22839	0.675825	6.85178	7.40563	18.6876	0.0280708	4.86191	2.3356	16.5056	8.03519
CCL23	312.796	161.167	335.621	914.785	240.444	157.643	579.736	102.129	139.484	71.5902	149.181	236.082	209.861	126.692	349.512	223.79	735.103	389.496	106.356	210.315	335.429	470.842	291.814	492.192	443.737	210.794	545.281	235.109	113.236	881.322	233.024	170.456	200.506	217.735	325.079	140.153	67.3938	113.248	181.291	99.4192	347.527	32.6051	19.717	81.8344	140.55	199.526	120.232	82.7498	112.667	185.349	237.985	126.088	128.042	17.4524	139.561	72.3925	10.8747	39.3182	70.9032	112.174	380.713	6.83369	59.1825	238.346	160.941	77.1988	60.003	426.914	85.743	131.684	98.423	59.8464	76.6356	105.318	185.346	23.7118	37.3074	61.6795	35.4031	214.33	141.218	449.846	15.025	190.556	246.472	64.3485	170.079	90.3357	27.9311	126.049	91.7237	54.0194	167.278	87.6162	99.1016	57.1489	246.288	63.6893	124.103	108.71	146.284	41.7751	132.626	437.71	130.859	38.3768	68.697	7.13606	57.9512	271.869	151.028	50.6081	357.854	67.0234	409.41	362.741	301.252	262.878	698.249	184.446	307.671	755.181	104.192	81.2356	204.79	45.6794	139.351	6.36019	76.0183	53.1552	123.215	100.471	40.8156	181.161	261.049	247.999	303.35	134.911	495.581	29.3102	539.849	162.783	72.4443	81.7389	153.88	33.9788	66.9925	86.4829	409.452	242.323	416.708	0.180791	241.972	401.143	619.92	49.6114	116.719	894.949	16.8732	18.2047	1146.65	488.547	251.244	468.52	44.2638	355.395	426.442	163.321	401.354
HIST1H3E	101.467	74.7842	55.5935	67.4526	83.154	92.3233	68.8075	116.65	71.8598	40.8958	21.9863	89.378	75.2319	82.8836	45.5714	143.586	69.0635	44.2733	234.135	42.5097	91.0974	57.6859	91.9414	66.2983	148.252	744.972	62.0113	145.629	128.703	63.8025	53.8192	41.104	146.504	190.841	136.469	214.086	216.064	795.873	133.916	111.225	83.7255	17.1247	604.288	28.5274	28.8291	56.1263	86.0683	773.5	510.948	287.651	129.435	107.833	56.8625	353.282	23.8034	203.249	96.4478	27.6835	212.849	148.971	74.7311	42.9314	150.663	258.278	254.593	154.503	108.005	167.552	13.4704	186.553	151.315	70.1393	419.866	58.0673	299.627	319.486	209.222	47.9938	27.5337	75.673	764.068	14.9359	192.922	22.066	68.365	37.7499	107.954	92.7443	82.7182	54.5134	218.352	62.5537	212.474	178.638	89.54	54.3498	188.282	71.9669	498.549	97.7401	148.472	81.0162	32.3062	82.3777	161.604	146.495	45.1396	321.636	80.5626	325.948	31.216	11.0431	77.1808	32.2389	60.2843	26.1629	887.038	263.976	465.474	72.0499	103.941	812.529	25.2241	62.3343	110.726	328.755	61.1303	1112.96	68.9243	333.922	951.347	433.918	49.3372	75.0634	150.414	244.219	26.5169	168.206	36.469	22.7745	40.9138	119.598	297.398	3.13412	158.982	507.564	776.25	146.391	81.5794	29.3233	582.627	395.429	64.7177	44.0453	74.1473	99.0652	87.6341	196.012	191.591	364.505	235.658	34.2597	56.7944	147.023	865.766	267.821	47.8583	59.699	45.7207
F8A2	5.59944	4.45457	10.8912	7.53137	4.00751	2.28752	6.81689	0.86545	4.22752	1.83681	4.3867	7.78925	3.78108	0.713372	1.08214	0.98636	3.30273	2.57418	2.05219	1.65003	5.53332	3.21503	2.99796	1.75679	2.10193	1.56729	6.28831	3.60603	2.69598	3.56357	11.2316	2.09826	2.99474	4.77032	4.10499	13.4181	0.0808726	19.0089	5.16578	10.8742	3.93123	9.38557	2.09113	8.54056	2.26491	5.4333	8.02778	2.36916	0.887885	3.60846	0.816103	4.05365	21.2832	2.89684	0.109805	0.0287266	16.3343	5.31521	10.8657	0.881962	3.83126	47.4392	6.6921	0.750824	5.44319	8.50923	7.00038	4.44865	7.68935	2.99164	0.870166	1.84011	4.2387	6.88208	6.19371	20.4842	5.19723	4.63535	1.95944	30.4978	5.21128	0.604472	3.73466	3.01022	1.23176	3.3797	4.4486	2.5061	1.0497	1.51187	8.83481	4.71442	1.59422	3.64044	3.63319	5.43455	8.74631	8.48461	8.30235	3.94625	4.98337	1.68177	12.7715	11.0041	10.4103	5.6989	4.8981	3.61008	10.194	0	3.02393	5.5463	2.79581	1.52535	1.2635	0.020379	5.55	2.22615	2.86581	0.735366	2.17983	2.75703	4.51099	4.69625	4.38659	0	5.39609	2.3279	5.0744	11.3507	3.95916	4.60361	0	1.84767	1.23257	1.38331	4.59	3.54782	0	0	0.0100956	8.85426	1.90121	1524.96	0	867.125	0.704533	3.14076	655.649	3.62982	1333.9	344.777	3.05775	401.021	171.269	1362.14	1105.35	1176.21	1352.72	1985.57	1033.68	1093.89	595.5	678.432	1041.32	1074.87	821.825	644.129	280.945
RP1-292L20.3	5.55164	7.9691	10.7342	13.1051	18.0333	23.605	13.7821	7.19054	19.0151	24.2073	20.8236	21.3786	24.4153	7.08422	24.3422	7.91765	12.0799	8.64012	10.2333	19.5976	14.4591	26.6643	12.9916	17.0256	34.4179	8.91663	16.815	8.09849	22.6774	25.8964	26.9573	20.2642	13.1727	3.6006	10.8329	28.8215	23.571	13.3137	27.7975	7.5173	1.51153	31.9216	27.9723	3.78217	27.6138	7.58459	8.8644	14.9538	11.0596	15.5094	6.94058	44.5924	8.84904	24.2706	6.34392	7.47756	9.06665	12.5004	13.6234	11.9322	22.0935	7.95054	7.55094	17.4271	14.2316	5.07953	22.0011	15.1975	4.79943	15.9615	24.6414	16.8358	25.0374	6.88307	2.07479	12.9297	13.4732	5.77292	35.4269	28.3428	9.35963	43.1714	4.67537	30.086	11.6218	8.91168	19.8044	15.6709	7.25175	21.7173	7.08331	60.8103	7.45472	9.53302	11.9807	12.4975	15.2583	7.07384	28.6045	10.1518	15.3246	2.54783	7.15278	13.3594	14.1612	32.5803	4.89823	33.9131	15.124	18.274	19.1299	16.4951	3.73581	27.583	13.2817	8.38302	25.2595	12.0266	28.8686	12.2456	25.3239	15.6881	20.765	25.5314	10.9697	60.9409	17.1538	7.17912	4.06094	30.4146	20.2906	29.9796	37.6416	6.5417	5.36642	12.7059	21.974	35.1722	21.8357	3.98964	5.12396	45.0442	17.7949	24.6156	5.70199	48.0319	15.9497	7.19404	10.2779	4.54684	4.80078	9.97306	15.7836	2.55386	11.6215	2.59654	28.9033	21.3688	62.7663	15.5084	64.9519	31.8068	8.71822	19.7871	3.27659	7.29822	0.0558444	9.60825	2.85292
RP11-567M16.6	277.43	255.627	262.038	222.098	296.547	217.263	132.989	275.802	249.333	330.261	355.257	257.464	171.076	254.383	166.302	212.898	204.917	127.741	240.297	267.433	156.645	336.314	355.774	242.929	202.568	214.096	194.391	332.836	183.951	107.489	351.914	220.134	177.244	119.483	242.058	211.202	269.172	209.394	325.484	195.576	145.816	390.601	196.969	282.704	330.789	204.928	100.702	163.102	290.072	185.338	127.679	345.054	148.498	178.565	188.113	57.4981	259.437	186.13	74.54	116.768	258.418	54.2092	133.713	239.147	229.965	109.83	218.011	216.337	144.527	177.574	82.0053	216.128	137.845	173.24	196.675	57.0622	130.518	107.301	738.784	1028.38	277.218	509.104	79.0221	68.2004	118.113	55.4843	272.706	344.028	103.393	130.054	159.323	133.678	432.626	63.9745	117.554	182.36	217.259	73.3518	112.342	210.109	377.022	203.12	217.617	133.169	68.1031	162.267	78.5122	167.955	101.92	322.734	233.587	67.0918	307.919	145.504	214.35	222.689	92.4198	208.372	198.088	132.742	359.69	393.519	264.205	102.025	195.597	702.686	184.36	299.644	101.355	123.918	443.826	102.819	222.384	204.626	190.482	234.414	440.559	121.405	387.134	158.461	419.216	152.988	286.38	346.231	318.919	84.7548	150.106	113.189	140.078	245.98	186.117	340.875	327.399	261.058	178.256	73.1088	148.753	290.769	524.164	49.1374	165.129	234.702	320.203	147.075	388.215	63.7756	125.196	207.409	109.957
RP11-1055B8.10	6.56593	0.851589	1.7684	0.915101	7.01145	7.7567	0.0385983	5.46989	0.0153242	3.72725	2.21135	6.82283	0	3.18693	0.0160292	0	3.2872	0.822238	8.15588	1.66292	0.0295662	0.0183146	8.9951	1.76623	0.0120119	1.58257	0.0137769	0.870348	5.48138	0.04722	7.49448	0.18822	5.59946	5.89002	4.13054	5.75111	0.0640131	1.88129	8.24042	3.30891	0	4.25266	8.29302	2.83491	3.36154	6.48394	1.53649	3.5023	5.52372	2.70143	0.816127	2.67177	17.0062	1.92738	0.0861613	2.15718	1.77859	6.24531	0	5.49837	1.47409	1.1869	5.89358	12.5324	4.69337	0	4.00022	5.26902	7.70692	1.99413	3.6127	1.84135	5.13277	0	2.0729	0.0272822	2.08775	11.3635	34.4806	11.54	1.0561	9.33699	1.85485	2.00719	0.0559207	2.26536	9.00733	4.8727	4.14683	8.02898	14.7681	1.87239	15.1808	0.0647577	3.02632	5.517	8.04368	8.28098	4.98684	4.69255	10.3018	2.55876	17.7269	3.70806	2.68404	9.00358	4.90218	27.783	14.9002	12.8154	4.0298	5.51913	5.63576	11.3848	3.39459	4.19757	21.8394	5.47706	7.69093	2.37801	2.95992	24.2182	6.63812	0.919149	43.2716	27.3927	6.44265	8.07233	52.6256	3.92089	3.16602	10.2579	11.9872	0	16.8663	5.95847	3.83697	3.55941	7.77677	22.3591	7.15998	22.2809	2.59907	7.31935	6.52278	2.50939	21.883	3.15726	0.0952981	32.3625	0.0629929	0.138531	7.09288	0.0775038	0.0559082	2.57606	0.155694	16.3825	69.2603	10.2532	0.683604	0.0496559	0.0815469	0.312558	0.028235	7.2269	0.0490645	2.46751	0.117452
PANO1	20.5184	1.72594	14.3679	19.7105	4.00827	12.3867	3.50802	10.8379	6.36044	21.4386	8.79748	5.81783	16.7987	6.30121	9.54485	9.90043	9.88008	12.1643	8.18682	9.33483	11.1201	0.026412	12.9917	8.03695	16.6946	20.5314	23.0781	8.11109	24.5499	15.315	14.8646	11.1921	5.98427	17.6078	16.7016	12.4637	38.8769	16.1654	11.3438	12.5816	5.53762	26.6669	43.5149	19.0253	6.69428	7.58967	14.5627	50.3855	13.8269	20.9857	13.0725	23.8113	31.1501	28.1465	21.214	6.41833	46.4945	11.5885	20.9051	14.6864	6.97931	57.362	20.2895	14.8862	44.5547	43.0186	13.0007	12.0874	30.8413	12.968	5.42273	18.6971	74.3956	15.7442	7.22314	17.2354	17.6177	13.7438	29.5124	17.8748	38.3994	64.1645	15.9797	14.042	32.3695	32.1221	10.754	26.4691	8.28704	35.4118	61.6527	20.8514	30.9797	26.0236	28.0205	37.1683	15.2219	24.8604	13.3588	20.4749	23.3907	20.0259	36.1204	14.5947	23.1068	22.5477	22.5728	42.1653	15.1701	9.43747	10.0716	28.5651	6.56048	8.80133	35.244	16.7414	7.74813	27.269	38.4826	9.75194	5.22828	55.7071	15.2671	24.5647	28.0677	33.569	8.6097	25.0257	20.2724	20.1547	37.3879	12.4808	24.7029	1.84544	38.8078	24.0244	12.4463	19.77	10.0178	19.5701	5.12469	30.9674	17.722	7.50902	13.7574	61.3761	52.1273	55.2393	6.50466	33.9831	4.80591	0.166491	7.79915	0.0916466	0.0657337	38.2399	21.9191	63.507	170.761	15.562	41.4784	23.9366	14.8647	39.1906	6.51225	28.8105	0.0575831	8.43831	13.5224
RP1-197B17.4	7.43386	4.41017	3.54459	8.42658	10.0185	0.046619	10.3096	14.5066	6.35448	18.6612	27.2524	7.76753	7.56098	9.56275	7.42574	6.92932	8.77507	6.924	13.2865	5.91637	2.27378	10.6734	13.9913	14.3836	11.4797	8.14601	8.41197	12.6837	10.8827	2.44477	0	7.55591	5.9421	10.4795	7.53959	25.0505	8.25008	2.83596	17.4744	2.46215	8.0729	11.2423	17.5781	6.65885	8.83608	25.7018	18.9619	2.35943	7.38938	11.9145	14.0959	4.83023	4.41492	1.92781	13.5292	5.33405	7.28053	4.44443	3.60642	1.80304	3.8675	2.31023	3.32906	4.94029	7.94109	8.60324	5.00026	6.84135	5.77542	9.97678	12.8185	7.48533	9.5119	4.91781	11.3137	6.46287	5.18674	2.34142	0	6.30989	4.16505	7.15287	5.63588	3.00992	11.5018	0.0379704	1.75438	0.0700973	10.3269	14.6275	0.2222	5.68001	11.7929	9.42415	5.66063	6.97476	13.8275	8.25099	9.26018	10.3728	7.31399	8.73629	0.132251	16.7075	2.67815	0.0441938	0	0.0603523	8.76247	7.95858	6.04203	9.86476	3.74631	5.62586	13.5705	6.27836	7.69522	4.39008	7.69392	6.54162	7.65564	2.72931	12.9207	0	5.81176	1.55035	5.37371	0	0.00479353	0.257627	3.99354	7.86621	0	1.84973	6.8856	4.43553	3.84444	0.853216	17.4001	2.37196	20.4143	0	4.71012	0.151269	8.79524	8.4434	10.4526	1.52936	0.0930071	0	0.0615458	4.32872	15.217	0.0756862	4.67118	14.6455	5.89954	20.5907	6.6603	0.0982978	0.654896	12.4533	9.79651	0.302869	0.0276192	0.069425	11.3169	4.81643	0.114543
RP11-88E10.5	169.439	157.652	115.738	205.256	153.283	174.458	88.2931	152.815	145.799	117.196	207.224	132.128	100.33	121.967	74.1655	189.136	162.164	86.886	166.672	129.431	122.199	165.495	175.888	176.61	178.539	105.373	176.512	150.121	161.32	141.648	142.977	127.724	106.112	161.556	152.427	138.239	120.472	80.8838	131.851	159.346	122.466	131.578	292.302	132.297	128.37	225.377	195.118	103.395	166.276	193.59	236.272	147.194	101.359	357.183	183.051	156.427	132.885	281.1	120.048	101.141	134.681	387.781	106.632	185.196	176.065	96.1072	130.007	95.9044	175.378	211.494	92.9585	92.6048	112.002	254.953	232.696	78.5694	103.586	130.078	142.632	267.881	129.794	226.473	167.519	74.2176	106.521	89.8274	155.691	154.022	113.724	140.55	362.981	164.99	230.952	84.057	134.834	116.648	182.697	93.9894	107.332	179.375	127.273	150.819	506.72	214.082	100.096	107.066	151.154	262.902	143.299	209.87	128.877	79.1691	129.929	125.312	185.604	131.738	163.846	110.207	145.201	116.369	159.122	208.51	87.4785	136.059	96.3992	155.327	125.412	46.732	101.353	138.232	311.636	96.5588	139.722	184.931	118.666	129.184	133.953	89.9221	138.569	131.52	144.178	87.0326	114.305	122.378	118.124	129.428	198.146	59.7766	56.1326	138.581	62.5077	64.7591	123.291	90.3644	92.6406	45.897	189.315	107.33	197.98	51.7033	65.5747	124.216	156.455	160.629	190.884	86.568	100.158	41.8218	59.0908
CTD-2547G23.4	94.9623	75.6939	46.6227	44.9574	81.15	46.2012	48.1864	72.3236	72.9069	128.407	43.9044	109.793	34.112	75.7301	48.7428	62.382	81.0907	118.278	113.495	86.8688	33.3754	108.893	83.9465	114.775	76.2265	226.702	67.2559	110.356	101.517	55.5309	102.142	48.3991	53.8699	11.803	88.758	119.049	101.544	106.604	67.9926	113.833	25.6836	198.828	251.848	127.556	391.345	94.9163	250.641	96.4691	270.792	222.898	138.268	41.2149	132.555	90.2525	47.4391	129.807	158.435	215.806	95.5018	71.7146	114.25	113.903	200.808	56.3975	188.912	97.8657	181.009	64.6743	75.1514	213.491	32.7737	108.537	348.562	62.9922	127.675	119.408	82.8667	47.9776	226.267	191.174	238.754	43.2176	161.904	14.0426	34.8012	78.7257	277.376	72.2506	68.2392	209.065	54.4506	50.2325	66.0314	40.3069	34.8052	95.0299	349.779	63.6181	68.7409	55.3174	62.1037	31.3174	117.117	99.2223	39.8837	31.6125	34.3437	68.1571	55.4013	113.662	85.5827	8.84664	11.2662	405.821	92.0424	52.293	87.9868	92.7363	69.2251	44.1851	50.3893	192.684	158.005	40.6041	160.629	81.7173	45.0481	127.631	118.576	132.454	89.1897	37.6021	68.1203	54.4188	68.9411	93.1394	84.5851	143.975	18.5615	101.313	51.1359	91.9696	34.0826	84.5108	48.0297	26.7187	52.6352	63.0426	30.6874	56.8729	11.8773	36.698	36.2606	9.88256	46.3634	66.8728	78.7753	21.7319	66.2545	28.51	22.8599	2.34819	14.9139	4.47311	21.6147	34.9398	8.03909	2.47977	0.15028
UG0898H09	0	1.78648	0	0	0.000351917	0.0226816	0.0261347	0	0.0104966	0	2.17825	0	0	0	0.0109756	0	0.0174966	0	0.00424861	0	2.2035	0.0125261	0	1.79804	6.19523	28.1258	0.00944418	0	0	0.031838	0	0.119068	0.0721007	0.0680854	0	0	2.45399	0	6.19398	0	0	3.36808	0.0147765	0	0.042686	0.0315511	3.15369	0.0592624	3.65582	4.522	0	0	1.72179	0	0.0973275	2.16123	0	0	1.77257	0	3.04019	0.0511741	1.61416	4.89857	4.65471	1.64409	2.03e-05	1.40087	0	0	0	0	1.6524	0	0.011978	56.822	0.0144152	9.17572	3.92643	0.0204003	0.0154387	49.2761	0	14.0413	12.7605	0.0434808	0	2.51053	2.08493	3.1104	13.6448	0	0	0.0728605	12.6539	58.1331	0	0.14913	0	0	20.5501	177.614	2.98947	0.0834598	2.70797	0.0506782	1.95352	0.0694592	2.64467	0	0.00276511	4.44508	0	3.13507	0	0.0183232	0.0399749	0.0364909	0	0	0	0.119879	0	1.8614	0	0	2.18049	86.5182	0.00544852	0.310033	3.14565	0	5.04012	0	1.22148	1056.6	1.45549	0	0	0	0.00909224	9.70758	0	0.177701	0	16.9252	0	0	209.934	0	0.0708518	0.158012	0	33.9307	9.31229	2.5951	0.178155	0.205869	32.4137	0.114101	0.863428	0.0557132	12.3673	0.368255	0.031554	0.080064	15.9312	9.59871	0.133446
RP11-1143G9.5	10.2112	7.0712	0	16.8554	1.00276	18.0312	6.94796	16.254	4.25587	17.6621	11.0047	12.6202	4.43597	8.67786	3.2088	9.8981	6.62233	11.25	4.10211	13.5786	0.0457849	12.8363	10.9927	16.1111	32.3488	325.114	4.22966	21.7021	10.8372	9.52129	16.6967	7.79483	14.6477	18.767	15.0228	11.5034	62.2872	27.6077	45.297	13.4312	11.2	46.573	39.3713	3.78141	26.5482	21.5793	7.2197	3.52402	11.0518	45.7285	50.8779	20.9908	30.2639	0	29.8444	56.3128	30.9707	8.89905	10.8758	5.47561	25.2132	20.3217	18.5932	8.21973	36.5748	29.2146	29.0014	28.9875	0	21.9472	14.5567	62.7931	11.1444	0.976602	142.961	4.34394	9.33856	0.0586456	7.8613	12.6277	74.6734	5.42141	28.2409	0.00122677	62.2433	6.7066	32.4285	14.508	8.28672	35.4268	3.74691	9.4578	6.60713	89.3673	4.89337	23.753	24.1371	9.83471	9.99295	14.9548	6.44529	8.65605	8.55882	96.1154	2.71206	2.31951	1.95341	177.196	10.1699	10.2382	22.1512	0.0413183	1.85275	62.5823	8.28739	2.11472	22.003	0.0379627	3.82584	15.5202	7.53104	38.9425	17.3026	6.58582	110.955	1.54056	2.18109	0	6.08798	20.1261	50.4878	127.523	13.5787	3.72174	134.851	8.89595	25.8662	8.94788	12.3693	11.3611	1.03367	9.68234	1.88796	57.5992	7.15676	38.5817	94.8974	1.51932	0.112683	9.13914	0.0738685	3.01865	3.04942	0.091224	32.358	2.59821	0.186993	15.4755	39.2556	12.998	0.945705	1.20853	9.96063	2.47672	0.0328166	9.70258	0.0573305	1.28734	4.19684
ZNF280B	52.1333	47.1966	59.2405	66.5549	59.1089	42.7943	28.7041	52.4466	65.4883	53.9569	74.5268	34.968	19.6597	47.8306	25.4442	45.5495	55.8754	31.252	58.282	34.0219	28.9197	64.049	71.9544	55.5852	15.6849	75.2697	51.4851	43.3947	59.8277	51.9324	24.1085	33.5439	40.74	72.6719	63.5667	143.032	75.6567	212.255	94.7784	20.9889	62.761	67.8769	209.403	40.9014	171.521	25.9292	64.9256	167.682	67.3925	215.488	399.055	76.9616	24.841	209.627	158.232	364.942	25.4364	308.81	160.981	77.2147	77.8843	519.733	398.919	128.647	274.44	353.822	378.019	56.2428	132.964	161.612	40.0634	68.2679	127.505	54.1299	152.402	356.05	967.234	265.774	73.7676	94.5821	915.622	62.2272	298.356	95.279	34.8096	246.062	30.5415	62.678	1385.01	167.847	115.381	68.2436	43.4058	455.165	317.689	65.5391	65.0772	69.2084	82.1326	89.5192	84.752	269.432	299.712	116.233	70.6616	116.09	139.371	173.81	322.851	84.1394	87.5985	37.422	79.0643	37.0914	79.978	56.4808	199.042	15.3229	19.2108	27.7707	42.7074	11.8983	260.899	111.477	52.6319	40.7728	68.6316	268.958	97.3009	185.473	140.255	64.3075	391.239	182.097	44.697	332.99	75.1096	93.5123	107.359	39.9327	71.5884	172.552	232.916	49.7488	47.9987	3301.97	198.086	63.0059	165.487	67.8754	274.359	279.174	40.9924	152.557	101.91	201.639	105.092	56.94	236.033	971.76	15.6976	26.2841	17.3756	202.314	650.161	171.81	152.478	149.037	135.356
MLLT6	16815	21236	13229.3	16556.8	18856.8	16573.5	16145	16011.6	17199.6	18184.7	18534.4	14943.6	15322.2	18009	17154.7	18060.9	14076.6	14403.8	13728.5	16274.1	13734.7	14360.9	13520.4	15245.8	9355.31	11263.7	11275	17583.7	16331.3	10816.9	11381.1	12035.9	14841.1	11437.7	14255.2	10773.4	11177.6	11441.7	15606.3	17596.5	16793.4	15413.7	9882.37	12442.4	10376.5	14487.7	19794.9	8443.57	9661.39	11068.3	10523.6	19278	13512.2	6684.77	10917.9	11659.5	11180	11478.7	9934.77	13207.9	18344.7	10968.4	14571.7	9829.78	15001.2	10051	13650.7	12119	14764.3	13266.2	12803.6	9950.55	6783.56	12476.5	15324.9	7341.59	12933.4	10258.3	13698.7	10327.9	7630.44	2462.8	17491.4	13739	12412.2	9589.37	14496.7	11300.8	13075.1	14998	9846.99	9287.69	11537.2	10417.4	13593.3	17262.6	12069.9	11024.8	19701.8	14610.7	12742.7	11970.2	5876.45	8278.22	13222	10634.1	12574.3	11422.5	13047.9	11281	12614.7	11116.2	16475.1	15652	16819.1	10610.5	8842.31	23863.4	6682.28	16641.6	16056.4	6786.19	16053.3	10331.7	9485.81	7262.15	16668.2	13039.9	11047	10890.1	10999.5	19202.1	14395	10962	9357.66	13617.9	9131.45	8568.71	11298.8	10071.4	7294.69	8433.78	15630.1	8384.88	14514	9105.74	8433.51	8741.37	2036.24	8808.34	1726.66	1824.84	16550	2608.51	1885.3	7817.81	11199.2	2580.08	4289.89	3383.19	2135.5	13594.5	7829.9	2931.51	6536.97	5304.69	4601.8	6600.72	4768.64
PPP4R3B	5704.91	5762.8	5655.35	5123.44	5656.44	5369.17	5883.22	4957.1	5974.42	5896.91	4165.94	5717.66	4857.59	5181.05	5653.63	5633.43	4967.97	5675.26	5495.1	5601.54	5074.72	5097.33	5781.32	5034.4	7251.39	7596.64	5048.61	5061.76	5503.88	5672.24	4873.51	5587.14	5715.51	4843.22	4749.74	4922.05	7087.67	4830.44	6019.61	5232.29	5709.5	5867.86	6054.02	7241.56	5411.75	5389.36	4491.62	4512.91	5632.96	4573.58	5681.3	5494.68	5193.36	6956.53	5376.76	5870.73	6192.58	6278.12	5464.02	5869.57	5512.97	2347.14	5364.35	4907.39	5950.64	6442.54	6222.31	6197.37	6266.28	4893.28	5373.41	5860.86	4608.27	5928.67	5977.35	6967.16	7144.59	5520.44	6465.73	5094.63	5525.81	4158.21	6587.75	5729.7	5880.34	4409.51	5174.79	5205.23	5600.96	4433.22	4873.66	4505.87	5124.46	5861.03	5142.26	6572.84	4839.51	6443.99	5827.01	5959.91	5142.7	6013.01	3676.84	4192.38	5952.68	4308.18	4172.45	4929.3	5225.73	6120.91	4799.61	6301.56	5546.91	5003.5	5838.01	4386.83	5537.85	5709.79	4891.75	6039.6	5560.92	3927.03	5361.48	6678.63	5810.19	5983.57	6023.39	8672.05	5439.39	4620.11	5201.24	5820.82	6695.63	6151.21	5609.76	5414.05	6128.14	6551.83	4266.87	5809.47	5379.5	6002.17	7430.43	6556.4	6313.66	5928.99	7554.94	5563.28	10047.9	6373.37	9625.54	10969.8	5706.63	9459.85	9872.67	6512.72	5663.01	4815.2	5527.97	9871.85	3053.83	6928.25	7712.76	5871.93	15379.6	8789.27	8374.09	7980.8	7399.72
SYNRG	3263.94	3526.27	2994.58	3293.17	3310.11	3169.73	3256.75	3192.91	3747.35	3339.63	3195.45	3138.15	3366.71	3346.92	2859.66	3673.76	3103.06	3396.64	3288.47	3026.88	2565.7	3229.88	2863.18	3264.83	1965.05	3955.65	2720.26	3580.41	3620.62	3091.07	2899.59	2821.43	3600.29	3403.25	3224.56	2928.07	2715.64	4392.62	3120.03	3424.67	3398.76	3681.39	3240.57	3412.32	2999.66	3635.69	3962.52	3233.67	3141.62	3581.99	3451.29	3861.99	3458.09	3811.14	3522.24	3946.8	4131.73	3730.17	3763.06	2820.72	3603.36	3763.67	4123.19	3812.18	3262.36	3543.21	3745.19	3621.65	4014.35	4323.65	2656.6	3612.51	2684.62	3581.02	3283.69	3746.1	5111.41	4392.14	3147.77	2941.84	3643.38	1289.68	5301.27	3186.29	3230.1	2967.39	3688.05	3530.32	3349.42	4671.88	2092.56	2119.23	3306.72	3696.42	4194.94	4515.19	2958.08	4457.9	5422.73	3692.85	3916.33	3824.72	1573.53	3288.55	4887.2	4011.85	3386.25	2767.62	3397.11	3517.4	3127.25	2751.88	3495.18	3433.79	3619.05	3006.8	2697.47	6812.61	2801.19	3882.66	3708.04	1625.94	4133.01	3564.2	3304.51	3123.78	4274.24	4919.47	4166.45	3264.24	3259.58	4786.18	4117.24	5057.66	2967.75	4053.43	3112.22	3602.01	2419.15	5431.24	2460.2	3046.23	5255.07	3499.53	3606.95	3364.18	3477.08	4177.34	5365	2716.73	6696.48	6126.27	3303.94	4731.16	4062.05	3589.75	2950.33	1482.3	1511.09	5801.93	1152.42	3594.6	4672.48	2132.19	9099.4	5000.64	5400.31	5529.07	6755.43
NUDT18	585.556	691.165	694.566	936.232	792.463	781.177	464.157	746.001	726.867	443.706	1025.28	717.983	575.763	801.441	482.984	802.089	1107.73	730.261	851.77	556.962	846.334	810.404	842.464	789.762	607.687	482.128	949.821	909.81	891.796	769.525	861.622	553.038	554.693	1293.5	809.089	760.341	663.571	472.083	643.786	574.962	648.781	893.709	394.978	628.202	656.15	607.22	758.364	892.213	908.975	656.491	993.875	595.819	575.436	665.757	748.537	367.148	880.247	707.008	654.908	215.168	695.606	1478.49	698.473	736.524	749.379	807.042	723.036	757.243	1231.5	699.325	578.895	715.763	553.272	837.673	954.515	554.079	955.987	640.02	840.064	911.957	555.498	1823.7	596.65	398.162	711.76	456.727	431.945	866.302	745.348	779.181	2236.31	758.567	522.775	1013.64	591.653	499.648	774.943	611.485	745.781	612.568	506.29	803.835	1020.86	863.844	1038.37	986.87	474.069	495.564	418.609	423.505	904.142	322.049	1178.91	468.99	624.8	539.478	599.33	669.824	851.038	470.514	762.726	1171.91	522.214	880.666	615.589	995.003	917.426	362.491	883.759	766.952	459.799	435.951	560.63	891.763	757.313	748.32	747.502	701.684	739.699	435.438	573.641	557.596	662.311	396.136	720.796	610.713	433.663	621.348	58.6899	490.091	280.392	109.709	770.85	148.967	101.931	1017.96	929.4	968.995	1176.87	391.909	1213.76	480.843	559.331	902.116	259.966	589.843	464.203	474.434	388.477
RP11-442O1.3	10.2268	20.5392	11.6543	14.0597	25.0447	17.9722	10.3414	11.7448	18.9957	0	25.1418	24.3109	13.6955	10.3278	7.43431	18.8179	6.61088	13.9136	2.05646	11.0496	4.49387	8.56138	15.9899	23.3796	4.1973	4.82009	12.6112	14.4761	6.3067	5.97477	5.5401	7.67282	11.6658	7.04016	1.59864	0	8.26038	9.52576	8.23967	13.5865	11.3538	1.65474	8.2921	3.78984	11.0309	8.62323	10.6191	0.0524263	7.3854	5.45799	2.57001	5.5396	3.51542	0.956784	7.48555	6.39449	3.60734	0	3.60443	12.919	7.87588	3.4325	0.774877	0	7.92904	1.65078	8.0004	2.17665	10.6096	9.9766	18.3386	21.6229	4.26348	9.84638	10.2898	12.8703	11.3804	6.86043	0	8.40317	2.09381	2.88816	13.209	0.00105611	22.8719	0.0385702	12.6501	4.87008	13.4191	6.39618	0.22671	9.4901	10.0741	9.4363	13.5893	8.40069	0	8.27198	0.763479	3.9954	7.29968	14.035	0.134647	7.27445	8.9483	6.7746	1.95462	2.42382	12.4468	3.89999	13.0852	4.42719	14.1636	1.5269	15.7244	13.5636	14.2275	4.39256	1.90565	14.8961	9.21039	1.44081	1.17725	9.45744	2.45263	0.732038	10.6975	0	4.05859	9.01189	0	9.46084	0	6.56238	1.92598	6.73183	0	3.56033	0	8.17452	1.03296	9.80439	2.60107	8.7041	4.28777	2.50818	7.98811	3.9781	1.39594	1.79761	0.062554	65.7245	19.2493	0.0769524	2.38301	0.0826835	32.171	7.67404	12.8785	0.0999969	0.674771	24.7876	12.2154	7.94529	1.11473	2.48888	15.8075	8.33699	0.116569
RP11-309L24.10	0	3.51885	1.7462	14.0932	4.00808	13.4454	9.15947	25.5018	6.35004	27.1244	6.59654	1.92986	17.7319	19.3777	10.5797	3.95728	2.23487	3.42422	2.05547	9.38041	2.27142	7.48085	10.9932	5.34988	2.1085	6.50446	2.12465	9.96114	1.76828	7.10544	3.68587	9.20087	0.155532	1.24901	3.28485	0.94139	4.77613	1.88139	8.24006	10.1503	22.0776	12.9752	2.08987	5.70026	1.15559	4.33987	11.4455	4.63863	5.52429	0.872441	19.4083	1.96283	0.837675	3.87129	0.0858657	0.0230306	9.11174	5.34314	1.77712	1.8021	21.604	4.55141	8.47206	1.58044	3.08607	1.65051	2.00012	2.94636	11.5764	8.97871	6.36716	13.1336	0	9.84613	2.07283	3.25775	11.3811	13.6075	0	3.17241	2.09391	0.412055	1.85497	6.01811	6.96144	9.95616	19.9347	2.49433	8.26967	2.32085	16.3217	3.7737	1.59576	5.95098	5.6429	14.18	3.13844	5.60759	4.13869	11.0504	1.33445	3.43702	0.135194	14.3781	0.0981491	11.2256	2.93684	0.0615642	5.09648	3.89886	10.0671	13.1351	12.2664	3.15632	0.562957	1.06656	8.7907	14.123	15.4167	1.55421	7.63954	0.105369	4.57652	1.86436	0	3.19569	4.31085	3.15098	12.1561	0.264325	2.34795	10.2613	5.93445	20.7401	6.86666	16.7717	9.432	9.00506	3.02179	4.8488	6.13931	8.14142	1.90627	10.1016	16.2989	7.27289	3.11194	4.7977	59.2917	14.7448	0.0627839	23.166	7.09504	15.6795	13.7922	14.677	0.155107	0.178437	5.12564	12.7483	0.679384	10.2244	24.2051	15.1484	4.3399	4.86296	6.84265	14.1782	20.9343
ZNF2	277.417	275.21	279.075	284.889	296.548	393.935	207.46	302.919	269.412	309.774	261.004	297.297	279.896	345.313	201.254	410.949	295.85	231.219	330.278	258.034	324.318	321.386	307.804	324.512	221.366	366.982	297.351	425.086	239.238	243.171	292.461	218.408	310.688	320.788	267.981	296.642	322.345	267.448	294.599	351.573	340.113	357.819	429.165	349.322	266.683	308.466	195.817	337.611	225.368	228.241	244.049	249.487	254.348	358.114	124.675	395.844	455.162	283.681	260.127	165.511	267.802	196.297	271.741	332.964	295.755	235.198	252.013	227.706	234.143	273.345	298.105	348.058	380.947	265.768	332.592	233.482	284.838	342.251	316.743	296.292	415.312	309.991	258.79	202.592	233.827	247.218	359.087	287.61	317.37	267.446	294.655	274.021	424.145	300.471	255.049	406.826	215.595	233.366	386.748	368.956	372.474	285.065	274.859	353.293	302.609	270.414	244.394	455.537	255.193	306.734	271.849	400.017	373.815	278.16	336.659	260.335	354.088	426.524	324.063	177.003	356.501	415.849	218.574	283.463	316.267	307.371	247.6	356.117	293.914	269.164	327.65	169.604	427.773	283.472	316.839	272.679	373.764	274.358	274.812	446.176	285.288	361.453	440.501	592.143	442.183	348.27	397.019	226.483	522.887	256.052	461.618	556.969	296.447	459.878	496.409	376.03	434.054	278.754	630.182	241.085	470.997	276.886	612.066	447.915	430.315	509.229	333.336	351.608	312.046
RP5-999L4.2	5.5686	8.01276	8.07382	3.72466	6.01149	7.88501	9.15634	9.96219	4.24547	3.69428	2.23662	3.8757	4.48421	14.4871	18.9952	7.92146	0.0344279	7.81779	12.2614	11.1138	5.58067	12.7818	5.99605	4.44761	10.4321	3.19318	14.6759	2.6711	14.5625	2.43983	5.55294	7.46914	5.9057	2.40311	8.4352	7.69046	10.507	2.83949	2.07178	10.2166	10.6127	2.53014	9.31195	3.79591	6.62745	0.0258881	4.85516	6.86937	4.60755	3.63015	1.69757	7.79486	7.1354	0	27.7816	1.09162	5.45783	4.45759	3.61526	11.0979	11.1962	0.0417595	3.34288	0	2.30041	6.88922	1.68e-05	7.68028	3.84596	8.97955	0	0.907477	5.16015	0	7.2023	2.18051	0.0118851	0.0458785	1.96088	5.25674	2.09142	2.78726	2.80363	2.007	18.2188	1.15464	9.95873	2.47863	7.22996	0	6.69831	7.59829	1.60385	0.0591003	1.10787	2.69048	14.7498	0.118489	1.6097	2.62575	0	1.69019	9.56243	0.0675007	0.089501	13.3789	0	4.72	3.82971	4.74161	33.1948	0.032507	11.3459	24.8516	8.55006	3.15011	4.41537	5.45851	11.5715	11.6313	6.92139	0.0959993	9.54133	0	2.48031	9.07732	2.17088	1.53269	3.04466	10.4025	8.17287	4.68452	11.1928	11.3131	9.12156	0	0	7.21607	0	0	0.00750772	1.5488	9.76988	0.140122	3.57684	2.49255	6.40699	2.3557	22.2097	3.65053	0.0575027	0.125249	11.2347	0.0706172	4.65135	0.0758249	8.57448	3.21488	5.01861	2.67509	6.89123	0.0454063	4.95218	0.276654	4.32809	7.17154	4.57126	5.95604	0.106473
CCL16	37.2826	6.17872	7.12805	13.0986	44.0796	11.3059	13.7981	6.28076	8.47833	6.47635	13.1919	21.373	95.1907	39.224	14.8448	17.8224	20.8254	6.88936	50.0759	14.4338	4.50115	13.902	26.9829	17.9101	6.28719	4.80654	14.7246	37.1399	3.57495	0.0743039	8.32235	0.336401	87.132	0.064073	78.1611	13.4484	32.7026	11.4236	41.1168	22.0724	7.20208	3.3756	20.7025	0.928607	20.9323	19.3577	27.0941	0.0558128	26.8969	24.7589	15.7974	0	12.4653	1.92646	6.3054	0.0243636	0	8.93396	1.7744	1.79964	12.6335	2.31747	0	20.9047	11.911	14.6378	10.0005	53.5574	0	15.9628	1.77957	0.904603	1.65489	10.8276	14.4074	0.0287817	0.0136294	11.4034	7.86582	6.32007	3.13279	5.22357	1.8531	0.00111871	10.4223	1.1606	8.07889	3.70005	0.0128775	34.9796	0.24546	58.08	20.2062	9.48285	11.4688	7.61614	8.00552	11.0397	14.3053	6.75164	14.7182	0	8.44082	7.31334	15.287	9.03081	14.7285	0.065358	18.6866	9.51477	8.05616	1.14657	14.1389	36.0304	17.0206	17.7474	10.9962	0.0344351	9.61237	8.16171	9.92748	16.8042	8.63786	8.49432	10.4216	4.0072	10.719	0	4.05981	21.1203	8.89296	5.41954	5.05458	13.1524	16.7184	16.6478	9.3774	0	12.4856	2.36107	4.09985	6.4544	6.05806	0.165659	3.52274	0.0782002	0	1.52271	6.44707	9.1674	0.0666603	0.147552	12.6789	4.96582	2.3902	0.0882839	0.166077	0.191461	6.79064	0.10695	0.762066	2.34584	0.0864328	4.3631	2.19523	0.0752673	13.6226	17.7701	0.124875
RP4-737E23.7	0.897683	9.78893	10.7681	1.84329	19.0339	20.1611	3.50362	5.39011	9.51405	7.42488	20.7529	7.76616	2.16296	8.74036	6.3732	33.6886	7.69181	25.3816	0.00859177	7.63061	5.5928	7.49044	11.9924	8.94978	9.40186	3.18315	18.878	4.48209	9.05031	2.44666	12.0771	11.0829	7.37043	18.4466	4.147	0.942155	3.59597	4.74995	13.3629	12.7801	0	0	0.0125278	0	7.72881	8.60717	0	4.62314	0.889503	7.3139	4.34537	0.564248	24.3034	0	3.80493	2.15428	0	4.45165	0	5.50966	5.49154	0.0430038	3.33661	6.64736	3.90813	1.65512	1.73e-05	1.41617	0	0	0.871973	10.3243	0	3.93312	0.0101621	0.0257458	0.0122225	0.0472544	0	4.2149	7.2643	24.928	0	0.00100532	2.37606	3.36006	39.2036	3.66897	0.0115496	2.33036	70.8621	10.4571	6.69741	3.60298	3.71012	4.11678	17.194	0.122443	3.3026	12.5835	7.34824	0	0.126846	0.0695934	0.0923677	0.0425922	0	0.0581132	0.08445	5.5419	1.00988	1.14245	16.0848	2.34915	17.3265	1.0656	0.0336838	0.0307742	0	2.38744	2.97603	3.99074	1.18447	1.86639	0	0	15.983	3.16438	0.00462994	0.245459	21.4988	7.08816	2.49835	1.85124	0	1.39014	39.5039	0.854416	5.42478	0	16.3297	0	1.91855	20.9168	10.3528	1.29966	3.93926	3.17131	0.0893963	0.880907	0.0592585	105.744	8.75857	0.0728168	0.0526266	0.0782052	1.64602	1.74773	0.200656	0.0944543	23.0774	2.3335	14.532	0.287888	0.0266427	0.0668159	0.0462124	2.45754	7.97339
RP11-631N16.4	45.599	34.6943	31.3648	36.5259	38.0709	39.4386	48.1624	38.8499	35.9418	129.381	47.1763	71.899	34.8975	46.2011	33.9157	55.4518	50.4217	49.5268	77.708	92.0469	24.4892	75.7968	66.9574	84.2975	64.7351	89.9739	27.3417	87.759	98.8368	101.394	73.3586	40.9434	56.6685	19.9953	33.4261	62.3941	61.4324	109.478	89.6103	54.759	32.9533	117.91	86.0385	104.718	53.1413	74.4218	218.211	119.346	83.1407	217.485	112.035	42.646	99.6453	111.62	72.257	100.01	96.5089	102.952	61.8357	142.624	75.6203	53.0466	231.473	78.0524	103.154	96.1882	196.01	65.4789	131.075	191.545	50.1139	151.638	138.005	71.8554	110.165	136.574	105.634	43.4052	85.5815	99.7986	92.4018	191.785	56.4513	47.1384	4.71347	44.3794	116.144	34.9864	40.3309	163.293	50.9986	32.2144	21.6608	40.2922	16.3385	57.2386	85.3155	49.8088	46.9219	29.962	21.8072	74.9716	139.162	21.8914	18.105	27.1033	39.2531	107.961	22.7593	73.1	52.3578	7.74784	5.61771	217.926	38.5306	35.5667	50.6153	171.156	116.375	49.9509	16.6988	122.38	111.826	3.75055	158.86	48.1729	4.32533	24.9321	68.9187	126.707	67.2916	17.1643	12.6974	14.9845	45.4498	68.3403	48.5072	50.3459	75.5191	85.8099	76.6899	48.7825	20.3759	46.7426	17.3585	58.094	94.2957	50.913	7.7863	45.8614	14.2328	5.83272	16.4855	0.0969792	0.0694087	71.7651	32.2688	9.48204	569.498	10.4723	71.7137	6.91275	14.9127	8.47286	8.67209	7.31851	3.4848	2.48113	34.9705
LENG9	332.346	425.771	248.547	272.699	289.535	298.308	233.817	275.775	359.206	398.157	376.125	365.308	310.319	324.543	234.086	468.383	325.436	336.438	334.37	339.814	286.578	247.732	287.817	389.959	403.025	366.959	303.659	308.377	321.722	487.377	436.394	260.903	316.535	614.495	304.844	310.083	478.124	641.561	320.349	272.286	348.977	332.001	276.793	308.387	196.994	364.539	243.791	505.2	267.866	407.242	308.805	353.311	369.114	448.376	343.767	295.836	121.019	242.501	282.87	222.541	310.361	380.084	224.309	376.157	335.421	569.298	313.016	306.975	225.469	268.357	283.513	358.35	202.48	343.533	364.511	249.618	305.552	427.783	506.602	287.889	236.744	1703.87	213.609	438.277	558.898	279.358	191.651	461.989	231.575	315.661	627.497	412.477	353.003	412.792	323.183	367.642	370.17	618.038	604.96	333.323	341.71	270.237	401.666	319.441	343.613	356.012	248.32	462.586	482.521	274.925	340.313	454.954	505.658	189.16	307.811	521.673	300.222	307.648	275.014	281.979	209.527	805.322	322.978	351.505	256.208	380.162	509.065	252.7	280.739	405.203	637.635	251.344	321.215	379.232	315.449	563.638	265.568	124.093	401.019	298.204	201.446	226.25	325.319	356.656	452.394	417.165	246.764	377.041	7.77281	144.976	50.7447	22.6778	335.203	31.8439	11.6546	291.974	266.727	347.571	373.139	113.567	446.269	338.391	168.873	208.594	111.13	115.425	108.15	151.462	83.2148
RP11-471B22.3	29.7994	15.1034	12.5207	26.2404	32.0588	18.0433	25.2159	19.8732	27.4663	16.7233	35.0596	39.8486	28.9282	19.091	14.8489	38.6236	43.7649	25.207	10.2358	20.4115	16.6941	25.627	27.9822	21.498	35.4851	31.0883	18.9248	12.6216	37.1958	15.4047	18.5513	18.6971	4.59456	14.1206	38.572	30.7217	10.7139	133.445	49.423	28.6588	33.8742	23.1956	45.5937	13.3044	24.3603	15.1308	25.9875	57.2778	37.8924	37.4567	38.5277	42.1808	0	71.8605	2.61994	21.2985	37.342	37.6135	7.22871	7.31494	22.0086	38.3136	18.5767	49.9348	46.104	17.1202	29.0015	15.1401	18.2964	22.9446	16.377	7.45099	41.4198	15.7433	20.6019	12.944	33.1406	16.0253	112.19	44.1041	20.7761	23.8983	18.8034	16.0479	19.7206	4.49264	45.9508	40.8395	21.7173	15.9898	20.5019	22.7459	39.3653	18.9826	18.9738	15.2557	2.31023	13.9631	18.4031	16.3086	24.8378	12.1462	14.1144	31.4488	32.035	38.2715	13.7333	11.8233	33.9026	22.2051	12.0853	12.1345	13.1564	72.2628	32.3533	14.6554	22.0163	24.0161	38.4752	22.9172	29.0637	18.352	18.6186	56.7449	8.95058	21.2094	19.3138	42.0666	4.06127	18.4384	9.63707	34.5991	35.8142	14.9941	31.7728	16.436	50.2946	19.7619	29.585	22.0185	6.14729	27.6651	37.0582	31.9988	24.7626	14.5975	6.2812	16.1088	35.5845	12.8125	11.8602	53.0239	33.2266	26.8616	34.6957	46.874	24.8383	6.40556	58.8036	38.585	0.978647	16.0039	56.4584	12.3417	94.7236	1.3012	34.1117	27.4287	8.20999
RP11-54H7.4	8.34824	11.542	5.33207	7.46814	15.0281	3.44263	71.7757	10.8162	16.911	61.5551	4.43633	11.6493	8.26096	17.5236	52.8528	13.8608	21.905	10.3831	0.00926836	6.74199	8.93209	14.9623	1.9984	8.9205	45.8814	2.35499	6.32893	21.7134	31.7754	39.944	7.39444	34.519	6.02722	2.42985	4.93571	0	11.9047	1.87896	13.4067	6.65731	7.9513	2.50689	4.16649	11.3957	95.0487	4.35677	16.1609	282.766	3.65379	20.047	6.92903	11.0521	7.05376	0.956134	15.0728	2.16127	0	91.3829	0	14.6733	12.4899	6.83806	1043.9	9.03952	23.7024	8.5066	2.19e-05	8.24682	0	310.273	21.8408	162.975	27.5283	31.494	0.0129294	0.0329837	25.9077	36.5375	0	3.17891	0.0166725	695.426	3.7326	11.0338	9.34544	479.849	5.34448	4.92393	0.0147038	9.53	0.295888	36.02	4.9289	0.0792675	1.0907	2.6359	9.54809	0.163854	0	3.9345	14.4938	3.41835	8.58647	21.8717	0.121926	2.31868	13.7315	0.0755339	82.7612	12.6046	95.6429	30.8029	28.2269	0	13.195	80.471	0.0433059	2.22872	0	38.4976	16.7116	10.5961	2.49971	0	39.0685	1.54251	11.8285	0	32.4355	0.347872	0	44.766	0	4.65981	4.66145	0	6.1477	8.94021	2.99621	115.484	18.4164	43.1267	1.21173	3.15025	2.04799	0.0906443	1.49562	1328.06	15.4109	2.71009	0.0770621	0.173814	34.7339	17.1897	16.2817	0.102572	13.354	0.227871	0.278423	0.124798	29.4521	16.0217	19.819	0.416375	6.51469	0.0871855	9.1772	4.87229	13.5702
RP1-63M2.7	13.9316	32.0547	11.614	18.7185	30.0558	27.0417	36.6664	8.99132	57.0163	38.145	27.4345	34.9757	8.23754	16.6592	41.2973	34.6579	20.8521	33.027	176.794	21.2412	18.9246	20.3113	32.979	50.2423	6.28887	30.2137	23.1307	41.6162	42.6128	36.5836	39.9321	18.8165	17.6065	38.6314	28.4401	20.1449	8.3627	141.017	6.19684	30.3228	16.8384	14.555	67.3533	70.4779	30.9992	64.6555	65.1616	43.6159	46.2025	25.5411	103.468	47.0368	38.2456	15.5142	42.3213	21.306	21.8141	37.5866	46.409	21.1232	48.1094	76.5598	4.99523	23.1932	50.8193	18.8293	7.00038	47.2878	15.4005	29.9279	10.8938	29.9281	51.7594	33.4657	24.7216	26.9158	40.3923	31.9638	64.9346	49.3662	66.4218	19.4627	80.0624	28.0825	13.9645	62.0056	24.2677	39.6995	27.9198	14.3636	25.5892	20.8409	30.0834	14.2825	80.5992	19.4482	32.1606	59.1384	8.30105	53.517	48.3655	10.394	68.0291	19.4431	18.0691	40.5506	37.2975	36.4077	16.4541	22.9771	30.2065	34.0782	20.6927	89.2342	8.97581	38.6821	33.0019	51.2419	7.67194	26.1847	34.4045	39.1064	97.5339	7.52907	7.63411	28.5731	32.1636	254.082	8.11525	160.554	17.7612	15.6127	24.665	44.1274	22.6745	14.9078	31.3067	124.401	0	59.7518	4.10237	30.9029	60.4626	20.5539	90.1335	14.6112	11.0775	4.74917	0.116344	44.0676	0.0761354	1.60453	7.7911	0.094097	0.0674245	14.956	89.6693	12.5149	3.64668	5.3127	1.01365	1.20809	5.05411	43.5011	20.5222	0.0861217	0.0590458	9.63735	2.85634
RP11-1072A3.4	9.31511	9.81184	8.0725	8.4341	6.01151	8.999	4.63102	1.76333	6.34978	6.49925	25.0419	7.7706	1.40569	13.666	7.41979	5.93919	5.50349	4.30105	6.13994	6.79052	5.58155	5.35705	8.99431	5.35028	9.39326	2.36821	6.31409	3.57964	12.7287	9.42616	15.8396	0.276938	10.0949	12.8074	10.0734	8.64024	9.43244	12.3916	4.13117	3.30697	2.32821	13.8365	33.0699	12.3919	4.46233	6.4861	6.46643	9.17926	7.38119	10.9769	10.5213	14.9178	7.99835	34.054	2.59859	7.45575	10.9435	8.95272	11.8538	2.72353	1.47311	15.6973	8.4641	4.08882	9.53406	6.8456	6.00031	2.1737	3.84041	2.99181	7.28254	9.36085	12.9885	7.87359	5.15721	10.7431	6.2221	4.61004	10.8239	5.26778	25.8839	21.807	1.8545	14.0393	6.9676	7.76804	2.65521	6.06186	0.012341	12.9383	3.64935	13.2993	4.96827	4.78979	9.57819	4.79468	4.76464	2.92079	1.60061	8.20174	5.03996	0	4.32151	2.51272	20.1681	6.78071	35.3922	0.0624156	16.1407	7.12437	8.0551	2.24299	7.5268	10.5493	2.6772	4.1983	1.14613	1.13333	1.90525	9.85925	9.19309	9.11391	5.94034	3.75819	13.207	2.36859	8.57473	6.42227	2.03323	3.93199	2.34594	3.84517	11.1131	11.2802	6.14492	2.13694	7.81933	0.852261	26.9316	30.6954	12.2622	5.65029	11.0348	5.92933	7.26196	0.074616	0	5.61354	0.0963462	2.71702	0.0636538	0.140148	5.4771	0.0783347	9.24955	12.2855	8.73926	30.8361	14.4855	0.101854	0.69712	0.0501665	9.82955	0.317039	2.19294	0.0718315	4.59639	0.0685858	0.118785
RP11-428O18.6	0.901093	6.24579	8.1147	10.3539	5.00937	2.29615	5.72609	0	5.28426	5.58213	3.31535	2.90594	2.19196	4.765	5.29747	4.95043	4.39662	4.32698	5.11389	0.786771	6.64733	6.3984	1.99848	0.851406	24.9162	2.38632	1.07218	5.42505	4.51938	1.25474	1.82853	12.1374	4.41918	2.41234	1.60052	3.82697	17.4841	46.9065	3.10156	9.31027	4.78747	11.2466	6.22396	7.6164	7.74023	7.54751	5.6585	0.051302	3.66892	17.4587	13.2117	7.00196	8.01378	3.8724	26.7787	12.7284	10.0413	2.64165	4.52349	3.65131	5.47532	1.18548	3.33018	7.477	12.0111	0.793244	11.0005	2.18061	3.84247	3.98969	3.61618	4.66151	18.2901	4.91799	15.416	6.46169	9.31366	4.60031	2.94466	0.0177992	4.16469	27.343	10.373	10.0283	4.66969	5.56144	10.8408	2.48995	0.0118988	7.22857	11.5246	0.924459	6.68179	3.61095	9.64405	4.10017	11.3595	1.54608	0	11.0941	4.31218	10.5097	8.32639	6.07604	7.68149	4.5404	4.90323	0.0600064	3.85306	2.29519	16.1021	10.9484	6.58684	5.6285	4.12562	4.19546	0.0347399	3.30584	9.62635	4.0426	0	6.54316	9.44575	2.8127	20.8274	9.86457	10.6899	6.44325	6.08262	8.94906	5.64555	3.85769	18.9642	0	10.4709	8.29309	1.46646	3.5633	4.61313	5.6896	0.00795124	7.32781	6.12677	0.150287	2.80847	11.9794	6.37109	8.10857	0.0924484	3.64307	7.07085	5.68059	3.08153	2.52984	11.4968	7.41923	0.150659	0.173171	5.09456	2.69243	0.648062	0.0482639	0.0791542	0.300528	0.0274685	4.85331	0.0476903	2.46291	0.113835
CCL4	3173.72	1456.28	1183.64	834.047	2361.36	2033.93	2377.72	1618.62	457.489	758.131	629.485	962.811	777.303	848.415	4657.9	754.553	1265.56	1056.25	1684.11	1296.25	944.116	2565.7	1230.22	1300.72	2026.62	495.99	2460.7	559.758	560.038	1190.9	534.76	1115.04	750.744	643.949	2050.48	492.475	512.503	1104.1	2421.61	1972.15	764.812	768.064	680.054	502.546	483.577	1264.01	443.71	379.021	600.4	1113.04	1887.16	468.147	967.685	353.245	1026.29	736.388	1313.54	1318.29	1498.16	861.749	1664.72	2078.53	784.802	765.543	1008.67	1353.1	1340.07	1826.23	716.905	2044.11	1930.09	726.038	373.97	1049.3	285.241	859.617	4505.38	611.534	633.484	587.336	419.491	2129.6	1017.33	692.018	832.149	1469.79	340.133	683.509	2124.36	1471.66	1272.88	1030.7	488.448	1102.42	1286.59	950.513	941.486	1315.23	847.255	459.145	713.37	1146.46	862.072	244.52	887.25	1065.78	437.75	472.109	649.851	528.395	843.734	393.487	1152.51	273.239	1014.91	684.803	1167.83	130.96	2633.94	1348.64	598.152	427.787	977.701	545.19	523.538	407.041	1082.5	464.232	686.136	661.842	283.762	2298.25	620.254	1007.21	931.924	770.794	349.347	1234.27	1803.47	519.584	1039.91	2212.04	996.573	224.437	914.098	1622.72	1054.38	1428.91	768.702	1133.51	1097.65	255.675	534.362	1557.87	309.081	2192.93	1296.57	4242.25	500.586	697.325	1564.64	1306.79	572.922	1897.07	365.662	449.357	1303.71	1008.35	2001.65
RP11-262A16.1	18.644	9.77361	3.53916	16.8836	21.0379	20.2022	4.65012	13.5649	9.52156	6.48478	10.9803	24.3113	13.6971	13.5592	8.49012	16.8362	9.88182	5.15842	26.5645	11.0504	17.7386	8.56113	9.99351	16.1551	10.4492	10.5931	6.32411	3.5706	0	3.62761	16.7284	2.25376	25.7369	10.5397	20.2351	13.449	11.7928	3.78587	12.3568	11.8166	14.5685	3.376	6.23153	1.87995	4.46963	5.42113	5.62317	16.0123	6.44284	19.2379	2.56386	19.1454	8.87855	7.75746	2.6069	8.52367	0	7.13206	5.42462	7.33767	18.2557	2.31725	21.3079	20.0657	10.3016	8.56211	23.0011	8.33682	6.73472	22.9476	6.35422	4.65212	5.98678	15.7559	14.4069	7.54869	12.4243	6.8839	7.86596	0.0192296	3.13269	5.21753	7.51488	6.0185	8.13186	0.0408991	6.26806	4.89203	2.084	14.52	6.95731	11.381	7.48951	17.6376	7.54929	9.04711	1.51193	4.29775	1.59759	16.5839	2.79723	12.2205	0.144057	14.4566	3.96731	11.2615	18.6614	0.065181	10.0686	7.09796	8.0561	18.6168	22.6594	17.0856	29.3268	12.5394	3.34444	1.13455	0.943139	4.84725	12.2688	21.8728	10.0126	3.75512	21.1898	3.18452	16.0453	3.13941	8.11055	0.284807	3.97226	24.6216	19.7123	19.76	14.5962	8.21749	10.1764	0.851228	10.9034	10.6201	6.14242	0	9.56049	11.6175	2.78734	14.4491	0	0.717096	0.100839	5.47714	0.0664794	22.0644	7.0594	2.54439	32.0955	5.0383	5.97757	15.1258	6.78633	0.106642	0.757989	22.642	14.7089	22.7964	9.71313	8.44342	39.4442	16.5939	0.124507
SGK223	1884.25	2608.86	1523.73	2171.39	2381.4	1967.59	1835.82	2270.57	2138.33	2956.38	4047.42	2291.92	2491.2	1720.06	1756.05	2937.03	3379.14	2131.69	1390.65	1681.19	1491.68	1547.16	1726.9	2781.67	1474.31	2397.89	2193.86	2716.75	2117.98	2596.52	2336.95	1974.67	2510.04	3157.27	2319.22	1576.36	1268.12	835.669	1942.67	1993.1	2570.31	1378.77	1018	2384.35	2087.9	1589.75	1445.16	1967.06	3040.07	1984.12	1527.47	1699.97	1449.74	2125.39	1802.23	2281.45	766.404	1853.45	1626.37	1848.61	2002.58	2306.45	2181.83	1722.15	1662.89	2161.83	2123.11	1718.63	2862.87	1899.45	1915.43	2320.41	1682.31	1836.77	2300.32	1327.61	1939.96	2470.98	3406.5	2044.57	1790.02	308.245	1632.81	2701.87	1838.99	1066.39	1955.62	2173.02	1790.49	1847.52	814.561	2678.71	2056.16	2450.82	1715.97	2338.71	1136.99	2052.29	1492.37	1736.54	1522.72	1211.8	666.921	3667.02	2430.74	3324.53	2037.64	1499.48	2260.91	1753.13	4154.22	1591.34	3775.84	1217.05	1982.09	2664.9	1750.65	826.947	1219.32	1628.13	1627.93	881.483	1402.32	1847.3	1126.83	1157.57	3250.65	796.93	1419.9	3185.42	1396.58	2445.76	2214.57	3753.87	1952.31	1931.67	1916.56	808.696	1899.87	2141.6	1363.03	1322	2016.51	1052.65	1787.41	1127.11	1115.03	1738.71	1018.16	982.954	1438.06	1420.5	2292.02	640.622	659.733	3155.4	1675.5	1237.25	931.512	1277.27	1041.26	1050.52	1801.03	1301.19	1370.83	1819.87	1121.76	1907.02	1249.48
RP11-266K4.14	39.0853	30.245	61.0411	22.4632	40.0744	65.2523	38.9935	37.9561	31.7133	65.1364	117.201	81.6285	86.1224	47.834	59.3025	41.5881	15.3902	31.2531	32.7282	32.3162	42.2241	53.3839	55.9644	35.8298	48.0322	14.6137	17.8874	47.0196	65.2775	21.3285	18.5337	89.9378	55.1359	7.11762	36.0052	5.73811	38.9609	9.49223	33.9949	57.4086	48.4072	18.8647	20.747	19.0167	33.2074	50.666	35.752	51.6244	82.305	58.4824	16.5654	39.2637	33.7859	113.612	15.062	35.121	3.59238	49.2513	7.22714	29.4138	61.5775	46.2176	11.7737	28.1921	73.9483	27.4377	57.0028	24.3025	174.562	62.851	9.98127	9.32174	26.6802	21.6497	35.0119	12.9482	0.0154007	36.513	20.651	31.5279	8.3272	10.1668	1.85181	19.0567	32.4274	8.92628	90.1411	4.92391	8.28853	36.9433	0.29138	105.35	33.441	30.787	20.2169	27.1808	62.894	5.72796	33.5371	31.4347	13.0363	8.64856	29.374	12.206	23.1726	6.82909	17.6594	115.856	33.9609	50.9273	37.2533	11.0416	69.7268	38.82	71.2532	8.38854	6.65264	2.22911	15.3678	65.7163	15.1887	20.9751	36.7686	42.5265	39.7938	9.71243	6.47013	92.3487	12.1688	36.3913	12.8813	58.2485	44.3295	46.9474	21.2847	43.6089	40.7567	14.3449	7.6645	1.5405	28.6358	3.15584	23.1815	34.9752	18.1227	81.9795	41.552	12.038	58.3966	3.62667	42.3816	150.241	57.8206	49.9567	43.9555	71.5346	6.07634	26.175	59.0926	38.6624	1.01469	59.1699	59.0064	20.213	43.132	19.3017	88.544	33.396	29.5302
CCL18	6997.98	3057.7	35652.5	8242.28	6064.2	2579.97	27675.3	5534.88	15630.7	1638.15	1832.44	6757.22	28255.2	4485.58	24454.2	6831.61	35526.2	20984.9	32520.7	4240.47	12901.7	5896.02	8741.44	22579.6	10582.2	22974.5	14967.2	24098.8	1889.56	189323	5541.98	2653.52	1302.46	92144.4	18263.8	7114.75	3532.73	18612.7	3562.96	1670.1	19153.3	4690.27	7874.39	4051.93	5739.3	12486	14375.6	15537.8	11761.1	6321.2	125258	1725.78	5795.47	10011.6	16402.9	6951.89	2134.54	2889.76	12400.7	7791.74	17610.5	498.581	4361.86	14315.4	3976.77	10430.5	6251.31	31829.1	6502.34	9187	13605.9	7018.23	3908.41	25942.2	5950.59	677.823	4739.6	6307.64	4373.43	19409.7	3045.34	34891.5	1807.83	6614.28	13545.2	3360.93	8076.26	6590.2	9302.89	3724.68	8635.06	35203.3	6231.13	19766.5	9294.52	3168.13	9161.63	26146.8	9368.83	5440.25	8624.35	11771.5	5409.22	10191.1	15691.2	4470.44	4595.48	320.644	3237.61	4033.88	6388.41	3291.5	19643.5	930.728	8885.59	11696.8	15089.4	7821.79	82096.7	6459.28	4673.4	37017	6767.82	4888.94	12591.5	716.884	4885.19	2532.28	7541.37	5919.73	3663.42	3072.53	2625.17	42645.7	10051.5	3458.24	7909.86	9641.94	15720.8	2327.77	16365.5	10044.9	5557.57	3199.85	12320.2	4014.84	8941.53	12677.6	38874.7	6906.59	20717.4	331.444	13230.9	6584.49	9904.04	801.695	8719.66	10052.8	624.466	2121.49	39049.9	3947.85	9301.99	82280.6	1287.8	14244.1	14592.4	4785.5	22236.5
RP11-214K3.24	20.583	10.7202	5.35944	9.38075	8.01479	4.54088	4.6274	9.9668	4.24451	11.187	18.5254	1.93014	0	17.7732	4.25591	3.95751	10.9275	10.467	4.09779	5.07051	4.47715	0.024217	9.99377	7.16337	0.0158318	6.51259	2.1241	3.58142	1.76912	2.43831	1.82393	9.15236	19.7224	9.35011	4.12951	1.90146	4.77854	13.3502	0.0109233	6.72071	6.41271	12.9688	4.15954	15.2645	8.84723	15.0442	3.17308	2.3626	11.1058	0	0	6.25101	4.4097	9.70879	9.92773	16.9668	3.60602	1.74041	8.18475	20.3403	11.8937	10.1291	7.60861	11.6824	5.49768	8.58828	1.83e-05	8.38014	0.946549	1.99412	11.8834	5.59787	6.87544	0.977011	12.3443	10.7408	2.08785	9.11694	9.83912	7.35949	18.6464	0.416659	3.74194	1.00429	0.0561462	6.66799	3.56048	2.49555	5.17832	3.13039	19.4941	6.62908	6.66619	15.2456	10.9113	18.5105	1.51591	2.91849	4.98554	5.39179	5.79128	3.43584	0.136305	2.51164	7.71109	11.2303	4.90204	9.37728	8.78847	11.9973	12.0795	9.87655	8.4748	11.3806	5.54744	14.607	5.52349	2.22283	9.62084	6.52778	18.6267	0.1062	0	8.5048	0	11.5038	23.4572	5.60478	10.1326	3.92522	14.7265	16.6921	11.118	5.61699	0	4.4235	9.42506	1.75194	0	12.331	0.00819667	4.82693	3.99296	4.51454	8.76525	19.1046	0	6.43864	10.1348	1.79709	7.08805	16.4989	9.51088	33.5117	2.38436	7.44328	1.66192	6.22758	1.93644	2.70108	0.688824	6.85577	2.56459	29.4142	4.34084	6.04847	6.8455	14.1874	5.44374
FCGBP	294.148	775.791	464.81	437.628	516.955	279.217	784.968	658.279	533.542	468.825	826.821	360.437	752.286	313.299	368.604	913.986	1151.55	477.238	1084.9	439.412	423.215	695.099	363.768	289.497	1632.95	4980.04	279.512	1146.79	606.285	262.109	568.202	501.315	715.756	3021.66	293.896	2075.56	4164.37	277.904	3000.55	8984.16	675.297	3808.64	5927.56	3752.11	9740.21	9393.87	2797.65	1481.41	5420.49	3928.94	991.141	3160.82	5090.17	2694.08	736.216	13292.9	476.023	1785.38	3347.33	1420.9	962.566	2761.06	417038	2948.53	2458.98	5495.52	1131.06	548.375	8382.34	1433.57	9445.91	1517.58	4853.03	1864.33	3625.55	5961.27	2601.82	10249.1	1598.47	6327.04	3021.46	324.74	1093.53	3499.2	18690.4	8137.25	3274.93	29848	926.276	3274.06	616.558	1659.34	11956.4	3045.93	2542.34	14819.9	1726	737.224	6005.67	1980.76	2514.16	252.764	2513.64	1564.52	4142.49	2912.34	2587.29	6542.63	8960.8	3251.89	2060	4968.52	1803.12	1935.96	935.349	1274.46	7507.32	3950.19	1416.44	623.781	2698.11	1519.06	20994.7	3752.22	1538.93	3401.7	2444.76	812.258	1778.68	7607.77	2295.98	6608.02	4136.78	896.411	2571.4	7176.69	4513.95	7315.58	5460.53	1702.7	1473.47	2032.65	5063.08	21089.1	2079.11	4468.28	1560.71	7781.83	1279.07	1540.06	14844	247.235	286.882	1098.14	515.077	2981.25	612.152	1039.87	11486.4	6909.15	7306.59	976.485	696.143	988.129	6451.75	9625.35	2455.09	3961.9	1629.86
RP11-131L12.4	4.6463	0.842922	9.0242	14.1396	4.00777	2.29671	2.34411	2.68061	8.42962	7.45994	13.0512	6.80555	0	0	0.0193954	0	4.39751	5.20945	2.05369	7.70895	8.83537	6.39936	0	3.56002	13.5207	3.21691	2.12052	10.9277	10.0296	1.25518	2.76195	3.87477	1.62871	0.0551419	12.733	3.83096	5.90023	11.462	16.4317	10.2188	3.16578	16.5772	6.21763	4.75323	0.0348189	2.18664	3.19581	2.35052	2.74555	5.47556	0	4.87512	8.94422	25.3266	8.62252	0.0211412	4.53801	0	7.29603	13.8941	3.0859	0.0416427	3.34349	1.58907	5.54621	5.14063	13.0006	0	7.71861	12.9715	3.62452	1.84528	8.67551	4.92007	4.12458	2.18033	0.0118534	4.5835	0	6.30026	8.29296	20.6555	3.75043	0.000975494	4.65064	2.2572	9.0463	0.0652485	0.0112012	9.75292	0.203755	1.87561	0	2.43088	1.10833	7.77461	12.2603	0.118119	0	1.22861	5.85904	4.33706	5.5887	3.68064	5.14999	0.0412449	1.95574	7.0162	9.90564	3.92859	3.02264	9.83388	6.59782	5.65939	0	2.10839	0.0326324	2.21586	12.5396	8.26186	7.71502	7.74259	13.0754	0	6.56195	0	0.0236321	4.82313	3.04461	7.13264	4.84522	4.68579	1.64221	0	0	7.57705	3.0672	1.758	4.64166	0	1.03223	0	1.22974	28.8772	0	0.0671049	0	0	5.11241	5.50449	4.73337	37.1999	0	12.0017	2.37143	0.0756019	3.05086	17.442	9.5728	0.0912393	0.577683	4.57743	9.72678	0.275612	0.0258199	8.33795	3.44963	2.45182	2.78822
HNF1B	970.99	814.969	737.631	1015.88	1013.87	710.292	568.437	742.37	1516.02	634.414	1495.68	615.962	642.691	747.171	674.682	857.541	1183.35	775.455	736.23	755.416	711.975	1108.29	834.469	761.954	380.081	2219.17	713.436	1169.37	1080.3	273.915	1097.46	978.021	1035.06	1575.75	1384.47	1147.22	931.624	397.831	556.242	829.557	728.517	1605.03	1016.96	2243.5	1141.9	1495.9	1315.95	1397.5	1614.71	587.066	476.73	2376.01	914.297	1042.31	1582.98	1074.77	444.164	1844.53	717.644	820.349	1098.93	1196.68	873.688	909.188	889.672	1823.59	528.027	757.146	1148.6	335.196	539.668	711.06	1168.64	534.487	2364.15	809.065	859.685	1649.6	580.363	1693.64	1563.67	149.776	729.332	1310.82	570.635	105.365	1259.04	1374.11	2041.68	1714.22	1305.2	1025	1792.69	1983.57	974.018	275.908	2373.23	877.92	5314.96	1468.25	1909.22	924.971	1226.09	1981.74	439.904	870.913	1361.37	4153.92	1764.46	2461.39	2036.84	1624.28	1180.75	3179.32	805.372	1638.26	2029.91	2928.97	326.929	613.138	1426.76	2903.15	2201.77	1491.07	844.436	1059.49	1447.97	12.0201	1317.54	1499.36	4148.12	1825.11	1519.26	673.011	1065.83	1187.81	2031.05	798.81	1229.44	2459.56	748.497	628.379	619.733	3228.1	1886.74	3077.3	2786.36	669.84	415.003	1474.94	1568.73	0.182811	891.74	578.394	1020.76	863.5	919.453	1067.26	2251.73	1444.72	2043.6	579.987	1089.04	704.42	3134.09	1180.84	347.056	952.374	829.021
RP11-126O1.6	5.60944	0	5.41578	4.69625	4.00733	8.87801	6.79253	9.14695	4.22167	0	0.0274877	0	1.43889	4.82435	12.6002	0	0.027246	0	2.05108	3.39713	0.0313856	0.0194206	0.999129	1.76131	8.31342	16.876	0.0146026	0	1.78428	0.0502102	0	0.202767	4.31756	9.38114	3.27521	11.5235	11.7892	14.2923	9.27341	1.60835	6.38942	15.5421	12.4342	5.69454	6.66868	13.9983	1.53252	0.0554505	12.9475	40.4289	12.2657	4.78881	0	0	7.52771	6.40378	3.60093	2.63446	10.0019	1.79988	2.25901	1.18903	9.29839	47.9644	14.3404	10.2999	13.0006	6.7908	3.8385	26.9391	7.27203	11.2313	4.25119	0.976813	8.2427	4.33464	20.6829	3.48532	1.95938	23.0574	0.014507	72.0464	24.5439	2.00727	2.38961	3.37434	0	2.5026	9.30717	3.121	0.243423	0	0	16.4683	3.65315	9.05173	17.828	5.64967	13.4617	4.66434	2.79809	5.18331	27.2942	7.30942	20.2737	9.0277	1.95401	7.08922	0.0947881	1.48715	2.01702	0.0372243	0	0	2.6673	4.20096	0.0374732	2.22558	23.1225	1.55004	0.651995	0.11152	2.51263	0	11.775	9.79997	0.0270814	3.14013	0.00512467	7.45458	23.7481	19.0159	10.2212	31.0955	4.70841	5.92855	2.24409	7.17184	36.3706	4.83082	19.4105	45.4179	13.0813	11.6089	2.7882	26.3031	20.1416	8.05502	0.100427	35.0705	0.0662206	0.146464	6.26018	0.0815648	2.38952	5.03669	28.3932	12.1815	22.4387	0.106203	36.8732	6.87321	0.0858461	22.7586	5.42057	2.49765	20.3588	0.0713724	0.123981
PTGER4P2-CDK2AP2P2	7.43306	3.51423	1.74443	16.9066	16.0286	2.31086	0.0542284	23.6317	12.666	5.55808	0.0361075	15.5585	1.40231	20.9361	6.37155	11.8842	6.59997	15.7127	8.1838	5.05563	4.48636	25.5272	14.9907	1.74206	2.10946	6.48742	2.12576	9.9463	20.023	21.0651	5.54667	0.290709	3.10448	11.6268	13.5172	3.82665	0.06252	9.52921	13.37	22.2141	9.72125	6.87281	6.22448	3.79098	2.25861	2.19102	0	9.15926	7.38946	9.14703	14.0962	5.55135	6.21205	1.92781	9.89872	4.27571	0	10.7791	3.60646	0	3.06764	0.0446078	1.62258	13.4048	19.3387	6.85979	10.0005	12.3248	5.77545	1.99416	3.61552	5.60195	5.13959	1.96171	12.3396	10.7307	0.0126561	4.60168	0	8.4001	4.16503	0.399794	0	0.00104032	2.38101	8.85147	3.56414	2.4909	8.26721	4.76819	3.62059	9.49378	13.5009	2.44219	0	5.53368	3.14302	18.8028	1.60338	13.9349	8.8223	3.44035	13.6678	2.5068	10.1732	13.4317	7.85298	0.0603326	0.0878064	13.6613	12.0785	2.24053	6.58594	4.80286	9.19588	8.35941	0.0349216	0.0318997	1.90605	1.55604	28.179	5.27983	20.615	7.55994	1.13778	6.52301	8.56567	4.79524	2.03293	10.631	0	7.86646	5.07789	9.40007	12.6149	7.51561	14.2804	3.56256	0	4.02626	0.00799109	13.1499	5.41557	0.151214	5.79128	9.6249	1.50378	0	2.65557	7.34169	0.0615257	4.32851	20.911	14.4605	2.38093	17.0461	22.4656	9.09625	0.209994	0.0982639	23.7978	0.0485218	0.0795969	0.302736	12.893	11.911	4.58824	7.15754	0.114503
RP11-334C17.6	8.44067	1.74711	7.24587	4.69504	5.00887	2.28187	1.19776	2.69469	3.17597	0	4.37806	4.86286	1.43745	0.71694	2.13386	0	0.0274905	7.92824	0.0065959	3.39506	2.24886	1.09247	2.998	5.40795	4.17423	6.63517	2.1149	9.14432	6.38855	0.0506769	4.65232	0.205073	2.97001	2.41014	1.60189	7.684	4.76247	2.83702	8.23563	5.88502	3.97255	2.52375	4.15672	6.66176	7.73482	0.0270708	5.66547	2.35688	0	7.30912	1.6939	0.563005	2.62428	6.79325	7.45716	4.27349	14.6543	3.54512	5.44383	4.57938	7.90425	8.99118	4.19103	3.26136	7.14409	3.38554	4.00022	0	9.64813	7.9812	2.70037	3.72229	15.6718	1.96192	2.07198	3.25407	2.08664	2.33901	6.8858	4.21633	8.29999	9.13631	4.69212	1.00424	0.0535244	5.55769	15.4103	1.29267	7.23498	12.1809	11.475	24.7814	6.68916	1.26354	7.67117	5.54876	8.07529	0.124723	10.9879	1.91318	0.608084	6.97645	16.2661	9.61164	5.17889	3.42238	4.90379	88.2254	28.1512	5.53352	1.00993	8.76991	3.74809	3.16563	1.97759	8.35595	6.60093	1.13149	0	3.21477	1.4221	7.79172	5.2943	10.4178	13.3338	0	3.24052	8.1036	11.1413	7.24298	7.30953	0.687131	5.0844	0	1.93371	0.636811	4.65092	0	0	8.19992	1.03266	9.83627	8.98592	11.3996	0	0.0705842	0	4.81315	0.0909854	3.64485	2.42685	0.131902	0	0.0740803	4.66514	3.78341	11.4082	3.24367	35.386	0.0961455	44.331	2.33546	12.1684	0.294438	0.0270733	2.4825	0.0469826	0.0649105	0.11198
RP11-474P2.6	10.2397	8.89414	8.9624	9.36648	13.0236	9.01849	4.64094	5.39154	23.1768	10.2319	6.60636	8.74041	8.3292	4.70479	14.8057	5.93826	4.4215	17.4688	10.2257	1.62999	4.48703	4.29869	12.9919	8.95273	16.6819	16.4421	12.5992	9.03352	7.22801	4.79014	11.146	7.57421	4.53239	7.08389	4.95293	23.0694	7.14677	15.2359	24.6958	10.0876	9.62973	18.1117	10.3728	13.3263	19.866	23.6675	36.0983	16.0471	33.3729	20.1309	26.3685	5.48046	25.0005	5.8109	0.0942046	46.6497	21.9032	15.2293	3.59447	7.33036	23.7997	6.81356	19.5427	14.9679	15.8996	18.9461	29.0014	24.579	11.5595	13.9667	3.60376	5.58687	17.2768	3.9299	8.2462	17.1924	13.4639	2.35192	10.8181	27.264	20.7452	14.1148	22.627	4.01308	4.69985	8.89557	10.7849	7.28841	2.08454	20.1809	16.7617	16.1302	6.63084	17.6856	4.92626	22.5734	25.9363	19.1641	6.65099	5.3392	5.7424	12.1981	0.149342	4.9319	2.70292	11.2809	7.84639	11.7572	10.1025	12.7103	12.0826	4.44128	3.73821	50.724	8.34862	0.0177991	11.0098	13.091	9.60787	3.18953	9.12258	5.34355	14.7503	9.43661	6.38658	27.17	4.32031	19.4671	6.08628	14.4716	9.69246	15.7517	11.9177	13.1417	6.78923	8.95252	7.76641	12.5911	28.2831	8.11589	0.00883595	0	20.721	0.171378	0	0.0805882	24.1259	11.3053	0.104321	1.79397	0.0686608	0.152524	4.64786	21.8243	2.39294	2.59113	0.171813	9.30944	25.8235	0.110356	0.808735	4.62024	0.0891046	0.352178	2.19645	0.0775556	6.87535	2.47907	18.6192
CTC-1337H24.4	8.38373	7.11936	10.8039	11.2708	4.00802	0.0441549	2.35453	3.582	0.0200695	4.63136	6.5901	10.6966	4.49244	12.8793	4.25508	7.9221	14.1737	3.42826	15.3181	11.9955	0.0389968	4.29198	3.99724	1.74526	14.5828	9.85062	3.17183	6.31765	12.7416	1.26193	9.29704	7.42353	5.88618	1.25285	13.428	7.67016	9.46938	1.87971	22.6325	16.9336	2.3214	8.5744	6.23223	11.4225	20.9381	7.56982	8.90919	6.93368	25.0305	36.7224	8.72569	12.6506	27.7302	1.92638	7.5363	2.15966	4.51322	8.03057	5.42318	10.1099	3.04893	4.56497	15.2884	3.24086	83.1514	8.55801	6.00032	2.93154	18.3292	9.97588	3.606	3.71318	13.8168	16.7406	6.18821	6.47952	4.15863	0.0533218	55.1537	28.2931	7.27861	0.45534	11.2933	0.00112421	4.69416	1.16076	15.3314	9.65017	2.08415	16.959	10.2132	0	8.33094	2.45394	4.94095	10.4662	19.4448	5.65874	10.9012	1.20975	1.32832	7.81537	50.19	12.0869	7.76134	2.31479	1.9539	12.8952	7.60592	26.496	14.0943	14.264	6.57255	38.4832	5.51	20.8735	17.5445	16.3273	5.75577	5.67208	4.48933	42.174	36.8849	13.237	13.093	1.54354	2.1787	1.51842	17.2229	26.2437	6.42642	3.83051	11.9364	0	1.22444	10.5045	0	14.4183	7.73135	29.7114	4.10001	6.4519	5.35727	15.8521	14.6639	4.92101	3.09852	4.77531	0.101707	6.39776	0.067024	0.148454	7.05461	0.0825771	0.059446	3.81664	5.98541	0.192698	9.97062	7.80244	0.770334	9.1362	0.0869182	0.340453	0.0299429	0.0756832	0.0521353	4.84527	0.125615
RP5-1009E24.8	39.1561	22.2702	0	21.5544	3.00653	10.1824	29.7425	15.3486	15.8602	2.7537	24.1148	12.6207	22.8322	15.0997	7.44236	6.92682	20.8219	10.3789	26.5811	28.148	5.61014	33.0649	59.963	13.414	17.7569	15.4839	8.42887	35.33	29.9418	9.51954	49.3034	29.3033	3.13826	11.7932	19.2005	112.417	9.541	0	4.13657	6.6585	21.6952	67.215	19.7102	3.78114	78.4279	17.2895	77.4443	17.2874	13.8195	37.4389	33.235	1.25	32.8996	23.2829	43.5443	13.8642	10.8768	114.81	0.865401	34.0247	14.8694	0.0547083	82.3339	129.201	24.5248	9.36855	27.0014	9.01374	14.4368	10.9725	2.68795	36.4905	27.5498	9.83511	6.19443	8.64747	16.5875	11.4798	32.4599	46.2152	18.7045	101.404	24.4522	12.0365	1.2351	4.49301	48.6319	4.92375	26.8857	20.8147	7.14308	33.1833	9.11405	7.1965	40.7651	31.4159	629.452	5.72733	118.698	34.2088	2.05392	15.635	62.4749	33.8899	5.28194	4.57547	10.7872	13.0014	27.7028	67.7367	62.4191	6.648	8.4428	159.267	41.511	13.6131	12.1461	68.6424	64.4593	32.777	4.46059	0.129087	61.7667	5.63914	31.9189	56.5135	19.3197	17.6851	29.3934	23.8657	4.7621	1.46152	15.2696	17.8096	0.540734	36.0629	26.5899	106.369	74.9995	16.2608	129.794	29.2747	1.20987	49.3326	25.4644	4.95111	29.5215	6.36741	3.96461	79.036	0.0759015	0.170832	10.1677	6.22013	23.1941	7.5502	49.3727	59.3686	55.788	0.122789	1.00637	20.5584	6.2859	33.775	12.9808	6.11603	0.0588689	14.3927	0.1439
RP11-455O6.9	0	0	3.57139	9.41887	8.01387	4.50884	4.58954	6.35208	0.0177313	7.4711	4.3928	6.80962	2.98243	3.14287	0.0185503	0	1.13412	5.22372	4.09257	5.98799	2.25721	13.7761	1.99851	9.03561	2.10322	4.06618	2.11854	10.9511	3.60902	0.0550762	3.70243	5.48092	3.01226	0.0608277	5.82532	13.4614	2.44112	20.0502	10.2949	9.28792	1.51902	15.5901	14.4897	20.0506	12.131	2.1926	8.12344	11.4383	11.1057	6.37548	3.44921	4.09744	7.10207	2.89886	14.7832	4.27862	8.19064	10.7644	10.0202	10.1306	4.65826	0.045841	8.46757	4.09039	7.9207	0.791956	6.00031	0	30.9313	9.97648	1.78185	5.59782	8.6215	0	11.3179	3.25842	0.0129884	2.34443	36.4509	10.4961	1.05615	2.90161	8.47033	0.00106711	6.96491	11.0561	13.5533	6.05895	19.6001	31.8748	10.0522	0	0	0.0650451	5.63617	1.95399	3.13675	6.95215	0.763011	7.50317	8.79172	6.9575	23.071	6.09311	0.098952	0.0454003	5.88497	34.6861	7.5614	5.51022	4.02985	4.42907	2.79945	7.25808	1.96781	6.28161	9.88257	45.4076	0	1.55354	2.95884	38.0451	21.2117	1.86411	0	7.33978	4.31174	19.6203	2.03318	2.16783	4.80744	3.05136	10.2523	0	2.62224	0.633916	11.0276	11.7289	3.01995	8.99879	0.0081993	6.4799	1.21645	8.72257	8.01566	17.9249	17.7799	13.0378	0.0957402	5.48572	0.0632717	0.139213	0	0.0778544	0.0561531	14.6893	17.0664	0.180061	11.3726	2.70117	0.689275	4.60222	2.56466	0.314444	10.7669	2.49075	0.0492772	0.0681711	0.118014
RP11-353N4.6	1.83445	4.43795	3.5646	0	4.00776	2.29635	5.72672	3.59403	1.08044	5.58182	6.56644	11.685	4.53286	3.94661	5.29771	13.8758	1.13602	2.56324	4.09426	5.10147	0.0358236	5.34063	9.99405	0.851339	9.37276	15.8262	1.07222	9.09289	2.68779	3.58374	3.69753	5.55523	3.03451	5.86713	4.14568	7.68566	10.5364	4.7495	20.5422	1.6167	6.44566	10.3902	19.6297	9.5363	5.54456	8.60858	9.83195	1.21329	1.81456	6.38993	3.45922	4.85079	9.82949	0	2.5841	7.44211	11.8959	0.84749	4.52807	6.4369	6.29638	3.4245	6.77746	1.58527	6.33916	8.62178	7.00035	2.96045	1.9117	11.973	3.61962	0.906683	6.90064	7.8772	4.12646	1.10941	11.3712	6.84049	0	0.0173486	5.19729	7.04143	4.6935	1.00423	5.80029	4.45847	14.5061	15.4032	2.08154	0	3.59211	6.63798	4.14012	0.0611983	7.02091	1.25911	13.8717	2.89551	1.60634	6.85752	0.608919	0.813786	14.9116	0.0699278	0.0928264	2.30382	5.88773	2.41661	0.0848646	2.29994	0.00236141	1.14265	0	11.4439	2.6968	0.0155899	0.0338371	0.0309136	0	6.55895	3.7554	0.0995999	1.18379	3.76348	11.99	2.37881	4.30447	3.98471	2.03261	2.1342	1.53758	4.6694	4.22318	8.46254	3.34831	4.45083	0	16.3267	3.03526	10.7203	0.00775302	2.36685	1.22421	14.1125	0	16.6459	1.50723	0.722154	2.64724	2.72237	8.20923	8.33765	4.70094	0.0731684	2.37662	14.5934	12.753	33.1668	26.271	2.68493	36.1598	20.2434	6.1702	6.01636	4.33288	1.2887	7.94087	3.63351	19.4875
RP11-295H24.4	28.8741	8.85537	26.0339	16.8534	26.0479	26.9982	9.23471	10.8103	31.6762	16.7272	61.2459	20.3994	12.0765	27.9457	8.50125	20.7938	16.4604	10.3754	31.6912	16.998	20.0073	37.3319	24.9841	26.0064	18.802	22.0555	12.6274	18.9753	13.5615	7.17156	24.1415	22.2333	28.9411	18.7682	42.8313	32.6526	7.176	13.3071	29.866	23.5988	15.2502	38.7821	40.407	13.3074	28.7535	18.3529	10.4823	18.4069	3.65385	31.0645	33.2842	24.531	22.2246	33.0059	5.11172	10.6696	14.5333	13.3846	5.40951	32.2118	21.242	4.57967	20.294	35.7765	6.23499	17.1329	43.0021	21.2993	13.4767	26.9357	7.24827	14.9488	19.7972	11.8055	22.6557	4.34399	10.3736	10.3309	5.89348	44.0887	9.36275	21.4603	9.3832	3.01033	15.0969	6.70675	33.3306	14.509	13.4517	28.9469	3.74721	24.6527	9.96264	34.2382	14.5074	23.7501	14.4165	8.46549	5.78684	19.7926	18.2308	6.03522	12.7081	20.6012	20.5577	14.689	11.7705	58.4663	7.66907	7.84384	14.0982	12.1293	32.0297	85.427	30.2827	7.34143	12.1369	10.9488	18.2618	32.0211	33.74	41.5226	59.3319	5.64026	34.0346	25.3459	6.46793	3.12614	18.2459	23.6687	19.4283	9.32569	11.8673	6.5389	22.0584	18.7289	17.9691	8.94764	67.3652	22.0418	34.7574	11.3168	4.62383	71.8703	38.0766	16.9866	4.6841	4.75161	27.967	15.577	51.6266	4.42394	15.747	29.2459	34.6603	23.5159	20.47	54.4749	74.5667	7.87597	111.72	65.8393	45.3901	16.1545	39.8595	34.7604	15.9687	33.3122	29.4051
XKR5	9.3074	3.51546	7.15824	0	4.00815	0.0463579	64.4348	12.6853	29.4684	11.1722	2.23866	3.87449	26.2633	10.3794	4.25971	11.8847	0.0354589	0	16.3466	0	11.0934	20.2184	5.996	1.74252	2.10921	3.18702	2.12547	0	5.40712	0.06606	0	4.02826	12.9384	18.5666	27.9742	1.9011	2.44322	11.4327	4.13158	0	18.7314	5.11639	0.013501	5.69774	2.26197	0.0287605	12.2507	0.0538149	18.5491	1.78461	5.21021	5.52143	0	25.2841	2.60043	10.6316	44.0531	2.63703	0	1.80108	9.46248	0.0465218	25.674	6.60792	1.48529	2.5104	3.00017	39.6842	3.83995	3.98952	4.5269	7.47647	5.99791	13.788	0.0109483	2.18685	2.0882	0.0511473	12.7937	6.31548	13.4814	0.426535	1.8542	2.00722	19.5064	11.0642	8.99951	2.49804	1.04968	14.5671	0.234319	20.9247	1.59396	0.0660397	12.8629	0	0	5.62598	3.28655	1.21366	1.33204	10.4795	9.73961	14.4096	5.21471	6.78387	7.85028	23.2254	0.0918327	1.48959	10.0678	4.43151	7.5251	3.15147	6.97626	10.4488	0.0363969	2.22381	0	4.85837	91.9089	0.107964	13.5228	10.4011	0	0	2.17685	11.348	0.00498466	7.38661	1.5304	12.6457	0	15.0556	8.2638	7.47992	11.0107	7.18083	0	16.4794	18.384	6.47227	0	0.158799	5.01874	0.0753105	0	3.97055	5.17449	5.48301	34.8261	0.141577	66.267	0.0790677	0.0570003	54.4186	0.159196	0.183285	6.73089	0.10284	0.709258	0.0506166	0.0832022	0.32102	0.0287632	14.3119	0.0500129	14.2066	0.119962
RP5-967N21.11	35.417	16.0066	18.8316	19.6741	18.0336	22.5105	4.66027	22.6081	23.2402	20.4609	60.1364	32.0739	7.48968	15.0971	11.6728	17.8225	10.9952	10.3779	8.19087	11.0127	20.0019	22.4216	15.9897	25.1132	34.4321	11.3707	24.1618	16.2569	20.8396	4.81514	28.8028	32.8895	17.5031	18.7823	34.3683	17.2669	14.2422	68.6004	26.7834	6.66079	10.3831	33.5662	14.5279	28.5543	16.6347	15.1298	35.8064	18.4188	27.709	25.5568	16.5777	14.601	8.83786	47.5733	18.7558	37.2266	160.689	32.2294	6.3187	29.4317	17.2594	11.3384	51.7682	9.88027	18.1734	27.4666	14.0007	11.315	26.0137	43.8961	19.1195	14.0079	18.9197	10.8202	11.3405	17.2392	83.822	38.7423	16.7168	35.7111	33.2202	19.3058	37.6612	17.0507	5.87095	47.5946	22.4793	8.52645	53.7266	49.947	10.487	26.5458	7.44226	16.6246	15.7696	32.8884	20.8749	19.4294	13.3531	1.88679	27.7963	8.65254	51.302	21.8238	16.7656	27.0465	33.3744	28.1853	13.9311	21.4104	15.1053	48.2892	23.53	62.503	25.9781	26.141	6.65091	91.4201	36.5511	6.46165	15.9782	13.1684	105.99	18.8818	23.4186	8.08029	6.46897	25.8215	14.1944	39.6965	1.52453	10.1078	16.9903	25.3375	34.5744	16.4397	44.7796	3.54397	20.9698	1.53968	26.5873	45.6951	13.5646	31.9826	15.9498	44.6312	40.0138	33.1988	20.4304	27.5309	16.5515	10.0214	12.5562	2.55556	0.0662562	35.8199	34.8791	15.5111	52.3093	23.2488	113.324	34.1566	46.6711	16.2179	36.6501	19.2772	0.0580352	9.63012	13.5342
RP11-697E2.12	2.7603	10.6919	8.05876	11.2508	21.037	9.01762	4.6405	6.30154	12.6667	0.896791	2.23937	16.5322	7.5565	3.89979	8.48141	8.91103	10.9521	2.54545	15.3282	2.4836	3.38143	6.42569	17.989	10.7613	6.27773	45.6061	4.22365	8.12326	10.88	3.61919	2.75162	4.04085	12.9677	18.7021	5.78828	14.3975	20.0267	41.9627	7.22261	5.8299	12.8658	18.0821	12.4462	24.7741	4.47791	27.9822	41.7749	36.5484	24.9839	5.43775	14.8668	7.59245	11.5382	29.1395	22.3232	2.1611	15.4735	22.4159	4.50355	15.6347	12.569	32.5724	26.3462	4.89998	25.4999	50.9909	5.00028	6.75431	0	15.9618	0.868315	22.4814	18.118	13.7791	12.3616	20.4202	70.2946	39.7099	1.95897	38.7985	11.4299	3.01518	19.7772	5.01601	19.6388	10.0079	8.9657	15.6431	14.4751	8.76742	41.1875	0	19.2739	23.5715	5.55551	5.44945	21.7982	8.41719	16.788	12.2628	25.0324	35.0318	37.1216	22.8989	2.70708	4.56801	27.496	11.7781	2.6439	19.9188	18.1222	4.44439	7.50947	30.9144	2.65559	3.15967	7.7362	35.8826	0	4.83127	5.24317	2.76122	14.0136	8.4844	22.9791	36.2128	4.32247	43.9664	8.11294	0.307448	68.0086	4.60828	5.0414	8.42599	8.8676	7.41279	16.464	32.4924	6.12962	13.0471	11.253	6.43102	3.94938	0.176428	1.32007	0.0826813	31.3512	3.94886	0.107126	26.6721	0.0704125	1.60228	3.05376	0.0868527	0.0624161	9.96536	6.02958	1.79203	8.48545	7.84288	0.852142	4.62487	2.58164	0.364996	0.0313697	0.0795609	0.0547102	0.075927	0.132543
AATF	2126.31	1903.4	2046.04	1801.21	1841.4	2080.13	1927.47	1660.19	1578.4	1939.58	2799.55	1816.82	1679.51	1673.02	2103.43	2063.65	2350.29	2000.42	1835.45	1925.65	1968.14	1671.01	1780.87	1903.13	2105.99	1675.38	2474.38	1930.82	1934.91	2364	2533.8	2249.97	2044.07	2771.04	2139.09	1892.2	1845.47	2839.26	1925.17	1656.65	2013.28	1857.86	1860.79	1867.48	2345.72	1951.06	1436.19	2179.52	1684.88	1987.75	1708.55	2261.5	1833.97	2259.31	1652.83	2163.36	4679.78	2141.61	2339.51	2086.8	1812.66	3861.73	2727.06	1872.42	1665.23	2064.78	1892.1	1709.44	5123.49	2252.61	2127.84	2069.63	1760.72	2094.67	1829.77	2262.51	3489.43	3814.83	1756.85	2064.54	1994.57	1769.48	2645.45	3180.27	2109.82	4284.16	1660.4	2666.37	4367.65	2335.9	7155.71	2463.44	1511.52	2559.69	2469.97	2398.03	1932.88	3103.93	3130.82	1893.24	2326.21	3437.67	3333.46	2586.78	2760.29	2288.16	3081	2479.91	3082.84	1590.95	2228.14	2002.37	2922.71	1959.48	1667.81	2240.46	3467.17	6543.07	1431.84	1807.65	1790.85	2782.21	2135.32	2515.35	1420.29	1802.62	2992.39	2685.01	2980.67	2219.2	2011.37	1843.85	1694.73	2230.31	1523.49	1797.86	1813.07	1747.9	1954.33	2924.37	1163.64	1495.39	2524.73	3350.87	1874.18	4243.14	1707.74	3197.57	2211.74	1626.36	3848.76	1591.77	2040.53	2033.8	2172.24	3752.91	2536.48	3026.76	3145.22	2715.44	2816.61	3616.18	2123.81	2383.74	3645.38	2195.87	2159.26	1687.77	2604.52
U47924.32	19.6431	3.52095	6.26471	11.2676	3.00631	2.30643	2.35563	4.49116	4.24461	1.82831	7.6793	12.6446	3.71416	14.5008	8.47034	4.94845	14.1798	5.18229	4.09783	5.07019	13.2655	5.35517	3.99723	3.54631	0.0158474	17.3583	0.0181926	23.6921	10.9042	0.0634411	1.82388	9.15555	5.89602	3.56848	6.69541	7.68337	1.26081	12.4056	2.07295	6.74075	1.52326	25.2938	6.22295	11.4481	4.45326	8.61359	3.18274	3.49482	2.74116	6.38586	1.69355	1.26208	14.3333	1.92813	5.03179	2.15534	2.69515	10.7876	0.868334	8.28943	3.87286	0.0439163	13.6752	1.58367	9.58011	3.38467	2.00012	0	13.52	9.97695	0	1.84291	5.14434	7.87628	10.2853	5.39202	7.24922	4.59763	8.85665	13.6169	3.12887	23.2225	9.42796	5.01522	4.66664	0.0373758	20.8841	2.48809	1.04901	29.5371	0.21777	3.7764	1.59889	0.0622378	2.39069	5.54533	0	4.24425	1.6048	5.42364	2.82132	1.6861	1.56459	4.88518	2.67386	1.18313	3.92046	7.04444	0.0863574	12.8662	0.00239794	0.0341608	9.43271	36.3867	1.26666	4.19467	2.24091	2.21988	8.66201	1.55757	13.1884	2.72461	13.6561	0	5.15	0.733627	2.17382	0	2.03278	12.2263	0	4.66229	3.35619	6.568	0	2.90898	4.64895	17.2256	6.21063	1.5508	12.2558	4.84296	0	30.5642	11.8355	20.1972	8.01195	13.0912	5.14271	8.2726	2.42756	2.95598	16.8719	0.0744336	0.05376	0.0799555	0.148865	3.24648	12.7651	0.0966188	34.0384	0.0477652	0.0782984	0.296283	16.0872	1.29021	0.0471978	0.0652159	28.4726
HIST1H2BH	8.35333	5.2924	27.8956	5.59378	2.00465	11.2855	9.21541	1.75921	4.2539	1.82462	2.24263	1.92851	18.291	8.70045	21.164	3.95603	13.162	6.89974	19.4234	6.74997	13.3427	4.30435	6.99528	7.12863	17.7451	192.077	0.0203105	9.01128	9.03117	5.98208	7.39885	7.7194	6.00742	16.4693	21.7139	17.2623	58.951	646.278	18.554	28.6256	9.56636	6.80364	20.7476	0	11.1209	6.51438	23.5058	98.5227	242.483	155.51	17.4404	3.34255	17.7389	12.6013	1.36695	57.435	384.191	7.10157	30.908	27.5691	15.6542	56.3424	16.8621	21.5235	30.8837	76.5439	27.0014	7.48627	11.5441	25.9372	14.5433	26.1785	146.933	23.6186	22.6641	140.721	93.1669	2.35498	3.92584	29.4304	4.17405	56.2367	30.1022	10.0308	13.9661	28.8473	3.54563	2.51262	68.2047	6.31698	23.9364	37.9255	9.11251	21.3626	41.3669	12.4247	9.55055	22.2249	20.0671	2.56932	29.2048	20.8728	19.6915	21.8583	28.2793	22.5789	9.80527	74.9924	27.7191	30.1533	0.00295687	0.0426416	7.50053	0	0	8.38867	13.2463	103.48	111.623	11.3823	6.7547	26.1671	5.16602	23.6034	16.795	39.2375	10.7559	7.96908	8.1153	25.6974	35.6664	44.0151	5.03073	12.1711	10.8803	48.1323	3.01761	15.2447	26.4075	12.9797	0.00972981	53.7907	28.6881	0.193871	11.5304	21.8464	15.8798	18.5255	5.23918	12.8074	185.331	19.8168	9.3734	52.3958	1.23485	14.9588	35.0203	12.5194	143.408	22.0184	76.313	11.4663	7.51825	0.410712	61.4344	26.4866	11.4485	0.0823938	25.5491
CCL15	14.9294	5.30809	7.15868	48.0579	1.00273	1.18503	13.6975	0	0.0210033	3.69161	6.60264	19.4583	0.646307	3.90338	0.0219788	0.985585	4.41929	2.54676	6.14135	11.9549	13.2916	5.36062	1.99842	0	46.808	13.9672	0.0188653	9.95093	17.2878	2.44384	11.1513	5.79214	3.09976	39.2718	1.5956	0	97.3552	96.6184	21.596	0	4.76477	11.2012	0.0136687	1.88045	1.1569	12.9192	0	0.0545273	0.887369	7.28804	5.20686	7.663	4.40447	0.956445	5.06582	7.46018	34.8268	2.63586	0	11.0465	3.85031	0.0471308	20.4818	0	15.9837	13.7906	11.0005	10.6878	1.90968	4.98722	10.9503	0	5.12367	1.96116	8.24097	0.0281451	0.013335	0.0518216	0	1.07471	0.0142801	5.17042	0	6.01836	18.387	1.15984	3.55688	111.894	9.30489	0.709265	0.238265	22.8244	4.96125	9.46578	0	0	0.711393	6.98157	1.59896	5.37203	4.28438	3.43142	19.1729	4.91338	25.208	0.0466768	0	0.0638316	18.6339	7.91811	4.03013	0.0366213	6.57691	0	7.68396	4.19984	2.24615	0.0336669	13.476	6.5137	2.95217	7.86692	12.803	57.9339	7.77282	4.83927	14.9698	3.95834	16.2075	3.95544	3.15926	3.8385	11.9599	0	6.1272	0.632484	4.62007	0.851695	8.54493	3.18635	0.00841636	1.5369	0	0.161236	1.32528	0.0763401	3.10414	0	1.4004	6.40371	0.0651005	1.59103	6.26906	0.0801546	16.1078	0.086154	17.1661	17.9635	1.94699	0.104303	0.727639	14.7464	7.43285	44.0801	0.0291294	11.9713	0.0506711	13.0525	8.07845
RP11-131L12.3	6.51594	12.5542	1.74994	17.903	7.01286	6.7519	2.35003	9.98727	2.1363	2.76443	9.83102	8.75149	2.18135	6.37435	5.30428	5.94065	2.23036	1.68115	1.03259	5.08505	3.36836	8.52627	2.99786	6.27106	3.14765	4.03634	3.16958	6.32749	0.863913	2.43128	0.896194	18.9601	15.4507	1.25107	9.2096	10.5642	4.7866	31.5213	16.4608	5.85667	8.85566	12.0752	5.19532	4.74186	17.6204	8.63378	0	0.0543414	2.73619	12.8097	9.6252	9.82453	8.88883	26.2541	6.28966	4.28111	14.6076	4.43501	6.34452	3.64505	3.8513	15.7151	15.3249	9.12913	9.51711	10.3132	26.0012	3.70876	8.66989	7.98059	0.869615	5.59426	12.0991	5.9016	13.3753	3.26051	6.22378	9.13084	3.92811	4.22226	8.31013	19.9613	4.68415	6.01834	14.9648	1.15972	12.6285	1.29874	2.08353	18.6525	8.52184	25.6874	4.96231	10.6274	5.61505	21.3271	13.7585	0.135246	1.5992	9.58697	10.264	6.94815	8.40511	7.29706	0.101595	1.18637	5.88389	2.42867	1.37702	11.9678	4.0301	4.43307	10.3621	11.3548	2.67225	15.6556	0.0367436	4.39791	1.90484	2.37399	15.4343	0.109107	1.84321	6.60156	8.44849	1.54582	0.0265624	6.41255	3.04647	32.6019	6.44208	11.831	3.34371	3.72923	13.9377	7.47202	14.2003	6.27141	9.3415	6.49253	22.4663	0	7.48244	5.94848	8.73819	1.30755	3.10485	1.5247	29.9665	12.8752	18.686	20.6175	3.06814	14.5375	32.0338	1.3481	11.5725	6.25905	1.94576	5.24849	0.722798	4.6081	0.0840526	0.325414	17.1984	19.0338	6.85513	4.83474	0.121253
C18orf65	5.55447	20.5242	16.1607	7.47327	10.019	4.56248	22.846	25.3836	6.36283	15.8182	6.61943	15.5461	9.05301	7.90057	21.1596	9.89968	24.0502	5.15528	14.3163	5.04036	8.92055	8.5644	4.99652	8.93146	16.7012	13.0572	23.0892	29.0287	15.4097	22.341	5.53835	18.3204	14.5284	18.7228	8.30897	11.5088	32.9076	5.68754	13.3968	14.3069	9.60105	17.1991	1.05475	13.3156	4.47965	15.1093	6.41494	3.52136	12.915	10.9299	29.8283	11.1254	12.4245	30.1054	17.4406	18.0888	20.9512	7.11267	9.06151	3.63708	12.553	2.32177	18.6334	9.90455	3.06281	18.8965	39.0019	15.9777	25.0678	18.9548	9.9977	23.4103	4.23823	32.496	10.3069	34.3566	14.5061	23.9115	21.6443	44.0501	23.8684	32.0677	11.2758	16.047	16.2143	8.90965	11.6714	19.2365	7.25128	45.3014	7.07439	3.766	8.29808	18.9149	6.83192	13.9238	14.454	13.8718	21.8462	10.1591	4.25188	22.7011	27.6862	4.94355	17.9464	6.81694	5.88028	12.9554	7.65017	11.0631	14.097	2.24913	9.39428	6.37997	11.1557	10.4697	2.25082	0.0367875	13.4549	15.5574	6.00744	5.36245	6.53292	9.42877	9.65626	39.4698	10.7406	3.93763	23.3063	11.1481	9.66429	4.60458	11.8888	13.1282	27.0814	30.225	14.8573	21.6108	2.99765	8.09453	24.5325	5.60768	22.6862	26.0038	13.0724	2.52635	32.1126	22.7046	10.2718	36.8018	32.8282	52.5069	6.22572	0.0881747	13.9161	19.7676	3.14642	9.38054	130.601	15.497	33.6131	2.35061	26.9867	49.7409	2.19766	14.4466	18.1991	16.6964	5.51956
RP11-582E3.6	608.863	427.52	293.41	504.193	510.943	348.973	449.218	358.06	518.731	413.955	680.94	501.328	298.859	658.768	360.118	364.403	427.34	484.238	524.559	419.009	455.388	434.572	387.753	550.427	296.545	309.687	353.047	561.628	549.221	290.405	448.443	672.65	406.562	403.883	542.805	227.512	266.887	197.957	460.426	388.673	389.287	357.808	248.807	259.836	329.742	307.392	575.577	397.311	156.999	275.727	470.701	481.688	418.041	308.613	562.838	209.656	188.387	370.508	189.16	312.687	479.033	106.089	192.971	311.355	436.176	359.722	458.023	374.807	958.841	351.159	365.578	212.366	279.204	255.923	239.928	236.712	226.842	253.305	185.908	459.126	499.408	606.993	147.724	111.326	303.248	162.996	557.125	128.853	109.598	408.879	88.4153	502.567	435.846	266.193	191.997	620.853	358.89	278.89	161.831	310.705	193.8	412.385	67.177	272.285	291.094	148.775	266.969	773.6	148.428	226.42	344.34	296.746	368.16	623.647	350.003	302.152	342.002	290.2	355.797	375.473	491.976	51.021	478.921	275.9	313.635	163.421	338.69	117.794	240.201	387.108	930.577	333.085	301.605	378.29	258.099	280.184	323.573	196.971	236.63	236.075	243.368	141.555	182.743	645.997	370.61	422.01	206.005	170.629	906.918	256.048	867.743	1322.39	350.224	975.626	805.278	258.6	559.233	220.667	242.927	273.297	329.217	324.729	895.233	163.08	253.477	339.969	298.089	331.369	296.01
RP11-54C4.3	115.44	94.3964	129.238	79.6415	102.189	145.169	68.8065	65.9754	75.0276	94.8756	151.296	109.786	56.949	91.671	90.0373	113.877	150.081	81.6877	93.0544	118.391	87.767	132.387	137.912	87.8296	271.403	44.0429	77.766	89.5141	88.7972	76.7681	112.344	92.5868	85.7541	112.411	114.725	138.246	164.073	118.972	143.175	120.551	70.0413	100.605	73.6161	65.656	140.515	48.5729	157.724	143.527	79.4148	82.1478	84.821	62.9614	96.0307	160.138	61.1386	107.487	46.3778	60.8097	56.3533	42.2642	66.8734	137.594	114.278	84.6423	140.373	84.951	87.0044	62.3632	38.5243	83.7986	61.9547	72.0192	143.078	77.757	123.565	47.3758	98.4045	130.056	172.149	110.326	136.016	426.931	97.861	64.1883	115.75	52.1511	51.2486	116.737	52.7387	142.999	325.578	99.5501	105.37	104.127	133.62	54.3724	143.255	104.966	234.186	69.0051	86.9961	139.5	605.032	83.552	114.141	71.0267	173.735	74.0406	145.761	228.242	61.4204	94.5381	128.055	58.9484	88.473	99.3307	102.288	147.262	233.705	72.8939	74.1174	348.847	155.212	174.826	112.124	143.903	124.33	104.941	135.807	53.1013	154.131	94.2211	271.983	75.0719	162.303	90.8406	106.523	174.556	215.829	201.92	188.135	133.51	116.406	83.1243	95.5045	52.1005	70.2119	137.553	24.3332	169.821	86.0302	52.1288	161.331	45.2541	22.0779	145.94	171.777	293.248	273.329	200.894	275.802	71.8326	136.731	132.863	43.1822	62.5525	37.6166	78.7324	22.9571
RP5-1125A11.6	5.56309	6.20349	1.74461	11.2527	17.0303	7.90002	1.21523	9.03518	6.35448	13.0423	4.42417	18.482	6.01333	6.323	6.371	4.9476	3.32947	12.1964	14.3069	5.91636	7.79393	12.7963	7.99481	7.14865	12.5198	22.2812	10.5048	3.57572	8.14283	4.7878	7.41332	17.8969	10.1573	21.0471	4.94329	9.58546	13.0297	33.3538	6.19456	8.36612	1.5116	20.6618	22.7974	21.9016	12.1997	3.27638	17.0602	19.5108	19.4036	17.3454	16.6135	16.0955	4.39039	13.5808	17.4445	22.3325	7.24198	44.0085	15.4521	11.011	10.167	7.94922	10.1058	21.6202	19.0422	8.52771	39.0019	7.5129	19.2741	45.8939	3.6006	26.2256	1.65216	12.7926	20.59	8.63728	14.5065	9.18052	69.8925	19.9576	25.9416	32.109	14.1056	10.0303	12.7689	17.7373	21.6173	33.5199	21.7029	25.7849	0.26892	6.61338	21.7805	11.8799	10.6961	23.1446	44.5559	11.1587	12.5425	10.8495	23.4919	20.9427	22.2344	7.35197	14.1547	9.06192	8.82637	15.2877	16.3596	11.0612	9.06423	7.73552	2.79412	17.7893	16.8515	7.3385	17.5968	29.3993	7.67629	4.82746	5.23749	19.5348	14.6594	16.0581	23.5786	9.7437	26.7616	61.8768	12.1655	5.83648	5.58431	18.8641	20.4679	17.8344	17.2467	27.1685	26.7404	22.5131	11.6146	12.2071	36.7875	12.1608	28.953	11.7749	3.50517	33.6814	34.5307	8.00961	5.22418	16.5146	25.8383	8.58306	11.7993	0.0883691	19.6614	5.06527	6.04291	1.79443	11.7429	11.6823	33.6883	6.8993	5.04244	0.373942	18.3339	23.9636	6.88842	13.1544	0.135011
RIMBP3	27.9037	58.8083	19.694	75.0074	38.0707	33.8021	17.2617	37.9596	31.7117	33.4702	11.0186	85.5201	16.6134	80.6809	42.3722	53.4735	73.3634	59.1451	17.3943	30.6131	30.0249	23.5187	39.9745	57.3904	14.6407	26.9011	77.7205	81.4602	56.204	61.3263	40.8421	69.8856	32.0723	98.2239	32.6023	193.068	29.5928	41.8671	18.5566	38.7347	49.1333	39.525	31.1141	10.4432	31.0239	38.8505	38.1439	192.538	48.021	38.3221	60.3668	26.5039	46.2279	36.8691	10.1008	55.3382	7.23204	103.897	54.5697	14.6714	33.0069	40.6388	86.4287	93.0988	58.6791	8.50601	42.0021	16.6321	26.9645	33.9179	34.612	59.8815	120.811	25.5856	53.5467	25.855	60.0731	182.202	33.439	21.0385	20.7852	24.2893	37.6253	20.06	67.105	34.4017	73.821	57.7611	57.8919	72.3366	44.1726	7.55671	28.3708	63.8611	55.3314	83.9982	33.7256	49.7435	26.7724	46.4831	39.4347	99.4782	26.6783	43.6069	99.8039	67.5798	62.8185	18.8775	79.093	23.743	40.2756	101.034	70.6301	4.74761	37.8603	33.4722	38.5186	95.9419	36.5287	29.4376	63.5121	92.3955	29.2857	32.1055	50.8226	84.2835	89.9917	22.516	26.3568	25.8164	24.2417	9.3071	105.778	58.1973	49.6581	72.9345	70.559	32.3469	21.6914	94.8942	34.7739	21.0723	31.3821	297.683	81.8135	115.878	43.0845	87.4731	19.2289	12.804	56.5397	11.4521	58.5021	17.1968	24.3772	172.671	72.7455	70.3336	25.0684	13.0468	15.6454	43.3285	43.1729	49.7256	64.7049	141.441	86.3973	54.8408	128.131
RP11-403A3.3	40.93	47.1605	111.294	116.222	149.275	99.0483	115.707	142.017	117.257	78.1303	124.979	54.3971	76.023	24.6099	91.0873	58.4204	34.0155	52.1118	77.7164	166.197	124.362	96.0945	76.9509	81.5626	25.0829	3.99021	128.167	92.2434	106.046	59.0718	87.2705	97.961	91.4751	51.4326	56.2145	0	18.96	13.3022	101.912	50.655	104.394	10.2488	11.4217	19.0183	17.7466	12.9802	25.9671	4.67407	49.9136	20.0564	19.1995	11.0631	69.4882	6.77735	39.8248	8.54722	0	24.1351	7.22759	10.9954	96.5174	7.96384	30.4607	29.8698	70.7969	17.1118	6.00033	197.098	13.473	23.942	84.0061	7.45014	0	5.89743	25.7493	0.0324652	0.0153269	52.409	15.7317	14.7323	0.016417	74.1185	22.5684	2.00736	20.8856	8.92537	0	12.133	3.11941	22.4305	3.75212	61.6736	9.95241	4.83101	8.71178	11.0283	54.8306	2.96055	9.98237	44.5748	35.1238	24.377	8.57831	9.78885	20.6113	13.5795	25.5151	16.5131	5.16688	18.9947	8.05842	19.8178	35.7814	22.5852	5.45845	71.0439	22.0248	0.0388864	30.7675	41.0197	82.9656	77.8362	7.84471	52.9428	58.9359	1.54134	36.438	21.7404	26.3537	14.907	6.38443	15.6175	23.8167	10.2937	20.6021	13.4044	21.8694	17.9517	57.7638	35.1345	69.5087	26.0077	16.3023	105.265	31.3444	21.8341	47.9994	0	15.3921	20.1627	21.2588	0.170492	182.885	99.5989	30.1099	0.100787	138.333	208.165	0.272408	0.12256	88.8217	195.21	47.961	8.44793	17.2889	0.0857006	6.90066	31.0097	24.1953
ARHGAP23	6906.77	8735.06	6384.91	7904.93	7859.51	6721.04	10252.6	6242.94	5732.5	16445.2	11604	6824.26	9220.85	9613.36	12793.2	7471.31	6339.81	7849.56	4001.19	7495.69	6531.94	6313.48	6617.79	9281.77	6328.41	2770.47	6716.06	5152.18	6053.07	12994.3	7548.43	7803.87	8926.7	5944.76	6871.4	1959.4	5882.15	2472.79	7163.98	6900.06	6570.39	2759.28	1823.48	9486.98	5604.23	5239.42	7657.76	2993.69	2904.21	3431.33	2607.9	8234.62	5572.3	7236.05	2192.15	2886.97	984.864	2289.25	3849.46	8242.5	6369.42	3142.25	4522.8	3597.09	4493.12	2877.8	4133.21	4807.83	4634.91	2736.45	6478.42	5531.53	1922.72	3353.63	4117.73	2664.9	1569.18	4213.05	4185.56	3300.11	2956.04	521.094	4241.56	8750.5	8826.69	5854.89	4918.32	3221.12	4554.78	3789.02	515	6651.71	4225.23	3747.3	5218.73	1547.99	3899.62	2681.8	2481.41	7389.37	3732.62	3623.31	1888.75	4456.08	5937.19	4467	7212.24	1369.2	3914.9	5420.02	5828.6	2668.36	9793.57	2853.9	9368.89	6909.53	1609.94	7350.43	2269.41	9277.27	8061.23	2601.12	3728.34	6323.37	1451.55	1978.36	9837.74	2756	4136.04	3615.02	2957.85	8157.52	2855.26	3674.95	3672.61	5564.41	7250.32	1589.55	3994.39	3364.72	2725.03	1980.56	2370.5	2987.21	8660.21	1123.52	940.853	7232.58	1357.96	2113.71	766.808	4122.26	7442.98	1501.95	923.6	1794.98	6743.74	1267.98	469.283	3403.72	1027.36	11699.5	4725.49	1039.68	1851.86	1654.19	2465.31	3618.59	3029.11
TUBGCP5	618.141	776.682	684.693	776.902	658.216	686.64	508.843	808.401	735.319	772.111	608.626	733.528	774.35	810.214	547.587	704.054	876.562	823.298	941.75	812.51	753.05	821.081	754.52	830.107	727.755	799.294	650.391	759.666	866.417	402.54	905.263	761.761	844.894	477.717	658.275	811.218	891.429	792.854	694.261	739.374	652.786	1031.32	518.338	971.824	742.46	822.917	736.383	1097.76	818.425	679.308	1079.59	1109.1	879.64	1515.94	671.375	994.943	740.944	1014.89	821.369	654.811	969.786	642.916	654.419	962.394	806.453	508.204	696.035	887.505	823.872	896.852	644.531	1008.63	1093.71	984.339	1096.61	986.545	799.603	455.248	660.045	1156.76	1076.71	416.882	1214.05	630.839	652.769	660.675	908.063	729.202	498.29	745.403	881.972	616.32	747.815	811.457	1016.79	1072.22	692.813	644.644	1045.29	904.215	654.845	724.465	364.239	900.175	742.374	717.676	775.4	580.11	727.728	986.257	801.446	319.855	501.845	833.769	860.993	821.75	1045.76	816.005	838.529	659.086	804.773	911.335	1033.29	695.442	960.663	1763.61	655.947	1887.4	623.299	741.666	1216.64	659.884	1127.33	1027.87	760.024	824.934	882.267	907.699	604.932	1464.33	785.302	1129.16	739.69	1039.31	866.706	547.869	706.879	740.281	1028.2	802.167	1360.2	2181.91	700.436	811.334	1057.73	1447.13	437.274	548.301	828.92	817.117	644.148	495.665	868.491	880.531	809.982	976.585	970.397	1059.56	725.852
PICSAR	81.9247	83.7282	61.8974	65.5898	125.23	95.6554	4.66164	23.4592	138.358	68.8291	246.508	52.4555	51.6482	78.9421	57.2088	33.6633	43.8661	32.1033	20.4631	115.04	133.209	41.6693	44.9711	193.789	112.748	1.54398	180.652	37.0362	74.3078	47.2751	35.2486	55.7035	4.59447	64.0654	23.454	10.5433	8.35046	6.6382	96.7167	39.7391	9.58429	0	8.31064	10.4496	27.6421	4.35574	41.6054	18.3992	1.80778	3.60569	28.9002	9.6802	47.2585	0	10.0704	1.09589	0	153.743	27.3038	42.3742	14.905	0.0529708	0	14.896	30.195	1.64363	2.1e-05	42.0982	3.83492	7.97973	20.9613	11.2015	7.68879	0	2.07488	0.0315194	0.0148921	9.19076	7.86151	1.07574	1.05725	23.629	9.38434	2.00737	21.9958	79.5184	18.8833	2.5128	31.002	6.32479	0.277709	50.3183	20.0574	3.64547	0	2.63364	38.7585	0.155173	1.59421	26.7427	56.7585	8.65794	2.99588	2.52962	3.99503	11.3171	51.0624	0.071968	12.6613	35.8743	33.2229	6.64397	30.148	0	65.2491	34.4789	2.25139	0.0377425	7.67415	52.7098	101.121	28.6149	6.51722	9.42417	0	0	71.6453	0	7.10115	0.325361	1.52419	27.5366	0	9.35901	12.3092	15.7106	10.8793	0	20.2203	9.72329	14.3224	3.15625	1.2079	0.185182	66.2064	0.086275	0	29.1752	5.23214	1.79287	0.0734163	0.164493	79.628	12.2827	7.02217	0.0975473	63.2615	334.01	0.261626	30.8388	34.5771	47.7	125.692	0.387654	2.19809	0.0830027	0.056988	14.3626	0.138737
RP11-94C24.13	5.55661	12.4647	24.3125	18.7676	8.01537	6.79958	16.0155	4.47701	9.52106	39.2121	7.70717	15.5496	6.75705	4.69215	17.9857	5.93744	2.23942	5.15892	28.6052	18.7953	2.27679	17.0658	3.99715	6.23429	6.28191	11.4214	6.32385	9.01947	24.5472	14.1517	1.82066	5.8824	22.918	9.42324	18.4441	27.8676	2.45396	11.4096	7.22302	18.5667	8.79469	11.1447	19.6898	11.4098	23.1952	10.8071	9.69229	53.6163	28.6911	17.3527	6.94464	4.75834	11.5353	19.4148	14.9652	2.16123	2.68408	8.91169	21.8583	27.644	13.3586	22.5136	14.3764	17.4468	21.4698	4.22121	6.00032	12.1368	20.2432	54.8746	18.2422	13.0879	11.1676	0.976625	4.1337	24.7085	4.16097	23.8976	20.6611	11.5696	11.4309	3.02016	15.0534	3.01028	9.31238	16.6261	8.9638	13.2689	12.4122	15.2498	7.06121	5.66487	9.14417	4.82044	11.3597	9.68573	21.7864	5.69657	13.397	8.7825	6.46484	9.54723	2.98938	9.74726	3.9872	14.6579	23.5641	32.708	18.819	17.4956	16.1096	21.9491	7.50862	33.3535	4.06508	4.20472	8.83327	9.84726	5.75175	4.8299	12.9632	29.7494	58.4283	11.3248	31.6234	18.0015	3.25218	29.2168	2.03393	4.03312	8.03582	4.60676	17.9054	4.66307	35.5717	12.7251	9.32801	46.0683	15.5624	28.7311	17.3818	22.0391	5.32698	28.7872	15.3046	38.4146	29.7141	13.7276	14.0326	26.6659	5.97019	70.1486	19.8046	8.62126	13.9082	12.4184	0.178075	13.8513	22.884	5.29208	0.86271	1.20812	12.3669	0.368049	5.4299	12.0569	6.88521	8.41554	0.133389
RP11-180M15.6	3.69819	6.21605	8.9839	3.72541	7.01313	5.65573	8.02194	4.49104	16.848	5.56558	17.4432	5.82351	16.1952	3.10657	9.52323	3.95748	8.75885	2.55089	2.05526	5.06996	18.7469	6.41679	2.99783	7.16279	8.35158	3.19504	6.31247	8.14043	7.24311	0.0634887	9.29392	7.44822	5.89678	7.05088	11.7727	4.78693	4.782	5.69812	12.3503	6.71592	12.1533	9.47017	2.09031	13.3473	5.56148	17.189	2.35151	4.64329	3.66437	3.6172	9.63306	8.40152	16.9925	5.81544	13.5862	2.15782	8.18731	14.378	10.9337	3.64654	9.46677	4.55535	5.03164	9.9832	4.68773	9.45251	8.00041	7.59208	3.84019	5.98509	22.0051	3.71696	5.1286	1.96133	2.07318	6.47053	2.0881	18.1183	4.91316	15.7244	19.684	0.423495	2.7972	4.0128	2.38572	5.57194	16.2759	6.06398	7.24112	13.7532	0.232946	6.62755	1.59432	5.95875	16.1853	2.65825	3.13451	0.133086	13.4977	17.396	2.80647	4.31262	0.137941	16.7696	7.72063	2.31084	6.86749	0.0626905	11.2525	7.93084	9.06142	12.0579	0	3.15244	2.67603	6.28281	6.61703	7.64592	2.86798	1.55267	12.3218	10.3867	12.8402	1.86378	7.79438	0	9.64059	6.41999	10.1332	9.07457	8.92362	3.04899	0	4.67269	3.32005	6.71609	0	0	10.9467	0	2.05554	13.1046	0.535471	52.9627	6.51159	12.0285	6.34707	3.15411	2.66477	19.3655	18.6631	32.6209	1.47974	19.2817	13.8102	7.45101	14.3245	9.17195	3.55717	0.102329	0.702942	12.4833	0.0828	18.8484	8.62965	7.23569	2.33776	11.8632	20.9944
RP11-61K9.3	221.561	222.663	136.363	298.967	198.367	332.011	143.295	201.632	202.855	181.383	445.129	285.644	203.82	246.413	143.004	271.325	307.871	254.73	194.286	184.782	188.84	225.296	230.853	227.688	257.895	219.01	218.551	242.37	192.114	103.947	321.271	197.98	130.84	250.519	276.422	166.074	306.923	216.058	230.732	219.197	178.883	164.248	204.224	197.022	231.253	181.207	86.8775	143.59	275.288	184.424	345.63	177.996	236.589	177.594	334.925	164.955	172.93	149.424	136.408	69.8544	235.552	195.14	194.705	241.64	206.155	192.29	218.011	139.327	213.916	316.244	127.6	154.361	182.683	203.756	169.906	151.718	182.299	168.877	250.84	474.839	49.8599	631.218	232.453	126.369	138.935	137.489	166.467	523.131	151.975	220.086	270.739	261.711	171.445	195.199	258.361	130.585	275.246	142.29	214.746	170.361	149.19	135.958	299.771	254.063	243.584	264.737	278.756	133.923	285.234	247.963	178.212	263.743	247.642	71.0641	210.832	111.886	192.456	134.215	573.188	97.4717	275.449	728.062	133.629	238.118	242.62	399.095	235.791	246.303	174.323	105.785	205.173	260.857	177.198	326.688	300.391	247.953	213.106	245.597	253.854	205.884	443.754	513.927	200.648	218.384	185.987	185.057	400.342	152.049	25.6058	299.233	28.367	33.9162	344.018	59.9028	15.1309	116.378	265.097	492.351	188.346	33.6735	168.668	166.379	92.5053	255.73	94.9484	110.602	78.569	85.913	72.492
RP11-1055B8.9	29.7975	9.74491	10.7211	45.0259	10.0194	18.0451	9.23876	15.3382	12.7015	42.8328	15.3863	52.4922	8.24549	27.9178	0.0248967	41.595	27.3914	28.6972	22.4991	9.29576	26.6575	17.1045	33.9785	30.4918	20.891	31.0831	21.0237	23.5027	21.7349	30.6631	56.7187	33.0993	20.4196	25.835	35.9569	24.9417	11.9075	23.7719	12.3773	77.6069	17.6278	48.1403	20.7517	55.2018	70.798	19.4542	45.4745	27.6261	47.0946	36.4927	27.9395	12.4514	72.9537	42.6939	10.1009	25.5689	72.8382	41.1374	19.9647	25.7142	31.4249	11.35	12.6142	49.7923	41.9708	29.1291	29.0015	15.1057	82.8822	71.8284	3.59955	8.38468	49.1001	7.86594	43.2548	36.6052	21.7687	20.6067	150.529	52.5394	40.505	209.107	16.9083	2.00733	0.068884	24.4383	64.8029	38.5694	40.3272	82.8064	86.0528	54.9911	6.60102	11.9303	43.1699	22.916	149.18	82.6784	16.6911	19.0001	13.022	49.672	423.913	94.2575	20.6571	29.3464	52.0181	182.785	60.3297	132.977	35.2419	4.44938	9.38311	139.365	36.4448	31.3829	97.808	192.868	55.7707	13.8372	35.1047	556.197	39.3531	2.80592	313.468	109.701	4.32581	13.6211	476.224	29.4287	97.4408	15.5959	42.5635	20.6197	52.4249	11.8819	57.9714	197.268	40.4225	94.0649	66.4623	171.33	35.5033	43.7872	27.6016	29.1128	98.3758	45.2639	0.11902	78.9563	0.0777873	0.175683	9.36945	0.0961935	0.0688683	14.9731	3.15119	39.969	268.188	5.31234	1.06695	4.63271	5.05351	0.422257	0.0344473	0.0880182	0.0602942	8.45032	0.147841
DUSP14	1237.25	513.879	1129.81	814.372	342.634	533.598	1718.84	541.603	388.817	2221.52	1505.58	761.697	1630.96	1157.9	2125.62	514.916	564.335	697.188	877.34	1903.61	781.955	607.565	666.576	1114.27	3737.84	393.83	1061.21	445.807	473.942	3207.56	1046.37	1297.81	753.606	553.812	1160.87	574.08	2023.53	982.268	961.039	402.925	431.907	453.227	502.79	579.648	855.319	495.075	1323.33	1217.19	677.077	505.806	633.351	1181.98	823.589	990.876	615.357	603.378	1008.58	675.658	1083.35	1881.79	457.609	1575.55	888.958	470.735	801.673	823.316	1285.06	530.122	1376.99	1048.49	1921.89	673.642	577.384	808.138	564.282	1166.21	705.356	898.985	1084.02	616.752	387.304	993.414	820.632	2801.16	1587.76	1228.17	484.136	671.473	1489.65	922.135	2460.28	1162.51	533.627	469.677	939.091	778.544	1191.81	1329	832.998	376.311	721.428	965.978	1161.83	509.462	926.973	995.929	930.482	472.107	1491.69	493.427	630.285	862.718	490.543	316.105	630.366	969.161	697.209	2336.59	1333.78	1817.67	538.476	805.793	392.399	1831.28	846.455	856.749	958.175	1443.11	1688.46	590.982	520.613	1243.71	928.746	384.83	1263.4	456.691	640.084	695.363	1338.54	969.866	1173.86	813.221	748.569	658.126	447.094	587.78	723.64	2973.8	736.886	1812.76	963.404	1263.12	647.44	954.07	879.559	1790.98	480.986	1117.62	1776.12	885.434	1393.28	1240.71	698.548	1336.33	1570.29	836.092	968.14	1231.18	1514.35
UHRF1	91.2051	106.845	186.662	171.498	79.147	79.976	210.825	131.998	102.5	154.414	54.8808	170.022	223.698	105.191	199.109	118.825	254.163	121.675	423.295	67.209	336.431	280.771	94.9393	225.931	93.9885	328.711	89.3308	131.111	107.815	218.304	165.262	122.263	111.933	443.77	157.367	275.506	207.904	1796.12	82.421	202.256	256.999	358.609	1057.37	295.043	480.251	433.599	1314.42	933.574	785.169	505.811	339.381	152.653	229.411	1241.28	211.87	1190.72	9909.49	1002.36	1929.4	377.961	118.047	2616.36	2165.12	312.127	294.885	1165.95	616.031	440.987	2311.74	669.397	282.572	852.367	613.595	1318.04	187.421	2176.32	1424.13	555.627	827.273	430.79	382.111	310.538	765.111	621.813	230.394	3363.85	197.936	954.156	2673.25	802.45	1868.03	554.684	281.818	570.195	774.923	1967.2	149.564	2058.67	705.483	366.052	405.266	1146.49	1443.37	429.61	1011.52	619.671	5630.14	703.378	519.147	197.768	387.637	1685.75	173.219	192.366	129.859	282.303	528.969	4548.61	614.464	138.445	86.3142	133.159	807.839	417.626	189.584	238.62	184.387	4452.79	341.552	338.457	264.299	278.002	239.351	309.735	165.506	391.325	245.131	352.595	140.027	704.29	148.279	691.109	1147.38	147.287	186.614	760.655	417.672	2134.67	544.751	228.492	1191.81	28.281	116.89	122.128	74.1543	3649.48	159.065	142.692	482.387	2312.85	94.4011	22.858	39.5442	294.017	386.149	383.287	448.288	201.537	498.273
ORAI1	2418.62	2705.03	3108.56	3001.72	2528.67	2945.72	2216.27	2142.15	2717.28	2254	3371.98	2956.47	2128.29	2718.51	2696.55	3639.11	3775.8	3058.46	1960.21	2810.56	2530.15	1980.65	2955.12	3384.08	2565.4	2459.97	3702.64	2818.02	2362.67	3644.54	3389.84	2730.76	2071.76	3988.49	2345.14	1356.5	2069.79	1828.42	2369.12	2669.27	2636.33	3156.74	1560.17	2124.48	2508.37	2599.23	1501.22	1821.27	1726.45	2455.26	2531.83	2841.31	2154.18	2335.98	2824.73	2431.51	2368.52	1582.24	2190.33	3086.55	2425.6	4423.38	1511.21	2948.63	1698.53	2348.11	1963.1	2081.23	1975.37	1975.27	2446.93	1829.16	1369.42	2293.5	1926.56	2992.99	1590.92	2799.56	1703.73	3116.23	3130.45	2861.65	1952.78	2481.23	3385.11	3453.95	1880.9	2323.47	2275.33	1852.3	3568.15	1925.8	2348.08	2664.96	1884.53	2275	2443.9	2848.64	2689.52	2645.58	2804.81	1757.57	3410.18	2937.63	3355.12	2052.71	2654.04	2218.08	2093.85	1908.06	2764.79	3777.16	3023.46	1519.51	2329.97	2441.19	2755.72	2514.53	2792.55	2607.84	2636.26	5548.46	1762.77	2126.04	2577.38	2274.37	3879.8	2044.6	2350.28	1844.93	2853.29	2469.26	1706.66	2846.1	2650.94	2977.55	2783.18	2174.33	2850.61	1503.37	2957.14	2309.51	1954.09	3882.11	2891.29	3898.54	3144.05	3174.1	472.275	3028.83	943.458	417.087	2766.36	981.001	534.754	1249.46	2990.96	4970.76	1900.59	1773.44	4570.01	3682.26	3141.26	3763.46	4007.76	3967.54	1761.1	2188.33	2205.53
CTD-3234P18.6	5.55749	19.652	24.321	8.41785	12.0223	4.5584	17.142	25.413	8.46659	16.7654	5.52235	4.84537	6.7611	15.9983	4.26353	11.8823	2.23909	18.3111	5.12227	17.9429	11.1178	5.36676	20.987	8.0384	1.0656	22.1984	3.17677	14.4825	5.39868	9.47817	14.8668	9.41665	11.6439	7.0896	11.7003	13.4381	14.1709	4.73639	17.505	28.82	4.74402	17.2277	9.34013	26.6911	44.0318	18.3155	54.2009	2.3716	58.4472	17.3647	14.8763	8.31275	35.7431	18.447	8.79358	45.6122	10.9053	26.9375	10.8972	23.0383	13.3798	2.32044	47.7872	4.06852	20.7027	11.1345	7.00037	23.7645	1.90861	9.97552	9.09078	4.64775	28.5744	11.8097	10.3038	26.833	12.4331	9.16726	55.1354	20.9916	17.6433	5.31594	30.179	4.01312	7.00475	2.27191	32.5245	3.70925	8.28136	7.96415	0.259244	7.56676	1.58926	0.0715635	6.20788	34.6779	9.60402	4.32023	4.95833	22.0633	13.1519	5.17219	16.6832	2.52544	10.3216	9.0502	2.9352	18.7397	0.0998314	3.8717	7.05053	5.53872	9.39964	34.2319	11.1909	16.7211	23.0365	4.40694	3.82755	8.13681	9.88541	7.92762	14.7201	1.86167	17.6817	21.3386	4.32151	30.0859	6.08665	48.871	23.6361	6.19428	6.75735	10.3113	7.47874	7.42038	37.9733	20.732	0	8.10831	2.05652	5.61584	16.4805	0.174064	5.71684	7.33348	23.283	19.4805	0.105815	17.4544	0.0695942	1.601	0.688434	1.32794	2.39402	2.59297	0.174507	0.20151	0.244521	34.3979	0.831554	0.054746	2.58025	0.358973	6.50317	0.078624	0.0540889	0.0750376	4.17896
RP5-1125A11.7	24.1937	32.0735	1.74155	26.2339	51.093	21.4168	18.3816	12.6164	20.0888	16.7195	30.7011	21.3675	11.296	24.691	18.0246	44.5654	26.3068	30.4314	21.4786	28.9543	28.8803	27.7648	63.9601	8.91135	37.5769	63.1474	3.17929	26.2169	27.1816	18.9389	22.2676	31.3856	43.3479	34.0124	14.9874	53.7581	44.9057	114.265	46.3582	35.3558	26.5096	49.0058	97.4204	35.201	93.9854	72.2436	42.2189	121.554	87.7928	73.0663	44.5898	37.0573	21.291	53.3746	74.6654	92.541	25.4462	148.738	53.6592	58.8609	42.4874	29.3779	32.1132	29.8226	44.361	40.3117	57.0029	57.8931	77.0988	89.7863	31.8742	40.2144	9.40272	31.4926	40.1664	25.8549	61.1081	99.1526	143.643	48.3386	38.4287	5.45635	94.1465	6.01915	60.1781	77.5593	62.1023	87.7367	73.3896	81.2044	30.7481	13.2463	54.361	44.988	27.8366	70.6502	74.0824	16.764	62.9275	34.7973	51.9237	46.1814	64.1295	41.1934	25.7703	51.8386	43.1825	96.1716	131.622	38.8791	30.208	5.54926	26.3382	75.2623	42.8012	18.8422	96.704	98.1192	98.1114	32.7241	26.6701	66.456	62.8844	22.651	30.5104	22.8022	49.3128	120.535	22.3033	22.208	39.6865	66.8065	87.8369	52.5601	44.1113	57.0928	73.7062	12.5387	57.6136	47.3576	39.8849	43.9169	90.5853	40.8842	18.8277	76.1239	92.7764	40.4008	25.5762	43.1177	33.0434	39.418	35.5051	11.1025	7.03103	22.3817	52.4966	27.7894	39.8142	119.542	112.01	22.8542	14.9084	20.3247	225.155	38.5008	79.5871	50.0864	44.2668
CCL3L3	21.4066	19.5793	19.7281	0	4.00839	54.9792	4.6609	58.0208	0.0235349	9.27045	12.0999	11.6474	10.546	11.0798	79.2804	13.86	12.09	27.8427	39.8632	11.0098	33.276	28.8142	28.9817	5.32394	26.0984	28.6427	9.47933	0.857286	11.7443	35.3191	10.1817	16.843	44.5966	33.9718	22.5553	11.4994	41.3161	0	6.19687	164.988	24.1148	19.7257	0.0158058	17.1112	22.1684	16.2142	8.83896	14.9993	13.8182	27.3691	14.8118	0.556759	20.4128	11.6306	34.8992	40.4348	30.0199	49.2482	16.3311	32.1765	57.6075	25.9785	1.61467	51.5337	37.2605	87.7576	101.005	57.2443	31.7924	77.8161	44.6835	49.6053	18.902	31.496	11.3421	2.1911	23.8343	2.35503	16.7151	18.9332	2.09645	119.913	39.5266	12.0366	7.03022	10.0341	5.34453	0.0871283	29.9865	36.9393	8.83479	15.1465	17.4938	35.5022	15.7342	28.5834	24.0764	33.1786	9.14039	32.1188	40.9884	54.101	19.6886	13.4139	27.0009	41.6776	9.80531	21.2024	16.4562	18.1889	11.0789	4.44993	26.3477	7.98195	0	29.2837	7.7521	8.77654	50.9769	36.0579	1.41028	19.6808	7.84223	6.58395	53.6028	22.0058	27.8846	19.3	31.4206	56.0023	12.8806	0	42.6153	12.1713	66.4927	51.9198	66.7562	0	30.3213	3.16955	63.3826	52.1603	21.8002	8.97898	51.8837	27.8666	17.4832	38.8338	28.0651	39.4665	17.7444	4.42865	10.1657	14.7465	0.0675389	269.212	72.4496	770.918	41.2501	27.1427	56.1494	33.0609	16.1222	84.1016	25.9079	39.6394	64.7551	52.3809	13.5594
RP11-50I19.2	48.4373	24.0198	15.2099	21.5345	43.0791	23.6721	27.5288	40.7078	43.302	36.2834	29.6202	25.254	28.87	23.0681	58.2109	29.7058	20.8506	40.8836	31.7003	23.8072	52.1457	37.3652	26.9827	28.6703	15.681	31.8608	10.533	23.4871	37.1645	22.4785	18.5419	53.1632	39.1405	18.7735	31.0166	10.5419	9.53204	7.58978	60.7318	19.3552	22.5421	47.4209	24.8814	42.8625	18.8361	66.7402	15.3789	4.67271	33.2737	58.548	20.974	18.8543	18.6502	17.4605	26.1572	29.7875	26.398	17.8702	11.7856	14.6861	36.3165	4.58002	20.2886	25.7375	26.1675	19.7155	61.003	35.8889	44.3504	36.9125	17.2961	17.7593	17.1962	26.5772	22.6569	38.6958	31.0665	29.6451	21.6384	9.48025	20.773	39.5566	45.2154	11.0335	25.466	22.1847	24.2919	15.7102	11.3864	51.6033	7.1235	52.2036	26.7708	13.085	34.4667	49.9002	9.56238	9.84021	13.3582	17.7084	11.5897	23.527	8.56336	10.9836	14.2084	7.95026	1.95341	34.0036	28.8836	18.2241	27.1845	8.84053	33.9133	30.7614	16.7775	7.34176	23.1038	12.0388	25.0003	17.1628	18.2987	15.7465	71.5026	13.2066	24.7635	3.17147	13.9605	7.97718	16.2201	21.9315	7.20115	54.4462	5.03259	5.59933	10.2094	46.0186	18.7512	8.04553	28.0441	17.1043	33.7373	26.0484	19.7952	14.721	20.3739	38.6018	3.08632	22.6304	43.0957	10.9767	14.1995	8.61977	12.5623	26.8369	30.0688	19.8427	104.827	6.39946	6.93733	15.5631	28.439	36.4074	62.4922	0.394137	17.2793	9.70544	47.6685	29.7742	22.8055
ABC12-49244600F4.4	40.0231	24.0053	25.9866	63.7513	19.036	38.2897	43.5523	66.9591	41.2082	47.4455	32.9216	47.6077	124.444	35.0452	55.0632	11.8775	29.6136	42.5906	61.3445	17.814	27.8044	53.3756	7.99456	40.3284	18.8148	46.5876	34.6841	49.7482	19.8957	27.2081	29.689	22.538	125.437	11.7976	113.357	71.0679	49.5651	34.256	14.436	25.2371	37.0483	55.9483	33.1805	51.4074	15.5433	79.7423	103.509	12.7091	91.5398	87.7489	61.291	56.8746	60.5242	18.4259	24.9979	40.4406	47.3416	69.8715	21.7934	22.0402	40.1624	14.7266	26.1938	52.3461	57.9568	22.2649	86.0043	149.981	28.8973	73.8249	31.8877	37.4174	56.924	31.495	40.1601	43.0346	33.1516	51.3126	48.202	66.1645	64.3559	65.539	70.6205	18.054	20.8985	24.4264	86.501	28.937	16.5566	88.5763	28.9783	37.9222	30.9092	37.8731	36.8526	62.3363	25.6825	56.4764	36.0476	36.9191	29.9281	6.03163	22.4746	73.6552	57.6038	79.8792	49.0784	49.2941	27.7296	66.868	41.2808	11.043	20.69	98.9261	25.1968	38.6873	22.0336	29.48	21.1395	29.4624	9.05059	13.1949	67.0592	37.7898	89.0828	26.9189	22.536	35.4987	28.3817	70.3709	22.6339	85.0652	40.8913	30.961	42.102	55.6668	35.2223	48.5898	18.5856	14.6147	28.6374	5.59529	24.5419	46.5527	21.0426	17.0294	27.8948	73.7639	30.6125	20.1562	8.34185	5.83506	14.1237	22.0497	4.71502	8.78864	52.3593	11.0002	20.0956	5.3131	25.8931	27.3884	17.3559	4.48818	16.2161	16.9134	12.5862	7.25713	14.8996
HIST1H4I	339.812	192.357	253.051	336.45	223.413	244.276	195.997	148.257	296.871	210.221	335.539	213.737	138.336	222.446	211.84	291.129	288.173	252.972	311.871	251.229	224.381	207.157	307.804	245.61	328.891	581.285	309.952	282.162	303.611	205.41	231.175	295.793	241.06	323.185	363.438	322.552	511.273	1335.45	175.125	185.398	187.686	300.986	924.673	286.48	202.54	325.745	200.667	1018.46	821.227	363.372	298.27	422.633	184.941	189.231	702.425	324.582	220.239	706.132	250.098	332.901	228.352	169.25	447.836	331.243	253.657	353.666	295.015	373.202	365.19	349.163	235.168	410.727	432.608	100.393	347.017	704.67	252.74	446.099	672.838	235.372	638.551	1575.23	439.48	324.948	310.23	618.528	185.338	241.953	315.314	262.576	719.342	253.146	444.144	350.195	641.997	593.379	292.022	365.887	993.356	228.46	103.754	364.377	606.756	226.36	278.342	612.879	709.643	1647.08	477.636	475.193	297.021	326.439	334.241	543.431	202.267	186.12	1319.46	214.955	621.206	178.621	252.341	1582.26	211.825	283.448	271.791	259.071	300.13	1846.42	337.497	329.295	1066.67	275.66	385.087	171.746	418.947	498.081	274.924	408.388	731.173	520.452	136.009	177.366	525.992	1047.78	582.171	1889.59	1571.54	232.111	1642.38	392.8	2549.16	1551.67	226.007	818.563	1080.78	596.241	428.464	1378.77	1405.87	864.662	5646.54	396.534	619.643	644.487	2013.41	640.251	716.693	318.315	684.247
CH17-373J23.1	3.69936	2.62587	4.45645	7.49645	12.0213	28.9273	12.5254	4.4931	5.29513	0	6.58963	4.85032	3.71807	1.49991	15.8303	5.93977	1.13939	3.42856	4.09743	0.782729	1.16112	7.4752	8.99437	9.88645	15.6207	15.7026	6.31086	6.3181	2.67955	2.43678	1.82437	10.8141	5.88436	1.25037	13.4734	7.67573	3.61471	6.65319	0.0110618	30.7312	4.7701	15.5759	12.4275	3.78819	30.7264	5.41541	12.2526	4.64402	4.59209	18.3457	3.44717	4.80625	15.1895	3.87041	2.60007	12.7459	10.9403	30.6814	1.77608	15.6895	6.25363	11.251	6.74405	0	7.9111	6.84263	10.0005	5.26004	4.80582	3.98953	6.36226	9.3589	24.3609	13.7882	5.15764	6.4711	9.32053	1.20667	29.5473	4.22137	15.5492	0.425357	14.1468	4.01281	3.53591	0.0395005	14.4542	11.9744	4.14774	11.2903	6.89355	28.5575	0.758969	4.79216	0	9.81035	3.1339	0.13351	4.98123	6.78599	3.54728	6.95248	4.32588	1.30759	1.4126	10.1258	0	15.1579	0.0916588	19.295	8.05527	0.0360925	0	36.1741	5.53819	2.11211	5.52641	10.8925	1.90509	4.02954	1.4155	10.3905	7.99775	15.1527	9.13768	1.54675	6.44597	31.162	8.10891	14.1412	8.09635	19.8871	5.92686	4.67238	4.7261	4.41771	10.2123	3.55714	3.01687	12.3164	4.09861	3.99824	4.68558	0.158471	3.53525	0.0751712	1.4999	8.07626	0.0970858	5.48333	0.0641198	0.141291	1.47949	0.0789207	0.0568978	12.2949	8.75106	16.4505	14.5148	5.24198	13.3472	11.3618	7.42237	18.8708	0.0287136	0.0723638	0.0499238	0.0690916	26.1603
PIK3R6	76.301	235.132	210.867	233.345	167.31	144.128	204.007	346.359	237.715	155.328	65.8489	148.638	445.925	115.536	443.733	144.57	222.444	312.998	851.713	220.564	133.329	288.28	178.886	139.803	107.566	536.338	170.229	163.659	129.558	508.504	245.11	150.075	245.377	300.898	302.331	281.279	198.428	260.784	162.762	331.327	394.943	327.699	338.986	325.522	472.43	482.071	250.297	538.485	743.697	780.791	1213.77	194.767	430.504	166.912	224.27	354.352	262.135	393.789	352.926	139.755	376.573	348.514	399.633	402.742	283.057	428.439	452.023	422.083	228.361	464.887	413.913	619.443	436.122	642.785	345.977	435.702	466.077	479.099	201.648	489.587	303.188	246.369	370.797	264.772	187.551	428.958	377.989	403.063	487.927	515.787	277.769	340.403	402.38	412.791	397.063	372.54	218.813	334.032	288.551	328.529	269.219	305.121	352.897	306.138	599.818	607.152	282.675	200.855	422.238	419.641	251.712	295.644	289.999	202.105	165.038	314.694	336.501	241.117	539.488	226.209	196.516	285.586	762.795	205.025	411.565	169.148	311.897	55.6082	230.066	437.838	351.178	348.03	247.059	992.313	243.601	354.621	276.544	423.73	312.982	267.142	525.567	309.322	321.893	201.063	334.119	270.923	194.822	342.234	66.3292	203.725	54.278	112.501	165.142	105.041	20.9168	408.177	419.519	168.653	246.206	170.248	55.0885	157.293	88.8255	271.912	99.2676	207.888	248.045	230.097	254.52
TADA2A	1049.2	736.583	779.815	805.948	877.621	941.01	575.309	850.892	899.071	865.135	1104.24	796.679	792.58	877.187	648.204	1023.9	920.4	802.412	783.265	808.231	947.411	971.629	884.437	949.332	831.123	841.776	882.589	790.406	788.455	742.407	1012.96	1110.98	847.86	693.095	889.476	629.766	785.187	900.414	832.283	875.977	844.642	819.696	769.199	820.475	823.224	854.192	742.073	677.542	872.929	972.431	915.972	797.736	756.885	888.003	743.598	724.676	1644.93	869.89	663.992	777.141	998.151	800.798	867.805	1088.63	794.554	836.21	729.037	703.101	1327.85	1013.57	671.883	779.38	679.964	599.457	748.59	743.423	1172.46	868.172	636.436	875.197	919.93	537.382	852.637	484.413	699.056	759.32	923.363	644.992	536.539	1292.55	750.03	864.762	755.344	676.637	793.374	842.892	1163.67	709.491	1011.73	913.798	844.416	747.135	722.59	786.469	660.344	665.859	910.853	816.085	766.68	792.304	750.098	431.944	869.085	993.117	1029.73	725.57	1001.77	1218.51	1360.71	714.022	1067.24	1070.34	989.799	717.176	1250.34	933.63	757.759	1103.11	800.657	954.136	983.815	805.256	748.948	836.364	873.965	810.654	984.933	859.115	858.041	487.725	1059.33	957.358	987.72	909.818	868.894	809.019	934.577	949.066	724.142	1008.69	1496.79	944.585	1148.81	1060.16	878.386	800.362	960.084	735	756.322	885.404	679.823	755.4	1079.09	749.783	1011.65	908.131	708.778	717.555	613.406
RP5-881P19.7	1.82995	7.1154	13.5215	10.3233	14.0247	2.30663	6.89232	1.76391	13.7001	11.1859	17.4442	0	2.94149	4.72365	8.47079	15.8521	6.58789	7.82113	2.05528	3.34787	1.16168	4.29327	0	4.44893	4.19138	14.0127	0.0182283	21.8586	10.9032	7.09868	6.48846	7.45142	3.08319	1.24291	1.60596	3.8305	2.42707	5.70983	18.4833	20.5943	4.81045	13.9284	4.15411	0.930724	6.62878	10.732	9.02272	9.12166	7.40538	7.32126	0	4.14403	3.52763	0	5.00863	6.38068	0	7.17774	1.78183	10.165	20.1676	2.3035	5.92766	8.36125	7.98962	1.65737	4.00021	2.96911	1.91248	17.9614	6.38757	1.84496	36.91	1.9624	5.15115	4.31758	13.4256	7.9475	47.331	0.0168609	4.16101	8.9513	7.54187	0.000982008	1.22402	2.25787	12.6986	0.0657304	0.0112772	4.79352	0.205563	5.68799	6.71014	0.0593618	1.10716	7.03687	9.76319	0.119059	0	17.6873	2.83556	0	16.1462	2.49491	0.0899149	0.0415387	3.92183	2.41193	0.0822317	3.11443	5.03492	0.0326451	11.3445	22.3317	3.42983	2.10866	0.0328618	0.0300264	3.83729	4.89719	14.0563	0.0964473	9.53445	3.76603	0	0	10.6698	2.34953	0.00452194	0.23761	4.8423	11.1617	3.36559	0.911766	6.94866	4.4654	4.66938	7.21462	7.84575	1.55571	8.17329	3.19951	2.6263	0.140816	8.86754	0.0676019	3.13232	0.723903	0.0870321	6.43064	0.0577565	0.125857	10.4129	0.070935	0.0513055	2.55749	1.63934	3.2176	0.194552	5.18077	0.584976	4.57932	0.0745986	0.278264	0.0259994	0.0651038	0.0450632	0.0621896	0.106977
PIP4K2B	6424.55	7164.77	5324.2	5587.34	6299.63	7120.58	5052.44	6051.26	6150.85	5402.94	6476.41	6323.91	5803.13	6723.37	4363.62	6604.85	5284.63	5342.28	4556.42	5623.69	6721.83	6159.71	6082.13	5867.21	3780.77	4344.6	4918.32	6130.74	4947.41	3943.24	5365.6	4380.04	6268.59	5467.16	5793.39	4376.76	4199.76	4530.62	5341.84	6775.24	6274.54	5017.18	3219.84	4499.31	4661.56	5052.86	6429.48	4100.65	4313.85	4306.06	4354.14	5923.08	4202.53	6312.12	5077.82	6094.18	3862.26	5000.11	6879.42	4553.46	6057.39	6213.36	5783.48	4253.9	4297.22	4167.36	4505.23	4929.69	6882.99	4057.28	3734.21	4909.31	3056.93	4774.04	5327.62	5552.43	4675.37	6436.47	4774.78	3845.4	4466.75	2481.57	5128.09	3653.65	5316.71	5074.57	6052.28	3875.67	5888.34	6489.71	5396.57	4455.62	5597.13	3843.13	4916.42	5102.94	4359.11	4409.7	6853.88	6823.17	5125.91	5937.19	3287.68	4127.03	4550.12	5025.8	5692.84	6178.58	3604.52	4581.52	4721.08	3184.88	7399.05	5748.38	7456.86	4970.2	4381.02	8729.33	3578.18	5375.55	6358.14	2316.93	6109.93	4219.02	3682.73	3426.25	5749	5666.39	4751.23	3964.01	4318	5558.44	5681.66	6047.97	3544.17	5941.55	5036.65	3982.53	4179.68	5432.81	4293.58	3546.87	5763.23	5473.38	6341.43	4438	3645.59	4837.53	4487.07	3516.16	3627.48	7851.26	5483.7	5725.49	4100.28	4758.7	5967.4	2494.28	2262.32	5503.06	2317.55	6884.92	6857.81	3153.43	8737.07	4999.5	6661.96	5946.28	4484.64
CCL14	229.064	57.8432	39.4295	74.948	247.455	153.069	65.3825	196.265	118.334	59.5039	36.2403	64.1105	372.431	230.609	81.574	109.914	122.73	47.7482	118.617	47.618	56.6979	231.648	157.9	72.5698	41.7883	54.6682	149.195	246.07	29.8547	4.81438	69.605	26.3626	519.691	8.29009	453.713	43.1926	60.2047	13.2989	267.679	125.83	73.4004	169.763	34.2219	12.3472	50.9077	22.6863	79.7335	25.3296	69.2972	344.772	167.373	33.5444	26.6346	8.71795	22.536	6.42024	7.23203	56.3817	12.6847	19.273	108.132	1.19024	9.22709	36.4829	142.292	12.8001	118.006	208.717	0.94596	44.892	36.4395	71.125	24.9307	70.8762	35.0193	4.34442	5.19835	44.5194	50.1659	38.8883	34.2768	47.5055	23.5	10.0309	38.2367	2.2726	147.773	19.3548	7.25521	307.102	0.298413	83.4672	46.8187	54.4181	44.4674	32.0393	16.7956	36.0052	20.8927	71.2682	38.7074	16.4967	18.3354	33.9499	37.2649	37.2162	41.2195	3.61525	29.0106	74.7687	45.3091	11.0448	31.0501	363.583	88.0272	51.2325	38.516	6.59584	41.3403	50.8113	73.5114	71.6283	31.3059	34.9434	81.0207	19.5283	38.6042	2.32252	16.223	52.7597	18.5567	36.8594	17.8165	20.6206	39.2654	51.8218	17.124	1.74833	26.3763	11.3372	33.7511	20.2586	25.2005	11.8962	9.33228	0.0912412	9.47243	3.94211	57.2627	30.2558	34.2152	12.8528	40.2671	63.4155	49.7809	0.103259	33.668	20.168	0.280754	0.12566	104.984	8.05301	34.5709	158.665	16.2196	18.1224	70.5005	41.7613	44.2573
RP11-266K4.13	16.7944	18.7836	7.15345	15.0183	10.0186	9.01967	9.18289	11.7648	17.9242	9.29585	12.0508	13.6091	9.87642	16.045	4.2611	13.866	6.60154	17.466	2.05602	8.49372	11.102	2.16818	13.9913	5.34107	10.4416	1.54367	0.0191762	10.8549	9.05211	2.44606	11.1451	2.23541	0.163054	0.0560727	6.71381	1.9036	7.06233	1.88372	14.3852	8.48121	14.7515	3.39882	0.0123409	7.62428	10.9937	4.32999	8.18048	15.8682	21.4231	5.47208	0	11.4425	5.32656	2.90143	0.0795529	0.0214795	3.61625	10.8078	1.78126	9.23096	6.30898	0.0423313	5.06126	3.26866	16.1669	1.65652	10.0005	4.52746	3.84516	1.99425	2.70338	0.907153	1.66461	4.91953	6.1778	0.0253536	0.0120403	0.0465107	7.87323	4.21351	6.2291	0.369571	1.85778	6.01756	5.79241	0.0360399	9.03924	0.0663668	0.0113776	1.52065	0.207959	3.77935	6.7054	7.07473	1.10567	4.1254	21.3778	2.88723	0	11.8969	8.12265	0	0.124615	1.299	0.0908166	0.0419265	3.92155	35.5856	2.60541	7.99947	4.02897	0.0329456	20.845	8.1395	14.418	6.27182	6.59171	8.69619	0	14.9899	9.28257	0.0974235	2.55027	7.5699	5.18022	0	3.23758	1.53112	0.00456173	0.240485	0	4.67841	3.36365	3.73853	9.82494	6.0091	0	0	3.83645	4.87639	16.3269	0	0	3.05671	1.33822	9.57786	8.04019	16.474	18.5916	1.80124	0.0583092	10.9666	10.4028	2.52025	0.0517917	0.0769176	5.843	3.22349	3.48455	7.67542	0.594731	2.33157	19.2616	0.281785	0.0262363	0.0657336	19.0763	0.0627886	2.79407
RP11-144A16.8	0	0	0	1.84651	0.000650679	1.18184	0.0501166	0	0.0196868	0.898403	0.0334388	4.85136	0	5.54984	0.0205991	3.95794	4.40834	0	0.00789858	5.07956	6.66901	0.0235607	12.9922	0	98.5759	0.733094	0.0176866	3.58522	29.2871	2.43395	8.36682	7.37495	10.0125	7.04327	0	0	107.407	1.88131	68.7769	0	1.51948	17.3449	0.0132504	0	12.128	3.26703	0	0.0527525	0	3.61896	0	0	0.837595	0	2.5963	0.0230876	0	0	0	5.4985	0	0.0456133	1.62075	0	74.7742	0	8.0004	0	1.91038	0	10.9652	0	1.65853	0	4.1291	0.0272643	0.0129271	0.0501416	1.95986	6.31286	0.0138427	0.413684	0	4.01273	16.0687	0.0388051	9.00761	0.0717163	36.0674	0.710737	0.228488	6.62976	0	8.27919	0	0	3.95248	0.130829	0	0.535741	2.81051	0	2.95126	2.51083	20.1385	4.54663	0	0.0617259	38.0309	0	5.03614	1.14477	3.74445	0	17.167	0.016421	5.52246	0.0326045	8.65625	0	9.20411	21.7029	1.84878	20.8674	1.79029	0	22.391	0	6.08358	0.265226	0	0	6.79688	4.6744	23.3293	0	4.63299	5.37188	0	3.19311	4.09799	4.82863	0	0.155185	0	0.0737768	1.50156	0	7.65068	9.18624	0.0629491	0.138425	0	2.53515	73.8795	0.0832214	0.155571	47.925	0.215936	0.100664	0.682719	9.10268	9.81867	0.312263	0.0282164	0.0710268	0.0490311	152.358	0.117364
LINC00540	22.3927	11.5708	28.8445	39.4965	8.01534	15.7323	0.0562916	10.8393	6.36004	3.68764	8.79642	1.9288	1.39961	4.69379	2.14784	3.95634	12.0571	6.90933	16.3548	29.1465	22.1368	4.30187	5.99594	1.74048	29.1793	3.17876	4.22611	23.5917	14.5123	9.47908	15.7994	4.07756	3.11945	2.42825	4.94754	5.74204	16.5177	11.4115	8.2512	0	16.1284	5.09448	10.3761	0	4.47752	15.1004	76.4223	2.37218	1.8083	5.43818	25.4498	5.46886	7.96366	5.80968	7.56733	6.41224	3.59561	3.52644	9.06675	8.24843	17.3567	4.57313	34.0536	13.2662	27.1161	117.859	6.00032	16.7801	3.83614	43.8995	3.60196	7.45988	52.0623	31.5151	6.19114	17.2054	30.0033	2.35341	5.89477	0.0202262	2.0962	57.5866	7.50585	4.01315	7.00794	180.395	59.7102	2.50968	28.9165	16.074	0.262127	3.76678	3.26211	10.6909	7.49166	6.86343	6.35267	0.147601	1.59495	9.48602	1.32567	19.2099	0.153094	2.52635	22.9477	9.05387	0	0.0688206	7.63875	11.0789	14.0963	0.0393591	3.73695	11.28	5.48454	14.6385	2.2502	0.0361716	9.60469	4.832	0	165.962	6.54507	5.64431	49.0718	13.0575	8.59892	3.13079	4.06064	0.306196	1.52493	14.127	37.7109	3.72385	8.1709	18.0723	1.4558	32.4974	0	1.5401	22.4857	16.2919	6.02323	6.02179	1.32018	1.31229	15.9833	22.7414	0.106784	13.7601	0.070199	0.156373	1.47355	0.086583	7.00771	5.05892	17.4292	6.34988	0.247194	0.112983	8.03924	18.2061	22.0799	8.27619	0.03128	1.3003	0.0545482	23.7393	8.15669
CH17-353B19.1	15.8434	13.3678	8.95087	5.59763	4.00826	4.55796	2.36399	14.4821	18.9893	3.68792	15.3322	11.6573	9.07603	2.28969	4.26334	6.92833	7.69827	5.16098	14.3125	14.5008	18.8294	22.3711	7.99473	16.1641	13.57	18.0565	12.6077	12.6629	9.95393	11.81	14.868	11.1666	14.4547	7.11679	36.0185	172.028	8.3615	6.63631	9.28635	17.6411	10.3767	32.6761	51.8152	8.54067	8.90833	43.1237	4.77379	32.1645	12.8952	20.971	15.6919	39.2913	7.055	53.3926	41.062	77.5985	12.6998	63.6294	46.4184	14.6784	15.6616	12.4693	50.8669	40.7131	35.6876	13.6694	15.0008	9.778	30.831	25.9373	8.15742	28.9947	35.3363	66.9496	12.3709	29.0597	6.23406	55.8171	34.4285	6.33162	16.629	17.1147	96.1045	5.01622	15.1161	15.5667	26.0761	22.9223	15.5216	71.7061	18.8842	18.9443	29.2531	11.9196	33.7081	15.2405	82.3618	4.34553	103.532	34.2169	69.7928	26.1258	128.531	12.2028	14.2338	15.8281	17.6599	22.364	41.4306	13.4115	33.2261	30.7828	4.67592	12.846	12.5047	7.34303	109.73	18.5807	97.1978	6.45945	19.8044	6.68351	46.9227	23.6071	33.9013	77.0795	4.32622	111.908	55.7339	13.1116	35.6887	8.52664	61.4628	6.53721	24.7724	17.1768	25.8062	36.8883	20.1651	66.3522	30.6784	10.4865	63.2755	10.4237	23.2668	30.2581	9.47877	20.971	40.6816	30.2777	134.865	5.83304	26.8367	26.8863	7.02909	39.5559	55.1042	36.7241	57.3776	131.842	1.00234	6.91173	27.1485	16.2835	23.7497	7.31622	20.5257	2.48426	0.143628
AP001505.10	176.013	51.6174	89.7332	43.0808	76.1409	51.8272	59.6366	74.1291	137.318	146.089	164.414	83.5512	103.471	63.7365	42.3922	99.0237	70.1486	84.3149	51.1356	68.0967	95.5185	64.0834	117.925	86.9461	93.9712	40.7782	88.2621	123.928	62.5051	82.6394	85.4119	99.7985	84.2505	81.9621	119.827	196.858	102.693	94.2322	70.0493	67.4135	69.274	137.701	182.409	103.758	194.601	79.818	132.584	75.8094	43.383	104.105	6.92994	45.4432	97.8477	124.235	104.578	71.3076	109.253	71.5774	96.426	103.94	60.5994	87.9747	113.493	53.0832	59.4132	46.3038	62.0031	76.1491	94.4347	109.738	45.5473	122.594	61.1524	75.7918	107.082	84.9951	58.013	189.204	114.111	78.8045	86.1797	66.5364	43.2655	104.304	82.1812	148.459	84.5919	57.8186	148.839	160.018	101.474	149.854	88.6697	66.2823	149.144	61.4226	43.3705	115.82	93.9655	116.462	74.5978	52.2638	54.5313	87.1178	89.7435	82.2517	221.855	161.888	185.702	46.8053	170.15	87.9198	80.9718	67.8905	71.6387	122.304	117.631	234.378	23.0578	32.7023	44.2716	47.0574	77.5368	88.8214	28.5128	40.795	102.88	45.1409	131.747	58.4074	72.9628	70.6669	86.9082	26.2504	59.2777	60.0338	101.106	32.3352	34.1508	99.7057	45.0005	19.4337	47.8218	151.06	39.272	75.0048	46.2472	206.595	63.698	25.6548	21.2975	11.455	44.1854	36.7051	29.014	24.8676	75.8226	29.3645	43.2085	27.2171	8.52548	55.8729	57.9703	0.429433	41.019	26.5341	11.4539	14.411	10.9029
PCDHGB5	214.11	428.502	291.666	244.596	273.505	207.135	245.236	230.575	246.163	293.041	287.293	212.768	259.391	270.348	280.664	286.178	267.35	287.778	151.343	173.701	138.879	181.532	165.894	237.55	153.501	54.6538	167.077	309.315	251.04	212.472	229.324	221.966	242.464	338.32	95.3936	257.28	115.8	201.769	244.128	237.72	309.49	365.581	139.964	552.102	210.261	64.7558	563.445	67.8346	60.9232	69.3446	167.047	148.486	227.666	1193.81	47.4691	209.65	9.96633	183.427	354.759	200.47	275.703	24.8842	93.0482	352.923	166.445	86.6353	32.0016	258.977	47.1954	166.6	242.487	100.079	44.7367	114.175	144.17	572.283	25.9137	127.84	70.8157	305.742	237.778	5.40114	324.683	166.486	299.753	638.356	116.045	112.006	108.563	112.357	593.508	197.21	326.246	298.088	99.6997	76.7143	78.7528	171.292	60.3088	593.075	425.975	82.7528	30.9087	411.303	127.063	158.905	128.571	35.325	247.638	88.8958	173.179	65.9952	525.449	67.0147	293.075	273.921	274.925	24.0504	116.337	348.441	433.857	58.8431	122.22	265.512	64.3666	438.274	436.185	3179.08	1027.64	64.0752	515.143	583.929	56.1522	267.517	129.636	166.694	471.024	80.9085	216.398	151.08	190.197	40.5972	278.741	653.071	551.037	564.546	518.547	392.455	231.672	200.059	146.12	1169.27	286.183	358.654	90.3538	33.5332	125.518	3.31796	13.554	2962.31	22.8571	429.476	453.228	71.9444	250.233	802.067	468.637	405.185	345.453
CTA-276F8.1	45.634	25.8023	33.1951	24.3481	48.0882	27.0432	37.8106	34.3566	27.4809	31.6204	17.5858	16.5041	19.6858	43.0985	55.0444	21.7818	17.5716	40.0034	36.811	36.6234	26.6824	37.3688	33.9783	26.8693	60.5291	21.1847	36.7739	22.5783	19.9029	34.237	31.5592	58.6442	39.1654	9.45615	43.5825	57.6247	34.2511	32.3565	73.1023	25.2506	15.2237	38.7137	30.0687	65.7159	54.1663	33.4404	68.446	31.0251	53.6121	29.2026	52.5453	29.3902	37.358	10.6601	104.124	34.0559	24.5516	12.4768	14.5111	60.7545	42.5739	2.32245	16.0174	6.54935	58.8088	32.6105	9.00048	74.1526	53.9786	30.9256	12.7195	7.44996	39.6557	27.558	22.6629	31.2098	14.5173	4.64008	120.051	21.0312	88.1971	40.0921	15.9723	26.0767	27.8093	33.2633	72.0984	25.3227	10.3554	70.8802	43.8834	20.8418	20.0144	18.998	24.7113	37.0468	29.7413	46.824	20.9143	27.3086	49.8546	34.8674	37.6502	17.0291	10.4035	43.9137	37.2982	31.7246	27.7048	52.54	18.126	6.64805	9.38475	132.39	27.3449	39.7245	31.9017	146.957	26.9164	55.8425	29.027	2.76709	51.63	11.3106	45.0778	73.7728	12.8968	12.0151	16.2218	22.0829	20.2054	42.4573	20.3949	18.7491	32.4137	20.9474	23.4393	31.4732	23.2897	10.5262	55.2049	35.8154	21.8101	3.15169	26.9305	2.52808	28.7172	20.9675	30.5822	41.312	40.0277	0.170972	48.2927	15.9587	37.0316	5.07716	39.306	21.6176	49.3152	14.313	1.00806	20.5591	51.6456	0.407515	36.6699	3.71202	6.90096	29.8293	60.0404
DACH1	2777.1	2084.26	1442.99	975.56	1260.33	2396.36	1392.33	1734.36	1221.31	2124.73	2155.85	1558.39	2153.53	952.885	1536.8	2056.72	1209.69	1453.58	966.303	1240.88	1386.15	1146.76	1224.22	1874.47	748.653	547.48	1314.43	2073.75	1328.6	754.255	969.294	1116.92	2177.45	973.989	1752.37	263.026	431.026	1660.97	1110.38	2152.74	2245.02	116.898	101.613	409.268	764.576	403.399	706.32	351.454	341.747	438.242	707.743	630.167	1149.19	127.118	371.265	147.949	333.116	122.548	298.306	774.39	946.964	22.6232	47.3284	545.496	1053.95	427.498	206.01	1917.85	126.21	578.614	827.804	361.128	41.2939	231.311	602.376	80.7315	38.3419	402.77	302.965	79.8784	114.235	116.673	119.487	398.162	928.147	115.343	679.458	482.571	43.4366	710.071	24.0576	1813.99	1909.17	870.566	672.474	312.275	682.367	498.373	249.067	1219.94	1185.56	300.716	109.021	393.311	457.809	475.475	612.466	179.751	163.528	855.125	1130.68	207.763	2439.8	219.865	2357.37	1432.27	246.376	146.233	278.85	2860.06	1913.67	159.233	403.125	484.72	409.416	111.08	1954.81	35.428	511.816	254.879	386.787	1969.16	244.466	1283.22	708.261	1142.88	383.058	534.334	1027.08	312.852	1020.47	171.664	360.138	308.836	1687.8	89.6045	453.631	236.15	3583.67	412.986	943.339	526.461	2631.71	2691.97	1399.03	76.8273	933.807	447.27	49.8903	144.509	237.326	2841.08	3995.11	210.753	1031.05	420.512	1646.01	1570.71	1601.19
AC007950.2	12.1286	3.51935	0	11.2639	4.00807	8.99812	8.02718	3.57933	6.34952	5.56392	15.2825	1.92992	2.17061	5.53023	7.41946	5.93923	19.6058	6.93711	8.1808	11.9777	0.039796	3.2309	7.99489	12.5947	12.511	9.00061	10.4966	11.7897	9.98368	1.26343	5.55265	7.47345	7.30633	4.71549	2.44853	15.4096	7.0709	2.8379	6.18121	9.3324	6.44848	18.2974	10.3481	6.66416	11.0021	6.47087	5.67343	2.35473	2.74288	7.31398	10.5656	2.69015	7.1248	0	2.58295	0.0218036	0	2.645	6.36661	6.43804	3.0772	0.0429913	9.37084	0.753503	3.10024	8.62461	5.00026	5.30197	1.91183	0	0.871982	0.906794	20.0925	0.977357	6.17905	0.0257385	1.05158	1.20228	22.6629	0.0172671	10.3637	13.077	0	3.00979	2.37602	2.26017	11.7701	6.02628	1.04873	0	0.212022	7.59302	10.1163	0.0608912	13.7271	11.3819	3.15206	0.122404	2.45316	9.71843	3.57665	0	1.56004	10.7732	1.40247	8.97304	0	3.5748	2.60927	2.30084	3.02291	3.32881	0	21.4421	6.32276	5.23362	6.59615	2.2183	1.90702	10.7599	10.8471	22.763	0	3.76389	1.14304	5.70756	10.6786	3.16446	2.03256	7.20468	13.9826	2.26944	0.785193	16.039	1.93753	9.10134	4.65827	3.56786	3.0366	9.88683	0.0077172	0.72972	1.22492	0.14489	10.3532	0.0693654	8.02823	3.17138	0.0893686	0	0.0592409	16.3058	1.48757	0.0727947	2.37594	0.0781813	34.5187	21.824	15.7129	6.44457	12.5138	6.82972	8.56324	0.287774	8.60713	16.5394	4.57883	3.63217	0.109932
RP11-468E2.10	9.28125	13.3311	3.5353	14.0423	13.0246	24.7333	16.0661	27.1624	24.2868	19.5351	12.0928	16.5126	19.779	17.5248	7.44115	21.7861	28.4477	20.8724	29.6425	28.1673	11.1453	25.6062	12.9916	23.3254	9.41494	36.9385	23.1071	17.1725	17.2093	4.81302	9.25525	20.3149	6.02668	7.11077	27.6581	14.3867	24.7936	29.5152	6.19596	10.0457	9.58113	14.5751	41.441	7.59045	47.4777	12.9722	20.2916	30.9684	16.6062	20.0736	20.1014	8.26463	25.7983	9.69132	11.3131	17.0427	41.0218	23.2636	10.8759	20.2209	25.2142	30.4239	26.2555	15.7253	41.3768	16.2718	33.0016	11.3256	24.0892	42.8991	13.643	14.0119	34.5278	21.6537	11.3392	3.26802	15.5473	16.0129	121.066	32.5547	22.845	28.2069	33.9012	2.00737	17.3992	4.49173	55.0267	31.2327	35.1342	43.5292	13.7888	35.1051	17.5264	13.0805	8.0902	13.8706	27.3807	8.46432	28.5468	8.05675	26.3607	10.4046	22.3499	30.2031	5.2766	22.5418	4.89775	39.8166	27.6206	15.0329	22.1511	2.24976	32.0309	51.1623	12.5339	16.74	28.5761	39.2194	48.1184	13.8723	12.145	27.3484	44.4089	16.9938	19.5018	24.5256	9.67913	33.1729	12.1673	32.4708	16.1661	11.6952	15.2905	16.8799	15.7844	27.071	37.7239	30.6097	21.779	10.5407	5.12459	19.504	20.502	17.5796	20.3867	22.9886	36.8421	11.2455	19.1412	17.418	21.2211	11.3977	7.80114	4.99638	27.7563	59.0284	34.7854	21.4949	48.8855	10.4381	0.944769	11.4519	17.3051	8.40033	25.881	14.4829	20.4978	40.4026	13.5147
AC142472.6	147.118	80.1375	81.6402	119.964	114.211	126.046	41.3254	77.7419	90.8657	73.4708	137.045	134.083	75.2421	74.1073	36.041	108.926	106.285	66.0283	74.6511	98.785	82.2139	121.712	106.932	92.3201	108.588	111.975	125.024	101.285	90.6153	39.0387	116.993	105.395	145.011	48.0602	149.225	66.2347	101.498	82.808	109.175	93.6059	79.7857	117.039	130.595	58.0491	49.8277	61.4935	58.4746	59.749	84.9865	93.1451	66.4669	51.779	104.093	60.1636	59.8435	97.8866	135.691	78.7518	39.984	38.5923	89.8277	36.1502	119.448	44.7733	89.6267	60.0636	95.0048	73.8732	83.8337	106.745	73.8373	69.228	90.5076	78.7464	67.9643	46.2899	60.0822	76.4443	175.115	44.1474	72.6849	231.366	52.6833	27.0804	62.5296	49.9183	100.819	80.6208	47.5657	70.6623	74.5441	140.373	80.3017	61.5501	85.2727	54.4266	99.8259	38.8112	43.5584	62.2192	57.0027	30.4501	89.2352	76.2386	60.3256	47.3639	54.9598	266.094	57.8803	106.553	70.4798	36.3117	100.763	123.833	61.785	54.3785	118.717	58.9319	73.0791	47.4835	94.1309	234.044	105.761	49.116	95.9264	35.8874	73.9594	62.1362	52.7056	85.3907	59.1588	88.0065	80.945	89.1802	77.3015	57.7858	79.9161	59.3486	105.959	44.8685	147.225	35.7332	27.2344	64.1424	72.9276	114.796	27.054	27.4102	43.3762	56.8823	26.0034	64.6427	98.0758	12.3241	30.168	17.45	116.36	157.181	256.002	10.4722	22.8071	57.0048	56.731	8.47235	3.27635	21.7315	27.3744	46.5552	5.53906
CTD-2515H24.2	65.1807	60.5796	77.2193	45.9119	56.1035	55.153	30.9935	30.7091	65.4907	89.3514	136.911	30.1078	18.8957	83.0452	58.2479	91.1083	47.1273	22.5424	14.3276	45.9703	46.663	24.5879	21.9857	43.9076	18.8164	4.80325	25.2389	76.9118	71.6265	26.0425	60.3581	39.0369	40.7498	38.4398	26.8777	7.66284	7.16484	15.2225	39.1065	34.7115	64.2108	57.9605	0.0149218	59.1311	33.1069	17.2594	10.5036	0.0598873	12.9142	9.09702	15.7334	18.2297	10.6365	0	17.4444	8.53894	1.77405	5.31757	10.8862	22.0895	38.052	2.32186	11.8093	6.56347	39.9051	3.35989	12.0006	12.1241	11.5524	6.98219	42.0573	14.9608	14.6289	0	21.6181	1.11335	20.7102	9.18052	1.9589	8.42597	8.32218	0.505942	0	10.0303	8.16679	0.0439283	37.9095	4.91424	2.08503	16.0464	0.268919	17.0652	22.6243	3.64273	4.90469	18.1744	14.4515	2.95516	0	30.3281	16.0728	24.454	2.99178	24.1327	0.112781	2.31871	7.84426	18.7811	2.64587	15.8727	26.175	2.24919	40.5625	138.174	39.0087	12.5572	13.2182	0.0368624	0	50.348	61.0413	10.5313	45.3284	7.53511	3.72963	16.3356	32.0987	0	6.08736	7.61776	6.39909	43.5224	6.74816	14.0688	6.75957	14.9902	45.7915	5.34784	28.939	19.6245	20.4478	6.42485	6.70256	40.1988	25.6431	0.0841157	24.0261	0	0.109051	9.14647	0.071612	26.491	54.2076	2.55354	10.4684	0.0950673	26.0362	15.3789	10.1315	0.115404	0.88336	11.435	19.6917	0.373939	4.35412	19.2084	2.34645	19.0609	0.135011
CTD-2270P14.5	12.0662	20.4402	14.3067	41.2343	21.0396	67.4578	25.2597	51.5644	23.2637	46.5206	114.954	13.5874	22.7286	55.89	33.9022	43.5707	85.3598	19.0687	47.0338	36.6058	31.1241	12.8477	35.977	39.4381	19.8571	62.2034	50.4232	12.6114	52.5885	9.53958	26.9035	40.6951	59.3326	38.6629	9.12283	15.3398	66.0503	60.929	26.7925	80.2046	19.2512	131.011	47.6859	62.8359	176.704	8.67165	48.7729	68.8335	105.405	52.9674	95.4915	69.5394	12.3924	104.851	25.0072	25.5638	16.3395	52.8129	32.7208	10.9926	52.8035	36.1196	32.1284	21.5136	56.3386	9.36553	57.0029	20.4593	6.72494	16.9582	14.5407	74.8885	35.3034	27.5558	54.5696	11.8753	57.9946	37.6741	477.271	94.5066	86.1466	10.1928	160.146	14.0425	41.6821	6.71094	62.1271	76.8812	14.4904	36.9101	59.0901	21.7859	82.0998	16.6515	5.52357	46.1198	45.0533	35.9688	38.5611	13.5219	43.8844	47.0769	41.8895	64.0546	28.304	65.2974	45.1491	93.7592	62.7602	9.42262	30.2074	11.0438	7.5002	50.1493	44.26	38.6905	80.2051	58.8882	50.0059	17.9478	21.3149	136.271	23.9382	34.9485	45.6371	24.4519	21.4676	48.4536	17.236	25.7586	21.0016	50.2916	121.244	28.139	40.6882	8.87736	60.3892	61.2007	67.052	45.7493	40.904	24.3463	5.30445	75.4294	63.5606	4.95134	9.47371	15.2741	17.9485	18.3166	0.07701	22.6302	17.2894	7.44187	13.97	27.2999	4.61749	23.1893	39.7275	0.124708	1.04145	36.4883	27.1862	0.415955	19.4504	0.0871257	0.0597069	45.3012	8.22164
RP1-228P16.8	21.4309	11.5517	21.5662	2.77879	8.01553	13.5269	9.21834	11.7322	21.1154	13.9445	17.5403	9.70626	12.1171	13.5252	16.9449	9.89919	19.7063	21.7726	13.2967	26.4879	8.92536	4.30479	12.9916	14.3311	16.7056	20.4719	9.47347	9.00939	22.6897	7.15782	17.6451	25.4621	27.3053	8.26652	6.62397	9.58515	2.45486	7.59319	10.3111	8.36514	5.54544	12.0017	20.7288	18.084	12.2008	12.9617	26.0844	6.95773	18.4749	39.3623	13.972	29.6205	14.2093	20.3833	11.2863	11.7244	31.009	8.90734	21.8461	22.0877	17.3203	16.9271	10.1045	18.2666	20.6407	19.7558	16.0008	12.1216	9.62226	34.9185	17.3171	28.1017	16.3616	18.7026	18.5343	24.7203	22.7787	26.1831	7.86236	6.32797	13.5065	18.8993	12.218	9.02747	9.31919	10.0154	10.766	10.896	14.4789	45.2805	5.41333	17.0644	14.1887	11.8817	11.3381	13.208	11.2036	16.5956	12.5407	13.6203	13.1064	14.7995	0.15696	25.3346	10.3548	7.94069	11.7728	8.29229	2.64611	43.1988	16.1102	23.0557	16.9445	5.5661	16.1338	16.7313	16.5039	46.7642	1.90333	9.77065	7.54536	10.5339	16.692	15.11	18.2583	9.74227	11.8107	25.915	2.03397	5.83931	17.8378	24.4206	11.8858	7.48216	19.344	20.3092	11.6882	14.3748	2.21895	11.382	15.3411	23.6576	11.5476	54.3847	17.4976	9.75152	15.9522	12.8975	32.8781	12.8287	65.4632	3.01413	8.61031	19.509	57.5097	14.883	11.7892	36.2398	10.1367	18.0487	27.4837	22.7566	13.6018	0.375168	17.2608	28.7221	13.6815	21.4258	37.1524
RP5-875H18.9	20.585	2.6251	20.7974	3.72581	2.00454	11.2116	12.5317	3.58125	5.29604	4.63062	17.4395	0	9.94184	1.49917	8.46951	3.95755	2.23357	4.30474	2.05519	3.34895	4.47663	10.6574	7.99492	8.97632	6.27156	0	8.4029	1.76453	7.24445	23.2745	0	12.5329	0.152248	5.92956	5.78891	12.4739	0.0714094	7.59575	2.0755	1.60549	13.6826	5.09431	0.014663	1.87892	13.2903	0.0313022	20.376	2.37224	0	4.52286	5.18998	0	5.28464	3.86719	2.61538	2.16105	2.68443	0	42.0025	18.4081	4.62291	7.94277	7.55977	3.23414	6.25273	14.5885	8.00042	12.9178	405.867	11.9709	9.08791	14.9686	0	7.86878	0.0118864	20.4187	0.0143045	8.03776	0	17.854	0.01532	0.490582	0	22.0631	1.23479	18.8226	6.25583	0.0801653	14.4746	8.7688	86.2065	19.9262	3.26201	10.6916	11.3731	6.86283	12.8476	28.6708	6.64251	0	10.9113	11.3054	2.98747	7.34255	0.110524	11.2942	39.29	2.43707	11.367	20.728	14.0963	3.34703	13.175	14.5474	18.3255	8.38001	0.0396555	30.4587	13.4585	1.54694	4.47416	2.76086	0	2.80635	20.3199	0	2.18028	0.713376	0.00540729	12.8393	3.14667	1.46103	0	3.7238	0	4.38466	5.38337	16.1972	5.34642	12.2242	2.0566	29.4727	2.57456	48.4823	1.32015	0.0824977	0	66.2241	65.2225	13.7597	0.0702589	9.93999	0	12.2384	16.1954	171.57	18.8507	3.32492	3.62052	67.2537	14.462	2.34972	5.03655	0.363861	1.11718	0.0793851	2.34548	1.28639	2.84888
CTD-3157E16.2	324.92	277.901	246.775	265.216	210.389	237.517	167.355	164.541	275.741	173.006	401.298	183.618	225.123	259.167	157.831	276.275	261.877	226.018	214.736	182.219	219.933	201.816	222.858	229.475	354.985	225.542	234.311	185.37	264.635	236.068	359.342	345.473	213.49	204.939	255.408	217.912	223.215	240.793	275.031	223.367	194.16	218.424	187.649	294.107	258.943	181.225	114.508	155.093	131.132	162.487	199.417	281.749	233.883	207.675	214.314	262.854	186.567	148.511	156.41	235.419	244.939	222.234	84.5782	203.371	274.327	209.431	294.015	202.549	513.612	317.24	200.534	159.964	116.276	166.346	201.831	138.822	198.878	123.283	127.87	420.255	344.717	357.179	126.077	419.221	335.637	168.537	311.373	287.616	188.16	393.616	210.168	496.879	266.806	236.63	271.596	155.02	192.246	193.381	160.154	278.517	223.821	129.836	398.885	240.837	187.303	215.229	326.845	86.9885	271.528	339.327	324.204	378.048	386.055	163.271	325.393	216.43	808.114	65.5063	171.151	251.631	345.774	324.674	225.929	357.174	215.741	237.027	297.967	310.058	415.528	212.946	171.857	224.619	381.734	186.773	240.834	235.084	224.803	177.178	379.201	195.208	284.267	135.856	214.958	342.122	307.102	518.686	259.549	170.631	1093.79	133.042	685.281	3067.19	241.862	1109.7	1026.19	238.814	492.281	570.777	1200.31	767.773	825.833	544.532	959.22	786.073	1089.14	697.72	631.286	648.232	788.302
HIST1H4E	24.2511	7.08367	14.3589	0.906385	6.01189	15.7471	13.7557	2.66379	3.19775	11.1505	2.2421	0	3.68368	3.88711	11.6594	1.97549	9.88516	10.4035	0.00893817	1.62745	10.0228	0.0267514	0	9.8348	22.9453	184.88	8.42186	5.3833	5.3957	4.80427	7.40134	7.69018	10.2648	4.77368	6.61566	23.0375	58.7829	144.944	2.0758	30.3823	1.51152	3.36504	29.021	6.63779	4.4828	0.032861	6.40434	72.0468	97.2376	62.2245	39.4384	2.64288	3.49805	3.8661	10.0761	26.5997	20.0097	4.41814	11.7869	12.8442	1.46587	21.4463	1.61375	11.5525	11.0107	11.0991	10.0005	32.8273	11.5476	26.9357	5.42297	0	110.853	0	13.3972	25.8187	68.294	0.0587338	3.92594	6.33036	4.17374	10.0697	18.8092	0.00122846	2.39706	11.1319	8.95129	4.92089	18.6155	9.54628	82.9129	17.0535	5.76872	6.00993	4.89295	26.575	7.94898	9.83636	15.0463	9.43264	0	12.1527	16.8481	4.95104	16.7469	11.3206	3.91615	44.4859	12.6697	3.06799	4.03104	1.14807	1.85276	0	9.70028	8.38619	0.0416573	22.9164	23.076	6.46411	0	140.492	0	2.80529	3.7233	4.80687	9.67953	64.9256	8.11461	14.8148	104.489	10.9039	10.157	0	11.6035	29.3404	1.45521	5.34401	6.11203	8.07935	0.00945589	7.23115	14.2713	0.186845	4.23049	91.2944	215.934	4.75153	7.77142	0	39.9408	28.03	6.21445	9.86172	20.8551	5.07346	14.7249	150.028	240.876	2.72906	168.961	13.7235	0.0962353	33.4141	25.8827	0.0836515	13.7027	4.86953	16.1708
RP11-378J18.9	0	14.4843	0	8.4871	2.00425	4.4936	3.45218	0	0.0166757	0	4.38131	16.5903	0	3.16111	0.0174445	7.92891	1.13118	0	4.09003	5.13855	0.0322383	2.15425	1.99854	1.75914	7.28284	4.93206	0.0149887	0	11.9287	2.40469	4.64964	2.07963	1.59844	8.17035	0	13.4735	19.7655	2.83695	1.04358	13.6239	0	1.65753	6.22261	15.2812	1.15397	13.9511	8.98797	2.35703	10.1915	0.873491	9.66512	11.3845	4.41882	21.4086	12.2934	2.15517	0	3.54494	3.60892	19.4482	3.07248	8.9918	5.04988	0	15.2925	1.65361	4.00022	5.29185	31.9276	1.9942	0	5.60489	6.01977	7.87647	6.18048	7.52558	5.18524	0.0481011	3.92985	8.39646	4.16382	0.388469	16.0688	2.0071	0.0535892	14.3088	0.854355	2.48747	16.4984	7.23757	0.216852	0	10.1019	1.26363	6.34129	0	1.52049	2.90074	5.0011	6.84418	2.82232	2.56378	0.129396	2.50324	0.0941375	4.53724	6.87061	18.5227	2.61368	4.72146	4.02935	1.14318	0.915061	21.4035	9.9516	5.23542	2.24064	0.0313115	11.5615	8.22656	4.53219	0.10102	12.2632	0	6.50771	3.20441	0.0248039	23.0365	7.09412	5.56973	8.1383	1.47319	15.5023	16.9771	13.3737	2.14671	9.47001	0	0	7.36393	0.00784915	3.18908	5.43007	11.4023	10.3282	4.88112	6.37903	0	0.0911018	7.34687	27.7549	11.0313	6.31167	0.0741728	2.3784	4.99528	0.148288	0.170369	0.205091	30.0072	0.631852	2.3356	0.0780226	0.294921	0.0271048	0.0680491	0.047039	7.14637	0.112127
RP11-392O17.2	20.4987	30.3795	8.93801	15.9313	27.0487	4.56396	27.4035	25.3721	19.0074	13.0124	6.62143	10.6794	10.5827	15.9481	2.14863	5.93693	8.79955	0	14.3176	3.33016	2.27811	31.9657	9.99345	17.9398	8.36933	16.3486	10.5212	16.2799	14.4927	4.80809	1.82008	27.1818	45.6013	5.92802	20.1547	35.577	9.49776	24.7777	21.6184	21.1392	10.4301	32.8541	15.5483	20.9586	13.2874	16.1718	17.9169	11.5111	26.8478	23.7894	5.19092	11.1544	10.6473	17.4736	17.4001	4.2876	2.68467	23.3253	7.24153	3.6385	18.9606	2.3207	5.00764	23.3416	26.3231	10.2668	14.0007	22.9775	25.0774	13.9664	1.77806	14.0315	31.1765	16.7355	21.611	6.48679	23.802	4.63026	20.6631	12.6144	37.3202	0.486705	13.1697	0.00116774	1.23465	4.48593	28.8911	4.90789	4.1516	54.3788	10.3277	6.61596	3.2626	14.2016	8.78916	28.9368	27.522	0.146929	6.64427	5.32948	8.69255	12.1861	8.50034	2.52593	5.25688	4.56689	11.7751	21.0689	12.6012	15.9071	10.0702	0.0392056	3.73717	94.1621	15.474	10.4658	2.25003	16.3556	0	23.8785	10.6554	13.0694	39.3502	1.86159	7.69562	6.46318	0.0284989	7.19178	8.11267	55.8017	15.4161	14.1324	6.7558	11.2518	10.9784	8.93682	23.6277	10.7724	12.4274	24.6273	16.3584	21.2403	1.20838	8.87811	7.18871	9.73215	16.7979	3.13843	17.769	5.46949	2.44553	0.155653	7.82911	15.8479	2.39436	0.0927349	11.7357	6.34559	44.8888	0.112493	0.839487	2.34943	9.91734	4.42192	4.35209	6.09275	0.0543304	0.0753832	8.15275
CTC-526N19.1	130.332	147.865	107.667	92.7608	96.1781	257.643	110.035	121.16	108.828	149.779	230.211	97.1491	84.3542	165.916	55.1032	151.507	134.773	60.7963	107.37	85.1198	142.162	129.198	140.91	128.186	170.18	107.028	84.0728	111.222	72.4655	143.978	123.48	136.805	87.2476	115.843	91.3006	24.9392	126.252	41.8588	124.623	140.054	108.046	24.008	9.35035	22.8177	78.5693	39.9404	91.044	52.8735	56.3242	41.9638	59.4545	25.7781	50.6572	38.8064	61.0947	105.334	16.3342	10.6802	25.4206	44.1124	141.942	9.09426	7.5348	93.8429	76.1028	134.871	80.004	47.902	23.1065	56.8631	90.2588	118.85	146.613	57.0868	77.23	217.195	23.8416	43.4106	62.9514	13.6871	33.2444	73.5188	26.3196	53.1559	193.064	18.9045	82.7918	27.7809	31.0302	52.1437	3.74271	162.191	244.596	82.8086	60.3445	14.5067	114.33	38.818	13.3311	121.281	42.3257	49.6466	14.1704	50.8919	82.0691	42.8651	58.886	25.9251	42.8401	66.7119	163.102	30.8218	153.526	29.0145	144.996	114.988	22.0477	38.2234	54.7998	111.545	127.87	143.211	77.5423	123.807	41.5868	466.149	118.941	13.6186	46.6258	38.5393	293.306	87.9935	46.8056	47.8493	69.6676	42.7192	76.7632	32.3356	95.0127	13.7867	181.983	35.7303	21.7445	20.6312	96.3298	269.166	65.4543	91.4358	51.0006	33.0009	84.802	11.4551	186.845	48.8838	92.5735	7.55248	75.8154	120.746	823.449	2.72401	71.9143	108.203	110.807	55.8381	30.2388	14.5283	45.5613	67.9764	34.9796
HIST1H2AE	20.467	15.996	17.919	9.34096	24.0446	18.0444	29.7787	18.0586	29.5759	1.82422	24.1332	5.81421	9.0095	14.2772	42.3308	53.4827	24.114	8.62838	16.3678	11.8587	57.6222	6.44202	19.9871	3.52974	83.4266	94.5057	25.2193	28.9474	12.6487	33.0065	5.53243	7.81943	23.2799	18.8266	23.3628	21.0985	132.144	634.286	72.1085	28.5837	20.8476	1.65099	155.467	17.1059	22.1878	23.77	19.4031	259.189	636.133	386.586	41.9385	9.64603	30.1838	27.1583	25.0415	123.411	10.8726	37.539	83.6802	107.624	15.6357	86.8466	21.9283	14.8503	71.3338	85.8516	33.0017	70.8062	25.0339	161.615	23.6555	87.9505	343.491	25.5844	39.1418	140.888	72.5082	18.3319	13.7623	29.4445	20.7871	80.5213	101.649	0.00129696	64.8472	55.4586	8.94367	43.4028	74.4362	12.7408	81.3027	62.5683	23.3331	49.7481	55.8746	12.4099	59.4925	11.2548	186.433	3.9398	18.875	6.90404	30.886	33.9802	97.4078	33.8604	15.6939	471.096	98	85.825	2.0171	4.4484	33.8686	0	15.2945	6.29767	171.444	92.7218	290.512	8.09779	7.51978	208.143	11.8498	37.7708	41.5862	106.318	23.6181	355.197	9.12893	33.1169	534.865	69.8818	3.33124	7.47557	23.3025	117.292	13.981	37.7366	7.66338	4.80435	26.5976	21.0629	289.89	0.200678	14.4377	301.722	743.993	48.4719	0.120394	23.8187	178.817	32.4828	14.1122	2.55121	9.34613	19.9234	23.5582	55.29	259.429	0.127524	71.9243	16.0292	5.05139	12.4476	140.16	2.50405	4.62368	7.25679	2.85049
RP11-327J17.9	22.398	5.29925	10.7588	15.0076	8.0153	13.4956	13.7351	17.217	14.7801	1.82548	19.6835	5.81842	17.5936	11.9592	4.26309	21.7924	0.0368598	2.54286	0.0087459	17.0884	2.27607	20.2451	9.99355	6.23716	4.19642	1.54214	2.12661	9.02381	7.22085	4.79794	14.8696	26.7719	28.4515	0.0564975	6.71008	1.90339	18.5727	0.930395	24.6386	1.61793	20.5603	2.52716	0.0124282	10.4974	10.9977	4.33103	3.18985	1.21243	7.40102	23.0448	0	9.96431	12.5478	0	0.0801767	0.0216337	0	7.17192	5.44919	12.0194	10.3588	0.0426453	1.62664	18.5729	21.8945	6.87973	2.00012	4.52392	0	5.98559	4.54118	1.8442	3.40482	5.90539	5.15225	6.45325	0.0121254	0.0468579	1.96062	0.0171336	0.012983	0.373643	0	2.00704	0.052193	0.0363046	16.3435	0.0668773	0.0114579	40.4341	0.209887	0	11.8362	0.0603877	0	12.8592	4.79558	5.55277	5.86517	5.44666	9.63435	0	5.61002	0.0689898	0.0915404	2.30241	3.92133	0.0576176	0.0837019	2.30234	3.02284	0.0331865	3.75032	8.13399	4.14665	2.10927	2.23849	0.0305223	1.90725	20.042	11.6495	2.71571	20.0756	0	10.6437	0	2.17213	0	3.04501	7.1863	10.656	6.28673	8.56536	0	18.5072	4.45715	2.26374	1.75638	6.22918	1.55388	32.629	0	4.03109	3.06052	2.82052	0.0687848	0	4.82315	29.5812	0	0.0587523	0.128249	3.09183	0.0721824	11.4638	0.0775185	0.143898	0.165186	6.58343	7.68246	0.602659	6.82637	26.4038	4.18715	0.0264261	0.0662388	0.0458252	9.45618	7.96373
LINC00235	46.5357	90.0229	34.0646	44.0329	36.0672	64.1464	69.8719	59.6837	46.4954	76.3036	59.2132	63.1542	41.0142	63.8171	29.6797	43.5681	59.1663	46.9237	24.5513	63.8918	51.1032	80.0532	34.9775	35.8235	68.9035	52.2896	23.1395	44.294	63.449	35.4675	78.0164	50.0235	50.8611	37.5229	33.437	76.8102	42.558	101.874	54.5966	113.104	46.6997	30.0437	83.9569	117.118	110.565	35.6206	150.653	68.8873	123.858	126.095	36.6983	115.224	42.6602	88.3267	25.028	68.0992	7.23208	54.5783	80.0687	31.236	126.27	47.3997	43.1351	23.1652	88.1025	14.517	41.0021	20.4449	32.7475	63.8471	31.8718	48.6396	121.654	59.0592	57.6653	16.179	41.441	27.4446	770.457	48.3411	203.41	10.2099	205.311	42.1236	42.8664	32.1905	44.9719	85.361	8.28905	20.7832	44.201	18.9367	143.266	19.0221	27.1901	34.1293	28.882	41.5215	35.1723	64.3456	100.409	46.1753	53.0636	17.0518	18.0994	91.2001	156.092	98.5349	54.0777	32.4989	23.1608	14.3414	35.7586	56.5901	80.9095	38.6981	48.4064	52.3782	34.6034	47.5079	42.0054	34.0175	76.304	31.1586	24.6125	67.8671	31.1121	138.33	20.2768	33.0432	60.0073	62.8485	96.3621	29.0719	107.919	28.4378	80.763	44.9538	57.5991	40.7965	51.1303	40.6447	63.0122	6.07188	35.6467	24.2875	43.0764	45.2594	10.3328	44.0329	0.0778924	39.4333	23.6144	13.542	20.9121	66.7866	35.1397	15.5992	3.64232	52.8853	1.07046	59.2545	61.6017	20.3369	21.6106	33.7143	20.5488	23.9321	5.54105
TYW1B	207.582	121.08	195.596	440.49	469.867	141.885	150.182	373.474	454.263	386.073	415.574	513.976	401.699	141.854	215.02	357.475	177.542	160.779	438.658	448.052	417.58	154.85	380.758	385.493	108.611	243.509	466.484	387.093	173.97	87.4368	182.881	118.751	196.138	49.2675	191.742	171.829	167.733	514.01	343.005	195.546	167.562	375.044	759.807	261.746	394.985	585.566	251.125	122.944	146.84	357.936	175.797	126.74	186.739	695.884	474.406	456.478	160.169	543.315	360.217	103.884	140.916	92.5542	159.104	146.066	136.297	87.4937	96.0048	166.739	105.977	119.712	302.672	146.867	136.968	124.019	168.881	116.23	83.9155	593.097	154.431	158.67	830.567	151.972	158.08	797.319	55.6415	90.9537	130.446	397.02	334.94	154.946	495.593	157.38	206.567	374.933	356.986	171.118	156.029	382.235	226.46	146.338	191.623	87.9843	44.86	164.635	129.627	128.495	139.368	509.493	110.73	171.576	212.446	85.7753	87.5358	248.236	165.05	148.478	650.882	201.847	329.837	190.953	213.369	176.127	217.253	93.5162	143.317	408.82	402.97	580.775	384.109	118.548	161.319	374.787	1070.61	485.334	131.016	117.081	171.51	411.148	112.788	467.459	134.984	456.777	98.4637	93.412	529.85	747.011	706.391	119.649	121.03	416.717	1441.97	893.24	487.922	714.628	957.869	108.979	99.3141	278.715	260.99	68.4691	179.72	385.066	85.1282	131.359	913.344	134.634	80.849	775.612	896.492
F8A3	7.43716	9.80341	7.1612	5.60458	5.00986	0.0459215	13.69	12.6908	3.19388	5.56095	0.0354461	3.87486	1.40401	3.1	2.14593	6.92975	13.1137	6.92975	6.1409	5.06109	13.2861	11.7294	11.9925	10.772	4.19331	0.730309	8.4092	8.1303	15.4638	10.6002	24.2519	22.8846	11.5221	2.42769	6.63395	17.2872	14.1726	12.3674	2.07542	9.22814	10.4326	25.9094	16.5818	8.55085	0.0420217	12.9496	32.7471	6.94814	4.58229	7.27139	11.3502	9.73412	23.1872	10.669	2.61435	13.8363	12.7343	14.3178	11.8107	6.40446	7.00637	228.931	10.9752	3.23513	10.259	6.81151	10.0005	11.384	17.351	25.9397	11.838	16.8507	18.1297	7.86913	6.19072	39.6727	6.22958	11.4333	18.6941	69.1351	5.20898	5.3191	1.85209	8.0244	5.85481	15.5124	12.5881	12.0617	3.11835	20.1522	7.03649	15.1733	4.94243	7.16724	6.2067	10.4137	4.7354	8.40582	22.736	5.33104	2.78823	3.42264	18.0488	24.069	10.3233	10.1705	5.88109	14.0953	3.89525	3.07374	6.04398	7.72858	10.3437	5.57514	4.06997	8.37892	13.2038	16.3536	3.82749	8.13597	10.6585	18.1853	5.19642	9.43354	13.0123	15.5444	5.39123	11.2692	18.2397	7.56457	29.3875	3.03263	4.18801	3.72425	9.57923	8.93937	3.02314	14.3927	1.44374	4.81599	0.00895795	24.5445	9.50092	35.7328	1.32047	16.9	8.72262	10.4742	0.105988	24.8367	8.30362	1.60118	12.6263	1.32801	2.39414	27.0192	21.6498	6.3424	33.8276	28.0944	14.3599	13.6793	12.3486	4.41848	20.4627	6.09158	14.7875	13.1269	4.17955
RP11-380B4.3	54.0903	8.85564	14.3252	11.22	31.0568	20.2758	6.94891	14.4376	31.6754	9.27053	63.4256	7.75856	21.2795	31.97	23.3011	23.7657	8.81049	8.63175	6.14683	11.8651	20.0064	24.5546	10.9927	14.3097	12.5459	14.654	6.3302	19.8835	16.289	25.9473	34.386	50.7573	38.903	16.3938	35.3571	7.66366	2.45416	19.042	30.8769	44.1053	16.1124	8.54777	8.30749	26.6784	8.89093	19.4025	19.5354	2.37288	22.1924	25.6094	3.43451	16.8252	21.374	11.6385	10.0428	6.41372	42.0106	12.5068	9.06328	11.0138	19.7285	0.0512909	1.6141	8.23655	14.2468	13.7145	12.0006	22.9359	5.76439	25.9391	5.4275	9.33375	13.7682	3.92936	12.3629	2.19078	6.23088	15.9778	0	4.22814	6.24731	14.364	5.61857	18.0524	7.01206	0.0435789	7.15651	4.91215	0.0136482	11.1917	0.266056	30.3835	8.30093	16.5626	19.7836	18.1949	17.7131	8.42652	13.3946	10.1665	13.1216	10.4225	5.76287	3.73616	10.3437	4.56928	15.7033	14.1144	10.1358	22.3148	18.1227	8.82852	13.1716	17.8019	16.8699	16.7279	2.25062	0.0365723	0	18.0479	49.4421	2.76257	9.24415	3.75136	10.3257	0	10.7388	9.62449	18.2418	32.0045	6.40208	30.8157	18.7612	7.48371	6.76494	24.1453	26.7639	5.34903	6.12606	9.74343	12.2754	9.70601	6.70796	10.3304	20.4823	0.0834057	1.49372	1.51963	39.0858	5.46743	21.1575	38.7714	27.0031	26.7174	34.554	0.0942524	37.3249	30.2148	0.250836	18.0251	20.9361	38.5556	87.6038	15.9147	36.5774	23.9451	36.2455	42.6071	34.4654
RP11-622C24.2	10.2351	11.5812	5.34465	13.1289	0.0007119	4.55519	2.3627	18.138	13.7239	13.0328	6.61001	13.6069	6.00065	10.3526	9.53978	17.8293	6.60454	10.4239	6.14293	10.2082	13.3115	3.23496	1.99841	5.33856	3.15318	10.6152	15.7428	5.38947	25.4895	16.4507	19.546	7.60942	17.2127	4.72679	6.68883	5.75356	1.26186	5.70268	4.12947	5.02191	4.78626	3.38917	7.25704	3.79114	23.0247	10.7553	8.14418	0.0514604	7.39003	1.78684	12.3204	2.67921	1.72854	5.81829	2.59092	3.21638	0	5.34834	1.7783	6.43006	25.7176	0.0445078	5.90344	8.32135	12.8214	0	10.0005	10.7585	2.87628	1.99417	11.8981	3.72058	10.3896	15.7653	2.07237	2.18441	0.0126291	0.0489182	0	2.12333	4.16489	5.03643	0	0.00103814	6.95123	4.46428	25.4332	2.4905	2.0823	12.1595	0.221481	2.82379	10.0886	2.44184	1.09825	6.97725	15.4822	0.127261	6.69989	2.60461	4.31069	1.68508	0.131868	7.26252	2.67746	0.0440808	1.95485	0.0601942	2.61769	11.2175	23.1436	4.42402	3.74653	9.75621	28.9681	5.23709	4.42686	6.55329	0	16.6005	10.8034	15.3589	16.4212	2.81252	11.9263	0	11.7536	6.44155	3.04568	27.0606	6.47069	4.6566	8.53981	49.1687	6.88813	10.6114	19.1245	21.7742	1.4539	6.52046	6.13802	4.83782	0	0.15082	9.55134	0.0719141	0	0	0.0927516	0	13.9951	0.134612	17.6608	3.73395	3.52718	0.0810923	0.151193	9.09172	11.2807	0.0980258	10.0846	0.0484123	0.079409	6.08163	0.0275503	2.4857	9.0758	18.8014	0.114219
RP11-88E10.4	72.637	70.3955	59.2355	44.9732	57.1054	56.2776	22.9867	50.6312	48.6043	40.9154	32.9308	49.5472	60.8788	54.2246	27.5618	43.5684	59.1613	41.7015	61.3495	49.384	95.4336	40.5894	35.9769	64.5616	16.729	56.3969	44.1383	64.2262	32.5936	16.6178	46.4132	22.582	104.1	37.5355	80.4119	64.3156	14.2698	53.2882	20.6173	86.0143	46.6796	96.3702	39.4077	91.3847	59.7712	64.7228	166.866	41.3977	77.5945	47.4507	54.2076	56.0087	37.3084	34.9246	84.6695	57.4771	5.41277	348.581	25.4222	14.6701	70.8853	9.09447	16.8474	628.463	41.1536	27.4018	22.0011	45.6243	28.8899	55.8656	32.779	78.5951	60.3017	35.4292	59.7282	48.4378	12.4492	41.1253	98.3725	49.3968	49.8501	47.7541	38.5606	36.1065	39.4136	24.4431	30.5503	36.1864	16.5591	44.9122	13.929	52.1365	100.431	26.1165	100.642	88.1082	51.4438	22.2855	132.668	66.3551	36.4699	675.196	114.18	99.1526	24.5067	47.3602	47.1068	85.6975	27.7782	150.41	70.4794	48.3876	89.4604	62.2371	36.4187	29.2958	70.3859	27.3185	55.7644	31.0664	62.691	52.2378	50.7258	69.9185	52.073	6.43955	30.0448	79.1418	29.3978	29.4784	140.476	47.8528	15.2542	37.5212	63.4614	84.1709	56.3628	17.9364	85.6739	34.234	161.532	14.5486	71.2122	168.276	105.157	84.6284	280.193	9.60142	66.2091	27.4932	105.929	467.671	81.4444	65.9105	4.7134	17.4491	96.0449	18.6634	13.5728	45.2106	36.8469	37.6574	39.5155	43.9898	75.4984	43.3198	77.359	50.1185	64.3284
PIGW	173.131	162.951	281.768	296.137	152.282	159.891	334.607	245.936	164.835	498.659	314.721	261.346	364.391	293.446	287.03	258.449	316.662	244.264	437.636	263.146	333.201	281.888	360.771	327.202	380.051	402.146	328.867	248.682	248.303	438.983	271.102	319.852	255.594	360.625	281.353	279.351	205.53	511.122	172.034	243.586	262.664	374.123	455.093	502.566	522.255	327.896	403.119	465.084	460.013	462.006	424.282	645.719	279.236	743.413	379.935	551.209	1198.95	575.465	468.44	409.253	295.341	426.354	673.975	578.776	263.186	298.72	373.019	287.871	1108.18	500.801	423.001	355.525	410.211	483.308	306.859	315.25	322.13	411.865	802.692	365.642	517.072	390.569	575.962	443.292	187.567	625.156	343.755	297.278	511.717	522.126	668.466	255.045	439.98	344.267	943.89	765.476	513.402	524.468	829.77	364.063	876.824	387.933	645.706	416.249	371.879	356.046	697.869	272.486	711.248	368.692	342.328	423.127	172.28	352.543	247.276	323.068	433.28	767.952	769.314	178.626	290.615	415.962	602.606	373.225	452.56	615.637	199.387	1334.36	548.296	405.467	459.842	314.966	374.022	236.521	396.189	356.808	452.861	459.685	289.566	800.842	376.295	520.191	622.677	425.146	192.467	481.303	619.091	899.04	778.672	435.952	819.603	1148.99	296.399	438.02	978.916	800.203	383.281	232.965	731.186	640.462	578.859	260.967	308.056	347.344	752.776	757.883	526.727	442.219	634.659
RP13-554M15.8	13.997	24.2227	0	11.2584	10.0183	2.30902	15.9458	18.1726	16.8605	9.30377	14.2084	13.6142	9.90644	7.14284	2.14584	1.97585	0.0350507	8.68883	0.00833451	1.63165	3.37854	15.9704	3.99721	1.74314	10.4359	3.18938	6.31603	7.21941	9.06245	14.0777	0.894558	7.51363	3.0951	0.0537672	3.30959	3.83258	0.0567998	7.63112	4.12479	1.62281	0.721388	5.15854	2.08667	3.79806	5.52901	6.45822	10.7268	1.20907	3.67919	1.79222	0	1.27362	3.53293	3.87659	0.0761726	0.0206404	9.15553	3.55657	5.4599	0	1.48764	5.63349	0	6.67738	9.65616	0	12.0005	9.28912	1.91336	1.99433	0	3.72965	6.92797	0	2.07026	1.10739	0.0115766	2.32985	0	0.0163522	2.09055	73.2206	5.64963	6.01724	9.16764	0.0346006	5.40146	5.99687	2.07988	4.80714	0.197605	13.3419	3.30508	0.0574534	3.74471	0	13.1232	8.1271	0	5.4861	0.613661	0	5.56655	14.2203	7.5999	0.0402376	0.973697	4.71056	1.35942	3.12316	1.00973	6.57598	5.65254	4.841	21.2031	4.18849	7.66326	0.029102	9.64172	9.124	5.35812	5.21916	1.8761	5.67244	0	6.57468	8.53962	0	2.03196	5.44408	0	1.48236	11.2153	0	6.98217	4.48148	1.47722	1.75975	6.26067	9.93716	0.00731421	0	1.23372	8.52322	9.66912	2.487	8.07237	12.3528	0.0841236	3.65405	0.055904	0.12143	4.72816	0.0686168	4.64293	0.0736612	22.0353	3.19734	11.006	2.66694	0.553288	9.03692	2.53849	0.266619	6.45826	0.0629936	0.0436443	0.0601822	15.5143
RP11-74E22.8	18.6226	13.3379	3.53608	13.1066	8.01557	31.4214	9.22193	13.5449	10.5831	11.1421	49.1661	35.9774	9.03624	12.7119	6.38223	31.6951	13.169	10.3892	6.14582	17.0292	16.6657	24.5329	19.9874	12.5251	4.19897	8.9193	24.1486	25.3621	12.6659	2.45342	17.6409	11.3374	20.2652	14.0393	19.3335	11.516	14.1573	5.69079	12.3622	14.3448	22.6999	25.065	15.544	4.73735	7.77924	4.35042	19.5918	2.37068	18.5028	20.13	10.4769	11.1783	10.6555	0	7.55365	0.0250733	10.9103	26.9551	1.77333	1.79867	20.5939	0.0496888	0	8.2533	22.3398	5.08875	7.00037	8.30995	24.1186	8.97789	3.60366	2.77459	8.57997	0	12.3579	6.48398	12.4308	0.0546554	4.91112	2.1268	26.9571	0.473737	6.56542	0.00115006	27.6096	0.0422331	20.7526	19.1684	0.0132455	9.59555	0.255177	18.985	19.3098	9.5042	14.6707	13.995	11.2417	5.67691	4.96139	8.11782	12.4265	5.17478	0.149525	3.72983	2.70312	4.56407	14.7247	2.43516	19.9881	17.5454	43.278	27.3717	44.3986	4.76532	42.148	0.0178172	1.1483	4.40551	0	13.1162	12.2257	20.7021	22.2866	3.75305	8.37699	3.17907	34.1827	60.5049	4.06033	7.5355	30.251	24.532	18.8034	9.37248	13.1153	33.443	7.76571	0	7.71442	0.728003	12.2717	31.1872	6.73154	6.00359	31.0058	4.9294	0	4.76774	0.104441	9.15796	0.0687359	0.152712	36.7493	9.80613	0.0609469	0.0911233	0.172029	3.31563	16.3771	0.110484	67.7097	49.7256	18.3962	0.352722	0.0306647	0.0776416	1.20482	14.2893	8.13594
F8A1	683.328	520.146	508.8	737.553	609.125	605.585	404.563	708.039	649.738	331.143	775.264	538.242	633.634	667.478	535.928	686.232	783.413	601.598	693.276	375.54	514.266	471.952	440.719	546.814	366.502	684.072	983.424	644.817	649.809	626.712	634.142	425.486	357.303	791.462	745.356	817.928	373.2	1686.62	610.834	1208.14	565.696	1549.98	1067.76	478.747	464.773	565.182	2061.4	909.514	1206.39	1037.23	586.092	1443.43	1286.99	1532.42	469.676	839.611	1707.68	942.355	891.387	395.43	701.044	19031.7	905.862	983.926	573.234	659.298	756.038	503.436	3485.39	1276.94	566.107	770.007	1984.89	711.669	499.415	2385.1	647.36	1244.65	828.252	6285.86	1067.38	558.843	462.052	399.165	756.951	875.728	660.529	1253.8	807.387	1539.89	1685.91	1283.87	569.585	1024.4	1401.68	1587.31	1021.13	935.878	1431.16	756.923	948.264	767.158	1562.15	856.69	812.945	1673	749.876	1600.41	1866.25	700.85	562.828	930.87	1053.63	903.271	763.192	674.353	1241.52	802.939	928.912	376.196	830.724	1932.08	882.659	896.701	670.927	917.218	575.58	1297.67	1033.76	981.66	1708.1	417.845	916.785	981.848	639.119	662.558	609.497	890.573	604.115	683.001	499.004	1435.21	1053.38	2912.35	921.35	3074.89	887.378	1772.76	893.43	770.938	2058.61	922.267	511.418	1327.39	2137.42	3262.85	2091.91	2479.88	2897	3738.23	3074.65	2048.46	1958.61	1235.6	3181.55	3240.63	882.854	1426.69	2277.59
GTSE1-AS1	33.5244	23.1382	23.314	35.6254	33.0608	33.7495	20.6634	14.429	23.2528	14.8564	19.7651	17.4786	29.6704	17.476	8.50338	29.7072	37.2286	26.0688	28.6313	27.2453	35.5187	34.1562	15.9896	23.2891	64.6787	21.2059	31.517	41.6415	21.7301	14.2368	24.1292	29.5714	14.6973	32.7578	26.7914	38.414	40.075	40.9478	22.6668	25.2758	19.2884	39.6176	70.4357	17.1166	35.3839	17.2826	15.372	25.2793	35.118	37.4614	6.93225	18.1329	23.1057	21.3443	24.9393	19.1724	74.7964	73.5616	9.05037	40.499	29.944	22.5816	22.8314	49.1122	24.5555	24.0183	18.0009	24.345	23.12	42.8984	25.5178	17.7564	51.8234	57.1075	28.8313	2.19136	20.7237	31.9288	53.1328	33.613	22.8495	41.9767	28.2321	12.0364	27.7809	24.4012	8.94888	28.8775	16.5522	25.6855	70.0523	68.3465	25.0764	28.391	29.274	30.0667	32.2103	34.4347	31.8945	12.1778	42.5684	31.3967	36.1694	17.0102	28.2114	33.7777	29.4461	2.43976	7.67402	7.83969	16.1119	11.0365	22.5871	24.2343	18.1815	14.6548	37.3598	32.7155	50.0329	22.9223	30.6146	73.808	22.6758	7.53036	1.12683	24.5017	33.2148	27.4474	18.247	4.0644	35.7298	10.8967	15.2805	20.636	27.6022	37.6404	77.1814	3.54398	9.23188	9.71413	10.2362	1.53211	41.2312	11.8521	38.0214	20.6089	11.0877	12.8617	10.3119	23.8508	16.551	3.01958	10.969	9.86793	13.9523	14.9363	20.5102	15.5097	52.301	5.30989	93.8661	2.35168	17.3236	18.1518	10.8226	4.91325	11.4402	13.193	2.85659
RP4-550H1.7	0	2.6276	0	3.72799	0.00065187	4.53492	0.0502158	1.76561	0.019724	1.8295	0.0335034	3.87727	0	1.50162	0.0206381	5.94017	2.23181	0	4.09683	3.35353	6.66963	6.41157	18.9889	1.74639	121.389	3.20136	0.0177199	0	5.42113	4.76382	0	0.262433	4.47316	1.25081	1.59615	9.60146	82.2778	3.78763	36.991	0	0	13.823	0.0135702	0	30.7385	6.48908	0.723694	4.64587	3.66337	18.34	6.97479	0	4.40586	4.8423	7.50956	0.0236539	23.8018	5.33682	0	13.8304	0	0.0467729	10.1725	1.57819	33.0467	5.10468	9.00045	0	0	4.98725	4.52608	11.2393	19.9718	4.91636	6.18562	0.0279375	2.08833	4.61352	26.5889	10.5009	6.23926	38.4136	1.85402	11.0317	8.11692	8.87161	12.6311	2.4989	10.3345	0	3.66139	0.923629	10.8993	4.79451	2.37131	0	7.2085	0.134597	4.97896	0	2.06574	1.68166	43.168	0.0759629	36.3572	0.0463226	3.91871	16.3204	16.1686	0	2.01692	5.52444	0	0	13.4745	4.19931	6.61973	2.22414	9.6174	1.55185	4.50329	35.6452	5.24338	25.6064	17.2332	10.6513	8.57856	0	2.03335	7.39904	11.392	5.43352	11.9663	0	37.5572	0	16.6113	16.2615	20.4975	6.49465	34.7039	0.725543	3.28651	0.159803	10.2384	1.30722	16.1107	3.15201	0.0978371	5.48204	0.0645928	2.98184	3.868	0.0795157	0.0573129	8.67159	0.160202	12.1141	34.5836	2.70628	0.716778	0.0508916	0.0836764	0.323466	0.0289142	0.0729042	0.0502843	7.18492	0.120681
PCGF2	2792.89	2456.55	2253.34	2065.49	2349.34	2201.7	1871.33	2155.73	2021.06	1575.84	3636.21	1898.43	2205.93	2386	1990.11	2320.12	2143.22	2119.52	1526.65	1987.82	1882.62	2157.88	2004.72	2320.89	1078.59	1576.48	2219.07	2281.73	1815.28	1244.04	1957.2	2161.3	2250.2	1743.21	2573.83	1280.66	1408.63	2225.34	1883.97	2277.22	1958.49	1519.82	1534.25	1916.98	1543.55	1562.79	2753.07	2668.66	2358.31	1770.44	1292.99	2735.49	1812.63	2205.94	2114.84	2114.4	4707.12	1691.44	1426.24	2394	1911.95	4174.1	2766.88	1275.37	1566.11	1629.48	1539.08	1762.79	3211.69	1809.67	1772.28	1537.24	2059.8	1623.17	2328.13	1830.03	1223.23	2559.98	2346.08	1677.91	2650.76	270.399	3116.97	2384.95	2661.81	2599.34	1745.91	2383.61	4299.41	2777.76	3974.12	3512.19	2293.72	1825.17	2069.74	2219.12	1546.6	2173.79	1949.59	2138.35	1713.7	1960.73	5421	2159.69	1602.67	2372.63	3981.07	3534.23	2957.13	2865.8	1968.38	1291.34	3206.14	2163.31	2136.7	2617.87	3174.65	12530.7	1414.53	1717.48	2282.06	2431.5	1978.84	2083.52	1820.15	1946.53	2658	4684.65	2432.37	1839.4	2651.35	1971.15	1846.42	1218.39	1344.69	1750.54	1819.36	1387.15	1645.2	2297.64	1955.07	1061.47	1802.05	1927.41	2863.61	2712.33	2506.6	1695.81	275.028	2337.7	414.665	512.525	1815.21	414.93	317.186	2546.93	2370.36	1427.1	2649.93	1611.05	1512.87	3363.24	1070.61	754.087	1271.61	549.073	1179.79	797.47	376.478
RP4-794I6.4	13.9341	12.4187	16.1125	18.7221	16.0303	0.0532512	16.1005	28.9299	16.925	10.1978	15.3916	33.0348	9.00357	41.5338	6.38669	12.8686	15.3791	20.8277	13.3031	11.8528	28.8851	8.57711	37.976	24.1835	240.828	52.4326	25.2253	38.0039	21.7263	37.7314	25.0562	26.0089	34.7927	30.4802	38.5143	21.1041	300.896	115.261	146.183	32.004	25.7261	60.2694	37.3233	29.494	103.839	36.6791	12.9078	18.4399	11.044	45.6605	19.1916	1.2509	29.3214	103.89	122.783	12.8027	38.2235	25.0223	1.77281	36.7788	12.4935	9.09264	78.0273	4.88845	127.347	60.1582	94.0047	21.2329	47.2204	37.909	30.9761	24.3035	43.095	37.4032	60.7387	52.6981	29.0108	20.5938	57.0591	18.9343	6.25094	19.5066	22.5636	11.0337	250.202	31.0626	72.9723	18.141	82.6676	22.4146	8.83823	56.9103	9.94923	106.155	26.6068	5.424	14.3863	22.2319	15.8607	40.3724	75.5905	19.1235	5.79512	48.3672	89.4114	18.0835	28.4589	0.075032	78.9452	37.3297	12.0857	12.1407	22.5755	9.60008	54.2038	26.1518	26.4237	8.77698	7.67175	19.5971	22.0922	75.3725	21.9368	157.027	33.8505	26.1013	87.8037	73.6324	20.2755	22.13	7.19448	14.0325	35.7665	31.9019	102.654	27.7248	111.656	7.14117	21.7125	26.0866	44.9897	30.8905	10.7892	6.07186	26.1758	17.0279	14.2763	19.3342	33.1393	21.995	51.7815	0.172494	15.7098	0.0946216	19.7417	22.3584	0.19495	21.6475	0.27603	5.31305	1.02668	6.91282	24.7192	8.46145	6.51453	9.71876	0.0593585	91.5366	0.145251
RP11-395E19.6	1.82655	0	0	7.47351	0.000738256	4.56224	0.0574912	0	0.0224313	0	0.0382172	0	6.74795	13.5427	0.0234755	22.7804	10.9773	1.67174	0.00897612	5.04069	24.3666	1.10099	12.9917	5.33117	218.527	0	0.0201432	23.568	23.617	4.80542	7.40047	16.553	25.8112	2.42536	0	3.82139	154.586	9.5093	70.916	0	0	43.3763	0.0142209	1.87948	12.172	3.27326	1.53089	0.0568811	0	16.4621	1.68655	0	13.3499	2.89699	2.61062	6.40771	0	2.63253	0	14.7296	0	0.0491417	18.7005	0	73.3028	0	12.0006	0	0	3.98934	21.946	0.904357	26.0056	0	25.7109	0.0293097	0.0138734	2.35113	1.95918	5.27413	0.0148576	0.465302	0	9.02693	2.39213	1.16114	22.5789	0.0775022	26.8391	0	0.251513	55.1898	3.26645	16.5039	0	0	0	7.02414	0	5.3451	10.9524	0	0.147633	31.1396	20.3428	0.0486669	0	0.0666273	91.1583	0	2.0171	1.14705	0	3.14098	31.3908	5.24618	14.2813	0.0350726	3.82852	6.49415	21.5897	44.8005	9.29754	52.1604	17.0819	1.54272	49.0755	0	7.09878	0.29321	0	0	13.6478	6.54915	126.232	0	22.9021	0	0	3.17877	18.3952	21.295	0	0.169361	0	0.0797483	0	0	0.103197	51.6785	0.0679574	0.150772	1.47513	0.0837539	4.69732	0.0900576	0.16979	47.4218	0.237347	0.109157	0.791988	0.0534859	2.57699	0.34711	0.0303367	0.0767509	0.0528452	40.0801	0.127517
SRCIN1	82.8228	105.95	55.5824	142.433	51.0954	72.1022	115.791	122.947	95.108	103.231	84.4818	105.889	94.2191	249.664	128.172	152.494	230.081	74.7013	157.474	145.605	213.239	134.552	174.889	125.469	601.303	691.975	174.42	195.346	273.739	172.333	190.335	172.027	306.039	197.945	133.078	1038.76	1666.96	1520.08	566.537	531.101	87.7407	1899.37	602.303	1092.72	859.728	1262.91	1899.81	728.054	987.488	937.736	118.908	956.94	941.024	899.652	1271.52	1725.93	1994.53	412.528	503.891	1946.21	111.745	1516.87	2231.19	258.15	483.647	226.577	577.029	207.079	404.695	704.313	177.727	476.216	627.39	305.137	695.047	1663.18	160.562	517.983	881.377	314.171	1202.33	12.497	1344.87	754.199	550.935	284.934	796.461	1319.84	1560.96	907.708	1291.25	438.998	1054.04	144.413	531.793	1856.05	812.748	205.86	1049.5	446.844	1799.69	704.416	1482.38	484.044	429.617	981.26	847.054	834.859	593.276	417.93	428.917	1039.62	170.395	2742.03	333.713	388.938	1138.11	6629.73	87.4856	250.766	272.221	259.614	1804.73	1748.15	539.228	1450.44	493.045	4946.38	1587.11	747.08	1670.95	413.938	1444.37	117.301	521.104	461.215	322.712	938.295	266.953	1906.5	330.287	345.076	912.37	730.828	531.029	862.203	1068.02	126.108	43.4141	331.293	274.508	14.2363	108.194	48.9204	173.682	204.236	52.6988	141.161	284.336	644.459	112.287	58.1828	42.0089	192.916	821.841	432.528	256.043	430.353	36.3358
RP11-486I11.2	41.8834	42.7397	34.0726	34.6582	19.036	51.7726	46.9902	31.6188	32.7677	45.5776	62.4803	42.7453	24.2404	43.8387	32.8504	42.5788	61.3374	45.1969	52.1481	65.6281	55.5211	46.9832	47.9695	39.4243	82.455	15.4332	27.3373	22.5669	82.5368	74.2638	46.4192	38.9876	47.9211	28.165	72.0846	112.37	46.0712	101.889	51.5037	51.4227	27.3232	46.4296	53.9057	114.278	128.19	28.0729	109.123	51.6798	53.5765	63.0167	78.7957	101.932	57.8207	32.0161	139.066	39.3877	10.8734	101.227	27.2511	29.3998	44.8718	36.1286	26.1809	33.1578	58.6996	32.5764	30.0015	39.5576	34.6782	58.8593	52.8757	40.218	55.1614	51.1848	61.7772	23.703	57.9993	35.4077	116.095	59.8818	116.241	63.6226	80.9653	25.0744	34.7682	24.4346	57.6044	52.9459	14.4909	33.6734	44.1271	29.3745	66.9603	42.6174	41.2805	27.8355	59.5688	15.3828	41.0716	31.3738	76.2143	18.2431	98.6877	15.8393	29.5951	69.8127	32.3839	82.1008	59.0453	42.0792	103.698	40.6841	49.9003	24.1756	37.8764	33.4702	61.5667	48.0089	38.455	29.4442	50.4775	101.412	23.9257	48.185	63.9769	70.3639	34.3196	18.4752	32.4362	40.1699	94.2296	59.7314	67.3505	27.1966	42.7435	37.4994	21.8365	43.1628	26.38	29.3446	65.4368	32.4993	54.8014	8.98644	40.7964	26.6911	52.7156	30.6752	15.4149	43.1227	61.219	25.4383	45.8267	0.0957065	0.0685332	37.1745	32.2095	97.5376	72.4271	28.4673	206.169	16.0239	12.4456	0.419139	52.8492	28.9079	9.17773	12.0241	13.574
GPR179	3.69551	8.00505	12.5965	9.37263	13.0234	2.30916	9.16797	10.8658	5.29997	6.49614	2.23799	0	12.2401	16.0872	11.6371	1.97584	12.0277	13.9701	25.5248	6.78346	4.48283	11.7291	8.99427	10.7724	3.15149	8.15644	0.0187072	3.57761	10.8901	4.78276	5.54973	5.77662	8.73012	2.43037	1.59084	24.0062	4.81619	9.49776	26.7733	11.7479	3.12009	37.9606	33.1517	26.6639	41.9373	31.2395	67.1017	16.1055	37.9355	36.588	21.8769	36.6799	22.2423	39.8173	13.7697	72.1879	1.77389	70.0765	9.05675	7.31923	0	6.82931	40.7871	4.06169	17.416	10.2457	26.0013	9.03756	17.3394	24.9407	4.51196	6.51763	25.8866	9.83691	5.16377	15.0797	37.2591	9.18702	7.86185	25.2059	153.38	0.518824	17.8736	2.00737	5.86575	12.2297	45.1174	20.4589	12.4164	21.6955	7.09856	1.86946	8.29051	2.46099	17.7681	13.8943	16.0555	0.153531	55.6516	12.9058	9.398	25.3086	2.99455	2.52917	5.27207	53.8676	72.6829	16.4704	30.0553	26.2758	28.1893	17.5973	3.73539	124.027	0	8.38435	2.25125	10.9434	0	11.4116	19.8806	0.123277	64.9605	33.1034	25.5077	0	15.0219	50.3502	1.02016	11.2031	28.4523	14.083	26.4516	11.2415	1.90701	7.3941	5.37283	24.3046	4.55495	13.0164	3.07949	3.15687	9.45492	26.0977	10.8395	15.7641	47.3929	3.13424	0.110835	11.903	0.0727213	9.98809	3.84136	0.0897718	2.39654	19.8029	23.2639	0.212409	42.2628	0.117308	0.913391	3.49133	0.0945426	0.382333	62.3873	2.5073	0.0564613	0.0784375	2.85444
RP11-173P15.9	18.6426	12.462	7.1418	24.4139	5.01008	11.2741	2.36507	31.7763	14.7865	5.55151	16.4309	8.73599	22.203	31.3647	24.3157	3.95623	6.61114	6.0317	3.07884	5.04328	5.60056	21.3188	2.99777	3.53466	15.6559	3.99793	6.32436	7.20047	8.12698	2.45064	6.47113	23.4691	35.5671	20.8555	25.4242	5.7498	1.26472	1.8809	10.2962	3.3063	2.32767	12.9601	6.228	6.65381	7.75529	12.9105	3.99241	3.50485	13.8951	0	15.8379	7.68178	15.1924	0	2.59934	0.0234119	5.43622	6.24148	0	27.7603	19.9475	2.31383	2.4696	23.5224	19.262	4.24085	1.00007	6.81484	11.573	0.996487	9.11951	15.0109	1.65749	10.8308	8.23903	7.53946	0.0131057	4.61093	2.94394	7.36105	2.09435	0.423044	6.57634	2.00721	4.68174	13.2541	0	3.68957	7.24105	2.31824	0.232742	8.53265	29.6614	2.44772	4.97373	8.37638	3.13466	4.27586	10.9393	28.0627	8.78131	2.55722	5.68228	16.7684	3.95249	6.78199	20.6352	7.07173	7.56909	3.89363	4.02995	3.33789	14.1553	19.6297	4.82201	14.6101	0.0362083	0.0330693	0	6.52279	24.1105	4.02435	0.511664	14.2036	3.77404	9.82866	13.8967	0.716323	0.00496009	17.4695	3.98274	20.7006	4.20578	24.511	4.72817	6.71659	7.81659	5.36869	15.7311	4.01562	0.00827275	4.82339	3.98815	0.157823	10.2524	2.51177	24.3057	4.7914	22.5091	5.48397	0.0638896	0.140726	2.27396	26.418	3.5351	0.0845027	3.10387	0.182123	0.219896	0.102253	0.702006	22.5813	14.6478	0.318646	4.34211	9.59523	28.1473	2.46965	0.119261
MARCKS	12037.3	10997.4	8422.89	6174.92	8003.78	10337.6	5789.3	10308.5	8164.52	8659.77	10957	7522.82	13514.1	8253.64	8252.74	10458.8	8420.55	6787.16	11418.6	8129.34	11252.3	7438.86	6680.75	7491.54	9411.68	5133.25	7865.53	9054.57	5705.95	7777.81	9981.95	11880.2	14730.5	14762.5	12208.2	6347.68	9300.35	10782.1	9360.07	10509.3	10131.9	5003.36	6645.96	7003.57	7009.51	5969.63	8068.04	6663.71	8835.55	12462.6	18743	6893.17	6587.07	20993.8	4040.46	11398.8	19197.7	4860.46	20363.5	5125.5	9216.38	14965.5	13991.7	10390.3	7460.45	14317.1	13991.7	12310.2	10422.3	17987.9	6760.96	13018.5	5056.4	12233.3	6306.86	18727.2	12092.4	17668.9	9090.18	5281.66	3648.59	13539.9	11573.7	6914.15	16635.2	19676.3	6299.72	19611.4	16540.3	11539.8	5310.57	20012.9	11157.4	13837	15907.4	18441	5837.31	16850.3	6999.74	10133.9	12304.4	11169	9091.4	7657.55	18579.7	16334.6	21335.4	10878.9	12718.6	10296.3	8414.17	9062.22	18550.3	4410.65	15743.6	12575	6750.79	5202.55	12860.7	11265.9	8138.23	4043.12	11146.4	12915	10471.9	4886.35	20574.8	10979	15293.5	9165.49	5117.64	13544.5	11355.6	28195.4	9479.84	12776.4	7635.62	10769.2	9008	7375.77	10011.5	13744.9	18946	5470.69	11739.4	11555.7	7404.66	14001.3	24822.2	8876.25	26429.4	6585.62	12219.7	19764	12017.2	10396.9	17800.2	9128.12	6096.15	22159	8769.18	24954.6	19181.5	18019.7	14212.8	11939	27025.5	19306	20793
RP11-732A21.3	53.0864	43.6529	44.8808	23.4067	68.1245	36.0316	50.3853	28.0063	41.2017	40.0007	59.17	20.3913	38.7861	25.4544	27.5536	29.7047	26.3257	32.1431	41.923	28.0663	23.3636	36.3088	42.9727	51.1246	15.6828	55.6444	5.28138	32.5409	61.678	30.7243	32.4839	22.4974	34.8967	38.6499	24.2288	79.7174	47.212	2.82983	37.0857	42.9975	37.8585	28.3426	7.27681	51.4078	101.64	57.1366	37.3666	33.3315	36.0142	19.1356	25.3267	73.1208	37.3422	51.4418	54.7375	29.8127	11.7858	28.6076	50.0423	11.9135	32.2515	37.2357	32.1376	35.6785	30.0784	55.8461	23.0012	16.6449	37.5759	16.9582	9.06822	32.7335	24.0801	16.7262	41.1889	39.8119	26.9411	62.6817	103.311	22.0842	66.4301	21.8358	20.6792	33.0971	38.2084	67.5547	38.6888	69.6614	26.889	40.1507	15.574	34.1257	67.8524	39.0505	24.0417	42.6313	31.3361	29.092	42.7824	47.948	63.791	54.9595	69.497	31.508	51.2329	39.4416	51.0424	55.1403	68.968	58.0843	54.3677	64.7903	50.8559	55.8565	42.8727	60.6194	29.7179	10.9578	26.9129	45.0973	62.8389	39.1397	45.4929	43.4662	36.472	69.6046	34.3102	74.4354	24.3287	32.8884	86.9848	58.2113	35.7639	37.5401	32.377	28.4765	44.6691	12.5416	29.5266	39.2043	0.00976224	25.1702	50.0497	19.1273	81.2309	35.1041	46.3432	77.0185	0.11716	51.4132	1.2653	11.4425	84.013	0.0947362	0.0678649	49.4469	24.9306	39.8459	140.352	18.1757	1.02955	41.0226	18.5837	28.0603	44.2179	24.0994	9.17633	0.0827009	2.85582
ZNF670	145.216	179.026	178.577	122.749	131.243	123.855	228.007	207.99	134.188	194.427	96.539	155.446	263.295	157.868	196.994	150.514	107.415	152.118	185.079	153.28	236.544	134.551	206.868	167.625	207.774	159.345	164.965	191.73	120.507	210.059	137.396	151.747	220.579	125.328	180.049	183.359	155.898	217.013	105.078	135.688	158.729	154.788	209.404	221.778	110.691	138.076	272.345	264.079	121.905	151.547	164.445	86.0804	144.054	179.537	114.684	268.142	561.8	196.881	221.947	155.41	163.814	141.023	226.909	322.266	122.836	193.158	151.008	149.248	185.97	152.634	167.73	172.146	132.677	188.991	202.851	167.848	175.048	197.374	198.702	98.7845	205.584	292.782	238.106	248.724	99.6005	388.98	157.469	157.675	213.991	202.413	133.965	136.525	140.483	143.181	158.978	263.565	251.907	200.152	67.0259	130.628	191.689	238.022	125.678	122.28	134.713	117.218	159.002	225.438	189.804	150.94	71.4893	62.6957	120.501	164.936	172.849	121.293	164.97	284.696	413.534	186.895	150.644	148.715	211.993	141.72	297.524	276.379	97.5646	339.273	221.953	160.13	138.629	133.486	155.039	130.456	328.774	143.428	253.123	296.908	243.741	137.21	277.098	179.881	348.158	84.6551	145.833	227.33	388.38	144.77	288.778	258.842	230.825	445.863	179.435	345.126	351.71	133.675	128.371	197.548	152.078	437.862	338.09	129.933	215.581	265.51	282.549	279.826	271.86	138.321	234.313
RP11-147L13.13	398.447	427.535	205.457	324.243	374.692	311.824	373.59	499.165	481.749	460.484	548.262	526.595	333.126	498.447	364.348	409.956	237.806	472.955	305.743	376.431	407.624	365.171	258.835	442.847	250.604	350.583	250.084	416.914	409.639	256.175	348.163	441.826	570.37	263.475	400.326	653.793	232.676	458.772	396.574	612.981	523.9	941.999	740.146	604.427	685.963	461.609	689.359	727.95	480.345	420.005	341.161	400.243	659.999	294.05	464.572	346.918	714.609	721.389	314.697	950.144	484.496	820.985	544.416	264.818	387.738	211.995	419.021	446.407	669.715	747.212	211.468	237.625	633.504	485.279	336.717	433.573	510.622	373.077	621.691	468.593	1277.03	222.933	493.141	202.592	265.087	345.87	830.746	223.894	683.306	679.655	374.248	399.187	335.397	159.781	310.383	857.152	582.655	175.475	438.732	353.124	433.903	276.322	343.225	460.982	187.323	481.062	254.207	266.61	878.261	348.034	380.587	461.576	333.307	1374.42	378.787	244.661	365.106	941.353	400.99	363.959	464.36	271.299	763.941	614.208	419.305	167.501	291.548	617.809	511.81	559.636	286.233	369.992	276.017	173.626	567.524	288.422	402.711	640.553	360.458	437.125	510.238	744.172	527.444	564.728	366.912	822.136	421.734	266.116	30.6913	306.526	572.346	33.9088	252.91	78.2073	59.1115	538.061	285.716	127.37	993.203	181.863	1.1544	238.18	257.557	79.8874	335.443	126.24	109.291	181.263	69.8274
PKD1L3	1.82669	17.8406	14.3602	21.5861	14.0259	9.04056	8.06985	10.8329	12.6825	23.2999	5.52516	21.3882	12.9149	5.49234	20.1001	5.93726	8.79408	15.662	14.3151	5.89839	17.7449	19.1965	7.9947	14.3449	21.9035	6.46409	3.17743	3.56997	24.5366	19.9945	12.9939	7.68593	7.4203	7.08931	15.0837	19.213	9.49436	12.368	5.16392	4.98581	9.62014	13.7575	9.34004	14.2774	13.2843	18.315	16.2795	13.7847	11.9982	31.1458	34.295	8.31341	43.819	14.5579	2.61405	6.41099	7.24829	11.6178	3.59337	11.945	14.1787	0.0502574	13.5393	22.5114	19.0956	11.135	2.00013	12.9313	8.66101	16.9598	31.0996	16.8518	8.57464	24.6192	0.011776	4.33963	9.33172	4.62929	10.8172	39.8326	22.8211	9.80152	0	2.00734	4.70265	13.3083	22.5534	16.8142	1.05033	12.8351	13.5754	11.3696	12.5304	0.0715134	6.20841	16.1097	17.7463	5.68489	23.5885	1.20746	8.69721	7.80117	7.12304	8.5358	5.25457	13.5254	3.91704	2.43622	10.1154	22.3611	2.01717	2.24813	13.1783	8.02137	4.0707	12.5505	8.82745	6.58204	12.4969	10.6193	26.9782	33.4952	21.5589	3.7524	9.02726	9.76337	4.32145	16.1728	14.1889	2.21179	10.5022	13.3435	10.19	52.7415	23.6655	18.092	18.8685	15.2994	15.5904	13.8858	19.4206	2.3462	17.1814	8.87045	35.4238	2.52375	7.91764	5.57869	0.105737	13.7646	8.30242	11.2991	3.05548	36.2619	9.30227	0.0922324	11.7247	25.6327	21.1822	17.9773	80.4179	0.0547085	0.0902877	15.7841	2.1969	7.28239	11.3998	0.0749847	19.9652
RP11-676J12.9	7.42575	23.2465	9.85311	9.35856	7.01358	20.1908	17.1416	16.3021	11.625	13.9606	24.0411	9.71036	10.6185	6.30347	8.48828	3.95636	5.51759	7.78537	2.05636	17.0821	0.0427747	22.3726	5.99594	17.9694	12.5296	4.00044	14.7023	9.02196	23.6422	12.978	4.61036	0.30513	11.6431	1.24964	10.0765	18.2829	3.61213	17.1776	18.5083	7.57483	10.5174	11.2205	6.22728	21.007	21.9708	4.34109	2.35272	2.36285	5.52265	6.37505	14.0708	4.81275	7.10144	4.84332	0.0867252	4.27881	8.19004	3.53802	11.8559	4.57199	9.4746	0.0459255	0.774354	4.93029	25.7861	4.24262	10.0005	13.0644	10.6072	9.97646	21.092	6.53818	2.5234	6.88808	12.3447	4.32955	6.22172	6.86569	10.8243	0.0183961	8.30701	0.418067	1.85464	3.01001	16.077	9.96073	25.3914	6.05987	4.14715	5.57249	0.230484	4.7245	3.27836	4.78845	0	5.51264	17.9039	8.28909	8.38782	21.688	7.28817	1.68285	0.136643	3.70979	5.20745	2.31006	7.8511	13.992	0.0905757	20.1327	9.06119	4.42937	3.74389	6.43437	14.9655	4.19801	0.0359374	10.8875	0	14.8786	7.63188	10.3752	5.94378	7.55455	10.5066	0	11.766	8.89069	4.05886	0.267642	22.1887	6.24198	6.79388	4.67362	25.4563	3.6587	11.8274	5.37036	18.142	8.16566	32.6572	6.47894	3.29339	11.5119	11.0132	7.27889	0.703787	8.9082	0.0959299	0	0.0633914	0.139506	8.70159	6.1458	2.38463	0.0838238	11.5208	3.27349	0.217795	0.101411	0.691722	6.85665	19.4363	0.315255	2.19272	4.86651	0.0493684	0.0683009	2.82174
GPIHBP1	6300.71	8061.67	5768.39	9248.82	12800.6	8456.72	4535.66	4169.46	6183.62	7876.49	11147.8	10517.2	17243.1	12885.4	6813.39	9349.78	6733.17	6462.88	10840.9	5420.09	14628.7	5599.18	12065.3	10965.3	4402.02	729.727	7243.52	19675.6	11402	7819.12	13080.3	4008.61	10072.1	3540.07	12584.5	827.524	2196.07	717.642	9803.88	5217.41	6737.65	266.563	774.394	1091.73	3004.01	1707.31	3359.53	1746.6	1364.34	1101.14	1799.56	874.048	5109.96	554.138	931.73	235.206	70.9541	527.966	912.298	1999.44	5992.44	57.5869	56.6463	1548.58	11467.9	879.943	466.023	11841.6	63.5785	2734.45	5132.89	1205.08	111.103	328.76	2820.31	74.2733	17.625	700.536	908.913	337.289	593.926	1386.34	406.524	334.978	3180.22	144.161	1955.62	783.409	95.1249	2328.72	78.2342	3382.3	1534.13	1984.83	1248.23	1040.59	2452	980.088	207.117	3882.78	3689.72	994.703	265.239	730.89	1210.38	895.713	2237.87	237.287	411.114	583.21	2869.49	148.417	3211.8	340.36	5537.07	2109.77	1549.43	273.869	414.436	2545.58	9445.22	831.949	950.841	1529.8	923.969	44.0546	10793.5	11.214	1658.07	376.678	539.244	2255.6	258.094	2641.48	2104.89	1386.88	528.775	1385.36	3581.91	282.606	1290.43	259.583	445.726	850.343	5469.33	111.365	182.009	346.181	850.199	597.458	446.463	39.5026	7638.79	1693.41	287.096	29.8049	7281.66	3070.97	0.295058	20.7607	301.748	3427	4567.5	220.681	381.843	200.719	545.004	1667.48	689.807
CTD-2095E4.5	29.7609	48.9672	53.8307	102.192	48.0892	70.896	25.2797	45.1892	110.884	42.7726	44.9837	77.7323	43.2936	62.202	45.5567	71.2982	41.6648	39.9503	53.1748	71.564	83.2633	76.8603	94.9399	50.1825	45.9515	41.6279	56.7417	57.8737	28.0529	37.8287	62.2075	70.149	24.8948	21.1628	56.9254	74.8846	21.3477	29.4836	55.6284	97.8626	59.6147	76.5645	45.6238	39.9591	92.909	34.5459	86.2015	20.7484	57.2589	122.42	49.8341	13.8527	44.4358	53.3709	36.219	109.567	88.3193	93.1097	52.737	69.8974	93.0289	18.1154	81.3019	108.041	83.3025	37.7203	96.0048	58.6232	77.0913	43.8941	40.0812	105.761	36.1411	43.3056	53.5503	69.9303	79.748	12.628	124.941	65.144	41.5454	121.943	205.289	10.0309	33.6302	32.1939	97.2351	16.9568	23.794	107.747	138.097	109.073	33.3894	47.3669	62.3157	53.0523	128.927	59.4018	30.1256	40.9561	33.5439	29.5821	154.311	26.7209	21.9428	32.7274	17.6573	86.8497	31.5354	69.1372	59.4046	4.44904	14.0912	122.265	73.1099	12.5713	50.609	62.1912	187.588	36.8192	51.1989	153.454	65.5183	14.1428	334.838	142.454	11.8299	58.1107	130.728	72.6718	59.9921	28.967	50.2346	49.7343	45.4667	37.4679	54.8049	62.9625	77.8871	30.9656	149.261	74.9068	25.1843	35.1269	77.3605	58.0779	203.322	67.9576	35.7439	150.625	16.5861	5.83377	59.2656	11.1036	13.9752	32.267	35.1562	18.6588	324.111	19.4867	36.7666	79.7348	17.3732	36.0953	21.6118	43.3114	13.7286	14.4095	18.9301
LLNLF-187D8.1	12.1004	3.51003	7.14507	6.53734	5.01004	2.31355	4.64807	7.20255	6.35978	1.82535	0.037369	7.76404	5.99181	11.1455	2.14778	11.8824	4.42589	0	0.00878576	11.0572	17.7297	4.30169	28.9824	11.6475	63.4971	13.0833	0.0197085	3.57153	3.58014	2.44941	25.1377	16.4162	71.7251	11.7358	10.0085	19.2117	88.7126	5.68943	17.5057	4.98497	0	15.4892	10.3753	7.59676	5.57985	36.5519	0	16.0644	1.80842	35.7356	0	41.219	9.75363	1.9259	17.397	2.16089	0	5.32161	10.896	17.4882	0	5.69582	3.30865	18.3059	22.305	7.67467	30.0015	0	1.90857	17.9575	20.0868	9.33761	15.5201	3.92962	28.8036	10.7751	7.264	25.0044	7.86357	8.42217	10.3921	14.2365	2.79318	12.0355	16.1886	32.0193	37.9598	3.70981	16.5366	4.72565	0.260217	52.2921	18.4413	11.8582	0	1.24353	9.60187	5.6873	9.17951	6.02238	13.1474	0	24.8504	14.5214	10.3248	4.56663	0	8.27856	47.1681	4.66986	16.1089	0.0391449	9.39902	14.5554	18.3423	39.6493	0.0394074	8.75619	19.2432	4.83343	16.8617	20.7463	0	120.463	18.3402	0	15.0036	7.19256	22.2902	0.303855	11.3185	5.40142	17.063	5.60464	13.7908	10.4597	39.5538	0	14.0066	21.3213	6.14479	3.16123	1.20845	34.3352	0	0.0819478	0	1.52021	0.106143	5.46971	0.0697988	45.4475	9.42688	21.8612	2.39424	5.05696	0.175099	18.2596	13.2646	0.112299	0.83665	0.0549034	0.0906267	8.26067	10.8024	31.013	9.14244	49.5819	0.131284
RP11-434E6.4	69.8404	24.8906	25.0813	62.7983	50.0926	54.0313	33.2817	44.2914	58.1036	24.155	81.1006	36.9112	32.6249	47.0229	22.2697	26.7321	70.0995	39.9592	75.659	45.1151	40.0115	51.2552	48.9688	87.9151	123.147	122.836	31.5394	37.0518	66.1777	23.6875	39.9066	24.4146	24.8803	101.825	54.3864	204.544	114.473	78.0434	84.4653	96.9722	46.6685	129.949	207.275	87.5683	151.506	66.8854	171.696	68.9286	207.031	81.2573	63.8331	52.4718	52.4372	65.987	34.9923	95.7651	48.2095	256.185	87.3217	53.3153	40.0817	27.1363	213.597	54.7471	115.048	40.288	46.0023	48.6643	40.4548	38.9057	44.6353	62.6712	190.643	27.5532	126.639	80.6946	52.8357	39.9922	140.676	111.356	58.1561	43.1518	110.124	118.344	71.7809	57.6737	88.1965	224.655	78.5699	117.344	108.184	82.4909	30.8676	68.6426	79.4994	69.836	75.617	51.2044	34.316	41.6153	98.0838	57.5012	67.0371	141.427	46.2686	40.6145	54.9592	86.893	110.532	26.1158	116.791	79.1363	86.6254	121.38	69.5259	30.3421	115.433	73.1049	31.7141	36.8064	61.9035	93.8525	28.5836	96.3859	71.6785	90.7518	58.969	62.9368	62.8397	25.8787	131.485	73.8178	362.679	53.484	64.8183	75.0984	67.3383	128.691	98.9131	160.307	86.9149	48.773	17.631	97.4852	74.376	65.3492	45.4479	7.98463	12.8793	90.8668	61.291	87.0259	60.0266	36.7045	49.8221	87.8272	26.4666	33.9429	139.95	49.0836	12.1313	49.0444	34.6056	22.3492	192.954	66.1133	12.5917	42.9902	21.612
NEFL	5.55108	17.806	19.7442	0	4.00837	56.0296	25.1701	10.817	21.1252	0	24.1031	36.9451	9.02849	11.0942	29.6256	21.7862	13.1741	1.67098	2.05678	3.32814	13.3569	14.9614	1.9984	37.7489	20.8793	4.80926	33.5859	5.37787	44.533	16.5465	5.53486	46.8501	20.3065	18.8183	16.6652	1.89971	16.6248	17.1074	76.2129	25.2227	23.282	0	8.31367	5.68438	15.5474	6.51466	122.162	2.37293	44.3249	32.8398	10.4283	18.0718	3.49851	7.74748	7.6093	14.9321	0	3.52356	3.58998	10.9918	3.03843	0.0558444	213.858	24.002	33.2331	3.35861	2.00013	12.0568	1.90866	23.9416	203.573	70.1891	56.8838	64.9687	8.25412	28.0036	0.0156509	70.6947	27.5361	6.332	6.25099	0.577904	7.49593	18.0541	104.017	0.0473984	32.3625	55.3517	12.4238	75.5761	0.298258	74.9258	0	19.0185	7.43063	8.21788	25.664	5.7287	26.7753	9.40553	5.70496	3.41878	18.3347	21.8795	12.975	4.57513	51.0376	28.2526	7.6834	0	24.1673	17.6351	26.3391	20.9323	18.1205	40.7847	22.041	0.0397402	0	22.8694	1.41204	15.8065	13.1929	20.7608	69.2105	4.80509	19.3283	0	10.1424	50.9591	11.2494	18.7455	1.62939	26.2564	23.3263	20.9144	0	7.14074	4.55063	4.80212	18.417	0	30.014	29.296	20.2927	0.0912048	0	1.52199	20.4958	23.8253	0.0775293	2692.41	31.5463	1189.65	34.7703	14.9711	64.0417	0.229559	3.64398	13.0456	29.5998	25.1278	2.58355	82.8199	8.67207	9.72185	11.4526	23.9263	32.2611
CTD-3116E22.8	0	0	0	0	19.0318	0.0421221	32.6523	3.58848	4.23917	4.63774	0.0325564	3.87858	0	0	6.35488	0	0.032268	14.0481	7.15557	6.82206	3.36684	26.4913	3.99729	0	1.06358	0	6.30457	5.41576	26.5651	2.4296	0	5.6233	3.05422	2.40788	3.29637	1.90311	3.59634	5.70661	0.0102986	0	1.52537	4.26691	6.22101	0	0.0359957	4.3324	4.01422	0.0497758	3.6723	11.0081	0	1.26478	1.73081	1.92853	9.86072	4.27182	2.69697	7.16852	7.2858	0	0	0.0430655	1.62572	0	42.3909	1.655	1.73e-05	9.22566	5.77866	17.9608	0.871929	0	3.40292	3.93308	2.07164	18.1664	0.0122392	2.3372	21.6764	2.12205	2.09235	56.1029	7.53645	4.01247	0.0527149	0.0366589	1.75661	1.29126	0.0115654	13.0255	0.21248	1.87436	4.99181	9.3968	3.0518	0	4.79154	2.89423	6.71609	8.28676	1.34128	1.68764	2.92759	4.87705	5.17001	13.4035	0.973273	7.03408	0.0845787	6.3552	2.01653	4.41819	15.1343	7.29796	0	2.10962	30.4371	0.0308175	0	4.88682	7.68582	0.0992574	21.4512	6.6153	16.1214	4.87247	1.10346	0	0.00463619	3.85601	0	0	0	0	5.48812	6.77147	21.6289	23.6395	11.0334	6.53837	29.5762	19.055	14.0246	0.145179	0	7.23723	0	18.9461	10.0591	9.20654	0.0593457	2.94751	12.8283	14.4084	0.0527032	0.0783234	3.06828	0.167118	6.60001	0.0946004	0.613422	2.33367	0.0767039	0.288451	0.02668	4.84152	5.7006	18.7444	0.110141
PGM5P3-AS1	60.5603	29.3748	34.0957	46.8764	28.0522	49.4808	35.5259	49.7699	25.3702	39.0764	26.3408	22.3368	12.813	23.8645	20.1452	18.8106	25.2264	28.6654	6.14757	13.5553	20.0332	69.3371	38.9752	37.6549	48.0151	9.71044	34.6748	28.0166	32.6182	18.9542	51.0953	49.6078	43.4635	12.9498	38.5897	45.1464	27.1595	2.82965	22.666	21.0445	24.9677	20.612	2.09244	20.93	13.3218	12.9754	17.0085	4.67306	3.65366	37.4658	23.6045	31.586	24.8938	1.92562	12.5604	7.48211	0	3.52293	3.58949	15.606	38.684	0.0537617	0.771494	11.5479	47.7309	10.2347	16.0008	5.20321	5.76204	7.97966	45.641	12.1349	12.0044	0.976611	54.544	0.0319744	12.4445	30.7877	2.9423	15.7778	53.9542	189.272	3.73254	5.01619	36.9837	61.9341	20.677	12.1218	6.2206	54.8214	0.283286	55.9989	18.3562	23.6809	9.36299	25.8422	3.91716	11.2149	8.3066	27.3764	18.2153	9.52705	2.9973	13.3955	15.487	2.31955	6.86092	8.30773	21.4165	90.317	25.1716	6.64613	40.5149	47.04	57.9737	28.2271	16.5283	12.0401	53.888	24.5761	21.3733	46.7277	8.52487	30.2418	3.7225	6.44288	26.7967	0	10.1414	5.87921	30.0235	29.87	6.73811	31.9241	29.7059	23.2555	10.8682	11.6495	19.4086	1.53959	55.1933	11.3116	16.3306	4.60963	43.9319	2.52836	3.88426	1.51951	45.6369	27.5342	28.2627	95.7485	28.4673	34.1125	68.037	0.0991035	42.02	68.0812	16.7253	5.30926	132.124	86.2664	35.6614	62.196	26.9651	32.4013	66.9146	73.5567	41.3489
CCL3	966.315	1805.47	1126.2	615.683	701.296	1160.53	3327.57	2960.64	408.891	750.69	326.836	650.935	999.453	887.499	4034.1	653.549	695.819	828.464	2123.79	972.584	2041.38	1967.79	487.689	716.212	3167.79	1224.26	3304.37	610.406	152.203	1852.92	486.479	669.651	715.901	631.082	1495.06	963.857	693.14	983.212	1017.7	1842.25	1150.1	1059.67	1047.02	634.852	711.501	1743.94	415.253	511.073	892.311	2290.98	2475.96	609.065	753.305	734.655	1498.27	1388.67	892.951	987.113	1508.15	2051	1951.48	1304.93	1374.12	1174.94	372.595	1334.18	1576.08	1021.55	1146.68	2961.91	1672.04	980.539	829.053	2468.73	348.052	412.089	2315.9	1420.31	695.455	1052.76	149.536	2243.41	814.037	1317.84	673.624	1390.01	327.531	1852.9	2141.95	624.058	1054.73	1316.11	879.129	791.391	2253.31	1808.27	1224.76	912.396	2140.15	684.368	1287.88	863.074	500.931	805.868	959.061	491.265	646.816	258.422	979.092	692.91	1283.72	817.675	2203.37	181.043	703.452	1043.39	671.928	481.134	3343.62	1168.22	475.723	727.617	492.716	584.874	1467.43	950.753	1166.1	410.118	1574.96	1401.18	426.513	1554.04	1594.27	3884.43	1460.82	1218.64	462.966	1515.85	4768.29	723.867	2808.84	1080.25	1291.13	154.564	1597.08	512.828	496.742	926.357	253.395	2175.3	400.526	57.7616	290.036	747.95	156.323	1770.04	961.664	6510.39	391.664	663.842	2167.99	1819.45	122.088	3054.44	405.567	764.052	1007.97	1761.53	665.668
RP11-467J12.4	306.254	15.9767	68.1432	234.257	84.1565	229.69	96.3424	108.455	23.2723	215.783	106.424	286.598	244.813	570.152	164.198	444.612	200.567	62.5209	63.4099	284.393	552.027	154.859	1065.32	68.0706	9936.04	222.203	84.0849	551.651	653.431	391.906	635.068	789.291	1303.2	209.652	246.989	204.463	7901.77	165.588	3693.65	92.6523	103.86	1623.2	37.3388	110.385	1503.62	573.798	42.979	644.244	832.283	878.376	55.922	134.426	361.053	183.407	590.436	753.405	14.5197	176.246	57.2558	1156.09	41.6393	106.092	1549.48	49.7293	4159.37	764.083	1929.1	31.1095	149.337	169.593	847.853	344.284	434.31	70.8636	1157.36	77.5035	24.8764	61.6821	151.477	838.426	47.7824	223.084	270.065	5139.96	3635.73	138.621	1953.05	296.104	1145.41	69.7751	47.7731	2394.32	219.911	461.39	67.2417	50.8583	2463.6	497.013	225.574	128.504	348.91	72.2902	1582.8	813.079	3852.83	126.253	94.2157	23.5733	1819.55	182.667	673.578	1155	365.309	447.137	1395.35	923.156	665.314	58.9588	678.894	412.285	312.771	2516.96	316.155	6524.09	735.585	891.93	2216.32	49.1541	630.393	47.6958	1322.1	157.005	2370.74	163.296	3742.84	346.237	1172.25	73.7113	3059.87	252.378	647.264	603.986	17.65	144.376	141.38	60.5784	130.086	60.5762	198.674	717.721	80.1862	18.4497	82.8961	48.9199	1706.84	96.6198	81.8441	1435.79	46.5829	46.5521	2903.28	204.019	188.61	488.236	74.4622	1017.42	79.7121	3529.71	2664.04
RP11-734K23.9	0.897305	14.1953	7.12213	5.58818	7.01397	2.31644	52.6825	94.1623	38.0398	39.0645	25.2556	82.61	25.7798	15.05	2.14886	13.8582	23.0473	24.2939	50.1008	40.8731	26.6929	54.4372	66.9577	27.7574	35.5073	112.286	24.1849	30.724	48.9511	47.1946	71.5396	80.5946	108.148	14.1436	2.42897	280.469	0.079431	6.636	0.013251	65.7529	25.6942	221.401	65.3112	164.739	60.8689	192.9	207.687	32.2187	0	109.62	191.837	63.7687	106.791	57.2543	95.8115	30.8886	12.6933	276.906	47.2736	95.6791	79.5954	9.09453	98.2737	1.57598	163.661	65.2402	36.0018	61.6802	31.7824	118.717	61.9844	61.7452	171.729	25.585	67.9604	55.958	14.5204	49.093	117.069	33.6428	0.0168841	24.3364	143.114	18.0542	48.6503	11.1457	74.7034	9.73984	5.18721	317.32	3.74647	16.0909	0	2.45897	53.3674	65.6822	20.8187	7.11054	65.4242	1.89307	9.36132	40.9299	40.5923	42.4187	29.6194	38.3535	85.3965	7.14165	45.324	30.9	110.748	17.6378	7.50015	339.739	37.1334	0.0200473	27.5396	757.023	0	2.36675	7.51868	0.133193	15.8662	0	256.077	35.0777	4.32557	169.882	0.00594964	203.619	132.38	43.9258	38.2862	1.84653	239.728	90.985	3.80209	1.74883	52.1172	40.7882	4.10213	74.9072	27.2442	120.481	37.8313	9.79138	31.861	2.32913	33.2052	5.46196	202.193	3.01506	4.63012	0.096637	32.4735	101.326	17.7313	3.33711	26.7356	137.603	1.07866	14.8888	13.6802	8.47361	47.4776	16.9276	5.76344	22.7452	0.148573
RP4-635E18.9	39.0869	45.4167	35.8702	29.9676	38.0707	49.5273	25.2701	46.1104	69.7052	45.5773	59.1975	64.1314	32.6368	61.4512	22.2681	33.6651	47.1203	39.9679	37.8386	60.5014	55.5216	87.5	51.967	40.3221	39.6845	26.8995	46.234	30.7171	49.8461	15.4366	47.3486	57.1916	56.5582	12.9669	64.5678	34.5532	23.6837	100.006	46.3508	43.8407	28.1483	64.5759	40.4321	82.8539	34.3217	61.4447	54.5026	32.1883	45.2652	95.9827	66.5536	39.2276	55.1719	30.0772	65.8883	20.2463	48.2525	64.4858	34.5476	53.3595	61.5321	20.3573	25.3441	48.176	64.3286	14.5231	50.0025	61.0368	24.0761	59.8575	37.3665	28.9857	46.5472	28.541	19.5774	19.3993	17.6247	21.7342	36.3936	65.1162	59.1699	47.2145	29.1569	20.0598	18.5895	18.8935	155.985	26.5403	14.49	89.378	17.2561	35.0742	40.9785	24.907	18.9211	48.2542	83.8755	15.371	17.5403	35.5385	25.5151	20.8688	81.9407	20.659	14.2466	16.96	23.5494	80.8681	18.9685	57.2804	49.3344	17.6305	14.0939	150.951	37.2097	35.5542	42.889	17.4976	24.0258	44.2709	54.3703	74.1026	68.4008	27.3844	71.3073	37.5822	12.8989	51.7137	32.4348	56.1246	25.0735	35.3154	20.3851	26.2621	53.2198	27.7194	34.4335	17.9449	48.2958	21.1662	47.0347	39.8733	4.6204	53.764	24.7046	26.6743	26.2904	12.8449	6.51287	39.4584	7.16455	35.1625	53.8069	18.4019	30.1329	19.8966	45.154	61.0396	202.001	20.7446	1.03187	27.3893	25.9506	45.5815	7.5931	14.5168	2.34674	17.9681	14.9004
CTD-2588E21.1	10.237	12.4834	10.7676	1.84326	2.00461	13.4819	20.5078	19.0555	11.6183	9.29415	16.4052	10.6867	9.0957	7.93065	7.42862	7.91975	3.3311	6.91805	9.20568	4.1944	23.2063	8.55356	8.99419	1.74149	13.5642	3.18294	2.12612	17.2336	1.76611	0.0675493	13.9445	5.83228	28.3398	2.4215	14.2998	3.82309	9.45434	10.4717	7.21692	8.41069	12.1247	7.7157	6.23039	10.4719	0.0396507	2.19448	13.0547	2.3665	21.3269	10.0439	4.32388	8.3728	23.2645	1.92669	8.74409	2.15888	6.34679	1.73848	3.59896	2.72143	7.04086	4.56076	5.87879	3.24448	7.89493	0	10.0005	8.34792	0	4.98719	10.0284	1.83994	3.38562	3.93077	9.26908	4.3336	5.19132	13.646	13.7768	12.5968	8.31163	22.1746	15.0841	2.00726	6.98085	0.0403855	13.5301	0.0747913	5.18075	12.9017	0.240615	16.148	4.11486	11.8016	8.21895	15.5263	6.38338	2.93129	0	1.21156	9.50141	4.30742	11.1242	10.8749	5.22604	1.18683	1.9541	7.08479	2.63208	8.72024	0.00257977	17.5168	2.79753	9.69952	19.2328	7.32792	0.0371434	16.3126	26.9885	16.5021	9.94385	2.74639	10.7203	5.65157	7.09423	1.54498	5.38328	0	13.1717	3.96343	1.52874	16.6271	4.1998	7.49731	1.22624	3.64761	10.9875	3.55434	1.44757	8.14335	14.3069	4.81437	4.67271	14.3875	19.1999	9.68049	0	4.78221	21.3482	5.47934	4.77729	16.6089	8.6739	4.95981	16.117	0.0868522	0.163092	9.22269	56.3119	5.25467	120.159	6.86979	19.5094	26.2787	34.3225	9.617	4.6033	2.47345	5.46877
RP11-365P13.5	0.897714	7.99422	7.15259	6.54142	9.01689	2.31162	17.1107	17.2339	7.409	1.82612	9.87556	12.6347	1.40156	7.9328	5.31737	8.91076	8.77967	9.55149	13.2883	10.2146	13.3052	23.4138	2.99779	15.2789	9.4015	16.4342	7.36723	5.39127	20.9286	4.79177	20.4873	0.294373	10.1821	9.37553	3.27663	8.63563	7.12515	6.65012	10.3	21.242	2.32392	36.4988	16.5651	20.0329	24.2001	6.49237	9.74904	2.36658	4.58904	14.6442	5.20475	11.2469	18.7663	15.5423	9.96659	7.46185	7.2626	17.9748	8.17287	3.64385	22.304	6.79909	19.6084	16.709	42.7257	2.50801	12.0006	1.40535	5.76998	16.9609	12.7841	12.1749	15.5812	12.8	2.07366	4.33369	16.5513	20.401	9.83647	7.36523	14.5213	5.1899	1.85352	2.00726	9.269	8.87826	22.6176	4.88777	4.14891	11.2659	6.93575	3.7706	0	2.45141	4.95445	5.48925	1.51282	1.55849	8.36712	2.58602	5.76774	3.43017	15.1694	0.0772448	5.22646	6.79133	1.9541	2.43017	13.7443	12.7634	2.01698	0.036925	12.2515	17.9293	15.6114	8.37	13.1695	15.2315	5.75745	4.85113	10.7234	15.5017	17.6178	1.863	26.65	4.83645	3.24749	8.86404	9.12243	12.5595	6.43614	8.61711	1.63132	0	6.82599	22.8421	5.4105	19.8825	17.2753	11.4609	4.09938	16.3874	1.89826	8.78215	5.0073	0.0770124	7.95414	5.60037	0.0995413	4.557	2.43887	16.6113	3.06563	0.0808646	12.6953	2.58392	14.4009	9.22424	5.1786	0.105259	0.739898	9.12547	5.01122	0.330892	3.27067	0.0741289	2.34032	0.0707685	10.6965
RP11-775C24.5	156.402	196.874	175.902	119.006	115.213	163.207	95.1621	65.9652	108.833	225.155	103.108	204.038	133.847	227.373	255.21	131.7	135.879	91.2371	50.1161	176.32	203.22	80.1074	121.922	144.32	153.486	66.1132	139.747	81.3545	66.1147	225.341	169.916	186.557	82.9295	107.675	119.821	64.3111	76.7724	51.3797	127.714	107.1	108.842	36.9185	43.5553	60.9029	89.6262	67.9651	96.7361	34.523	32.292	62.9779	112.009	89.7263	72.9123	32.982	31.2631	61.7374	23.6178	56.3467	32.7002	49.6327	131.657	11.3506	75.3264	82.1891	73.7112	29.9753	81.0041	74.6168	50.0929	93.7755	72.005	83.2666	59.4244	61.0243	65.9077	37.6908	32.1264	55.9482	45.2423	74.6051	39.4731	94.5641	50.7972	77.2255	89.1177	18.9048	67.4734	59.0226	32.0641	65.0136	71.2385	135.619	124.7	93.4419	81.4039	61.4178	95.7694	56.7141	44.3922	123.32	74.5923	36.5548	119.831	78.6717	66.7374	36.1131	64.7756	16.537	44.0986	85.0206	101.69	34.1178	129.965	71.9379	166.839	93.0468	86.8774	45.8561	98.0879	169.045	131.689	135.443	70.8204	61.403	101.777	80.0972	158.568	58.8881	52.7063	18.6302	67.2715	186.437	54.4805	58.1788	64.8111	60.783	97.1727	23.3345	119.979	53.0437	61.3581	90.3598	36.8351	62.7234	146.812	36.3792	101.467	46.0379	108.119	79.8407	71.8772	85.6421	216.945	142.615	87.9595	11.2661	139.616	139.042	166.202	20.7809	200.459	276.536	277.867	208.831	75.5096	130.846	120.546	151.239	149.754
PSMB3	4655.73	3376.6	4791.17	4348.41	3410.3	4585.74	4363.72	3202.84	3339.56	3820.56	5925.9	3852.25	3858.07	4247.23	4335.02	3903.5	5299.94	3733.93	4712.86	4354.67	5167.99	4716.15	4359.23	4343.25	5553.65	4210.59	5597.05	3905.06	3785.55	5573.06	4545.77	4411.3	3237.5	5557.34	4276.51	3919.78	4073.45	10613.7	3383.73	3787.17	4008.84	4094.21	4667	3999.59	4662.69	3781.31	6623.7	5302.94	4719.37	4775.37	5494.07	3166.44	3320.19	7866.85	4973.26	6040.99	10981.6	6210.99	8492.15	4490.91	3741.95	10273.6	8411.5	6725.08	3437.56	4915.14	5319.27	4128.2	11820.5	6711.93	4582.97	5392.1	4977.14	7310.68	3705.87	7238.28	9450.16	6008.71	4868.23	6680.05	4853	15375.8	7774.49	4985.53	3517.15	7082	2899.64	6369.95	9389.71	5573.89	18649.7	6111.2	3038.98	4611.99	4584.2	4459.84	8418.16	7120.27	5998.14	3472.33	4276.26	6475.96	21423.2	5401.05	5262.97	5113.7	7813.91	9300.72	5132.75	5396.89	3860.23	4225.62	5027.14	2707.49	3298.43	3845.28	8687.21	23129	19655.6	2779.1	3002.6	12873.1	3447.37	5009.91	7137.4	7325.99	3787.69	7442.13	9306.85	4196.73	4778.66	2944.49	3796.8	3840.15	6068.84	3442.49	4147.25	8324.06	9118.7	7139.7	6866.25	9663.16	5986.46	5636.5	3042.89	8826.3	10036.8	9174.34	5067.38	11235.1	11932.7	4612.18	3887.37	4542.17	4954.36	8146.74	4877.81	13515.4	13974.2	7464.56	13587.9	5357.15	4282.1	10388.8	4749.84	5194.14	5940.75	3815.29	5385.86
RP11-756G20.1	5.55719	10.6733	6.24235	10.2986	13.024	4.55881	9.20046	29.0559	12.6783	1.82527	4.43015	3.87279	27.6572	6.30222	19.0379	15.8458	6.60912	13.9201	6.14392	10.1954	13.3244	27.6843	15.99	13.4513	15.6531	10.5986	15.7501	5.38594	2.67185	10.6473	4.61008	5.87524	20.0906	9.43167	12.5187	5.74048	7.16638	12.36	4.13574	15.1502	9.59703	17.1928	8.30873	12.3603	13.3034	14.0373	18.6948	10.3874	18.4739	32.9358	18.3699	6.16361	5.28098	3.86661	0.0988207	9.60155	11.8064	12.5004	22.7583	20.2395	22.0938	3.4501	21.1848	13.2441	22.2401	5.07956	35.0017	18.2787	13.4818	35.9162	17.316	22.4673	8.56068	30.5241	21.6193	27.9364	12.4389	1.2106	11.7992	3.17846	2.09646	99.8571	20.71	15.0443	15.0714	10.0161	8.95912	33.5331	38.2141	22.5289	5.41491	20.866	9.13627	13.0574	17.1527	10.3763	20.1313	13.8844	28.6048	6.00547	14.5844	25.3258	38.6356	2.52844	30.5975	16.9099	19.6313	12.9607	21.3331	6.25847	4.03091	2.2493	3.73582	5.56563	11.148	10.4708	4.44961	2.22896	16.3433	6.47241	22.2265	22.1142	8.55465	10.3744	44.1859	32.0114	8.60399	4.74626	5.07424	23.4421	7.21275	9.34335	9.31457	30.074	30.5674	16.5036	15.6402	41.5065	0	8.9134	77.6334	39.2828	21.2735	3.14495	10.8514	52.8076	12.7269	5.56844	30.3781	19.2765	63.1443	16.8779	10.9986	4.99039	0.0637166	3.83305	8.92452	18.3822	22.9825	5.29807	58.7513	8.0354	5.04357	53.6305	6.5083	19.2151	15.9446	7.23823	5.52252
SRD5A2	11.1327	0	12.5061	28.0862	8.01583	15.827	16.1224	5.37293	8.48351	11.1239	19.789	39.8249	2.91661	87.7989	4.26833	61.3941	59.1745	17.317	6.14765	40.8347	95.4614	36.3275	198.875	8.9062	655.175	8.07014	6.33222	79.609	67.9781	59.0238	20.3891	150.333	59.5474	37.5597	13.3115	57.5799	1667.78	22.8161	211.158	35.3206	12.7891	129.837	31.1204	39.9496	327.442	122.978	1.53617	4.66826	16.5847	376.271	15.6777	28.571	44.409	83.4487	440.57	973.36	9.96475	120.783	99.109	336.672	1.47427	6.83371	193.031	231.698	804.855	51.4343	268.013	5.97128	3.83618	11.97	40.0635	56.1034	51.6344	7.86644	76.2119	12.9517	4.16096	34.3051	22.6154	6.33015	124.608	5.41722	7.49791	69.2032	547.097	49.9414	2228.76	12.1431	281.171	32.0182	0.309682	146.011	364.867	75.7937	8.71372	26.3873	17.5941	96.7771	15.0108	24.4616	29.1162	0	53.2197	235.893	328.018	13.5889	88.3285	32.9771	926.362	19.7519	33.2297	17.6392	43.2802	3.14014	141.902	154.74	46.2413	0.0408158	92.2983	36.7888	63.3719	224.209	57.3339	718.302	100.287	3015.3	571.103	41.8819	52.7088	0.365067	4.77017	7.74332	1844.63	16.8621	750.742	288.627	91.5773	8.94252	12.337	44.0193	764.772	212.486	0	91.9139	39.2423	38.8153	358.027	26.5907	94.29	73.3843	0.0797541	22.6857	1.48123	4.99174	281.153	58.2666	0.204596	98.2141	0.291142	490.549	37.1974	4.62775	12.4454	0.438505	8.66988	7.31256	4.62011	305.016	128.659
RP5-965G21.3	29.7908	29.3918	26.9129	27.1727	27.0501	7.9448	18.3818	28.9338	28.5272	26.9716	19.7661	20.3952	25.8346	35.1233	8.50355	19.8019	35.0465	24.3213	28.6317	33.2324	15.5924	36.2884	41.9735	35.8782	16.7219	59.0311	28.3709	32.566	25.3637	16.5891	18.5466	36.7876	21.8798	32.8018	25.9186	36.4793	16.611	59.9919	24.7304	18.4821	68.6674	59.4279	16.6029	35.2143	28.7915	34.5196	46.3695	4.6742	28.6189	60.3139	15.6891	20.9176	33.7865	67.9584	28.7004	37.2456	18.1672	36.6892	32.7341	73.6543	37.8119	27.1013	93.3708	53.2089	36.4689	55.0088	26.0013	19.7117	25.0427	25.9372	38.2905	31.802	22.3595	10.8195	28.8378	8.64782	10.3764	46.7434	82.6492	19.9824	40.4914	35.5675	22.5661	39.1139	46.261	33.267	31.4828	37.3052	31.0188	53.0919	17.2307	7.55726	25.8859	26.0734	4.88815	51.8274	35.394	72.7931	38.5909	36.953	64.5836	15.6331	54.2345	13.4127	11.6836	24.8237	9.80536	11.8313	25.2112	17.3935	58.3932	18.7239	40.4917	32.3218	23.8012	54.3458	8.851	73.0044	7.67194	14.6701	41.3292	54.6294	28.0098	20.767	42.4278	22.0081	23.6026	60.6786	46.6176	82.6054	29.1578	47.9775	43.4753	43.1872	42.8374	64.0348	84.9057	26.0606	31.1082	21.9957	76.6656	35.8084	2.57106	63.7427	20.3223	45.9115	28.7116	28.274	31.8552	39.4689	21.2652	19.8096	14.1288	31.7541	53.1744	10.0214	11.8882	6.41254	0.274137	79.5758	56.0471	20.5614	76.1364	8.45489	47.4368	46.8044	22.7999	7.25612	18.887
CTB-58E17.1	170.361	153.183	124.708	168.684	169.313	253.212	135.255	135.615	167.985	180.469	217.105	168.078	106.406	158.669	139.818	215.873	203.791	185.178	146.227	144.758	216.562	174.042	133.915	146.101	200.466	169.164	180.72	182.683	132.294	131.053	182.908	153.578	135.119	170.96	166.635	246.731	184.219	239.86	124.648	186.301	151.466	218.471	161.726	133.239	185.904	133.764	229.22	119.484	216.152	265.721	226.589	201.869	112.021	244.568	143.31	124.526	330.472	184.343	118.213	86.4125	222.944	133.133	342.977	280.704	148.227	198.308	216.011	101.212	131.036	321.232	154.048	241.4	261.162	236.242	195.645	103.316	190.583	92.4743	238.051	308.873	134.992	518.339	241.869	123.361	89.1907	102.029	162.868	244.24	208.824	243.408	155.929	130.834	132.947	147.913	232.249	192.866	256.731	99.5483	239.937	166.257	141.871	166.489	461.226	167.017	192.35	102.579	146.241	274.723	184.79	306.837	151.028	101.152	151.579	248.296	193.953	103.523	226.527	218.183	321.198	105.676	189.69	394.795	169.792	132.268	407.912	307.464	153.285	105.699	193.578	84.0131	315.577	181.445	224.096	132.333	254.089	171.248	191.155	206.901	386.373	285.213	349.69	233.647	174.598	218.367	200.602	278.079	291.617	152.053	81.5825	228.539	94.3038	73.1975	143.824	109.896	125.047	107.722	230.18	257.138	1208.39	33.6735	821.262	145.878	142.974	154.957	144.547	209.027	104.724	109.737	170.14
CISD3	2933.46	2277.49	2738.83	2586.55	2546.7	3029	1909.16	2124.97	2260.89	2376.8	3330.3	2323.98	1710.66	2465.71	1634.26	2791.47	3278.35	2447.27	2512.37	2336.16	2757.82	2639.42	2770.24	2592.5	2692.78	2706.82	3218.28	2334.17	2446.06	2932.88	2636.84	2379.52	1778.52	4164.14	2655.02	2537.34	2925.78	3217.13	2325.86	2304.16	2384.82	2862.52	1448.21	2438.59	3067.14	2253.05	2522.97	2374.75	2233.58	2314.63	2775.02	2032.9	1914.9	2333.07	3900.8	3185.96	2832.75	2121.91	2383.16	2723.24	2299.52	5172.29	3233.35	2804.93	2141.82	2908.74	2122.11	1924.26	5676.58	2599.77	2456.95	2355.93	1986.51	3724.74	3497.86	3157.61	3713.16	3259.32	2220.16	3960.95	3191.72	15419	2509.92	2770.07	2122.57	3098.17	1364.3	4244.96	4090.62	2360.77	10500.3	3211.58	2127.2	3386.5	2021.93	2095.32	3970.5	2245.65	3770.89	2102.67	1976.36	2656.45	9872.9	3463.95	2242.43	2287.05	3246.88	2603.22	3069.08	2636.04	2267.41	3172.76	3249.43	1722.49	1856.16	2272.88	6159.05	8683.41	4712.92	1178.81	1850.5	12294.8	2384.08	2669.36	3427.18	2424.78	2170.37	2192.36	4730.95	2335.62	2777.01	1320.56	1622.29	2049.13	2222.84	1577.68	2186.04	3719.88	5178.07	3255.27	4025.67	3091.03	2358.21	2450.04	2377.58	2886.52	2377.93	2696.66	315.748	4458.81	1459.3	596.74	2438.2	518.631	688.672	2277.36	2905.11	9310.64	11699.5	1283.76	9981.57	2318.57	1431.56	3662.64	1653.41	1393.52	1170.7	933.35	878.627
CH507-338C24.1	163.829	103.269	227.035	89.9357	457.844	365.752	273.856	348.184	282.071	162.775	105.317	238.033	79.7448	146.663	156.769	108.921	467.768	209.504	194.285	482.223	339.819	135.627	342.782	128.15	270.42	163.404	233.256	7.18548	274.62	62.6524	195.895	33.7633	288.798	168.621	175.015	51.8189	213.715	76.1199	489.235	389.636	351.517	351.878	334.819	231.297	135.027	182.284	182.852	133.258	320.571	49.257	522.472	189.233	242.822	311.541	494.133	194.742	132.867	597.132	118.212	206.008	58.967	91.4189	28.6984	55.5393	400.635	83.2072	195.01	126.37	185.005	124.7	181.407	160.914	8.54574	53.1454	645.553	150.641	177.12	127.825	293.142	137.653	118.381	38.6185	183.505	54.1595	206.016	42.1837	375.356	98.7603	204.689	100.318	68.0837	142.214	199.072	157.37	134.122	644.362	275.255	245.638	323.049	142.271	160.182	241.506	36.4908	71.496	107.819	5.6975	110.904	138.615	11.449	146.958	255.737	24.2337	121.442	310.621	8.97998	77.3889	70.4309	41.5062	88.4501	245.141	213.428	235.968	59.337	417.701	220.426	19.5186	118.997	264.9	129.731	422.696	331	135.054	76.6097	192.422	273.444	181.024	226.446	159.203	0	18.6906	437.617	146.475	49.8232	100.653	256.113	60.5782	196.476	180.391	644.607	307.501	124.909	0.181058	174.681	226.921	277.711	265.91	106.557	87.5321	2852.94	125.123	22.8819	202.814	283.274	208.297	262.069	15.7268	245.718	197.875	111.29
RDM1	5.59052	1.73906	1.75518	0	0.000597382	0.0395095	4.5944	0	16.7919	4.64681	8.71938	11.6891	6.9118	3.13805	4.24354	1.97689	2.22423	1.68758	9.18854	0.788029	13.1824	10.6182	1.9985	3.56461	4.18206	0	6.29552	5.43066	3.60649	7.03113	0	7.1593	0.133077	16.4496	11.6511	20.1504	14.241	20.9287	2.07579	3.2874	3.11882	11.1161	3.12959	5.68501	2.26868	12.976	3.14992	20.7048	48.0873	21.8962	8.68474	4.04239	3.49778	32.0298	7.60025	21.2965	171.668	44.8077	18.1644	1.79768	1.46613	79.8285	33.8936	11.5467	7.82183	49.0404	22.0011	2.91843	50.1351	25.9377	3.59883	13.0713	25.8438	23.6217	18.5432	52.6509	39.3452	13.7481	21.6375	16.8277	11.4389	28.3914	17.8625	4.01328	7.02666	99.4607	11.6536	47.9901	53.7254	28.1122	193.279	31.2956	4.93004	2.46164	8.72138	11.0407	40.3152	38.5164	55.5253	15.6258	50.7041	12.148	193.923	2.53001	23.1245	24.8002	97.2205	14.1608	32.6415	0	4.03107	15.4229	5.61801	11.2325	1.25341	4.20651	28.5907	34.8895	129.013	1.5465	0	13.1668	19.3024	17.9361	27.379	6.44244	4.32592	187.831	50.6637	4.06413	32.467	7.74422	13.5711	0.908515	10.2041	14.1741	17.1658	39.6209	1.44316	19.5607	14.3244	11.3103	41.2364	8.96157	8.61612	45.8252	23.9347	66.6165	7.77613	10.9751	30.6091	0.167761	9.38256	7.4347	0.0661694	66.4645	1.68562	6.40329	100.543	41.1163	0.969977	0.0586684	0.0972001	54.6165	6.51291	0.084475	2.34741	4.87081	2.85656
RP11-234K24.6	13.0283	14.251	6.23881	8.41412	16.0294	2.31475	17.1628	13.5597	10.5769	10.2166	24.0622	27.2288	20.6378	19.2035	11.6595	1.97549	12.0653	4.28373	6.14467	9.32722	6.708	6.43401	4.99653	14.3435	17.7404	37.9039	16.8032	8.10704	13.5904	16.4988	1.82039	11.2423	18.7468	12.8813	15.0969	42.3326	14.1571	1.87922	12.3622	23.7268	21.8822	33.7651	0.0143679	3.78414	15.4744	8.64958	12.1803	14.9113	6.43684	6.35778	9.59572	7.61262	12.4467	8.72652	1.3651	4.28627	1.775	7.12258	7.24555	20.2737	13.3956	0.0496784	3.31061	16.6474	10.2713	8.54586	7.00037	7.53871	20.2536	14.9644	8.17866	14.0383	19.8877	5.89965	21.6058	17.1929	17.5969	4.62701	9.83342	9.46743	8.31751	9.74587	1.85237	9.02705	6.99991	1.16142	6.26045	4.9028	24.7821	6.34943	19.9929	12.3238	0	24.6884	8.16159	2.64174	27.5689	9.74166	0	2.57618	1.32667	5.17482	0.149489	20.462	5.24913	4.56403	12.7593	9.43354	1.38189	12.7093	12.0826	17.5542	29.2594	36.7408	4.07478	11.5051	2.24926	0.0354474	1.90381	14.776	15.3348	7.91671	7.24073	4.69954	27.0996	0	17.1292	1.51697	7.09917	84.2276	9.6918	8.58239	13.6377	9.37253	8.19127	10.4764	3.81278	5.35438	6.14058	3.99782	2.05641	0	2.57825	49.6371	4.24938	24.0227	0	8.03216	62.5304	8.23607	26.9098	15.3817	12.6426	12.2141	11.5889	13.6009	17.3558	7.82134	6.8377	5.27847	0.810189	23.8197	12.3319	4.40169	19.3797	17.9531	13.6477	21.3439	10.7644
DDX52	1146.93	1300.41	1226.72	1224.86	1136.1	1140.27	1506.89	1331.05	1227.64	1495.86	1079.06	1300.92	1333.44	1338.12	1229.66	1113.02	1170.24	1239.71	1603.33	1251.11	1187.33	1329.32	1224.22	1376.93	1267.56	1745.75	1496.19	1302.29	1263.36	1275.86	1253.42	1225.87	1316.76	1339.32	1278.9	1233.62	1211.45	2338.62	1146.46	1198	1334.64	1335.76	1441.98	1588.6	1135.27	1408.56	1765.45	1405.57	1448.41	1139.49	1502.11	1280.71	1291.42	2650.44	1249.29	1855.82	3044.92	1985.02	1855.61	1594.76	1286.41	1220.38	2362.2	1330.19	1173.57	1624.35	1512.08	1409.31	3000.67	1470.48	1498.78	1550.35	1185.86	1662.54	1427.16	1895.64	2147.1	1456.85	1671.27	1141.03	1430.78	1112.06	2218.2	1965.73	1183.99	1764.68	1243.72	2010.59	2190.55	1744.7	1584.53	1197.57	930.972	1412.36	1693.72	1671.14	1374.41	2133.68	2484.05	1418.9	1515.41	1714.88	1640.33	1201.5	1125.76	1136.79	1998.38	1471.3	1285.76	1639.48	1013.89	1080.33	1053.62	1460.51	1218.68	1182.45	1481.25	4669.99	2336.75	1250.99	1214.02	1165.66	1340.13	1436.25	1494.07	1666.95	1316.16	3663.13	2251.97	1514.06	1510.96	1322.18	1353.06	1381.73	1624.36	1167.49	1209.73	1500.52	1994.89	2442.33	1554.24	1599.64	2130.94	1653.71	1231.43	2183.88	2526.63	2125.51	2840.19	1788.84	3878.07	2785.83	1243.57	1849.54	2379.32	1954.42	1015.64	1223.45	2204.09	3747.43	1890.9	1179.25	1413.02	1206.01	4378.69	1998.82	1995.4	1625.75	1671.21
RP11-70D24.2	14.87	16.889	20.6191	27.1783	44.0802	20.2878	11.5241	31.665	39.0649	20.4511	39.4328	18.4521	15.127	17.484	12.7343	38.6233	26.299	18.2209	25.5644	34.1059	22.2306	46.929	34.9779	17.0003	16.7199	24.5038	12.6297	26.2247	29.9174	0.0754022	37.1653	11.4658	29.0025	11.7728	12.5038	35.5429	30.6389	13.3089	36.0346	36.3456	13.6372	30.1481	26.9466	13.3092	7.79674	11.8937	32.5911	6.96375	87.0714	45.7433	47.381	2.6432	24.0201	18.4345	19.9548	27.6542	17.2764	29.5633	8.14322	8.2391	22.8467	22.5585	30.5293	17.4029	30.9987	11.9656	43.0021	17.4737	6.72681	61.8563	28.2821	34.6515	49.2915	17.7151	19.5678	14.0101	33.1283	2.35526	25.5775	14.7241	6.24935	50.3687	21.6428	6.01904	15.0897	8.91758	31.5357	14.5003	15.5156	32.2098	3.74434	51.2704	24.2688	4.82734	13.236	13.8811	22.5301	7.08813	8.31232	17.0439	13.0777	10.4075	19.5765	18.1855	20.5382	4.57323	6.86138	5.96031	12.66	13.4408	24.1638	6.64379	12.2188	29.1648	11.1249	5.25119	16.5182	13.1223	78.957	8.93468	24.4971	18.3048	13.9372	5.64077	23.4884	19.5984	10.7475	0	26.3487	30.6345	3.14258	14.0734	7.5961	25.3509	14.4021	15.7124	7.72965	7.14679	13.1601	8.90322	20.4525	7.23406	5.3128	20.4222	11.5663	9.76579	6.28675	1.51926	0.111817	20.1838	39.9104	176.411	24.5238	31.6388	9.32894	22.2708	44.7216	33.4455	32.7522	19.3699	28.0847	11.4483	9.95557	31.3839	0.0325921	12.0879	11.4308	9.6199	2.85535
RP11-736N17.10	5.55878	6.1956	6.24514	7.47918	14.0256	5.67606	1.21655	4.47924	13.7266	10.2249	25.118	12.6319	14.5003	14.3927	0.0227724	12.8737	18.5776	21.8383	4.1003	16.2314	13.3166	15.9949	11.9924	14.3623	5.23841	11.4365	6.32197	15.3998	10.8689	9.4715	11.138	7.62739	1.66793	4.74138	8.36474	5.74909	0.065438	10.4759	12.3515	10.9877	1.51751	3.38094	0.0135314	4.74249	4.46434	2.19354	18.8809	2.36456	13.8912	104.19	16.7169	10.5559	12.4873	1.92699	2.60091	14.862	0	1.73943	10.9305	12.9048	18.3173	27.941	0.773776	4.08586	5.48946	10.3182	17.0008	8.3642	13.5056	10.9741	3.61019	8.41676	15.6015	5.90187	10.2938	22.4881	2.08826	6.87181	3.92828	8.40846	0.0141365	32.2147	13.1984	0.00108424	8.11529	0.0396625	5.36932	44.9062	1.04971	9.64891	0.235031	34.2786	3.27543	2.44881	6.27553	1.2496	8.84721	0.134137	0	3.98152	5.03378	3.43306	37.816	2.51462	0.100799	4.55146	0.972781	2.42772	0.0920651	7.92577	6.04279	0.0362398	4.68752	27.8824	11.3075	4.1991	15.335	10.8944	11.5481	13.1876	4.50453	6.58348	2.5197	0	6.44298	0	0.0263761	26.1912	0.00499571	22.5304	3.16143	11.0375	0	7.50089	4.01969	9.01386	1.46145	0	6.17452	3.18848	0.00833249	6.47106	0	3.10456	5.76134	0.0754966	0	0.718305	7.66992	5.48258	0.0643929	5.72522	4.66971	4.95244	6.97248	0.0851887	11.5558	3.28234	31.4822	0.103104	0.712547	4.60637	19.4696	15.3027	0.0288295	0.0726758	0.0501319	0.069388	13.2602
RP11-248M19.1	7.44117	4.41622	3.54888	4.66552	9.01655	6.77297	13.6731	9.04809	9.50267	12.1194	14.1982	5.82274	7.58756	5.52986	4.25715	10.8949	15.2716	1.67678	8.18087	9.38219	11.0781	9.60205	1.99843	10.7814	9.39308	9.00001	5.26752	13.6169	1.76843	0.0642193	2.75412	3.99703	5.90835	7.02855	4.13852	3.82705	1.26153	1.8822	11.3164	5.02336	8.9023	11.2475	12.4174	11.4457	9.92608	5.40734	1.53932	3.49661	4.59866	3.62247	0	9.18034	9.81629	4.84539	7.46784	3.21605	5.44506	10.7827	2.69206	3.65145	7.08682	8.99822	10.2125	1.58281	3.89799	10.3535	2.00012	6.0652	19.3277	4.98751	5.45383	15.0316	5.14157	6.88976	4.12772	4.32498	2.087	5.72624	11.8129	42.8263	7.26802	2.86041	9.4256	4.0126	4.66932	8.84864	10.8414	1.29391	5.17593	8.87246	11.5204	3.77569	2.44034	0.0628206	6.98993	8.42814	0	8.24186	3.29619	9.67223	4.31279	5.20436	0.131225	0.0718062	0.0954052	11.2084	18.6755	9.35299	1.37058	0	19.1197	21.7954	10.3786	3.98304	4.12627	0.0159744	4.4261	14.1069	9.62657	2.38253	12.3853	1.43755	8.05626	14.2202	8.5299	9.03003	4.30765	13.0553	6.08257	8.94538	4.82025	0.686332	5.94449	0.910574	5.46611	3.6715	20.7498	12.6593	3.02846	9.02502	4.09695	10.6571	10.3909	26.5234	14.0888	4.88623	0	3.16403	0.0923234	1.79875	0.0611133	0.133955	7.11281	0.0751433	0.0542571	0.080724	5.8922	4.72426	0.208284	2.69208	0.646542	7.96472	2.55775	0.300006	4.33638	0.0689315	0.0476299	2.46269	0.113676
RP11-162A12.4	27.9404	22.2614	12.5244	26.2467	17.0319	21.3975	21.7834	22.6023	12.699	12.998	49.2395	11.6473	33.5663	22.3182	7.44332	44.5692	45.9288	4.27671	24.5401	22.1351	17.7947	26.6853	18.9878	24.206	9.41729	14.6529	23.1165	23.513	10.8355	13.0483	10.1815	31.1808	20.3806	21.0754	25.9967	9.58315	31.7948	12.3569	16.4868	13.4412	24.2025	22.3692	7.27424	10.4507	11.1055	8.66354	15.3988	16.1079	22.1721	43.9207	10.4476	9.68654	18.6654	16.4926	26.1057	7.47949	16.3666	8.90261	5.41087	13.7717	33.2014	12.45	15.2018	19.918	24.6115	13.6942	22.0011	30.5707	55.9505	16.959	7.25054	20.5818	18.9465	9.83678	6.1931	27.9503	16.579	16.002	18.6881	54.5518	12.4726	96.4236	4.67457	16.0474	20.8358	7.81033	23.4076	20.4635	17.5794	39.5275	17.0504	37.9681	20.9093	7.18541	8.74261	11.7719	17.6738	15.2742	37.0283	20.5231	13.0851	11.2852	15.4364	21.7755	25.5913	25.8876	23.5582	10.6368	15.145	8.64858	11.0779	25.2603	43.374	4.75137	21.0819	32.3873	21.9908	10.9443	15.3767	9.7613	15.2427	7.96375	15.301	19.8395	12.9295	18.7835	33.1869	16.9228	4.06108	20.0412	4.76665	14.08	5.88885	9.36023	16.507	40.0382	9.3079	13.4631	6.11639	5.62515	12.2781	4.78644	7.38142	38.9362	24.1071	36.1369	2.28942	5.56486	12.815	10.982	24.7076	27.9567	18.156	19.5377	2.39663	27.1548	46.0876	27.4216	34.2976	10.4262	40.6982	39.7576	53.837	0.383774	30.1681	50.1726	9.16132	9.61662	16.1407
GLIDR	281.148	193.248	153.412	216.469	318.588	299.407	281.902	341.826	104.621	156.256	377.194	231.227	248.708	228.033	294.436	388.175	503.95	294.721	292.444	161.764	290.997	388.628	250.84	343.357	218.23	178.922	265.83	302.065	122.304	142.886	231.175	275.507	268.6	183.84	307.423	58.5392	199.569	207.488	319.307	306.085	186.942	196.945	162.765	243.669	321.949	166.115	344.714	120.637	229.082	291.287	420.899	165.355	222.347	457.131	78.5956	171.34	170.195	112.717	158.243	141.605	252.887	144.413	226.89	180.146	187.894	225.786	131.007	143.896	102.124	153.631	166.811	282.573	207.685	151.583	164.759	107.62	128.448	86.7748	292.156	247.954	205.589	365.906	202.328	229.67	118.116	253.836	297.009	190.155	85.8203	114.78	167.786	259.812	253.468	101.813	158.951	162.061	405.709	205.705	122.411	253.957	122.819	202.243	501.683	226.269	150.101	131.864	110.904	200.818	154.67	282.154	308.092	128.622	310.741	405.297	136.944	204.921	265.009	39.3246	244.251	129.457	237.913	739.837	358.616	203.147	149.879	305.804	236.866	283.468	182.431	326.869	315.552	212.881	243.692	210.257	104.786	187.025	249.17	231.192	365.291	59.5447	415.128	314.285	78.6019	308.492	179.405	214.065	437.1	215.195	80.315	134.888	80.18	405.353	344.001	126.973	76.4648	100.311	276.757	197.602	1300.94	95.5129	561.167	180.049	206.992	277.511	125.142	105.803	236.634	210.99	206.272
RP5-1056H1.2	0	0	0	7.51424	8.01417	0.0405943	0.0469749	0	4.23548	1.83269	25.9918	3.88029	3.74923	0	0.0193621	6.93344	6.5618	0	8.17207	1.64206	2.26161	0.0221395	5.99622	0	12.4836	37.8059	0.0166291	5.4243	1.77476	0.0576325	9.32347	5.55777	3.03526	61.7309	3.26299	44.2004	28.293	9.49673	6.19563	0	3.1196	48.3335	72.4767	15.2162	13.3132	31.2478	4.77748	1.22199	19.3892	11.8369	1.68468	23.1423	8.84336	39.8131	7.59146	6.41716	3.59305	17.8804	10.8784	37.7621	10.9427	4.57877	17.7515	11.559	4.64767	63.8113	16.0008	5.97111	13.4784	13.9658	4.51144	22.4553	1.65194	9.83656	66.8668	6.49337	22.7861	55.6825	9.82969	60.8461	8.32438	37.0012	7.50005	47.1341	16.2397	27.6883	46.0052	9.71453	80.5379	11.167	13.7622	13.2575	9.12737	20.1257	10.0225	62.0748	24.1548	19.3692	26.8744	10.1316	7.1839	5.16351	11.3132	0.0863317	10.3746	20.29	15.6996	2.43944	25.1085	20.6476	16.1111	39.489	11.2759	12.8725	12.5444	9.42952	4.45122	2.22929	1.90324	4.82326	2.93368	36.3231	58.7516	23.6253	14.2411	11.3735	10.7472	0	12.1668	0.324318	25.981	60.8852	35.8739	5.60023	6.05271	43.8173	28.2605	1.74699	23.3671	8.9038	16.3656	4.78567	6.68954	46.0985	4.96328	62.4858	63.4977	25.1024	37.9919	34.9217	21.2085	11.3858	0	12.2805	7.02152	22.2682	11.8275	15.45	26.3178	10.4306	0.92795	2.35147	2.58496	50.3259	60.2576	57.3314	6.89428	28.5567	13.5019
SSTR3	9.29852	10.6813	8.05173	15.0111	5.01	35.7555	11.4608	19.9581	10.569	7.42255	9.88094	7.76516	5.99859	7.92394	6.3748	19.8111	6.60545	15.6903	22.4757	6.76619	0.0422293	10.6817	3.99717	6.23906	10.4448	6.47688	2.1264	5.38877	10.8706	9.46878	13.9398	14.6062	5.96761	9.45056	19.2171	24.9558	14.242	79.0911	29.8705	25.2754	12.81	65.5578	47.662	13.305	16.6345	38.8007	16.1882	0.0624899	18.4514	97.0143	29.7484	10.3696	2.60921	6.77777	33.5908	63.7659	33.6941	23.2506	33.6697	1.79769	8.55647	42.7983	96.068	31.5683	9.41193	63.7115	74.0036	18.2088	23.1199	73.8272	13.6378	50.5736	5.09588	19.6825	18.5435	11.869	86.9243	36.4711	15.7328	29.4175	10.4015	14.7225	303.736	14.0421	33.5386	70.7748	6.24596	26.4868	25.8475	39.4303	23.808	25.5963	8.28046	28.3916	28.629	20.1906	6.33251	45.3325	30.2072	21.8361	3.51233	55.9207	5.78946	2.53001	66.2847	36.0218	7.84255	18.8387	38.875	9.43351	10.0718	26.3835	5.61795	6.36675	6.16489	8.38719	12.1412	2.22937	21.1467	10.5705	12.1335	5.37778	29.4315	5.63967	20.7844	3.17131	17.1728	40.4513	30.404	29.0771	3.14186	32.2346	44.3867	20.6359	6.73719	40.6712	9.29339	3.54398	31.1617	13.8137	10.2362	1.53212	50.9312	33.4152	4.22921	74.6198	6.28177	40.5297	0.114155	22.0105	0.0747811	0.167967	12.5564	0.0923801	0.0662402	78.7268	32.0071	20.0431	6.94375	10.449	0.972378	40.9593	17.324	46.9904	5.43498	0.0845678	2.3474	1.28724	1.50833
RP11-442O1.4	5.56389	9.79863	26.1939	16.9113	6.01163	15.6896	10.3061	15.423	2.13978	7.42925	9.86797	9.71568	4.47152	1.49521	4.25974	8.91145	7.68568	5.17148	3.07771	4.19912	8.89301	2.16753	28.9828	13.4821	2.10922	4.01135	12.5954	4.48522	5.40706	0.0660807	13.0199	7.54303	8.74725	4.71848	9.26554	6.72047	16.2995	5.70572	4.1282	4.17416	11.4016	1.65828	6.22174	2.83749	4.45092	4.33343	6.49943	0.050148	6.4645	4.54563	4.34334	7.02416	4.42064	0.957227	0.0816469	2.15473	1.78139	2.64402	0	0	8.71969	0.0433842	1.62504	0	2.29322	16.5002	4.00021	11.5783	7.71333	5.98548	10.066	5.60628	13.9216	3.9329	7.20596	8.5893	6.21632	11.3261	0	0.0174187	3.12831	2.83425	11.3281	2.00708	2.37728	6.65109	7.20622	4.85272	10.3224	8.0665	0.214456	22.8748	4.98918	5.92956	1.74537	2.67778	7.25658	0.123658	0	4.01864	10.3711	1.68705	0.128112	2.50155	16.3092	8.97771	2.93781	9.33748	7.51604	0	4.02925	3.32998	8.48722	0	6.31477	9.39415	4.42232	2.21898	16.3976	7.39437	7.67948	10.2962	2.54186	3.76312	0	3.20649	6.43261	0	8.10558	3.86431	3.17781	3.86542	1.63842	13.1937	6.91378	4.44881	5.45593	4.47449	7.81765	4.86673	6.1365	8.17513	1.91651	25.0428	16.4087	7.24205	1.50676	0	0.0902434	5.4963	0.0597959	32.2095	7.1275	0.0734905	0.0530991	6.19789	3.07206	17.6095	0.202855	0.0953558	33.6908	9.0743	18.1224	0.291372	0.0268724	3.665	10.1793	7.14115	5.40378
RP5-906C1.1	35.4332	16.0161	14.3356	18.7413	19.0352	14.659	20.6185	18.0794	34.8196	24.2029	10.9994	6.78744	11.3292	15.1134	22.2338	23.7676	14.2656	13.0048	14.3205	17.0179	7.82423	23.4768	12.9916	17.0213	14.6269	11.3806	26.2505	13.5414	22.6719	9.51335	20.4298	14.9553	17.4608	32.5624	31.1814	0.940445	15.3372	7.59716	29.8392	12.6315	12.8798	8.5572	3.12836	8.5513	13.2839	6.50288	9.70551	2.3715	16.6388	25.633	5.1921	6.89268	9.75546	2.89653	8.79246	8.53316	1.77468	1.73619	19.1303	1.79839	18.972	9.0599	1.61479	5.73829	33.5886	11.1354	4.00023	12.1596	0	17.9576	5.43057	13.0945	3.37786	21.663	1.04425	17.1995	16.5668	10.2992	5.89507	2.12704	6.24568	95.5014	12.2273	8.02438	1.23447	10.0024	12.5896	4.90617	9.31329	16.9019	15.1983	6.61664	5.78436	9.51157	7.50153	4.75009	1.5094	4.31959	3.27415	16.4728	10.9244	7.80143	11.2279	2.52529	14.1058	7.92971	8.82813	10.6043	5.1428	18.3324	11.0765	5.53848	16.0135	1.51946	19.788	19.8477	7.73268	2.22787	11.5333	11.4479	27.7589	19.4562	6.55246	3.75244	12.3523	2.35847	12.8673	3.13215	11.1508	9.31079	0.718808	18.1232	2.48016	20.6768	11.6894	3.632	13.3082	4.45005	10.8573	3.99553	2.05651	8.07769	3.95357	4.57806	22.0267	7.33273	16.8072	2.32869	24.0033	10.9983	33.9102	11.2979	30.2767	47.0531	31.0641	7.50747	14.5617	37.4126	1.96713	10.3743	44.6822	4.62254	28.1154	80.3073	16.1686	20.3421	11.3993	16.6578	35.647
RP11-245D16.4	13.0588	0.838776	1.74542	7.48812	6.01158	9.00704	6.90365	1.76249	13.7101	3.69241	15.2952	2.902	9.12716	0	2.1459	1.97584	7.6824	13.9701	19.405	4.20156	4.48282	4.29624	9.99369	7.15364	14.5948	15.6443	4.22199	10.8673	9.06187	9.43825	11.1546	21.1845	8.73003	7.10967	22.608	11.5041	11.8782	47.641	12.3721	11.7406	7.96456	17.1701	33.1584	28.5646	22.1353	16.1986	14.5713	0.0614842	27.7248	23.7406	38.5726	8.26716	1.72136	14.5481	19.9609	8.54342	126.985	12.4895	24.563	1.79762	1.46578	6.83181	18.5981	41.6488	23.7918	20.5892	24.0012	5.96979	2.87138	18.9542	0	30.8953	12.8768	15.745	10.3099	8.64268	16.581	10.3286	15.7343	46.1794	14.5483	81.5241	15.9828	12.0362	4.71242	13.34	10.7569	6.12073	12.4181	16.012	66.3778	0	8.28606	23.6566	11.3021	16.6994	25.7678	5.71688	34.4676	5.3079	17.5024	22.6631	77.1334	16.9888	25.6194	25.9006	19.6277	30.4808	20.1416	17.4377	15.1047	17.6053	10.332	12.8688	1.2528	4.20616	21.999	37.0398	101.113	10.5799	5.99721	69.7636	7.8615	0	59.2553	57.5049	6.4674	10.4139	14.1933	4.05759	34.1467	10.9082	8.44973	11.2389	34.6602	22.5301	24.2962	3.54446	40.6499	8.08158	38.8415	32.6321	8.06503	43.2905	20.3955	16.9796	40.0801	14.5025	10.2988	30.3105	0.0735559	30.7625	9.39094	0.0908281	13.9402	5.07225	17.5826	33.4705	103.201	0.118743	98.3732	4.63108	2.58516	61.7946	0.0326861	14.4789	0.0570937	16.7338	10.8551
MYO19	458.004	676.908	733.155	739.411	625.155	509.945	838.823	782.172	706.797	784.204	827.921	763.647	883.148	757.563	759.401	607.01	770.293	725.04	1084.9	726.47	916.302	940.659	810.484	857	563.837	1613.49	574.746	803.078	722.298	744.752	696.339	505.026	908.753	595.969	679.185	886.091	897.387	1744.68	570.662	856.538	783.328	1488.9	1371.49	1243.09	1015.77	1289.92	1321.64	1701.77	1602.7	1054.58	898.435	1254.81	1123.33	1523.68	1243.02	1508.91	3696.77	1781.88	1172.47	2017.87	712.863	2528.56	2402.05	1106.83	903.154	1305.84	1101.06	948.386	2440.82	1548.29	870.62	1236.91	1339.3	1543.44	1089.42	1605.15	1554.66	656.035	1490.28	1048.56	1413.12	1166.23	2201.28	1043.04	593.78	2440.77	1800.86	1354.86	2385.92	2026.74	5154.11	620.104	721.842	952.251	1485.06	2494.05	1704.42	1232.54	1837.24	1079.38	1203.69	1197.87	3784.77	935.323	812.944	1099.6	2042.56	859.572	1312.1	900.345	977.645	927.572	405.794	1889.22	693.6	646.126	1647.26	4193.23	1709.77	767.276	671.582	1482.37	2567.01	471.481	1618.73	994.894	392.31	8491.45	1499.96	1413.98	1067.3	765.129	880.143	792.228	1322.69	1048.79	994.262	1421.37	743.506	1919.39	901.874	1373.34	1574.05	1315.98	822.117	832.047	1545.66	2571.45	442.997	1564.9	805.641	334.273	639.508	297.808	421.336	2069.37	607.746	738.18	1208.71	1081.35	1101.56	345.295	213.249	748.028	716.174	731.631	679.231	393.428	432.708
RP11-575F12.3	25.1383	23.1537	33.2403	13.0968	40.0728	18.0374	19.5058	14.436	28.5157	22.3213	21.9398	15.5365	29.7178	31.9605	4.2681	33.6716	10.998	13.8641	22.4972	34.9834	25.5402	14.9697	13.9909	10.7122	2.11129	64.8936	12.6279	27.1419	14.4693	4.81638	20.4163	32.9904	20.3877	23.4151	19.2376	0	2.45596	138.288	58.6656	47.3765	9.58325	0	164.566	13.3085	11.1089	19.4254	21.1161	4.6717	16.6081	14.5817	31.5355	2.64307	14.1945	5.80758	10.0718	13.8552	0	3.52336	7.23149	9.15981	30.7864	5.70585	3.30404	30.773	15.8022	11.9638	10.0005	65.9779	11.5484	9.97505	9.0756	9.32681	10.2816	7.86703	10.3099	49.4035	6.23293	6.9159	5.89358	56.6607	2.0966	50.4659	5.61573	4.01326	11.6363	177.614	19.7851	51.4909	6.22003	14.3953	3.74545	43.6622	38.5832	20.132	10.6597	41.4679	0	0.155496	9.99503	5.99496	5.71255	1.67706	8.55492	7.3635	11.6514	18.0514	20.6099	2.43956	5.16153	27.0489	8.05805	8.83828	36.7542	9.61758	16.7957	20.9141	4.45153	4.41192	23.0782	5.64384	16.7725	18.3114	13.2566	24.5698	1.12599	18.771	8.60825	0	2.03402	4.05756	50.509	56.0921	13.5817	16.8815	10.9143	52.9166	3.01755	15.2636	46.9434	17.9381	18.4097	15.4133	2.57013	6.05563	8.62553	4.94709	0	12.875	12.8257	20.1817	4.80471	41.7964	10.9803	65.4632	46.1384	12.4594	11.835	48.4247	0.262245	0.118738	0.936674	63.5509	63.6388	8.39203	92.4962	9.70013	0.0570912	61.6496	63.6641
GGNBP2	3538.57	3765.85	3728.65	3520.9	4136.64	3603.09	4093.27	3663.12	4238.62	4255.01	3185.59	3258.62	3592.61	3654.72	4793.61	3571.77	3580.8	4001.72	3645.34	4249.08	4120.63	3558.74	3318.89	3571.41	4089.81	3658.93	4395.06	3349.78	3595.23	4567.51	3759.36	4425.98	3236.01	3082.49	3324.23	3052.88	3058.03	3850.08	3775.13	3694.48	3439.87	5074.86	3321.43	3957.72	3397.98	3354.2	2970.83	3271.57	3019.69	3161.06	4380.42	3657.27	4338.65	4704	3242.02	3882.96	5472.59	4321.75	3660.27	4073.39	3552.94	2880.59	4118.95	3205.16	3667.6	3872.9	3552.18	3748.12	3373.55	4178.99	3886.48	3656.49	3037.12	3689.3	3668.79	4096.82	4934.3	3503.47	4957.75	3748.73	3678.68	2507.43	4341.33	3623.56	2991.7	3604.75	3526.95	3011.75	4099.93	3674.97	3182.56	3112.01	2960.39	3371.15	3489.25	4654.98	3544.75	4272.98	4450.4	3367	3183.8	4086.27	2952.89	3163.94	2992.43	3599.52	3533.48	2623.2	3743.97	3772.51	3283.31	2607.91	3165.62	4504.58	2975.87	3019.35	3978.54	5120.67	2752.15	3921.19	3574.16	2900.95	4820.56	3342.14	4154.35	4834.15	2954.91	4938.84	3829.97	3469.58	3129.81	3376.66	3738.9	3865.51	3078.9	3173.57	3313.6	4214.65	2763.32	4293.8	2884.55	3955.59	4265.22	3535.92	3533.25	3569.75	3080.07	3427.28	5434.99	3677.71	7079.23	7587.21	3751.45	5374.07	6044.4	3703.55	3417.95	3100.45	3279.2	4174.33	4100.03	3230.02	4465.54	2830.11	5918.9	4583.84	3943.05	3653.14	3689.2
ZNF229	204.806	255.647	251.283	178.986	242.447	240.869	97.4719	224.256	279.953	166.501	273.026	228.319	238.87	162.632	104.88	230.725	103.04	114.703	116.578	256.382	253.219	147.366	358.772	164.921	278.768	35.038	224.848	218.857	221.134	127.532	173.609	181.324	264.126	177.997	223.603	255.366	298.693	140.849	335.788	215.807	181.288	63.5717	96.427	601.626	143.883	87.4013	362.589	746.096	185.651	152.451	181.934	68.5351	144.044	1866.49	170.709	584.114	0.868517	914.947	257.417	110.326	141.717	665.221	51.558	239.958	248.988	99.52	148.007	215.551	72.2498	493.82	222.436	235.775	377.549	347.476	209.033	686.253	22.8065	109.587	281.333	171.273	1128.48	64.6185	516.728	29.0864	175.96	964.03	107.947	187.759	126.135	161.39	177.949	232.305	80.2172	80.5323	434.178	61.3367	96.466	416.585	41.8526	386.89	102.311	66.1875	370.857	209.355	152.672	196.06	258.14	260.674	569	63.462	94.6466	168.177	162.875	106.657	207.285	156.838	731.069	32.779	105.759	214.76	121.531	367.542	174.446	243.783	205.361	215.798	114.714	1324.47	82.0997	82.2218	33.9559	83.1635	74.0495	119.185	79.9134	164.457	425.604	25.1322	31.7976	52.189	209.622	33.2707	99.159	38.1089	139.236	653.865	492.235	365.782	157.895	122.033	91.9557	646.389	175.452	153.803	182.895	39.7194	161.874	246.534	8.5922	602.741	1.14333	168.666	203.311	107.564	58.2848	94.9999	276.44	104.98	32.3315
RP11-18C24.8	2.77082	1.73734	3.56514	5.62409	6.01097	8.94263	0.0467422	6.34106	5.28404	2.76848	10.8882	0.959364	3.75119	3.94784	1.08411	8.91696	3.31232	0	2.05357	5.97178	3.36059	6.39807	4.99678	9.01803	7.29772	4.88943	6.29867	4.50976	8.19315	3.58283	8.38616	5.54913	3.03271	5.8562	7.57284	0.942469	4.74924	1.88391	10.2827	0.773163	3.16292	8.6524	11.3754	1.88396	9.90132	2.18737	1.54479	7.99901	0	6.3964	7.01613	4.14185	0	5.82246	5.01062	4.26926	2.69914	9.90165	0	10.1635	2.28089	3.42004	4.20136	1.5879	3.91549	1.65701	2.00012	2.96795	12.561	2.99205	3.62303	9.38648	0	5.90591	9.25403	3.25042	0.0119787	6.8297	1.96077	5.25769	7.26166	0.366647	3.74941	4.01236	1.22431	8.82648	1.75812	0.0659981	17.5159	0.715195	0.206569	2.82694	8.41951	1.26037	9.06521	1.97248	6.45035	13.4053	0	5.45688	2.08681	10.544	2.91793	0.0680801	0.0902941	10.0688	1.95558	1.24815	2.60405	12.1016	2.01642	7.67101	8.49415	11.4719	0.568608	2.1088	4.41688	2.21672	0.944766	10.7798	0.659412	1.42966	1.86693	3.76569	14.8067	7.39259	4.30118	3.9932	2.03235	0.238818	0	1.4778	2.50146	11.3103	11.2815	7.56702	7.8918	0.855152	0	3.21174	8.17362	4.02819	8.32147	9.94988	8.86289	7.22244	7.2228	11.477	10.0316	3.64949	11.6374	2.93757	2.2906	26.1505	9.19059	7.37964	5.83722	6.11767	0.195493	0.0923278	0.589062	13.5219	4.95608	4.16861	5.39817	7.1767	15.7309	4.79466	13.0545
RP11-158I9.8	148.972	122.921	84.3284	129.334	113.209	169.909	77.9673	99.454	114.102	66.9526	192.933	131.164	81.3252	136.397	55.1009	105.954	111.767	113.884	61.3612	101.332	109.964	91.8381	131.916	101.284	132.597	41.5878	134.482	107.613	110.562	57.9088	77.0408	94.4434	116.144	90.1093	133.306	80.6453	108.54	111.386	119.467	145.172	68.4924	80.8642	26.9713	52.3379	71.9242	59.3333	40.5682	35.6621	51.7084	60.2476	65.5999	58.1251	85.4007	26.1884	26.2793	59.6024	36.3724	41.1276	31.7942	57.0045	79.5807	42.9056	17.6948	70.5717	107.146	15.3746	63.0032	74.6577	40.4569	67.8374	47.3788	45.8247	41.3158	27.5536	116.338	12.9528	64.2211	37.7056	161.344	89.2958	33.2429	360.339	54.5698	59.173	49.8112	20.0112	63.884	32.5808	35.163	47.3298	32.4808	87.2437	66.9051	45.0115	36.1103	32.7115	141.01	53.9218	36.0032	84.2326	79.7785	45.2912	79.4797	36.3869	46.2486	40.6071	50.0523	54.0563	54.1054	69.9226	71.486	49.4838	120.561	101.158	61.0995	74.2291	52.8095	32.7687	65.3857	81.9989	105.672	67.8222	53.4165	35.8828	69.7607	144.068	92.1562	34.638	60.8116	33.0846	85.9994	72.2725	57.9108	43.1572	60.0044	63.0757	65.7939	50.3487	108.332	23.5995	162.553	56.1292	35.4799	74.2434	78.0752	36.3672	22.2588	32.2751	58.5915	58.7246	21.2944	25.47	111.582	52.5191	65.9823	12.503	239.237	187.43	539.791	13.0498	36.8206	119.543	39.5128	20.3573	19.4562	16.9285	20.5517	53.6834	16.2571
RP11-89H19.2	20.4598	24.0246	8.92021	31.863	31.0574	13.5642	11.5303	14.4261	44.3512	56.8008	48.2014	7.75734	11.292	7.86618	15.9111	21.7824	33.9618	20.8257	69.5046	18.6852	32.2094	21.3739	40.9741	34.0708	69.9011	46.6673	11.5823	49.7934	34.4454	13.0657	39.0105	35.0561	17.5887	50.3704	20.0168	130.611	116.723	56.1524	63.8625	46.3342	41.8539	43.8298	40.4406	43.7715	24.3938	45.3171	57.6971	100.957	85.0117	49.2894	38.4518	85.6381	34.6457	81.5307	65.9972	65.9717	16.3362	92.2315	92.8251	28.4751	33.7925	126.181	56.7122	65.6066	36.4034	37.7274	56.0028	27.3161	28.8918	60.8542	32.785	37.4034	44.7811	35.4304	90.5992	144.055	27.9813	51.3599	38.358	51.4902	75.7875	89.2882	54.5772	49.1438	37.0893	23.3313	26.9528	79.3593	18.6257	7.92229	40.8371	18.9369	71.1258	44.9942	52.1183	38.3404	79.7204	22.2729	94.0404	46.4729	56.3201	97.7195	126.495	47.2326	24.4955	41.7216	41.2184	107.894	45.3074	87.5021	54.3703	54.9602	25.3952	66.3262	32.2108	49.1462	95.6155	82.8789	96.1833	25.3284	44.3101	21.0153	54.8013	138.029	59.3313	76.8904	34.3244	77.5681	61.8229	36.6384	97.4349	32.9113	83.5536	33.7688	33.7061	39.7412	65.0432	30.5439	31.0525	52.2659	32.7298	47.1752	34.8134	26.414	37.8448	107.467	90.3538	20.9383	40.8049	43.115	56.5472	29.6492	22.0313	12.3225	62.4932	75.408	40.9315	68.8447	269.88	73.411	125.944	54.704	29.6656	43.8875	112.101	50.4868	22.8212	21.5512	32.2754
RP11-626G11.6	13.0764	7.12001	8.08154	7.49647	3.00629	8.98692	5.75639	2.67256	2.13781	1.82879	8.76116	0	10.7328	10.4302	0.0209628	10.8961	9.83866	5.18548	4.09743	5.93708	7.7732	4.29176	11.9927	3.5479	10.4277	4.0257	0.0179974	3.58277	9.07758	9.40803	9.29761	7.41903	16.935	9.32923	4.13741	24.0866	19.7939	0	2.07324	3.31395	8.899	0	5.19119	8.57285	5.55187	2.19086	0	8.02803	12.0501	17.4565	5.22225	20.8449	1.72856	1.92786	0.0838617	4.27543	7.28137	4.44497	1.77832	0.882734	6.27852	1.18562	5.04442	0	1.48966	11.2241	12.0006	4.50418	13.5168	21.9519	1.78341	6.54396	1.66042	1.96173	0.0104961	7.52972	0.0126256	6.85275	9.84131	1.07372	1.05575	0.398254	1.85579	7.02057	4.67049	1.15757	11.7504	9.57698	5.17622	7.22677	3.61835	12.3568	7.53169	4.77761	10.3044	6.25601	8.06223	5.5889	3.29535	4.00507	2.81748	3.44079	2.94124	8.44556	10.1699	8.99063	3.92008	1.25248	7.53696	12.0332	3.02318	0.034604	2.8012	3.16143	11.3858	10.4391	6.60593	2.22081	3.83373	6.54313	9.22975	0.102843	6.66378	4.71021	0	10.6979	5.37325	2.33921	1.01965	13.9338	0.723424	3.85677	6.80798	3.73389	0	14.4897	2.25585	3.56291	19.0112	1.5495	0.00797197	7.32608	4.00802	14.1971	2.06736	3.69856	4.74058	8.10658	10.0989	1.79854	15.1463	8.37975	7.91903	0.0754601	5.81139	6.21339	4.49581	3.25452	34.0613	8.97224	0.651406	9.08867	30.1086	2.37241	29.9656	11.9082	11.3148	12.986	0.114182
RP11-504P24.9	4.6192	24.075	29.6683	34.7255	20.0369	0.0511247	6.94365	15.356	16.9096	12.0722	2.24332	24.2962	15.1707	15.9195	22.233	23.7678	10.9899	41.8883	34.748	28.1728	7.82389	16.0255	16.9891	17.0223	3.1555	49.3381	2.12773	17.1744	14.4812	7.16442	6.46486	9.57042	17.4566	0.0706514	4.1004	27.8477	9.52727	24.7495	25.7486	28.6985	16.8786	27.5471	29.018	51.4584	33.1519	20.5007	91.6458	42.3683	94.4806	34.7375	17.4695	11.0915	99.1294	25.2349	33.5273	47.8173	15.4488	65.5336	30.0411	32.2185	25.224	18.0713	68.8992	16.5645	34.1908	17.1381	48.0024	23.6176	13.4777	53.8742	7.24912	32.772	88.3343	24.6091	26.7681	42.9706	47.6069	8.05385	29.5144	24.1637	50.8305	0.528425	31.0747	8.02481	21.9981	21.0709	36.0511	9.71689	16.5488	24.103	22.0459	9.45845	4.09463	3.6456	8.73457	30.1359	13.6126	8.46078	3.26888	8.74854	12.3368	13.9061	14.0779	9.77293	3.99529	13.5631	8.82502	17.6502	5.16147	25.4469	24.164	1.14808	0	79.7598	21.0587	3.16066	19.8075	14.2114	11.5239	19.6497	5.23021	10.5597	14.6082	1.86112	35.3907	18.7714	0.0298805	32.3711	10.1408	25.387	59.5141	11.6986	19.576	11.239	22.0746	12.6796	29.8306	36.9404	10.8068	40.167	11.257	17.8711	12.2069	17.5671	12.2985	0.0864151	19.9427	38.1454	0.112143	15.5797	0.0735333	16.9387	11.7756	0.0907996	1.23544	32.0791	0.186005	0.215272	0.262158	0.118705	0.936128	0.0577731	0.0956325	0.388554	7.5884	0.0831369	0.0570766	2.4842	2.85561
RP11-95I16.6	52.2406	10.6454	1.74144	5.59074	35.0635	13.5445	13.7931	3.56603	23.2374	7.40871	6.62703	12.621	4.4371	11.0875	4.26757	19.8041	18.6369	12.9993	6.14652	11.8711	17.786	38.3827	26.983	19.7158	56.3045	52.5929	23.1109	42.6048	43.604	4.81432	11.1146	4.1298	10.3415	101.147	21.7765	0	119.496	3.7816	15.4581	10.8981	7.96767	13.7192	12.4525	3.78169	21.0263	4.35543	1.52863	0.0610462	15.6854	78.7757	5.18368	2.64344	10.6284	0	16.2446	37.1992	0	8.90217	0	12.8489	17.2935	0.0526952	0.771315	13.2308	18.2092	21.4618	2.09e-05	15.175	0	0	15.4768	7.454	6.82606	0	8.25133	0.0313607	5.19733	0.0579889	1.95885	4.22937	58.077	10.0178	1.85155	0.00121421	19.6879	0.0447577	142.85	12.1051	2.08515	26.5486	0.27578	7.56073	4.933	79.8969	1.08603	4.03193	8.76288	2.95835	1.59421	20.5187	0	1.67707	0.160035	12.1737	7.82543	4.57279	5.87968	103.759	2.64756	1.48312	16.111	0.0408675	12.2199	73.2802	16.0995	6.29578	5.5495	0.0375507	0	37.8441	53.1419	26.021	9.21517	20.7858	173.794	0	18.2305	0	8.11422	21.8111	15.3627	6.96447	33.3074	11.2406	3.97563	9.65963	55.9916	52.3242	0	30.301	24.538	1.53178	0	408.994	29.2718	37.3397	33.6563	0	0.11132	22.9496	0.0730226	0.163494	6.21822	18.3308	18.5371	0.0970058	26.1407	25.9355	0.259841	0.117826	0.921752	9.17616	14.8446	16.0828	37.6916	0.0825513	0.0566897	17.9081	0.137923
C17orf78	0	2.71806	0	0.928169	3.0046	0.0209888	0.0241746	3.69171	0.00972713	2.82245	1.10625	1.94739	1.52771	2.46073	0.0101704	0	0.0162006	0	1.02523	0.826922	1.12136	0.0116051	0	4.59967	2.0799	0	4.15537	0.88982	0	0.0294308	0	0.109024	2.73269	0.0636636	0.759383	1.90046	0.0673108	10.4696	4.1329	3.3001	0.712608	8.58034	6.23121	0	1.15745	0.0296058	1.53251	4.65195	4.58797	1.78331	1.68779	1.2522	7.08722	0	0.0907529	6.40381	0	9.83866	0.866131	3.64303	3.05121	0.0479283	5.02138	1.57643	9.49911	5.09791	1.91e-05	2.16765	3.83849	3.98942	5.43849	3.71408	1.65525	5.90086	0.0112608	3.26213	1.0529	0.0527049	0	0.0191632	2.09517	5.20923	3.73842	6.01848	1.2325	0.0407531	8.98761	935.745	4.14932	2.31336	0.243479	0	0	0.0680975	2.36494	2.64944	9.64281	0.138376	6.66558	5.36081	7.99754	3.42895	0.143462	0.0779249	0.103839	4.55718	0	4.76467	0.0948064	3.08241	2.01702	0.0372309	0	8.87122	0	0.0172155	1.14738	8.73985	0	3.19544	0.651988	0.111542	7.96045	0	0	8.14213	1.10619	3.95382	3.04673	0.283417	6.432	2.25143	1.6308	0	0.541596	0	0	1.74966	7.73968	4.83076	0.00855022	0	1.21187	1.66998	2.78816	1.30904	7.94836	0	0.100446	5.47776	8.2748	8.48485	4.65958	0.0815803	0.058752	2.58543	1.67174	0.190011	3.58298	0.106223	0.752467	1.20597	0.0858624	0.334869	2.19494	0.0747785	0.0515333	0.0713857	0.124006
DHRS11	432.898	399.918	329.322	397.352	320.592	370.339	418.265	297.474	377.17	405.591	554.838	348.787	373.464	327.714	249.975	424.81	387.888	251.203	249.506	378.136	347.661	350.224	427.728	480.508	490.728	463.416	413.975	353.596	361.597	306.906	462.384	373.544	428.251	373.508	343.339	510.73	590.344	805.253	372.888	336.341	329.569	454.125	431.254	247.454	531.114	310.645	358.391	684.368	304.803	426.386	257.149	231.194	370.856	192.143	391.154	307.556	1594.97	792.075	309.231	708.193	281.938	685.716	464.781	410.152	332.188	306.443	326.016	385.406	585.868	594.576	285.316	356.458	429.167	357.309	398.499	180.783	790.263	552.163	902.044	432.881	266.859	1084.3	618.31	591.725	490.726	878.957	399.556	820.522	1505.11	538.18	4297.39	456.078	226.614	440.062	535.072	414.391	518.215	534.156	896.039	414.038	550.994	639.064	1045.76	487.624	429.563	573.445	511.371	534.272	804.24	305.882	451.066	431.923	434.06	558.816	451.179	278.117	762.027	1785.59	355.786	254.879	400.804	1330.71	536.997	664.28	256.794	610.711	429.8	2213.25	679.034	380.1	657.786	349.535	416.627	320.068	544.667	312.453	332.927	566.748	476.488	1195.61	349.711	323.116	546.574	591.004	341.337	478.901	466.452	556.645	145.224	628.715	249.764	196.709	381.01	161.163	97.3022	351.387	287.207	548.14	1202.89	199.911	393.966	289.45	184.906	541.447	440.056	170.683	143.419	265.878	123.389
ACACA	3133.59	3760.5	3283.53	4407.46	4824.91	2911.99	4053.17	3371.94	5256	3457.76	3160.37	3854.19	3480.78	4200.99	3871.12	3601.48	5295.55	4366.86	7899.06	3617.95	2847.82	3612.13	3616.7	4824.66	2804.51	3634.41	2916.75	4878.2	5293.65	4084.82	4329.44	3215.27	2832.48	4243.79	2976.63	4692.62	3287.09	4434.5	3201.4	3800.7	4047.59	3905.02	4919.93	2437.63	4733.46	5053.92	4241.32	7483.44	3009.52	1879.99	4101.32	4614.23	3470.53	6879.87	5872.34	4921.52	2677.08	3805.34	4739.99	4841.35	4529.84	5783.62	4506.72	2801.58	3999.07	4314.2	2508.13	3348.89	3973.88	2585.81	3578.32	4054.14	3044.01	2407.68	4809.68	3299.63	3849.88	4995.62	5539.11	5552.69	4114.77	1013.02	6999.99	2999.74	3747.41	5163.22	4779.73	3428.06	6016.52	3309.45	2375.24	1890.7	5821.37	3426.75	3160.25	5504.23	3182.6	3145.5	7195.38	5070.82	4206.1	6353.1	2120.27	4579.47	2992.44	3779.78	6402.48	2794.63	4201.42	2435.73	4763.36	4011.29	3156.2	5802.61	3214.15	4599.05	4286.44	5552.66	1942.46	4241.74	5795.88	1251.78	4979.71	4134.93	2161.81	4916.71	3395.4	6008.04	4254.62	5008.71	4969.34	2458.2	4753.75	4426.85	2600.44	3395.21	3589.41	4466.54	1661.5	9669.65	3277.19	1960.21	5135.16	5621.73	3908.99	2465.75	2673.46	4506.64	3008.4	3704.32	4953.53	3765.77	3360.06	4188.3	5740.06	5618.31	2944.52	1842.08	1976.67	3121.49	1541.98	2768.61	3514.6	1579.02	8586.05	4040.93	3149.01	4194.24	5222.36
RP1-41C23.4	8.37794	0	1.74631	1.84486	2.00456	2.30765	3.49547	3.57913	0.0205005	15.869	4.41907	1.92989	19.3017	0	56.8389	25.7652	6.5907	4.30109	5.11921	6.79058	7.78214	4.29446	3.99722	3.54456	12.5114	6.50545	12.5873	0	8.15369	12.9024	0	3.99799	3.08823	13.8971	16.111	1.9027	7.07987	0	11.3141	6.74319	9.7401	6.88181	0.0127196	0	0.0365159	0.0270574	8.1574	12.5272	18.5941	27.646	5.22735	4.12178	5.31835	0	0.0822657	2.15509	0	12.6056	1.77935	12.9377	4.67817	18.9689	12.8157	8.33358	1.49163	12.9884	2.00012	6.07443	41.62	21.9523	2.70041	7.48991	1.66189	8.86276	4.12702	32.0051	11.3734	0.0480187	8.85699	14.6586	12.4329	21.1761	3.74603	2.0071	2.37825	0.0371892	9.02567	8.38705	3.11348	10.532	19.2121	7.5901	0	0.0619152	10.3388	2.6755	29.6015	5.57352	0	1.22147	0	3.44397	39.9728	7.25048	0.0939652	4.53684	6.87071	13.9351	14.8226	12.8729	2.01661	1.14311	1.85768	12.2615	4.13363	4.19428	4.4236	2.21951	0	10.7444	4.53297	12.8148	12.2668	1.86579	2.46445	4.86685	2.17354	23.0405	4.05779	0.25062	2.35447	0	0	5.62396	2.63684	0	10.2776	0	0	0	0.00783654	0	0	0.147633	2.81304	0.0705468	0	0	0.0909358	9.20136	0.0602348	0.131826	4.69609	0.0740409	0.0534849	0.0795303	0.147996	0.170024	3.51069	0.0960928	0.629879	0.0475229	0.077883	0.294233	0.0270599	0.0679292	0.0469586	0.0648764	7.99179
TMEM191B	176.962	331.711	141.859	27.1446	21.0399	28.2054	20.7073	15.3182	35.9471	23.2186	34.0407	233.231	4.436	142.888	74.1463	27.7214	41.678	169.667	150.294	18.6542	27.8246	0.0299974	130.917	38.5001	146.143	27.692	35.7476	107.645	16.2603	29.598	15.7435	249.588	16.2224	129.885	152.536	442.748	94.4573	24.7207	21.6478	9.18642	30.525	47.2481	20.7535	6.63653	50.9399	208.053	17.7761	297.053	147.842	20.0389	34.0558	23.6697	236.771	119.379	31.2648	43.6576	0.867538	173.713	34.5196	148.119	14.8475	2.31977	45.6521	382.571	11.7778	30.8335	73.0037	86.8265	30.8161	4.98678	20.9191	37.3942	80.9942	11.8032	78.2614	20.4835	40.411	144.809	21.6319	16.8391	20.7873	287.778	74.3354	22.0659	30.173	22.2296	14.3427	53.0202	28.9635	44.0921	292.906	37.9032	8.2743	9.56479	20.7925	43.898	50.6186	53.9692	28.4365	14.8794	17.4099	12.1331	185.111	50.8996	37.3179	200.385	17.657	25.9269	249.635	17.3674	125.853	117.568	25.3911	17.6834	111.806	11.5259	192.33	104.718	44.2174	13.8345	19.7582	878.139	171.485	77.4731	66.4263	129.237	77.1807	17.6564	46.6262	40.3666	32.3444	84.0396	44.242	212.225	180.477	38.9497	222.061	262.884	59.1022	34.2248	425.277	25.9491	17.6301	418.848	148.257	87.084	164.703	106.011	7.78514	58.7129	15.4112	5.83059	35.4728	22.0824	0.0697465	98.9507	46.816	423.442	159.7	5.30909	96.4963	13.7508	5.0508	118.748	17.3008	74.5165	33.0619	19.178	13.5822
NR2E3	24.2264	19.603	6.23277	16.8648	9.01738	7.93285	8.08307	16.2677	23.2282	9.27577	41.5441	24.298	13.6413	15.1222	23.2855	13.8613	16.4438	21.7579	14.3196	24.7494	19.9826	18.1515	15.9898	19.7296	25.0432	7.27323	6.32813	18.0869	7.20805	15.3674	11.119	18.4801	8.88787	3.59348	1.59262	2.8602	15.3184	25.7458	17.501	16.9074	16.165	40.741	0.0143121	14.2823	9.97757	10.7955	27.8513	0.0572711	18.5057	7.27559	14.8904	19.0633	32.1863	9.69911	5.087	19.1252	2.68581	10.7252	1.77347	31.3857	11.004	5.69118	3.31118	4.90712	17.5151	5.08978	11.0006	16.8276	3.83709	18.9557	11.8461	19.6803	4.24497	7.86997	6.18958	6.48322	2.08944	11.4212	3.92701	11.5614	12.4605	11.9148	9.39831	2.00732	12.7317	8.89432	17.1298	2.50691	0.0131916	12.039	5.36268	3.7681	15.0829	5.98598	4.28332	20.4373	14.5076	0.143474	18.5217	8.12229	11.6881	32.4542	2.98026	14.4955	1.41909	7.92402	2.93541	2.43473	21.2102	15.9393	49.3147	14.2771	12.2384	132.283	9.78248	6.29016	32.8348	6.57872	1.90387	18.1041	5.25416	0.1155	4.52916	4.69988	13.0494	11.4289	0.0279314	0.713912	10.1372	7.52608	15.4445	10.9732	6.76332	2.78545	0	9.71807	9.35508	0	9.29426	6.4681	24.521	0	1.20946	3.12961	10.9099	14.4879	19.2645	4.76902	0.103954	22.0837	38.5039	11.2699	13.4495	0.0843515	3.54705	0.0907061	38.4184	15.226	3.60488	2.71889	14.1265	5.7528	11.113	0.350519	1.11679	19.1296	2.34374	7.21546	2.84311
RP11-405M12.3	18.6568	14.2721	10.7617	11.2438	11.0204	10.1445	5.78406	8.11493	5.30485	15.8363	20.7658	5.81877	12.1791	17.6379	17.9765	17.8288	8.78494	6.03814	8.18566	5.04899	22.1214	8.55641	3.99717	2.63826	10.4452	4.82639	4.22525	7.20644	13.6075	12.9665	11.1386	5.85252	7.387	3.57569	9.2344	7.67903	16.3608	0.929394	5.15803	14.4459	8.88408	5.12404	5.19262	9.52604	4.45917	2.19195	1.53716	3.50094	6.45502	1.78589	15.8587	4.10307	17.013	14.579	0.0855087	8.50956	1.77896	7.15118	7.27064	7.35274	18.375	3.43245	6.75507	11.6931	7.92931	6.85295	8.0004	10.7358	0	18.9576	7.28745	18.7932	2.52501	5.90296	13.3686	0.0270929	12.412	1.20538	0	6.31199	0.0137575	37.7181	4.68802	2.00717	3.53103	1.15834	6.28355	9.59287	2.08273	22.8407	5.24942	11.3974	4.97403	8.27494	10.9333	2.66437	1.51696	6.93983	4.98922	5.39992	9.55769	3.43768	15.0399	0.0734993	13.9219	18.9927	7.85195	4.74733	2.62191	10.3839	2.01678	0.0352346	3.74499	0	18.6444	6.28024	5.52101	2.22209	17.3501	5.70012	9.21076	12.8794	4.57899	0.91927	7.82165	1.54889	10.6974	11.3757	8.10773	12.3571	0.722503	15.0992	1.63475	11.2858	11.8677	5.9631	2.25267	4.46641	3.02276	6.51089	3.0767	18.1277	4.70038	3.09104	1.32943	2.50812	12.0713	6.44462	10.1213	2.71837	0.0625314	1.58347	16.0031	19.2375	0.0555029	1.34463	7.31552	0.177598	0.214186	0.0999588	0.674319	3.47088	6.19868	32.7905	0.0280388	1.29295	4.59217	11.8407	0.116523
CTC-543D15.8	75.4309	60.575	56.5358	65.6111	38.0708	38.3063	47.0056	90.4848	47.55	41.8455	66.8741	45.6586	42.5444	38.2201	42.3784	35.6453	54.7882	29.5063	42.9513	78.4135	47.7749	46.9904	56.9638	48.3942	59.5124	23.6155	34.6899	41.5785	58.0049	30.7556	79.8782	77.3377	46.5282	31.6719	58.6365	72.9742	56.671	45.679	69.0064	53.1082	45.1002	16.2684	14.5329	41.8698	64.1599	23.7637	38.9652	59.7027	96.1261	37.4108	35.8298	64.5403	37.3236	46.5793	69.6874	21.3136	14.5157	62.6592	19.9662	31.2399	45.6565	58.6428	22.7868	33.1549	69.8348	20.535	36.0018	20.4506	7.68843	22.9439	34.6145	38.3434	104.41	31.493	17.5202	31.228	39.3679	29.7168	230.241	66.1821	82.0072	176.434	20.6752	41.1205	20.9089	2.27263	26.0551	43.3578	23.7923	32.0592	104.324	62.5877	55.208	29.6435	36.1546	15.2144	42.6079	44.2375	15.0134	54.0656	17.4217	82.0129	116.704	19.4642	23.2093	47.3354	13.7312	171.027	30.2621	65.2002	58.3965	22.0272	61.2088	44.4437	57.6441	44.9636	141.686	21.8619	89.4544	30.2633	37.4175	87.1787	44.075	33.0525	24.6241	85.1216	42.8862	57.3387	14.1961	14.9745	37.2528	53.4147	35.7406	25.3172	64.2478	22.421	31.2607	16.1395	102.977	39.1714	100.189	58.6221	38.2693	78.4236	38.5926	108.624	87.1829	8.7928	58.5256	121.256	51.8326	11.4508	64.0695	87.7128	53.2421	12.5	61.1491	135.437	124.622	7.89313	63.9998	52.4174	94.6883	75.0253	94.8534	19.3212	31.9042	23.9261	0.147275
MRM1	356.559	240.457	287.147	302.694	270.5	293.803	207.466	321.907	305.331	324.655	469.303	313.812	196.161	280.667	162.073	418.87	536.845	326.006	356.864	248.654	289.906	332.066	388.753	341.542	237.028	576.306	318.366	323.758	409.658	324.579	367.677	203.681	193.257	420.308	356.756	497.294	377.863	776.707	345.075	292.5	315.071	549.642	451.982	388.338	584.198	378.578	308.809	803.725	418.442	620	374.409	201.751	345.067	797.767	412.295	574.613	1481.21	586.214	444.79	309.914	289.83	832.271	707.864	405.185	421.843	370.858	416.021	392.286	767.044	572.629	185.025	462.202	318.839	461.653	555	447.559	766.435	598.902	479.051	523.223	524.337	558.008	596.673	443.292	332.198	617.391	375.262	575.118	576.838	432.136	1101.08	456.084	218.253	467.238	666.931	532.609	548.833	378.253	843.213	365.443	424.376	589.38	1044.24	542.021	523.075	566.668	690.018	432.126	478.845	309.075	382.601	294.563	361.556	394.616	331.663	234.207	1002.77	1464.88	406.758	160.588	347.254	1295.4	508.269	465.837	374.265	485.613	414.789	553.979	710.449	487.097	387.642	208.092	553.865	324.766	334.036	357.567	272.589	283.337	406.409	890.775	296.54	551.147	546.62	430.946	355.956	505.468	253.129	582.575	48.5115	328.555	193.238	22.6726	241.045	63.5668	32.4905	288.306	297.372	310.979	548.108	359.644	383.052	225.652	120.855	214.638	230.84	233.128	193.467	135.981	136.774
AC000403.4	40.9469	51.6553	41.2577	80.6266	38.0708	31.5621	68.7178	53.3493	51.7703	54.886	66.8696	59.2679	80.7495	51.0257	47.6675	43.5685	54.7848	38.218	51.128	41.7016	53.3147	32.0556	35.9769	43.0096	21.9474	17.8861	50.4369	35.2411	30.7791	47.2314	44.5547	66.3748	101.213	60.8419	46.8926	24.944	43.7077	32.3466	51.5019	47.2046	31.3695	31.7803	35.2558	39.0154	48.688	38.8429	65.0801	26.4701	52.6564	34.673	42.8507	64.5787	29.3116	47.5528	20.0445	37.259	10.8738	10.6814	12.6855	13.7526	48.8372	104.744	32.1243	24.0074	34.8354	22.2582	53.0027	35.7438	36.6078	42.897	45.576	52.3984	24.0724	24.6018	30.9006	75.2712	22.8024	155.959	23.6012	30.4862	16.6323	33.5087	11.2609	36.106	57.8434	33.2863	35.0717	55.3299	35.1572	54.6387	3.75085	87.2746	32.5736	37.8919	57.3128	29.2473	40.1998	51.0618	20.8971	61.6744	20.3616	15.6262	11.3735	50.8144	41.0739	65.3063	77.5505	28.2455	70.2786	25.3461	28.1941	37.3882	110.241	24.1795	66.1622	43.9154	6.6532	112.243	32.6833	39.3154	30.5209	5.38125	33.3401	68.0528	27.2564	19.5327	83.5499	6.35279	12.1692	36.5482	20.999	43.9708	20.3797	75.1255	53.1735	63.9291	26.5547	18.8424	17.0173	31.8077	89.9637	29.24	39.6665	20.5932	43.741	32.7139	30.2846	20.1361	93.9226	21.9903	49.4681	171.531	82.3607	46.3769	60.149	72.8759	87.0705	14.0598	18.4811	106.624	8.51108	95.5723	169.375	28.128	38.8431	75.5754	122.649	126.024	110.708
RP11-147L13.11	2460.53	2161.71	2193.21	2173.27	2063.81	2037.37	2487.81	2180.14	2305.25	2024.23	2516.65	2294.83	2644.11	2427.46	1969.99	2412.21	2230.88	2218.63	2189.25	2319.99	2316.88	2105.56	2166.62	2207.93	2063.18	1581.37	2107.7	2281.73	2292	1908.48	1962.77	2227.87	2383.76	2026.54	2545.3	2701.51	1975.36	1458.16	1885	2524.23	2363.07	2778.23	3572.28	2689.87	3132.41	2082.64	4399.08	2385.08	2202.17	2048.01	2334.09	3681.18	2086.57	1843.93	2606.83	2352.77	3134.98	3793.74	3160.9	4210.45	2253.04	3482.82	2243.58	2403.02	2214.79	1589.97	2101.11	2524.61	4354.51	2675.59	1977.4	1765.53	3166.43	2759.1	2110.87	3524.46	2585.24	3374.53	2356.89	2275.73	4078.41	1755.41	1887.84	2187.38	2014.94	1940.96	2507.28	1916.83	3863.19	3294.24	3520.9	2038.63	2426.69	1928.11	3464.51	7017.75	2113.12	2948.06	4237.35	2781.08	2894.05	4226.68	2347.54	2191.2	2165.5	2578.83	3034.87	1693.26	4056.81	2285.56	2877.55	3241.99	2942.47	2682.49	2265.97	2557.24	2614.99	3041.44	2032.85	2264.29	2659.18	1359.97	3160.61	2785.59	2240.12	1877.82	2154.29	3862.42	3686.05	2152.08	2186.54	2438.59	2780.31	2302.58	2606.71	2492.11	2382.73	4110.32	1983.89	3546.99	2104.36	4657.42	4400.95	2041.02	2481.2	5873.16	3460.35	2102.77	4975.53	2437.72	12078.3	5883.31	2581.32	3307.44	3749.56	1580.97	2698.24	1721.09	4919.91	3835.33	2734.91	2185.27	3099.42	2800.2	8481.37	4577.77	3540.31	3274.1	3357.06
RP11-147L13.14	20.5103	5.29503	15.2632	15.939	7.01365	20.211	6.93147	9.01496	11.6296	9.28347	27.327	11.6546	5.21588	24.8701	3.20692	3.95618	13.1541	11.2801	9.20906	18.7824	4.49477	14.9446	19.9875	5.33223	2.11063	18.8542	5.27617	28.1285	9.03599	17.6629	7.40164	16.5169	18.74	7.09174	12.5412	10.5507	21.1832	6.64266	29.8422	13.4764	10.4296	7.68881	9.34081	4.73616	13.2878	32.2656	9.70077	8.09085	0	15.5253	19.28	14.0046	22.2866	6.78138	24.7578	1.09563	16.3926	45.8698	7.24138	12.8664	38.1508	4.57259	13.5339	14.9465	10.2559	24.1219	21.001	29.9468	0.945732	25.9396	9.08919	4.6473	23.3433	11.8093	8.24789	27.9084	18.6355	22.7479	9.83229	12.6146	13.501	0.487236	15.0581	6.01882	2.3945	0.0429551	24.359	7.29811	1.05036	3.91793	3.72004	7.56603	0	20.0517	21.7904	16.8085	19.3662	2.95008	0	17.1548	0	4.2963	9.87124	4.93768	19.1599	7.93209	4.89888	7.11393	0.100379	23.9594	5.03741	0.039231	12.2317	28.4744	9.04342	2.11418	20.8572	10.9292	24.0627	13.0981	6.78825	10.5037	58.5616	1.86158	8.35725	7.28631	12.8698	6.37789	39.5034	5.80534	23.6247	20.5007	7.61274	4.66402	19.4155	12.7414	21.241	12.581	21.1084	21.317	36.7777	9.71628	5.33303	15.9865	19.0368	16.9057	15.9882	12.9234	8.99354	1.79349	23.4601	0.155772	28.6501	14.6444	16.1907	14.8457	23.081	3.32321	3.61814	7.83788	0.840681	11.4206	25.7112	0.361656	0.0311795	19.1685	6.88145	10.7709	36.9935
RP11-707G18.1	57.8082	21.3596	0	16.8502	43.0783	29.251	16.0894	21.6881	19.0297	17.6559	6.62982	21.37	18.1946	19.0926	9.56031	41.5956	39.3969	12.116	14.3237	15.2798	15.5862	14.9718	21.9859	21.4989	57.3707	27.7996	30.4619	23.5056	45.3852	16.578	18.5518	38.4328	1.67784	14.1291	35.1735	27.8326	35.424	41.8872	43.2564	21.8682	27.3614	24.9062	41.4607	24.7345	104.89	8.67024	19.436	32.1675	42.5051	79.5491	33.2354	12.4692	69.4822	20.3697	34.8812	10.6744	28.2009	51.0557	16.3333	15.5988	21.1964	24.8476	13.4721	14.0353	42.8594	23.9983	32.0016	16.6564	75.2022	51.8768	14.5455	16.8138	22.3632	15.7424	21.6336	16.1711	10.3761	13.7572	885.824	29.4267	35.3028	105.916	18.7989	6.01914	9.3419	6.71005	14.3523	12.1339	20.6875	45.8386	30.5663	47.4264	1.589	18.997	7.43526	12.4303	40.2573	13.9816	16.7082	16.2886	5.70548	33.1199	36.2635	17.028	14.2354	6.82872	3.91604	73.7835	42.6858	23.781	17.1192	6.64798	13.1538	297.713	4.05364	2.11461	168.917	41.4414	23.067	16.317	29.0296	157.87	40.1621	1.86131	51.0128	22.0129	8.61274	3.12597	59.7868	18.4984	69.9356	21.1373	10.1471	19.6892	19.2095	25.4812	20.2928	17.9508	31.1178	16.261	10.237	19.4666	3.9364	6.06987	25.465	24.2445	3.08635	6.36744	0.115939	27.5174	0.0758853	0.170791	9.37559	0.0937798	0.0672058	12.4871	3.15478	14.0296	20.053	0.122761	1.00587	2.35144	0.0987938	0.406952	0.0336572	0.0858347	0.0588567	0.0818802	0.143866
RP5-890E16.5	10.2491	12.5077	5.35393	1.84448	23.0398	5.6622	0.05286	12.6946	3.19348	10.2414	13.1199	7.76958	8.35523	3.90761	7.42177	5.93893	7.68063	6.05371	2.0556	5.9241	4.48177	19.1478	0.999064	8.96478	10.435	5.67092	16.771	3.57832	3.58681	4.78091	7.41821	14.3576	10.1154	9.39367	10.878	13.4453	0.0686015	17.1526	0.0115968	12.6569	9.64297	24.2262	10.3701	13.3312	12.1682	14.0078	3.16064	0.0565051	5.51265	6.36134	14.9022	11.2048	6.18653	30.1309	5.08146	4.28477	8.17067	3.5303	0.865787	11.0323	17.4249	6.8082	4.16413	7.42434	5.46928	13.7577	9.00046	2.93016	10.5965	1.99403	1.77911	11.2252	14.6818	15.7541	13.3825	6.4808	10.3611	23.8205	3.92727	23.0683	5.20692	39.4194	6.56796	2.0073	0.0598776	7.78801	7.16945	19.1358	8.27811	19.3973	6.98353	9.47384	6.63764	2.45476	8.18302	10.4563	4.74473	7.01765	12.5934	9.534	10.961	5.17879	2.97606	12.0946	19.0722	10.1539	13.744	34.8831	8.84864	5.48214	17.1135	6.62667	12.2427	25.2831	5.5058	5.24563	11.002	15.249	11.5388	1.54883	7.58461	0.113823	3.85824	5.64833	3.74944	2.36127	4.31869	17.8569	4.06003	3.99137	17.9341	3.82869	3.33755	5.60847	6.80274	24.2982	20.5237	0	0	14.7488	0.00869967	5.62665	17.9622	14.4682	10.9275	4.92344	0	6.40663	2.67625	7.31844	16.4259	51.8949	7.05053	2.54666	34.4156	6.26757	1.67529	23.9812	6.8103	40.5223	0.781316	14.7802	14.7321	0.343844	40.7853	19.1052	21.5088	8.38698	13.3528
HIST1H3H	70.7669	58.7862	60.1276	33.7148	64.1182	68.6413	29.8541	51.5316	90.8259	22.2921	55.9299	31.0788	32.6183	67.0146	105.863	102.992	43.8502	38.2125	55.2181	59.6206	51.1045	29.9241	47.9694	26.8472	48.0367	125.268	31.5407	38.8596	52.5556	51.9497	25.9646	33.587	49.4245	23.5112	67.7716	24.9379	243.08	574.123	39.1582	24.3605	16.0093	34.3278	386.596	13.2986	39.8905	12.9862	25.9038	269.704	604.433	175.333	37.5501	67.8708	61.3194	36.8627	52.4327	54.3015	48.1981	152.152	46.343	54.2232	50.311	20.3743	77.833	28.1361	64.9332	42.8518	38.0019	50.1585	131.047	55.8651	32.771	193.704	280.253	27.5526	18.5513	80.7162	55.9478	74.2097	523.371	29.4469	99.6863	118.446	74.3238	96.2814	52.1581	87.6047	21.542	111.938	24.8297	39.2534	71.3841	26.5204	100.34	61.5926	247.811	124.38	25.6396	80.1903	536.605	50.4925	30.5823	181.38	131.134	33.994	33.4909	180.22	82.4413	531.328	17.7406	86.5553	49.3387	35.2222	70.5949	119.665	35.6818	31.3898	192.4	123.282	206.768	75.352	67.9852	185.033	21.2111	14.1426	46.775	24.4221	34.3367	6.35767	18.2505	63.9778	431.126	94.2147	168.742	22.4935	95.8715	410.03	28.085	133.137	38.8111	13.7874	16.3732	29.2016	263.324	152.804	155.428	582.065	823.179	69.5006	250.462	78.9018	577.599	131.954	37.0436	223.123	101.879	118.783	110.811	154.577	168.278	128.898	93.6937	85.4972	93.6912	20.3871	1114.49	12.1243	259.254	88.2618	26.9737
MRPL45	1520.26	1208.65	1513.9	1263.28	1453.68	1676.02	1128.78	1312.96	1456.9	1160.95	1392.67	1298.01	1322.77	1138.72	1057.03	1369.49	1590.97	1515.32	1505.17	1415.49	1544.96	1413.67	1768.87	1335.69	1770.82	1385.27	1562.39	1441.56	1512.59	1160.22	1425.19	1251.79	1412.57	1736.18	1595.51	1576.35	1738.01	2299.58	1536.84	1249.42	1292.71	1577.46	1500.04	1971.24	1649.77	1467.88	1731.28	1475.62	1458.56	1490.12	1828.43	1251.24	1321.65	3068.73	1469.73	1454.66	1919.75	1796.16	1483.55	1421.84	1312.39	1471.89	2595.01	2058.46	1242.55	1400.24	1447.07	1397.09	2403.22	1672.99	1415.81	1827.3	1459.93	2054.31	1695.91	1381.41	2126.39	1622.28	1574.87	1824.99	2164.85	6472.37	1819.15	1689.93	1391.14	2265.7	1048.42	1664.12	2183.32	1415.31	3424.06	1366.35	1241.33	1421.84	1489.4	1363.53	2750.57	1878.45	2105.64	1338.77	1978.63	2014.79	3668.03	1987.89	1447.54	1524.33	1942.43	1731.97	1107.33	2962.79	1264.6	1173.75	1434.03	1272.04	1338.87	1201.27	2086.04	4769.3	3463.78	1000.92	1391.5	3058.49	1631.72	1632.79	2184.79	2671.77	1548.74	2226.34	2621.89	1217.99	2774.66	1116.31	2018.56	1440.87	1997.17	1251.62	1657.95	2326.39	3768.79	2310.73	3800.7	2317.69	1561.62	1896.81	1227.76	2232.28	3198.43	2441.05	1950.85	2870.06	2142.3	2059.02	1684.76	2235.05	2726.51	1731.82	1837.21	3133.76	3501.55	2534.97	6274.87	1380.91	1945.16	2827.54	3470.64	1870.33	2121.69	1663.91	1573.51
CITF22-49E9.3	24.1851	7.06564	14.3097	58.1423	13.025	37.1422	29.8175	25.2938	19.0388	39.0761	16.4909	43.7261	21.2149	31.0746	56.1012	16.8297	31.7863	46.1115	64.4016	26.3668	56.5822	37.3684	21.9858	83.5139	18.8116	58.9606	45.1679	25.2972	17.1795	34.2362	18.5406	27.905	16.1678	36.3153	35.9914	23.0252	22.5043	59.0306	6.19692	76.0059	11.1794	42.1449	58.0393	53.3143	35.4236	43.1401	122.311	40.1993	85.9892	37.4262	47.2547	83.0185	37.3431	125.258	26.2363	59.5655	8.14286	102.183	73.746	29.4086	34.6264	15.8524	73.7732	38.1797	25.3037	17.964	42.0021	40.3637	41.4336	36.9113	63.8613	22.4299	154.685	37.403	22.6648	25.8459	38.3262	28.5612	282.428	71.4097	72.6532	67.7909	29.1579	32.0942	31.2851	27.7447	37.7878	69.6577	18.6231	19.1909	32.3138	9.45377	30.9108	11.925	36.2163	10.3202	58.817	23.6055	28.4757	12.1537	37.2877	46.2169	51.53	43.5532	29.5641	67.5222	50.0607	16.5222	71.4606	31.7415	58.3943	52.7287	23.5177	78.6128	18.1376	34.5087	40.6917	126.347	22.1019	18.7744	11.3494	10.593	45.4965	14.1457	11.5529	0	17.1823	20.9147	29.3948	32.8829	50.3174	59.794	93.0624	49.7601	21.2723	36.028	36.7991	8.94086	18.5867	43.3077	41.9239	38.2434	39.0167	16.2318	32.7737	19.4402	6.27829	19.3335	0.117093	33.0248	1.26533	0.17262	10.9558	0.0946837	2.39639	40.8307	46.5828	17.0909	96.5424	41.2507	1.02823	23.9775	0.0997529	16.3328	5.43587	14.5158	5.76399	8.44838	8.22006
BANCR	190.014	139.918	99.631	70.2781	34.0638	115.887	50.4708	30.6968	80.2945	79.069	55.9536	37.8783	55.4584	74.1435	67.7941	107.938	64.6662	24.2725	100.204	26.3245	64.442	45.9381	39.9743	55.549	67.875	15.4251	194.304	52.4227	118.765	33.1336	93.7845	52.0428	144.818	58.5425	145.981	3.81869	33.1297	23.7719	56.6549	71.6898	84.7016	3.36615	31.1145	13.299	21.077	4.35643	42.215	13.8615	8.27089	33.7506	103.322	34.9413	39.0998	15.5119	11.3461	8.54881	75.5731	5.312	5.40795	29.396	64.6101	6.83809	0	7.37825	98.4611	11.9405	4.00023	85.4177	3.83489	23.9415	79.3417	18.679	16.3003	3.92895	47.3719	2.1904	9.34178	9.20535	17.6976	8.43358	6.25096	80.0063	11.2603	14.0425	15.1309	1964.02	37.7651	9.73952	266.578	2.30803	17.2952	75.8688	25.8555	24.9267	11.2481	10.3144	68.4226	2.95725	2.43311	56.1035	18.8844	37.4454	16.9485	21.8834	2.70963	14.7152	30.4195	14.186	16.4763	44.4534	69.4712	2.24855	23.5113	1.52145	87.283	31.3829	31.93	2.22824	49.9977	122.344	55.8267	80.7379	5.16745	11.3081	2.42708	0	113.544	1.51846	64.8625	18.6007	25.8653	56.5505	9.28964	27.1941	27.474	23.1688	20.2606	24.2409	126.391	0	67.4844	19.4408	39.6292	0.19814	17.3646	31.5259	103.988	0	34.4609	16.4764	16.5839	11.4526	91.0238	274.813	57.8726	7.55366	358.608	262.811	186.724	218.239	1.06695	25.1311	118.034	0.422258	23.7657	12.1241	11.4532	28.6892	10.9016
CEP83-AS1	24.2153	14.222	1.74144	11.2227	32.0582	38.1668	12.6521	18.0739	12.6959	18.5986	15.3737	25.2663	13.6229	23.1471	6.38407	23.7669	21.9098	6.8912	16.3647	13.584	31.0469	21.353	32.9794	17.9161	26.0925	17.958	15.771	22.6168	10.8396	5.99141	36.2627	11.3968	20.3349	16.4468	15.0155	23.0349	21.2881	30.4629	35.0138	21.8926	14.4324	20.6129	55.9397	15.2117	41.9903	8.66755	22.7304	44.6917	18.4534	23.7294	14.8254	12.4891	3.49784	44.6613	19.9855	27.6666	78.4645	46.6114	23.6386	20.2151	23.6072	11.3367	18.5838	41.6044	28.5555	10.2349	35.0017	16.6814	25.0506	21.947	3.59889	13.0721	24.1166	37.4103	16.485	10.7937	33.137	18.2931	78.7275	16.8269	41.5125	23.8153	24.4629	5.01619	18.5606	42.065	26.9974	38.4251	18.6171	31.354	48.5598	22.7491	23.4008	21.3272	18.9913	22.316	27.3596	22.1478	15.0403	19.0829	27.8097	8.65363	71.8496	19.4115	18.0311	36.0137	19.6259	63.1687	25.1554	15.822	28.1914	16.5176	18.8161	30.7528	39.4886	12.5652	54.8802	33.7981	48.1102	21.2796	10.5994	20.9234	11.8899	20.7763	27.3906	24.5085	15.0315	19.3313	2.03402	4.06314	17.7865	14.0566	44.3991	20.6378	24.8258	20.9858	26.6347	21.5715	9.23375	20.386	12.2801	60.4761	16.332	8.9588	27.7259	43.4132	62.5765	9.61561	24.2078	33.0575	7.15892	0.167233	16.533	60.7228	16.2553	7.54399	6.06798	30.5662	32.9029	10.4459	0.963874	40.9488	24.6592	23.9121	31.2671	28.8205	0.0578036	26.2295	8.20585
AC005753.1	5.56378	22.4026	7.15793	11.2542	10.0185	0.0464037	11.438	16.3353	24.2189	6.49404	4.42345	5.82083	13.7805	3.90269	6.3703	2.96626	6.59786	14.8405	4.09922	8.5018	9.99384	1.0999	1.99842	8.95772	0.016469	12.3011	0.018909	8.12674	14.5417	3.61694	13.0196	19.5717	7.34508	12.6709	0	0.943173	0.0562825	5.71486	9.25133	6.78356	13.9892	3.409	3.11936	3.79876	0.0336776	4.32283	8.21753	0.0465066	5.54692	0	1.70069	5.63085	8.96015	2.90319	2.56712	0.0204624	1.78605	5.37334	3.62037	3.6632	8.78722	0.0402639	16.3804	2.43482	6.38259	1.66122	1.62e-05	4.55201	2.88046	5.98596	1.78943	5.61829	3.41634	3.93483	0.00954529	6.44085	3.11645	0.0442254	5.90387	0.0162122	5.19124	0.343496	5.65097	1.00415	4.64033	2.25397	3.57936	2.4715	6.19748	5.63756	0.19544	7.60494	5.01654	5.8952	4.41873	0	6.4769	0.113772	5.03123	14.8992	4.3624	1.69338	0.117813	1.29377	2.64929	2.29592	1.95622	0.0543309	1.35821	2.31353	8.05171	5.4902	4.70446	9.01234	7.85735	2.10712	0.0315663	2.21319	0	10.8229	9.33674	2.69769	8.89161	3.76964	4.53722	20.9466	6.41745	4.83736	2.03186	3.78035	4.02706	12.8441	4.24245	1.85417	1.24858	7.60799	0.68953	8.14269	1.46637	11.6329	14.2813	4.878	0.546334	5.78492	17.352	0.0647997	0	8.18086	9.97792	0	0.0553955	0.120219	7.99875	11.9616	0.0492275	2.54796	0.134714	0.154374	0.18509	2.66427	0.544853	0.0437713	19.1579	0.263465	17.0978	0.0624146	0.0432545	4.77757	5.34826
bP-21264C1.2	19.5635	21.4098	11.6423	18.7524	13.0244	15.7612	19.4539	46.3037	17.9546	29.8261	3.33903	13.5981	12.1208	19.1738	4.26595	16.8343	3.33598	9.52031	1.03363	20.4773	21.0719	17.0802	14.9904	9.82833	0.0177323	8.10223	10.5213	17.1886	9.03026	2.45265	24.1738	9.51653	17.3912	0.0645004	2.43221	1.90021	0.0682004	23.8459	12.3584	28.9046	19.4724	7.70579	7.26678	13.3329	6.67225	1.11642	17.1564	6.93416	5.51352	9.1168	2.56304	5.49364	4.39936	0	22.2001	0.0245165	14.5868	19.7612	0	9.18455	15.8312	9.04405	15.287	4.91257	19.1641	9.42426	10.0005	18.4205	27.9965	0.996456	1.77932	10.287	3.38233	2.9455	10.2992	3.2631	0.0137135	1.2087	5.89623	9.46282	9.3502	0.456217	0	16.0457	2.39094	40.7263	12.609	21.4898	1.05009	8.80017	18.2494	1.87068	4.10977	0.0689986	10.1483	3.35129	5.55908	5.65966	21.9538	13.7489	6.49784	8.69405	2.97418	9.70456	5.23762	6.79847	12.7617	4.76834	0.0961107	4.68176	7.04989	0.0377008	17.921	19.5375	15.5624	15.6669	4.44109	26.0683	17.3274	23.1334	6.81259	33.3165	6.58053	3.75451	19.8084	28.8919	2.17875	8.84828	0.00518696	2.19699	0.719698	14.1888	1.63005	8.43553	7.51125	2.12898	4.60928	0	0	0.728644	15.3309	2.34974	1.89499	41.0097	10.9351	0.0787329	0	0	5.19643	0	3.61418	36.9845	11.0641	7.37982	2.39086	9.92094	1.67423	23.9468	31.8783	20.4092	25.7239	18.1538	19.5572	0.34104	17.2199	35.6061	22.6244	42.3704	0.125783
CH507-513H4.1	1714.86	1306.66	864.162	819.059	1294.39	1470.01	793.028	991.047	1148.4	567.427	2083.43	1126.04	720.271	866.786	585.723	1227.89	1394.82	866.733	832.349	1453.02	825.266	1526.83	1053.33	1040.76	879.157	1124.57	1010.78	1240.8	1202.65	702.307	713.966	957.828	956.773	941.29	1483.33	734.405	839.533	510.148	1346.28	1549.65	1102.54	1801.18	1897.05	644.37	1429.55	1210.1	705.454	695.939	627.185	844.567	1034.93	1043.78	879.611	883.143	1317.72	792.789	2000.82	1517.86	844.998	460.732	868.082	1823.7	639.998	689.127	1259.27	1151.29	837.042	1215.83	963.588	857.945	579.785	875.741	961.786	506.926	1165.61	1468.52	885.577	921.822	816.449	1421.53	1940.56	459.539	522.285	758.211	1069.39	626.333	874.735	1832.46	933.503	962.271	2531.75	1851.87	1245.56	1044.5	839.75	1085.4	1325.36	1345.67	1269.25	1073.23	853.133	555.294	2218.86	1669.62	1059.05	939.626	720.43	4264.23	466.4	1420.17	685.662	698.993	1835.18	1924.83	1313.65	797.715	1577.98	338.23	781.783	641.837	1207.94	4025.33	983.008	1014.82	1492.86	909.867	1309.71	727.499	966.871	774.534	949.689	977.285	637.287	566.937	1089.32	1008.23	908.853	864.487	1631.29	1085.06	1360.98	1549.21	825.944	1960.6	1135.16	1049.68	1356.33	1238.7	763.638	676.401	1068.24	812.799	1174.82	786.989	1218.63	1428.71	2313.21	2967.97	7335.58	1242.4	4215.3	1440.1	1814.48	3131.81	677.347	1326.16	1168.37	1690.04	1268.13
CH507-39O4.2	5.5595	5.30114	0	6.53952	12.0221	3.43515	0.05539	0	12.6729	2.75679	2.24048	6.79205	5.22912	13.5894	3.20533	9.90122	19.6601	0	7.16429	8.48584	10.0079	7.49243	30.9814	0.846311	91.5381	24.7218	0.0194469	15.4034	5.40132	4.79529	5.54354	4.06117	14.4193	10.6019	11.6685	5.73989	120.601	16.1718	52.4841	10.9011	9.59054	24.1056	60.051	4.73405	12.2066	23.7167	11.3113	9.24946	13.835	12.7557	8.69315	0.555283	8.84582	37.8739	27.3263	8.54143	123.406	15.1906	21.8354	6.39813	1.46574	12.4479	27.9914	9.06048	43.0513	16.2866	23.0011	4.445	24.0956	7.97979	10.9068	3.70846	27.6235	6.88277	23.6789	2.19121	4.16177	8.04997	60.0377	5.27923	1.05725	36.8159	21.648	9.02757	48.3894	5.59732	8.05376	26.4184	46.4762	2.30539	18.6802	17.0599	11.6535	8.36185	13.8979	4.73402	10.3843	32.9065	22.6648	1.20658	7.92466	3.41907	44.1785	2.52911	33.1684	15.798	16.6828	16.4692	15.1395	14.2513	2.01725	1.14806	0	7.99887	21.0921	1.06799	1.14906	0.0373655	49.0975	6.46915	2.93426	40.1305	13.2769	109.883	38.7865	30.3316	20.3647	8.79792	4.06105	14.7359	12.1019	4.60103	19.591	12.1824	33.324	12.6935	14.0457	8.05034	30.4688	11.3729	9.21233	21.1703	11.5313	14.668	7.16512	16.9621	23.1876	12.8861	15.3304	10.9831	0.0726429	0.162532	4.63356	0.0896726	1.23538	33.2583	4.60489	49.7551	145.649	0.117173	46.8548	8.03891	1.3472	35.0379	0.0323044	4.90843	5.75752	19.0832	0.137138
CH507-24F1.1	26.9883	19.5596	33.2075	11.215	30.0556	13.5639	10.3865	8.08744	19.0358	9.26647	59.1304	11.645	44.9771	18.2692	77.2262	36.64	25.2191	33.9135	22.5015	77.7332	14.4869	32.0314	23.9846	19.6882	66.7728	42.5586	15.7812	14.4282	38.9906	16.5939	41.8028	18.7774	16.1493	16.4777	16.6674	21.1018	41.3563	99.0358	14.4367	11.7172	9.56341	22.2997	45.6163	36.157	107.204	14.0627	98.5336	41.3655	107.243	61.1924	40.2188	75.8566	21.2945	145.635	117.976	141.402	144.004	85.092	57.3156	43.2146	18.0125	100.251	89.8646	12.3627	60.303	81.6475	27.0014	50.2751	66.4989	154.635	11.8033	34.6003	10.2654	4.91309	86.473	47.3427	91.1171	3.49755	208.599	88.2172	56.0646	52.0189	58.3563	38.1118	12.8156	80.8545	5.34452	91.2816	88.8785	28.0391	195.806	41.7123	19.1594	42.6112	27.855	24.3324	28.8971	93.526	59.5872	8.03684	19.6265	25.2291	182.953	9.79537	15.5321	11.3356	75.5861	38.7867	15.216	63.6257	16.113	1.14736	15.9767	31.4759	15.3063	28.2452	5.55314	74.1407	23.0617	8.91726	6.75374	57.3318	1.83542	12.2538	20.0492	78.5824	6.47048	95.4614	42.5686	38.3514	70.6325	7.73633	28.9156	22.5006	6.73001	19.4128	12.4185	65.6988	9.99896	31.806	9.21525	82.3369	27.2737	16.2472	18.8346	21.863	42.3031	71.2742	0.118149	61.51	62.3828	97.8649	10.9527	1.32805	10.5023	150.4	17.7122	32.3219	217.139	15.6158	1.04924	45.5877	0.100631	26.1779	9.75028	2.50663	6.90221	3.67821	29.5822
LINC01451	7.41678	17.8108	22.4556	28.1467	13.0245	12.4155	26.2975	20.8092	3.19894	8.34308	0.0392285	19.4327	23.6447	9.49203	13.7812	11.88	6.61894	6.89453	2.05675	25.6056	32.1292	14.9591	25.9837	14.3235	46.9145	16.3275	26.247	12.6363	30.8757	2.45372	10.1876	5.94585	28.793	2.42983	6.62341	19.2014	29.4186	30.4874	17.5126	13.4524	24.2327	22.3888	2.09232	11.4067	34.2139	2.19777	21.9762	6.95827	13.8392	16.426	35.103	8.2841	16.8896	12.6085	27.2947	10.6633	22.7747	6.21393	4.50148	21.1628	14.136	0.0519131	5.00188	16.5902	39.0848	3.35955	32.0016	10.5819	1.9083	4.98685	11.8251	14.0209	18.0946	8.85265	9.2789	25.7934	8.30118	0.0571214	11.7992	80.7142	14.5434	12.2094	10.3311	8.02465	38.0294	12.2242	173.787	4.91521	7.25175	9.56331	13.6983	48.4442	4.9357	14.2315	3.62427	8.25779	24.1949	15.2429	1.59435	24.0417	14.5842	3.41978	72.6862	6.15019	25.546	4.57097	26.5084	5.95534	10.1473	9.45654	13.0907	0.0402717	0	1.51843	41.13	14.6452	27.4473	16.3736	36.5781	8.12019	46.2602	23.3987	49.3901	22.6886	1.12563	0.728036	12.88	3.93666	7.10061	19.9484	39.9591	7.76127	71.1771	50.7992	20.0401	11.1884	18.0143	21.6046	12.3961	8.09152	31.6831	26.9423	2.57169	0.180765	13.0635	3.73588	9.50728	11.2653	0.109524	18.355	0.071906	0.160669	34.1677	1.32918	0.063724	12.4356	0.18123	31.7958	8.52344	5.29811	64.9505	3.49042	5.0436	19.787	0.031996	0.0812716	0.0558433	1.28706	0.135617
CH17-264L24.1	24.1852	39.1994	23.3008	75.0441	22.0413	7.94716	16.1076	44.3294	27.4806	33.4846	9.91999	40.8092	22.744	38.2894	10.622	35.6483	17.5713	33.0259	62.3578	18.6781	6.72454	43.763	25.9833	52.039	6.28889	94.3081	18.9325	57.9383	26.2598	7.17942	50.1647	27.9036	59.2302	12.9707	25.0553	96.9961	23.6958	79.9759	38.1197	74.2524	22.4763	124.058	71.5169	141.91	71.8853	62.5419	98.5141	48.2438	97.0564	82.2234	27.9448	22.9956	46.2357	48.5221	27.5008	84.0286	60.9995	199.007	19.9668	34.0033	61.4767	28.2475	141.667	40.6499	55.5155	43.7614	66.0033	21.216	81.925	78.8124	20.0133	44.9009	146.779	36.416	22.667	46.2713	48.6835	38.8231	48.1987	78.7755	77.855	5.45712	94.1563	8.02502	10.5031	46.5694	241.603	40.9542	45.4907	188.531	15.5988	13.2467	28.3763	26.1005	11.2503	53.8175	80.5694	8.49186	33.5031	47.8818	36.5109	12.135	14.1598	18.2551	12.9741	20.3408	29.4386	77.4206	16.4721	119.477	23.1605	8.84704	14.0923	164.613	53.4151	37.6494	30.8267	31.6683	100.043	31.0877	44.3328	2.76521	61.5723	3.74999	135.58	50.677	0.0313493	61.3973	27.3697	83.155	52.7141	32.9246	87.8597	38.4705	68.427	24.6834	59.5715	51.2727	56.0701	50.6487	30.684	54.545	20.3939	37.9678	36.4005	24.2786	124.096	101.313	23.0315	38.5276	23.6355	11.45	29.9641	9.88221	7.03104	39.6399	6.0781	12.537	23.4114	19.4749	1.05444	5.77341	18.5952	47.7004	10.8288	18.1208	15.9993	29.8696	12.2371
RP1-78B3.1	4.64218	3.5305	5.37397	9.39766	5.00951	2.29998	6.86459	12.7455	2.13558	11.2099	2.23115	5.82801	10.7979	3.93518	6.35395	0	2.22909	0	2.05422	2.49833	5.56231	4.28578	0	5.36812	4.18661	9.89675	0.0171384	7.24724	9.09799	0.0595166	0.896597	18.8529	18.1177	2.40925	8.40921	19.269	2.4329	3.79281	10.2872	5.03003	12.2277	13.0165	10.35	15.2839	8.82488	10.7459	13.1626	0.0502319	30.7489	6.38847	0.81796	20.19	5.31976	0	5.02653	0.0220316	8.20865	14.4258	1.77967	20.3848	11.1491	0.0434561	1.62489	8.33725	1.49224	3.3867	2.00012	6.8613	0.947191	5.98547	2.70092	7.49112	6.89808	0.977294	8.23215	0.0260093	2.08648	2.33829	11.8147	2.12241	7.2656	0.384298	14.174	6.01776	0.0532001	1.15652	9.02801	2.48615	1.04887	3.143	5.19248	1.87404	6.69215	0.0615676	5.02341	14.2816	11.3825	5.56885	13.5668	8.27522	7.33843	0.813545	0.128351	11.9613	2.67098	0.0430398	3.92077	7.03887	2.61192	4.72447	17.1068	1.14289	2.80267	26.4184	8.50037	2.10994	6.59923	6.54714	0.944318	4.88335	13.205	0.100235	8.08164	5.66309	1.14144	3.2061	6.43294	3.16179	4.05767	10.5391	14.8016	12.7382	8.55403	0	21.3463	2.91201	12.7054	3.56629	9.41826	3.20409	0.00779606	0	3.31614	0.146701	1.33464	0.0701457	9.65938	4.81554	0.0904036	6.42217	0.0598974	7.00587	3.08686	0.0736178	2.37742	0.0790722	0.147061	0.16892	3.50619	0.0955262	0.623587	7.95513	2.55356	0.292032	15.0141	0.0675444	10.1804	0.0645106	1.48432
CTC-304I17.6	1.86256	0	0	0	0.000378619	0.0244703	2.27511	0	0.0113074	0.915512	0.0190295	0	3.13847	1.58249	0.0118241	7.94183	0.0188644	0	18.2712	0	0.0216874	0.0134971	1.99876	0	0.00887564	5.09668	0.0101723	2.73831	0	0.0343874	0	3.36612	0.0782499	2.42481	3.27194	1.90008	2.44957	0	0.0116115	1.60717	3.12949	7.7027	6.23293	7.60113	0.0408011	0.0301806	0	4.65662	5.51245	5.44398	0	0	5.29189	1.92627	2.60975	4.28489	0	1.73717	7.24962	0	0	0.0488862	5.01588	0	1.48144	0	1.95e-05	2.92989	0	5.98479	0	0	1.65418	0	3.10335	0.0291619	2.08923	10.283	0	4.2252	0.0147844	13.999	3.73702	0.00113283	0.0599593	9.99038	1.74972	4.89757	0.0130433	1.50723	0.249811	0	4.95034	4.80828	0	0	0	0.141528	0	0	2.79376	5.17848	2.97649	2.52187	0.106094	2.31541	0	1.25843	2.63763	6.28464	0.0026502	5.53348	0	4.77027	0	0.0175431	8.81778	0.0348942	3.82876	0	1.41122	0.113991	2.50803	1.86227	3.08972	3.18169	4.31883	0	0.00522114	7.49961	1.52675	3.03765	0	6.54994	0	2.88243	0	0	3.00598	5.64858	0.00871064	3.16606	3.96368	0.168322	0.598748	9.70534	7.9351	0	0.102617	0	7.12095	1023.67	0	0.0832957	0.0599459	2.58878	3.12791	9.28	0.235767	0.108538	0.783483	0.053206	0.0876793	30.2719	0.0301835	9.64072	89.9989	4.84787	5.48801
RP11-640L9.1	8.36887	19.6909	16.2082	18.7925	7.01339	5.6691	12.5758	11.7683	16.8701	9.29775	10.9596	3.87414	6.01138	3.09613	2.14662	5.93836	6.59987	12.1938	18.3889	11.9462	9.99773	0.0254007	3.99719	3.53994	2.10945	4.83425	4.22347	7.21334	8.14173	0.0666729	17.6894	9.30571	21.3191	8.15775	4.99986	3.82909	1.25887	5.70712	5.15446	13.6459	8.10236	13.0285	6.22058	4.75033	8.81924	4.33181	6.50594	2.3544	4.60353	18.4104	7.0087	15.8214	6.22413	3.87398	12.2653	2.15413	0	6.26339	11.8915	3.65535	7.91962	0.0428827	10.2374	10.0458	12.0536	11.2528	15.0007	8.44327	1.91189	3.98982	6.38188	3.72417	2.53224	2.9475	6.17885	2.18218	6.21519	6.83738	0.976421	14.6519	2.09223	0.376741	19.8773	0.00100267	10.3361	5.55278	6.29894	0.0672634	4.14334	13.8583	0.211351	0.925073	11.8309	4.76458	1.10365	5.56351	5.61591	0.122057	1.60705	9.72233	4.32923	0	0.126443	10.7706	10.1231	1.18184	1.95533	2.41546	2.60864	3.91836	4.02912	7.67721	0	6.47238	0	4.19282	6.59543	3.30188	12.5328	15.8148	10.8503	0.0988003	17.939	0	5.16944	3.20927	2.17246	0.720289	8.105	10.4931	4.83326	7.09018	1.63947	1.85136	8.36389	4.45443	3.05907	1.75601	0	7.37682	0.00769874	1.54585	6.8699	26.3397	9.59871	0.069183	1.50807	0	0.0891268	2.72302	0.0590875	1.57162	11.2036	2.52294	15.994	4.98544	7.24005	3.23164	0.199957	0.0941675	0.608718	16.8868	7.36429	0.286783	0.0265695	7.18817	0.0460816	7.13426	0.109626
RP11-437B10.1	3063.78	2728.18	2845.61	2892.07	2934.42	2891.7	3145.59	2532.79	3129.31	3613.13	2809.46	2691.23	2690.45	3043.88	4640.02	2838.01	2801.75	3104.53	2957.17	3474.05	2604.57	2610.6	2871.17	2835.43	3596.98	3144.06	3006.05	2603.67	3140.28	3270.44	2775.18	3215.08	2216.93	1697.58	2836.79	3203.61	2439.34	2033.06	2516.42	2708.04	2411.43	3645.3	2422.65	6067.99	2336.88	3684.2	3031.84	2711.18	2299.17	2216.93	3007.75	3847.36	4016.7	2172.94	3152.3	2047.38	1649.38	2862.96	2601.48	3104.94	2920.35	1692.97	2403.61	2901.27	2681.89	2952.54	2333.12	2758.51	3106.64	2109.95	3125.23	2492.54	2249.39	2646.88	2756.48	2493.82	2913.56	1776.31	3199.91	3040.59	2651.81	5133.57	2137.24	3266.52	1579.8	2020.77	2561.29	1973.37	1432.82	2513.42	5216.62	2089.84	3114.35	2116.17	3136.18	3948.4	5258.16	2369.83	3813.69	2811.9	2089.81	3229.27	2325.22	2719.89	2094.99	2232.97	1477.18	1856.46	2002.13	3674.82	3608.52	3265.07	1789	5640.98	2612.52	2260.33	2702.95	3115.61	2572.33	3361.27	2871.88	4890.22	2903.78	2122.26	4462.34	2966.03	1644.13	2690.64	2390.82	1954	3817.67	3196.01	3049.58	2659.29	2482.45	2530.44	3011.96	2654.72	4911.79	4418.07	4198.47	2171.09	2403.44	1549.04	2615.46	1123.51	1702.13	1697.4	2664.76	5278.47	2393.19	3970.52	3093.67	2590.11	2995.05	1741.76	2466.61	3463.11	3196.5	2497.7	4945.56	1968.81	2472.43	3813.19	2932.51	2687.16	1838.47	2185.96	2355.52
LINC01126	14.8838	35.7295	8.93263	18.7439	19.0351	15.7746	13.7826	28.9885	21.1224	24.2069	2.24323	17.4868	11.3343	32.851	10.6115	11.8799	10.9885	22.6308	18.4057	17.8811	7.82288	27.7287	20.9867	11.6222	8.37142	15.5027	4.22887	12.636	38.1645	13.0271	10.1875	11.3556	10.3201	1.25504	9.99841	19.2061	17.7006	26.6785	26.7639	26.2227	25.8943	26.7458	14.5171	22.8607	44.0782	31.2099	26.9346	16.081	42.6144	23.775	43.0729	10.4245	51.8341	14.5542	5.10017	13.8428	22.7877	22.4077	12.7166	12.8605	22.1234	9.06856	25.477	9.90911	43.9672	16.3098	24.0012	45.3756	1.90841	32.9235	7.25581	14.9646	23.3219	16.7338	16.4753	31.135	42.409	6.90605	40.3546	49.2768	6.24722	23.1774	25.4394	16.0469	7.01164	11.1142	25.2481	10.8864	12.4124	10.3825	18.5536	3.76631	8.30149	9.52474	9.41768	7.56253	24.2256	5.69751	21.8583	3.94423	7.20219	12.1769	0.154893	2.52735	12.8746	22.4912	1.95351	7.11952	0.10184	9.46597	10.0706	2.2489	3.73642	24.3453	11.8778	6.29352	12.1187	2.22859	8.64018	24.677	6.78101	15.6614	5.18765	9.43014	13.642	6.45771	2.18052	23.4926	18.2416	7.59959	9.6692	37.1932	27.3582	9.36559	12.3593	19.5746	23.5916	31.5748	20.2891	16.3387	20.4458	22.8591	10.8695	14.6058	0.597589	4.93871	18.3911	6.38584	0.107962	17.4421	2.44666	0.158218	3.05283	0.0875111	1.23498	7.51975	0.178393	3.32854	8.49912	2.7249	0.865548	4.6261	2.58244	0.368864	10.8077	0.0801577	9.14981	4.86115	0.133614
GVQW2	21.4199	19.5981	9.83205	15.9227	20.0369	13.5378	9.22584	23.5315	4.25514	6.47836	7.71911	18.4589	26.7153	13.5072	10.6122	17.8236	10.9897	23.5015	16.3633	25.5988	13.3559	17.0898	27.9825	30.5397	38.5869	13.8516	8.42716	21.7172	10.8429	3.63431	18.5677	9.56898	37.317	3.60289	28.5053	18.2321	28.3069	27.6093	30.8934	8.35477	9.58226	33.5993	19.7021	5.68567	26.5451	10.8189	12.9349	4.6719	4.57788	22.8229	22.7401	23.833	19.5493	98.1227	18.7294	17.0418	17.2735	25.9615	22.7358	34.9845	4.61264	13.5797	6.69426	19.0676	32.5839	19.7242	31.0015	21.3067	13.4773	26.9358	25.532	34.6463	14.6064	4.91336	30.8827	9.71711	32.0968	6.91631	12.7817	35.6983	22.8442	81.62	13.1538	6.01906	30.0533	43.1438	37.8552	27.6463	24.8095	12.7777	0.279023	17.0549	30.1541	16.6079	20.3107	23.7609	13.6106	19.3868	18.4231	15.6505	22.6706	6.90914	14.0819	15.7893	23.0878	6.82404	20.6096	22.321	6.41543	19.8363	17.118	21.9873	16.9339	15.3073	16.0825	14.6514	13.2322	0.0378727	56.7904	17.172	28.3455	28.6291	15.2802	10.3697	28.7605	12.1909	12.8882	53.5427	28.3754	9.45736	29.2365	6.17306	24.714	19.7027	20.6721	24.8012	7.72754	7.14593	17.8595	4.80446	37.8207	44.9383	13.5865	8.94704	26.288	19.3836	28.7938	26.7198	20.3975	50.5739	17.7063	1.60525	16.5473	50.9872	30.0523	41.8825	7.5099	10.9414	66.4775	38.4932	15.0737	6.90664	20.9684	52.3659	16.1995	2.50784	25.023	36.8487	13.5115
CH507-154B10.2	15.8227	5.29109	3.5365	17.8093	41.0731	9.05034	11.4973	18.0915	14.7967	27.0181	9.90096	0	10.577	3.88293	7.43877	12.8711	2.24072	12.1409	8.18917	24.7654	3.38883	45.7914	3.99713	0.845545	38.5747	50.237	11.5707	23.5496	20.8653	24.7059	2.7481	4.112	13.1489	4.77604	31.7962	16.3017	1.26989	76.1898	52.5236	8.34485	45.9666	18.0006	21.7837	42.8353	48.6633	2.19781	57.7916	19.5835	45.2722	83.1878	8.68006	8.2475	29.3245	62.1279	54.7149	28.7473	765.851	35.7874	20.885	26.6479	27.5139	27.1051	71.2401	21.5234	26.1057	69.6482	59.0029	16.6489	61.6897	94.7765	3.5988	14.0025	43.1015	14.7574	39.1291	23.6951	41.4291	24.0056	194.843	25.232	44.6428	21.8016	19.7386	2.00736	23.2027	70.8574	8.04467	18.1383	43.4158	40.163	30.6184	26.5345	7.43824	4.83129	2.98448	23.6581	0	16.7372	33.5315	6.66937	52.031	16.5049	72.2085	12.2075	32.1036	25.9509	62.8279	113.548	8.93654	24.5676	10.0721	7.74717	6.55884	93.2732	13.9081	6.29795	2.2511	73.0141	37.5007	4.81941	6.75469	46.8883	81.9521	3.74972	31.891	100.856	9.68469	15.2496	43.5789	34.6369	9.63012	10.0977	10.9984	8.41459	0.541097	12.6442	18.711	12.5426	24.8435	2.35465	18.4153	61.1526	16.9783	22.0076	0.598906	71.1814	60.0076	12.8474	0.116712	21.0774	89.2779	62.9323	14.1265	6.22089	53.1858	61.7229	19.1339	10.9959	73.7445	78.3313	15.4903	18.2905	9.97922	4.48794	4.35693	4.91484	4.62569	6.06486	25.5493
CH507-9B2.3	15.8051	16.8933	24.2269	34.6987	18.0337	5.69414	16.0865	21.691	32.7341	24.1849	14.2894	32.0694	23.5691	25.5232	19.0764	21.784	35.0253	30.4556	34.7576	12.7168	17.798	22.4283	22.9853	33.2014	17.7609	22.0477	24.1674	28.9544	23.5588	4.81673	16.6924	20.4706	28.9674	5.94233	20.0765	26.8847	13.0551	58.1312	18.5471	25.2992	24.9904	61.2961	31.0897	31.424	19.9332	21.5782	46.5057	24.1157	59.2351	29.2352	42.0851	28.0856	48.1404	21.3477	13.7869	7.48092	21.8384	36.746	11.7879	37.7518	26.0113	30.4218	25.406	22.4079	23.7861	22.3119	32.0016	52.0866	35.6697	22.9449	8.16173	35.5836	33.6637	23.6237	22.655	25.8159	36.2341	12.6034	19.6709	22.0679	38.395	12.3501	48.999	5.01617	5.86861	18.865	69.4983	21.6779	9.31967	31.3828	48.3973	15.1551	14.1645	14.2563	5.53218	40.7428	46.0469	12.568	5.78731	14.9576	15.2833	19.1566	48.4201	20.5967	14.1989	16.9318	13.7348	14.15	26.3725	24.639	19.1313	14.3202	14.1037	34.0407	13.9531	13.6075	23.0971	9.8594	1.90323	16.3464	14.4565	42.7936	23.3961	10.3696	26.7726	10.5475	11.8188	3.93356	12.1672	41.2424	16.9835	11.6962	9.30348	31.9338	19.9717	11.1639	14.0285	18.8722	15.5055	15.4688	40.8856	3.96992	17.0433	104.568	7.1575	4.94757	10.2942	18.57	0.11249	17.4187	0.0737489	4.42327	16.5461	0.0910726	15.0942	17.3755	63.3286	9.42984	6.9305	6.59136	0.942275	37.5236	0.095922	16.14	8.66584	9.70166	0.0572399	3.67771	5.53317
MGC39584	0	0	0	0	0.000185359	0.0117444	0.0134977	0	8.2352	0	0.00917345	0	0	0	0.00573372	3.97604	0.00909508	0	0.00223102	0	0.0104322	0.00653595	4.99815	0	0.00431446	0	0.00493947	0	0	0.0163741	0	0.0577219	0.0360398	0.0694386	1.5909	0	0.0734527	15.2197	0.0123433	0	0	0	108.657	0	4.48083	0.0321436	0	0.0604246	0	3.60642	0	1.248	0	0	0.0993471	0.0262739	0	1513.27	0	0	0	0.0521652	0	0	0	0	2.07e-05	0	167.029	0	0	137.996	0	40.3746	0.0121959	0.0310554	0.0146785	0.057401	0	0.0207766	0.0157212	0.513503	3.73342	0.00120294	0.0640535	2.27333	0	24.023	0.0138673	0	0.272089	0	0	0.0743191	0	0	64.051	0.152456	0	0	1.32503	0	0.158168	7.35613	0.113873	0.051659	0	17.6286	44.9066	0	0.00281465	0.0404638	0	4.75304	0	0.01866	93.0505	0.0371816	0	0	0	5.36701	0	0	0	0	0.0293979	12.8652	0.00554658	0.318434	0	0	0	0	0	0	0	0	0	0	0.00925687	0	0	0.181815	0	2.52716	104.844	0	7.75792	0	0.0722658	0.161578	0	0.0891955	0.0640391	0.0959654	0.182283	6.37803	0.256424	0.116526	0.90092	2.35108	0.0939316	0.378872	0.0321466	0.081684	0.0561161	0.0779421	0.136359
CH507-42P11.7	9.31625	8.0129	0.849211	26.3718	12.0215	4.54309	1.21336	20.9334	6.3492	9.30927	4.41846	2.90257	0.647776	21.0245	10.5781	6.93035	1.14011	17.5191	6.13971	5.06741	0.0397127	0.0244522	7.99489	11.6894	4.19187	0.731215	8.4053	14.533	10.8998	2.43978	0	7.46829	0.154511	1.25361	1.59284	1.89995	31.6043	0.928366	0.0116944	1.60677	7.19029	1.64952	0.0142523	4.738	1.15823	2.19613	5.61393	0.0570155	0	6.3595	0	3.35853	6.18427	3.86815	1.36451	4.28555	0	1.73687	1.77362	18.4295	7.01877	3.44457	2.46271	1.57478	11.8871	5.09086	15.0007	6.77309	0	1.99402	6.34914	1.83887	5.11222	0	3.10354	0.0293761	0.0139041	2.35132	1.95917	5.27435	0.0148905	1039.15	3.73652	0.00114079	0.0604212	4.48224	5.35827	4.90006	1.0502	3.116	0.25228	6.61906	8.32202	2.45577	0	0	11.2502	2.94299	1.59622	2.57787	5.00613	0	8.46854	0.0801855	0.106968	2.31596	4.89962	0.066787	2.63896	4.67697	0.00266885	0.0382453	5.62603	14.586	3.36869	2.11366	1.14811	4.40442	0	6.49312	8.35359	56.2327	9.29445	0	3.74585	0	2.17931	1.51744	0.00525804	0.294146	0	1.46251	6.76499	9.37456	2.60443	10.4861	4.60435	5.35594	3.78776	0	0.00877255	4.80272	0	17.3116	1.32171	0.0799432	0	6.40251	0.103458	0	0.0681207	0.151179	1.47499	0.0839598	0.0604077	8.71556	14.5056	0.196442	0.238059	2.71801	20.1233	0.0536117	0.0883828	0.348283	0.0304055	0.0769377	9.13068	0.0734364	0.12785
CH507-254M2.3	22.3132	11.5196	20.5933	28.093	52.096	85.4403	51.5541	56.9873	84.4723	23.2272	24.1639	34.9697	22.7179	55.8582	23.3255	6.9262	78.8252	38.2299	42.9483	80.1659	94.291	61.9072	49.9682	43.9189	24.0327	67.0942	39.9336	12.6099	46.2189	9.54106	41.7734	11.5465	65.1577	9.46004	41.8536	23.9836	10.7254	45.6832	60.7666	82.7304	54.0153	36.9533	65.2977	88.5593	34.3299	31.3024	65.8981	32.1987	132.234	15.477	90.2155	34.9721	61.3954	34.93	90.7113	57.453	170.468	94.0679	36.3625	35.8484	19.5927	18.1091	19.3988	4.88866	73.0525	31.7213	42.0021	45.6899	93.5023	66.8407	20.9274	27.1088	3.37318	17.7102	187.309	26.9255	30.049	4.63999	206.633	42.0335	10.4041	19.5661	80.9727	31.0916	25.525	49.8813	40.4811	37.3464	40.3229	21.5983	72.4782	15.1442	6.60088	36.7117	18.9099	105.198	82.2107	56.5392	36.8739	12.1485	14.4928	71.5459	39.1319	12.2127	24.4779	10.2093	37.2937	44.6367	2.647	84.3864	37.2547	2.24901	10.3252	100.487	11.0818	9.43451	8.85254	8.7777	59.6277	27.806	34.3611	84.5283	21.9186	22.6534	108.701	26.9078	13.9712	44.3937	60.8064	43.7135	53.5423	51.8602	15.26	16.8652	24.0296	17.9077	21.0552	35.058	6.10568	6.43463	38.8604	35.7723	26.5891	0.196262	27.6209	9.78956	49.5228	40.4212	26.8296	74.3844	0.0771595	1.60315	43.4585	54.88	38.2236	69.1804	29.2991	29.2769	789.796	13.0426	1.04629	14.8843	5.05419	30.0801	2.1975	14.5206	2.34639	36.993	16.2424
PCDH20	0.902472	0.845209	0.854748	3.73986	9.01532	2.29035	2.3366	4.51853	2.13153	13.1277	3.30868	2.90769	1.42637	7.26197	1.08281	8.91894	13.0096	0.814776	1.03164	2.51149	3.35312	2.15752	1.99851	3.56891	1.06185	6.59377	0.0157903	6.35556	2.69334	8.16154	5.58041	8.72002	4.37971	5.91652	6.64605	0	4.79867	3.78495	4.13369	8.39466	0	13.7825	12.4382	56.3523	13.2666	25.7952	7.25917	0.0565528	7.36755	6.36117	6.95916	22.6962	6.18632	18.4546	7.54186	21.2347	16.4162	2.63294	0	20.2871	3.84033	0.0488613	1.61609	10.7822	3.86899	0	3.00017	0	0	0.996453	6.35083	9.34542	0.794865	1.96087	9.27243	11.8344	2.08922	8.02142	1.95923	6.32165	20.7391	0.461027	37.7761	43.1177	3.54516	5.58422	1.74974	3.7031	0.013037	7.16932	0.249646	7.5711	11.7099	1.27123	2.36047	16.8925	0.7101	4.30606	4.96593	0.532125	18.4325	32.482	9.81892	3.72598	1.418	1.18789	0.972563	3.60327	3.88653	11.9223	25.1636	24.0801	2.79617	3.14196	16.2674	12.5434	9.91019	0.0348768	0	7.32492	1.41126	1.45002	7.2565	8.49178	0.484401	38.021	0.0275963	0.714262	50.6277	3.99219	51.7757	3.82847	6.7681	1.8467	9.61752	25.0637	9.36585	3.55107	11.6773	5.64878	0.00870648	6.4483	5.35246	10.241	23.6051	20.4174	21.7267	0	41.3008	8.24059	14.1035	0.149781	1.47549	6.17826	19.5793	1.35135	0.168646	15.1817	19.438	0.108478	49.2059	2.34696	17.1532	2.43742	68.6149	56.8441	28.2549	14.2686	5.48769
CTB-193M12.5	189.926	113.979	165.12	107.754	115.213	78.8477	207.375	141.955	72.9235	158.142	151.336	106.863	220.678	118.77	275.331	108.923	93.1715	183.453	128.844	131.985	174.37	122.804	97.9375	184.68	218.206	129.912	219.578	97.6381	120.513	230.072	115.111	228.909	119.156	85.5496	186.738	191.037	141.751	178.929	135.978	133.991	98.2333	116.056	230.138	379.809	183.699	141.315	212.935	229.673	218.918	175.288	172.312	153.426	138.709	323.185	180.655	212.832	769.4	208.509	183.72	178.403	96.7938	480.337	219.266	176.822	158.533	253.274	249.013	137.797	1016.73	221.469	205.113	308.778	124.91	193.911	142.108	337.787	317.965	215.632	183.944	187.028	160.948	328.291	123.26	425.237	162.073	611.694	144.858	313.989	208.826	254.644	410.861	310.077	124.571	144.375	261.526	189.347	328.389	251.185	163.537	123.074	120.622	247.6	398.659	135.592	220.546	156.64	829.438	426.098	206.152	130.25	143.981	119.832	173.237	185.961	143.275	154.746	191.36	194.199	329.849	172.112	80.2028	86.2054	190.529	102.024	159.672	93.9256	159.718	213.16	180.404	390.253	162.963	217.599	102.178	149.23	128.968	196.801	119.004	226.692	352.041	146.192	172.813	176.606	377.583	161.723	73.5397	512.479	230.036	197.382	232.893	173.446	479.158	36.7234	135.903	136.727	120.426	608.208	164.767	142.583	343.171	165.05	264.352	288.227	178.682	87.7593	312.751	335.068	163.861	116.89	317.266
ERICD	26.0508	25.8041	19.7046	37.4898	10.0195	29.2854	53.7831	25.2951	13.7611	29.7582	41.6538	34.0037	61.0313	23.8664	57.1562	35.6484	24.1321	40.8799	32.7227	22.9507	15.5988	36.3011	9.99331	28.6684	18.8112	16.266	45.1664	27.1113	36.2536	51.8475	24.1203	62.2088	42.0204	23.4868	39.3361	29.7473	21.3345	76.1724	6.19696	13.4057	29.7554	42.9912	50.7944	24.7279	42.0596	23.7606	67.5356	36.7791	34.158	32.8457	29.7027	59.6522	44.462	53.3799	37.4164	27.6906	19.9837	25.016	123.859	40.4544	33.0267	132.845	33.8241	8.20886	26.883	33.4438	36.0018	43.3985	267.112	43.8947	79.3723	36.4754	34.4376	17.7103	13.4018	60.2302	39.3648	47.9172	102.322	37.8339	43.6123	14.8895	77.2055	133.383	52.0698	94.1144	17.9499	98.4477	24.8243	59.4838	84.1275	68.2915	35.0925	27.274	62.4537	77.7641	35.3591	71.5923	40.2412	32.7642	26.2383	46.2003	26.6522	41.1674	33.4126	77.6601	53.0037	16.5269	35.2537	15.7885	41.2815	57.131	39.5366	8.78919	34.362	52.2709	79.112	78.4888	32.6839	50.0126	35.1319	18.4005	29.9837	90.7608	43.0044	37.5686	38.5977	20.0975	18.2494	97.2932	22.6264	51.8647	65.6602	15.9262	37.2121	23.1837	34.4192	70.2131	29.5125	67.889	9.21521	52.1124	34.8519	20.5899	14.4485	66.4349	31.8901	58.29	30.6295	53.2407	11.8737	17.0443	28.3869	22.0581	7.0309	39.6246	36.5262	39.8962	114.634	36.1531	1.044	60.3528	12.4436	39.8282	38.8416	30.0974	29.6252	41.7419	32.239
RP11-33O4.2	7.4439	4.41852	4.45442	2.78484	2.00454	1.18331	1.21285	18.197	4.2446	27.139	1.14106	14.5942	6.04086	6.34765	8.47031	5.9395	3.32448	11.3486	8.17989	4.20861	5.57831	12.778	3.99723	7.16308	0.0158453	22.3781	4.21963	4.49182	2.67856	8.25748	1.82389	3.98312	14.2172	2.4207	4.96757	16.3452	4.78804	1.88037	6.18852	9.26862	1.51654	7.7187	21.7268	21.9497	13.244	15.0608	36.2865	21.647	24.1261	6.36879	0	11.2585	25.0735	9.70499	5.06635	19.0968	3.60262	7.13805	6.34346	2.72187	3.84997	0.0471851	17.0392	5.76087	13.5539	3.37188	8.00041	11.4649	5.77058	18.9567	7.27618	14.0602	14.7153	11.815	4.13064	5.40389	2.08852	0.0518818	5.89729	6.31731	2.09482	0.436105	5.62825	0.00109619	5.83323	9.97378	24.4455	7.25921	6.21179	30.9547	35.4342	5.67324	4.96089	0.0670097	2.36894	28.5374	31.0074	0.135942	6.6725	11.6934	4.28389	6.94645	0.140922	0.0766624	3.9601	2.31254	3.91848	11.7116	0.0932334	7.10974	12.0807	2.24458	0	29.5011	2.67109	6.28499	12.0754	20.6317	15.4061	13.1739	0	2.74474	1.84242	0	10.4589	11.4744	0.0266792	3.14317	2.03342	9.12991	7.26233	5.42941	0	4.67064	5.42104	7.46835	10.1958	17.1631	0	21.4545	20.4272	33.0125	8.18024	7.3639	9.47987	10.8628	33.2421	1.52433	0.0987667	16.5737	7.10328	5.73552	5.46635	3.75132	8.1214	24.3988	0.161859	0.186446	5.16999	3.98256	0.729302	0.0513429	0.0844556	0.327507	2.19417	0.0735724	0.0507298	1.28243	0.121865
PCAT14	59.6571	42.8045	7.12465	8.40202	42.0769	27.0227	0.0615132	7.18326	77.0228	12.9931	85.329	12.6177	1.39817	108.282	2.14917	3.95564	1.14311	6.8853	4.10235	36.66	15.5915	12.8425	23.9846	43.9784	27.1497	42.5826	25.2227	8.99513	11.7384	7.1763	10.1781	43.948	47.6202	28.0556	4.93946	0	9.52481	0.928033	25.7469	55.8943	3.11965	5.94885	0.0152216	36.1992	33.144	22.6478	5.59216	4.67109	3.65419	18.2477	10.446	1.2481	3.4985	3.86626	2.61921	14.9154	0.866068	5.31475	1.77219	10.0825	313.88	2.32252	25.4195	46.6909	1.47881	3.35833	17.0009	0	0	0	18.2194	2.77267	12.88	0	32.9364	1.11344	0.0148491	5.77638	1.95885	0.0210205	3.13523	0.524282	1.85154	0.00121661	16.2389	0.0448527	20.6928	4.91898	2.08516	4.7151	0.276572	59.8298	4.93265	31.8619	6.81527	1.24285	14.4271	8.45651	28.5657	119.328	36.7603	1.67706	4.39034	9.76996	5.27407	4.57303	0	5.95985	5.16025	30.2697	114.747	2.24966	15.0495	1.51831	166.065	5.25109	12.1328	0.0376295	9.59935	31.2227	52.3529	38.8896	6.51885	19.8377	15.5628	8.08842	4.32506	0	5.0745	7.65613	25.9829	19.6183	3.32896	4.66099	17.8958	27.8581	15.6158	1.74699	17.0853	4.80551	8.19082	0	1.20783	171.07	13.7758	37.3481	178.226	0	0.11158	33.0802	23.5459	5.81932	29.3157	46.1213	20.8404	0.0972283	3.15173	12.4369	23.0964	1.43269	0.926277	4.63051	19.7339	2.47445	43.0672	0.0827368	111.992	34.463	17.4716
CCDC163P	55.8509	32.0204	58.3242	26.2111	39.0727	45.0555	40.1531	66.9216	59.1658	91.1983	48.2694	44.6848	102.089	91.0052	78.3604	54.4617	42.7594	42.5626	53.1748	37.423	114.303	32.0594	121.923	39.4102	56.3863	45.7238	26.2911	32.5189	71.6104	61.375	33.3967	84.7406	37.8982	90.1596	46.8312	47.0237	99.1794	268.503	46.3656	37.018	41.0117	78.2448	78.7924	172.319	45.4132	37.7871	134.181	97.6098	163.553	98.6113	69.9547	46.1344	31.0715	122.289	62.3551	103.217	173.932	205.961	39.9791	79.9998	49.5409	83.4812	55.8205	113.783	114.221	87.5553	188.009	56.2844	32.7433	41.8985	30.0382	93.5604	53.3796	57.0858	71.0564	83.9272	126.352	110.645	46.2257	95.6115	78.9178	71.3041	74.3337	105.307	53.2992	113.05	52.1573	115.479	172.613	92.3626	113.325	68.2563	202.619	122.974	70.5292	108.361	191.715	81.4948	51.9462	163.807	83.3784	141.291	158.765	56.9436	119.179	78.8871	45.1417	77.5325	155.692	65.1033	98.6705	30.8239	31.9834	109.194	130.122	50.202	48.4277	222.421	140.412	18.7537	54.9906	86.0876	69.4612	72.7446	82.1164	60.4348	46.1185	265.226	93.2417	72.8974	103.009	45.4705	63.0054	98.5614	98.0244	108.212	24.1699	43.1342	75.4784	99.6842	86.9173	113.181	134.361	61.2933	52.4191	295.799	342.449	187.078	30.6858	60.548	9.52084	3.01142	80.6052	53.7674	126.102	65.6325	125.178	49.219	71.1664	77.3863	22.8522	47.9125	37.0723	173.745	15.1439	51.735	97.8394	47.759	91.086
RP11-214F16.8	1.82698	14.2609	8.04595	8.417	12.0223	6.79875	13.7436	19.9416	7.414	7.41903	10.9781	18.4708	11.3859	9.52595	6.37721	9.90045	12.0585	10.4114	24.5216	10.1943	25.4434	8.56001	4.99654	8.93868	15.6536	36.2959	4.22629	4.47802	7.21837	10.6487	7.40405	12.9463	13.0636	19.8883	13.3643	12.4698	46.9341	14.2682	9.282	16.8516	17.7266	19.794	30.0399	17.1304	6.68809	5.43126	22.8027	26.3491	12.9137	9.09671	14.8526	11.1213	13.3163	146.791	30.9714	8.53914	31.9255	2.62957	11.7987	10.0882	15.7305	10.1956	62.2049	26.6462	31.8721	19.7572	15.0008	6.74523	32.7909	20.9502	14.5716	16.8372	26.779	23.6284	6.19229	14.001	3.12592	27.3132	13.7681	48.2434	31.1225	16.6641	15.0488	23.0665	11.6198	29.862	17.0938	27.5758	8.28425	11.9934	2.03607	0.92268	13.3473	17.7474	5.54521	33.8048	4.72852	12.5201	13.3863	24.0523	3.5171	8.66617	65.8416	19.3474	17.9535	16.9074	29.4567	9.45921	22.5666	4.66316	21.1427	19.7743	8.45019	8.81892	5.47483	9.42653	0.0404284	27.23	10.5648	1.5464	2.93549	9.24275	5.18282	35.0121	12.9588	36.1514	20.3563	39.8	7.10052	12.9196	15.3843	14.8934	21.3249	8.42279	20.7499	26.4029	7.74082	12.5685	8.47332	29.525	12.2764	19.5499	10.8556	20.334	4.96954	16.9429	9.50924	8.00904	0.109184	4.54709	0.0716943	11.3518	3.05164	0.0884727	7.01501	3.83254	0.180611	0.208808	19.7673	20.5875	0.885548	5.76415	7.49312	0.374558	10.811	14.4504	10.2866	6.05098	5.52117
AC133644.2	16.8111	0	11.6919	1.84439	2.00457	4.54674	27.2192	2.66925	4.24696	25.2374	7.68755	7.76934	21.6151	1.49639	30.5762	3.95712	0.0349926	0	2.05563	0	2.27232	7.48328	0	5.34736	8.35565	6.49873	3.17385	0.859046	6.3225	39.5143	1.82282	10.9535	3.09433	9.44625	1.59089	9.5814	0.0752467	19.0258	0.0126171	4.9742	1.51153	13.7097	10.3831	8.54281	2.26867	3.27752	14.5649	12.6907	13.8278	17.3249	13.0738	11.7904	1.72139	2.89572	2.61973	5.35466	12.7078	12.4867	26.382	20.2192	5.40079	20.3239	19.4416	5.72216	11.8071	23.1696	32.0016	22.8329	20.2291	19.9518	11.8144	10.2626	12.8729	20.6685	2.07489	6.49455	39.3391	6.91734	10.8132	4.2298	4.17375	43.9634	20.6947	18.0533	8.17917	10.0263	7.14823	7.32266	34.1033	24.8981	7.12016	9.4575	0	11.9051	11.2936	12.4578	16.8432	2.95984	6.62703	5.30599	2.0528	10.4036	15.4707	0.0872734	37.0548	3.44745	6.8611	7.13417	5.16304	13.4316	0.0028761	9.9367	8.44549	3.93987	5.46333	1.06799	8.8455	8.77139	44.2632	16.3421	2.17008	11.8611	9.87614	3.74994	3.0717	3.17158	1.10734	3.12609	9.12787	18.3679	3.14212	13.2729	2.4773	5.59951	16.4763	15.6983	4.58414	0	7.67378	6.44061	0.00946116	13.7698	2.56995	51.9191	0	280.36	35.2221	19.3787	36.7859	12.8168	70.3268	19.7283	2.26035	38.9257	39.2633	351.185	180.25	138.123	141.833	61.4309	92.7514	72.6376	11.1878	115.067	18.3537	31.1887	53.3129	33.3158	51.8629
PAGR1	296.039	256.499	246.76	272.704	321.594	326.425	244.116	295.683	298.989	304.191	342.128	288.552	264.672	274.296	213.962	380.251	375.813	279.922	337.435	282.743	327.649	241.322	332.788	309.268	388.403	353.081	342.524	238.731	288.19	253.787	251.6	218.407	251.244	284.514	385.286	516.512	437.998	563.502	325.499	394.587	330.433	445.585	530.746	327.426	335.267	366.695	370.652	800.174	575.537	472.088	307.932	443.122	296.161	741.494	842.824	288.387	494.311	415.275	247.388	449.757	287.505	1871.59	354.743	219.156	302.1	317.646	254.013	274.2	282.327	319.235	242.48	390.168	454.23	251.986	446.879	222.726	394.617	359.359	411.18	479.081	872.107	413.694	328.441	251.734	275.476	592.957	277.168	465.593	337.011	297.179	428.147	217.121	725.438	261.457	199.009	280.911	402.379	171.31	260.018	325.106	398.099	258.9	843.267	418.594	316.706	387.544	699.845	549.428	482.516	251.073	375.552	238.509	282.466	478.015	236.774	246.746	594.843	471.241	151.918	238.512	175.087	462.75	320.974	347.725	223.577	311.458	297.966	343.187	396.272	234.707	385.261	164.101	402.197	230.897	227.713	271.924	249.891	214.969	170.423	416.741	202.468	178.202	241.694	302.854	185.196	209.279	210.805	281.524	12.8684	252.379	10.6915	11.4378	179.379	22.0806	19.7592	176.992	132.81	248.178	145.615	166.383	37.1944	92.3633	50.6403	34.2659	69.0705	64.9815	28.5177	27.5201	36.3474
LINC00294	546.474	597.668	554.589	416.085	454.84	450.264	413.714	519.037	475.425	366.502	917.768	475.092	537.791	476.856	325.173	560.472	350.658	536.402	449.919	508.449	518.693	452.726	437.721	609.593	301.767	397.152	501.186	570.664	468.539	384.806	456.795	598.924	661.891	479.989	609.783	278.393	323.564	349.303	426.444	532.014	577.92	636.548	463.383	597.763	252.319	397.986	352.719	272.207	404.586	570.689	334.16	437.418	499.863	361.988	360.002	374.582	609.906	483.276	330.163	511.362	428.537	926.974	341.158	353.691	398.05	398.342	485.024	449.454	507.818	331.206	419.36	349.914	305.049	457.716	434.532	528.233	341.807	604.599	367.893	280.543	313.577	407	424.432	381.111	569.373	520.972	342.86	264.792	1121.59	590.45	304.931	603.073	403.174	550.001	403.336	654.315	242.94	321.695	514.257	434.625	480.758	278.938	227.53	279.566	379.551	402.219	345.491	563.585	493.91	371.088	348.369	352.798	835.237	439.116	544.056	416.106	317.83	495.267	304.821	462.369	554.674	242.63	464.781	322.198	645.117	619.747	559.456	253.482	351.684	479.811	237.556	483.17	197.61	328.522	436.963	694.34	432.497	402.107	636.996	226.25	386.518	309.288	446.565	350.937	444.283	408.76	240.347	279.065	659.084	265.219	1050.31	360.808	503.628	846.512	508.039	376.093	610.321	216.121	426.061	564.437	72.9659	647.091	869.511	295.818	616.894	321.989	503.968	488.671	373.677
CH507-513H4.6	300.688	255.599	410.119	329.874	209.387	265.676	223.508	157.295	196.529	203.7	404.629	139.891	151.257	2392.98	165.251	146.55	257.518	235.558	350.73	254.613	207.74	224.246	291.814	620.413	216.148	259.027	419.221	328.277	266.425	372.953	422.463	198.162	188.915	125.343	279.669	421.433	409.783	441.619	299.758	194.685	103.882	275.18	382.54	179.874	191.468	226.525	147.036	228.582	193.95	180.75	167.915	44.7302	188.508	319.28	388.702	261.802	399.568	228.166	437.481	253.803	1209.95	833.548	366.528	48.0837	1993.5	372.544	354.018	2886.4	291.953	321.23	299.901	333.995	305.031	351.401	212.13	306.651	362.529	344.592	336.411	507.489	338.502	2656.63	556.167	145.425	381.987	117.547	44.9527	209.456	179.891	89.8771	5093.91	417.188	25.8576	650.653	50.7358	70.4556	44.9751	448.73	30.9661	36.8194	32.8068	79.2782	9721.95	180.372	3125.83	99.1992	78.5134	158.596	142.134	24.5429	187.276	333.037	248.553	74.3148	37.1169	347.119	362.931	201.858	32.6776	25.3324	35.0841	5249.09	57.3633	164.389	27.8853	1031.65	96.4927	58.8614	85.1391	376.585	34.7892	37.6133	51.0573	52.5386	37.1381	47.9719	32.0271	35.9385	64.5261	41.5881	28.6409	39.8051	32.7345	270270	24.6823	389220	14.2867	46.8403	24970.2	71.5528	164424	81970.1	36.273	39604.1	351701	493931	1.65112e+06	128208	150782	191563	1.30469e+07	211584	315819	5.46014e+06	184425	79547.4	62391.4	69416.5	358861
LINC00921	338.898	301.083	166.886	176.171	234.433	258.88	130.694	294.808	293.69	226.049	323.457	231.231	190.121	263.978	181.124	214.88	168.765	246.036	151.342	215.463	198.83	179.394	214.863	168.503	181.686	171.581	168.125	237.849	281.872	94.508	210.754	199.805	293.15	175.588	261.427	216.981	178.263	135.151	238.956	298.607	220.107	177.204	234.264	112.303	235.625	162.854	101.543	168.793	211.562	244.753	181.112	166.86	162.768	133.924	105.939	67.0697	58.2119	202.289	105.488	130.585	206.466	36.1633	106.632	172.729	211.8	93.5304	164.008	204.235	64.5434	128.691	114.849	142.211	216.375	120.086	135.923	37.697	64.2338	86.7575	226.253	155.498	386.185	90.3848	145.867	47.139	152.772	52.1549	251.151	158.828	63.0764	167.895	46.0792	181.115	203.319	159.684	160.98	175.464	231.044	69.1858	109.851	207.5	254.819	60.9644	100.555	168.165	142.339	156.6	112.87	226.543	137.023	174.062	171.162	71.4791	218.472	244.339	248.991	181.906	128.677	94.9407	171.171	200.903	237.276	182.483	178.602	113.375	246.722	108.681	186.477	54.8118	100.34	116.516	158.966	190.954	142.282	149.248	114.519	202.928	264.992	107.023	86.3413	89.8101	120.663	137.555	109.504	88.9714	221.166	41.2303	86.189	104.314	68.8456	94.5065	42.4962	25.4939	231.748	74.5187	85.7014	50.8416	115.21	166.857	119.03	23.3626	86.7953	189.103	220.415	52.0743	143.451	81.7668	93.336	85.8917	6.87422
RP11-717K11.2	21.4159	22.2778	15.2341	9.34539	16.0299	15.7821	16.0687	22.6169	17.9657	14.8685	18.6484	20.4031	4.43798	11.0909	24.3487	7.91741	19.7248	5.14894	19.4289	22.1572	19.9933	14.9631	23.9848	18.8191	40.6754	27.8538	29.3974	19.895	11.7499	35.2747	11.1158	14.9754	7.46693	15.253	18.4157	8.62293	34.1135	24.7582	22.6573	15.9925	11.2153	14.5908	16.5916	22.8506	34.2251	14.0401	10.4962	44.5958	31.4503	9.09427	17.4839	13.9454	6.17131	27.1842	22.3907	8.54077	21.8547	9.80267	20.9254	20.2349	22.8758	11.3229	27.1461	14.0743	13.4247	27.5253	9.00047	18.2666	16.3756	29.9295	6.33839	27.156	29.3664	16.7316	54.519	19.367	9.33645	20.5307	18.689	30.443	17.6548	54.3354	23.5377	14.0416	23.1229	34.2854	13.4725	25.2174	12.4156	4.71718	7.09196	18.962	19.2352	21.2799	8.75021	1.93742	20.1201	8.44578	10.0036	15.6862	13.8346	14.7932	64.6044	13.3661	16.7062	18.0361	12.7543	24.6197	17.6207	7.85349	14.0975	16.4993	25.4383	2.32475	17.5411	14.6468	16.5094	20.7237	22.1212	8.11729	16.0261	54.2086	10.5761	11.3198	15.5875	23.7417	6.46552	15.3049	11.1531	18.2358	11.2886	8.54834	11.024	11.2428	13.0277	8.15303	14.0503	9.85583	7.68432	18.7841	11.2556	15.4317	6.00661	17.5162	10.8446	22.9466	4.6878	7.1915	5.22775	22.0359	4.80198	0.161818	14.1803	0.0893155	25.4194	22.2404	11.8049	58.6194	159.717	10.4186	8.21986	8.03761	1.34712	0.379591	7.58576	7.3009	11.4236	3.67575	13.4816
RP4-777O23.3	135.926	75.6714	51.1019	100.265	113.209	76.584	123.761	122.977	199.64	128.378	82.2729	117.558	72.1759	106.832	123.918	120.808	131.48	63.4098	107.369	136.284	122.177	107.849	86.9445	225.096	119.031	77.5805	107.178	153.766	108.743	106.246	82.6121	98.1521	147.992	14.145	133.213	95.0388	49.669	58.0419	140.077	110.453	124.153	190.209	90.1935	202.788	90.7447	75.5166	114.623	34.5269	79.4242	225.637	230.248	65.7973	139.676	110.638	114.565	76.6324	26.3482	214.907	81.8461	244.759	114.247	12.4786	141.443	137.891	122.948	51.4516	99.005	106.656	47.1996	197.529	51.9277	86.0679	247.555	112.215	158.557	64.5767	70.4416	32.018	35.404	100.865	61.2735	43.2222	60.2088	17.0514	34.8015	33.3113	117.907	66.2452	42.4009	174.444	39.2796	134.66	26.6781	50.9421	62.8611	88.7196	276.371	27.8113	119.144	62.1756	51.8389	38.2957	156.026	139.073	52.6845	147.535	46.123	30.6228	25.278	207.634	139.949	29.7261	36.6921	571.179	106.838	59.6094	66.0122	69.8453	96.1587	156.674	95.606	281.047	333.871	33.9878	180.258	44.8786	11.83	62.9183	51.6937	161.311	78.6275	68.2833	90.2997	83.5312	65.4791	96.9015	126.978	58.4355	101.994	44.0355	261.729	155.578	51.2348	64.2075	48.0286	26.7189	67.8324	39.5499	21.7866	103.712	77.7736	43.7025	136.045	7.44004	66.0173	49.5844	75.8761	73.6351	410.564	42.669	128.16	35.3915	11.2169	42.12	34.5538	30.1392	18.2802	13.2191	0.150328
RP13-349O20.2	16.7451	20.4836	11.6291	16.8581	14.0264	21.3847	25.1837	18.0733	20.0755	10.2046	23.0198	19.4294	18.9965	21.536	9.5571	9.8983	17.5452	26.111	22.4943	19.5799	33.2577	5.37337	38.9757	30.5242	12.5439	16.3103	18.917	21.7078	3.57528	28.2671	6.46369	41.694	6.03127	18.7657	15.0237	44.1938	51.7432	3.78134	10.3139	19.3628	5.53868	3.36514	26.9494	60.9935	23.2407	34.4815	20.2925	24.1166	25.8687	20.9898	25.3751	40.8608	26.6922	36.8936	88.9574	13.8562	9.06011	133.897	13.6114	21.1436	18.0714	151.479	27.1082	22.4069	34.9786	6.79547	34.0017	17.4632	48.216	16.9588	8.16161	22.4507	24.1301	24.6085	12.368	6.49422	10.3734	23.9599	9.82933	19.9706	56.0164	5.42001	0	14.0419	16.247	56.3842	39.6601	19.2893	24.81	28.1425	5.43635	37.9565	14.164	4.82831	24.1746	8.23866	33.0595	15.3002	69.9528	22.5666	4.24519	24.411	31.9663	72.1528	16.7424	14.6877	19.6273	5.96169	16.4095	19.8338	21.1445	21.9886	10.3314	13.6791	13.2433	19.8716	8.84474	1.13598	23.0769	14.697	22.9375	5.37425	45.0919	39.7203	14.8863	6.44528	11.8189	6.35967	26.3497	9.46062	20.2476	16.4388	39.2844	7.47861	24.8575	8.89657	26.6588	53.1992	12.3702	27.8043	6.14689	16.2285	32.984	10.3906	13.0294	6.15471	17.5242	52.8209	6.5026	27.5443	9.50413	3.01854	18.9335	2.55532	11.6379	27.1895	23.3302	6.39509	10.1951	14.2752	0.943572	2.35161	0.0959828	0.390567	12.9721	4.91137	2.34734	2.4843	1.50838
LINC01395	0	0	0	0	0.000199316	0.0126467	0.0145376	0	0.0059024	0	2.14006	0	0	0	0.00616967	0	0.00979063	5.521	0.00239961	0	0.0112319	0.0070336	0	0	3.08761	2.60136	0.00531452	0	0	0.0176418	3.81474	1.62775	0.0389189	0.0591092	0	50.1583	0.0624713	5.70251	2.07328	0	1.52173	1.65605	10.3545	0	1.15475	1.11422	0	2.3593	0.88859	10.9922	0	71.469	8.01194	17.5052	0.0840199	12.7301	1.77985	21.6679	44.1165	7.35711	0	2.31012	0	0	4.70294	0	1.00007	1.41184	4.8087	0	0.870931	1.84229	82.5201	5.90361	0.0105138	56.5003	0.012647	4.60148	3.92938	2.12339	0.0135423	122.13	40.7342	0.00103958	2.38091	1.15765	3.56425	2.49076	4.14553	0	37.8691	0	0	0.0631962	3.03633	2.66931	10.5305	12.2171	3.29498	0	0	38.908	0.132089	2.50666	1.40744	20.0811	2.93725	0.0602857	6.31347	0	0.00243153	0.0346646	0	0.719904	1.26471	0.0160632	12.0437	13.0318	0	1.55611	0	7.81133	0	15.1696	0	0	2.17464	5.61761	0.00478868	10.6283	0	0	1.63609	0	0	0	0	0	0	4.85639	0.00798537	0	1.21992	0.15108	0	2.50512	0	6.45369	0.0928996	11.0478	0.0614778	0.13484	3.08039	0.0756008	0.0545773	0.0812195	0.151454	3.25561	0.209795	22.6501	0.653575	0.0484847	0.0795332	0.302418	0.0275902	1.29153	12.4351	0.0662247	0.114407
RP11-327P2.7	11.1553	22.3116	12.5466	13.1118	15.0278	5.6853	19.4481	36.2988	13.74	31.7002	10.9892	6.78895	17.5225	26.4526	51.7522	2.96568	0.0381417	7.77393	9.21012	7.60694	6.71088	10.6946	10.9929	8.02909	14.62	13.0513	5.27725	3.56881	15.406	16.5141	1.82015	7.71606	25.851	7.07194	12.5821	7.67049	0.0679311	5.69347	17.4952	23.7787	15.3805	24.243	10.3685	7.60274	11.0652	6.49582	8.08773	0.0559626	6.44182	14.6337	16.6792	7.63763	9.77278	0.956256	0.0916183	11.7024	6.34271	14.3463	10.914	8.26095	10.2275	11.2772	6.72671	7.42922	28.8754	14.6352	19.0009	1.40396	3.83808	3.98939	12.7749	11.2283	5.11682	4.91541	10.2987	0.0288558	7.25986	8.01672	4.91186	20.9711	4.16977	9.61513	13.185	11.0322	9.27971	15.4808	16.241	2.50389	0.0129098	6.36221	0.246305	5.67047	12.5664	8.31656	14.0853	14.0499	15.3567	5.65672	14.3024	9.54674	7.24458	1.67975	1.58261	9.70127	3.96923	5.67861	5.88266	0.065536	15.003	1.48649	11.0753	1.14664	15.084	8.04522	5.51164	2.11323	6.62848	2.22607	34.7005	17.3082	8.36879	5.32913	36.9031	9.44234	7.74259	6.48228	7.52055	11.3084	3.04684	17.7468	15.4768	7.806	1.63027	3.72698	18.8406	7.44898	12.5615	5.35949	14.861	7.30485	2.05611	3.98753	16.581	20.0459	10.1957	4.92007	17.6827	2.33267	12.6932	2.71367	18.7327	11.2263	21.5328	2.54522	2.39047	2.58698	11.6388	4.80389	42.7044	2.71411	65.7969	12.5178	17.1339	15.5348	4.34747	4.88511	6.86606	4.84442	0.125245
LINC01127	18.596	37.4314	7.12406	7.46376	34.0627	22.5418	59.4496	37.9997	21.1451	26.0374	6.63138	1.92833	72.6085	46.3533	105.753	5.9361	5.53046	34.7905	51.1119	22.1071	35.5262	21.3726	7.99458	8.91072	36.5365	6.43906	21.0279	19.8671	36.267	50.6349	2.74714	36.8251	14.7062	23.3181	16.7732	7.66561	14.1728	7.59675	31.8962	8.37857	16.1382	13.7555	0.014559	1.87903	4.47663	6.50342	8.06287	12.6481	11.0697	5.43917	3.43628	4.05789	17.8108	5.81004	7.56295	21.2551	5.42101	7.11874	5.41673	33.2121	17.3684	20.2558	54.6369	4.90234	43.2457	54.5031	10.0005	29.9595	7.69553	17.9575	25.5911	22.4883	8.57355	87.6944	2.07452	15.0597	32.0657	15.9598	11.8016	2.1271	6.24593	5.31951	36.7942	6.0188	23.0606	0.0428116	25.2694	12.0619	32.0068	11.2081	3.71784	7.56651	9.15299	37.5601	1.08647	19.6681	27.5296	19.214	3.27375	24.8566	7.2136	10.4321	11.2334	14.5199	48.0441	13.5272	9.81035	0.0683483	7.63411	4.67018	26.1726	12.1029	3.73732	0	9.76045	2.11412	11.0166	6.58253	15.3878	24.7147	16.8639	20.7429	3.84642	15.1204	3.73755	4.81889	8.59737	11.269	24.3151	4.02043	4.77663	7.77878	3.33333	33.8741	16.6077	5.90152	14.0979	10.7737	15.5866	4.81593	4.10108	11.3629	13.6828	0.174416	23.5042	7.33441	0	17.8389	0.106011	5.46988	15.3031	0.155163	11.0263	4.98142	0.0618062	12.3999	3.13907	12.3181	0.24506	1.43046	0.834592	20.4564	2.58047	4.41871	1.11708	4.89816	6.88034	15.4843	8.15003
GHET1	9.2951	8.8813	16.1797	9.35864	4.00826	40.2382	4.64806	5.3857	4.25172	9.28792	13.1551	7.76404	10.6189	6.30362	2.14778	11.8824	19.6728	6.91003	32.685	3.33437	23.2352	8.55892	7.99473	17.0662	2.11029	29.6691	12.6082	4.47866	7.21959	9.47767	5.54156	5.87035	11.6423	11.7871	25.1018	30.7214	13.0682	13.304	11.3449	22.7294	8.76507	25.7855	69.4053	12.3516	13.3246	12.9774	25.1692	57.2801	33.2616	35.6246	15.6981	8.25513	15.9668	135.017	7.60193	69.0807	41.9062	41.2049	53.7384	3.63524	7.76542	33.8219	48.3508	21.5468	3.0599	13.675	22.0011	20.5027	45.307	21.9469	1.77752	25.2528	13.7294	19.6821	8.25302	32.2708	0.0151909	33.0718	95.4558	125.895	39.4441	5.44043	86.7017	14.0422	7.02758	13.3495	5.34526	36.0605	4.1534	27.2937	27.1505	9.45578	25.0702	23.6922	25.398	42.7575	11.1716	5.72441	105.311	12.1737	38.1181	20.8896	41.7003	9.78428	12.9469	29.2957	37.302	21.1808	12.684	20.606	18.1254	24.1953	7.50173	7.98623	16.051	6.29735	32.9813	46.8594	42.3262	1.54664	15.2052	7.98092	34.8234	21.7194	29.997	24.4951	12.8936	37.1881	26.3523	22.0031	25.9291	7.7427	40.0942	3.72146	31.7704	22.4837	9.29176	56.7653	17.0495	33.5189	16.3689	17.8456	77.9356	30.5665	11.5439	25.4246	43.219	55.179	12.848	16.4899	133.565	11.4194	7.79516	22.0126	0.0664589	76.308	6.07128	1.79722	49.1319	30.9254	0.979845	5.77184	7.51343	20.1111	116.228	19.2816	22.7827	16.7571	5.53848
LINC00950	89.3697	122.952	43.029	86.2144	90.1665	81.0587	51.6226	74.131	109.864	96.7498	176.456	93.2703	63.8292	100.496	101.671	91.1013	38.3954	79.9655	52.1577	80.8926	68.8881	71.5518	85.9453	73.4884	54.31	52.2368	58.8554	154.715	138.71	35.496	91.9176	92.4437	79.9041	80.8025	23.3616	331.325	61.4527	9.49117	99.9134	85.9823	82.1844	390.159	48.7376	47.5713	73.0496	105.686	142.34	26.4915	133.049	74.8552	58.573	210.708	139.693	19.3933	159.248	102.151	57.3159	86.8019	44.5309	237.418	95.3235	31.6464	599.594	107.969	91.1863	15.3735	24.0012	69.2663	162.875	19.9509	38.2477	69.2216	228.605	11.8032	105.025	78.549	20.735	134.557	51.1449	66.205	40.5115	14.9528	21.6126	86.2516	69.4776	24.4458	104.405	24.1763	46.5341	85.1275	7.1469	50.2342	63.5266	23.7577	71.8165	60.0104	283.702	22.2933	55.3089	110.253	125.949	79.3167	58.7144	65.3938	37.3177	24.8547	108.952	42.3506	55.3916	61.9242	125.853	192.213	127.135	250.244	122.384	114.993	37.4367	0.0403487	15.3641	100.027	114.034	39.2575	143.961	56.6752	71.6604	89.1007	55.7583	54.8406	110.468	134.151	71.3292	109.236	208.952	58.1777	66.1887	105.212	60.2631	41.3352	121.529	24.4119	95.0948	37.3566	61.5469	138.081	93.3793	70.1869	108.663	30.6452	71.3255	100.965	61.2983	183.465	117.851	97.5957	64.8527	34.7546	81.6474	52.2603	30.0612	23.3572	145.186	28.5575	66.5843	12.4477	59.3449	32.5365	52.3844	87.0232	32.3125
LINC00997	161.057	92.5925	76.2332	163.067	132.244	99.0954	127.225	81.3429	137.35	160.936	196.265	226.387	270.979	194.626	104.872	150.515	112.883	146.915	132.933	104.713	137.738	99.321	116.925	138.936	106.513	227.285	86.1771	160.98	157.694	121.603	154.124	142.44	234.955	206.056	243.743	142.071	82.7398	251.285	122.588	167.742	140.981	248.596	213.551	156.087	180.373	129.451	273.151	206.707	133.915	166.16	109.303	252.411	176.975	364.927	96.0176	114.951	100.999	170.018	98.1959	187.608	172.482	148.916	211.654	118.673	168.068	244.699	99.005	129.421	525.216	185.555	152.225	100.084	195.623	167.334	147.255	195.813	40.4147	209.919	211.49	150.258	418.397	26.7884	122.321	390.135	180.57	186.24	174.573	131.227	210.891	187.133	117.085	282.58	150.524	169.189	259.019	196.367	202.771	205.674	261.765	152.552	182.892	173.468	78.3123	153.717	92.445	292.878	269.923	273.548	182.278	249.565	320.172	399.945	267.424	296.054	193.251	234.185	411.179	289.062	112.493	132.746	195.818	148.72	361.351	258.914	130.96	228.915	242.216	117.82	91.2204	285.109	193.006	186.164	176.351	120.127	134.509	318.673	153.514	179.003	305.309	250.05	254.605	96.7877	186.944	456.567	178.693	203.173	138.121	190.109	403.165	85.3165	450.875	231.572	194.465	247.639	178.251	158.397	176.374	55.4128	270.643	645.051	8.46883	326.921	312.802	52.1105	162.877	325.437	157.031	260.99	262.402
ARRDC3-AS1	15.7888	70.381	70.9098	46.8446	47.0873	75.3871	42.4392	68.7347	32.7732	73.5043	49.3633	85.5091	25.7507	34.2144	122.795	27.7222	43.8527	30.3732	58.2855	58.761	47.7813	60.8607	70.9549	53.7748	104.379	75.2311	60.9406	34.3303	61.6282	41.36	22.2475	75.6056	43.6675	33.9777	32.634	73.9548	101.255	50.4565	65.905	99.7275	35.4377	99.992	30.0716	40.9284	74.046	87.2671	79.0234	29.8923	83.2184	54.8127	57.7903	14.5725	108.709	27.1652	94.3184	41.5002	50.9958	86.9342	40.0203	67.1901	52.8407	19.2289	48.2841	26.519	70.729	38.6261	41.0021	55.695	20.2203	40.902	49.2471	49.6016	62.1234	41.3422	78.2287	56.9912	70.405	6.92247	45.2508	45.1736	62.2781	60.8564	35.7548	43.1256	38.2024	14.464	63.9532	15.7398	13.4562	23.2223	23.9439	49.3166	25.0404	41.3994	13.1741	22.2497	38.6146	40.036	16.7022	27.2867	14.501	46.2217	90.1654	36.3204	42.3022	25.9524	20.6044	9.48784	26.4718	26.1607	52.354	39.5672	23.5186	44.4936	27.3243	25.1067	19.8359	15.3169	27.8761	59.9284	32.8526	28.7635	22.6122	67.1239	40.4281	45.8013	27.8865	28.2098	31.421	40.0086	32.4055	24.2798	15.265	29.0833	35.166	26.973	32.0822	31.4648	35.7903	76.15	10.2374	27.6249	31.4406	11.8829	29.8458	4.95139	19.8842	18.5241	0.116866	55.0965	9.51806	8.64041	24.4362	14.7486	0.0677064	14.96	8.98848	39.825	52.6621	7.89061	1.02379	4.63339	8.74942	16.325	10.8271	6.11678	0.0592896	14.398	5.54173
LINC00506	29.8044	25.8351	21.5258	13.0964	27.0498	33.7238	24.0678	37.122	16.9188	21.3878	24.1267	31.0971	15.9025	25.5254	11.675	24.7559	12.0916	12.1182	19.4323	23.8429	6.72092	30.9476	27.9823	23.3024	27.1429	31.9256	4.22993	32.587	15.3774	8.34942	3.67535	33.0086	38.941	18.7523	14.191	26.8895	28.2861	36.2003	54.5453	23.619	32.3301	24.9629	33.1542	19.0313	23.2296	21.5711	34.2435	16.1095	15.6854	52.1719	25.39	9.68502	14.1986	45.6464	2.61908	22.345	10.8876	13.3908	5.4107	14.6933	29.2175	0.0526996	46.7463	14.9011	31.8121	21.4617	42.0021	15.1749	35.6759	58.8634	10.9051	18.7048	35.4208	23.6253	22.6521	24.7351	44.4993	16.0034	22.6252	9.47791	20.7676	14.5642	29.1933	12.0361	20.8381	24.3746	28.8296	7.31762	18.6122	40.3322	0.27581	31.3126	34.3898	4.82666	12.5994	13.8876	14.4294	1.56986	13.3709	14.2831	11.6069	45.4778	7.16488	25.3764	30.6609	15.8022	41.2406	4.78761	8.91226	28.6715	12.0846	4.44796	18.8248	7.18445	29.623	16.7367	21.9923	0.0375537	21.1546	19.6599	8.30541	7.96485	20.0394	16.9979	27.4775	5.6282	19.2993	1.5153	12.1667	11.2158	1.52417	19.6221	16.1566	10.3002	14.4091	30.1449	55.9911	12.5597	9.24539	20.4168	19.4301	22.802	27.4761	14.6812	21.8881	4.94569	12.7118	5.56448	10.2925	20.1867	11.8425	0.16351	27.7255	14.7002	9.3271	7.53527	38.9811	0.213492	0.259869	1.43265	0.921926	34.1035	22.1706	23.7231	23.7213	16.8565	11.4286	36.8184	13.497
LINC01176	59.6254	28.4806	11.6136	23.4095	36.0666	29.2884	44.6606	60.6489	44.3609	17.6455	35.0944	34.0029	17.3933	0.698994	28.608	29.7053	12.101	37.3856	36.8111	18.6773	7.83479	65.0772	40.974	24.1735	34.4583	55.6704	35.7249	27.1092	29.892	48.3336	27.8388	47.8198	44.9062	0.0747167	60.3015	37.4275	31.9513	39.9614	53.5661	32.8194	57.212	97.2805	47.6932	132.365	36.5505	76.5554	71.5593	18.4511	36.9233	68.4907	69.1292	31.4241	89.8849	73.7637	62.2703	18.1239	111.13	198.95	49.1026	33.0782	29.8457	121.674	59.2607	50.6248	49.9236	50.6316	97.0048	44.1255	51.0651	110.737	30.9605	92.6623	106.977	59.0597	93.6857	41.9791	48.6869	6.92306	65.9077	64.0876	31.1646	77.6915	43.2754	21.0629	17.4436	7.8198	49.4805	63.7637	33.0938	127.951	67.6428	19.8856	27.5313	19.0211	34.2211	106.471	65.1939	19.5192	29.2919	25.1768	19.6176	29.5873	84.9301	17.0509	27.0515	67.5839	46.1275	125.443	62.833	75.5454	27.1878	18.7346	5.61737	301.746	23.048	24.0679	25.3389	36.032	156.81	45.047	38.9411	172.781	127.452	23.5959	83.6059	5.62195	2.18018	202.389	43.5834	128.086	59.2007	43.9417	26.346	32.83	56.5865	27.6875	20.2607	19.7392	36.5186	57.1845	38.8631	49.6262	47.884	84.2591	18.8263	68.9025	79.9396	14.4584	1.40592	58.7375	41.272	121.686	30.7467	0.0961887	13.9739	64.3121	43.8232	39.9686	333.326	99.0524	1.06683	18.3028	19.8298	8.47314	11.9075	14.5249	0.0602913	1.2855	13.5775
BLACAT1	5.54839	15.9924	14.3166	20.602	8.01576	14.6827	6.95263	8.99401	8.4808	16.7203	30.6984	12.6178	15.1204	30.3135	20.1387	9.89753	28.4894	19.0886	46.0006	18.6929	8.94134	9.64306	15.9896	34.0829	26.1067	336.734	3.17928	9.90097	10.8308	4.8181	20.4083	15.1149	10.3786	50.431	16.6593	242.908	89.8024	15.2019	35.0387	113.777	4.73586	519.022	232.193	197.992	69.7575	197.352	552.437	132.082	199.546	33.7346	86.5605	344.578	315.861	301.852	114.649	219.185	7.23446	290.95	127.328	70.7801	29.8151	19.2462	581.27	217.614	41.1209	439.852	106.005	9.01267	186.944	44.8912	48.2713	78.566	270.719	238.217	59.737	205.466	46.6281	53.6922	75.7361	133.441	256.436	64.521	730.549	133.389	31.337	102.015	312.388	242.948	10.3561	89.8908	314.155	13.2461	47.593	74.602	160.973	292.416	326.125	22.2992	157.71	33.3613	77.4476	532.159	936.354	98.0753	74.4876	152.1	304.29	72.8797	84.3097	136.661	85.5843	63.7895	23.5064	381.194	27.2418	90.9738	167.144	191.982	59.601	6.46348	21.2864	84.8685	259.693	139.84	174.809	65.3144	28.9789	45.9239	43.5874	107.475	150.031	65.8902	180.657	11.2305	162.233	100.595	112.771	168.23	151.041	439.949	46.0258	91.1057	21.7383	173.197	53.8461	123.39	168.551	104.312	76.4742	34.8308	160.174	80.1751	1.48051	0.0984326	13.9751	45.8973	27.9412	72.2025	620.28	438.912	276.901	11.4699	2.57758	59.986	159.623	52.9596	79.6937	66.8376	37.6841
RP4-669P10.20	9.28824	16.9347	14.3535	21.5794	32.0572	13.519	6.93488	25.3809	11.6323	7.41485	15.3512	11.6533	8.28221	16.7659	10.6058	6.92764	10.9788	18.2813	5.12322	11.8969	8.92138	18.1394	1.9984	8.93067	11.4942	16.3585	20.9959	14.4662	15.4082	14.1732	26.9794	7.70845	8.85723	21.0757	15.8772	28.8138	21.2544	16.1706	37.0603	12.5934	10.3986	31.0249	24.8742	20.9392	23.2281	10.816	17.0357	27.5205	24.0255	20.0826	6.93717	35.9526	24.9204	15.521	8.82773	15.9758	7.23855	51.1637	7.23293	27.6128	10.9461	9.0792	16.0531	56.7595	8.62863	10.2443	24.0012	10.5695	2.87146	16.959	10.9055	22.458	29.3512	19.6856	23.6801	9.71478	5.19728	30.7441	32.4695	15.7713	9.36128	12.2894	6.55835	8.02475	7.02053	6.70437	93.072	30.0044	5.18636	27.3623	21.9939	10.4093	12.4917	11.8942	39.1129	19.5462	29.0353	8.45328	32.7999	21.9098	21.958	10.4099	18.1858	12.1726	11.6421	34.848	28.4699	60.7202	27.5813	54.3719	19.1306	11.0281	20.7131	121.534	18.2351	12.5611	37.3156	13.1199	7.67469	24.619	31.4718	31.16	25.471	8.47899	18.8757	3.9903	19.2985	10.4195	8.11418	12.9844	37.4482	40.2566	13.588	14.0626	26.999	38.5153	35.3982	16.1716	19.4473	31.1286	8.19063	12.9644	6.00295	56.0074	21.1537	7.3559	7.89258	11.2544	0.111169	13.7427	0.0729287	8.60263	29.3259	0.0900342	0.0646193	13.6781	14.69	10.9223	8.54712	11.7043	0.919137	0.057309	2.58472	10.3085	3.27713	8.49995	0.0566185	9.61676	0.137729
LSINCT5	3.70567	3.53209	0.85186	1.84834	8.01431	0.0414761	5.73494	6.33373	33.5587	7.45519	0.0320643	3.87929	2.96218	6.38982	0.0197686	5.94131	0.0317804	21.1681	2.05405	6.82931	2.26369	6.40313	11.9929	0	4.18585	0.735453	2.12134	7.2504	5.43107	0.0589176	3.69497	7.27269	3.04633	0.0557049	6.71708	0	0.0588564	45.0502	4.12661	2.47098	13.9292	18.3262	7.25033	73.8599	28.39	25.6422	1.54491	0.048601	1.81597	1.79008	1.69697	1.26824	16.1786	3.8749	14.6387	0.0213459	5.45626	11.7208	0	5.51401	9.56042	0.0420592	0	6.65897	6.35549	0	1.69e-05	3.74828	0	0	7.30934	0	13.0705	0	0.00994993	8.58013	1.05126	0.0462098	0	18.8134	25.8377	0.366067	3.74951	0.000984634	0.0514654	0.0358105	25.5083	0.0659248	2.08083	1.5214	0.206293	0	3.29708	0.0595357	0	2.68804	13.0783	0.119439	0	4.03597	11.9405	0	0.123715	9.57682	0.0901903	4.52785	0	2.41238	0.0824808	2.30495	4.0289	2.23574	0	56.6576	2.70564	10.4266	0.0329543	0.0301105	0	11.6238	12.4625	0.0967454	1.18786	1.86726	10.6701	3.21399	2.17131	0	4.05693	0.238487	5.67126	4.6813	3.365	1.8522	0	0	14.3736	7.21366	0	4.87895	0.00755874	1.54799	0	27.5854	0	0.0678024	0	0	0.0872975	12.9324	0.0579253	2.93709	0	0.0711464	9.1899	0.0763975	0.141623	0.162504	0.195235	0.0922213	0.587941	0.045734	0.0748221	0.279337	0.0260718	2.47533	0.0451924	0.0623726	0.107313
SAMD12-AS1	20.4961	25.8889	16.1507	16.8698	17.0314	11.2889	13.7723	9.0081	16.9028	3.68525	10.9924	11.6518	9.81023	15.1365	25.3893	7.91796	4.43047	17.3933	18.4034	12.7465	36.519	4.3048	7.99466	22.4453	4.19865	46.1076	7.37609	21.7325	7.21038	5.98408	12.0538	25.4636	6.01238	10.6213	15.8471	39.3701	9.53804	83.8447	7.22647	37.9685	14.4226	36.1436	42.4907	19.9732	5.59019	17.2859	24.3457	51.5821	24.0006	19.1453	3.43149	21.6491	12.3997	36.8833	102.769	4.29131	21.822	22.3466	10.8704	30.3468	1.46646	15.8421	37.2774	17.3736	8.61386	17.9781	23.0012	15.9008	10.5814	18.9538	9.98347	9.32313	8.54568	13.7737	8.25319	54.8127	40.385	11.4766	31.4776	43.0595	22.8519	10.1322	15.9749	26.0765	4.71466	15.5634	9.84849	27.6986	5.18725	6.31888	88.3896	27.4916	25.9046	23.6982	19.6053	96.4304	7.94292	12.5986	20.0829	24.578	37.3636	34.8847	94.0042	57.9004	15.5015	19.1947	36.3188	5.96524	42.6465	29.3899	26.179	221.282	4.67603	28.2855	19.583	11.5223	20.9227	28.3725	0	9.74531	19.0457	30.0032	29.4025	36.8597	39.2079	26.9534	4.32612	68.8752	22.3002	25.5876	25.1069	34.5855	87.1919	9.35518	8.81163	35.3382	49.4836	42.3135	18.6099	62.2799	25.5671	37.4788	34.9617	17.636	22.5475	41.0567	51.2455	27.4853	5.23769	74.4607	16.5581	14.2119	27.6463	0.0930291	48.5243	10.0156	11.873	23.0928	58.8789	84.5439	45.445	13.7344	16.1075	20.1356	66.7786	16.8947	0.0584089	38.1047	42.739
EBLN3	2953.92	3676.8	3389.44	3177.9	3356.2	3329.56	3058.51	3510.31	3662.83	2757.27	2253.51	3290.69	2844.86	3071.78	2670.08	3468.79	2969.39	3817.43	3187.24	3169.97	2705.64	3860.89	3610.7	2910.73	3059.27	4959.32	2862.11	3455.61	3230.91	2268.48	2838.31	2834.37	3440.62	2361.36	2749.65	4049.39	4522.03	4607.74	3519.68	3772.05	3257.71	5381.08	4216.04	4298.48	2834.8	3883.74	2837.52	3162.48	3765.16	4775.41	3922.85	3031.21	4112.72	3664.59	3518.5	4186.23	17036.1	3927.96	3200	4011.77	3434.76	4102.02	3650.74	4736.41	3388.45	3491.69	3792.19	3857.06	6352.06	3305.09	2870.85	3386.08	7792.12	3590.86	4418.4	3544.92	2718.85	2925.09	3593.38	2773.74	3362.01	2902.28	4313.1	2551.44	2178.13	3043.88	3389.26	2603.87	3069.27	3458.88	5206.78	2284.21	3630.46	3386.53	5038.06	3742.1	4082.32	4775.31	3204.58	2881.66	3530.67	4920.64	3682.3	2394.47	3027.04	2947.24	2164.25	3404.01	3086.71	5702.19	3544.08	2943.1	2037.58	7725.06	3406.06	2685.84	3869.67	3008.73	3640.69	3217.75	3174.79	2867.05	4553.03	2944.33	4434.16	4824.34	2049.27	2688.18	3962.74	4358.13	3162.25	3721.58	2951.56	3148.34	3727.18	3891.13	3410.76	3362.71	3042.87	2627.69	3783.34	4045.15	6354.51	2627.66	3067.03	2898.64	5940.66	4832.74	4466.64	4679.08	3508.5	5065.3	3367.19	3190.37	4067.84	2016.39	2676.46	1783.89	3251.14	4657.59	4167.89	2274.15	3200.47	2298.74	6294.22	3597.68	2569.96	3021.47	3366.51
LINC01012	15.8252	16.0319	8.93781	14.9907	9.01729	13.5247	9.21681	18.0956	19.0077	21.4171	15.3563	5.81625	2.91748	12.7232	19.0547	17.8251	16.4342	7.77238	17.3815	5.03817	7.81833	13.8885	14.9904	12.5307	9.41165	72.6284	10.5213	10.8267	10.8503	11.8422	19.5115	4.10774	13.1368	42.1335	17.5163	47.049	42.491	64.7552	8.2568	22.7079	18.4538	104.331	68.3908	120.042	26.5852	36.6744	49.6307	90.5092	34.1693	20.0526	18.3178	13.1682	70.3555	117.496	37.3755	91.4224	7.2327	37.584	23.6192	20.2014	18.8169	54.0896	53.3935	54.0367	26.1086	23.1314	41.0021	42.6815	26.9708	66.8417	10.8934	16.8122	50.8892	29.5267	36.0414	94.559	26.9393	42.2004	7.86049	5.28112	106.872	10.1697	91.3714	13.0395	4.71517	23.3152	48.6213	61.2504	15.5225	31.2918	13.8816	9.45413	30.9199	20.1817	47.155	51.8166	47.518	2.96024	57.9613	43.8433	31.417	61.1003	0.16806	37.5158	15.518	82.0964	27.4778	85.4981	42.7094	80.4945	46.3135	8.84549	22.5772	31.5059	9.67946	11.5239	23.1274	3.32146	43.2766	11.3829	6.7549	79.2055	28.0046	33.064	75.994	15.4464	4.32625	50.9301	71.946	95.079	69.903	29.8084	31.5005	5.59826	21.9764	20.9405	12.4255	137.927	42.8444	85.2052	39.8781	77.5278	25.9353	27.7749	14.4588	8.57823	48.7734	38.0216	20.4686	10.9705	2.44827	8.63901	14.9204	1.32885	2.39661	33.4307	14.7885	21.6328	60.7352	7.88982	1.0173	0.0598579	17.3497	0.409873	4.35693	0.0862556	21.6666	2.484	0.144631
LINC01394	12.1296	8.91327	1.74654	4.66589	5.00979	7.88476	3.49475	5.40054	0.0204227	1.82794	31.5367	8.74522	2.17102	9.59536	9.52526	14.8603	6.58966	2.54996	5.11902	17.1777	12.1741	4.29402	8.99432	17.1321	5.23263	5.67727	1.07429	5.40129	3.58862	8.2632	3.68645	5.74034	4.50063	10.448	21.2902	3.82903	3.59548	0.930281	0.0102658	5.03431	1.52574	4.26777	0.0125049	9.53771	13.1812	1.11304	4.01529	6.88158	5.53485	8.23778	1.69533	9.22367	3.52387	1.9286	1.3507	0.0217693	0	8.07674	5.44779	4.58224	7.10923	0.0429214	1.62603	0	3.90879	1.65529	7.00035	6.87078	3.84436	0.99655	5.46053	1.84391	0	3.93317	5.15267	5.38806	0.0122002	10.1991	6.88672	0.0172402	0.0130632	32.7163	0	14.0379	5.79778	13.2031	9.9456	0.0673265	0.0115286	3.14611	0.21159	6.63899	2.44521	7.08251	3.71125	0	6.43912	2.89287	3.30302	11.1532	2.08255	14.0842	6.95009	3.68992	0.0921775	8.97221	3.92114	5.88172	0.084278	8.80537	9.05927	0.0333982	13.2362	3.17014	18.0685	27.0435	0.0336202	4.38381	0	7.40106	2.97658	0.0988971	19.3468	2.81468	3.81487	0	2.17251	0	7.09328	12.1329	3.18044	10.3241	3.3608	9.41051	4.06238	12.9965	5.46163	0	14.2555	0	11.2335	3.19378	1.22516	16.8232	6.57269	0.0692481	0	10.6246	0.089213	5.49842	0.0591422	0.129188	11.2025	12.0382	0.0525243	0.0780473	3.06656	3.2322	0.20018	0.0942593	17.8062	5.70796	0.0764342	2.34514	27.7928	7.18874	12.4049	10.6232	22.0126
HCP5B	38.2986	11.5658	5.33941	11.237	11.0206	21.3194	4.65042	12.6543	10.575	17.6944	29.496	9.70913	13.695	1.4915	11.6573	25.7546	2.23959	7.78111	2.05647	5.04347	13.3296	8.56146	3.99715	1.74016	9.40788	18.0359	13.6587	9.92734	9.03796	8.31609	27.9284	7.67355	15.901	7.06427	19.402	4.78495	3.62015	11.4269	7.2171	14.3912	6.39292	15.5496	8.29852	12.383	23.1071	3.27075	16.3608	2.36671	12.9507	16.4846	6.96846	13.4051	11.5759	3.86942	5.07022	4.28238	5.43084	7.13538	2.68613	16.6011	14.257	2.31635	11.8757	36.9938	11.1191	2.50788	4.00022	1.40524	0.946165	4.98718	11.8646	0	19.0737	2.94577	26.7249	0.0284095	4.15769	2.34827	0	8.41217	6.24091	5.19275	9.40756	2.00726	1.23214	1.16017	40.8098	0.0749481	1.04991	16.1717	0.24124	9.4793	3.27174	1.26971	25.3477	9.77663	27.6925	0.137256	4.97363	5.36553	0	0.810355	17.8633	14.4415	7.74501	22.3884	18.6632	5.92494	8.82474	6.29838	5.0367	2.24513	0	32.7778	25.7501	10.4536	2.24678	2.22518	12.5088	14.8312	6.04828	48.3575	5.91438	0.918518	18.5296	8.14673	5.38357	12.9673	10.1349	3.96552	4.79418	0	11.0888	4.66974	5.41537	9.75983	6.20443	21.6987	4.58465	0	0.00849293	44.6195	1.21251	0.163068	8.72432	12.0595	29.1291	0	0.099674	8.24813	2.43902	1.59274	6.26387	0.0809695	4.68918	0.0870375	4.54627	23.8272	19.2866	0.1054	19.4764	0.0517828	0.0852157	37.0991	0.0294035	0.0742241	3.47334	3.65821	1.49874
LINC00891	8.36876	5.30565	5.34844	4.6614	12.0219	11.2453	11.4444	3.57475	5.30222	10.2331	13.1349	0	10.6591	5.51309	11.6433	18.8221	9.864	12.1935	6.14195	17.1261	12.199	4.29831	2.9978	13.476	12.5208	3.1852	3.17507	30.0288	5.40527	0.0667043	4.61438	7.56512	18.5394	10.6305	4.93586	4.77823	2.4548	0	5.16676	12.5608	11.9829	6.80302	3.12937	27.5841	4.48373	0.0342392	2.34074	1.22092	0.886766	0.870955	12.1794	3.34412	7.05368	0	2.61825	6.42026	0	10.6812	0	1.79851	6.18404	0.05568	4.99539	4.05951	12.5748	3.35835	2.19e-05	4.44027	0	1.994	8.15571	0	6.81765	0	5.16477	4.34455	4.16236	1.20973	0	5.28112	11.4423	0.574878	5.61406	0.00127733	0.0684524	0.0472606	8.94377	4.92379	0.0147439	5.51382	0.297061	0	8.27362	6.01513	0	4.02929	5.52469	0.164409	0.761117	2.57126	14.4914	1.67858	2.9956	4.95412	6.56619	4.57529	4.89748	17.7011	2.64678	14.9906	20.1401	3.34959	3.73488	7.1714	4.05496	0.0198492	0.0434296	0.039626	0	13.8398	9.04869	0.131642	0	5.63899	12.2	0	9.68586	3.12727	19.2629	0.349331	3.14325	8.52197	0	2.78375	0	8.12515	3.0188	2.64605	9.2198	9.70295	3.0795	0	3.93794	55.2897	2.04847	74.8817	2.2914	0	294.964	3.62706	58.8645	742.499	9.37029	280.657	351.853	22.3743	258.621	351.439	15.2007	18.1876	514.611	205.739	721.682	162.257	151.903	714.986	250.791	250.615	424.129
SPRY4-IT1	14.8651	39.2103	5.32805	21.5359	54.0987	3.44436	73.1522	55.2248	33.8063	63.324	4.43888	47.6191	42.6658	8.66455	44.4634	10.8877	9.91056	19.08	36.8088	34.072	18.921	59.7365	27.9821	29.5727	10.4636	8.89356	7.38216	45.2534	46.2577	14.2436	16.6835	15.1532	63.448	3.59929	8.31107	16.319	0.0722981	3.78248	11.3388	33.8786	21.8117	34.5491	10.378	33.3599	29.7974	25.846	33.5058	22.919	11.9898	14.5985	15.739	18.2462	37.4901	5.80901	16.2022	11.7218	3.59467	55.7419	3.59168	67.3979	35.6843	5.69988	16.0787	6.56572	60.8434	4.22059	3.00018	34.5264	10.5884	7.97992	34.7353	12.148	46.7915	3.92934	42.1725	1.1133	16.5729	0.0565197	37.3995	6.32714	21.7944	0.500448	6.56105	4.01318	3.55243	11.1155	98.6423	10.8887	1.05043	16.867	23.4619	0	20.1032	0.0731494	5.54954	15.3508	11.2111	12.5059	10.0134	11.5523	20.5399	3.42067	0.155379	2.52759	2.7085	20.2574	1.9535	3.61152	0.102138	10.2654	15.1033	0.0398581	0	48.8989	29.7375	7.3378	2.25067	2.22867	3.82678	59.5111	22.2527	0.120388	8.56502	3.75129	36.2666	104.08	16.0803	8.80981	6.08721	32.0237	5.58625	3.81724	11.892	3.72316	13.7561	11.1999	29.9352	25.2347	10.8351	41.1194	6.14559	33.5565	0	35.894	4.23877	16.9311	4.69155	1.51959	20.3141	14.6753	0.0711318	1.60324	14.2011	0.0877617	10.4644	2.59551	14.6252	0.206845	0.251342	0.11458	0.870711	0.0559286	2.58272	0.370343	8.65819	2.50581	4.61896	20.2298	1.5069
AF127936.7	6.52071	0	2.65504	6.56409	6.01111	11.1688	0.0481206	5.41803	2.13524	3.70241	4.40501	0.959043	6.87151	9.66927	0.019814	2.96744	8.73231	2.55979	9.19344	12.9199	1.15842	2.16202	8.99452	3.55658	2.10573	6.54983	1.07277	0.861897	1.77321	18.5536	8.37805	3.90098	15.378	1.24261	3.30311	7.69037	2.42644	4.75279	0.0100071	5.90394	3.16489	1.6616	6.21798	10.5023	2.25282	4.32814	2.36841	9.1194	6.47288	4.55201	11.4761	3.42148	0.840706	0	8.62568	4.26838	4.5374	8.99627	3.61518	5.5153	12.8258	8.96775	12.8597	1.5887	0.70071	5.13952	5.00026	2.97022	8.68682	8.97955	2.70463	0.907463	3.40884	4.91996	4.12476	7.51376	0.0118918	7.94565	6.88809	1.07244	8.29345	0.36255	7.54263	4.01232	4.65167	62.1215	6.30637	4.83752	2.08066	0	3.56208	4.73418	3.29857	4.75526	3.72731	1.26401	0.717764	12.0848	1.60964	2.62555	5.85653	1.69014	2.91463	2.49417	0.089558	3.41466	2.93862	8.16459	17.1573	3.92739	4.02882	0.032526	0.916039	0.723587	1.27379	6.27018	7.67288	7.61452	5.76954	9.1015	0.659951	0.096061	1.18889	1.86752	11.3723	4.88442	2.17092	1.53262	0.00450617	8.7768	0	3.07547	0	2.79548	2.6518	0	5.47612	11.7821	0	11.5937	0.00751194	3.20044	9.04983	0.140217	0	4.86174	16.2995	6.49036	22.2114	0	0.0575377	6.95999	0.697239	21.4272	2.37192	27.6242	5.82903	4.66794	3.47376	7.66305	0.581152	1.19836	0.0743089	4.15756	6.46456	0.0648545	1.19596	0.0619524	5.37586
CH17-132F21.5	1.85482	1.76816	0	5.68133	0.000432525	0.0281118	0.0324334	2.72252	0.0129504	0.911162	0.0218338	1.94073	4.72304	6.63071	0.0135438	1.97972	2.19428	3.51833	0.00522946	5.22941	4.38362	4.23727	0	0	0.0101595	11.9853	0.0116473	1.79776	0	0.0395952	0	0.152814	0.0910014	0.0581328	2.4455	4.79117	2.43436	3.79213	3.10114	0	0	10.3797	2.0889	5.70456	2.25716	2.18998	1.54039	4.6286	0	1.78765	0	8.46673	3.52047	0	5.03108	4.27384	0.869341	3.54465	0	0	3.07198	1.18485	1.62407	6.63726	0	0.793745	1.76e-05	2.95623	1.91132	0	0	0	1.66159	1.96189	6.18064	4.32359	0.0124524	0.0481941	1.96029	4.2166	3.12881	0.389595	0	0.00102388	4.66622	0.0373228	38.2485	0.0688439	0.0117666	1.51672	3.60548	3.77651	15.2312	11.7234	10.3319	2.67435	0	0.12516	5.00043	0	5.06904	0	0.129677	15.5027	1.40524	0.0434331	1.95503	0.0592883	0.0862257	0	6.04172	2.23918	1.85754	8.9412	7.03245	16.6708	0.0343396	0.0313705	0	4.87988	6.09867	5.2689	2.5383	5.66186	31.1999	0	4.30635	0	0.00471592	10.5709	6.47888	1.47297	0	0.910789	0	2.14632	7.85872	3.56497	1.45557	1.55095	27.5443	9.83351	0	60.4731	2.81195	9.60958	0	0	22.3502	7.34634	30.0539	103.515	3.08451	16.8039	20.5494	1.34113	5.88095	0.170759	6.63077	8.95586	0.63409	6.83791	24.1045	0.2957	15.0193	46.8856	11.3044	18.7757	7.99598
LINC01144	28.8543	41.0038	19.7098	47.8274	22.0412	39.3666	14.9587	18.9571	23.2557	33.4933	60.2216	27.2003	23.5272	15.0662	14.8529	49.5172	33.9603	32.1691	12.281	28.9462	56.5553	20.3074	36.9766	17.8914	13.5933	31.8755	18.9296	32.5602	23.5426	17.7689	42.7342	7.83663	34.7991	25.7938	40.2278	57.6286	44.8148	32.3587	66.9241	38.8008	21.6993	56.8603	44.5656	25.6885	59.6708	23.7488	25.969	13.8491	61.9524	35.6123	42.8969	62.642	23.0933	13.573	57.131	6.41968	37.3277	75.3071	7.22768	18.363	25.9502	72.0381	27.9128	16.5354	27.7179	9.36926	21.0011	21.2525	9.61688	13.9654	20.0256	5.5785	24.9598	16.7272	26.7779	22.6154	36.2497	23.9948	91.5114	59.8496	67.4514	21.7144	18.7998	12.0365	23.1912	10.0325	26.0771	74.3551	15.5214	32.9254	5.45039	16.0972	42.6991	14.2783	26.6487	32.1313	41.0754	9.85798	35.2366	28.7003	68.3261	10.3957	39.0078	30.2717	15.5087	30.4324	29.4432	76.102	38.9303	20.5922	49.3323	24.2035	20.6951	56.7342	40.8176	19.8803	53.8275	32.7317	26.9178	8.10089	35.9646	77.8245	40.1773	51.9977	10.2535	98.4755	51.4107	64.7755	34.4586	11.3109	46.2924	55.1233	64.8918	18.7504	16.4364	20.1985	34.4753	17.9523	21.7313	16.2633	4.10236	38.2802	26.6486	21.9771	28.4094	26.6464	52.8259	4.74937	0.115633	41.3173	0.0756959	0.170306	34.7879	0.0935396	0.0670402	8.78434	14.7747	45.7661	121.989	2.7293	68.924	28.5054	0.0985389	0.405449	32.3605	0.0856173	0.0587134	20.3286	10.8845
RP11-418H16.1	3.711	8.06605	8.12419	4.68207	2.00437	2.29341	2.34021	3.59787	9.47001	1.83409	6.55921	5.83235	5.3331	4.77564	2.139	5.94257	7.63388	6.10487	1.0319	4.24093	6.63953	5.33656	0.999098	1.75291	7.29446	4.0605	2.11927	6.34814	0	3.57696	5.57563	5.51013	3.0211	5.90384	3.27767	33.6992	14.0987	0	6.18862	15.2551	0.713152	12.0705	8.2976	0	6.66471	0.0291983	3.16672	6.92318	12.954	12.8066	6.08832	8.37851	6.19532	7.75918	13.6171	4.28169	0.867408	8.03982	0	5.49221	10.2505	0.04725	5.88063	10.8102	7.89856	1.64787	6.00032	4.47844	3.83917	0	1.78042	1.84011	8.60528	3.93088	5.15866	1.11188	5.19096	3.48306	0	9.45723	3.13201	7.35528	1.8537	5.01565	5.83372	17.656	10.8086	4.88565	4.14862	35.8787	11.7377	11.3858	3.27301	2.45063	1.7275	2.65295	1.51328	2.92954	19.4437	1.89764	2.80141	3.43104	2.96471	2.51678	3.96063	4.55425	1.95416	23.2566	2.63104	11.1511	2.01696	8.79984	15.0939	4.78157	6.24392	3.15671	13.1659	3.31258	3.83042	5.68234	3.72453	12.9536	10.7289	17.9959	7.09967	23.9641	1.10589	3.95764	10.1345	0.278021	14.6841	0.683089	4.20095	7.4983	18.198	5.93691	10.9931	8.08265	7.75021	13.9602	21.4477	5.63981	6.07395	32.4444	2.79153	7.29679	14.4646	0	5.1827	28.6084	27.9449	32.7519	15.1251	0.0803676	9.26504	21.9888	7.3718	20.8816	8.33306	3.9831	27.9055	0.051414	7.43462	90.4089	0.0292011	26.1039	5.73037	1.28252	5.46528
LL22NC03-N95F10.1	304.464	222.689	341.09	217.428	178.329	120.483	144.422	137.421	240.865	159.062	208.344	27.1875	131.525	80.4454	99.5828	25.7405	143.561	85.1375	797.493	100.438	42.2685	186.855	211.865	164.93	84.5942	76.734	118.746	92.2035	167.651	205.353	388.176	267.754	90.2111	79.6208	272.606	30.7006	123.894	81.8534	126.682	65.7276	189.656	1.65095	59.0993	67.5704	89.6204	56.1074	113.04	45.9917	18.4321	7.25657	55.0757	40.5276	42.6455	44.6307	18.819	21.3176	91.0316	7.10165	44.5338	34.9102	284.166	0.0565952	0.773608	79.7017	125.388	188.203	91.0046	159.432	3.83525	61.8513	150.495	69.2256	182.015	35.4287	18.551	0.0336012	183.284	19.4723	3.92613	100.855	8.32767	71.1782	1.85287	8.02501	45.1992	18.9045	53.9648	21.7698	2.08445	105.271	0.303761	61.6201	58.5086	106.415	9.97477	13.1088	62.7189	14.0158	13.3311	135.716	38.6603	17.3645	86.4787	21.8934	176.61	157.615	233.638	18.8842	0.113414	165.501	173.169	162.557	146.931	7.98061	59.6608	103.493	59.4092	8.77791	36.5235	137.84	332.039	132.817	9.84458	11.3078	6.33039	0	214.238	0	141.879	33.1145	34.7839	23.4526	7.5866	40.3363	59.2825	20.8994	18.6839	32.3357	52.8717	21.1431	101.226	25.9512	14.2051	6.06891	19.5472	0.0924975	27.0524	1.52386	58.6163	294.851	33.0642	0.1778	131.353	113.393	337.389	0.104706	159.849	927.236	141.566	0.127477	313.911	206.007	44.4432	275.181	8.67197	26.5334	0.0609126	40.6087	10.903
CTD-2336O2.3	1.83429	1.73684	1.75308	2.79106	1.00264	0.040663	0.0470551	15.5202	6.33355	6.5204	9.81113	9.73259	6.10181	0	4.2466	1.97667	9.80392	5.20948	6.13366	11.1956	2.26177	2.16076	3.99733	1.75078	22.847	4.88675	0.0166562	5.42391	7.27186	4.74118	1.82828	0.241173	3.03613	2.40898	4.99576	0	0.0607532	0.930098	0.0103699	0	3.15538	3.39403	2.0886	5.70586	4.4509	2.1893	38.2772	3.49235	1.81435	9.15746	3.4585	4.12563	0.839289	17.5123	12.2811	2.15472	2.69629	3.54629	5.44549	1.80449	6.29387	2.30724	20.6177	3.26309	0	0	1.74e-05	5.29688	27.0873	30.9344	2.70108	1.84344	1.6625	8.86323	2.07181	2.18289	4.15242	3.46777	34.4956	6.30599	2.09257	52.4298	5.63993	6.01775	4.66298	9.93273	2.66114	6.03092	4.144	3.14343	11.4494	0	4.13895	7.08847	2.39487	14.2856	1.52146	16.0939	0	1.22249	2.82502	5.21053	5.6253	2.50153	7.66056	3.42108	4.90409	7.03794	0.0852351	9.61251	8.05359	2.23831	3.74878	0	12.8956	0.0156511	4.4223	6.54669	19.2989	4.88402	2.97356	5.2619	2.54189	3.76313	3.80878	4.86964	0.0245895	5.63062	0.004668	13.8139	7.31451	3.06526	0	8.46155	0	9.86796	15.9422	1.75526	7.81773	33.4064	14.2928	1.54462	6.85803	0.146403	0	0.0700174	17.8827	1.53229	0.0902333	11.0597	0.0597895	0.130749	0	0.0734824	0.0530934	13.4026	0.146763	0.168567	6.61233	7.69873	0.621586	0.0471782	0.0772923	7.81489	2.18932	3.66497	9.0614	2.45906	0.111027
RP11-2C24.9	55.8393	32.904	75.3761	58.0887	55.1022	84.4127	69.9179	54.2282	69.7343	117.247	78.9542	57.3152	65.379	57.3665	67.7921	44.5568	75.6082	62.5697	92.0245	65.5564	56.6731	69.41	69.9554	74.3987	132.572	79.2761	53.6001	69.6259	98.8085	83.7869	106.799	79.4962	59.6226	44.5698	61.0777	146.896	31.9764	24.7201	38.1274	51.3586	55.5292	100.622	51.8488	142.788	139.389	59.3501	89.3751	55.1826	92.3613	59.3149	111.105	133.252	70.2282	166.94	69.8289	23.4466	19.0647	62.6067	86.3938	100.24	88.1908	66.5893	124.473	135.383	47.4819	94.4189	54.0027	63.1402	92.4994	102.754	115.785	80.4486	100.823	46.2564	48.4093	40.9204	96.3295	22.8957	79.6738	196.432	194.132	69.0491	58.3244	124.362	37.1162	49.9308	70.1641	65.0493	45.5021	48.9082	145.376	91.9674	107.066	48.5821	78.7987	243.616	204.568	125.552	77.9734	95.7858	56.2312	124.686	110.197	89.5725	25.7988	89.0264	58.8839	69.3362	50.3884	163.012	146.997	121.979	41.4007	201.532	42.7272	64.8363	60.5203	51.3134	170.227	77.0118	97.894	121.227	88.2116	51.0002	154.044	196.354	37.5495	47.5528	113.51	136.137	93.2407	65.1298	121.859	32.821	82.7675	59.2544	86.9287	131.359	194.831	191.334	89.9863	153.115	82.1169	99.0384	58.9848	76.2436	114.229	133.535	169.108	258.026	147.162	96.8976	128.108	129.289	203.546	161.938	90.4108	149.863	395.999	148.117	194.639	88.8947	87.511	144.484	275.975	212.425	109.217	76.3359	161.877
RP4-621F18.2	11.1399	21.3561	17.0181	35.6309	20.0374	31.4984	27.5009	32.5711	9.53582	68.0207	27.4139	26.2313	40.4308	15.879	16.9647	12.8689	23.023	13.8581	22.4992	20.4083	12.2653	22.4328	28.9816	24.1937	45.9107	11.359	17.8766	14.4334	39.0103	13.0572	18.5499	58.1687	11.8121	15.2948	9.12684	74.9312	34.2423	7.5884	16.4935	33.7203	6.3411	23.1837	26.9601	31.4064	42.0241	9.74766	45.5759	42.4556	46.2119	33.7818	14.8158	73.2599	22.2016	12.6021	17.5356	29.8034	2.68294	122.014	33.6532	28.4981	20.409	2.32254	17.7181	28.2039	32.501	6.79094	52.0026	28.147	25.0447	21.9467	12.7205	11.1951	73.4203	9.8352	36.0381	5.42072	13.4817	83.069	49.1908	25.2278	17.6664	19.4139	14.0892	35.1023	18.5774	50.939	39.6121	25.3161	49.6065	94.3544	23.8852	58.8257	30.935	24.885	45.2845	18.0533	13.5875	33.1399	56.3084	27.3202	48.4009	13.8892	12.7435	37.4911	39.7056	56.2509	25.5153	20.0229	22.6982	41.3635	29.1994	16.5265	38.6116	12.8466	35.1474	19.8803	62.5976	68.634	16.3312	38.5507	34.4245	20.9616	25.3347	24.5536	19.4371	8.8956	16.1075	17.688	21.2877	11.311	31.6158	50.378	101.714	8.41531	23.3845	18.688	51.0328	57.6423	36.6077	89.3763	31.7	57.9265	23.888	0.191921	10.0726	12.1954	12.6823	11.2303	48.2525	80.8858	23.6038	12.826	33.9926	9.87436	7.02894	33.4067	11.8806	26.1427	16.781	33.5173	55.6831	27.3701	22.2449	27.9338	78.6264	62.2993	25.0614	31.0075	8.21511
RP4-781K5.7	0	0	1.77525	5.66762	0.000471219	4.45369	0.035501	0	6.29015	0	0.0238619	0	0.67839	0.729067	0.014784	0	4.348	2.6045	6.11671	0.802984	2.23307	2.14375	0.999172	0.863242	4.16226	0	16.6167	5.49005	1.79507	2.3747	0	5.11771	2.89393	0.0568339	1.60371	6.72184	0.060055	1.88327	0.0102596	0.772218	1.52581	0.797052	11.3791	9.53785	11.0008	1.11302	9.83838	0.0495754	0	11.9344	9.67683	1.97545	3.52397	1.92862	26.6708	9.5512	7.29228	8.9845	2.69511	73.5407	1.48087	11.1985	1.62609	0.753623	3.90901	1.65534	7.00035	2.18727	1.91189	5.98556	1.7855	4.6658	6.02731	1.96214	2.07155	6.45449	3.11931	3.46562	5.90116	4.21468	7.26398	22.9347	7.53727	2.00706	4.65961	6.64753	9.03357	4.84815	2.08136	1.51915	0.21142	0	0	0.0607494	7.69712	7.01396	12.2248	1.53923	6.71808	2.61656	8.86745	60.4048	18.8441	4.87538	0.0921139	2.30304	11.7915	0.0579613	3.84014	3.10845	4.02912	0.0333771	0	6.47223	0	9.39191	4.42027	4.38371	13.4997	0	3.75808	0.0988283	16.5283	9.47094	3.14151	11.5722	0.024322	1.52964	6.08141	0.244642	13.9856	0	0.7853	0.911262	0	0	6.26589	11.7669	0	4.03833	3.07526	1.54582	17.6316	16.821	0	2.49783	8.02998	0	0.0891517	3.64717	0.0591033	0.129094	6.32393	0.0726222	9.20269	0.0779946	0.144866	6.14182	0.200022	32.3851	0.609005	0.0466468	0.0763826	0.286886	4.33188	1.28803	0.0460937	4.8017	0.109658
RP11-295P9.13	99.5992	132.719	92.4062	140.581	121.224	113.698	73.3928	189.038	150.01	119.069	87.7531	128.247	117.127	138.778	120.743	93.0796	97.5383	75.5895	87.9441	138.84	72.2354	148.402	106.932	131.782	68.929	130.771	120.832	129.328	124.16	72.0617	93.7584	136.742	129.194	55.0945	98.8169	112.324	109.803	73.2754	161.703	153.51	141.102	144.549	144.082	130.41	128.332	177.904	172.432	125.145	109.001	154.347	99.7233	64.388	165.493	61.1301	175.457	108.54	111.966	284.786	58.179	132.455	116.608	18.1183	122.783	48.9137	177.768	69.4966	159.008	115.047	92.5002	231.449	61.0487	101.981	237.186	85.6343	139	107.586	35.2342	74.1937	58.0306	92.4647	128.742	174.174	115.76	28.0835	86.8286	67.6529	235.017	79.4639	53.7704	242.854	78.0468	151.734	57.6535	72.2091	53.2896	106.231	70.7537	38.8378	67.8973	82.7542	70.1629	41.7844	55.9553	67.8247	46.2874	43.9989	57.9024	118.579	54.1507	79.4208	70.481	45.1055	48.9361	443.876	73.7146	49.1581	100.076	211.543	54.7962	164.879	81.8033	256.388	155.298	63.2889	192.019	51.4243	50.4057	44.3208	73.9885	208.212	72.1262	129.671	90.2963	61.9303	134.691	80.3324	79.8691	66.5363	47.3938	52.2134	76.6954	75.6576	56.722	83.0742	69.9519	53.2973	77.429	54.9378	77.6971	73.4017	48.3688	112.273	94.0557	91.5341	54.4588	21.1625	70.0762	38.5459	307.416	15.6289	96.793	14.8903	48.1502	44.0999	45.3354	45.7419	76.2591	59.669	47.0261
RP11-173A6.3	0	2.63457	5.38056	1.84911	11.0189	4.52054	4.60334	9.08923	0.0185888	4.64228	16.291	2.90568	4.52988	6.40006	6.34953	15.8591	4.39801	3.44281	15.3048	0	2.26206	5.34158	5.99621	0	0.0145544	15.8173	6.30002	2.68071	0	1.25543	4.63301	0.242091	0.137992	11.6435	3.28514	4.78838	2.4398	13.3529	0.0108341	2.45968	2.33048	21.727	11.3904	27.717	7.74872	8.62386	11.447	12.561	13.9047	2.70181	6.98584	6.25816	5.30861	2.89913	9.91842	11.6809	20.1512	8.95913	1.77719	1.80216	3.86163	13.4604	3.32557	1.58057	0	5.1132	6.00031	1.40973	3.84119	11.9723	1.78231	11.2493	0	0	11.3165	0.0271579	3.12174	13.6062	1.9599	5.26619	14.5092	5.08445	0	0.00105819	2.38336	2.26497	1.75332	3.68458	2.08279	7.21334	0.227321	2.82269	2.43678	1.26654	0	0	1.51673	0.130237	4.9884	8.21973	0	6.07886	17.7116	24.9912	5.20127	6.77537	0.972929	5.90601	12.4499	33.2231	5.03608	39.1795	1.85622	6.44019	0	5.23909	18.5757	0.0324762	0	10.7078	5.29525	5.2914	15.6657	0	0	0	4.31067	22.9491	15.1917	7.33168	23.0439	16.708	0.782777	7.50615	0	1.38354	0.681883	10.8243	0	13.1751	3.07676	23.1252	3.99729	4.50798	2.06329	0.0734681	34.2024	4.79825	0.094818	1.79751	9.39842	0.137792	3.07575	0.0771231	13.7907	0.0828685	15.652	17.8043	17.4938	2.69881	18.6778	5.72681	0.081144	0.310515	7.55367	30.6831	6.84207	8.33846	0.116842
CTD-3113P16.11	26.0686	32.9872	5.32948	13.0957	45.0818	15.7981	18.3695	3.56534	21.138	22.3187	19.7571	29.1509	22.7984	33.5563	44.4388	53.4838	18.649	13.8616	28.6283	12.7159	15.5851	12.8395	11.9921	8.01606	4.20016	13.0045	41.9948	36.2147	21.739	24.7889	22.2754	20.4805	43.2366	21.0991	18.3868	23.0371	11.8831	3.78127	32.9534	28.6833	24.981	11.9829	6.23912	24.7462	15.5254	36.6367	18.6511	8.11205	18.4565	27.398	1.68471	18.1521	10.6231	14.547	26.1505	8.54446	77.572	19.6678	9.05232	16.5307	36.3255	20.3246	15.1879	23.236	27.7714	15.4069	22.0011	39.745	3.83477	6.98204	23.6977	20.573	20.6609	1.9605	16.4839	4.34407	14.5132	4.63853	35.4185	12.6283	49.8012	28.2585	26.3526	23.0675	20.8574	13.3435	12.5588	6.12254	4.15323	4.71328	13.7991	15.1538	31.8255	9.54911	4.89261	27.984	19.2712	20.7657	6.62688	0	20.4415	34.9184	2.99683	9.77731	7.83365	24.7891	7.84286	28.1646	8.92147	17.4279	44.296	6.64529	20.7052	11.2379	28.8533	18.829	2.25147	16.391	0	52.6656	10.6035	2.76696	6.51294	30.2466	13.5623	9.72426	12.8899	11.2206	10.1411	28.9818	0	10.903	20.4236	28.1663	2.59441	22.5131	29.8086	0	9.23683	21.2165	3.07962	11.3156	6.68407	34.7809	30.693	14.5849	6.28399	3.13319	75.7754	0	72.6675	84.5975	31.672	67.9325	48.4632	7.54171	174.583	45.5187	23.1717	18.1151	86.4284	65.8482	90.5077	16.1649	38.7872	64.5418	56.7078	32.1345	61.1048
RP5-1182A14.7	4.64768	2.63607	8.1166	0.910119	0.000608169	4.51753	4.59978	1.77038	2.13375	0	31.368	9.73386	6.89662	3.13279	0.0192121	2.96781	3.31191	5.21247	7.1523	5.10373	3.36012	3.22138	3.99734	7.19762	11.445	8.24848	0.0165009	6.34276	2.68848	0.0571593	2.76275	0.238151	3.0311	0.0561157	0.764769	6.72335	3.59213	10.4988	2.07212	7.61919	0	6.89553	15.5002	5.70873	2.25408	6.46759	3.1915	3.48753	6.46979	6.39485	7.01364	0.565431	1.732	0	0.0796159	10.6021	0.8704	13.5353	9.13275	1.80578	2.2797	10.0828	16.3157	0	4.72451	8.63317	6.0003	2.96614	1.91221	7.98147	4.54233	0	12.1838	0	7.20368	2.18142	1.05137	3.46322	2.94553	10.4766	10.3609	4.92231	5.6434	0.000991294	4.65585	4.45456	1.75771	0.0664184	5.17259	8.91038	34.2441	0	1.60239	15.1425	0	3.40393	3.1558	0.120403	3.30591	1.92052	0	4.33292	1.55681	3.68593	5.16023	5.64023	1.9555	8.17326	3.83531	1.49945	9.05889	14.1739	1.85893	0.722754	1.98475	4.19185	7.67758	7.61878	9.6344	3.22223	2.98036	23.9573	3.23862	2.81549	1.1453	4.0447	2.17174	1.53103	3.0449	12.0803	5.66773	3.87385	1.64059	3.73846	0.549796	0	5.46866	1.75683	0	12.4194	6.13505	0.730566	2.62283	15.4184	3.57082	31.8109	5.57909	0	2.64198	6.42823	0.058354	5.63805	2.28943	0.0716833	5.79253	7.38427	4.45723	13.2623	64.7542	5.18693	0.595529	3.45839	1.33001	12.9891	2.18779	0.0657847	0.0455204	0.0628372	1.47976
RP11-151A10.3	7.4727	7.15991	5.38886	1.85066	6.01085	1.1766	2.34003	4.51368	5.28096	0.900776	2.22613	0	2.97749	2.32351	0.0188336	5.94261	4.3921	0	3.07342	3.37332	7.73088	8.50632	2.99792	9.02861	6.25723	3.22465	0.0161772	5.43102	18.3417	4.73036	2.76444	12.0354	0.132849	2.40836	0	10.5808	9.38311	13.3687	5.15495	4.17532	9.75051	12.1443	4.15599	3.79333	8.82241	0.0267605	2.36253	1.21329	6.46542	21.1804	0.818196	5.57537	6.22182	2.90074	3.80661	6.38601	0.869788	1.74413	2.69442	5.50876	7.91367	4.53941	1.62543	3.264	10.4116	3.38784	3.00017	1.41559	5.77836	4.98764	2.70146	2.78288	6.90063	9.84985	4.12646	3.25293	8.27854	12.4422	39.4283	0.0173488	6.23123	9.08273	1.85694	0.00100968	2.3767	1.15626	5.38664	4.85104	2.08154	3.14446	5.18454	0	3.2911	2.43705	0	6.28169	10.562	0.123079	3.3016	0	2.82626	1.68738	13.5906	4.87838	0.0928278	4.53419	3.92094	5.88455	1.36746	4.72695	6.04145	4.41876	6.59141	15.6015	4.13964	4.1934	3.33165	17.3213	6.73214	3.21754	2.19696	2.71968	10.1874	1.86622	3.81111	9.88788	0.0244922	6.45834	6.08167	2.13421	4.00367	3.86689	5.95446	3.7366	2.64051	1.38954	5.45814	5.38441	3.03525	16.5941	38.7466	8.17815	0	5.86021	1.33542	15.4724	26.9611	2.34963	0.0898398	0	0.0595399	0.130147	9.56744	0.0731695	0.052874	2.56424	0.146072	4.69999	54.6878	0.0949262	0.616983	1.20045	0.0769614	11.3356	24.6038	11.8759	0.0464275	0.0641229	0.110529
GS1-590J6.3	35.3736	32.9447	41.2912	26.2244	41.0757	49.4854	18.3949	38.8874	29.5918	15.7826	59.1571	42.753	26.5639	22.26	3.2091	23.7626	27.4147	19.074	10.2372	44.316	33.3306	43.765	46.9703	12.4981	103.281	21.1833	29.4288	47.9593	25.3503	9.53759	53.8836	33.3566	39.173	50.2271	27.6264	16.3053	74.1045	8.54129	92.6362	36.2834	45.2299	18.8785	2.09243	12.3516	27.67	11.9004	4.77444	9.26185	7.34932	12.7436	8.68365	4.74288	15.0753	5.80698	8.84409	7.48274	3.59238	7.99932	7.22865	26.6629	32.3132	0.0540965	8.38635	4.88933	73.2707	0.78928	36.0018	28.1722	0	7.97963	15.4633	14.9439	4.23377	12.7893	33.9764	0.032167	2.09016	30.7999	29.51	3.17914	6.25041	10.1204	3.73245	3.01034	54.267	2.27371	31.5026	2.51315	8.28776	12.763	0.285665	65.4897	34.3179	34.28	17.0468	15.9586	15.2106	9.8503	9.98606	21.1369	44.026	4.28914	2.99759	9.78424	34.5785	11.3265	3.91606	0.0735423	23.9265	23.0034	20.1388	14.3285	40.5077	28.2937	78.5315	26.1425	19.8231	4.41289	0	41.0537	52.9663	15.7635	28.0665	92.7268	37.9112	3.17128	50.3256	4.73969	6.08821	4.06548	0	20.3664	41.807	18.754	49.9087	48.2336	35.2941	6.2429	35.8565	8.89342	32.7191	0.72325	20.4606	17.6262	42.4218	2.52837	1.49385	3.13293	213.075	20.1686	0.0750258	19.7687	45.1674	147.847	163.519	2.59847	53.5504	27.6016	0.268982	0.121277	41.9752	59.1082	193.144	0.400163	26.9709	80.1247	70.3405	159.939	36.0938
BISPR	289.537	201.276	221.642	202.414	163.302	308.391	221.184	161.83	403.543	224.184	284.004	327.425	243.403	178.575	193.834	302.023	259.682	219.934	203.489	224.829	173.299	276.536	264.832	175.673	148.281	204.285	181.784	329.219	258.293	174.727	178.246	234.865	246.81	276.323	238.653	385.933	168.92	279.823	163.792	308.555	220.769	375.026	323.438	88.4935	178.187	249.16	272.253	196.42	334.388	402.677	314.933	236.857	152.039	349.378	167.005	379.886	183.837	261.3	313.805	174.709	317.457	309.051	634.264	508.251	300.513	414.699	387.019	271.913	198.487	303.273	330.932	351.8	308.523	323.846	139.023	414.189	379.082	337.691	157.381	273.181	266.851	418.405	622.117	253.74	388.847	319.251	222.257	149.299	381.459	288.338	123.934	287.297	160.535	359.588	375.411	372.543	372.588	427.783	331.353	235.368	186.485	424.604	765.26	180.366	421.756	250.142	296.417	378.083	252.684	400.559	224.528	180.275	338.028	235.277	267.018	167.297	346.394	320.735	577.958	180.283	204.936	196.988	415.355	156.829	649.21	824.34	299.037	507.203	436.81	261.917	183.218	191.61	411.573	358.578	296.108	357.63	191.882	400.335	665.157	287.579	586.914	394.844	352.743	201.062	319.519	552.515	551.271	402.139	327.072	357.95	327.427	186.84	325.713	264.797	337.936	298.153	327.843	294.051	546.169	425.245	659.032	837.202	295.691	378.722	391.498	180.27	323.103	324.211	417.742
RP11-153F10.2	5.56719	5.31264	12.6033	2.78371	3.00635	6.77523	11.4213	1.76305	0.0206102	8.37014	18.5423	10.6926	6.80545	6.33739	7.42081	3.95723	2.23512	5.17722	6.14025	37.9809	11.0817	26.5595	4.99662	5.34906	0.0161258	1.54655	2.12477	7.22218	8.15179	0.064642	5.55148	0.278958	19.8025	2.41315	4.98591	9.60976	0.0625409	0	1.04379	14.4635	13.0223	1.65596	0.0129765	2.83603	6.64781	10.7563	0.725882	4.63339	1.81296	5.46116	11.43	9.17115	1.72837	13.6082	7.47322	14.8418	3.60932	7.15637	3.60642	7.35683	11.1182	2.31023	7.62269	4.09784	12.0041	5.98876	6.00031	7.62282	3.84216	1.99416	7.2919	1.84225	0	1.9617	2.07243	2.18456	4.15411	12.4686	5.89951	9.44491	2.09338	9.23068	3.74419	4.01263	2.38106	4.46478	9.92718	4.8639	15.4744	3.13654	1.98312	9.49371	17.7737	12.8977	12.9629	0	4.77724	5.59132	4.99444	5.41147	4.30945	4.32077	5.65043	7.26419	0.0961155	6.76883	0	5.89843	14.8599	16.1097	0.002434	10.9512	6.58589	4.80273	7.0155	8.35946	6.60674	2.22102	11.5574	5.707	5.30484	5.28004	8.04746	14.2176	0	1.55035	0.025273	4.79512	0.00479356	3.89584	2.35101	11.0882	1.636	9.39998	7.5994	2.90451	7.04282	0.853216	1.45362	12.3606	0.00799355	0	1.21978	25.1926	4.29535	7.26037	0	3.16242	10.1024	5.49081	13.9981	12.4085	4.68727	12.0854	16.0417	0.0813125	27.9518	6.19321	6.66031	16.4471	23.8045	6.84503	12.1949	37.8039	4.33731	14.2558	0.0479605	2.46384	0.114544
RP11-596C23.6	10.2167	8.86384	6.23306	26.2682	7.01378	20.2465	28.5656	26.2656	8.47481	7.41131	12.0884	19.4334	24.4231	11.9055	11.6674	7.91772	28.4349	27.0138	21.4692	6.74507	12.2466	10.6993	19.9873	17.0277	29.2086	15.5067	26.2452	9.91401	16.3057	15.3656	4.60597	5.94205	30.1912	23.4537	23.4135	31.6806	9.53809	52.3809	12.3748	19.3391	11.9963	50.8314	22.8154	18.0674	7.80183	6.51354	21.0787	36.725	36.0351	25.5507	9.55891	15.2967	25.7744	42.7116	34.8526	11.7362	10.8786	33.117	15.4256	23.8946	20.4173	25.9621	25.3714	32.3863	30.9208	14.5337	19.001	24.328	31.7986	33.9189	35.5649	37.4363	26.6969	25.59	19.5738	12.9452	19.6908	20.5775	30.4934	31.5202	25.9638	12.4539	28.227	13.0393	23.184	39.879	20.669	34.8765	40.3085	39.4049	57.0051	17.0479	36.8305	35.4666	54.9875	79.4636	79.1731	44.0256	54.6453	13.5463	15.9892	36.6348	33.4583	3.74264	37.137	27.056	21.5883	35.2092	26.4321	20.6003	24.1657	22.0062	26.3554	19.3454	11.0985	18.8342	23.1167	30.5489	28.8452	10.5671	24.4319	4.07473	24.6778	42.5388	43.1637	53.2637	6.46948	19.3162	13.1815	30.9221	27.5523	23.5197	64.9175	15.9327	50.5778	14.92	21.0926	21.5624	21.7407	68.8584	39.8731	48.9436	38.4191	46.3803	16.6737	19.4172	13.4877	27.485	5.23771	28.4443	13.0369	19.7794	49.1309	14.7346	18.5715	97.1885	29.1745	23.0934	87.9262	38.6061	104.491	10.324	3.82041	60.5795	34.5069	30.0417	10.3079	12.0104	29.484
CTC-281F24.5	103.338	122.941	80.7465	81.5219	172.317	61.9508	95.1197	108.518	120.428	135.843	116.223	64.1142	96.5964	102.078	103.793	42.5754	77.8153	149.598	143.145	64.6815	71.1127	72.6224	75.9515	59.128	63.7054	186.507	48.3541	95.8593	74.2934	37.8572	51.0359	46.5968	84.2684	77.2969	95.4805	138.262	155.734	180.89	123.597	135.807	99.9485	129.07	108.843	222.799	124.998	130.472	280.021	140.024	164.483	48.3567	58.5726	160.046	104.963	120.349	151.8	134.053	123.823	180.881	140.123	132.469	89.7957	90.2361	137.225	33.1273	116.615	158.068	38.0019	143.343	116.603	48.882	61.0539	131.95	99.98	128.954	157.523	190.344	120.138	94.6898	136.739	163.864	212.799	0.594485	138.369	134.39	49.8289	152.902	79.1807	116.67	78.5721	73.8597	30.8315	20.8316	113.796	87.5462	161.875	63.5126	24.0336	95.2346	100.676	102.696	71.6496	114.234	5.79076	125.764	97.4336	146.39	104.043	51.7332	40.3381	84.2164	92.6296	87.9264	64.0109	71.122	58.9402	101.409	74.7965	374.958	1.90419	82.7784	61.1262	13.2091	81.5434	97.3266	49.4218	21.1538	110.382	266.871	17.2369	65.6585	76.2029	134.433	125.301	89.1711	78.6481	99.1836	61.0472	48.5367	24.7947	73.4985	17.3957	45.5066	62.9191	20.634	100.693	55.702	22.2538	82.5021	0.120666	31.163	1.26318	11.4548	61.6014	0.0974815	0.0697541	32.284	26.4713	18.6704	0.286608	1.4281	4.87443	11.4717	0.102722	20.3772	1.11615	7.31754	6.90094	7.25633	0.149968
PRNCR1	1.83201	7.13182	9.00352	18.8482	5.00958	4.53093	13.6201	5.41233	13.6828	11.2034	4.40938	5.82674	4.50864	3.11772	2.14272	0	4.40572	0	4.09619	9.41954	4.4685	16.9898	3.99728	3.55279	2.1066	4.86807	2.12244	5.41307	3.59567	0.0605918	5.5621	0.256502	12.7228	5.91528	3.27255	14.409	4.79769	0	4.13356	3.29755	3.13017	3.37419	6.2326	3.78523	3.36925	8.64412	6.43932	12.6204	8.29641	1.78271	6.07932	5.49172	0	15.5369	19.7689	8.52646	9.08703	10.733	9.99548	6.41078	3.0481	6.80736	3.3135	14.991	6.27204	11.1567	1.94e-05	2.93066	3.83777	3.98937	4.52028	7.46729	26.0227	4.91522	2.07406	4.33642	12.4268	13.6681	7.86531	1.07516	10.3863	5.24545	9.402	4.01301	8.13823	11.0887	7.17018	2.50486	4.15006	4.73622	6.97907	5.66971	1.59086	4.80713	12.7582	29.1089	12.8947	19.0993	4.12218	5.35067	2.79456	1.67939	11.1714	7.31912	2.69916	6.79951	5.88238	4.76923	10.082	6.28656	12.0818	2.24652	11.2979	12.9593	9.80264	3.15806	13.1841	8.74512	9.61084	0	13.8103	7.89831	1.16996	6.59631	20.4696	8.13215	8.58908	6.39461	6.08571	7.49092	7.24435	10.1921	3.33793	0	5.40061	4.39863	9.36882	4.45441	9.3082	9.78164	0.0086789	0	1.21056	52.1911	0	47.6909	4.70708	3.14424	30.1151	4.55379	30.3386	51.8671	1.47571	9.78825	6.99146	41.4331	49.441	15.1697	28.7927	15.3828	25.8033	31.6623	60.5457	26.5728	30.0753	21.4625	15.8817	18.9589	12.0416
RP1-34B20.21	3.69153	4.405	7.14731	3.7193	5.01002	13.4933	6.92233	17.2194	14.779	1.82557	2.24082	12.6318	8.3094	11.9625	10.5968	6.92849	0.0367514	7.78868	25.5386	5.04823	4.49096	5.36569	6.99535	8.94349	26.0526	84.6096	6.32208	1.76073	9.04454	9.47219	0	12.8899	7.39063	15.2465	7.4646	1.89931	34.0946	177.528	11.3402	8.36436	7.97486	0.791405	42.4552	1.87867	7.79202	4.3544	7.22957	112.827	45.3752	27.4308	13.9707	4.04904	6.17246	7.75094	0.0988335	14.9088	7.24117	0	17.2764	10.0873	5.40796	7.95054	8.40149	9.90081	8.63663	23.2122	11.0006	12.8887	17.3424	14.9638	11.8251	15.8975	39.8027	3.9292	23.6756	47.2178	31.0496	3.49565	36.4115	13.67	5.21068	0.509335	15.0477	4.01321	20.8161	10.0161	3.54729	1.30406	5.18579	11.9908	33.3347	5.66365	6.61455	16.5784	5.54365	16.0379	0	2.95592	42.9983	8.76784	2.78414	11.2924	1.59099	2.52845	5.26817	32.5803	5.8801	45.5376	7.65396	12.66	9.06431	0.0402719	1.85287	4.75405	0.557975	2.11455	0.0405425	18.5462	19.2333	13.8975	0	32.3794	1.16717	1.86123	7.67013	4.81172	7.53451	229.574	6.08746	16.4454	83.4582	14.8895	1.6275	1.84556	6.75703	53.0762	0.677543	3.54566	6.90416	13.0267	2.05674	0.722887	49.1693	0.180767	13.8014	44.4488	62.0086	12.8957	0.109524	3.62819	31.6797	1.6041	10.2017	21.9264	9.31979	22.2258	14.6539	12.3957	3.63215	10.4121	0.891218	5.76478	11.1625	0.376155	48.4045	3.70772	30.6317	9.60824	5.52257
RP11-297A16.4	42.8038	55.2089	15.1991	52.4703	76.1403	60.7893	35.5793	55.1469	73.9456	104.234	57.0324	58.2914	34.1351	36.6082	45.5579	85.1632	55.8928	53.8817	59.3086	88.6325	57.7658	62.9971	35.9769	69.9314	42.8218	38.3483	58.843	69.6445	97.9295	47.2525	98.4567	64.7032	33.5711	44.5263	43.5128	36.4674	21.343	17.1069	44.2992	35.3548	28.9317	49.8662	31.1143	21.8682	26.6035	43.1605	153.948	57.4218	35.0748	68.4927	29.6924	51.1345	131.779	38.8107	136.662	24.505	1.77516	65.3407	12.6843	32.1582	80.4274	31.631	6.68767	53.1248	80.1622	17.9547	26.0013	45.6572	23.1086	19.951	42.8262	52.3884	281.572	5.89737	184.245	54.8742	23.8394	16.0473	20.649	79.833	7.28941	40.5948	15.0256	76.2214	72.878	2.27245	11.6437	13.3476	3.11909	66.693	10.5401	32.2188	34.2369	19.0206	7.43066	60.8114	92.651	8.49248	59.5608	36.8569	71.0281	67.1457	2.99442	35.162	10.4138	41.7188	9.80487	9.49092	21.4936	18.9661	162.088	30.8118	24.4537	84.9957	47.7394	23.0227	101.097	2.22828	40.3769	77.9363	109.603	275.103	25.2581	34.9419	134.82	357.557	25.7558	55.7059	92.22	25.8184	89.3096	26.6145	116.884	26.2552	33.0181	41.254	16.3378	59.3728	233.562	62.924	38.8629	25.9648	35.5064	297.709	53.9622	9.79093	31.0709	6.36641	12.876	105.615	58.8901	10.0495	58.5003	48.8381	93.6496	86.4836	39.4737	88.5449	43.0928	43.8881	132.535	45.6035	51.7687	43.8646	24.843	21.7223	4.62508	38.2012	37.6046
RP11-557N21.1	5.56306	6.20345	2.64376	29.1708	13.0236	0.0466273	8.04414	19.9831	8.45884	28.0312	4.42419	5.82052	13.7727	8.75185	14.8026	0.985566	0.0356616	22.7631	6.14175	9.36103	7.79399	8.54968	1.99842	7.14859	3.15223	7.31722	1.07487	10.8595	10.8826	3.61799	7.41328	4.03471	11.5565	2.41661	3.28382	26.0027	10.5856	4.74413	8.24063	5.01298	7.23412	16.4671	19.6502	32.5013	6.65519	9.69603	18.0851	11.4365	21.3584	6.37604	0.816061	35.334	7.10288	5.81633	6.27318	0.0231461	6.35575	13.4816	3.60335	14.7708	9.47858	2.3127	19.6681	2.41444	24.9838	4.2436	3.00017	6.04516	0.946571	0	4.52957	3.71807	13.8712	0.977021	16.4489	3.25821	4.15552	12.4887	0	10.4955	16.5785	0.41536	16.9957	0.00106476	2.3842	6.66738	25.397	4.87345	0.0122451	3.13084	6.86537	11.3948	4.97098	2.44599	0	8.39027	12.9714	2.91774	4.13733	8.21165	11.806	1.68314	0.135992	4.90165	5.20506	2.30965	2.93674	9.37582	0.0901705	8.75104	3.02339	0.035552	0	36.2325	12.066	0.0164622	0.0357891	6.56015	0	20.7489	3.73511	5.29557	1.17619	3.75883	15.9438	5.67939	0.025883	14.6669	7.09596	3.92302	8.10698	13.4735	8.52395	11.2828	17.5778	25.2859	25.5072	3.55915	10.9613	7.337	0.00818108	1.53944	1.90524	7.32198	0.60197	0.0739787	11.2439	3.15683	0.0954975	5.48615	0.0631187	0.138839	13.5572	0.077662	0.0560187	5.01591	0.156047	0.179551	0.216648	2.70055	0.686157	0.0497531	0.0817143	0.313408	0.0282885	11.9384	9.09091	1.28015	13.2207
RP11-736N17.11	13.0223	5.29197	8.93791	16.8716	6.01194	2.3156	18.317	34.471	6.36397	5.54878	0.0386386	15.5442	4.44424	6.28851	12.72	5.93693	0.038293	11.2695	0.00907057	1.62692	4.49716	8.56649	2.99776	1.7395	12.5376	0	9.47286	3.56849	3.57715	252.87	0	4.1075	0.175581	18.4539	4.99712	0	2.432	0	0.0103322	0	49.661	10.3901	0.012586	0.930193	2.25587	15.0109	3.18661	2.3554	0	1.78849	0	0	7.12294	0	3.8067	0.0219126	3.61348	1.74411	0	7.36544	1.48	0.0432135	7.64008	8.341	0	47.2519	22.001	2.96037	13.5238	13.9689	16.5303	5.6069	0	7.87718	0.0102092	9.65356	0.0122793	11.3232	3.93018	2.12219	4.16299	75.5944	3.74703	2.00707	34.0804	0.0367836	0	18.9085	0.0116032	13.0211	3.59234	13.3211	0	16.3207	13.042	0	4.79013	0.123112	0	0	4.32533	3.44595	8.2896	10.7785	7.657	2.30385	3.92093	4.73161	0.0848878	0	4.0292	2.238	15.1328	0	2.69671	2.10974	10.9413	0.0309214	0	0	1.42352	20.2872	10.8875	1.86621	0	0	8.55686	1.52882	0.00465117	0.247019	0	9.50781	0	11.3016	4.05867	5.99486	0	9.02685	1.4573	1.55246	2.05444	9.84657	0	0.145755	1.33538	0.0697383	6.38654	3.17011	0.089863	5.49708	0.0595546	0.130182	1.48697	0.073188	0.052887	4.98915	5.86517	11.8956	0.201867	0.094951	38.7497	0.0469963	0.0769809	0.289805	0.0267693	7.19298	6.8219	0.0641389	13.1063
RP11-11M20.4	44.7029	36.5209	23.3014	20.5951	42.0774	31.5305	27.5321	45.2375	27.4802	67.9745	39.4674	46.6436	28.8643	46.3114	26.4917	40.6008	24.1325	29.5383	32.7228	27.2227	27.7889	25.6422	14.9902	37.6559	33.4144	22.8271	44.1177	13.5196	33.5274	21.3057	35.281	18.8162	29.1097	38.6086	52.0186	22.0689	21.3086	60.9566	19.5814	54.9033	21.7025	30.9552	69.4143	18.0665	56.3563	10.8248	35.7762	74.4487	34.1798	29.2083	26.2215	30.8236	19.5287	23.2841	15.0532	26.6147	38.2435	32.2146	19.9806	27.5785	22.7872	19.2192	50.0277	11.5406	17.3639	14.5317	16.0008	28.1528	33.7261	87.794	15.4603	17.7522	37.9387	16.7274	16.4873	21.5401	18.6567	10.3392	182.067	22.0786	41.523	55.8599	31.9951	18.0537	25.4943	71.9196	25.1771	33.6898	34.1138	32.1235	0.288231	20.8439	25.899	17.8132	21.5213	13.8395	19.2434	12.6029	6.62318	23.878	21.1361	20.0085	76.1825	12.2007	12.954	22.5678	21.5879	44.5635	37.6736	26.9846	21.1458	6.64759	21.6389	33.9686	42.9567	27.1901	36.2808	70.8024	15.3693	33.6131	19.0405	57.1487	42.2163	21.7163	24.702	14.634	24.6675	86.7368	5.07482	16.6872	16.1416	35.3651	35.7967	18.7512	8.80978	36.0819	84.9835	26.0687	38.1827	20.3663	18.4139	25.1956	10.1112	30.6061	23.2741	18.2177	7.87937	16.1014	0.115382	20.1644	14.2133	11.4276	59.4625	34.1566	11.6503	5.07668	43.5751	50.2623	183.147	25.8341	0.995258	31.9075	32.0385	39.4987	10.8249	7.31552	11.4446	12.0124	32.1511
RP11-109A6.5	4.6345	9.82077	0	11.2693	8.01477	23.4031	9.14789	9.05481	23.1387	3.69568	8.76355	12.6454	5.26657	2.30186	0.0210904	2.96672	4.41244	7.82436	5.11839	19.7997	4.47639	2.16545	11.9927	7.16467	2.1079	7.34678	3.17209	1.7646	3.59036	7.0949	0.895229	0.27041	5.89084	5.87016	0.7634	6.72011	2.43312	0	8.2351	1.61603	8.9174	6.88364	0.0126694	9.53474	7.73312	4.33384	7.32872	0.0502995	5.53231	8.23321	3.45795	37.1021	14.3406	0.957195	0.0819053	5.33045	12.8137	11.7004	0	5.50737	6.29198	4.54111	4.19228	7.48848	8.77446	0.794085	10.0005	2.95841	0	3.98977	3.61868	4.66396	4.27341	3.93282	16.437	5.39044	3.11993	18.0413	5.90055	10.4832	7.26576	0.385067	6.58675	1.00424	3.52251	0.0370368	20.894	1.29224	5.17459	5.59823	0.215262	0	8.39794	1.26315	3.70328	13.5487	4.7873	2.8984	5.00314	2.61181	8.85077	7.86369	0.128544	3.69407	2.67135	8.97924	0	15.0767	0.0855157	11.2432	11.0716	2.23856	2.80259	33.0849	7.04012	4.19396	0.0340777	0.0311323	0	4.88284	21.918	2.72185	5.99183	2.81385	28.4866	0	4.30538	13.0783	3.04533	2.13839	16.4671	7.88617	5.95163	16.9801	14.8304	9.08799	3.05514	1.75506	14.2334	1.55174	0.00780588	3.19047	0	0.146926	17.9211	7.244	34.3647	0	0.0905326	6.42185	0.0599792	0.131208	9.56045	0.0737203	0.0532602	7.40453	3.07358	0.169187	0.203607	0.0956635	0.625107	0.047325	7.37506	0.292565	0.0269507	3.66586	0.0467633	0.0645992	0.111406
RP11-456N14.4	3.80255	1.81219	0	0	0.000254596	0.0162455	0.0186904	0	0.00755905	0	3.20825	0	0	0.780147	0.00790229	0	0.0125606	0.861272	0.00306823	3.56204	0.014419	0.00901236	0	0	2.07185	1.67742	0.00680435	1.8365	0	0.0227126	0	5.82766	1.40835	0.06109	0	27.9287	9.43119	0	0.0109705	8.42908	3.14145	12.9647	0.0133666	1.88109	0.0384484	4.3414	30.5502	0.0532447	1.81155	7.29446	1.69021	59.3808	0	7.76176	0.0869435	0.0232933	4.52099	1.74015	0	7.34867	0	4.55404	1.62003	6.613	0	1.64965	2.00012	1.40835	7.70586	3.98956	3.61169	13.1288	14.7401	7.87368	17.4767	15.0115	6.22194	0.0506076	1.95976	39.7383	16.5805	98.4056	5.63155	0.0010713	0.0564062	17.6317	0.852838	0.0724048	4.14728	7.20497	19.5216	3.77283	4.96881	2.44696	30.1828	1.95319	0	0.132194	4.13563	5.38852	8.78708	6.07448	7.02953	0.0747111	0.0994029	0.0455916	16.7017	0.0623097	0.0908049	4.70108	6.04257	0.0357826	7.52712	3.15373	1.26084	0.0165658	2.24451	0.0328994	7.68983	0	0	15.4321	1.17542	0	0	2.36883	0.0260483	0	6.08389	3.93018	57.9301	1.46789	0	0	2.62105	10.5682	0	3.55828	12.548	3.19115	0.00823187	0.726229	3.99072	30.8787	1.32768	0.0744871	7.97687	0	0.0961745	9.18306	11.7225	0.139883	1.4803	0.0781986	0.0563936	5.01892	0.157248	6.23341	145.337	32.7109	35.4886	0.050083	0.0822823	0.316303	4.34143	0.071708	0.049486	0.0684683	0.118566
RP11-134F2.8	26.0914	13.3332	21.5501	18.7425	22.0404	12.4175	14.9238	10.8179	23.231	8.34246	40.4629	11.6498	10.5641	9.48983	18.0079	15.8423	14.2644	9.51192	6.14613	9.30944	13.3556	19.2183	26.9831	17.0231	13.5841	19.6204	29.3927	6.28435	20.8531	31.7487	25.0903	13.1566	11.7532	22.2164	20.9548	27.8588	32.9289	26.6695	23.6841	13.4515	3.92792	24.9862	32.1112	25.7158	17.7096	18.337	5.59624	17.2364	18.4732	17.3421	9.57475	1.24801	4.38984	35.9348	18.6853	14.9093	44.7294	16.0956	19.1026	13.7772	5.40765	20.2933	30.5713	10.7355	15.8306	18.8878	8.00042	9.04473	15.4117	24.941	9.9954	7.45597	16.3588	15.7471	20.5915	24.7228	26.9152	19.391	25.5811	23.1041	17.6533	123.849	13.1605	12.036	4.70924	13.3285	8.05601	8.50795	10.3499	16.8499	21.9102	35.1277	9.13565	20.0985	0.459629	6.84706	15.257	16.6031	9.16303	5.31585	2.05334	10.4159	30.4554	18.1564	14.1629	7.94161	7.84402	17.6236	16.3685	7.05682	11.0775	16.4958	16.9433	2.32498	8.30623	16.7323	38.3851	35.9188	27.9044	7.29563	5.23589	89.9875	3.16693	4.6963	11.6291	7.27396	8.60423	0	22.2945	7.62736	7.21225	0.680647	5.89163	1.84555	7.45247	3.62501	6.95046	17.0839	4.55707	8.091	9.21171	25.2955	5.31975	7.4816	16.0143	16.9489	4.68887	3.1351	24.1099	14.6694	7.14785	15.5021	4.63543	20.7217	16.2215	6.29814	8.92612	46.6663	16.5823	18.0551	92.8189	6.90076	13.6054	66.7616	11.8877	19.2171	22.7275	35.5895	1.5076
RP11-949J7.8	6.49689	27.7905	6.25062	1.8435	16.0287	11.2478	6.9133	19.0631	7.40813	11.1674	3.33326	10.6878	6.00882	5.51137	7.42715	2.96615	8.77786	6.92109	9.20494	7.634	5.59116	13.8609	5.99598	10.7603	4.19482	8.14099	4.2238	14.5033	12.7059	0.0669774	15.8173	14.5105	14.3704	3.55573	3.30392	12.5204	7.05315	1.88431	9.25565	12.8125	4.81349	13.0553	1.0524	13.3806	6.62654	10.7292	9.02867	5.74182	13.9504	8.24799	8.80257	7.79822	13.4698	7.77218	17.0166	2.15258	0.870959	17.1909	3.61567	14.8261	5.50874	2.30268	2.48465	2.42906	12.911	5.14067	14.0006	7.68288	6.7501	2.99209	2.70497	3.72713	11.317	8.86588	13.3524	2.18032	8.27356	1.20023	4.91671	5.2564	5.19414	0.360676	2.80383	1.00419	3.51286	4.45108	14.5328	7.18109	1.04829	1.52259	9.78122	7.59882	0.764184	4.75398	7.06709	7.77477	8.94075	1.53295	2.45823	4.75293	1.346	0.815381	8.2382	2.49346	1.39784	7.85027	5.8895	17.3051	3.82855	3.92864	10.0642	3.3246	0.916117	11.4842	12.9771	5.23035	8.75578	5.45788	1.90792	2.393	2.98546	20.181	2.55613	3.76666	7.93463	1.55764	0.023629	2.35086	5.06858	5.48516	2.36297	2.27567	3.36712	0	0	0.640247	2.26847	6.30485	1.46192	3.21451	4.09458	6.53279	2.62883	5.82066	3.57809	0.0670955	0	0.724347	0.0863618	5.50452	0.0573301	0.124835	3.09833	0.0704011	0.0509303	0.0755911	0.13999	0.160581	0.192831	0.091226	0.577545	0.0452724	0.0740341	0.275561	0.0258165	5.99993	0.0447367	0.0617274	0.10613
RP4-614C10.2	487.825	289.439	777.211	200.522	588.085	410.863	340.379	445.792	517.672	182.296	840.996	293.403	626.112	532.728	133.483	422.829	543.458	531.204	257.687	315.08	313.245	186.885	512.674	367.52	313.249	327.678	524.292	558.92	311.734	264.443	566.38	742.7	407.995	210.814	318.205	329.274	611.594	753.849	552.109	365.854	456.138	459.284	694.548	78.0227	422.699	270.744	544.577	715.369	213.345	289.407	481.148	767.02	468.707	384.307	732.284	329.901	23.6195	381.217	571.232	164.583	339.46	952.96	579.104	405.166	313.149	227.444	558.028	298.53	774.744	225.459	182.288	421.022	388.65	275.607	398.499	535.778	312.811	357.126	250.831	635.642	341.614	2124.41	438.541	459.339	597.175	1373.23	507.566	504.186	690.552	485.144	1104.75	1023.16	482.64	489.731	934.259	104.668	570.534	581.06	405.982	364.729	744.259	223.996	2506.32	392.074	352.672	698.475	1218.09	496.711	816.81	639.762	313.13	623.118	369.084	451.221	559.466	305.298	660.879	304.4	877.016	334.417	312.032	273.928	210.491	391.176	520.392	113.533	413.726	879.486	77.0328	429.124	740.536	216.728	566.624	394.23	410.671	246.316	360.357	581.142	329.277	392.962	386.521	316.6	351.267	566.285	311.413	422.086	350.593	292.808	168.127	692.97	385.176	320.172	507.544	269.724	357.656	1302.23	798.221	2415.54	3554.07	355.805	1927.14	492.213	438.606	806.752	493.977	252.353	436.886	290.903	480.793
RP11-15H20.8	40.0318	32.0461	19.7002	44.0531	34.0631	45.0082	19.5414	36.1623	25.3732	43.729	18.6833	34.0011	38.0243	52.6979	36.0154	40.5998	41.6326	39.1201	24.5482	48.5787	42.1992	35.2419	29.9808	36.7471	28.2024	23.6382	38.8767	44.325	56.2288	21.3136	37.1345	35.2153	43.5112	24.6438	26.7516	24.9471	24.8564	72.3746	37.0848	40.4652	28.9633	28.3456	25.928	42.8339	22.1707	34.5246	32.4762	44.7734	20.2903	12.738	21.8219	47.7131	32.8881	41.7315	34.9092	25.5599	39.1368	38.4759	29.0837	27.5677	39.3794	25.982	12.6199	26.5184	42.031	26.5708	30.0015	21.2343	40.4702	33.9184	30.977	10.2573	34.4525	21.6492	38.1008	8.64826	44.5348	12.6219	37.3783	36.7782	35.3073	19.5	33.87	22.0654	20.8961	21.1049	50.4188	18.1401	28.9545	40.1575	2.03988	35.0763	38.4684	14.2856	43.2806	20.8441	52.3561	20.8579	31.8446	31.4181	66.7554	44.4719	19.6956	9.79251	30.8345	20.3319	28.4591	29.3997	25.2218	71.6781	33.227	14.3362	22.5759	91.6319	33.6867	17.7938	19.8361	22.9431	40.387	50.0446	56.6966	35.2438	58.9909	26.4402	80.5609	44.979	19.3231	42.804	45.6057	27.5006	67.4374	39.2711	84.5173	46.9419	49.7647	37.5443	47.828	40.4797	60.8369	30.1878	79.7352	52.965	21.1051	7.52729	47.4587	42.3206	106.583	36.3872	17.9392	66.1327	34.183	94.8876	90.393	28.1223	23.204	19.8923	32.1445	42.8542	135.393	59.1624	186.319	18.2918	21.0362	10.4341	22.6789	45.628	21.6697	59.5117	30.8764
CTC-591M7.1	46.5487	42.7462	28.6831	20.5894	86.1574	79.8229	36.6966	89.6168	91.8547	24.1591	35.1112	23.3059	51.7544	58.2675	37.0799	27.7232	38.3644	41.7186	12.2825	39.1574	52.1878	23.5174	38.9751	45.7179	41.7685	41.6652	32.5847	16.2309	21.7104	55.4355	23.1823	4.14746	68.0152	46.7455	33.5125	28.7978	22.4778	5.68462	38.1057	37.9713	24.1396	18.876	15.5647	27.5979	12.2213	23.7442	7.21464	12.7	11.9723	9.99982	63.1215	32.9628	33.8063	5.80693	23.7169	12.799	9.05618	14.2736	9.04922	32.1917	44.202	6.83577	13.4773	19.0419	28.5307	3.35744	4.00023	68.0957	1.90827	39.9051	20.9433	28.0631	0	28.5445	16.4866	0.0322433	3.12643	6.92038	14.7483	51.4494	11.4398	80.5172	9.38077	12.0365	58.8818	0.0460446	40.5267	9.72893	8.2879	22.4428	0.286612	37.9387	23.3858	23.6964	16.4	11.0344	43.5288	11.2254	37.7821	33.5611	10.1085	5.16082	5.79137	26.6465	15.5	23.6861	5.87909	9.48247	7.67641	42.1891	19.1322	9.94085	65.0353	36.4215	23.8344	66.8566	32.9849	0.0386181	17.2949	68.2683	127.05	18.3579	37.5133	7.52987	55.0511	0	61.0213	0	2.034	27.3572	9.63576	21.152	14.4213	104.354	31.7597	35.3423	57.3835	19.7597	12.3539	3.16922	64.3943	19.4779	21.8352	3.1517	26.9595	2.52834	7.88063	1.51981	101.133	8.21703	72.7713	33.6587	28.4442	255.496	48.5205	0.100025	93.7059	36.6616	10.2294	0.121605	28.801	31.8993	50.3671	91.1771	4.35675	21.6758	96.3847	48.7616	16.2024
CTB-16J4.1	6.4856	3.50628	12.5421	20.6311	2.00465	9.04993	14.9106	5.37939	2.14208	42.9049	2.24287	19.4355	9.04135	21.5867	12.7213	5.93685	3.33625	31.4111	14.3182	16.1781	11.1369	26.6545	16.9892	5.32861	47.9431	1.54025	29.3821	9.91698	19.044	13.0161	7.3976	32.5031	20.2387	2.42131	6.65907	0	31.4929	8.5609	0.0112815	6.7054	12.9469	23.405	10.3652	17.1648	14.3429	27.9035	1.5333	2.36634	5.51727	12.8048	8.73625	12.6913	16.9703	19.436	11.1844	0.0239673	9.09647	11.6498	1.77512	33.2985	12.6553	9.03256	3.31781	6.59895	25.6949	12.0454	16.0008	2.93635	3.839	3.98945	14.6237	5.59293	1.6559	6.88664	4.13085	4.33342	4.1575	4.61677	11.8068	4.22298	18.6585	13.7692	1.8536	2.00725	10.4101	82.2692	19.8926	0.0746673	4.14879	9.63438	0.240121	3.77076	3.27238	7.13717	5.6072	4.77877	6.3842	0.136696	8.36852	0	4.28181	6.94463	2.96598	9.68421	0.102635	0.0469587	1.95412	0.0642272	14.9681	4.68998	7.04944	0.036839	5.6307	32.7901	11.2806	3.15688	15.3472	4.39927	0	11.5017	16.9829	0.110235	9.3469	21.7949	13.1428	0	17.1018	2.32967	14.1838	3.96177	11.3781	8.61905	18.8688	1.84757	13.2067	2.88902	20.5907	0	3.01219	1.54396	0.00846419	1.53643	0	0.162379	4.26759	0.076822	4.71625	0	15.1461	16.5704	67.2083	0.144697	8.67519	2.54204	34.3337	0.0867056	0.162787	23.8056	9.91203	2.7096	0.736404	0.0515953	9.85731	0.329779	4.34514	0.0739463	2.34009	7.19259	0.122528
AC138517.6	0.903281	1.74348	0	1.85327	4.0075	6.70397	2.33267	1.77562	2.13012	7.48027	6.54392	1.93386	4.5736	3.97588	5.28669	5.944	9.7682	0	0.00687559	2.5161	0.0330689	8.49238	0.999114	3.57355	9.35744	8.3027	0.0153642	1.77591	12.8391	4.71122	1.83281	0.216628	2.99258	17.4604	3.27511	3.8226	52.3805	0	21.6016	2.45301	3.94522	3.37648	24.8322	10.4697	9.96343	2.19494	4.8031	0.0554837	1.80992	44.1142	9.61407	5.50139	0	33.0597	1.36237	3.22172	1.77629	32.4357	3.59791	0	1.46975	19.0794	8.44163	11.6397	1.48279	5.0978	15.0007	1.40462	0.946097	1.99406	8.18917	1.83963	38.292	1.96102	38.0202	0.0286188	1.05291	2.34898	3.92765	4.22382	15.5584	94.7221	0	6.01848	63.9567	0.0407697	0	9.64094	0.0128064	2.31331	0.243609	3.77002	4.11259	2.45256	1.72507	0.554261	4.75068	11.0292	6.6654	6.75677	7.25147	2.55358	4.34491	4.91981	7.75167	2.3139	0.972643	37.133	0.0948482	4.686	1.01013	2.2456	1.85448	0	2.66716	2.11301	2.24726	2.22561	13.4718	0	1.41266	55.9899	5.22635	12.2915	2.43711	5.6595	0.0270969	1.51919	3.04674	7.45593	8.07489	7.81202	7.63626	5.61078	18.8662	66.8104	6.99498	7.17167	4.58183	0	0.00855353	15.5461	5.36442	4.54763	1.32373	68.8901	87.9148	4.77897	0.100491	0.87829	0.0662609	0.146564	4.65943	0.0816156	0.0587767	1.34988	5.97437	18.0386	33.3045	0.106271	0.753093	0.0521785	0.0858999	11.812	0.0296205	0.0748106	0.0515546	0.0714162	0.124063
RP11-122G18.11	16.7564	22.2992	4.43513	14.0481	26.0472	25.8272	13.7747	17.1818	8.47378	15.8102	12.0855	15.5429	11.3445	20.7756	6.38173	22.7785	14.2575	18.2657	10.2325	17.0342	19.9747	7.50261	1.9984	6.22715	23.9977	22.1179	4.2284	19.0021	30.889	14.1884	13.916	11.3221	15.9931	17.5931	15.0303	21.1183	11.8754	16.1692	18.5456	25.3109	16.8833	71.7235	20.7356	32.3826	22.1313	19.423	12.9398	16.1125	21.242	15.4993	11.3234	47.3074	50.8413	5.80772	28.5848	2.16172	24.5847	16.0835	1.77219	22.9941	14.9075	23.6794	9.24377	10.7244	7.82958	8.51909	60.0029	13.6346	15.4078	31.9245	8.16302	19.6411	7.68937	13.7757	1.04438	31.1719	32.0937	23.9495	44.2815	16.8215	35.281	28.0825	32.0214	14.0418	17.3909	12.2332	22.4989	10.9116	5.18652	24.1107	33.5352	8.50962	20.0602	18.9514	27.434	61.3617	36.3298	20.7306	21.8066	16.3535	17.5099	17.4113	22.3214	13.3789	11.6472	13.5608	10.7892	36.2963	15.1522	52.7384	8.058	15.4122	13.1623	61.8183	23.9141	21.9561	29.6609	20.7338	3.82599	17.179	19.0937	10.556	41.7489	9.42449	14.9004	8.90887	24.6448	12.8526	12.1669	16.5426	41.5237	13.2833	24.7233	7.47945	17.8933	14.1983	10.0927	48.6986	2.99547	28.6448	23.5172	20.3355	20.5233	13.2543	55.1286	20.574	38.4831	14.5065	15.3441	38.6067	27.0552	16.9291	10.9833	0.0904618	4.71175	5.07136	11.828	4.86757	6.92344	48.6323	0.928584	13.717	7.50388	4.46777	31.2483	21.6298	2.34721	15.5449	17.4742
RP11-122G18.10	7.45974	0	1.75141	13.183	6.01112	2.29935	7.98657	8.16416	7.38623	9.33269	0.0321926	3.8791	5.30191	7.20635	2.14162	2.96742	1.13716	11.3977	17.3461	3.36175	6.65664	1.09718	8.99452	10.8244	1.06337	2.38122	2.1215	3.59063	7.26432	1.25723	3.69452	5.60296	4.44169	2.41835	2.43776	15.3869	4.78215	14.3035	1.04417	14.421	3.14005	40.0721	2.09032	15.2606	4.46319	20.3966	8.11613	4.64341	12.9633	0.871997	5.21129	29.4338	12.4916	0	18.4406	2.15784	13.6974	6.24116	2.68822	11.0536	6.25496	11.2495	5.8879	14.2077	11.9583	0	3.00017	3.71322	1.91004	3.98953	1.78133	8.41832	5.12847	5.90211	3.10178	1.1114	7.25527	13.6238	5.89799	2.12477	9.34291	9.40805	18.8839	0.0010777	1.23067	1.15921	3.55904	0.0728887	2.08323	3.12797	19.5605	0	9.20743	5.95895	4.97287	16.3083	4.76288	5.6226	8.38244	10.3128	0.604455	12.2484	4.32443	6.09856	7.72104	1.18577	0.972817	10.5403	1.3756	25.8141	5.03635	7.703	7.52589	37.8402	2.6759	6.28287	0.0362491	6.56337	3.83146	7.35463	5.28507	0.107478	14.2254	3.75783	6.44933	1.54695	8.57601	9.70621	15.1937	10.7664	22.9988	7.03673	6.79006	4.67264	6.84939	12.8725	5.42254	14.4502	3.01742	3.18981	0.00828168	23.9129	6.79298	11.532	14.0027	0.0749865	7.15918	0	11.388	36.9775	0.0639648	16.5326	1.4797	2.53801	19.4996	2.57906	0.158429	3.2786	22.2128	0.10238	0.70357	2.34194	0.0828402	0.31916	6.48714	23.7052	2.3378	13.0328	0.119412
RP11-569D9.5	4.61752	0	7.12581	6.52706	4.0084	6.81896	0.0610504	0.857158	3.19969	1.82421	1.14447	0	1.39789	6.27211	2.14918	19.8026	15.3728	4.27607	2.05684	5.88265	20.0152	1.10127	37.9761	2.63399	483.482	7.26068	3.17923	35.3023	22.6456	21.2746	18.5513	5.98489	31.8488	4.7749	9.9704	1.89924	591.696	8.54156	212.99	11.7308	1.51179	56.908	1.05475	3.78121	27.6664	16.2064	1.52899	0.0625093	0	16.404	11.3142	1.2489	11.511	7.74854	0.102981	2.16175	1.77394	14.2762	1.77228	25.7436	0.684207	0.0539419	11.7822	3.22951	249.351	1.64384	93.0045	0	0	1.99398	22.7751	1.83782	18.9196	0.976617	53.5183	0.0320781	0.0151491	0.0593721	5.89328	10.531	7.28826	0.543756	0	5.0162	53.104	6.70845	44.15	0.0854327	79.5366	0	0.284565	74.0464	13.3137	7.19329	0	2.63334	0	15.3277	10.8285	5.30338	15.9989	0	2.99748	19.4179	97.9768	4.57485	5.87918	2.43976	89.8977	14.2203	7.05151	1.148	11.2716	6.36669	73.589	24.0529	32.9769	0.0384182	23.0719	27.0427	12.9018	158.77	9.19449	341.861	16.8343	0	121.92	0	16.2207	0.333832	0	0	31.5388	3.72149	177.939	2.87086	55.0481	3.54397	0	26.1301	30.6746	26.033	1.88839	6.0645	10.8134	0.0879379	12.6911	0	0.114193	57.9075	0.0748047	0.168027	4.62918	2.55556	20.8694	0.0994586	0.189761	39.6211	5.29852	0.120895	0.97308	0.0587485	2.58557	0.398429	0.0332072	0.0845949	0.0580392	55.837	5.53769
CTB-76P12.1	6.49743	0	8.96351	7.48399	0.000700457	5.66949	17.101	2.66732	6.35516	13.0402	8.78381	8.74071	4.4675	9.55853	15.858	0.985554	0.0358242	0	0.00851062	2.4837	8.89728	14.9209	11.9925	5.34217	72.7945	4.83377	6.31889	0.858485	4.49403	25.7044	4.61426	21.3513	3.10495	2.43033	4.94061	25.9302	16.561	20.9404	21.6299	0	0.710833	23.2395	24.8727	59.1088	6.69075	14.0419	1.52865	77.6371	15.6877	9.0932	0	4.04666	26.7131	17.4649	55.6123	2.16164	5.41555	12.4952	31.8838	22.0778	0.683838	6.82913	5.00006	13.2349	11.0243	3.35877	12.0006	4.44494	0	12.9682	7.25113	13.0794	12.0186	0	8.25098	0.0312166	1.05344	2.35502	14.7512	10.5262	18.6926	41.2467	29.1974	238.658	11.6287	26.5745	8.05369	2.51233	2.08513	0	0.274034	0	8.29083	0.0747311	7.46144	7.54536	81.9189	49.1493	3.26962	8.06816	65.7589	0	29.1395	4.94755	6.54801	22.5222	1.95343	0.0712333	32.5349	1.48313	5.03774	0.0406769	3.73541	3.13261	2.6521	5.25073	2.25123	14.2057	21.1564	8.93917	1.40853	43.9823	37.7243	86.1815	59.3922	44.3608	8.60606	7.98615	17.2313	54.9408	8.02327	10.1269	139.032	0	8.1417	0	3.8023	8.95225	159.839	13.0171	8.19044	0	19.8521	24.6678	4.23366	0.0853759	0	0	30.4196	105.937	0.0726652	3.01641	2.26068	7.42361	1.23538	33.2594	0.183453	18.4247	0.258225	0.117212	0.911846	11.4433	2.58449	8.3643	0.0323138	57.2838	9.16	33.2599	29.3266
RP11-256L6.5	30.7907	11.5569	16.1583	5.59421	10.019	42.5428	9.2134	5.38104	14.7924	13.0148	19.713	17.4918	4.44611	11.1187	3.2074	42.598	17.5189	8.64906	0.00901564	27.3679	25.4755	12.822	7.99468	19.7495	2.11081	0	8.42333	7.19655	9.03245	11.8363	13.9215	11.2753	13.1204	13.8988	11.8257	1.90266	0.0613022	2.83696	10.2882	17.9347	22.1659	2.52361	0.012738	0	0.036571	2.18985	5.66499	11.4021	8.32647	7.30882	7.00055	7.01557	3.5208	0	2.58708	0.0221813	0	3.54497	3.60894	1.80403	32.2819	0.0437615	4.19075	3.26114	5.52045	1.65362	8.0004	2.95681	0	8.97909	9.1404	30.1514	0	3.93268	0.010332	4.32332	2.08667	2.33913	5.90032	0.0175641	0.0133069	4.99706	0	2.0071	6.94328	2.26177	3.56685	7.2126	0.0117431	3.14126	0.216804	7.58983	6.68865	0.0620123	3.70003	5.54799	0	2.90067	3.29884	6.84436	1.33917	5.20798	0.12937	2.50321	7.66867	4.5372	5.88712	0.0591612	0.0860335	4.72153	2.01661	0.0340422	22.724	4.81039	15.0773	4.1944	8.77546	2.21962	0	13.2629	9.24719	0.101001	3.91183	3.76239	3.80382	0	20.2364	0	0.00470663	2.14168	7.30888	16.7775	8.54985	3.7354	8.33825	7.53241	9.47019	0	25.4891	4.86339	12.2553	0	0	0.147894	13.3557	9.6077	14.5775	3.16704	5.14072	7.34692	0.060329	0.132054	33.205	16.8002	1.22699	0.0796583	11.4105	23.3387	3.51193	0.0962511	7.14235	11.3186	32.4312	21.8987	4.33466	0.0680367	0.0470307	4.80922	10.566
RP11-63G10.4	2.75651	4.39694	25.1599	20.6232	17.0316	6.81213	18.338	20.8073	17.9624	14.8718	0.0393076	13.5953	35.2002	3.08239	19.0635	5.93663	5.52591	22.6286	3.07942	3.32843	11.1431	29.8577	18.9879	13.4218	53.1648	43.5644	2.12771	0.857293	13.5725	7.16358	21.3638	7.76137	75.4501	7.10347	22.6395	24.0096	63.3168	9.49893	20.5993	14.298	13.6534	35.3808	22.8003	112.584	8.89601	14.0389	26.8926	6.95932	48.1524	15.5074	13.089	26.7484	20.4626	13.5796	34.6827	11.7258	10.8917	120.562	3.59079	33.1658	26.8635	5.70266	173.336	0	35.0589	13.702	49.0024	12.8845	1.90828	5.98449	1.7775	12.1437	27.6356	5.89829	39.0978	51.5088	40.355	1.21065	12.7832	27.2973	26.9814	12.2296	7.50192	18.0528	8.16988	3.38215	65.0534	2.51191	12.4152	4.71774	15.3578	23.716	15.0259	16.5828	7.46703	16.0308	12.8206	12.5316	4.10998	3.25383	5.7193	12.1665	20.8947	7.35548	2.71021	3.44597	15.7014	14.13	6.40696	18.2683	10.071	2.24939	5.62033	125.771	9.72324	10.4714	0.0406786	2.22904	2.86462	13.0682	16.0305	14.4071	23.473	11.3204	20.8952	3.17322	4.32424	21.0106	17.2306	25.2195	16.1942	6.96935	23.8905	7.48142	28.4447	15.7378	9.31471	17.0821	25.7644	3.17116	0.00924453	9.69577	1.88821	11.7897	1.31955	4.94305	25.6227	1.51932	0.109932	3.628	9.49238	0.161309	10.9955	0.0890612	30.0063	8.75809	3.14884	6.37672	14.9853	0.116343	0.898041	0.0567183	2.58399	4.45477	4.35468	18.0308	4.62108	0.0778267	0.13614
RP11-40A7.2	596.749	592.319	428.93	769.432	668.234	476.15	377.055	309.217	479.652	735.858	1596.42	270.082	366.568	531.096	347.414	597.111	626.735	152.938	249.509	354.254	579.771	277.638	499.682	459.857	711.032	499.338	336.241	529.957	668.859	165.331	446.579	567.569	516.85	338.303	517.748	160.309	443.838	412.157	468.653	473.089	403.066	441.329	165.877	286.502	431.467	284.73	196.65	120.644	151.462	86.6954	273.824	563.241	288.175	286.296	293.928	136.235	75.5028	71.5377	160.057	509.584	482.283	15.8594	28.6992	306.413	386.262	88.3542	91.0046	230.786	19.2519	48.8816	235.197	201.145	220.603	51.1766	706.319	111.926	30.057	113.011	258.706	200.689	627.081	118.911	422.585	117.343	274.292	26.6644	233.073	149.286	215.032	50.4934	10.5187	384.99	673.639	121.921	99.0683	295.659	282.451	111.982	168.56	538.311	447.988	74.0343	216.285	581.73	130.901	169.037	209.06	145.674	335.519	402.211	493.347	273.651	379.48	493.463	688.571	512.246	215.555	320.715	58.637	328.772	607.714	417.063	688.68	568.895	57.1925	445.664	516.535	8.78286	218.916	890.378	814.691	557.238	591.512	232.783	211.862	321.598	472.627	105.203	288.096	109.398	261.768	80.4915	164.956	401.586	415.976	89.597	179.659	20.1216	7.77493	356.135	0.0800324	0.181503	797.362	24.5235	59.1109	0.106679	140.062	150.26	81.2599	51.7164	22.8648	186.894	268.566	91.7433	72.305	72.1857	26.2431	266.996	69.8223
RP11-298A10.1	43.763	36.5119	46.6836	32.7914	25.0468	58.4693	28.6826	52.4791	15.8737	72.6225	72.2893	31.0848	23.4994	14.2547	68.797	43.5713	25.2306	41.7384	8.19258	56.2767	24.4704	3.23948	29.9808	61.0169	20.8994	25.2798	34.6782	39.794	29.8878	51.8727	9.24597	22.4871	17.6191	24.6488	28.4259	36.4744	16.6177	11.3958	29.8801	58.2219	13.6004	38.6894	18.6766	22.8245	12.2276	36.6822	25.1285	59.6626	50.816	53.8893	49.8812	32.8788	51.6038	32.019	12.584	24.4989	10.8746	38.47	42.7483	9.15284	28.2936	68.7292	41.476	12.3652	24.5044	31.7302	47.0024	62.5654	18.2913	53.8715	15.4542	20.556	24.0785	40.3565	10.3131	20.4743	41.4323	30.8402	42.2975	21.0349	10.4038	12.5316	103.606	34.1	26.6722	24.4274	1.7487	27.7404	46.5182	24.0222	34.0023	31.2773	28.3901	28.4456	42.6153	32.0764	1.51008	22.2391	15.0186	14.8982	12.2967	26.1097	28.0221	12.2103	80.5344	41.6921	18.6404	22.3811	7.68218	0	17.1196	24.2155	50.8539	17.7006	27.3129	36.5991	16.5434	13.1384	40.3847	24.5263	27.4631	13.1959	19.9146	9.41883	6.97935	39.2218	64.2748	12.8186	38.5142	13.1447	16.1275	22.6963	13.5561	13.1094	30.2884	19.4216	7.71497	26.053	29.523	33.4598	10.2375	15.3738	25.2274	58.0922	21.773	133.759	29.4956	89.2026	17.944	35.7805	25.9731	0.173015	25.2226	24.4834	12.8127	561.752	131.584	14.0508	137.18	164.075	42.9905	342.918	44.3489	74.6817	50.6803	56.4052	123.732	92.7466	105.289
RP11-180P8.1	7.46745	4.43908	1.75369	5.62438	0.000608918	4.51784	4.60015	0.862788	8.42777	0	3.31489	3.8806	1.4196	6.40699	6.34764	2.9678	2.22596	3.44499	7.1524	0	2.26095	10.625	3.99734	6.28706	17.6632	5.72803	1.07211	4.51011	9.11347	2.4223	11.2042	8.85363	0.136211	10.5682	2.42948	1.89974	9.49002	0	0.0118463	3.2939	0	9.42644	26.9185	24.7852	4.4754	6.50187	2.34237	4.66129	21.2857	7.27338	5.19329	10.4576	7.07466	33.0387	10.0172	0.0251931	7.24983	18.8305	37.4543	11.0236	3.04371	7.93668	7.56676	0.747608	14.2823	5.95074	14.0007	5.99513	14.4558	8.97785	3.60323	4.64839	15.53	1.96073	4.13291	11.8429	0.0140853	23.858	18.6954	6.32416	10.3905	0.47758	0.912315	7.02154	9.29888	0.0424404	0.851092	21.5498	19.6281	7.96842	0.256837	0	0.756753	2.45722	12.053	6.16668	22.6538	2.94689	24.45	6.72284	18.3789	9.55891	18.0209	7.33364	17.8718	19.1065	17.6723	2.43563	20.0001	13.5083	5.03728	4.44208	5.62448	3.13842	9.77104	4.20347	14.2916	8.75315	19.2468	3.18863	6.79522	29.6414	12.6866	12.2791	13.03	23.0097	9.66302	12.0941	12.1631	11.0355	22.0072	0	19.6578	11.2552	15.2194	2.12558	3.81157	34.3378	17.9725	9.76247	0.00888593	1.53318	5.33966	51.1001	4.24759	13.3069	29.7898	25.2377	12.7417	4.55076	79.1436	7.16276	4.64601	2.54977	7.00174	34.2796	17.3742	24.1179	27.4456	35.6219	29.4698	0.0543557	2.57931	15.7426	72.9649	8.46874	15.9072	36.6239	0.129825
RP11-413N19.2	0	0	0	0	0.000201431	1.11313	2.20886	0	0.00596561	0	0.00998152	0	0	0	5.17365	1.98521	0.00989614	0	0.00242516	0	0.0113532	0.00710906	0	0.899539	2.06546	0	0.00537138	0	1.85345	0.0178343	3.81397	0.0632089	0.0393573	0.0654899	0	9.59274	4.80106	0	4.13402	0	0	3.37257	6.23359	3.78458	1.15824	0.0304109	2.3437	2.36998	9.22129	9.11184	1.68644	1.25008	2.61295	8.72738	0.0934638	5.34708	3.59812	1.73686	30.1439	0	3.04597	0.0492702	10.9912	18.3413	1.48096	58.0801	6.00032	1.40266	6.73244	41.9055	4.51873	21.5638	1.6538	1.96081	0.011558	4.33766	26.8895	0.0541915	1.95917	2.1266	12.4596	404.999	27.3606	2.00731	0.0604383	91.235	1.74942	103.014	11.374	22.6443	3.70239	9.47194	0	2.4558	2.35871	1.94233	3.12246	16.4559	0	3.95762	1.32718	8.68713	0.148077	0.0802089	15.329	6.8033	12.7602	14.0713	0.0976552	0	2.01711	4.44027	0	0.715797	0.558977	0.0176743	2.24883	0.0351624	17.3227	0	0	0.114975	1.83588	5.64731	9.05315	0	0.0278197	0	4.06019	4.00021	1.52629	6.20402	0	0	1.22327	4.39439	0.678465	12.5953	7.72013	6.46993	0.00877484	14.6826	56.6877	0.169885	4.25235	20.4345	45.2869	32.6741	0.103489	10.0831	0.0681402	0.151227	1.47497	0.0839845	0.0604248	14.8057	8.84724	35.7596	0.238144	64.4315	0.796305	0.0536268	0.0884089	0.348423	6.49945	0.07696	4.61126	0.0734576	21.2067
CTB-133P21.1	0	0	0	1.87143	0.000406046	2.24594	4.48501	0	0.0121423	1.85708	1.11653	0	0.693146	4.96027	4.20113	2.97307	4.32238	0	0.00490695	3.46534	2.21745	0.0144974	1.99872	10.1307	1.05375	0	8.30747	0	0	0.0370268	0	0.141399	0.0846802	0.0645098	0	0	2.44877	0	2.07491	0	0.712166	0	85.775	0	0.0405242	6.4966	3.16161	4.65503	0	0	0	1.25114	0	25.2676	0.0920082	0.0245199	0	0.84414	5.42293	0	0	66.994	6.72508	0	4.67055	6.82483	2.00013	0	7.69954	0	15.5273	73.3658	0	5.90041	0.0113987	19.3165	0.0137153	0.0533939	0	6.32088	0.014688	0.456321	0	60.1619	4.6945	19.8776	8.98261	2.50445	9.30892	0	0.247582	3.76922	1.59104	2.4541	20.6414	0	0	0.140421	0	0	0	74.8958	5.72233	0.0789828	0.105302	5.67965	0	0.0658045	0.0961254	4.68171	0.00263327	0.0377061	0	0	0	1.06745	0.0379583	0.0346595	3.82908	0	1.4117	0.113131	0	3.7545	0	0.729312	2.17876	0	0.00518764	0.288414	0	0	0	0	8.21548	4.39976	7.78146	0	2.2251	3.18082	8.18521	0	0	0.166959	0	45.3059	22.5545	59.9451	0.101855	0	0.0671165	0.148683	3.06139	0.0826938	0.0595272	434.554	0.16738	0.193013	36.5455	140.571	0.772453	0.0528381	5.01999	0.341109	0.029982	14.3689	0.0522057	0.0723455	0.125803
RP11-1037J10.1	0	0	1.78758	0	4.00641	0.0264775	0.0305359	0	0.0122143	1.85674	0.0205761	0	0	0	2.11787	1.98022	0.0203971	1.72779	0.00493569	3.464	4.37242	0.0145836	1.99871	0.870105	8.26893	6.80463	2.10126	0	0	2.3495	0	12.2169	2.82529	0.0754129	0	737.707	0.079813	3.78187	2.07518	21.835	0	385.098	22.8261	1.8796	58.6707	79.813	139.127	87.264	7.34765	106.855	2.56049	8.24495	15.9474	0	494.193	17.0618	0	50.0813	56.3702	49.6362	0	11.3507	11.7663	289.459	4.64673	5.07484	2.23e-05	2.92369	0	11.97	0	129.156	8.54116	7.86599	6.19437	111.861	0.015831	52.5229	7.86037	0.0224253	27.0156	10.2134	581.108	47.1385	0.0695169	0.0479721	3.54736	9.73975	2.08449	6.31803	10.5432	0	11.6186	0.0807634	20.1592	399.792	260.405	0.167336	9.97599	9.40507	67.2747	800.032	2.99133	101.585	0.124372	94.6173	1.9538	0.0769513	250.761	3.07206	159.074	54.9786	16.9159	4.74936	37.1169	37.6576	359.188	4.41194	83.6614	0	0	18.4214	54.7394	53.8429	263.046	47.3498	0.0317653	0	559.348	4.05918	0	0	214.988	0	125.81	4.37484	0	53.9453	37.2742	71.8811	464.098	22.6932	287.905	3.14482	1.32599	12.2105	0	0	28.136	543.923	7.16432	0.177555	0	0.0971135	0.0695011	0.104574	0.200839	0.233123	6.95929	162.089	632.737	0.0615878	2.58137	0.428189	11.9081	0.0888501	31.9213	6.06382	0.14936
EXOC3L2	508.299	662.701	313.151	706.637	532.984	818.252	517.968	776.795	324.361	296.725	458.386	494.524	949.506	423.407	632.29	448.574	307.931	472.053	447.874	344.033	393.209	461.268	577.632	577.314	143.069	369.356	404.53	330.062	172.144	108.685	448.438	275.831	1693.07	285.711	730.442	370.562	501.783	469.244	515.022	657.686	952.07	216.691	118.198	277.918	325.332	337.596	480.382	769.271	673.44	997.187	515.301	605.78	169.824	268.817	157.06	244.773	304.912	296.195	374.742	200.458	462.432	79.0237	269.177	386.088	122.799	529.74	936.047	646.872	264.975	479.851	459.483	499.637	389.533	613.247	343.924	260.384	526.156	934.18	550.864	261.632	295.927	175.706	287.017	512.493	499.952	677.225	303.256	589.535	354.59	841.998	173.017	512.985	444.18	636.308	757.39	272.474	223.623	557.519	515.1	459.29	411.211	535.321	96.4665	671.405	646.059	871.879	1563.62	743.159	522.794	525.331	250.706	423.118	772.145	754.654	884.489	1373.66	248.562	391.648	388.488	434.49	568.459	161.825	131.565	347.714	608.58	232.102	1012.74	303.566	158.111	768.233	178.336	710.334	228.292	452.445	237.349	649.245	443.476	112.394	397.851	395.441	378.338	153.762	371.182	612.708	708.549	309.635	143.672	362.431	90.5076	199.128	61.3443	141.977	401.602	153.838	78.7856	167.115	285.713	66.1393	82.929	225.664	1.15415	588.999	380.694	400.722	190.937	155.064	663.184	309.949	482.064
AC005301.9	276.485	275.209	207.264	172.412	322.596	224.032	130.708	312.868	262.018	130.202	407.903	381.83	292.836	259.135	426.81	219.829	135.914	176.431	249.503	268.258	257.699	184.742	189.879	334.376	333.072	463.478	514.81	328.288	487.632	852.978	188.452	327.231	145.382	469.353	256.268	112.303	340.018	18.0581	569.589	125.547	184.5	64.4309	470.617	143.705	215.79	393.635	131.589	66.6862	129.287	98.5663	16.5543	96.5834	96.8889	26.1869	1140.05	583.071	29.078	655.242	74.5375	115.843	282.016	546.902	68.4918	151.883	157.721	34.2612	74.0037	145.401	425.925	71.8267	177.745	61.7157	198.182	53.1452	1492.91	462.572	2.0885	99.3256	1770.72	54.663	239.854	137.798	12.2032	626.823	595.854	47.7264	559.869	192.584	61.0116	408.937	3189	451.373	173.097	94.7259	46.2383	24.993	730.989	49.9042	511.848	249.789	114.018	1624.91	28.1183	248.067	130.905	102.588	479.976	2114.58	35.3363	76.1782	58.4007	19.8361	139.329	73.4859	109.495	333.503	202.366	19.6862	106.72	206.542	310.604	260.794	11.8625	337.339	48.7129	11.3494	284.025	0	739.824	698.53	967.254	186.91	23.7756	57.2248	113.751	620.131	426.341	17.9372	145.507	775.736	98.1743	38.155	42.9709	10.4273	202.008	238.266	377.075	20.9307	170.627	65.1188	30.7218	628.318	146.171	155.034	83.4108	0.106724	163.356	263.405	3.61745	25.9373	44.3603	217.648	113.45	366.665	33.479	129.828	155.914	147.877	127.375
RP11-24F11.5	60.531	59.7042	34.0751	52.4872	53.0978	19.1946	22.9805	65.1417	39.099	30.677	16.4972	74.8272	14.3272	34.2403	13.7998	39.6078	24.1447	19.0642	111.423	32.3225	18.9342	54.4445	39.9745	53.7998	93.925	112.238	22.0867	31.625	16.2658	16.6135	50.141	26.2019	68.0367	14.145	40.9593	18.2178	68.5389	137.074	213.189	61.4878	49.0762	112.683	199.004	20.9131	12.2311	31.3193	38.107	52.8862	8.27162	84.8988	76.0787	17.3554	15.0574	0	13.839	129.81	131.098	27.6857	205.659	31.2267	63.735	802	91.4156	30.6313	42.7206	153.74	395.02	79.9335	88.6448	31.9223	23.654	75.7695	321.781	79.7276	12.373	1869.23	18.6638	27.4572	40.3227	11.5857	49.8554	241.769	23.4946	40.1184	216.249	221.571	76.4704	43.415	12.4243	98.7862	519.887	14.1937	33.3736	11.9313	56.4791	46.688	15.9831	37.4596	56.9801	41.5981	17.4091	46.1467	112.963	60.5752	19.3907	29.3608	331.799	63.4694	30.3019	61.1156	30.209	8.84654	15.0323	39.5305	29.3579	10.4802	26.4468	13.1422	92.3102	63.0603	37.365	75.7009	102.975	21.7018	17.4103	982.128	12.9019	173.738	419.538	27.7091	36.3991	23.4487	31.4471	44.0888	84.1589	28.4138	272.258	34.1319	45.0554	26.045	49.0914	41.4257	89.678	77.2701	68.4909	14.6296	124.64	328.126	35.7735	16.4741	14.2334	1.59814	12.5313	0.0977486	0.0699376	100.213	86.0443	3.33116	20.18	265.024	399.454	16.0297	2.57979	12.4468	0.0349545	106.912	0.0612183	12.0267	0.15041
AC013271.5	3.72167	0.848209	0	13.242	2.00423	2.28233	4.56762	0	2.12812	0	6.53295	5.83942	19.0528	0	0.0172082	8.92167	0.0275961	1.69659	0.00662039	3.39418	2.24927	8.48217	0	3.58011	4.17454	6.63293	4.20034	0	0	4.69709	0	0.206073	2.97202	2.42155	4.96545	0	11.7811	7.60525	2.07455	3.30158	1.516	8.58492	0.0137732	3.78672	19.8209	0.029355	13.0542	4.64981	5.51694	30.305	14.0416	8.37234	1.72467	5.81368	9.9662	51.8613	1.77668	8.03782	1.77503	5.49127	6.24103	0.0475107	3.31747	0	7.89464	1.64752	6.00032	1.40538	0	5.98494	3.60812	1.83992	48.8239	0	2.07366	9.68498	2.08867	11.3927	9.8365	1.07483	2.09498	0.440863	5.62736	2.00726	1.23206	1.16011	8.99106	9.63326	20.6422	0.708944	10.1551	0.923418	8.34283	2.45136	8.87342	14.0868	8.83269	0.137007	1.5984	9.57096	0	1.68072	1.57973	1.30936	5.22626	11.2536	0	27.8812	14.9717	0	3.02365	3.34083	0	8.05687	0	2.11277	6.6239	3.31312	3.83014	0	2.95036	0.110478	12.097	3.75598	0	68.1882	4.31582	0	2.03348	0.280088	0	6.22292	0	11.2705	9.65525	7.46282	1.45984	0	0	0	4.09937	0	1.21267	50.5066	1.32454	49.9239	16.0852	2.3349	0.099502	0	17.5465	2.98778	0.690211	3.75323	5.83548	6.25237	11.5986	23.8176	67.0811	7.78417	56.2453	15.8789	7.43847	58.5484	58.9123	29.6475	28.1993	7.1937	10.6959
RP11-122G18.12	69.8109	91.751	80.7609	81.5308	84.1554	52.9447	79.078	122.118	64.4577	117.24	134.82	115.627	63.8432	46.9727	59.327	73.276	107.354	86.9412	92.0261	56.1673	45.5813	82.2165	29.9806	74.3932	37.6083	97.2836	58.8528	96.7817	103.338	60.2386	64.0485	28.1681	69.7558	77.3085	49.3433	125.771	75.6114	94.2244	62.8438	139.161	96.7002	229.835	74.6485	303.737	112.853	184.365	48.6852	54.0324	69.2569	54.7488	107.609	134.679	75.5726	49.4822	115.808	75.5689	88.2822	82.3142	65.4615	56.99	67.6821	91.3734	80.3975	96.3067	98.317	105.6	81.0041	73.8306	30.8155	117.718	73.8215	144.112	53.3764	89.5724	114.293	122.635	167.77	68.4935	85.5772	41.0004	148.461	22.0453	152.486	115.336	63.7076	87.5867	51.2546	129.904	68.2395	84.3063	29.1525	57.8204	107.913	178.48	73.7066	141.286	157.822	67.7502	206.534	95.8004	76.7662	85.4162	132.409	56.9489	183.121	89.0212	82.4441	78.7121	82.9993	145.511	138.942	143.931	102.632	135.918	106.133	112.909	140.723	109.088	29.7894	74.5549	54.2188	144.606	94.2612	70.8519	46.7958	53.0629	185.361	96.8864	98.3093	58.4733	113.56	88.7447	126.988	136.127	55.7928	100.666	120.696	99.8503	104.334	164.338	84.8737	82.1829	89.6829	93.2169	170.159	104	111.04	132.738	2.68188	95.4457	63.6601	24.0852	46.5492	25.7421	11.6612	64.4051	32.2945	53.8075	33.3647	148.093	114.208	95.7168	41.9969	107.08	223.161	108.107	80.8024	132.252	100.449
