## Supplementary material for "Proteogenomic analysis of air-pollution-associated lung cancer reveals prevention and therapeutic opportunities": SI: Table S5_protein.xlsx (part 4 of 11)

### Sheet: S5 (continued)
Protein	Description	Gene	Gene groups	XWLC_0002__normal_protein	XWLC_0016__tumor_protein	XWLC_0159__tumor_protein	XWLC_0120__tumor_protein	XWLC_0121__tumor_protein	XWLC_0122__tumor_protein	XWLC_0161__tumor_protein	XWLC_0123__tumor_protein	XWLC_0087__tumor_protein	XWLC_0097__tumor_protein	XWLC_0100__tumor_protein	XWLC_0102__tumor_protein	XWLC_0017__tumor_protein	XWLC_0103__tumor_protein	XWLC_0104__tumor_protein	XWLC_0105__tumor_protein	XWLC_0088__tumor_protein	XWLC_0106__tumor_protein	XWLC_0109__tumor_protein	XWLC_0107__tumor_protein	XWLC_0134__tumor_protein	XWLC_0137__tumor_protein	XWLC_0115__tumor_protein	XWLC_0021__tumor_protein	XWLC_0158__normal_protein	XWLC_0138__tumor_protein	XWLC_0149__tumor_protein	XWLC_0023__tumor_protein	XWLC_0024__tumor_protein	XWLC_0026__tumor_protein	XWLC_0027__tumor_protein	XWLC_0036__tumor_protein	XWLC_0037__tumor_protein	XWLC_0038__tumor_protein	XWLC_0003__tumor_protein	XWLC_0040__tumor_protein	XWLC_0041__tumor_protein	XWLC_0043__tumor_protein	XWLC_0044__tumor_protein	XWLC_0046__tumor_protein	XWLC_0047__tumor_protein	XWLC_0055__normal_protein	XWLC_0055__tumor_protein	XWLC_0057__normal_protein	XWLC_0057__tumor_protein	XWLC_0004__tumor_protein	XWLC_0059__normal_protein	XWLC_0059__tumor_protein	XWLC_0061__normal_protein	XWLC_0061__tumor_protein	XWLC_0063__normal_protein	XWLC_0063__tumor_protein	XWLC_0073__normal_protein	XWLC_0073__tumor_protein	XWLC_0077__normal_protein	XWLC_0077__tumor_protein	XWLC_0006__tumor_protein	XWLC_0078__normal_protein	XWLC_0078__tumor_protein	XWLC_0082__normal_protein	XWLC_0082__tumor_protein	XWLC_0083__normal_protein	XWLC_0083__tumor_protein	XWLC_0084__normal_protein	XWLC_0084__tumor_protein	XWLC_0085__normal_protein	XWLC_0085__tumor_protein	XWLC_0008__tumor_protein	XWLC_0087__normal_protein	XWLC_0093__tumor_protein	XWLC_0101__tumor_protein	XWLC_0102__normal_protein	XWLC_0103__normal_protein	XWLC_0108__normal_protein	XWLC_0110__normal_protein	XWLC_0110__tumor_protein	XWLC_0136__tumor_protein	XWLC_0113__tumor_protein	XWLC_0010__tumor_protein	XWLC_0135__tumor_protein	XWLC_0114__tumor_protein	XWLC_0141__tumor_protein	XWLC_0144__tumor_protein	XWLC_0142__tumor_protein	XWLC_0146__tumor_protein	XWLC_0148__tumor_protein	XWLC_0145__tumor_protein	XWLC_0116__tumor_protein	XWLC_0131__tumor_protein	XWLC_0011__tumor_protein	XWLC_0151__tumor_protein	XWLC_0152__tumor_protein	XWLC_0153__tumor_protein	XWLC_0154__tumor_protein	XWLC_0155__tumor_protein	XWLC_0156__tumor_protein	XWLC_0158__tumor_protein	XWLC_0160__tumor_protein	XWLC_0126__tumor_protein	XWLC_0162__tumor_protein	XWLC_0012__tumor_protein	XWLC_0127__tumor_protein	XWLC_0124__tumor_protein	XWLC_0125__tumor_protein	XWLC_0132__tumor_protein	XWLC_0157__tumor_protein	XWLC_0157__normal_protein	XWLC_0143__tumor_protein	XWLC_0139__tumor_protein	XWLC_0147__tumor_protein	XWLC_0117__tumor_protein	XWLC_0015__tumor_protein	XWLC_0130__tumor_protein	XWLC_0111__tumor_protein	XWLC_0150__tumor_protein	XWLC_0128__tumor_protein	XWLC_0112__tumor_protein	XWLC_0133__tumor_protein	XWLC_0129__tumor_protein	XWLC_0140__tumor_protein	XWLC_0118__tumor_protein	XWLC_0119__tumor_protein
Q92769	Histone deacetylase 2	HDAC2	HDAC1;HDAC3;HDAC2	1.82052e+06	7.09675e+06	5.10778e+06	1.65136e+07	1.40553e+07	1.45503e+07	1.60515e+07	1.49335e+07	1.24854e+07	2.00294e+07	1.40141e+07	1.19894e+07	733624	8.76588e+06	7.5188e+06	11422184	4.62386e+06	8.64549e+06	6.35049e+06	1.34375e+07	1.17956e+07	1.27035e+07	6.35212e+06	1.01049e+07	3.98036e+06	1.18928e+07	1.22893e+07	1.13569e+07	5.17862e+07	6.01563e+06	3.16382e+06	1.56118e+07	13047642	0	4.82498e+06	6.13025e+06	1.26065e+07	1.24814e+07	1.32406e+07	1.13579e+07	1.19611e+07	4.08171e+06	5.18247e+06	3.18363e+06	7.96609e+06	1.77431e+06	1.2694e+06	6.8557e+06	2.728e+06	5.75532e+06	0	7.77442e+06	615032	4.68133e+06	469314	3.59905e+06	4.63799e+06	1.66268e+06	4.01776e+06	3.06706e+06	9.28114e+06	694731	1.32837e+06	1.28131e+06	1.97393e+06	7.68495e+06	1.33838e+07	3.40957e+06	0	1.5717e+07	1.04483e+06	3.74412e+06	1.27811e+06	866880	0	0	1.36634e+07	1.24627e+07	1.98728e+07	2.82858e+06	1.03205e+07	1.33777e+07	1.30877e+07	1.60444e+07	7.61388e+06	8.59659e+06	6.23935e+06	3.6522e+06	9.59388e+06	1.14462e+07	1.81468e+07	1.87439e+07	2.66757e+07	1.48326e+07	5.45937e+06	7.39493e+06	6.32692e+06	7.99531e+06	1.48143e+07	8.53001e+06	3.48595e+06	1.14044e+07	8.8798e+06	1.21671e+07	6.29428e+06	7.717e+06	1.01254e+07	2.75379e+06	1.73851e+07	1.10319e+07	1.79108e+07	3.90876e+06	1.96279e+07	1.52938e+07	9.52159e+06	7.40398e+06	4.46199e+06	1.99199e+07	8.61736e+06	1.69406e+07	9.15748e+06	1.45328e+07
E7ESJ6	Histone deacetylase (Fragment)	HDAC3	HDAC1;HDAC3;HDAC2	1.40253e+07	4.62605e+07	4.77448e+07	4.15286e+07	4.07481e+07	4.03926e+07	6.19726e+07	4.20329e+07	3.20759e+07	4.45996e+07	4.48096e+07	2.74078e+07	2.20527e+07	3.8035e+07	5.25102e+07	3.95523e+07	3.10017e+07	5.92374e+07	4.65017e+07	50910768	5.42122e+07	3.7767e+07	2.18536e+07	2.94169e+07	3.99079e+07	4.28918e+07	5.44989e+07	2.8465e+07	1.31036e+07	2.91237e+07	2.10235e+07	3.6555e+07	2.42865e+07	2.20797e+07	2.86607e+07	1.8977e+07	3.62844e+07	3.53604e+07	3.06313e+07	2.43968e+07	2.32487e+07	3.16694e+07	2.60428e+07	39573604	2.79813e+07	1.38767e+07	2.98732e+07	2.38227e+07	2.83706e+07	4.3143e+07	2.56767e+07	3.47636e+07	2.7539e+07	4.08325e+07	0	4.48891e+07	2.34619e+07	2.29328e+07	4.02997e+07	3.10931e+07	3.51207e+07	2.12313e+07	2.27086e+07	3.19321e+07	3.15061e+07	3.46695e+07	5.74986e+07	2.43168e+07	1.69066e+07	9.55112e+07	2.48023e+07	2.56356e+07	3.06893e+07	4.89091e+07	4.47896e+07	2.59797e+07	4.35114e+07	5.96938e+07	2.7345e+07	4.78013e+07	6.11003e+07	5.00612e+07	3.61531e+07	5.14581e+07	3.77133e+07	4.79149e+07	2.90278e+07	2.01529e+07	1.20255e+07	2.90907e+07	4.29257e+07	5.40801e+07	4.81947e+07	6.076e+07	3.1478e+07	6.06142e+07	4.62228e+07	5.2162e+07	3.54478e+07	4.50217e+07	3.34619e+07	4.83765e+07	3.94881e+07	4.39366e+07	2.98788e+07	5.36777e+07	5.16587e+07	30864677	5.83305e+07	5.96576e+07	8.0775e+07	3.60292e+07	3.64292e+07	4.77984e+07	4.80252e+07	6.00907e+07	6.24117e+07	3.03043e+07	4.99936e+07	3.93199e+07	1.29237e+07	2.85467e+07
Q8N4P3	Guanosine-3,5-bis(diphosphate) 3-pyrophosphohydrolase MESH1	HDDC3	HDDC3	4.82278e+06	9.66511e+06	5.80999e+06	6.28094e+06	1.34117e+07	3.77099e+06	6.10047e+06	7.29223e+06	5.9856e+06	4.62418e+06	7.20469e+06	4.98102e+06	2.33154e+06	2.62334e+06	6.34102e+06	4.86117e+06	0	3.20213e+06	954509	1.2392e+07	2.15641e+07	9.20315e+06	3.82817e+06	2.62799e+06	4.88168e+06	2.00117e+07	6.19442e+06	1.10448e+07	3.50867e+06	6.55253e+06	980745	1.02983e+07	2.44085e+06	6.96399e+06	7.3914e+06	9.66672e+06	1.54581e+07	1.75661e+06	1.58111e+07	1.10417e+07	7.52299e+06	1.26157e+06	1.80266e+07	2.85671e+06	9.83633e+06	1.97239e+06	7.90584e+06	6.82829e+06	1.16903e+06	1.19007e+07	2.72388e+06	9.21953e+06	2.29371e+06	1.06092e+07	0	1.97432e+06	2.58339e+06	2.03173e+06	7.64704e+06	0	0	918910	663107	599456	1.23578e+06	1.07701e+07	1.27148e+07	1.18665e+06	519435	3.16185e+07	6.50508e+06	7.74759e+06	0	5.62242e+06	645733	616756	7.56556e+06	2.79316e+06	1.17917e+07	5.52934e+06	1.21097e+06	8.84805e+06	5.54894e+06	1.31819e+07	2.08303e+06	3.00665e+06	2.62931e+06	7.86588e+06	6.07446e+06	9.27685e+06	6.09293e+06	5.31396e+06	3.77706e+06	4.26556e+06	3.5571e+06	555294	733348	0	3.06066e+06	6.17179e+06	3.92043e+06	6.96732e+06	7.03539e+06	3.972e+06	8.18753e+06	1.06287e+07	5.69384e+06	1.00018e+06	3.55729e+06	2.96836e+06	5.66089e+06	1.44238e+07	8.59985e+06	7.49693e+06	6.06902e+06	0	1.67819e+06	4.19406e+06	5.46905e+06	7.05034e+06	1.33472e+07	9.5239e+06
Q7Z4V5	Hepatoma-derived growth factor-related protein 2	HDGFL2	HDGFRP3;PSIP1;HDGFL3;HDGFL2	2.47555e+07	2.36095e+07	4.79919e+07	4.75021e+07	3.75382e+07	4.95085e+07	3.38276e+07	4.15411e+07	1.62298e+07	3.61672e+07	1.39893e+07	1.9441e+07	2.17131e+07	4.73343e+07	2.59575e+07	2.96242e+07	9.308e+07	2.40473e+07	4.83691e+07	50867288	3.93693e+07	3.30539e+07	3.39147e+07	5.79425e+07	7.71746e+07	4.65047e+07	8.1298e+07	2.20887e+07	4.91654e+07	1.85618e+07	1.59702e+07	2.23816e+07	2.10916e+07	2.32118e+07	2.80621e+07	4.67046e+07	2.06423e+07	2.19003e+07	1.77944e+07	1.19999e+07	3.14746e+07	4.45123e+07	5.37624e+07	6.00784e+07	80320242	5.91059e+07	3.90976e+07	1.49191e+07	6.08839e+07	5.27151e+07	4.29136e+07	2.91825e+07	4.32723e+07	2.62759e+07	1.89927e+07	5.67937e+06	4.7219e+07	3.76983e+07	2.32779e+07	3.31885e+07	1.35971e+07	3.25592e+07	1.50772e+07	5.57237e+07	3.07375e+07	6.96895e+07	3.65315e+07	4.50468e+07	1.27746e+07	4.49632e+07	4.46987e+07	5.5836e+07	4.31581e+07	5.13461e+07	3.38198e+07	2.87063e+07	1.97366e+07	4.12432e+07	3.93414e+07	9.08303e+07	4.25364e+07	5.00701e+07	3.66021e+07	5.1674e+07	3.72025e+07	5.03674e+07	6.45615e+07	110209431	5.43805e+07	1.8843e+07	3.92925e+07	2.57829e+07	2.43087e+07	5.60643e+07	1.51621e+07	2.60342e+07	4.10866e+07	7.01272e+07	4.32101e+07	6.26134e+07	2.19193e+07	3.39451e+07	2.91032e+07	3.60544e+07	3.00217e+07	3.28126e+07	2.62969e+07	2.87394e+07	24070751	5.51019e+07	2.3846e+07	5.10189e+07	8.26064e+06	3.11913e+07	4.88205e+07	5.8418e+07	2.48801e+07	1.73521e+07	2.41405e+07	3.78856e+07	3.33262e+07	2.49943e+07
A0A024R216	Hepatoma-derived growth factor, related protein 3, isoform CRA_a	HDGFRP3	HDGFRP3;PSIP1;HDGFL3;HDGFL2	3.65838e+07	2.0017e+07	6.28065e+07	5.08547e+07	3.79833e+07	4.7086e+07	3.51726e+07	3.25142e+07	3.36233e+07	3.64011e+07	8.20654e+07	6.01907e+07	2.76216e+07	4.85509e+07	1.95347e+07	3.25335e+07	3.57713e+07	2.61744e+07	3.71717e+07	5.73854e+07	4.40136e+07	4.59563e+07	1.09593e+08	1.32613e+08	6.43868e+07	4.96735e+07	5.7664e+07	3.256e+07	1.78952e+07	3.29421e+07	2.12179e+07	2.87901e+07	2.30217e+07	4.37447e+07	3.43561e+07	4.42915e+07	1.88844e+07	1.7468e+07	2.98969e+07	4.51846e+07	2.51577e+07	6.44501e+07	5.27813e+07	4.05975e+07	2.73485e+07	3.95421e+07	3.19028e+07	3.48954e+07	3.43107e+07	3.60647e+07	4.67545e+07	4.7016e+07	4.45131e+07	3.3694e+07	3.02395e+07	3.11987e+07	3.48229e+07	4.91009e+07	4.00909e+07	2.60704e+07	3.24101e+07	2.71353e+07	2.4931e+07	3.13626e+07	2.91759e+07	1.22047e+07	3.43098e+07	3.9195e+07	2.99727e+07	5.17851e+07	4.27153e+07	6.34962e+07	6.15989e+07	3.31646e+07	7.12358e+07	6.88599e+07	4.63901e+07	6.11659e+07	2.73606e+07	1.09886e+08	6.20845e+07	7.80402e+07	7.46692e+07	5.13158e+07	5.42398e+07	5.88052e+07	5.95285e+07	1.22547e+08	1.90864e+08	3.58989e+07	3.95727e+07	4.14264e+07	3.57686e+07	4.01886e+07	9.21583e+07	6.53421e+07	9.15029e+07	7.16487e+07	4.57508e+07	6.34292e+07	3.43138e+07	6.08409e+07	4.54154e+07	6.91937e+07	5.75324e+07	5.15646e+07	7.0939e+07	4.93006e+07	4.90243e+07	6.16877e+07	2.22771e+07	3.51785e+07	4.37546e+07	4.8369e+07	4.12324e+07	7.0189e+07	6.84917e+07	7.02459e+07	5.56538e+07	4.85144e+07	6.53135e+07	6.6437e+07
Q9H0R4	Haloacid dehalogenase-like hydrolase domain-containing protein 2	HDHD2	HDHD2	1.18856e+07	1.59423e+07	3.47156e+07	1.48549e+07	2.45837e+07	2.61964e+07	1.01533e+07	1.25232e+07	9.28503e+06	2.79056e+07	1.86866e+07	1.19464e+07	1.30378e+07	1.53295e+07	1.22061e+07	1.75777e+07	1.10289e+07	1.44201e+07	2.11404e+07	2.13895e+07	2.04753e+07	2.06404e+07	7.3847e+06	23707609	9.09193e+06	1.18337e+07	9.84589e+06	2.13824e+07	2.64834e+07	4.04231e+06	1.09407e+07	8.32009e+06	1.05684e+07	2.74296e+06	5.9504e+06	8.72591e+06	7.75042e+06	1.63566e+07	7.01742e+06	5.59949e+06	9.73539e+06	7.87009e+06	3.01986e+06	8.86172e+06	1.1387e+07	1.39573e+07	1.0971e+07	9.98833e+06	8.05083e+06	1.48339e+07	3.49386e+06	2.10267e+07	1.12242e+07	1.15096e+07	5.40152e+06	9.27825e+06	4.98619e+06	5.68624e+06	1.0272e+07	9.04428e+06	1.29905e+07	5.09594e+06	8.93663e+06	9.28329e+06	1.57248e+07	2.14629e+07	2.32429e+07	1.14882e+07	2.77155e+06	2.11516e+07	1.24003e+07	1.54756e+07	5.46308e+06	5.3218e+06	7.85978e+06	3.76152e+06	1.37342e+07	2.8918e+07	5.72386e+06	1.92351e+07	3.82708e+07	3.80339e+07	2.38469e+07	1.50751e+07	1.20532e+07	1.23554e+07	8.14971e+06	5.18353e+06	1.6269e+07	9.0977e+06	1.5917e+07	1.01761e+07	1.22692e+07	2.06963e+07	4.22153e+06	3.24601e+07	1.8019e+07	1.83923e+07	2.05575e+07	7.4873e+06	7.00753e+06	1.40645e+07	1.75068e+07	3.79734e+07	1.48381e+07	5.90709e+06	2.24586e+07	1.20321e+07	3.15841e+07	1.11921e+07	5.29285e+07	7.51259e+06	1.90543e+07	2.13408e+07	1.06175e+07	3.79041e+07	1.22637e+07	3.3234e+07	2.45737e+07	2.15239e+07	4.6415e+07	1.38036e+07
A0A024R837	Haloacid dehalogenase-like hydrolase domain-containing protein 3	HDHD3	HDHD3	0	1.03593e+06	0	0	0	0	0	0	2.35955e+06	0	0	0	0	0	763670	1.15126e+06	0	675312	935166	0	0	0	0	0	0	0	0	0	0	0	0	0	0	0	0	0	0	642812	0	433936	0	0	0	0	0	0	0	1.16552e+06	0	902119	0	982814	0	0	0	0	0	0	857643	0	0	0	0	0	0	989967	750436	0	0	0	0	0	0	0	0	0	0	2.45603e+06	0	0	0	932197	0	0	0	0	0	2.69602e+06	0	0	1.96793e+06	1.92338e+06	0	0	583723	838248	0	0	0	0	0	0	0	0	2.13738e+06	0	0	0	0	0	1.66915e+06	982915	823809	0	0	0	0	0	0	0	0	586196
Q9BXW7	Haloacid dehalogenase-like hydrolase domain-containing 5	HDHD5	HDHD5	8.98227e+06	1.28458e+07	6.97932e+06	1.89974e+07	2.01951e+07	1.10422e+07	7.08155e+06	3.37775e+06	1.39034e+07	1.48649e+07	1.63623e+06	1.29665e+07	0	7.71979e+06	5.53972e+06	5.79632e+06	4.49606e+06	6.83929e+06	5.59074e+06	1.49919e+07	5.02154e+06	3.37978e+06	3.20129e+06	8.25961e+06	6.74404e+06	6.14181e+06	1.18041e+07	8.8167e+06	1.78983e+07	5.63168e+06	1.04287e+07	6.05382e+06	3.86841e+07	2.18594e+07	6.56573e+06	1.47338e+07	6.18776e+06	2.13537e+06	1.00715e+07	9.42161e+06	1.69386e+06	1.4595e+07	1.3473e+07	7.45662e+06	5.14272e+06	3.80047e+06	3.03012e+06	2.59807e+07	1.49022e+07	9.39534e+06	6.45889e+06	3.10931e+07	6.61881e+06	7.29152e+06	1.12516e+07	9.89009e+06	1.90229e+07	6.1527e+06	4.78069e+06	8.1209e+06	1.10193e+07	5.38083e+06	6.77568e+06	6.23944e+06	5.23232e+06	2.54719e+06	5.97208e+06	7.3555e+06	0	7.76676e+07	9.25077e+06	6.06899e+06	6.20962e+06	2.91199e+06	7.19474e+06	5.00202e+06	2.54934e+07	7.79992e+06	1.81892e+07	9.83657e+06	4.60649e+06	8.05604e+06	1.00484e+07	1.71597e+07	8.82549e+06	1.03237e+07	7.49272e+06	7.20838e+06	6.86808e+06	5.68839e+06	1.72517e+07	1.52615e+07	9.52757e+06	9.27122e+06	0	3.90374e+06	3.13876e+06	5.58386e+06	1.28257e+07	2.56245e+07	7.26658e+06	5.06981e+06	1.03483e+07	8.10931e+06	1.16673e+07	2.05214e+07	8.0086e+06	8.52671e+06	1.44554e+07	1.28105e+07	1.01338e+07	8.73666e+06	1.53875e+07	2.92772e+06	3.6638e+06	6.72861e+06	4.76567e+06	1.84369e+07	3.72824e+06	1.15881e+07	1.63781e+07	1.49084e+07
A0A024R4E5	High density lipoprotein binding protein (Vigilin), isoform CRA_a	HDLBP	ANKRD30A;DKFZp686L08115;HDLBP;ANKRD30B;PRED4	3.50995e+08	5.09841e+08	3.0951e+08	4.00882e+08	4.26764e+08	3.66933e+08	3.65131e+08	3.57582e+08	3.98845e+08	6.34608e+08	4.13049e+08	4.24299e+08	3.10911e+08	3.83983e+08	4.50561e+08	4.4454e+08	3.56224e+08	4.92107e+08	3.14996e+08	5.46077e+08	3.7691e+08	6.34493e+08	4.60047e+08	5.53193e+08	3.94337e+08	3.6959e+08	3.66949e+08	3.64532e+08	4.5338e+08	4.30788e+08	3.75002e+08	4.59268e+08	3.48669e+08	3.57906e+08	357003716	4.48228e+08	3.60076e+08	4.63367e+08	6.16238e+08	4.63107e+08	4.03943e+08	323769007	2.94313e+08	2.76725e+08	3.40051e+08	2.91996e+08	3.10943e+08	3.53733e+08	3.45906e+08	5.0591e+08	2.56564e+08	3.87055e+08	2.67613e+08	3.84575e+08	4.63574e+08	3.84781e+08	3.60132e+08	2.46622e+08	3.70142e+08	3.75931e+08	5.26882e+08	3.02923e+08	3.53823e+08	3.45071e+08	3.7653e+08	2.48294e+08	424965790	2.94409e+08	4.17586e+08	5.46619e+08	3.37986e+08	2.99746e+08	4.51627e+08	2.65082e+08	505694416	3.78353e+08	4.37577e+08	3.67223e+08	5.19463e+08	3.95204e+08	3.45395e+08	3.44334e+08	4.55326e+08	3.25925e+08	362780634	3.64531e+08	2.79794e+08	4.507e+08	5.38889e+08	4.05386e+08	5.01332e+08	4.83644e+08	4.74351e+08	3.92998e+08	4.471e+08	3.93953e+08	3.54889e+08	3.30896e+08	3.4187e+08	4.69521e+08	3.12566e+08	3.13634e+08	3.61817e+08	3.86835e+08	6.86344e+08	4.13531e+08	3.26913e+08	4.33005e+08	4.32898e+08	3.04548e+08	5.88936e+08	561865326	4.97478e+08	459302655	3.68137e+08	326623285	3.15723e+08	6.17678e+08	4.72136e+08	4.89869e+08	5.92538e+08	5.40279e+08
B2RWN5	HEAT repeat-containing protein 1	HEATR1	HEATR1	1.23637e+06	1.51428e+06	983039	0	0	993091	939953	1.30923e+06	3.53703e+06	1.86907e+06	1.46669e+06	2.38443e+06	969967	1.2167e+06	7.55436e+06	2.71734e+06	0	2.45551e+06	1.56922e+06	4.43589e+06	4.95296e+06	4298442	0	7.1905e+06	3.4105e+06	2.44785e+06	4.81607e+06	1.94257e+06	771953	3.4413e+06	1.54319e+07	3.46129e+06	2.71468e+06	1.24756e+07	1.61372e+06	2.01306e+06	3.70473e+06	1.13547e+07	1.24187e+06	3.46487e+06	1.36057e+06	0	6.25069e+06	2.18656e+06	2.6773e+06	3.10979e+06	2.94638e+06	2.00474e+06	8.73627e+06	5.6975e+06	4.48518e+06	3.41874e+06	1.27653e+06	2.37077e+06	0	1.28594e+06	3.82537e+06	1.79122e+06	3.42369e+06	3.15256e+06	4.25964e+06	1.35656e+07	7.57933e+06	6.18044e+06	9.91998e+06	3.33402e+06	3.71134e+06	1.99193e+06	1.1683e+07	1.92521e+06	1.11674e+07	8.47214e+06	1.88901e+06	5.50487e+06	8.69548e+06	4.45961e+06	1.23203e+06	849840	3.81393e+06	2.14641e+06	1.73751e+06	1.48835e+06	901601	1.41157e+06	871914	1.27266e+06	1.09699e+06	791799	1.12761e+06	2.33188e+06	1.84053e+06	4.41201e+06	3.45995e+06	2.21605e+06	2.77011e+06	3.14407e+06	825216	0	1.26921e+06	375709	0	962383	4.26987e+06	0	4.84238e+06	0	761281	0	1.73976e+06	2.82967e+06	4.2579e+06	1.92741e+06	6.14624e+06	2.7293e+06	1.13676e+06	0	1.09435e+06	6.96547e+06	2.92953e+06	5.24114e+06	2.64345e+06	534682
H0YIW3	HEAT repeat-containing protein 5A (Fragment)	HEATR5A	HEATR5A	0	7.09512e+06	3.10108e+06	4.19653e+06	6.56827e+06	2.63692e+06	3.73408e+06	6.5518e+06	0	2.63009e+06	0	0	2.86406e+06	3.93482e+06	5.39591e+06	0	3.20932e+06	4.34213e+06	3.33838e+06	4.99512e+06	3.22547e+06	3.28838e+06	0	3.17961e+06	0	4.22558e+06	0	3.13154e+06	0	4.42642e+06	2.47033e+06	3.4816e+06	4.59094e+06	0	2.27741e+06	0	3.57734e+06	4.35922e+06	2.62369e+06	4.04969e+06	0	0	0	0	0	2.03282e+06	1.21056e+06	1.5852e+06	1.58431e+06	3.53316e+06	1.55202e+06	2.59135e+06	0	0	0	0	2.12012e+06	2.19164e+06	0	2.45332e+06	1.88586e+06	0	0	0	0	0	0	0	0	0	0	0	2.21076e+06	2.26024e+06	0	0	5.38235e+06	2.16923e+06	0	0	4.94007e+06	0	0	4.62388e+06	0	3.30298e+06	2.03325e+06	0	0	4.04887e+06	0	2.29868e+06	5.13462e+06	0	3.29655e+06	3.23079e+06	6.04012e+06	4.91019e+06	0	3.05675e+06	0	2.60683e+06	4.89587e+06	3.37916e+06	0	0	2.55348e+06	5.46017e+06	4.71059e+06	0	2.55288e+07	0	8.89275e+06	0	0	8.88282e+06	4.07893e+06	7.34068e+06	0	9.35608e+06	9.15482e+06	0
B9EK47	HEAT repeat containing 5B	HEATR5B	HEATR5B	0	1.54994e+06	3.13569e+06	4.32221e+06	3.45891e+06	2.82313e+06	3.98332e+06	2.56779e+06	1.6695e+06	2.43447e+06	2.30538e+06	2.26733e+06	0	2.57022e+06	1.84503e+06	1.40598e+06	2.12925e+06	0	2.38871e+06	4.89827e+06	4.63096e+06	5.69054e+06	1.92448e+06	1.42623e+06	3.19497e+06	3.64926e+06	3.83071e+06	0	2.58524e+06	0	0	0	0	0	0	0	0	0	1.38964e+06	0	1.87351e+06	0	1.67479e+06	2.71814e+06	0	1.74744e+06	2.10446e+06	1.66269e+06	1.8016e+06	2.2892e+06	0	1.63974e+06	1.79388e+06	2.4182e+06	0	1.3917e+06	0	0	2.10818e+06	2.30254e+06	3.40548e+06	650169	0	0	0	0	1.21419e+06	1.32526e+06	0	2.4859e+06	948103	2.58795e+06	0	0	0	854036	4.82651e+06	1.89004e+06	1.24628e+06	1.84755e+06	2.7097e+06	3.42954e+06	2.19016e+06	3.86478e+06	4.28463e+06	3.34004e+06	3.03208e+06	2.23511e+06	1.75666e+06	852100	3.54141e+06	2.73353e+06	3.06126e+06	5.12661e+06	3.1862e+06	2.43844e+06	2.96093e+06	3.88881e+06	2.98008e+06	2.85808e+06	0	2.85643e+06	3.15018e+06	4.87131e+06	3.11086e+06	3.78383e+06	3.0424e+06	2.35968e+06	2.7984e+06	2.64791e+06	0	0	3.02406e+06	3.03655e+06	2.57192e+06	2.98886e+06	2.45094e+06	2.9488e+06	4.97413e+06	2.49272e+06	2.17725e+06	3.04998e+06
Q6AI08	HEAT repeat-containing protein 6	HEATR6	HEATR6	2.87631e+06	1.84976e+06	926422	0	0	560098	0	963619	2.27126e+06	0	2.83431e+06	45862.1	1.67612e+06	1.7701e+06	3.22829e+06	6.09217e+06	5.61555e+06	6.42317e+06	7.52336e+06	1.72595e+06	430600	246947	2.55447e+06	2.71013e+06	3.59551e+06	3.3417e+06	723975	3.02904e+06	1.20477e+06	1.80176e+06	2.1782e+06	588014	1.96269e+06	1.60137e+06	1.09916e+06	1.04667e+06	263795	854455	4.16327e+06	2.05944e+06	1.58888e+06	6.16603e+06	1.85232e+06	4.18447e+06	1.70128e+07	329192	4.68002e+06	2.56463e+06	4.07567e+06	5.84493e+06	8.75228e+06	9.0162e+06	817105	6.46088e+06	4.18135e+06	1.61076e+06	4.05613e+06	5.76649e+06	6.93947e+06	3.2141e+06	4.96116e+06	7.53523e+06	4.134e+06	8.41404e+06	1.06006e+07	9.90626e+06	2.62339e+06	1.09121e+06	2.83655e+06	516360	2.5991e+06	2.06663e+06	0	4.14338e+06	0	6.38625e+06	860418	0	2.03742e+06	1.50164e+06	294821	1.6426e+06	820727	164813	1.61403e+06	1.01904e+06	1.76451e+06	1.00328e+06	596980	1.58766e+06	847108	1.14334e+06	1.0791e+06	1.07716e+06	807131	737505	549521	385372	0	451278	3.06647e+06	370330	639714	1.02167e+06	548265	237912	0	0	0	325125	698106	991401	0	566854	507112	0	0	42726	1.20867e+06	389573	355989	0
Q9NRV9	Heme-binding protein 1	HEBP1	HEBP1	6.21907e+07	7.41462e+07	6.68719e+07	8.26538e+07	4.36075e+07	7.51743e+07	7.13077e+07	6.54722e+07	6.50402e+07	7.89289e+07	6.60823e+07	3.94615e+07	7.75467e+07	7.15937e+07	5.77997e+07	4.63536e+07	7.97204e+07	1.15943e+08	1.0526e+08	9.16765e+07	6.55686e+07	3.96107e+07	6.34762e+07	6.64576e+07	6.67327e+07	5.74401e+07	7.4476e+07	7.70005e+07	5.18415e+07	8.86808e+07	8.90488e+07	1.12664e+08	9.23227e+07	7.34897e+07	4.45142e+07	9.09165e+07	1.14877e+08	8.12847e+07	9.92147e+07	9.55323e+07	108869023	5.24732e+07	106381743	7.56914e+07	8.39876e+07	8.68768e+07	1.0279e+08	8.11942e+07	7.77301e+07	3.14593e+07	6.56481e+07	9.07487e+07	5.52793e+07	9.05735e+07	5.38369e+07	6.1897e+07	6.10756e+07	8.62242e+07	8.33938e+07	6.48658e+07	5.84603e+07	8.34015e+07	6.17489e+07	7.11293e+07	8.69237e+07	7.93031e+07	7.03452e+07	9.16759e+07	4.82701e+07	3.13984e+07	7.63978e+07	6.71784e+07	5.87685e+07	8.48528e+07	5.27067e+07	6.69306e+07	5.25386e+07	7.66092e+07	6.75099e+07	7.18445e+07	7.46994e+07	8.10112e+07	4.92385e+07	5.93303e+07	7.22137e+07	6.0883e+07	5.91098e+07	4.74531e+07	3.36707e+07	8.49287e+07	9.1833e+07	8.31478e+07	6.27813e+07	6.3088e+07	7.04845e+07	6.52406e+07	7.94844e+07	87410843	5.05416e+07	6.62536e+07	7.40298e+07	3.77704e+07	8.37823e+07	7.57598e+07	1.14885e+08	6.20467e+07	6.57715e+07	8.2213e+07	6.36214e+07	7.56318e+07	6.47879e+07	1.17086e+08	5.394e+07	8.49394e+07	7.48273e+07	7.943e+07	5.88628e+07	8.00077e+07	8.21942e+07	1.3178e+08	4.33522e+07	6.04411e+07
Q05DB4	HEBP2 protein (Fragment)	HEBP2	HEBP2	1.27957e+07	4.12276e+07	2.06429e+07	5.32786e+07	1.83156e+07	2.61298e+07	2.67587e+07	1.95527e+07	2.96111e+07	6.02239e+07	3.94458e+07	3.76575e+07	3.10331e+07	3.54835e+07	3.22844e+07	4.96269e+07	2.78251e+07	3.429e+07	2.37445e+07	3.7139e+07	3.61979e+07	3.59851e+07	2.3975e+07	5.66121e+07	2.83119e+07	3.27787e+07	2.34453e+07	4.42641e+07	6.10216e+07	3.14568e+07	3.22914e+07	4.00409e+07	4.53844e+07	1.47428e+07	2.62076e+07	3.66319e+07	6.17248e+07	8.38519e+07	1.23168e+08	4.61436e+07	5.77825e+07	2.12433e+07	1.99095e+07	2.70973e+07	2.53495e+07	2.64265e+07	1.79007e+07	1.2019e+07	2.87344e+07	4.16872e+07	1.11938e+07	3.8989e+07	1.5077e+07	4.72482e+07	1.00806e+07	2.03402e+07	3.51124e+07	1.99267e+07	3.6313e+07	1.58931e+07	3.13372e+07	1.05765e+07	1.15282e+07	2.18801e+07	1.53356e+07	3.53772e+07	5.45616e+07	1.72964e+07	2.14374e+06	3.02896e+07	1.33546e+07	1.81595e+07	2.47909e+06	3.07561e+07	1.07135e+07	6.90414e+06	4.39371e+07	3.49315e+07	4.18631e+07	3.02313e+07	1.54606e+07	3.25516e+07	2.44299e+07	3.3432e+07	1.9602e+07	1.88843e+07	1.12615e+07	5.61937e+07	1.1153e+08	4.88424e+07	4.91615e+07	3.33227e+07	3.81034e+07	1.88518e+07	2.02746e+07	1.28672e+07	2.96438e+07	1.24601e+07	1.82339e+07	2.81298e+07	3.73298e+07	1.6373e+07	4.2912e+07	5.20275e+07	5.48155e+07	4.23181e+07	2.53697e+07	3.63262e+06	3.81018e+07	3.349e+07	5.9785e+07	3.7053e+07	3.06479e+07	2.63894e+07	1.14441e+07	1.66236e+07	1.07521e+07	4.34813e+07	6.31023e+07	7.51453e+07	1.03805e+08	6.7725e+07
Q9ULT8	E3 ubiquitin-protein ligase HECTD1	HECTD1	HECTD1	3.48246e+06	4.63538e+06	6.66503e+06	1.03119e+07	5.65666e+06	1.02867e+07	1.26691e+07	8.35446e+06	7.19356e+06	1.30063e+07	6.94975e+06	6.93956e+06	6.68477e+06	6.47295e+06	1.07546e+07	1.07396e+07	5.74311e+06	7.20521e+06	9.22974e+06	10732294	7.55822e+06	7.85516e+06	4.94843e+06	1.48656e+07	8.62006e+06	1.81622e+07	1.02861e+07	5.92908e+06	1.60148e+07	8.08659e+06	8.88875e+06	7.59486e+06	1.12997e+07	2.87652e+06	6.99669e+06	3.37083e+06	7.50225e+06	9.46038e+06	1.09421e+07	7.23774e+06	6.10108e+06	1.08875e+07	3.13203e+06	2.84942e+06	5.2067e+06	5.79255e+06	2.97572e+06	9.30196e+06	7.13541e+06	6.14907e+06	3.02607e+06	5.48651e+06	5.08773e+06	7.84157e+06	0	5.74483e+06	9.30876e+06	5.67306e+06	8.15304e+06	4.8719e+06	8.35463e+06	2.6302e+06	3.15111e+06	4.12185e+06	5.37577e+06	5.07287e+06	1.26156e+07	3.7736e+06	3.56262e+06	6.98517e+06	4.2623e+06	1.09253e+07	1.48498e+06	3.2118e+06	3.78599e+06	4.10178e+06	9.22498e+06	6.28169e+06	1.29933e+07	6.73239e+06	8.1866e+06	6.84354e+06	4.28951e+06	1.01789e+07	6.05866e+06	9.58881e+06	5.21501e+06	5.96883e+06	4.69975e+06	1.38255e+07	2.78338e+07	1.38147e+07	1.62255e+07	1.16414e+07	6.11862e+06	7.89298e+06	3.78904e+06	5.24178e+06	1.06419e+07	8.5573e+06	2.81768e+06	7.6827e+06	9.35695e+06	8.53185e+06	1.42573e+07	6.91856e+06	6.85577e+06	5.31732e+06	1.09085e+07	1.04628e+07	1.54872e+07	6.57956e+06	7.61779e+06	1.36842e+07	8.15902e+06	6.91895e+06	7.6026e+06	9.61549e+06	1.0253e+07	8.60545e+06	1.17755e+07	1.21416e+07
Q5T447	E3 ubiquitin-protein ligase HECTD3	HECTD3	HECTD3	4.69493e+07	1.2058e+08	1.25122e+08	9.50209e+07	1.22882e+08	7.16463e+07	1.16509e+08	9.94243e+07	8.07475e+07	1.0094e+08	9.92602e+07	6.95585e+07	143917442	114539806	5.28812e+07	8.11511e+07	5.72375e+07	9.49927e+07	6.47712e+07	7.65448e+07	6.75513e+07	7.0482e+07	3.49737e+07	6.66837e+07	5.09546e+07	1.02952e+08	1.01834e+08	8.25456e+07	52578024	9.51236e+07	6.92116e+07	9.68746e+07	1.11619e+08	6.47525e+07	9.29598e+07	9.75908e+07	6.80805e+07	1.23635e+08	8.18287e+07	8.21113e+07	8.75314e+07	4.34254e+07	2.59509e+07	5.22299e+07	5.78084e+07	6.63433e+07	5.8901e+07	4.72114e+07	6.05409e+07	7.48639e+07	6.33778e+07	6.66996e+07	5.53602e+07	8.83422e+07	1.29173e+06	5.03321e+07	7.25369e+07	6.12682e+07	8.49776e+07	5.61424e+07	9.35436e+07	4.98164e+07	3.26981e+07	5.24757e+07	7.33167e+07	6.63887e+07	8.18356e+07	6.20462e+07	0	1.1196e+08	4.66072e+07	6.58838e+07	2.80394e+07	7.10105e+07	5.37365e+07	4.45965e+07	1.24337e+08	7.27518e+07	8.01731e+07	5.94063e+07	9.74743e+07	1.10833e+08	7.26029e+07	101723629	8.78659e+07	1.17601e+08	1.08578e+08	23127172	2.16572e+07	8.92805e+07	1.07913e+08	7.26731e+07	1.02972e+08	1.19319e+08	7.76538e+07	7.89818e+07	6.33413e+07	1.0038e+08	7.63801e+07	9.31998e+07	1.81434e+07	1.15233e+08	9.54643e+07	7.2942e+07	9.46406e+07	8.18474e+07	6.11535e+07	5.42494e+07	1.12363e+08	1.07472e+08	8.98851e+07	1.07269e+08	1.03607e+08	8.11906e+07	1.19268e+08	8.05223e+07	7.87278e+07	1.31617e+08	8.79095e+07	9.4506e+07	4.64131e+07	6.43512e+07
V9HWK0	Signal recognition particle subunit SRP72	HEL103	SRP72;HEL103	5.22938e+08	8.02809e+08	4.20843e+08	6.34262e+08	6.18115e+08	5.0914e+08	9.4771e+08	8.2635e+08	6.47289e+08	7.11169e+08	743909428	662485641	1050577824	811019810	8.06345e+08	8.68962e+08	7.78163e+08	6.12341e+08	7.21371e+08	7.07375e+08	6.32566e+08	7.31351e+08	1.79789e+08	5.98513e+08	2.84775e+08	7.12106e+08	6.61981e+08	8.22118e+08	1796871282	9.71123e+08	289375755	5.28851e+08	937232576	3.54873e+08	4.76052e+08	6.38586e+08	9.10143e+08	5.75723e+08	1419497044	9.38325e+08	1074878674	3.6044e+08	5.38749e+08	8.04942e+08	3.77353e+08	5.91902e+08	571526492	6.04665e+08	4.93055e+08	6.57164e+08	4.63634e+08	5.89784e+08	2.42957e+08	8.61369e+08	2.07698e+08	4.74431e+08	7.63525e+08	4.62933e+08	6.36167e+08	424673172	6.76377e+08	4.28672e+08	1.664e+08	3.23775e+08	3.7319e+08	5.78276e+08	6.17966e+08	546948527	146505615	1112546491	524574241	5.30211e+08	3.07175e+08	6.82074e+08	2.89644e+08	3.22274e+08	6.32774e+08	518180181	9.31599e+08	5.43001e+08	435920168	4.78132e+08	3.45697e+08	1002314054	6.56949e+08	5.79697e+08	4.55778e+08	4.31334e+08	2.80127e+08	1225818763	7.05828e+08	4.03078e+08	5.07038e+08	6.16975e+08	3.44436e+08	4.35123e+08	4.2271e+08	5.03428e+08	5.78747e+08	6.2617e+08	4.99849e+08	4.59982e+08	6.35601e+08	8.10227e+08	560066010	7.62918e+08	4.73415e+08	1.38399e+08	8.28725e+08	5.71217e+08	3.77847e+08	8.51488e+08	5.9362e+08	6.85021e+08	4.9588e+08	4.88765e+08	3.84744e+08	5.19023e+08	5.08793e+08	4.58272e+08	2.92786e+08	285583131
B2RDW1	40S ribosomal protein S27a	HEL112	UBC;HEL112;RPS27A;UBA52;DKFZp434K0435;UBB;UbC;RPS27AP5	2.01114e+08	3.33649e+08	4.22674e+08	7.05194e+08	4.86789e+08	4.83511e+08	8.61085e+08	665512623	3.53464e+08	4.68793e+08	5.01883e+08	2.73602e+08	3.49735e+08	446764484	4.75418e+08	5.45066e+08	3.60689e+08	5.50624e+08	4.71212e+08	582345693	6.4669e+08	8.5189e+08	2.33181e+08	4.05332e+08	3.88202e+08	7.04341e+08	6.81573e+08	364304805	7.50078e+08	4.14837e+08	2.83276e+08	3.64852e+08	4.16982e+08	2.26427e+08	3.00859e+08	3.0576e+08	4.10427e+08	4.82127e+08	6.10362e+08	4.15252e+08	4.32595e+08	1.82867e+08	2.20532e+08	199249863	2.42486e+08	2.29348e+08	1.6367e+08	1.95325e+08	1.94668e+08	3.10342e+08	2.00692e+08	2.69477e+08	1.45571e+08	2.56478e+08	1.40452e+08	1.47103e+08	263430212	1.56541e+08	2.35205e+08	1.52825e+08	3.20497e+08	1.59108e+08	1.6015e+08	1.75546e+08	226706172	2.20009e+08	3.82303e+08	2.59521e+08	157633415	3.89151e+08	1.95e+08	1.77934e+08	1.20021e+08	2.39368e+08	2.37218e+08	1.74988e+08	8.09249e+08	6.21253e+08	4.59252e+08	4.14587e+08	660450269	5.15633e+08	4.42541e+08	8.24174e+08	5.09157e+08	4.78789e+08	5.12811e+08	3.92695e+08	5.35666e+08	454063388	7.11727e+08	691167371	7.09688e+08	7.94165e+08	3.98868e+08	5.1387e+08	3.41293e+08	5.43062e+08	4.47594e+08	5.03129e+08	2.38067e+08	4.6822e+08	5.54323e+08	5.68252e+08	5.38682e+08	7.07027e+08	5.70566e+08	342494473	7.64948e+08	461675643	756700283	4.54697e+08	659278715	6.06667e+08	5.24809e+08	436279844	6.23168e+08	631592294	5.0486e+08	6.91972e+08	5.99914e+08	4.5025e+08
V9HWE1	Vimentin	HEL113	KRT75;KRT76;DES;KRT79;KRT78;KRT85;KRT3;KRT7;KRT5;tmp_locus_29;DKFZp761K0922;KRT8;NEFM;NEFL;KRT83;KRT84;NEFH;KRT86;KRT6B;KRT6C;KRT6A;GFAP;HEL113;TTBK2;PRPH;VIM;KRT81;INA	6724500392	9241239114	11209270641	9358232893	10903810276	8323450309	11548436864	8416687070	6485930390	10500678790	9728275406	8508508899	12251408273	7829010861	8872888342	9428663904	5747993287	5956720312	6869423835	7952488086	10709298001	10623024465	10948224133	4431667253	9865581658	9580820820	12653394361	7662710981	4757715194	8997363143	6982608050	7808989950	8346810689	6381150663	6353826589	10624076222	13594499620	13554465887	10550766376	10576892549	9527571895	7254436636	6323782024	7435422660	6598175749	9026299422	8312218531	8600179070	7318891454	5252607172	7785769464	7984452323	5774709569	7046764119	4236893372	5214213750	8773266056	7685791007	9506117097	7202141487	10720054941	5962376320	4048000593	6393828449	6654687222	10224621449	8293212560	8010127249	3438515691	3949633598	6922843719	7401728634	3655692170	7541405455	4871645248	5851668253	9365616795	10948677714	7630224680	7273857212	10134625256	8947200450	9828381082	9355188356	6360298627	8078987009	8513622380	17251483858	11616837971	5657773756	12928282159	7725838630	8913601170	10191237918	12251060351	8985794205	7086836744	7986772097	7770482545	9167908681	1698279359	10848523592	10328459255	10778668985	16147371006	9603802337	13782046137	7017361820	10218369902	8822039171	8188785642	9387086937	12893739016	10251468586	10827688957	7778545669	18762907039	11600532841	7266729845	8929843046	9660877111	7876616524
V9HWD3	Epididymis luminal protein 117	HEL117	HEL117	3.51532e+06	1.74615e+07	8.62179e+06	1.03559e+07	1.80404e+07	6.1869e+06	1.33322e+07	1.11452e+07	1.01234e+07	2.44977e+07	1.36752e+07	1.12835e+07	6.85051e+06	8.14717e+06	1.52187e+07	2.35426e+07	2.57713e+07	1.4443e+07	9.72252e+06	1.66412e+07	1.62688e+07	3.57234e+07	9.89053e+06	1.37548e+07	6.83483e+06	1.18027e+07	9.58776e+06	9.22032e+06	1.89694e+07	9.64941e+06	8.20874e+06	1.40118e+07	6.46031e+06	7.96858e+06	8.08602e+06	1.58003e+07	1.04276e+07	9.79192e+06	1.81092e+07	1.28809e+07	1.02998e+07	4.40381e+06	1.17939e+07	6.29601e+06	7.94987e+06	1.35145e+07	1.23302e+07	17306187	5.2429e+06	1.63237e+07	2.67855e+06	1.44011e+07	2.95166e+06	1.09518e+07	1.67428e+07	6.74426e+06	1.01196e+07	4.00387e+06	1.66473e+07	6.10422e+06	2.12958e+07	5.15123e+06	6.05671e+06	7.15312e+06	9.96963e+06	1.08627e+07	1.65976e+07	3.64869e+06	1.02107e+07	1.83439e+07	6.26341e+06	1.07679e+07	2.87178e+06	5.03235e+06	2.89388e+06	3.34433e+06	1.84205e+07	10637820	2.10677e+07	1.24262e+07	3.06519e+07	2.07206e+07	1.31156e+07	1.2852e+07	6.58828e+06	1.06402e+07	6.36501e+06	6.98051e+06	6.66228e+06	2.78715e+07	9.15146e+06	8.49813e+06	1.51919e+07	1.5379e+07	9.25192e+06	2.86566e+06	6.84157e+06	3.59047e+06	1.03529e+07	1.7827e+07	4.52017e+06	1.05499e+07	1.28249e+07	9.25337e+06	9.36836e+06	1.08375e+07	1.80842e+07	3.76955e+06	1.29002e+07	6.31948e+06	1.00925e+07	1.63229e+07	2.22772e+07	1.47427e+07	8.96868e+06	6.824e+06	8.99906e+06	9.58557e+06	1.21071e+07	1.16007e+07	2.38285e+06	6.67628e+06
V9HW74	Ubiquitin carboxyl-terminal hydrolase	HEL-117	HEL-117;UCHL1	1.37867e+07	6.57581e+07	2.50168e+07	5.02263e+07	4.25346e+07	4.66006e+07	4.58314e+07	3.25819e+07	3.10109e+07	9.89612e+07	7.25466e+07	5.75488e+07	3.86673e+07	5.68046e+07	8.20004e+07	7.19891e+07	3.12808e+07	5.66768e+07	2.60856e+07	110109821	5.92123e+07	8.88394e+07	4.57804e+07	6.20436e+07	2.36937e+07	5.61656e+07	3.96292e+07	5.89222e+07	4.84893e+07	5.33559e+07	1.74445e+07	2.7377e+08	1.46167e+08	1.21012e+07	2.92189e+07	6.9567e+07	7.61562e+07	6.62368e+07	6.87765e+07	5.10047e+07	5.45436e+07	1.77141e+07	4.02452e+07	2.64508e+07	2.8975e+07	3.66656e+07	3.16661e+07	6.70576e+07	1.79391e+07	3.6472e+07	2.90404e+07	4.14005e+07	1.95752e+07	3.62488e+07	9.67065e+06	2.0195e+07	3.15442e+07	2.22516e+07	3.85905e+07	2.14992e+07	1.19012e+08	1.97737e+07	1.51141e+07	1.74479e+07	2.86833e+07	2.05293e+07	4.65303e+07	1.76599e+07	8.47553e+06	6.6378e+07	1.01411e+07	2.29059e+07	6.2472e+06	1.86579e+07	1.34418e+07	2.30952e+07	7.15911e+07	6.39007e+07	6.99013e+07	3.79074e+07	3.02605e+07	3.60341e+07	4.92143e+07	6.94922e+07	2.04724e+07	1.59077e+07	2.27448e+07	3.54215e+07	6.16769e+07	4.2762e+07	5.96632e+07	5.09931e+07	5.8594e+07	5.22524e+07	4.82723e+07	3.74142e+07	2.82215e+07	1.98866e+07	3.94823e+07	4.82304e+07	2.69856e+07	4.12749e+07	5.60306e+07	7.84045e+07	1.46008e+08	5.04468e+07	3.52338e+07	1.14248e+07	5.71744e+07	2.52888e+07	4.65313e+07	7.74133e+07	9.30804e+07	5.77226e+07	2.36786e+07	1.31613e+07	3.93553e+07	1.06551e+08	7.30203e+07	6.96163e+07	9.8993e+07	8.00038e+07
V9HWH0	Epididymis luminal protein 164	HEL164	HEL164;PBK	0	0	0	0	0	0	0	0	0	0	0	0	0	0	0	0	0	0	0	0	0	0	0	0	0	0	0	0	1.93013e+06	0	0	0	0	0	0	0	0	0	0	0	0	0	0	0	0	0	0	0	0	0	0	0	0	0	0	0	0	0	0	0	0	0	0	0	0	0	0	0	0	0	0	0	0	0	0	0	0	0	0	0	0	0	0	0	0	0	0	0	0	0	0	0	0	0	0	0	0	0	0	0	0	0	0	0	0	0	0	0	0	0	0	0	0	0	0	0	0	0	0	0	0	0
V9HVZ7	Epididymis luminal protein 176	HEL-176	ACTA2;ACTA1;ACTG1;ACTG2;ACTC1;ACTBL2;POTEM;POTEJ;POTEI;POTEF;HEL-176;ACTB;POTEE;POTEKP	5.54626e+07	8.38984e+07	8.57044e+07	1.28157e+08	1.7734e+08	7.8197e+07	9.2296e+07	8.59378e+07	1.01044e+08	1.0951e+08	1.21789e+08	9.31654e+07	9.85455e+07	9.49835e+07	1.29461e+08	1.09747e+08	7.92932e+07	91836454	1.0204e+08	1.36157e+08	1.57092e+08	143124674	1.5339e+08	7.24376e+07	1.00251e+08	144854737	1.27399e+08	9.30949e+07	1.13967e+08	8.34027e+07	5.69592e+07	7.94854e+07	1.08625e+08	5.33065e+07	1.09529e+08	8.15777e+07	9.154e+07	7.81017e+07	1.5302e+08	1.02945e+08	1.11901e+08	6.8046e+07	5.13511e+07	7.24153e+07	8.31576e+07	7.10987e+07	9.77158e+07	8.06449e+07	6.35125e+07	6.84598e+07	7.10457e+07	1.00802e+08	6.46231e+07	8.65505e+07	3.99038e+07	5.45192e+07	7.96596e+07	5.88504e+07	9.69674e+07	6.5637e+07	9.73745e+07	4.99104e+07	4.81998e+07	5.27199e+07	6.40636e+07	9.30038e+07	9.66485e+07	7.28766e+07	3.55583e+07	1.13171e+08	4.52011e+07	8.66097e+07	3.52849e+07	6.87214e+07	4.86105e+07	4.55354e+07	1.37057e+08	1.02183e+08	9.6888e+07	1.09206e+08	1.1528e+08	1.20592e+08	1.17754e+08	9.38212e+07	7.44688e+07	8.63568e+07	7.41861e+07	1.43379e+08	1.129e+08	8.79133e+07	1.55172e+08	1.49397e+08	8.90937e+07	1.10579e+08	8.34228e+07	1.47619e+08	7.66501e+07	7.87281e+07	9.95951e+07	2.61534e+08	7.41771e+07	1.22843e+08	9.34701e+07	1.33606e+08	1.58441e+08	1.10571e+08	1.65411e+08	6.11639e+07	130641694	1.02614e+08	2.1099e+08	1.03574e+08	125024659	1.82509e+08	9.45737e+07	1.04747e+08	4.8497e+08	1.26767e+08	1.41566e+08	1.18604e+08	1.77121e+08	1.32104e+08
B6EDE2	Epididymis luminal protein 180 (Fragment)	HEL180	DKFZp686C11235;IGHV3OR16-10;DKFZp686L19235;VH;VH3;VH-7;IGHV3-11;IGHV3OR16-9;IGHV3-20;VH-3;HEL-214;HuVH8B;HEL180;IgH	3.84979e+06	369620	0	0	0	0	0	0	0	0	0	0	0	0	0	3.24521e+06	0	0	0	0	589512	0	0	0	367082	0	0	0	0	0	0	0	0	0	0	0	0	0	0	0	0	0	0	0	0	0	0	0	0	0	0	0	0	0	0	0	0	0	0	0	0	0	0	0	0	0	0	0	0	0	0	0	0	0	0	0	0	0	0	0	0	0	0	0	0	0	0	0	0	0	0	0	0	0	0	0	0	0	0	0	0	0	0	0	0	0	0	0	0	0	0	0	0	0	0	0	0	0	0	0	0	0
V9HW98	Epididymis luminal protein 2	HEL2	YWHAZ;14-3-3;HEL2;YWHAQ;SFN;YWHAB;YWHAH;YWHAE/FAM22A;YWHAE/FAM22B;YWHAG;YWHAE	4.24693e+08	5.10206e+08	6.56592e+08	9.90542e+08	8.57664e+08	8.57892e+08	8.22863e+08	1167767363	5.94055e+08	7.54571e+08	5.80955e+08	4.76492e+08	3.61796e+08	5.79067e+08	6.16284e+08	5.44082e+08	4.73838e+08	1929277514	6.41206e+08	1046447155	8.58105e+08	6.82654e+08	5.62871e+08	5.11703e+08	7.18596e+08	6.69864e+08	1140183086	6.29546e+08	9.53662e+08	4.86396e+08	2.28018e+08	6.45971e+08	6.32474e+08	2.95119e+08	3.29517e+08	3.73027e+08	5.07314e+08	4.72988e+08	7.51326e+08	3.68531e+08	5.8422e+08	6.38004e+08	3.53582e+08	6.73441e+08	3.87171e+08	6.8708e+08	5.66657e+08	3.77707e+08	5.79679e+08	3.90279e+08	627466762	809716913	4.76067e+08	6.54092e+08	2.58825e+08	4.52169e+08	4.06872e+08	5.34545e+08	6.34311e+08	4.34684e+08	5.01991e+08	3.80555e+08	3.15574e+08	4.56752e+08	3.38817e+08	5.96966e+08	5.72351e+08	4.01924e+08	2.69691e+08	6773901830	3.704e+08	6.10365e+08	2.56888e+08	6.06606e+08	3.50459e+08	3.47319e+08	6.93235e+08	6.18752e+08	7.27287e+08	1155208866	717785634	7.10492e+08	634245785	9.29652e+08	9.27186e+08	6.28157e+08	5.37262e+08	2471684312	1278983205	575210124	9.28018e+08	9.921e+08	1130611845	7.28864e+08	5.40261e+08	5.07123e+08	7.02425e+08	7.71305e+08	7.87744e+08	1356981860	5.05194e+08	6.8313e+08	7.08754e+08	9.01554e+08	2206722060	2027801533	1710838030	3.20824e+08	7.17436e+08	9.15705e+08	1187397007	6.40119e+08	1413221876	1163475367	7.38585e+08	9.73929e+08	5.10627e+08	6.6647e+08	1269738103	7.34341e+08	1457654134	7.52247e+08
V9HWF9	Epididymis luminal protein 20	HEL20	BPNT1;HEL20	8.67334e+08	254489567	6.00408e+08	375888995	3.71017e+08	4.58631e+08	3.10201e+08	5.42686e+08	4.84724e+08	2.74336e+08	2.3097e+08	3.38073e+08	3.44229e+08	345424243	2.7525e+08	4.01841e+08	4.90343e+08	7.23452e+08	4.43141e+08	2.67143e+08	2.63577e+08	1.67507e+08	3.97626e+08	180799327	4.0008e+08	345389058	2.46324e+08	4.4019e+08	1.89559e+08	3.69177e+08	7.22708e+08	2.88208e+08	2.26214e+08	8.04179e+08	6.61867e+08	4.00506e+08	1.6768e+08	1.07375e+08	1.65005e+08	4.31689e+08	2.88077e+08	3.9045e+08	3.15045e+08	3.3106e+08	4.64064e+08	4.06484e+08	3.08765e+08	4.07306e+08	3.84924e+08	3.61178e+08	3.21024e+08	342826803	4.33311e+08	3.71408e+08	8.70801e+08	4.63528e+08	539645114	3.54749e+08	3.10511e+08	3.69423e+08	2.86744e+08	4.20986e+08	5.24726e+08	4.55497e+08	4.53785e+08	2.34011e+08	3.31791e+08	6.06114e+08	8.68517e+08	2.72166e+08	5.74192e+08	4.16757e+08	7.04971e+08	4.35294e+08	7.47305e+08	4.78027e+08	2.54814e+08	3.95034e+08	2.92712e+08	3.75234e+08	4.01599e+08	3.74986e+08	5.09424e+08	3.41578e+08	6.58977e+08	6.68021e+08	6.56063e+08	4.87255e+08	3.43015e+08	432024009	3.19079e+08	3.62753e+08	3.81173e+08	3.02063e+08	6.86115e+08	6.0633e+08	541191160	5.2344e+08	4.28751e+08	5.12225e+08	6.60892e+08	4.6403e+08	2.94051e+08	4.0358e+08	1.32728e+08	3.39031e+08	3.74738e+08	1357138025	3.97161e+08	4.79307e+08	2.40419e+08	2.05656e+08	180254975	4.96427e+08	4.18896e+08	5.71409e+08	5.1561e+08	2.00585e+08	1.32893e+08	2.88919e+08	3.97014e+08	5.2418e+08
V9HW05	Epididymis luminal protein 210	HEL-210	HEL-S-34;HEL-210;HEL-S-96	0	1.55583e+06	0	0	758896	0	823556	1.07595e+06	0	1.15622e+06	0	1.56225e+06	1.07658e+06	1.46616e+06	0	998342	0	0	0	0	0	0	0	0	0	1.18202e+06	0	0	0	0	4.10402e+06	1.96171e+06	763562	0	0	0	0	0	0	1.74247e+06	0	0	0	0	2.28995e+06	0	0	0	0	0	0	0	0	0	0	0	2.73716e+06	0	0	0	0	0	0	0	0	0	0	0	0	0	0	0	0	0	0	0	1.59351e+06	0	0	840626	1.53915e+06	0	0	1.12333e+06	1.20093e+06	0	0	707618	0	0	0	0	0	0	0	0	0	0	0	1.09358e+06	1.48682e+06	1.099e+06	0	0	0	645230	0	0	0	0	906182	0	0	929490	0	1.33619e+06	6.56821e+06	0	0	0	0	0
V9HWB7	Citrate hydro-lyase	HEL60	HEL60;IRP1;DKFZp686P10119	9.18854e+07	489543960	1.4555e+08	345645750	4.11993e+08	2.89293e+08	2.76193e+08	3.33012e+08	2.68333e+08	386878645	321168271	1.59277e+08	2.59875e+08	3.3235e+08	3.29491e+08	4.04922e+08	2.13587e+08	3.17864e+08	2.38274e+08	4.4945e+08	5.21098e+08	5.01687e+08	2.94006e+08	3.63065e+08	254385648	273245022	3.69293e+08	2.13844e+08	6.30253e+08	3.38851e+08	1.00192e+08	2.1964e+08	2.16612e+08	5.76222e+07	1.42019e+08	1.92883e+08	2.80531e+08	451649288	3.80158e+08	2.74152e+08	1.87662e+08	136786617	2.90326e+08	1.43548e+08	1.49902e+08	1.59919e+08	1.6002e+08	2.10143e+08	1.5615e+08	2.25789e+08	2.149e+08	210292206	9.7827e+07	2.26295e+08	7.02583e+07	1.08166e+08	1.93572e+08	168765654	3.31449e+08	9.87404e+07	4.36895e+08	111901965	1.55789e+08	1.5784e+08	174428992	2.88865e+08	4.51823e+08	1.48214e+08	5.61741e+07	2.78152e+08	1.80416e+08	1.58263e+08	1.05717e+08	202816928	6.87315e+07	1.11018e+08	3.21453e+08	2.38174e+08	4.96565e+08	3.3053e+08	2.44758e+08	314092473	2.58339e+08	2.55969e+08	2.14837e+08	2.13145e+08	1.79321e+08	2.60348e+08	4.10173e+08	2.39392e+08	2.79122e+08	5.28049e+08	2.30596e+08	3.78752e+08	3.10994e+08	1.57358e+08	2.30271e+08	1.93406e+08	2.81945e+08	312085064	1.66137e+08	3.30198e+08	2.5578e+08	1.96109e+08	3.0668e+08	3.58907e+08	2.90061e+08	2.17451e+08	3.27342e+08	1.65738e+08	5.71135e+08	399440859	639198523	3.65797e+08	354833348	3.08924e+08	2.91152e+08	3.13775e+08	4.16328e+08	4.01914e+08	441620117	307903560
V9HWC1	Epididymis luminal protein 71	HEL71	MYH2;MYH3;MYH16;MYH1;MYH6;MYH4;HEL71;MYH11;MYH8;MYH9;MYH10;MYH14;MYH13;MYH7B;MYH7	0	6.75855e+06	3.93474e+07	2.11665e+07	1.61423e+07	2.04926e+07	1.15366e+07	2.00584e+07	1.2259e+07	2.8296e+06	7.36193e+06	9.87932e+06	0	2.5666e+06	1.23643e+07	3.28357e+06	9.66485e+06	9.80463e+06	9.72832e+06	15131520	1.68288e+07	5.99099e+06	3.32461e+07	4.52019e+06	4.11503e+07	2.09075e+07	1.16611e+07	0	4.74157e+06	0	4.03601e+06	6.49656e+06	5.06577e+06	1.00404e+07	1.71123e+06	6.56722e+06	4.44838e+06	2.23922e+06	5.01652e+06	4.11598e+06	2.16655e+06	4.00963e+06	0	3.45151e+06	1.75655e+06	0	0	0	4.10944e+06	0	5.95464e+06	0	0	2.3395e+06	0	0	9.222e+06	6.97382e+06	0	5.97892e+06	2.91502e+06	0	0	5.98392e+06	0	0	2.25137e+06	4.11916e+06	1.89576e+06	0	0	0	0	0	1.17439e+07	0	7.89185e+06	1.52243e+07	2.84334e+06	3.58993e+07	9.13907e+06	1.69463e+07	2.97218e+07	1.06395e+07	4.00735e+07	3.77295e+07	4.36292e+07	1.30302e+07	1.28377e+07	1.85363e+06	2.70639e+07	3.05715e+07	9.26505e+06	2.25077e+06	4.48763e+07	2.95787e+07	4.13829e+07	2.43553e+07	2.23265e+07	2.79602e+07	4.03197e+06	4.16733e+07	1.4235e+07	2.20761e+07	5.95787e+06	8.03553e+06	9.46283e+06	106016545	1.70737e+07	2.54622e+07	9.35537e+06	2.59791e+06	8.23233e+06	2.59261e+07	2.53948e+07	2.19496e+07	3.18867e+07	7.37379e+06	9.51138e+06	7.06292e+06	1.77094e+07	2.23618e+07
V9HW90	Glutathione reductase	HEL-75	HEL-75;GSR	1.06451e+08	1.72191e+08	1.42015e+08	3.15224e+08	2.7351e+08	1.42711e+08	1.99301e+08	2.95361e+08	2.43558e+08	2.4389e+08	2.16639e+08	1.78717e+08	1.41605e+08	1.87225e+08	170130419	1.69015e+08	3.04268e+08	4.13821e+08	1.52814e+08	1.70735e+08	2.13425e+08	1.68308e+08	3.69423e+07	1.79148e+08	1.25794e+08	2.09339e+08	1.94972e+08	226795784	1.91063e+08	1.50293e+08	172257059	1.62766e+08	207519848	1.00573e+08	1.50119e+08	1.34528e+08	2.25814e+08	1.68713e+08	2.61568e+08	1.94915e+08	2.71869e+08	1.18674e+08	9.67597e+07	1.03919e+08	1.42206e+08	1.19646e+08	1.65032e+08	1.03279e+08	112863406	3.24012e+08	121994250	2.17561e+08	1.09834e+08	1.78405e+08	6.5161e+07	180248152	1.58771e+08	1.07971e+08	2.22164e+08	1.40667e+08	1.63435e+08	9.13742e+07	1.19286e+08	1.03761e+08	1.19775e+08	1.25804e+08	2.48643e+08	1.05429e+08	7.96639e+07	1.39058e+08	8.79529e+07	1.31166e+08	8.28342e+07	1.05511e+08	8.24748e+07	9.39726e+07	1.87158e+08	1.58434e+08	1.793e+08	1.93736e+08	1.57998e+08	2.40379e+08	1.60195e+08	2.32343e+08	1.73202e+08	1.42399e+08	1.25054e+08	7.64298e+07	1.38465e+08	1.68415e+08	2.24524e+08	2.40107e+08	284543375	244995703	1.82676e+08	1.97435e+08	1.70164e+08	126990269	1.67724e+08	2.03523e+08	1.18919e+08	1.55557e+08	2.1846e+08	2.26498e+08	2.17643e+08	3.82317e+08	2.07242e+08	8.84745e+07	2.03119e+08	1.56213e+08	2.72061e+08	1.91033e+08	2.10134e+08	1.78735e+08	2.04371e+08	1.5047e+08	1.9709e+08	1.64595e+08	2.49337e+08	1.68633e+08	1.03163e+08	1.42615e+08
Q9NRZ9	Lymphoid-specific helicase	HELLS	HELLS	0	0	1.09191e+06	2.1239e+06	2.83885e+06	4.06725e+06	2.54019e+06	3.45256e+06	2.70953e+06	1.91538e+06	2.84854e+06	1.93598e+06	0	1.70326e+06	1.85648e+06	2.39972e+06	1.25784e+06	2.19221e+06	2.05715e+06	0	0	2.12081e+06	0	3.5029e+06	1.53918e+06	1.56758e+06	0	1.81034e+06	6.61486e+06	0	0	1.20084e+06	1.41185e+06	0	0	0	1.15745e+06	0	0	1.03558e+06	1.38179e+06	0	0	0	0	0	0	0	0	0	0	1.21962e+06	0	0	0	0	0	0	0	655834	0	0	0	0	0	0	0	0	0	2.164e+06	0	0	0	0	600134	0	3.56838e+06	1.49952e+06	1.59809e+06	1.78312e+06	1.85506e+06	1.52142e+06	1.38195e+06	1.73878e+06	1.21963e+06	979242	0	1.30176e+06	1.34794e+06	1.57522e+06	2.53388e+06	2.99318e+06	3.61165e+06	2.59998e+06	1.30544e+06	1.34599e+06	0	1.25311e+06	1.83703e+06	3.35747e+06	0	1.42085e+06	3.16751e+06	1.61242e+06	3.80565e+06	3.38838e+06	0	0	2.33072e+06	1.21691e+06	5.08856e+06	1.13925e+06	4.69025e+06	3.04591e+06	1.71412e+06	1.13039e+06	3.04549e+06	1.68732e+06	0	2.18268e+06	2.16665e+06	4.61319e+06
V9HW96	CCT-beta	HEL-S-100n	CCT2;HEL-S-100n	1.41322e+08	3.12209e+08	3.29963e+08	4.68906e+08	4.70218e+08	3.24756e+08	4.45548e+08	3.24749e+08	448174946	4.71859e+08	4.00154e+08	3.75144e+08	2.38267e+08	3.66334e+08	4.41532e+08	4.10983e+08	2.51717e+08	2.59794e+08	283547911	4.07517e+08	449234420	4.51335e+08	5.08085e+08	4.05604e+08	3.14761e+08	3.55035e+08	370338015	2.74769e+08	6.23309e+08	3.10476e+08	224652620	2.98559e+08	5.30098e+08	1.55265e+08	1.95492e+08	2.67101e+08	3.88363e+08	3.05564e+08	4.43734e+08	2.9163e+08	3.35737e+08	1.94272e+08	163692529	229486526	2.12929e+08	1.72709e+08	2.49051e+08	217249884	2.60166e+08	2.69572e+08	227492092	2.61218e+08	1.72032e+08	2.36987e+08	120014678	1.88222e+08	1.96136e+08	202331116	2.70536e+08	2.11546e+08	3.45337e+08	1.79566e+08	1.71157e+08	1.7092e+08	2.03283e+08	2.45238e+08	4.4564e+08	1.88233e+08	1.69244e+08	3.07805e+08	2.09232e+08	2.59552e+08	1.36737e+08	2.40565e+08	1.93881e+08	1.58148e+08	3.79623e+08	4.68435e+08	3.86516e+08	361390896	4.18261e+08	3.54066e+08	4.2184e+08	4.18863e+08	271833007	2.87819e+08	2.60201e+08	4.66407e+08	4.6848e+08	2.35847e+08	5.03485e+08	5.48984e+08	5.87261e+08	3.83962e+08	3.65145e+08	3.40659e+08	2.84203e+08	2.58016e+08	3.22711e+08	3.00866e+08	1.71093e+08	3.5134e+08	4.45711e+08	4.18015e+08	4.4104e+08	3.9669e+08	5.10047e+08	2.81703e+08	4.36013e+08	3.52097e+08	6.40734e+08	3.68012e+08	4.62477e+08	3.97557e+08	3.63825e+08	2.95376e+08	2.48432e+08	3.77083e+08	4.67788e+08	3.97179e+08	8.1372e+08	5.87204e+08
V9HWE3	Carbonic anhydrase	HEL-S-11	HEL-S-11;CA1	4277158046	6.65015e+08	1938815439	4.39748e+08	6.36935e+08	1501282203	415833826	1124406904	9.07157e+08	2.67686e+08	3.7846e+08	7.06658e+08	1081956494	8.67601e+08	7.65235e+08	6.02685e+08	1436334738	1257818616	1329732787	4.20078e+08	9.10662e+08	2.6905e+08	573682513	1.92424e+08	2789299921	1179769199	7.71382e+08	7.26323e+08	2.73729e+08	6.35204e+08	1865401011	8.77462e+08	3.12974e+08	3310375349	2039473038	963452456	2.97873e+08	8.19916e+07	3.03833e+08	1114988353	1087832629	2384527604	1178469499	2629364824	2241689346	9.2687e+08	2064744338	3005489913	3473959104	2136527812	1842248827	1455460212	4501800524	1898718312	6630180390	4276819557	2142055224	2329535746	1332952126	3336212367	7.07482e+08	3086509961	4761031930	3256879784	2884970272	1630391972	9.32443e+08	2255250313	4097683690	5.86229e+08	3691397876	1429165755	5218836110	1578516829	4435452382	2854953272	2.5721e+08	1189086583	5.74588e+08	1689745873	9.04364e+08	1177506537	1593764563	9.07781e+08	1335187319	1952168889	1409908177	6.32488e+08	497322572	1255599950	5.02547e+08	1245526492	6.70014e+08	5.35341e+08	3369840743	1346761348	2422452328	1590663305	1089090679	1114321291	2795784898	1381279999	1.49876e+08	5.38773e+08	1.21969e+08	4.45935e+08	1107522419	3738839015	9.38381e+08	9.78455e+08	2.81369e+08	2.90635e+08	1.55357e+08	6.68536e+08	1630258222	1244806597	9.00297e+08	315888569	1.10365e+08	4.79e+08	3.20216e+08	4.83962e+08
V9HW92	Epididymis secretory protein Li 112	HEL-S-112	HEL-S-112	2652452874	1742949639	1132044228	969591155	1071406119	1329350667	8.62926e+08	6.98985e+08	1762797732	1014994747	1319710015	1689878533	1704937717	1438749029	1050070117	1306140912	1698050947	8.11389e+08	1378019287	1768933377	1242137082	1099822915	1607938529	1434832473	2313673323	1833982352	1370213488	2023272941	1204601624	1807617201	2437160053	2237261828	1223062956	3477420281	1758110415	1772926346	2345442756	2025995191	3.28435e+08	2227817418	2198701906	3069344590	2900907838	2437059683	3565718545	3464778533	2191465769	2846541896	3025511984	2415310582	2494613761	2217995404	3036559896	2744538291	1866046848	2744852505	1954992535	3280845064	2300831230	2386350398	1615340833	2625597839	1774490840	3731453158	1810699749	3660558619	1685817920	2712518043	1262559455	1058686394	1861713267	2446336940	3014147895	2066775734	2498294094	2746691370	9.87172e+08	1571018101	1365937586	2425697143	1524917973	2286414871	1634395843	9.82373e+08	1690972303	1342044397	2256876474	2426875526	2742178923	2116560221	9.16574e+08	7.82828e+08	9.91283e+08	1109012158	6.80559e+08	1612350075	1478826262	1822095560	1920164380	2085420140	3612595779	1789569285	1598033320	1536515629	1210007926	1142467296	1767424244	2469557961	1051673067	1870087651	4.40549e+08	1969849558	1228756219	8.40429e+08	1037361832	1205824132	1061500573	631446204	8.23539e+08	1108305523	750512675	1.48812e+08
V9HW48	SH3 domain-binding glutamic acid-rich-like protein	HEL-S-115	SH3BGRL;HEL-S-115	1.57326e+08	1.793e+08	8.76612e+07	7.85456e+07	9.68383e+07	7.86277e+07	108510915	8.72277e+07	1.09091e+08	1.68737e+08	1.54056e+08	1.40682e+08	1.51977e+08	1.30937e+08	1.23326e+08	1.06456e+08	1.08034e+08	134241479	1.39817e+08	1.55042e+08	1.2545e+08	8.75665e+07	7.44986e+07	1.0755e+08	1.15692e+08	113226679	8.75847e+07	1.70521e+08	1.53967e+08	1.51228e+08	8.55681e+07	1.74862e+08	1.62898e+08	8.57136e+07	1.15809e+08	1.42083e+08	1.89909e+08	1.36867e+08	2.28936e+08	1.8107e+08	1.71029e+08	1.29407e+08	9.27787e+07	1.39392e+08	1.04388e+08	1.24559e+08	1.37081e+08	1.39368e+08	131657288	1.64883e+08	1.08931e+08	2.09092e+08	1.20282e+08	1.54873e+08	4.60606e+07	125549116	1.53629e+08	1.1765e+08	1.54118e+08	1.14474e+08	1.60462e+08	1.10139e+08	8.56032e+07	1.20042e+08	1.0508e+08	2.06975e+08	1.7719e+08	1.18977e+08	3.42665e+07	1.44567e+08	9.87426e+07	1.45267e+08	6.58424e+07	1.39152e+08	1.04589e+08	9.65752e+07	104708542	9.04587e+07	1.53847e+08	1.02578e+08	9.43056e+07	1.30819e+08	1.13203e+08	1.24606e+08	9.74954e+07	106089915	7.20947e+07	1.14209e+08	1.51252e+08	1.77213e+08	1.10208e+08	1.00418e+08	114816090	7.58466e+07	1.15706e+08	9.01671e+07	8.68354e+07	6.43061e+07	8.97515e+07	1.16893e+08	2.40797e+08	1.14856e+08	116639205	1.49533e+08	1.36656e+08	114904211	123443231	5.15747e+07	1.16031e+08	1.10476e+08	1.16844e+08	1.30757e+08	1.37668e+08	1.00277e+08	8.98016e+07	9.96814e+07	6.93439e+07	8.7289e+07	1.39945e+08	1.23421e+08	9.788e+07	5.1563e+07
V9HWP2	Epididymis luminal protein 35	HEL-S-125m	HSP90B2P;GRP94c;HSP90B1;HSP90AB1;TRA1;HEL-S-125m	4.14042e+08	1020043305	3.72241e+08	5.07359e+08	6.14334e+08	4.22322e+08	8.73958e+08	6.12711e+08	4.67738e+08	1114972040	7.90395e+08	7.13521e+08	575037199	5.35049e+08	9.38032e+08	7.47703e+08	5.29315e+08	7.58092e+08	434398228	1446698007	6.55903e+08	1718154601	1514203076	1264577968	5.66414e+08	7.56225e+08	6.95758e+08	6.16208e+08	1405893735	8.89446e+08	4.61814e+08	9.0703e+08	765663611	451176226	4.89273e+08	9.89543e+08	7.56038e+08	1017363574	1914097207	7.81953e+08	9.66202e+08	6.53465e+08	7.72453e+08	6.27483e+08	7.00287e+08	6.15224e+08	5.75196e+08	8.48243e+08	6.01682e+08	6.83984e+08	6.18143e+08	879219106	520194753	9.50949e+08	3.78747e+08	5.58528e+08	6.94381e+08	6.30295e+08	9.39502e+08	5.40329e+08	1182435246	4.77482e+08	4.94959e+08	4.95908e+08	4.81291e+08	820403042	6.12168e+08	3.8478e+08	3.35674e+08	936760964	3.66078e+08	4.78568e+08	3.13537e+08	5.03415e+08	3.40723e+08	3.33985e+08	8.56416e+08	6.72841e+08	1303328571	9.68865e+08	6.9396e+08	5.62174e+08	8.22496e+08	6.49106e+08	3.97744e+08	4.03119e+08	3.91626e+08	1360923303	1569886207	7.59385e+08	8.6652e+08	968955012	7.00645e+08	7.7639e+08	5.49178e+08	5.43038e+08	422211913	4.56847e+08	6.24078e+08	1092268286	7.56697e+08	5.50065e+08	6.72795e+08	963266135	1057706204	1016478372	8.66567e+08	2.60866e+08	8.16304e+08	4.12664e+08	9.1879e+08	973789470	7.07074e+08	6.51128e+08	4.51993e+08	3.21943e+08	6.00017e+08	8.7552e+08	1144436015	6.26626e+08	1003256998	8.3934e+08
V9HWI5	Cofilin, non-muscle isoform	HEL-S-15	DSTN;CFL1;HEL-S-15;CFL2	8.45396e+08	1692988879	6.7533e+08	1224053173	1161911279	8.0018e+08	1360996224	8.75584e+08	1327015414	2012548518	1809225702	1508546348	9.53961e+08	1350531307	1561331710	1856097798	1193050024	1170277902	9.26566e+08	1826899810	1311403565	1358870191	1697549230	1657261840	8.52674e+08	9.6435e+08	9.32323e+08	1277935639	2122221557	1739965320	8.41424e+08	1934281393	1629049422	6.483e+08	8.68105e+08	1315972945	1872726944	1674067490	1934777304	1349098107	1074755903	8.41359e+08	8.59482e+08	7.5339e+08	7.39058e+08	9.65486e+08	7.69133e+08	8.50758e+08	7.52761e+08	9.86475e+08	6.49518e+08	1094331923	6.0833e+08	1020048271	4.95274e+08	658476748	1108718267	7.10155e+08	1090405593	7.6761e+08	1674683795	6.7591e+08	7.80653e+08	657122609	7.75242e+08	1211337041	1348445133	7.62538e+08	5.0045e+08	1192847138	6.56547e+08	9.34754e+08	4.42735e+08	8.64809e+08	5.41808e+08	6.54618e+08	1334626109	1037197778	1435229154	8.87575e+08	8.983e+08	1124343827	1357296203	1176000945	7.24399e+08	764872441	5.71769e+08	1142375808	1721576386	1375353604	1237347420	1200716632	1114179090	1255341705	1065013829	1100149083	9.46955e+08	6.11948e+08	9.75074e+08	9.97045e+08	1430986379	9.92417e+08	1596097371	1578460830	1908618927	1358119082	1152035833	4.5207e+08	1357307769	9.53154e+08	1376204355	1507045640	1409404876	1368933320	8.46681e+08	9.59273e+08	4.46569e+08	1798031365	1390001932	1435342210	1928640035	1989722243
V9HWF6	Alpha-1-acid glycoprotein	HEL-S-153w	HEL-S-153w;ORM2	5.48682e+08	1.82485e+08	2.45505e+08	1.90521e+08	2.74039e+08	3.60213e+08	7.02175e+07	1.08882e+08	2.26347e+08	3.27071e+08	257856073	3.90764e+08	2.56393e+08	318941726	2.73081e+08	2.65001e+08	3.9354e+08	1.9899e+08	3.18985e+08	2.1735e+08	3.31483e+08	2.43048e+08	1272512455	1435444165	6.51629e+08	1.17189e+08	3.00864e+08	1.5645e+08	1.64264e+08	2.95434e+08	258584999	3.73499e+08	1.21082e+08	7.13004e+08	1.96081e+08	3.66091e+08	3.39199e+08	5.32855e+08	2.56002e+08	3.64554e+08	3.26254e+08	5.86751e+08	3.81546e+08	2.07405e+08	2.00649e+08	6.11738e+08	5.21317e+08	6.24126e+08	652169169	3.80312e+08	5.27339e+08	4.37337e+08	4.81841e+08	2.79278e+08	6.20912e+08	5.23547e+08	578437410	4.61442e+08	2.95999e+08	5.68816e+08	3.09833e+08	6.62642e+08	5.54373e+08	4.86998e+08	3.91851e+08	5.18533e+08	3.48565e+08	438025771	5.07392e+08	9.16834e+07	5.88063e+08	5.80825e+08	8.43735e+08	3.5617e+08	4.86901e+08	5.23148e+08	1.46086e+08	6.57569e+08	1.73015e+08	5.30801e+08	2.66812e+08	4.37407e+08	4.45764e+08	1.77776e+08	2.00942e+08	198189928	1.69773e+08	637125521	6.4485e+08	1.67677e+08	1.7314e+08	2.9502e+08	1.55284e+08	1.08418e+08	311749827	4.01042e+08	7.71274e+08	1.34432e+08	2.2942e+08	3.1964e+08	5.35526e+08	1.73556e+08	1.37615e+08	2.56838e+08	1.75531e+08	1.40114e+08	335916909	2.42875e+08	1.13912e+08	1.55096e+08	1.07217e+08	3.19643e+08	1.61452e+08	3.3248e+08	2.35992e+08	2.55548e+08	4.09389e+08	2.30483e+08	5.14461e+08	244913769	1.72214e+08	1103695020
A0A0K0K1J1	Epididymis secretory protein Li 2	HEL-S-2	HEL-S-2	5.25211e+06	1.61275e+07	3.83725e+06	7.22018e+06	5.55628e+06	4.08896e+06	1.02034e+07	5.81873e+06	4.75294e+06	8.86488e+06	6.76547e+06	1.24808e+07	1.20518e+07	6.93728e+06	1.19786e+07	1.22099e+07	3.55299e+07	1.26787e+07	8.34838e+06	1.10072e+07	5.45764e+06	8.53006e+06	1.75036e+06	6.45783e+07	7.2309e+06	5.8287e+06	6.54922e+06	1.95682e+07	8.29045e+06	1.09954e+07	0	1.80774e+07	1.40821e+07	7.41866e+06	1.50236e+06	7.68251e+06	1.67447e+07	1.08031e+07	8.53966e+06	8.55028e+06	1.15872e+07	1.08396e+07	1.61201e+07	0	2.80149e+06	1.77871e+07	1.02565e+07	1.24512e+07	4.76956e+06	4.39609e+06	7.05479e+06	12865215	5.32443e+06	6.39201e+06	1.71164e+06	5.22965e+06	7.70406e+06	7.73454e+06	1.25769e+07	1.10261e+07	8.66166e+06	7.08672e+06	6.4638e+07	0	919736	1.06682e+06	1.80182e+07	5.01613e+06	0	9.79025e+06	8.52133e+06	3.19155e+06	5.62642e+06	951331	2.74384e+06	7.45041e+06	1.16806e+07	1.62756e+07	1.82549e+07	4.9529e+07	1.157e+07	1.51298e+07	1.15093e+07	1.47443e+07	6.94875e+06	4.36343e+06	1.21035e+07	1.2125e+07	1.16771e+07	1.86567e+07	1.40784e+07	1.98716e+07	2.38624e+07	1.2917e+07	1.06738e+07	1.02587e+07	5.50816e+07	6.42347e+06	1.54952e+07	1.23361e+07	1.23687e+07	9.60042e+06	1.10958e+07	1.25651e+07	1.32516e+07	7.33608e+07	5.48731e+07	1.73077e+06	1.47468e+07	9.98061e+06	2.03123e+07	1.50034e+07	1.58831e+07	1.55531e+07	5.79875e+06	5.04479e+06	4.83557e+06	1.13673e+07	1.89176e+07	2.90607e+07	2.03882e+06	5.90223e+06
V9HWB2	Guanidinoacetate N-methyltransferase	HEL-S-20	GAMT;HEL-S-20	1.16367e+06	4.03838e+06	0	3.16209e+06	1.02139e+06	0	914129	2.15746e+06	4.23052e+06	0	5.11643e+06	0	0	0	0	0	1.68482e+06	3.46778e+06	0	1.97852e+06	3.41234e+06	2.50342e+06	0	1.33662e+06	0	1.73301e+06	0	1.80271e+06	3.82866e+06	0	7.27085e+06	0	2.9955e+06	0	3.33438e+06	2.88691e+06	5.78283e+06	6.14177e+06	3.65405e+06	1.05839e+06	2.03394e+06	0	0	1.22009e+06	1.47255e+06	1.46383e+06	2.37773e+06	2.98934e+06	1.03844e+06	4.66301e+06	924636	2.59157e+06	0	1.71544e+06	0	1.8021e+06	0	0	2.18592e+06	0	4.57554e+06	1.3368e+06	0	1.09962e+06	1.03352e+06	1.62744e+06	2.17931e+06	6.09866e+06	0	4.87785e+06	820720	0	0	0	0	740402	1.06203e+06	4.87082e+06	1.85622e+06	1432950	0	0	0	2.70772e+06	0	0	0	0	2.33026e+06	1.32475e+06	1.96468e+06	3.23744e+06	4.04211e+06	2.63643e+06	1.40754e+06	0	1.03868e+06	1.16064e+06	0	0	1.7192e+06	0	932717	0	1.15358e+06	3.501e+06	1.54799e+06	0	0	0	0	0	1.07754e+06	1.12549e+06	1.67303e+06	0	0	2.8499e+06	3.58239e+06	4.89187e+06	1.67226e+06	1.457e+06
V9HWG9	Glutathione-dependent dehydroascorbate reductase	HEL-S-21	GSTO1;HEL-S-21	1.20286e+08	2.34297e+08	2.0373e+08	291669955	2.54771e+08	2.21162e+08	268504704	2.63227e+08	3.36571e+08	3.77633e+08	3.10324e+08	3.29288e+08	2.5666e+08	3.18469e+08	3.128e+08	2.81851e+08	2.52713e+08	2.75679e+08	2.46103e+08	2.37825e+08	3.15335e+08	3.11817e+08	7.72264e+08	2.09962e+08	254208474	2.62683e+08	2.77213e+08	3.20924e+08	3.08881e+08	233756774	1.20811e+08	3.70933e+08	3.50572e+08	2.03695e+08	210553102	2.36695e+08	3.9394e+08	3.58236e+08	5.60113e+08	3.1252e+08	2.95344e+08	2.58712e+08	4.06276e+08	2.52546e+08	1.93344e+08	2.0382e+08	3.40538e+08	2.91839e+08	2.63464e+08	3.05015e+08	2.18463e+08	3.24585e+08	2.25024e+08	2.60771e+08	1.60702e+08	2.08188e+08	2.70176e+08	2.27309e+08	3.27783e+08	2.2539e+08	3.25508e+08	1.90118e+08	2.15556e+08	2.22167e+08	2.12042e+08	3.12115e+08	2.88356e+08	2.16512e+08	1.52403e+08	2.97575e+08	2.04505e+08	2.75726e+08	1.74705e+08	2.08935e+08	2.49277e+08	1.7701e+08	2.99433e+08	310868843	2.72177e+08	2.84533e+08	2.46552e+08	3.16317e+08	2.06318e+08	332724672	2.73512e+08	1.36375e+08	2.52436e+08	3.37933e+08	4.18044e+08	1.47414e+08	3.08202e+08	2.78915e+08	2.6069e+08	2.72038e+08	2.99605e+08	3.21051e+08	2.56593e+08	2.15414e+08	2.63542e+08	2.828e+08	3.36791e+08	3.32984e+08	3.45563e+08	3.65355e+08	4.45945e+08	3.63242e+08	3.93694e+08	1.97408e+08	2.98221e+08	279291300	1.7911e+08	2.49303e+08	2.93705e+08	329132735	2.13543e+08	2.55687e+08	1.60144e+08	1.72653e+08	3.4734e+08	4.44174e+08	4.39696e+08	4.05078e+08
V9HWE9	GST class-pi	HEL-S-22	GSTP1;HEL-S-22	6.09473e+08	1040911888	5.84516e+08	1005071762	8.00425e+08	688230290	7.30977e+08	7.53015e+08	1357301975	968775219	1100748261	1468552696	6.34063e+08	1025079616	1006626887	9.3035e+08	9.89221e+08	1735257207	1001775989	1152993692	1264908885	6.72317e+08	799030784	9.91766e+08	8.50884e+08	6.85007e+08	9.38432e+08	1128310177	1071579880	7.84586e+08	8.17853e+08	7.7479e+08	1049748501	463898317	723977224	7.45398e+08	8.09592e+08	4.99597e+08	7.94245e+08	5.73687e+08	1107936219	9.81667e+08	5.64288e+08	8.02927e+08	6.76952e+08	6.76299e+08	1023894252	6.34191e+08	8.5128e+08	8.82331e+08	5.94151e+08	1104069677	9.60607e+08	1256986220	3.48781e+08	8.78257e+08	8.12112e+08	7.29893e+08	1156239785	7.51712e+08	697741274	6.66824e+08	7.86159e+08	8.09832e+08	6.12471e+08	8.08505e+08	1159442053	6.46506e+08	3.48249e+08	1134805639	6.0524e+08	7.30525e+08	4.77099e+08	9.30368e+08	7.11666e+08	5.70025e+08	7.68937e+08	9.90205e+08	9.62522e+08	7.87869e+08	7.51229e+08	885285553	8.67558e+08	900769045	7.46609e+08	7.18562e+08	4.26947e+08	7.9545e+08	1124067202	1359941949	9.28388e+08	1107278874	1001929608	5.91031e+08	8.17488e+08	6.58575e+08	1128382753	5.04705e+08	7.87137e+08	6.56334e+08	8.91038e+08	5.86633e+08	1487667576	1502362012	1042054889	1047149474	740598862	3.83e+08	7.72604e+08	9.12544e+08	1683609345	8.88383e+08	7.65299e+08	8.76396e+08	784272487	7.52684e+08	5.87896e+08	7.72475e+08	2215697212	1458153196	1132591460	8.74088e+08
V9HW31	ATP synthase subunit beta	HEL-S-271	ATP5B;HEL-S-271;ATP5F1B	348330999	7.03023e+08	7.15899e+08	9.57896e+08	8.00711e+08	7.31555e+08	1006161332	8.28695e+08	929908458	8.25451e+08	8.76507e+08	8.39142e+08	6.74102e+08	739266443	8.31827e+08	7.29901e+08	7.78979e+08	1053603464	707811292	1044960617	1109627398	1081126279	8.63202e+08	7.75543e+08	682738605	8.13897e+08	9.93458e+08	8.33431e+08	1211684613	6.54396e+08	435409675	6.8682e+08	1069830341	3.45625e+08	565658559	5.28675e+08	7.75402e+08	730048170	1050780713	7.35603e+08	1069342335	4.43784e+08	3.55238e+08	410057872	5.3307e+08	4.88301e+08	6.13837e+08	4.91175e+08	4.20553e+08	6.83875e+08	3.93532e+08	782432190	3.28796e+08	6.11765e+08	2.63741e+08	3.56639e+08	5.13477e+08	3.77043e+08	7.73023e+08	4.57744e+08	6.76824e+08	3.24119e+08	3.19366e+08	3.35408e+08	441139508	6.52558e+08	8.69103e+08	4.79357e+08	2.05278e+08	1002397312	3.65202e+08	5.11735e+08	3.01566e+08	4.60298e+08	2.68686e+08	2.60864e+08	9.74822e+08	7.37864e+08	8.4102e+08	8.94132e+08	8.45067e+08	7.81491e+08	9.71056e+08	9.20964e+08	5.37177e+08	5.37881e+08	5.70206e+08	1412610903	1500261878	9.04855e+08	1503892135	1435150379	1028248778	9.77242e+08	914703963	7.70389e+08	7.40676e+08	5.21138e+08	6.4153e+08	9.60246e+08	5.73714e+08	7.10221e+08	1073776970	1159862597	1298834730	1257878012	8.15721e+08	5.15849e+08	1020097651	7.69497e+08	1599471013	6.95395e+08	1082138287	1032300117	1007553734	564866315	1150869991	8.7477e+08	1585256900	8.31587e+08	1927043936	9.90264e+08
A0A0K0K1K4	Proteasome subunit alpha type	HEL-S-276	PSMA8;HEL-S-276;PSMA7;hCG_41772	9.21966e+07	2.12457e+08	1.23141e+08	1.87388e+08	1.70887e+08	1.33248e+08	2.39422e+08	1.79551e+08	1.79746e+08	2.11519e+08	2.56337e+08	1.8648e+08	1.74395e+08	192194663	2.26346e+08	2.53882e+08	1.29789e+08	1.72256e+08	1.54124e+08	208524933	2.03988e+08	2.29119e+08	1.79383e+08	145511606	1.25766e+08	132349080	2.08518e+08	189302709	2.60655e+08	1.93193e+08	1.20447e+08	2.31112e+08	2.45537e+08	7.25749e+07	1.35526e+08	1.6983e+08	1.94475e+08	2.31651e+08	3.63894e+08	161354655	1.82806e+08	112353882	8.97706e+07	1.31863e+08	7.72987e+07	115870314	133138761	1.3859e+08	1.10964e+08	1.19283e+08	1.07826e+08	174009836	1.04017e+08	1.80606e+08	40453761	1.17408e+08	156200779	8.95734e+07	2.02415e+08	115242917	2.22789e+08	6.47548e+07	5.22512e+07	5.85391e+07	7.81189e+07	1.24548e+08	1.82717e+08	9.46312e+07	3.00279e+07	1.87387e+08	6.6203e+07	1.26524e+08	5.04133e+07	1.20867e+08	6.32953e+07	7.2413e+07	1.93987e+08	1.83295e+08	2.2849e+08	1.43258e+08	1.6712e+08	1.62051e+08	1.75521e+08	1.92664e+08	1.37216e+08	139181881	1.37679e+08	1.42198e+08	1.7711e+08	1.82736e+08	2.45389e+08	1.57011e+08	1.96526e+08	241599292	1.54116e+08	1.6347e+08	135002551	1.31056e+08	1.73555e+08	1.70597e+08	1.68497e+08	1.30975e+08	204557719	2.08728e+08	2.34237e+08	2.14402e+08	1.84907e+08	5.01755e+07	1.97651e+08	1.60984e+08	3.28674e+08	2.35463e+08	234416469	1.81535e+08	1.67e+08	1.2075e+08	1.43865e+08	249632586	2.25813e+08	2.52985e+08	2.02827e+08	1.9043e+08
V9HWH2	Creatine kinase	HEL-S-29	CKB;HEL-S-29;HEL-211	1.68633e+08	1.80037e+08	1.8679e+08	2.20421e+08	1.02725e+08	1.59892e+08	8.44959e+07	223229356	1.79167e+08	9.041e+07	2.68857e+07	6.62248e+07	1.73445e+08	122741765	8.56331e+07	9.15699e+07	7.56837e+07	232895859	1.64898e+08	1.15211e+08	1.43581e+08	4.47765e+07	6.29611e+07	1.64794e+07	2.1245e+08	1.78e+08	2.26042e+08	9.09992e+07	7.06248e+08	7.9279e+07	1.66216e+08	4.81969e+07	1.67281e+08	9.12364e+07	1.29177e+08	4.51597e+07	1.25257e+08	1.09012e+07	3.96568e+07	6.48323e+07	4.55015e+07	1.48685e+08	7.93199e+07	166551945	1.20713e+08	9.77085e+07	1.57763e+08	9.54902e+07	1.88608e+08	1.44636e+08	1.58296e+08	125411809	1.60008e+08	184240286	2.37039e+08	1.42193e+08	1.10625e+08	1.43809e+08	1.11386e+08	1.32201e+08	4.5408e+07	1.55768e+08	1.10012e+08	1.43316e+08	1.47287e+08	1.59085e+08	1.16333e+08	1.11697e+08	169400979	1.28107e+08	1.56495e+08	158273291	1.59008e+08	1.82286e+08	1.38419e+08	9.6593e+07	3.27568e+07	1.90285e+08	1.26075e+08	1.53636e+08	1.79169e+08	1.9791e+08	6.46192e+07	198543281	1.76782e+08	1.79615e+08	1.88169e+08	2.07477e+08	3.00767e+08	5.04753e+07	1.6059e+08	2.0624e+08	6.71159e+07	9.81678e+07	8.1106e+07	1.16464e+08	1.25258e+08	1.8021e+08	1.27076e+08	196242527	166719699	1.68213e+08	1.09392e+08	6.94112e+07	9.36493e+07	1.12109e+08	8.45476e+07	1.65622e+08	1.1393e+08	2.47391e+08	9.52664e+07	188129613	7.65426e+07	7.96427e+07	1.59117e+08	2.36153e+08	4.12769e+08	1.18973e+08	1.11732e+08	1.14104e+08	2.22008e+07	1.70862e+07
Q86Z22	Epididymis secretory protein Li 297	HEL-S-297	HEL-S-297;SH3BGRL3	1.00732e+08	1.41456e+08	4.80681e+07	7.28773e+07	3.67981e+07	4.35235e+07	9.28155e+07	4.98499e+07	9.97122e+07	1.47451e+08	9.91294e+07	1.42971e+08	1.00409e+08	8.47726e+07	1.37718e+08	1.45085e+08	7.58359e+07	6.55397e+07	1.00391e+08	1.60474e+08	7.60788e+07	9.37769e+07	1.46889e+08	7.22853e+07	6.92636e+07	5.94967e+07	4.78637e+07	1.09974e+08	1.40177e+08	1.57939e+08	7.04319e+07	1.51875e+08	1.39453e+08	9.57589e+07	8.83448e+07	1.13298e+08	2.22875e+08	2.09522e+08	3.54679e+08	141797158	140151929	1.19088e+08	8.08858e+07	6.12097e+07	1.02972e+08	103500812	1.17143e+08	1.33868e+08	1.02423e+08	1.43338e+08	7.0477e+07	1.5013e+08	8.74172e+07	1.12466e+08	7.78446e+07	100754923	1.25095e+08	7.10575e+07	1.34846e+08	1.09934e+08	1.70817e+08	8.25565e+07	7.84666e+07	7.00783e+07	7.29839e+07	1.88212e+08	1.50437e+08	8.66e+07	4.2859e+07	1.17621e+08	5.48411e+07	110862245	5.06189e+07	7.48172e+07	5.56463e+07	4.36372e+07	8.21694e+07	1.06341e+08	1.35974e+08	1.08845e+08	7.73874e+07	6.40357e+07	1.01006e+08	7.43556e+07	4.63078e+07	3.93429e+07	2.87271e+07	1.03298e+08	143081563	1.10913e+08	8.65362e+07	7.46556e+07	6.94545e+07	6.42427e+07	8.64586e+07	6.50897e+07	5.71728e+07	3.15658e+07	6.83424e+07	9.85356e+07	1.92693e+08	6.97453e+07	1.09358e+08	1.3439e+08	1.37822e+08	78912926	7.40777e+07	4.82757e+07	1.05422e+08	6.27443e+07	5.54524e+07	109662746	9.10941e+07	9.16377e+07	5.12025e+07	5.99426e+07	1.49832e+07	8.70608e+07	114631656	1.36928e+08	8.35587e+07	1.08582e+08
V9HW32	15-oxoprostaglandin 13-reductase	HEL-S-298	HEL-S-298;PTGR2	7.25193e+06	1.32296e+07	2.30561e+07	2.5874e+07	2.48358e+07	2.98438e+07	1.68645e+07	1.58701e+07	4.86676e+07	2.54264e+07	1.60246e+07	1.60393e+07	2.71089e+06	2.12076e+07	2.87773e+07	2.71639e+07	3.30661e+07	4.86661e+07	2.41694e+07	2.329e+07	34408430	1.603e+07	8.60854e+06	2.15796e+07	1.20684e+07	1.93171e+07	2.66633e+07	2.29987e+07	4.21545e+07	1.38019e+07	2.37405e+07	1.48895e+07	1.54974e+07	1.06706e+07	2.37233e+07	8.63875e+06	2.26081e+07	2.16687e+07	9.04701e+06	1.64146e+07	2.70734e+07	1.63007e+07	2.08518e+07	1.66407e+07	3.45049e+07	1.68605e+07	2.13696e+07	1.48607e+07	1.28998e+07	3.26789e+07	2.31944e+07	2.40135e+07	1.80616e+07	3.27379e+07	4.57295e+07	2.99545e+07	1.72622e+07	2.76697e+07	2.09721e+07	3.21264e+07	3.24382e+07	1.49103e+07	1.28353e+07	1.30738e+07	2.08794e+07	2.31372e+07	3.3932e+07	1.74195e+07	1.11937e+07	5.91498e+07	4.11967e+07	1.35722e+07	8.33811e+06	1.33356e+07	1.37497e+07	1.38386e+07	3.12904e+07	2.20697e+07	2.4467e+07	2.42105e+07	2.22759e+07	2.91043e+07	1.50497e+07	2.75879e+07	2.49474e+07	1.96425e+07	1.74217e+07	2.24393e+07	2.16921e+07	2.01899e+07	2.11402e+07	3.83886e+07	2.96021e+07	2.80319e+07	1.08221e+07	1.8535e+07	2.06484e+07	1.94671e+07	2.60876e+07	1.58033e+07	6.41482e+06	1.31823e+07	2.99844e+07	2.19424e+07	1.38335e+07	3.91143e+07	2.77862e+07	5.75014e+06	2.4207e+07	3.35714e+07	3.2355e+07	1.49196e+07	1.68229e+07	2.80173e+07	1.69374e+07	2.01287e+07	4.78901e+07	1.19859e+07	2.16986e+07	3.9805e+07	2.68729e+07	2.6739e+07
V9HWB8	Pyruvate kinase	HEL-S-30	HEL-S-30;PKM2;PKLR;PKM	7.85883e+07	4.70321e+08	1.04922e+08	1.75503e+08	1.71838e+08	1.45496e+08	1.79544e+08	1.20735e+08	1.91598e+08	1.60989e+08	3.24079e+08	2.41536e+08	1.50881e+08	138157551	2.62917e+08	2.90266e+08	3.84326e+08	1.4548e+08	1.38738e+08	205204388	1.71473e+08	2.25356e+08	1.27466e+08	3.06816e+08	6.7899e+07	1.09518e+08	1.14552e+08	2.26163e+08	2.97147e+08	1.82544e+08	1.01553e+08	2.74249e+08	3.6873e+08	1.07444e+08	1.25282e+08	2.90731e+08	2.55477e+08	5.13417e+08	3.22725e+08	1.4987e+08	2.52179e+08	1.3648e+08	3.75791e+08	1.35308e+08	1.43605e+08	1.80674e+08	164616265	2.2009e+08	1.33751e+08	2.14022e+08	1.0985e+08	222956623	1.1135e+08	176354665	8.04149e+07	1.30528e+08	1.46869e+08	1.30179e+08	2.29565e+08	1.32502e+08	3.0843e+08	1.02358e+08	9.54597e+07	9.55637e+07	1.20122e+08	1.76435e+08	2.22774e+08	9.81532e+07	5.95961e+07	318741149	1.07197e+08	2.15289e+08	7.27338e+07	177546432	9.18367e+07	9.26918e+07	3.41433e+08	1.9404e+08	3.18213e+08	1.42903e+08	1.8728e+08	1.31653e+08	1.24356e+08	1.77278e+08	1.04464e+08	1.03338e+08	8.33749e+07	8.53673e+07	1.12041e+08	1.83345e+08	1.1904e+08	1.75654e+08	112274999	1.90039e+08	1.24855e+08	1.46424e+08	1.8771e+08	7.94418e+07	1.17645e+08	7.264e+07	2.3052e+08	1.31687e+08	3.12223e+08	1.06984e+08	2.57745e+08	192320470	2.42883e+08	2.69471e+07	2.30011e+08	1.34404e+08	3.48657e+08	2.61624e+08	3.21307e+08	1.30605e+08	1.85427e+08	1.78422e+08	2.63088e+08	1.40918e+08	1.65561e+08	1.65027e+08	1.08318e+08	9.21295e+07
V9HW76	Epididymis secretory protein Li 300	HEL-S-300	HEL-S-300;PEBP4	1.11696e+06	2.08501e+06	2.35055e+06	766299	589447	499699	729745	445669	0	1.36477e+06	4.9717e+06	0	0	1.13696e+06	1.01718e+06	0	794417	0	0	1.28984e+06	0	1.28999e+06	1.11398e+06	1.33864e+06	0	0	958560	0	1.22242e+06	0	0	0	0	1.54922e+06	0	2.68119e+06	0	0	0	2.02588e+06	2.28275e+06	0	0	693165	0	2.1115e+06	0	1.22314e+06	0	0	0	0	0	0	0	1327866	0	0	777277	961847	0	0	0	0	0	1.15461e+06	0	1.34043e+06	0	0	0	0	0	1.17363e+06	0	1.83304e+06	4.15172e+06	0	1.3129e+06	2.24146e+07	0	2.73735e+06	428943	1.11763e+06	956344	0	628632	3.51088e+06	752610	1.57976e+06	0	0	646224	477206	0	0	771746	746999	449877	725215	0	0	1.29642e+06	478518	3.90591e+06	602933	606845	0	0	1.19641e+06	728815	2.8676e+06	0	0	2.55475e+06	662965	1.01183e+06	5.58571e+06	3.61518e+06	1.61427e+06	7.90489e+06	0
V9HW44	Epididymis secretory protein Li 303	HEL-S-303	HEL-S-303;PAFAH1B2	1.50624e+07	8.15348e+06	1.17747e+07	8.36839e+06	3.57969e+07	5.99049e+07	2.71362e+07	1.71389e+07	2.42175e+07	2.34293e+07	2.09375e+07	1.10809e+07	6.78497e+06	1.12333e+07	6.22471e+07	8.10072e+06	2.02913e+07	2.3186e+07	9.88704e+06	2.33621e+07	1.88225e+07	2.3991e+07	3.80111e+07	3.442e+07	1.49603e+07	2.479e+07	2.49233e+07	2.05736e+07	3.27807e+07	4.47745e+07	5.66289e+06	2.37667e+07	2.96222e+07	0	1.44519e+07	1.01484e+07	3.7706e+07	2.73212e+07	3.34043e+07	4.76058e+07	3.20451e+07	1.51895e+07	2.40508e+06	5.58888e+07	1.88451e+07	6.11266e+06	5.17629e+07	2.02619e+07	5.79353e+07	1.12911e+07	6.59128e+06	1.23945e+07	5.27048e+06	1.5805e+07	2.69274e+06	5.31516e+06	1.17604e+07	5.01352e+06	2.79854e+07	7.59333e+06	7.19008e+06	1.26608e+07	1.39465e+07	1.67886e+07	1.3296e+07	1.85402e+07	1.89793e+07	4.77628e+06	3.47971e+06	4.94904e+07	6.84224e+06	9.76313e+06	4.74328e+06	7.11216e+06	8.73642e+06	6.67906e+06	1.22228e+07	6.92874e+06	1.03069e+07	2.32972e+07	6.71112e+06	1.20978e+07	3.82683e+07	7.23532e+06	3.44751e+07	6.25961e+06	6.07412e+06	4.31191e+07	3.18168e+07	1.40091e+07	1.07843e+07	1.15798e+07	2.55899e+07	6.99595e+06	6.48195e+06	2.40121e+07	3.19971e+07	4.67021e+06	2.91016e+07	5.24922e+07	2.20087e+07	1.02661e+07	1.72779e+07	2.65002e+07	1.39497e+07	1.13854e+07	4.70442e+06	3.10195e+07	3.20429e+07	3.51953e+07	1.7203e+07	3.5431e+07	4.10301e+07	9.18644e+06	4.36727e+07	6.70264e+06	1.19474e+07	1.33285e+07	4.27978e+07	2.23115e+07	3.66874e+07	4.50933e+07
A0A0K0K1K7	6-phosphogluconolactonase	HEL-S-304	PGLS;HEL-S-304	8.11731e+07	1.28961e+08	5.15462e+07	9.68273e+07	7.3092e+07	6.63574e+07	8.68957e+07	5.20473e+07	1.09586e+08	1.39985e+08	125418615	9.23794e+07	9.70201e+07	1.04962e+08	1.17081e+08	1.11585e+08	7.61401e+07	133727593	9.08711e+07	1.6316e+08	1.07524e+08	9.25059e+07	1.01823e+08	1.27762e+08	5.91602e+07	7.76124e+07	8.53548e+07	1.26607e+08	1.08663e+08	1.05401e+08	7.1676e+07	1.25662e+08	119006857	4.37785e+07	1.09152e+08	9.54872e+07	117875458	9.39492e+07	1.31489e+08	1.00302e+08	1.14845e+08	6.86052e+07	6.60732e+07	5.51332e+07	7.19263e+07	65230979	8.67907e+07	8.87999e+07	6.14119e+07	1.11198e+08	6.03266e+07	1.08669e+08	5.79917e+07	9.60056e+07	3.68881e+07	6.13083e+07	9.24989e+07	5.53961e+07	1.086e+08	6.17636e+07	1.06283e+08	5.02237e+07	5.5316e+07	6.82977e+07	5.52705e+07	1.08942e+08	1.42064e+08	5.45523e+07	3.34931e+07	1.17721e+08	4.63449e+07	6.59655e+07	3.67258e+07	6.92781e+07	4.5326e+07	4.66819e+07	1.16737e+08	8.5012e+07	1.74539e+08	6.58741e+07	7.39094e+07	1.00197e+08	7.36124e+07	9.25552e+07	5.33427e+07	5.57389e+07	3.8831e+07	8.6077e+07	1.30251e+08	1.10352e+08	1.14237e+08	9.66312e+07	1.20453e+08	8.43076e+07	1.00177e+08	5.86677e+07	6.7631e+07	4.44036e+07	6.99346e+07	7.10932e+07	1.06108e+08	8.2354e+07	1.21102e+08	1.33044e+08	1.55915e+08	9.88204e+07	7.48982e+07	3.40587e+07	1.02234e+08	7.65088e+07	8.15671e+07	1.43425e+08	8.46694e+07	8.50752e+07	52368673	5.19462e+07	50050445	1.15578e+08	1.46e+08	1.71192e+08	179828963	1.32227e+08
V9HWC8	Epididymis secretory protein Li 308	HEL-S-308	HEL-S-308;KIAA0053;ARHGAP25	0	849896	0	0	0	0	0	0	0	0	0	0	1.29254e+06	0	0	0	0	2.46418e+06	0	0	0	0	0	0	0	0	0	0	0	1.31392e+06	0	0	1.45766e+06	0	0	936509	1.15318e+06	0	0	1.61294e+06	0	0	2.55967e+06	0	0	0	0	0	0	0	0	0	0	0	0	0	0	0	0	0	0	0	0	0	0	0	0	0	0	0	0	0	0	0	0	0	884481	0	0	0	0	0	0	0	0	0	0	0	0	0	0	0	0	0	0	0	0	0	0	0	0	0	0	733485	0	0	0	0	1.05432e+06	0	0	0	0	0	0	0	0	0	0	0	0	0
V9HW01	Epididymis secretory protein Li 310	HEL-S-310	HEL-S-310;RPL24	4.88501e+07	1.30726e+08	4.8033e+07	9.24178e+07	6.16389e+07	6.78459e+07	7.77663e+07	7.80269e+07	6.91406e+07	1.08465e+08	7.61652e+07	9.74075e+07	5.464e+07	8.28952e+07	1.04746e+08	1.05821e+08	8.46383e+07	8.73354e+07	5.9303e+07	8.0299e+07	1.1331e+08	1.46967e+08	3.17416e+07	121240573	5.10448e+07	7.86061e+07	8.47307e+07	9.25587e+07	1.25234e+08	1.03907e+08	5.58571e+07	117481921	106043570	3.99171e+07	5.68188e+07	106741854	9.53878e+07	9.18215e+07	1.69646e+08	9.97352e+07	9.7836e+07	5.69788e+07	5.31834e+07	4.00041e+07	4.9073e+07	6.42711e+07	4.32653e+07	7.2719e+07	4.91923e+07	9.24855e+07	5.07146e+07	8.97714e+07	1.88126e+07	8.54368e+07	2.24821e+07	5.88662e+07	8.8533e+07	3.59905e+07	9.28304e+07	4.37588e+07	1.31272e+08	3.64953e+07	3.14515e+07	3.22661e+07	5.87038e+07	7.35484e+07	1.04277e+08	4.78238e+07	1.53051e+07	1.07304e+08	3.9433e+07	4.73698e+07	2.78374e+07	4.78554e+07	2.90934e+07	2.20665e+07	9.72967e+07	6.61804e+07	1.68135e+08	4.04228e+07	6.12267e+07	7.01455e+07	8.16004e+07	7.43862e+07	3.92198e+07	5.7214e+07	3.50131e+07	2.77456e+07	5.74168e+07	1.15806e+08	8.47915e+07	1.14989e+08	9.46261e+07	9.11636e+07	5.66646e+07	8.04583e+07	5.6819e+07	4.68843e+07	5.93782e+07	8.082e+07	6.60543e+07	4.73541e+07	3.64336e+07	5.88684e+07	1.02672e+08	6.46618e+07	7.49032e+07	2.8244e+07	102367630	5.86687e+07	1.09187e+08	1.34911e+08	1.12416e+08	8.8188e+07	8.10499e+07	3.99208e+07	1.70997e+07	1.17821e+08	4.6442e+07	1.04535e+08	7.74986e+07	1.05447e+08
D9IAI1	Epididymis secretory protein Li 34	HEL-S-34	HEL-S-34;HEL-210;HEL-S-96	4.07517e+08	4.74174e+08	2.65344e+08	4.23066e+08	2.31595e+08	1.83591e+08	2.55482e+08	2.39162e+08	464805094	5.09713e+08	3.51102e+08	3.71636e+08	4.38229e+08	4.13972e+08	3.65682e+08	2.73334e+08	3.66053e+08	5.93413e+08	4.29644e+08	4.7197e+08	331835316	2.58011e+08	9.85033e+07	2.54244e+08	2.95019e+08	3.12558e+08	288689184	3.64149e+08	5.29462e+08	3.60523e+08	2.72936e+08	3.16959e+08	3.30235e+08	1.90262e+08	3.11403e+08	3.50793e+08	3.16571e+08	3.16594e+08	5.70934e+08	3.88391e+08	5.93863e+08	4.10622e+08	2.27149e+08	435564973	3.7092e+08	3.42743e+08	3.74311e+08	3.47552e+08	4.05763e+08	6.11379e+08	3.44936e+08	6.77964e+08	3.93013e+08	5.88213e+08	2.31318e+08	4.3538e+08	3.25575e+08	4.18958e+08	4.33055e+08	2.94339e+08	341574191	3.58217e+08	2.29416e+08	3.52143e+08	2.71105e+08	4.38833e+08	4.49198e+08	2.79029e+08	1.70631e+08	9.33687e+08	2.93118e+08	549925080	2.30312e+08	4.01655e+08	3.30452e+08	2.54911e+08	2.67142e+08	5.37526e+08	4.13854e+08	441465236	4.11164e+08	535591262	336339686	3.24543e+08	3.20546e+08	2.85538e+08	1.60181e+08	2.19052e+08	377918450	5.17365e+08	4.13393e+08	5.75438e+08	7.58928e+08	2.47845e+08	2.66463e+08	2.18222e+08	2.75743e+08	1.90886e+08	2.61644e+08	3.80963e+08	7.24537e+08	3.17611e+08	3.69823e+08	4.93217e+08	6.22889e+08	2.81044e+08	2.01688e+08	110517339	3.26657e+08	395084482	378079470	3.68921e+08	2.30672e+08	2.68085e+08	247418751	3.26764e+08	4.1811e+08	3.3609e+08	4.7428e+08	4.39514e+08	2.26526e+08	1.89855e+08
V9HWC6	Peptidyl-prolyl cis-trans isomerase	HEL-S-39	HEL-S-39;PPIB	4.12054e+08	1203899733	3.67427e+08	5.71253e+08	6.2328e+08	3.22151e+08	7.42044e+08	6.18362e+08	5.35282e+08	1304647884	9.13336e+08	8.94601e+08	5.53668e+08	7.18533e+08	1078872165	7.81529e+08	7.54275e+08	1135034886	3.77225e+08	1193651532	5.23122e+08	1455879892	571887357	1719551271	2.66093e+08	6.56026e+08	5.79079e+08	6.17843e+08	1092339833	8.25501e+08	4.56483e+08	8.8235e+08	8.11491e+08	3.21918e+08	6.16395e+08	7.53709e+08	1013319596	1061845529	1745242747	7.81986e+08	1011386439	4.42798e+08	5.56748e+08	3.21104e+08	470123116	4.3613e+08	4.88229e+08	6.04732e+08	3.27701e+08	5.39549e+08	3.31494e+08	8.73086e+08	2.63192e+08	7.14307e+08	1.59873e+08	3.44959e+08	675595873	3.18004e+08	9.16919e+08	4.13226e+08	9.81995e+08	2.54082e+08	2.82902e+08	306214103	449126082	6.45663e+08	614376942	3.87107e+08	1.19673e+08	1364256314	2.48253e+08	3.24578e+08	1.34876e+08	280143879	2.35495e+08	2.42432e+08	1036417919	5.33572e+08	1015721066	5.39923e+08	4.90498e+08	5.38644e+08	5.67871e+08	6.21144e+08	3.52997e+08	373503408	2.88032e+08	4.61149e+08	8.24954e+08	1477610136	636627352	9.96754e+08	6.18967e+08	8.12075e+08	5.57769e+08	4.41092e+08	354673601	3.4243e+08	5.68711e+08	7.88529e+08	7.99467e+08	4.71153e+08	7.00695e+08	1023640386	1150095311	8.71975e+08	6.23962e+08	1.99307e+08	7.96832e+08	4.32557e+08	842482222	1247538231	1042785019	7.28315e+08	4.36225e+08	2.99073e+08	618495202	8.19798e+08	9.89234e+08	6.25372e+08	819876230	8.49608e+08
V9HWH9	Protein S100	HEL-S-43	HEL-S-43	2.02203e+08	7.14671e+08	1.56464e+08	5.44922e+08	3.33177e+08	2.47037e+08	3.03897e+08	4.90751e+08	6.747e+08	1207260892	607128085	8.50963e+08	3.62305e+08	4.22579e+08	3.93867e+08	7.10598e+08	4.2401e+08	807269750	3.39487e+08	5.16747e+08	4.26771e+08	3.25801e+08	7.56453e+08	654502367	2.06751e+08	331682336	317751742	8.93359e+08	9.43986e+08	554487192	3.38858e+08	6.21521e+08	6.54869e+08	2.68523e+08	4.65524e+08	5.60058e+08	9.07713e+08	1290878610	1013332456	8.63623e+08	5.74577e+08	2.18698e+08	3.42965e+08	2.40747e+08	3.55495e+08	370905366	4.28773e+08	5.21037e+08	2.75699e+08	7.96842e+08	2.48225e+08	963087862	2.53866e+08	6.51532e+08	8.74383e+07	3.7279e+08	4.0002e+08	2.31999e+08	639204702	1.99602e+08	6.53471e+08	2.17992e+08	1.91245e+08	1.58535e+08	2.2831e+08	5.02591e+08	8.48755e+08	3.71838e+08	6.76662e+07	5.18867e+08	2.10244e+08	2.82898e+08	1.00883e+08	265555104	138323031	1.9918e+08	3.71156e+08	3.74904e+08	8.37253e+08	3.22203e+08	3.45839e+08	4.0005e+08	435216421	3.71998e+08	2.79505e+08	2.78811e+08	1.6222e+08	6.2598e+08	1313603744	6.88477e+08	408735021	2.40009e+08	9.1429e+08	329827835	3.74883e+08	3.39963e+08	2.3851e+08	1.95918e+08	3.87383e+08	4.75422e+08	4.64708e+08	3.69021e+08	6.48766e+08	5.95605e+08	7.53158e+08	4.98494e+08	4.10308e+08	1.16698e+08	3.503e+08	3.27903e+08	673914034	7.57145e+08	814907627	5.25228e+08	2.46378e+08	197535980	7.27897e+07	4.49363e+08	4.01533e+08	925781670	8.4232e+08	5.10239e+08
V9HWE8	Epididymis secretory sperm binding protein Li 47e	HEL-S-47e	HEL-S-47e;ARHGDIA	3.37648e+08	4.10498e+08	3.08764e+08	3.46756e+08	3.33806e+08	2.67747e+08	4.63302e+08	3.14283e+08	4.04316e+08	5.02874e+08	4.99489e+08	3.9378e+08	2.98832e+08	4.00143e+08	5.51281e+08	4.916e+08	2.8719e+08	3.85097e+08	4.30807e+08	3.4993e+08	2.0938e+08	3.05882e+08	2.32434e+08	3.29146e+08	3.01606e+08	3.69951e+08	3.3009e+08	3.59072e+08	4.81821e+08	4.77318e+08	3.25085e+08	5.05055e+08	5.25752e+08	2.47556e+08	3.39231e+08	348300100	5.07798e+08	4.73341e+08	658636934	4.37303e+08	4.01652e+08	3.79231e+08	2.69852e+08	304853819	2.46019e+08	2.66768e+08	4.01186e+08	3.79497e+08	3.18421e+08	4.51137e+08	3.1147e+08	4.80869e+08	3.08464e+08	3.91083e+08	199381711	2.75416e+08	3.38251e+08	2.91512e+08	4.75938e+08	3.06164e+08	4.99879e+08	2.57161e+08	3.00756e+08	3.32009e+08	256672997	3.97386e+08	4.32093e+08	2.64481e+08	1.34451e+08	4.32896e+08	2.27628e+08	3.34118e+08	1.97576e+08	3.69994e+08	2.55545e+08	2.33339e+08	4.9729e+08	3.72273e+08	4.36614e+08	4.11442e+08	3.56055e+08	3.82727e+08	3.87596e+08	3.24327e+08	3.03741e+08	307167090	2.87525e+08	3.31841e+08	4.195e+08	3.82026e+08	3.63497e+08	4.41171e+08	3.4465e+08	2.9832e+08	2.86305e+08	3.68186e+08	2.95665e+08	2.89323e+08	3.21947e+08	3.87225e+08	5.62556e+08	400534350	4.7428e+08	4.57488e+08	4.31114e+08	3.28654e+08	3.24781e+08	1.8848e+08	4.03622e+08	403531889	363961155	3.7279e+08	4.0163e+08	3.72054e+08	2.95774e+08	4.13798e+08	335854363	4.82189e+08	4.41485e+08	4.4677e+08	3.16556e+08	2.23465e+08
V9HWK1	Triosephosphate isomerase	HEL-S-49	TPI1;HEL-S-49	5.28406e+08	1065936317	2.81463e+08	4.34041e+08	5.59353e+08	371361632	4.86867e+08	3.73483e+08	7.40169e+08	1005713193	6.50569e+08	5.99738e+08	4.40006e+08	5.28418e+08	8.35336e+08	7.55353e+08	8.19228e+08	9.41146e+08	6.37482e+08	9.77825e+08	6.2499e+08	8.45737e+08	1221131243	7.82229e+08	3.93325e+08	3.79978e+08	4.12826e+08	6.78599e+08	1404187369	5.27649e+08	3.42186e+08	1342138951	1186523012	2.80674e+08	4.73715e+08	7.4684e+08	7.98878e+08	1248767388	6.69464e+08	6.09269e+08	1004828460	4.57649e+08	5.23861e+08	4.20044e+08	6.21132e+08	4.58749e+08	5.38998e+08	5.53021e+08	3.5145e+08	9.51857e+08	4.23894e+08	8.98597e+08	3.49318e+08	6.04919e+08	1.83603e+08	4.21319e+08	5.20305e+08	4.02356e+08	5.26475e+08	3.33342e+08	7.87235e+08	3.69112e+08	3.44915e+08	3.78373e+08	3.95094e+08	7.01613e+08	8.41614e+08	3.81979e+08	2.22095e+08	5.52671e+08	3.34559e+08	4.72194e+08	2.1969e+08	4.61912e+08	2.39678e+08	3.01908e+08	9.17725e+08	6.90062e+08	1075898911	6.25753e+08	5.75978e+08	4.58952e+08	5.49484e+08	4.64631e+08	3.82894e+08	3.00373e+08	1.70342e+08	5.4169e+08	9.17529e+08	6.67133e+08	5.95628e+08	7.57317e+08	6.05548e+08	4.26161e+08	3.18903e+08	347962880	3.68929e+08	2.35761e+08	5.30371e+08	6.62805e+08	8.03539e+08	4.82978e+08	7.59849e+08	6.57223e+08	1158699238	6.88192e+08	4.03809e+08	1.80493e+08	5.89869e+08	5.51586e+08	9.71826e+08	1066701224	7.86752e+08	7.10347e+08	3.79372e+08	3.82365e+08	5.83626e+08	7.13586e+08	1202885914	1052479844	1215961616	4.23075e+08
V9HWI6	Gc-globulin	HEL-S-51	GC;vitamin;HEL-S-51	8.42627e+06	7.76205e+06	2.77949e+06	3.68026e+06	6.441e+06	4.4606e+06	4.62877e+06	8.5304e+06	759064	4.47276e+06	3.58269e+06	6.37282e+06	0	6.0126e+06	6.62851e+06	6.48489e+06	0	3.41769e+06	7.1378e+06	3.72383e+06	3.37509e+06	5.14736e+06	1.03538e+07	1.86214e+07	8.08648e+06	6.17294e+06	0	740535	6.66398e+06	3.43211e+06	0	6.62447e+06	0	0	0	7.23972e+06	7.43783e+06	6.93104e+06	0	4.73215e+06	5.00976e+06	1.41818e+07	1.52256e+07	7.42383e+06	6.96985e+06	1.07979e+07	7.54327e+06	1.03471e+07	9.52645e+06	5.03355e+06	8.53248e+06	1.02101e+07	8.57801e+06	5.75914e+06	1.34943e+07	6.80017e+06	7.39656e+06	7.76033e+06	7.23116e+06	7.37339e+06	7.74031e+06	5.1093e+06	1.14661e+07	1.04097e+07	5.18325e+06	1.31899e+07	4.53533e+06	1.13131e+06	7.3634e+06	0	8.58977e+06	6.27779e+06	9.95364e+06	3.78297e+06	2.9619e+06	6.54525e+06	7.86654e+06	5.82332e+06	4.94752e+06	1.39728e+06	6.3584e+06	9.56038e+06	0	6.718e+06	7.57436e+06	4.27361e+06	7.97609e+06	1.34535e+07	1.29143e+07	385474	3.28891e+06	4.5813e+06	3.27739e+06	6.04483e+06	2.93232e+06	2.462e+06	8.91615e+06	5.70095e+06	8.38477e+06	0	1.02449e+07	5.63081e+06	3.83017e+06	4.99526e+06	3.84528e+06	4.1289e+06	6.20886e+06	4.95196e+06	7.30068e+06	5.83173e+06	1.22945e+06	1.0043e+07	4.51261e+06	2.90029e+06	5.78644e+06	3.66491e+06	2.11512e+06	7.52952e+06	6.70975e+06	5.33314e+06	0	6.69945e+06
V9HWG7	Epididymis secretory protein Li 52	HEL-S-52	HEL-S-52;WDR1	0	5.99534e+06	4.46787e+06	0	2.93666e+06	0	0	0	0	3.03832e+06	3.57327e+06	0	0	0	0	4.47827e+06	0	3.44919e+06	2.88549e+06	0	0	0	0	0	0	0	0	6.29231e+06	4.64192e+06	1.7455e+06	0	1.34015e+06	6.27318e+06	6.84872e+06	787077	0	0	0	0	3.05309e+06	1.87378e+06	0	8.95786e+06	3.08323e+06	0	0	799007	4.87579e+06	0	8.66337e+06	0	0	0	0	0	0	0	0	0	689194	1.54616e+06	0	0	0	0	0	3.61406e+06	0	0	7.14155e+06	0	0	0	0	3.00377e+06	1.62205e+06	0	5.30605e+06	1.37885e+06	0	0	0	0	0	2.5183e+06	0	0	1.3748e+06	0	4.89678e+06	0	0	0	0	0	3.80861e+06	0	0	6.32519e+06	0	0	0	0	4.52852e+06	0	7.13211e+06	7.44163e+06	0	5.00468e+06	2.46414e+06	0	4.721e+06	4.59527e+06	0	0	0	0	0	0	0	960931	4.21455e+06
V9HW83	Aldehyde dehydrogenase 1 family, member A1, isoform CRA_a	HEL-S-53e	HEL-S-53e;HEL-9;ALDH2;DKFZp686G1675;ALDH1B1;ALDH1A1;ALDH1A2;ALDH1A3	7.67649e+08	4.38364e+08	5.83284e+08	1216655457	5.94721e+08	5.88481e+08	6.87192e+08	6.09664e+08	6.00313e+08	4.06914e+08	666851844	6.81284e+08	8.06602e+08	7.7977e+08	9.27714e+08	4.91342e+08	4.04836e+08	3.20668e+08	9.53992e+08	5.93325e+08	7.0426e+08	2.34352e+08	1.59477e+08	1.97211e+08	6.32795e+08	7.0904e+08	7.7606e+08	1000516271	5.87549e+08	5.65376e+08	367562532	4.23947e+08	7.49972e+08	3.26134e+08	5.90503e+08	4.52441e+08	9.48227e+08	2.4583e+08	6.14298e+08	1159376495	1449951904	8.74025e+08	3.84006e+08	7.91846e+08	5.388e+08	7.00619e+08	1313616122	7.3152e+08	6.52172e+08	6.01289e+08	7.3671e+08	7.46131e+08	8.47693e+08	5.43383e+08	5.28201e+08	571649284	5.11737e+08	794880538	7.15569e+08	5.63501e+08	3.95961e+08	6.28357e+08	5.44106e+08	6.325e+08	5.21718e+08	1064694277	9.78452e+08	6.33852e+08	5.02543e+08	5.32903e+08	6.50315e+08	1020953786	6.1182e+08	7.31391e+08	5.594e+08	6.90847e+08	3.66177e+08	1046028620	316290262	1054097385	9.84657e+08	9.53085e+08	5.25621e+08	1203455777	9.2625e+08	559242270	6.7833e+08	4.40897e+08	2.57711e+08	1091558907	5.84703e+08	1391634470	5.79679e+08	9.47332e+08	8.8446e+08	9.14898e+08	7.50924e+08	5.229e+08	9.31249e+08	6.60383e+08	1024978888	1270669447	1838100683	1361331252	5.32036e+08	1136469224	1034793078	5.01413e+08	1026007014	8.67961e+08	7.07421e+08	2.67275e+08	3.43799e+08	5.81232e+08	5.63931e+08	9.27374e+08	1006608508	5.55542e+08	1335927170	4.0578e+08	9.45685e+08	2.60308e+08
V9HWJ1	Glutathione synthetase	HEL-S-64p	GSS;HEL-S-64p	1.42289e+08	2.65855e+08	5.2375e+08	9.0464e+08	1043412881	9.93281e+08	8.87783e+08	1574780795	2.89376e+08	5.17179e+08	4.02641e+08	1.84358e+08	1.96985e+08	3.0528e+08	3.52367e+08	4.51991e+08	3.7749e+08	4.40323e+08	4.04977e+08	1062174804	6.25241e+08	940190631	3990016070	4.97696e+08	8.56743e+08	1032703213	8.42879e+08	284376397	2.97535e+08	5.22249e+08	7.37487e+08	2.52255e+08	2.98282e+08	4.84055e+08	3.1386e+08	3.04742e+08	644754093	1490660791	3.51091e+08	2.21946e+08	2.53962e+08	1.82905e+08	2370437997	353466529	4.72154e+08	8.5399e+08	3.47864e+08	1.84608e+08	4.90916e+08	1.63926e+08	5.60554e+08	4.53336e+08	174010893	2.35714e+08	7.44357e+07	7.06207e+07	340311382	1.36792e+08	2.64472e+08	3.78062e+08	510950790	7.37771e+08	6.12199e+08	4.92306e+08	6.43332e+08	3.16934e+08	417127693	4.54798e+08	2.64107e+08	2.72826e+08	4.22331e+08	1.95794e+08	2.23153e+08	4.85977e+08	1.73939e+08	3.75509e+08	4.90635e+08	5.72468e+08	4.41111e+08	4.26652e+08	7.83217e+08	6.73869e+08	509954481	704191571	2304511248	9.48561e+08	9.66954e+08	5.07725e+08	525133210	4.44222e+08	6.33839e+08	5.4612e+08	8.07551e+08	1379651490	4.47066e+08	1933847687	9.22411e+08	1070814123	1297252704	549145057	1.53931e+08	6.41976e+08	8.15535e+08	3.61318e+08	4.87791e+08	1457969871	1032042680	8.35029e+08	6.35376e+08	1729263973	2102144448	3.36999e+08	588018315	1399405845	6.54e+08	9.94539e+08	5.54054e+08	4.84128e+08	5.20511e+08	6.13623e+08	3.89635e+08	4162684659
V9HWB5	Inorganic diphosphatase	HEL-S-66p	HEL-S-66p;PPA1;PPA2	1.73498e+08	4.10066e+08	1.68754e+08	3.13194e+08	1.95206e+08	2.05148e+08	2.71185e+08	2.38848e+08	4.59489e+08	4.25613e+08	4.21713e+08	2.06199e+08	1.52212e+08	3.14972e+08	3.64528e+08	2.36182e+08	3.30549e+08	4.83299e+08	2.68631e+08	485465544	3.62699e+08	2.82973e+08	1.9845e+08	2.70478e+08	2.18176e+08	1.88858e+08	236425631	4.96631e+08	4.4806e+08	2.82187e+08	198097627	416952153	2.30758e+08	1.16505e+08	1.89287e+08	1.90115e+08	4.61694e+08	3.81884e+08	5.10648e+08	2.60686e+08	2.83766e+08	1.80309e+08	1.48303e+08	1.40021e+08	1.40056e+08	1.36077e+08	171890308	224731604	1.79334e+08	3.37123e+08	1.47234e+08	3.23756e+08	1.293e+08	3.94872e+08	1.04265e+08	3.52146e+08	1.8862e+08	1.57415e+08	3.55243e+08	1.98571e+08	4.97746e+08	1.62665e+08	2.02212e+08	1.44788e+08	2.69722e+08	2.77497e+08	3.99759e+08	8.67696e+07	1.78082e+08	4.58322e+08	2.0101e+08	1.65053e+08	1.06575e+08	1.64033e+08	1.17027e+08	1.97849e+08	3.70662e+08	2.01675e+08	3.90005e+08	2.04765e+08	2.60585e+08	2.22651e+08	2.71882e+08	2.91634e+08	1.37627e+08	1.29907e+08	1.00526e+08	2.98625e+08	4.57158e+08	2.24181e+08	2.8672e+08	2.87523e+08	3.0918e+08	2.52185e+08	1.51657e+08	1.91501e+08	2.03555e+08	1.11698e+08	1.73331e+08	2.5726e+08	3.73511e+08	1.68956e+08	4.52442e+08	300396981	3.19185e+08	2.46672e+08	2.16834e+08	1.05617e+08	2.10724e+08	2.70556e+08	228598780	2.77671e+08	4.23171e+08	2.45155e+08	2.28974e+08	1.72027e+08	2.20944e+08	2.99164e+08	4.12497e+08	4.75703e+08	8.31481e+08	359005943
V9HWF4	Phosphoglycerate kinase	HEL-S-68p	HEL-S-272;HEL-S-68p	2.91718e+08	1113323368	2.15285e+08	3.43946e+08	3.65812e+08	2.42786e+08	3.29217e+08	2.09839e+08	5.10152e+08	6.66415e+08	6.24151e+08	6.35686e+08	3.13478e+08	3.90889e+08	4.75322e+08	8.76758e+08	8.42643e+08	4.40062e+08	3.60234e+08	7.39713e+08	3.68324e+08	5.8167e+08	1322684060	1000870732	2.94442e+08	3.3378e+08	3.22762e+08	673575065	9.38867e+08	4.62054e+08	2.34801e+08	1060963173	7.13716e+08	196234828	2.56298e+08	9.27263e+08	5.53082e+08	1149732741	6.07503e+08	425351349	600647859	3.57436e+08	648558696	3.35374e+08	3.85178e+08	2.7775e+08	4.0512e+08	5.16257e+08	3.57665e+08	9.70449e+08	2.69692e+08	5.31367e+08	2.82839e+08	452024398	192888166	3.694e+08	310071213	369684820	5.78283e+08	3.06367e+08	8.66997e+08	2.44005e+08	2.13544e+08	2.49897e+08	2.2748e+08	4.45637e+08	6.82236e+08	1.66649e+08	1.23328e+08	6.88569e+08	2.52828e+08	4.0362e+08	1.64864e+08	3.07626e+08	220343657	1.93921e+08	7.84987e+08	502996629	9.89041e+08	5.7429e+08	3.92684e+08	4.51293e+08	4.91403e+08	5.4848e+08	2.91915e+08	2.78151e+08	2.32446e+08	4.70269e+08	9.47633e+08	4.77391e+08	5.58533e+08	5.21551e+08	3.9773e+08	4.85175e+08	4.22364e+08	2.88268e+08	328098818	2.07726e+08	3.96877e+08	3.86229e+08	7.05024e+08	387739101	5.30523e+08	8.01957e+08	1013909652	6.26874e+08	3.4278e+08	1.40234e+08	4.39621e+08	381574098	4.82298e+08	5.83052e+08	9.06597e+08	5.73196e+08	4.47257e+08	3.9341e+08	1.77388e+08	7.41152e+08	8.36327e+08	5.91327e+08	7.96372e+08	8.85643e+08
V9HW37	Epididymis secretory protein Li 69	HEL-S-69	HEL-S-69;CCT4;CCT5	3.89451e+07	7.74758e+07	4.19049e+07	8.12773e+07	6.66044e+07	4.20245e+07	5.20284e+07	6.4111e+07	6.93618e+07	7.70463e+07	7.29777e+07	5.47946e+07	5.19438e+07	6.78882e+07	5.43045e+07	7.91228e+07	5.35085e+07	7.94059e+07	5.3871e+07	9.05739e+07	8.92114e+07	1.09634e+08	4.93551e+07	7.29945e+07	3.43008e+07	7.9323e+07	7.56747e+07	9.31927e+07	1.75492e+08	8.1921e+07	4.851e+07	8.07558e+07	9.44526e+07	3.00538e+07	5.41658e+07	5.99133e+07	6.58368e+07	6.77688e+07	1.63979e+08	7.51354e+07	8.72721e+07	3.40191e+07	3.52718e+07	3.60309e+07	4.55138e+07	3.99014e+07	4.32891e+07	4.66017e+07	3.17913e+07	1.10378e+08	3.23019e+07	5.88904e+07	2.04857e+07	6.72899e+07	9.87724e+06	4.12363e+07	4.2896e+07	2.30743e+07	7.26434e+07	2.19811e+07	7.1697e+07	1.99967e+07	1.95091e+07	2.69139e+07	3.25778e+07	5.10389e+07	88858705	3.43383e+07	1.05711e+07	118446029	2.04695e+07	3.32022e+07	1.03336e+07	3.24673e+07	2.5193e+07	2.09913e+07	8.4876e+07	4.19868e+07	9.88576e+07	2.90893e+07	5.43709e+07	5.05392e+07	4.72469e+07	8.10341e+07	3.59163e+07	3.39332e+07	2.56422e+07	1.55377e+07	3.35425e+07	1.15487e+08	8.46538e+07	8.66134e+07	127650679	7.00878e+07	4.73652e+07	5.3301e+07	2.77545e+07	3.68347e+07	4.80999e+07	5.72339e+07	6.28189e+07	3.70959e+07	6.79934e+07	7.11184e+07	8.09843e+07	7.96956e+07	5.84449e+07	1.61783e+07	8.16229e+07	5.39738e+07	1.0879e+08	8.39413e+07	8.2732e+07	8.95634e+07	4.41129e+07	3.06369e+07	3.72979e+07	1.09066e+08	7.92455e+07	9.82811e+07	8.87181e+07	6.86441e+07
V9HWH7	5-aminoimidazole-4-carboxamide ribonucleotide formyltransferase	HEL-S-70p	ATIC;HEL-S-70p	160873848	1.668e+07	1.51119e+07	1.71946e+07	9.08849e+06	1.82372e+07	1.14439e+07	1.31065e+07	2.84517e+07	1.75396e+07	3.09517e+07	2.67455e+07	3.2614e+07	1.66498e+07	2.72972e+07	2.89262e+07	2.00286e+07	3.42547e+07	1.37277e+07	3.11777e+07	3.06042e+07	2.02404e+07	2.24056e+07	2.71371e+07	1.06132e+07	1.98581e+07	1.91042e+07	3.05028e+07	3.02213e+07	2.47324e+07	1.49729e+07	3.69157e+07	3.46657e+07	2.27177e+07	2.12243e+07	1.94464e+07	2.2588e+07	1.64792e+07	6.22331e+07	3.30917e+07	3.00469e+07	1.14122e+07	1.05547e+07	13784515	1.22281e+07	1.48446e+07	1.9124e+07	1.99273e+07	1.57623e+07	2.17629e+07	8.4913e+06	2.2645e+07	6.37309e+06	1.8453e+07	1.00963e+07	1.55522e+07	1.1396e+07	1.23826e+07	2.82139e+07	7.2611e+06	2.44547e+07	4.60748e+06	1.88946e+07	7.88224e+06	2.04949e+07	1.1459e+07	3.4115e+07	1.13016e+07	5.81812e+07	2.84027e+07	2.9794e+07	1.65116e+07	1.19707e+07	1.06094e+07	1.06698e+07	1.05351e+07	2.53081e+07	1.28175e+07	2.24468e+07	1.72237e+07	1.81746e+07	1.38258e+07	18876064	2.14955e+07	1.44711e+07	1.76115e+07	9.18604e+06	7.98691e+06	2.03477e+07	2.96579e+07	2.46873e+07	2.61674e+07	2.29379e+07	1.64692e+07	1.76111e+07	1.54065e+07	1.30933e+07	1.04894e+07	1.51189e+07	1.11684e+07	2.11156e+07	1.79275e+07	3.52532e+07	1.76368e+07	2.10434e+07	1.49677e+07	2.00055e+07	8.32141e+06	2.40063e+07	1.4739e+07	3.07966e+07	2.24077e+07	3.14223e+07	2.00874e+07	1.16686e+07	2.55945e+07	8.13738e+06	2.13597e+07	1.91922e+07	2.80011e+07	3.86784e+07	1.58627e+07
V9HW41	Epididymis secretory protein Li 71	HEL-S-71	UBE2NL;HEL-S-71;UBE2N	1.17408e+08	1.29277e+08	8.68882e+07	1.03687e+08	7.73237e+07	7.94238e+07	1.23918e+08	9.74927e+07	9.49175e+07	1.65323e+08	147165532	1.77557e+08	1.09629e+08	1.14708e+08	1.41861e+08	1.51191e+08	7.58842e+07	1.21144e+08	8.88074e+07	1.85327e+08	123711989	1.32484e+08	108128137	1.48921e+08	9.63275e+07	9.50283e+07	1.03919e+08	1.28986e+08	2.75062e+08	152326033	1.20804e+08	1.44375e+08	1.54269e+08	8.78492e+07	1.18015e+08	1.00734e+08	1.33796e+08	1.61277e+08	2.28727e+08	1.40936e+08	2.08758e+08	1.43783e+08	6.29271e+07	159167893	1.05798e+08	6.27557e+07	1.90117e+08	2.09483e+08	8.96887e+07	1.5144e+08	9.8002e+07	1.92381e+08	8.92652e+07	1.38605e+08	9.53012e+07	104393488	1.18677e+08	7.78053e+07	1.4393e+08	1.39391e+08	1.87998e+08	1.45482e+08	9.60136e+07	9.3447e+07	9.83443e+07	127710852	144168831	8.13781e+07	8.15037e+07	1.66243e+08	1.1431e+08	1.54803e+08	7.58822e+07	8.00238e+07	9.49132e+07	9.51707e+07	1.26746e+08	8.46902e+07	1.54991e+08	1.06107e+08	9.39296e+07	1.09853e+08	9.83304e+07	1.20091e+08	8.807e+07	9.82275e+07	45601919	7.79831e+07	1.49907e+08	1.31459e+08	1.12699e+08	1.28017e+08	1.33329e+08	1.19533e+08	1.03392e+08	8.73626e+07	6.71634e+07	4.7177e+07	7.42222e+07	1.15659e+08	2.21827e+08	1.05588e+08	1.22714e+08	151683219	1.60064e+08	9.13265e+07	8.82658e+07	8.3682e+07	1.25168e+08	1.03433e+08	1.35114e+08	1.83168e+08	1.19997e+08	1.62933e+08	80824253	1.1459e+08	5.5902e+07	1.26671e+08	1.26755e+08	1.09454e+08	9.25727e+07	1.47012e+08
A0A0K0K1H8	Beta-1 metal-binding globulin	HEL-S-71p	TF;HEL-S-71p	3.50959e+08	2.02429e+08	4.90224e+08	5.20247e+07	3.15597e+08	4.9936e+08	1.23728e+08	1.94957e+08	3.87843e+08	2.09274e+08	3.80396e+08	1.92034e+08	1.7441e+08	2.69621e+08	2.4966e+08	3.14605e+08	4.76963e+08	1.62896e+08	3.07483e+08	295477091	2.13215e+08	2.32656e+08	1.83509e+08	542703388	4.53433e+08	3.99782e+08	2.9815e+08	1.75273e+08	1.84366e+08	2.75522e+08	4.22036e+08	2.59715e+08	1.89482e+08	3.17039e+08	1.57231e+08	3.22746e+08	4.77941e+08	2.75614e+08	3.38397e+07	1.18898e+08	1.19858e+08	2.98247e+08	4.8612e+08	5.51522e+08	6.13934e+08	3.69926e+08	4.79711e+08	498469998	4.32747e+08	9.5962e+07	3.85977e+08	2.03083e+08	3.90403e+08	3.13529e+08	465814813	2.56544e+08	2.42621e+08	3.62848e+08	2.16202e+08	2.70961e+08	1.94961e+08	6.09654e+08	5.30689e+08	3.96412e+08	3.16133e+08	3.47907e+08	1.57436e+08	4.30163e+08	5.76404e+08	2.54724e+07	3.74063e+08	2.30638e+08	7.62219e+08	6.07559e+08	1.57014e+08	3.95552e+08	2.3738e+08	2.10593e+08	167193658	7.7252e+08	3.02468e+08	4.91187e+08	4.8323e+08	3.11677e+08	2.61773e+08	4.40182e+08	4.54845e+08	6.02304e+07	1.20837e+08	2.00808e+08	1.03097e+08	1.50241e+08	173611294	2.87425e+08	4.20138e+08	3.23948e+08	7.95303e+08	354528986	2.44823e+08	2.813e+08	464057330	3.56169e+07	2.46792e+08	2.04852e+08	2.42511e+08	2.12961e+08	4.97686e+08	5.5055e+08	1.01652e+08	4.56354e+08	7.52714e+07	292986001	2.33287e+08	2.36511e+08	196583034	677135740	2.906e+08	3.56889e+08	1.3121e+08	1.25057e+08	7.55087e+07	3.64447e+08
V9HWN7	Fructose-bisphosphate aldolase	HEL-S-87p	ALDOA;ALDOC;ALDOB;HEL-S-87p	4.32488e+08	2873420904	5.47345e+08	7.62495e+08	1042078821	9.01755e+08	9.28648e+08	721193166	1344286207	1090294440	1643027586	2407956321	1782266159	1157084733	1062415687	1411136077	1338420892	1003454712	7.01485e+08	1337825127	7.0618e+08	1369692954	1460770450	2054040204	4.38963e+08	7.33487e+08	7.96051e+08	1247392354	2036087519	1361149628	1023441914	1226974525	2046511401	6.86476e+08	1036235390	2102966579	1306109443	3062046154	1990791186	1394211753	1872245281	6.34202e+08	7.76366e+08	6.45908e+08	8.25889e+08	1089406205	7.22534e+08	1044427047	6.9093e+08	2472488660	9.52437e+08	1215548308	5.71686e+08	9.18509e+08	420393830	6.27092e+08	9.12933e+08	7.90281e+08	1120266596	6.11372e+08	1948715195	7.00385e+08	4.89794e+08	5.84577e+08	9.39421e+08	7.75201e+08	1413998975	7.43006e+08	5.86865e+08	1621097076	6.6384e+08	7.61842e+08	4.34992e+08	1211580075	6.42041e+08	6.93071e+08	1517057686	7.20673e+08	3511106693	6.43684e+08	7.42819e+08	6.91778e+08	8.66838e+08	8.72634e+08	5.59506e+08	5.05403e+08	5.01692e+08	4.95426e+08	9.66339e+08	9.81224e+08	1111963861	6.41788e+08	1164301821	9.22005e+08	5.16607e+08	6.69172e+08	439715129	5.33068e+08	8.53753e+08	8.89035e+08	1004621889	7.03785e+08	1308429521	9.04022e+08	2254628619	1290292454	7.80823e+08	4.15154e+08	8.22364e+08	7.0033e+08	1783835607	2774958102	1290237388	1027978705	6.50367e+08	418421050	6.49039e+08	1239419649	1430377166	1391199569	1305973619	9.88355e+08
V9HWB4	78 kDa glucose-regulated protein	HEL-S-89n	UTS2;HSPA2;HSPA7;HSPA6;HSPA8;HSPA1B;HEL-S-72p;HEL-S-89n;HSPA1L	8.30446e+08	2874469275	1840893028	2800986079	2941653364	2777987340	2997206328	3363401292	2313994642	3696633825	2476359944	2048865687	2006369840	2694302543	3228001089	2940096219	2085572246	4535955119	1663004527	4153078388	2213640921	3973563672	6447875589	3244873753	1764572894	2972437933	2521579305	2107210242	2740295623	2985942535	1803782228	2214136388	2550853915	1108981820	2218376831	2592548426	2364950815	3507687913	5177360988	2184821699	2546697054	9.66485e+08	3313896346	1163970505	3357657121	2021325517	1275609793	1563748458	1243942909	2219706723	1360719545	2329773749	7.97005e+08	2428293562	4.23906e+08	9.64897e+08	2207724999	9.08e+08	2468187790	1274451571	2897137567	1298776700	1235020272	1050377890	1547473709	1464182511	2712206344	1173469914	5.25836e+08	3068739838	9.3791e+08	1034052908	5.53083e+08	1226033281	6.94054e+08	830980557	2793765715	2694018610	3320324245	2212830307	2273151349	2223058970	2442509436	2613007933	3515132787	2220437427	1863440987	2900303385	3437623343	4710568989	3725538086	3042202482	3290263394	3704505704	1990359156	3383902825	2254885805	2439619101	3214887968	2671691579	1561462500	2199630286	2716063856	3616323767	3635262193	3297251203	2369457074	1285513745	2991408871	3151554048	3999562340	2823616731	5955890892	4186225446	2266349480	1976118223	1774738507	3293811353	5470777341	4203663146	4823174901	7961958329
V9HWJ5	Nicotinate-nucleotide pyrophosphorylase [carboxylating]	HEL-S-90n	QPRT;HEL-S-90n	2.29352e+07	7.48581e+07	3.29226e+07	8.70739e+07	7.6113e+07	8.9564e+07	6.38226e+07	6.65231e+07	1.09401e+08	7.62702e+07	7.71517e+07	6.61893e+07	7.77654e+07	1.30326e+08	1.13035e+08	9.67448e+07	5.69453e+07	8.00352e+07	7.70722e+07	1.21237e+08	7.2646e+07	1.09064e+08	4.73211e+07	3.56698e+07	4.26699e+07	7.8786e+07	6.24855e+07	104178421	2.45319e+08	1.13753e+08	4.5406e+07	9.31938e+07	1.98037e+08	3.17179e+07	9.67308e+07	9.25723e+07	8.57628e+07	1.74008e+08	5.39567e+08	8.31331e+07	9.97238e+07	3.30469e+07	3.46647e+07	4.47791e+07	5.51368e+07	3.8064e+07	6.67162e+07	3.95855e+07	5.01917e+07	1.00687e+08	4.97764e+07	2.59359e+07	3.29541e+07	8.22067e+07	1.92846e+07	2.40281e+07	4.53575e+07	68913378	8.05945e+07	2.61342e+07	1.164e+08	6.59901e+07	14834854	3.87293e+07	3.59412e+07	6.46142e+07	8.85577e+07	9.29742e+07	1.77562e+07	1.16359e+08	3.32175e+07	5.84899e+07	1.66483e+07	6.82453e+07	3.1135e+07	2.22822e+07	1.2064e+08	5.46071e+07	1.61917e+08	2.5818e+07	6.48519e+07	7.55539e+07	1.07456e+08	8.97951e+07	4.92617e+07	4.85123e+07	4.40804e+07	5.17752e+07	9.99792e+07	7.44274e+07	113079187	7.54699e+07	9.99525e+07	8.78408e+07	4.07318e+07	6.67528e+07	5.94248e+07	2.65408e+07	3.89538e+07	1.02817e+08	6.70918e+07	4.89581e+07	1.14707e+08	6.72696e+07	5.99696e+07	8.64818e+07	7.43085e+07	2.26691e+07	7.70295e+07	5.87014e+07	1.77001e+08	9.0676e+07	5.38819e+07	6.36398e+07	4.94334e+07	4.8159e+07	1.94488e+07	7.02914e+07	6.07579e+07	7.47179e+07	7.43229e+07	7.80395e+07
Q5U0E6	Epididymis secretory protein Li 95	HEL-S-95	MST4;HEL-S-95;DKFZp686J1430;STK26;STK25;STK24	3.46406e+06	1.86631e+07	1.45964e+07	1.3685e+07	1.09529e+07	1.32065e+07	1.90897e+07	1.09754e+07	1.00971e+07	1.1255e+07	1.6773e+07	2.20339e+07	2.5767e+06	9.23906e+06	9.2294e+06	1.27149e+07	1.08529e+07	1.59339e+07	1.36465e+07	15321832	1.26153e+07	2.91361e+07	5.32783e+06	2.80235e+07	1.12994e+07	6.00431e+06	1.11644e+07	3.33015e+06	2.76063e+07	8.71468e+06	2.35723e+06	2.50151e+07	1.67992e+07	2.27879e+06	4.1615e+06	6.22835e+06	1.22448e+07	1.92235e+07	2.27226e+07	1.53395e+07	7.43708e+06	4.08804e+06	2.88377e+06	5.07984e+06	1.16304e+06	5.30847e+06	1.05813e+07	1.3156e+06	5.12407e+06	6.52759e+06	5.41686e+06	6.3784e+06	273026	9.45689e+06	0	2.36537e+06	4.24533e+06	3.89714e+06	7.18342e+06	1.66435e+06	1.44255e+07	0	2.19478e+06	730891	3.06304e+06	2.28239e+06	6.81783e+06	6.95384e+06	0	8.5517e+06	3.27866e+06	4.05775e+06	0	7.60131e+06	614151	0	1.69197e+07	7.1791e+06	1.9542e+07	5.4632e+06	1.01165e+07	8.58857e+06	1.03724e+07	1.46077e+07	1.02911e+07	1.03139e+07	9.98913e+06	2.10367e+07	2.79816e+07	1.31215e+07	1.12368e+07	1.40418e+07	1.74341e+07	1.63132e+07	8.85448e+06	9.45825e+06	9.59245e+06	9.96797e+06	1.24406e+07	4.95813e+06	8.83264e+06	1.02767e+07	1.5628e+07	1.24492e+07	1.64812e+07	1.70707e+07	1.36239e+07	8.57975e+06	1.2619e+07	9.05612e+06	1.26925e+07	1.03959e+07	1.93679e+07	1.06692e+07	6.3736e+06	1.48889e+07	6.32837e+06	1.70582e+07	2.0288e+07	1.29308e+07	6.73207e+06	1.91706e+07
V9HW89	Epididymis secretory sperm binding protein Li 95n	HEL-S-95n	SORD;HEL-S-95n	5.0944e+07	1.48873e+08	1.48979e+08	1.44272e+08	1.31224e+08	1.04051e+08	7.59845e+07	106627134	1.01746e+08	1.18522e+08	1.25083e+08	8.13715e+07	1.88226e+08	1.43606e+08	1.38255e+08	121274613	9.84243e+07	1.31744e+08	1.44038e+08	1.54946e+08	1.87085e+08	1.45183e+08	136035714	9.56175e+07	1.37354e+08	1.71519e+08	1.87039e+08	1.19215e+08	2.18015e+08	1.64226e+08	8.97863e+07	8.77853e+07	1.9906e+08	6.56668e+07	1.31445e+08	1.01718e+08	1.09584e+08	2.04652e+08	9.77684e+07	1.29381e+08	1.0322e+08	7.8103e+07	5.41887e+07	8.37691e+07	6.93583e+07	1.10667e+08	9.76916e+07	8.68734e+07	7.3808e+07	7.22488e+07	9.52027e+07	9.12846e+07	7.81397e+07	1.26797e+08	6.22245e+07	4.78263e+07	8.61015e+07	9.1132e+07	1.20136e+08	6.58885e+07	1.22511e+08	6.81735e+07	6.11964e+07	8.09036e+07	9.42631e+07	6.54737e+07	1.26108e+08	7.9012e+07	3.20534e+07	1.03139e+08	6.82822e+07	7.75363e+07	5.05634e+07	7.80494e+07	6.55643e+07	8.09006e+07	1.42217e+08	1.81352e+08	1.30396e+08	9.72501e+07	161526892	1.41191e+08	9.63988e+07	1.73438e+08	1.42101e+08	1.6978e+08	1.08344e+08	5.64594e+07	5.29266e+07	1.34873e+08	1.68525e+08	2.69527e+08	1.63015e+08	1.81891e+08	9.75104e+07	1.49134e+08	1.19539e+08	1.40219e+08	1.45574e+08	1.15193e+08	3.70272e+07	1.4885e+08	1.88473e+08	1.34857e+08	1.20769e+08	1.36469e+08	1.13053e+08	1.01219e+08	1.47454e+08	1.46972e+08	2.4145e+08	1.87369e+08	1.7829e+08	1.51662e+08	1.52111e+08	1.29602e+08	2.83906e+07	1.99281e+08	1.44196e+08	1.42681e+08	8.54516e+07	69493205
Q54A51	Basigin	hEMMPRIN	hEMMPRIN;BSG;SLC7A11	2.3092e+06	2.47834e+07	1.99366e+07	27612205	3.78364e+07	4.03529e+07	3.58472e+07	2.08596e+07	2.59124e+07	4.12643e+07	3.66537e+07	4.65742e+07	8.95499e+06	2.47937e+07	29149170	3.61084e+07	1.17774e+07	1.78362e+07	1.14508e+07	41416067	2.23566e+07	3.86242e+07	9.67736e+07	2.92334e+07	1.93481e+07	2.8025e+07	2.59749e+07	2.19363e+07	3.3186e+07	2.00407e+07	8.20317e+06	4.2528e+07	3.654e+07	6.50793e+06	9.02704e+06	2.13494e+07	3.40322e+07	6.12379e+07	4.12247e+07	1.61985e+07	2.10405e+07	5.31876e+06	1.12134e+07	5.04911e+06	7.44758e+06	6.99081e+06	8.20398e+06	1.50569e+07	8.00784e+06	3.3493e+07	8.02078e+06	1.335e+07	2.54763e+06	7.08526e+06	4.43999e+06	3.85418e+06	1.58004e+07	5.47208e+06	2.13821e+07	8.10143e+06	3.99301e+07	1.57763e+06	6.58768e+06	5.06862e+06	2.7826e+06	8.50932e+06	16898187	5.18546e+06	3.16048e+06	3.96993e+07	4.66677e+06	4.57829e+06	1.97958e+06	9.34466e+06	7.77071e+06	3.67681e+06	4.08337e+07	1.9409e+07	4.38133e+07	1.73744e+07	1.8903e+07	1.69396e+07	3.84804e+07	2.45643e+07	1.4391e+07	1.38841e+07	1.88307e+07	6.78701e+07	6.02623e+07	1.74154e+07	4.32844e+07	2.99288e+07	3.33064e+07	1.31811e+07	3.1231e+07	2.59678e+07	1.01296e+07	2.4116e+07	2.6735e+07	2.68199e+07	4.51692e+06	2.52019e+07	2.52271e+07	3.30866e+07	7.98381e+07	4.42532e+07	2.62318e+07	5.61157e+06	3.37679e+07	1.99098e+07	4.2703e+07	2.14329e+07	4.26269e+07	5.48852e+07	3.01273e+07	1.11855e+07	3.88457e+07	5.60245e+07	3.51074e+07	3.09215e+07	9.85854e+07	7.1836e+07
A0A024QZN8	Hect domain and RLD 4, isoform CRA_b	HERC4	DKFZp564G092;HERC4	8.50014e+06	9.48809e+06	5.39112e+06	1.14197e+07	1.28129e+07	1.15593e+07	1.43029e+07	6.32617e+06	7.95315e+06	9.92137e+06	1.42847e+07	9.0395e+06	9.18545e+06	8.48601e+06	8.66714e+06	9.95488e+06	6.84502e+06	9.87975e+06	5.17691e+06	1.72215e+07	1.49842e+07	1.53146e+07	1.32753e+07	1.06238e+07	1.02039e+07	1.00619e+07	1.07621e+07	9.86349e+06	4.01254e+06	1.01849e+07	8.68484e+06	1.19995e+07	8.99712e+06	5.23844e+06	9.97416e+06	7.21131e+06	9.84358e+06	7.38475e+06	8.9888e+06	1.06415e+07	5.72448e+06	4.33525e+06	4.07766e+06	3.66734e+06	7.18664e+06	6.50519e+06	1.61541e+06	5.91366e+06	6.94608e+06	8.54412e+06	8.14135e+06	6.11887e+06	2.56328e+06	4.41266e+06	7.61997e+06	4.30515e+06	8.36875e+06	4.61838e+06	7.10414e+06	3.56937e+06	1.17608e+07	5.67923e+06	1.1813e+07	6.77762e+06	2.89405e+06	6.75154e+06	1.09598e+07	1.35768e+07	7.6311e+06	1.01262e+07	3.91163e+06	4.78754e+06	6.30632e+06	3.95865e+06	6.16348e+06	534954	1.17773e+07	6.19311e+06	1.04485e+07	8.633e+06	9.17922e+06	1.08507e+07	1.11556e+07	1.18257e+07	9.6392e+06	1.22964e+07	7.99583e+06	7.99012e+06	4.64283e+06	8.31291e+06	1.48312e+07	1.36473e+07	9.59395e+06	1.14822e+07	9.73777e+06	1.49109e+07	9.43119e+06	9.7855e+06	8.34788e+06	5.95068e+06	2.79514e+06	7.8322e+06	1.22717e+07	4.67308e+06	1.30346e+07	1.58488e+07	1.24493e+07	4.50103e+06	1.1744e+07	9.48304e+06	1.89177e+07	6.9179e+06	1.44237e+07	1.24849e+07	8.87855e+06	7.22209e+06	2.16895e+07	1.06487e+07	1.33039e+07	1.43474e+07	8.74188e+06	9.4455e+06
Q9BVJ8	Beta-N-acetylhexosaminidase (Fragment)	HEXA	HEXA;HEXB	2.86916e+07	1.47287e+08	2.12809e+07	1.05244e+08	7.7504e+07	5.94588e+07	6.06786e+07	3.87369e+07	6.53384e+07	1.18913e+08	1.76738e+08	9.17602e+07	3.21244e+07	5.15772e+07	8.10025e+07	9.49658e+07	175990355	1.12855e+08	4.93273e+07	1.00692e+08	5.62908e+07	7.19188e+07	1.11686e+08	1.23302e+08	6.32427e+07	6.04895e+07	6.92436e+07	1.14119e+08	1.16123e+08	7.18246e+07	7.43603e+07	9.52432e+07	2.03956e+08	6.55716e+07	8.53598e+07	1.15467e+08	126575869	8.80758e+07	9.10191e+07	9.45214e+07	181166308	4.02839e+07	3.83694e+07	3.25534e+07	2.90525e+07	3.83448e+07	6.5733e+07	8.04137e+07	5.56153e+07	9.90576e+07	3.32283e+07	6.52942e+07	2.27259e+07	5.99278e+07	2.676e+07	2.21944e+07	4.73921e+07	4.11567e+07	1.30076e+08	2.76198e+07	8.72421e+07	4.82987e+07	5.56436e+07	3.56088e+07	7.00706e+07	6.93513e+07	8.93983e+07	2.95119e+07	4.09001e+07	1.26119e+08	1.86676e+07	3.88309e+07	3.20626e+07	4.48021e+07	4.53082e+07	2.21835e+07	1.4523e+08	6.87609e+07	1.32517e+08	1.54556e+08	5.83102e+07	6.8464e+07	5.53223e+07	6.73434e+07	6.33127e+07	3.52582e+07	2.93112e+07	8.91758e+07	1.17606e+08	2.33177e+08	1.07543e+08	1.5147e+08	8.9636e+07	1.08241e+08	8.6408e+07	6.78019e+07	9.40858e+07	3.9359e+07	6.39772e+07	7.75199e+07	1.24272e+08	4.10592e+07	1.47682e+08	1.27062e+08	1.28659e+08	1.9962e+08	1.3354e+08	8.07256e+07	6.03127e+07	5.15073e+07	1.95208e+08	1.1619e+08	1.01139e+08	1.46917e+08	5.84026e+07	4.87645e+07	3.79885e+07	1.28885e+08	9.74225e+07	2.1735e+08	1.82659e+08	1.56764e+08
P07686	Beta-hexosaminidase subunit beta	HEXB	HEXA;HEXB	8.73306e+07	3.74208e+08	2.33948e+08	5.08779e+08	3.17458e+08	2.16817e+08	3.79605e+08	3.01453e+08	1.65684e+08	4.62651e+08	4.96523e+08	464116867	2.68942e+08	3.17806e+08	2.70536e+08	3.63086e+08	4.41849e+08	2.85996e+08	1.95331e+08	3.18173e+08	2.57016e+08	3.79516e+08	4.88619e+08	1.82839e+08	1.90856e+08	276254473	1.92691e+08	3.51253e+08	3.57536e+08	218159421	1.40243e+08	2.00829e+08	3.88111e+08	6.89467e+07	2.92025e+08	3.20477e+08	3.80406e+08	1.7304e+08	2.76364e+08	4.06533e+08	4.34849e+08	1.08533e+08	130124186	109242546	1.57289e+08	1.30196e+08	1.64112e+08	1.5523e+08	1.05575e+08	331652909	1.18006e+08	199957317	9.19965e+07	169443373	5.59203e+07	1.00922e+08	1.18316e+08	1.10145e+08	2.75501e+08	8.7297e+07	2.03327e+08	7.70865e+07	1.04423e+08	8.75312e+07	1.0797e+08	1.63732e+08	3.23464e+08	1.03077e+08	2.05114e+07	4.12591e+08	8.61559e+07	1.21225e+08	5.66047e+07	7.29381e+07	6.5341e+07	7.57212e+07	5.05042e+08	6.25279e+08	5.04998e+08	3.50454e+08	2.90668e+08	2.84242e+08	2.05563e+08	291236359	1.98352e+08	1.94665e+08	1.22887e+08	2.39077e+08	3.16859e+08	3.57911e+08	5.48708e+08	9.07165e+08	9.409e+08	441139609	4.17445e+08	2.37261e+08	2.75386e+08	244544828	2.84948e+08	4.62381e+08	1.77991e+08	3.33424e+08	5.79004e+08	4.21976e+08	5.06687e+08	360409536	2.39383e+08	9.66025e+07	363110725	2.10379e+08	7.53129e+08	4.41686e+08	5.38364e+08	5.47447e+08	2.64568e+08	2.0259e+08	441502777	3.97484e+08	4.55024e+08	9.49665e+08	4.95349e+08	3.07763e+08
A0A097CK88	HFE (Fragment)	HFE	HFE	3.36391e+06	0	1.45526e+06	3.025e+06	1.06951e+06	3.55397e+06	0	3.53811e+06	0	0	0	799548	0	0	1.34798e+06	0	1.08241e+06	2.51524e+06	2.11004e+06	0	2.39429e+06	690172	1.20255e+06	0	4.41904e+06	1.73514e+06	0	0	0	0	0	0	0	0	1.75334e+06	0	0	0	0	0	0	0	0	1.24895e+06	0	0	930376	0	0	0	0	0	1.04622e+06	0	0	2.23231e+06	2.35502e+06	0	830938	1.0283e+06	797043	0	2.5159e+06	1.88561e+06	3.71811e+06	0	848533	1.33425e+06	3.80416e+06	0	0	951675	0	0	1.1092e+06	0	0	0	0	1.61077e+06	1.44614e+06	1.23253e+06	1.34543e+06	1.37489e+06	3.08685e+06	2.28118e+06	0	1.07966e+06	1.02113e+06	1.49306e+06	0	1.4783e+06	0	1.78879e+06	1.7154e+06	0	0	0	0	0	1.83258e+06	0	0	832416	0	0	0	7.06156e+06	0	1.76475e+06	3.27857e+06	0	0	1.39055e+06	1.89074e+06	3.93386e+06	0	0	0	0	0	623405
Q93099	Homogentisate 1,2-dioxygenase	HGD	HGD	0	0	0	0	0	0	0	0	3.0899e+06	0	1.61607e+06	0	0	0	0	0	0	0	0	0	0	4.15699e+06	0	0	0	0	0	0	2.00413e+06	0	0	0	0	0	0	0	0	2.0982e+06	0	0	0	0	0	0	0	0	0	0	0	0	0	0	0	0	0	0	0	0	0	0	0	0	0	0	0	0	0	0	0	0	0	0	0	0	0	0	0	0	0	0	0	0	0	0	0	0	0	0	0	0	0	3.08472e+06	3.12622e+06	0	0	0	0	0	0	0	0	0	0	0	907213	0	0	0	0	0	2.67916e+06	0	1.39718e+06	0	0	0	0	0	0	0	0	0
Q8WW71	Homogentisate 1,2-dioxygenase	HGD	HGD	2.21168e+06	3.67345e+06	0	0	0	0	3.18912e+06	3.25791e+06	2.38345e+06	4.04723e+06	2.45615e+06	1.92538e+06	0	0	4.03303e+06	2.17026e+06	1.6012e+06	0	0	1.66389e+06	0	0	0	3.53933e+06	0	0	1.61145e+06	1.87032e+06	2.84533e+06	2.98889e+06	0	2.35623e+06	0	1.54843e+06	0	2.43064e+06	1.67926e+06	2.34421e+06	4.79513e+06	2.10929e+06	2.51718e+06	0	1.11406e+06	0	0	0	1.28951e+06	1.63903e+06	0	1.9122e+06	1.24372e+06	2.28284e+06	1.66293e+06	1.94646e+06	0	0	2.37774e+06	0	2.46836e+06	1.47966e+06	3.43557e+06	1.09936e+06	1.57348e+06	0	0	1.45298e+06	0	1.3812e+06	1.32204e+06	0	0	0	0	1.09882e+06	1.04127e+06	0	0	2.05712e+06	3.71145e+06	2.19538e+06	0	1.88314e+06	3.17607e+06	2.16443e+06	1.86224e+06	0	1.43042e+06	3.34444e+06	3.60841e+06	0	1.68795e+06	2.16327e+06	0	3.21463e+06	2.87852e+06	2.05643e+06	0	0	2.22408e+06	5.3852e+06	2.13176e+06	0	2.58396e+06	2.94844e+06	2.67537e+06	3.69566e+06	0	0	3.4612e+06	0	3.56425e+06	2.81539e+06	1.91674e+06	3.41361e+06	0	0	2.0739e+06	2.90906e+06	2.62457e+06	0	1.68013e+06	3.14892e+06
D6RAR4	Hepatocyte growth factor activator	HGFAC	HGFAC	0	2.47386e+06	1.69758e+06	1.8119e+06	0	1.99091e+06	3.02551e+06	0	1.57087e+06	0	4.24275e+06	2.51263e+06	3.15167e+06	2.57858e+06	3.03689e+06	2.61987e+06	1.69415e+06	3.97702e+06	2.13652e+06	2406257	1.88145e+06	3.23724e+06	1.80199e+06	3.5021e+06	1.11651e+06	1.51044e+06	0	3.86586e+06	5.6025e+06	2.88139e+06	5.07729e+06	3.68194e+06	3.67864e+06	0	3.2731e+06	2.19956e+06	4.32807e+06	4.47953e+06	6.0178e+06	3.40274e+06	3.9686e+06	0	2.12579e+06	1.0927e+06	2.04575e+06	2.65594e+06	0	2.01736e+06	2.547e+06	0	0	2.84673e+06	3.1814e+06	0	0	1.24112e+06	1.12273e+06	2.39167e+06	2.11714e+06	0	5.25098e+06	2.13974e+06	0	0	2.44282e+06	0	0	0	0	1.42709e+06	1.95766e+06	0	0	0	0	0	1.53898e+06	1.52303e+06	3.36861e+06	0	1.70898e+06	0	1.44595e+06	1.02191e+06	1.48783e+06	1.16657e+06	1.52275e+06	0	0	4.03006e+06	1.47645e+06	1.34778e+06	1.96184e+06	0	1.52449e+06	1.49698e+06	1.35597e+06	1.72119e+06	0	0	1.85079e+06	1.93324e+06	2.04417e+06	1.54045e+06	0	2.29618e+06	2.12322e+06	1.07954e+06	1.92989e+06	0	2.63819e+06	3.23936e+06	2.78011e+06	1.65906e+06	2.33093e+06	0	0	2.08306e+06	2.36023e+06	1.20194e+06	1.9713e+06	0
Q9BTY7	Protein HGH1 homolog	HGH1	HGH1;C8orf30A	2.29709e+06	1.52609e+06	5.15909e+06	4.11453e+06	1.19695e+07	1.0223e+06	0	0	5.97232e+06	3.00831e+06	890849	3.30931e+06	3.59765e+06	466874	2.71749e+06	757008	1.51061e+06	1.8713e+06	1.51748e+06	910287	0	3.77309e+06	2.57223e+06	3.93022e+06	2.76196e+06	8.41502e+06	5.83295e+06	1.51967e+06	4.40843e+06	2.12745e+06	7.75637e+06	540939	0	7.63284e+06	2.8645e+06	4.09282e+06	4.313e+06	0	3.7139e+06	1.60597e+06	1.48188e+06	2.39893e+06	2.57826e+06	831147	1.38811e+06	600066	1.80016e+06	3.45898e+06	8.03445e+06	3.16139e+06	5.26774e+06	0	2.33406e+06	2.37261e+06	2.02502e+06	2.34571e+06	3.09778e+06	1.68027e+06	2.26023e+06	3.63814e+06	3.8006e+06	5.08982e+06	0	1.50326e+06	1.91297e+06	3.48877e+06	5.71704e+06	5.52421e+06	1.24129e+07	4.39938e+06	1.5415e+06	0	1.28183e+06	2.69001e+06	1.12283e+07	992603	7.56793e+06	1.1746e+06	2.99859e+06	3.42358e+06	5.68112e+06	8.06055e+06	2.40202e+06	5.47848e+06	2.1235e+06	5.48587e+06	3.90702e+06	3.94695e+06	4.08642e+06	2.58406e+06	3.55021e+06	1.01765e+07	2.27851e+06	6.41942e+06	3.477e+06	0	3.36992e+06	4.92702e+06	0	7.10108e+06	522277	2.34537e+06	3.792e+06	2.78127e+06	1.38743e+06	4.64548e+06	1.02207e+06	3.09674e+06	3.99377e+06	3.89681e+06	9.29771e+06	7.50079e+06	1.46348e+06	2.40592e+06	0	4.23164e+06	1.37262e+06	4.38891e+06	1.219e+06	3.70178e+06	8.70339e+06	2.35127e+06
P31937	3-hydroxyisobutyrate dehydrogenase, mitochondrial	HIBADH	HIBADH	5.00084e+07	1.09188e+08	8.59401e+07	1.40618e+08	1.12164e+08	1.23304e+08	1.12727e+08	9.48137e+07	107616241	1.01977e+08	8.96178e+07	1.10038e+08	7.10099e+07	2.76085e+08	1.12003e+08	1.12477e+08	7.11187e+07	8.54562e+07	9.7039e+07	1.04034e+08	127268656	8.28518e+07	8.28178e+07	3.30148e+08	9.97697e+07	9.31251e+07	1.21144e+08	1.40246e+08	5.20299e+07	74090110	6.64374e+07	1.09325e+08	9.9168e+07	4.18956e+07	8.86183e+07	7.89823e+07	9.00469e+07	8.67861e+07	1.19923e+08	7.15616e+07	7.77656e+07	6.05553e+07	3.95368e+07	5.68092e+07	8.68392e+07	5.12705e+07	7.36282e+07	8.38566e+07	5.99468e+07	9.01998e+07	5.69132e+07	8.33592e+07	5.72565e+07	5.75411e+07	3.72471e+07	4.88008e+07	6.50864e+07	4.07496e+07	7.45336e+07	4.74219e+07	7.65833e+07	4.78984e+07	4.22213e+07	5.82917e+07	5.28916e+07	7.45667e+07	9.40964e+07	5.67049e+07	2.76981e+07	1.03755e+08	3.92334e+07	6.10071e+07	3.76194e+07	8.05358e+07	4.44639e+07	3.51902e+07	1.56645e+08	8.85432e+07	9.80842e+07	8.31575e+07	9.64907e+07	9.89775e+07	106094393	1.07853e+08	7.66462e+07	8.07396e+07	6.983e+07	101392569	1.22106e+08	7.90736e+07	1.86256e+08	1.10606e+08	1.12279e+08	1.03349e+08	7.42625e+07	8.29099e+07	8.58754e+07	8.51283e+07	8.03952e+07	9.70251e+07	7.96273e+07	9.2763e+07	1.19461e+08	1.26577e+08	1.18746e+08	1.40117e+08	8.87196e+07	5.22165e+07	1.00959e+08	1.18647e+08	1.57197e+08	1.39851e+08	1.16972e+08	1.26842e+08	1.11048e+08	1.04986e+08	1.75374e+08	9.85709e+07	2.47128e+08	1.08171e+08	1.30573e+08	137377804
B9A058	3-hydroxyisobutyryl-CoA hydrolase, mitochondrial	HIBCH	HIBCH	869044	919444	0	0	0	0	511417	872758	0	0	0	1.36872e+06	0	0	0	0	0	1.37924e+06	1.00728e+06	0	0	0	0	0	0	1.44843e+06	0	1.63721e+06	0	0	877873	1.31024e+06	0	0	1.59778e+06	0	0	989555	0	0	0	0	0	0	0	0	0	0	0	1.7635e+06	0	0	0	0	0	0	0	0	0	0	0	0	0	0	0	0	0	0	0	3.62418e+06	0	0	0	1.35001e+06	1.06676e+06	0	996581	872362	1.47677e+06	0	1.65417e+06	0	0	1.26192e+06	0	0	1.06918e+06	0	0	0	0	0	2.18142e+06	0	0	0	0	1.42261e+06	0	0	0	0	0	0	0	0	0	0	1.7691e+06	0	0	0	0	0	0	1.4927e+06	1.72372e+06	721074	1.83755e+06	2.0828e+06	0	0
F8W8A6	3-hydroxyisobutyryl-CoA hydrolase, mitochondrial (Fragment)	HIBCH	HIBCH	0	0	4.62499e+06	0	1.95153e+06	0	2.76807e+06	5.87376e+06	0	0	0	2.05965e+06	3.31864e+06	0	2.8979e+06	2.34007e+06	1.45802e+06	2.06256e+06	5.40878e+06	817410	0	699608	0	2.07612e+06	0	2.62897e+06	0	6.72096e+06	2.18823e+06	2.4243e+06	0	0	3.41042e+06	0	3.30671e+06	990206	4.25504e+06	4.3891e+06	1.31002e+06	1.49684e+06	2.44726e+06	0	0	1.2001e+06	0	0	2.58731e+06	1.28388e+06	0	2.40511e+06	0	665178	0	2.43806e+06	0	1.52742e+06	0	0	1.6763e+06	0	1.90163e+06	0	0	0	0	1.14211e+06	2.39629e+06	0	0	0	0	0	0	0	0	0	3.51513e+06	1.49166e+06	1.79425e+06	2.77365e+06	2.44152e+06	5.13727e+06	0	916384	2.55308e+06	1.70414e+06	1.143e+06	2.03656e+06	2.14885e+06	1.29756e+06	2.1949e+06	0	1.0498e+06	0	0	1.62364e+06	1.92647e+06	2.56519e+06	0	0	0	0	0	3.10428e+06	0	0	1.31963e+06	0	5.65506e+06	2.72992e+06	4.69101e+06	0	3.18747e+06	4.02019e+06	0	1.85124e+06	1.51213e+06	5.11311e+06	5.92441e+06	5.78185e+06	0	0
Q8IV36	Protein HID1	HID1	HID1	9.08848e+06	2.59402e+07	1.80298e+07	2.82781e+07	2.31524e+07	1.70605e+07	2.87456e+07	2.79215e+07	2.51849e+07	2.8396e+07	2.84438e+07	2.75775e+07	1.7215e+07	2.34645e+07	2.60174e+07	1.90855e+07	2.08116e+07	3.20667e+07	1.91834e+07	3.35731e+07	1.73535e+07	2.82944e+07	2.00559e+07	5.02257e+07	7.85899e+06	2.50128e+07	1.93849e+07	2.72425e+07	3.97306e+07	2.41238e+07	1.90699e+07	2.48176e+07	3.2691e+07	1.58419e+07	1.50722e+07	2.78325e+07	2.37822e+07	3.38488e+07	3.19811e+07	2.42927e+07	2.36358e+07	1.16739e+07	1.52253e+07	1.94308e+07	2.25551e+07	1.55749e+07	12873065	8.39577e+06	1.59664e+07	2.42413e+07	6.16338e+06	1.86252e+07	1.24891e+07	2.04732e+07	5.17409e+06	1.15835e+07	1.4061e+07	5.83697e+06	1.80545e+07	1.33194e+07	2.42271e+07	1.50583e+07	1.71593e+07	1.13481e+07	1.29534e+07	7.43594e+06	2.07109e+07	7.91426e+06	4.18451e+06	3.6476e+07	5.69031e+06	1.3896e+07	1.18167e+07	5.95348e+06	1.14405e+07	9.74391e+06	2.34088e+07	2.03375e+07	4.03702e+07	3.11473e+07	2.4496e+07	1.59882e+07	2.17972e+07	2.18499e+07	1.61972e+07	1.40553e+07	1.23496e+07	1.31351e+07	2.2761e+07	3.83333e+07	3.01934e+07	5.31023e+07	4.20961e+07	2.31125e+07	2.13156e+07	2.01444e+07	9.60877e+06	2.21863e+07	1.99917e+07	3.16777e+07	5.34256e+06	2.36857e+07	2.83047e+07	2.11877e+07	3.53146e+07	3.44588e+07	2.12207e+07	6.12861e+06	2.92178e+07	1.3791e+07	3.70232e+07	3.21365e+07	2.84273e+07	2.4155e+07	1.537e+07	1.39267e+07	2.71183e+07	3.06067e+07	3.9599e+07	2.20469e+07	2.10213e+07	3.42999e+07
Q9NWT6	Hypoxia-inducible factor 1-alpha inhibitor	HIF1AN	HIF1AN	3.20189e+06	5.49328e+06	3.26364e+06	4.57969e+06	5.09051e+06	2.98209e+06	1.13251e+07	7.11642e+06	4.42067e+06	8.46243e+06	5.59802e+06	5.00375e+06	5.9157e+06	3.13204e+06	1.17309e+06	1.00248e+07	6.5878e+06	8.5187e+06	7.1832e+06	5.51276e+06	0	5.83352e+06	1.71145e+06	4.94391e+06	3.43101e+06	3.48501e+06	5.313e+06	3.9622e+06	6.02862e+06	7.42735e+06	6.96682e+06	7.48103e+06	4.08892e+06	2.1203e+06	6.62661e+06	5.93462e+06	8.73166e+06	3.97535e+06	5.42252e+06	7.44229e+06	4.56802e+06	5.51835e+06	1.62672e+06	2.56827e+06	5.18248e+06	1.90225e+06	8.82296e+06	3.85648e+06	9.48131e+06	3.96823e+06	7.87653e+06	2.77824e+06	9.18102e+06	3.66289e+06	831802	0	5.57146e+06	1.17415e+06	9.70782e+06	4.4355e+06	3.52978e+06	2.94834e+06	5.14633e+06	5.95463e+06	1.64719e+06	5.23754e+06	4.00117e+06	3.32729e+06	1.00566e+06	7.35648e+06	1.63936e+06	1.10995e+07	6.32331e+06	4.48878e+06	4.11253e+06	7.52464e+06	5.79649e+06	4.97658e+06	7.35481e+06	3.62294e+06	6.80406e+06	3.86381e+06	2.60494e+06	4.59016e+06	7.94624e+06	4.07966e+06	3.95012e+06	5.72693e+06	3.6175e+06	6.82371e+06	4.28061e+06	6.27948e+06	6.71893e+06	5.09908e+06	4.85714e+06	4.33108e+06	2.26611e+06	6.07876e+06	6.82801e+06	3.9718e+06	1.48044e+06	9.73464e+06	6.63646e+06	7.09642e+06	9.41078e+06	7.0317e+06	7.18029e+06	0	5.92428e+06	2.68825e+06	5.40318e+06	3.60693e+06	9.5336e+06	5.01616e+06	2.3879e+06	3.47507e+06	2.6613e+06	8.58219e+06	5.21385e+06	6.58854e+06	6.19071e+06	2.8085e+06
A8MV81	HIG1 domain family member 1C	HIGD1C	HIGD1A;HIGD1C	0	0	1.96045e+06	0	0	0	0	0	1.64893e+06	0	2.13241e+06	0	509328	0	4.0605e+06	3.36243e+06	1.3494e+06	0	1.87668e+06	7.07363e+06	1.36004e+07	6.08447e+06	0	0	1.60403e+06	1.55176e+06	0	2.07578e+06	0	4.18505e+06	0	0	3.01609e+06	0	1.68863e+06	1.46981e+06	3.10689e+06	2.96258e+06	1.28795e+07	0	1.71384e+06	1.78579e+06	1.69208e+06	1.4593e+06	0	1.74579e+06	0	1.98401e+06	2.04709e+06	0	1.88859e+06	1.06479e+06	0	3.02642e+06	0	0	0	0	1.75557e+06	0	3.86592e+06	0	0	722381	809114	2.85842e+06	2.04052e+06	0	0	0	1.40822e+06	2.20215e+06	0	1.47649e+06	0	0	0	1.71837e+06	0	0	2.10327e+06	0	2.09342e+06	2.50177e+06	0	0	0	0	0	1.47568e+06	0	0	827470	2.09741e+06	0	1.1155e+06	0	0	0	0	0	0	0	0	0	1.56717e+06	0	0	2.39665e+06	802872	0	0	5.42647e+06	1.77498e+06	0	0	0	0	0	0	0	0
A0A024R7Q3	HIG1 domain family, member 2A, isoform CRA_a	HIGD2A	HIGD2A	4.6532e+06	8.14297e+06	0	3.08607e+06	7.27954e+06	4.3913e+06	0	0	4.31444e+06	3.39569e+06	0	0	1.86814e+06	0	5.94119e+06	3.11653e+06	6.0466e+06	0	0	0	0	2.67523e+06	0	5.24271e+06	5.12234e+06	0	0	3.90719e+06	0	0	0	0	4.54868e+06	0	0	0	4.59856e+06	0	0	3.16151e+06	1.24345e+07	0	0	4.30433e+06	13213470	4.24917e+06	0	2.14315e+06	5.79672e+06	0	3.84624e+06	0	0	5.98164e+06	0	0	0	0	0	0	6.17214e+06	0	3.85351e+06	2.87666e+06	0	0	2.94493e+06	5.95207e+06	0	9.02367e+06	1.02628e+07	4.79533e+06	0	5.98839e+06	0	1.5131e+06	0	4.06082e+06	6.73428e+06	9.45134e+06	3.65645e+06	5.60749e+06	4.37264e+06	2.18136e+06	2.11061e+06	2.56722e+06	0	1.2628e+06	0	2.94201e+06	4.13746e+06	2.54777e+06	1.87142e+06	2.86105e+06	4.92176e+06	3.42042e+06	0	0	2.41372e+06	0	0	0	0	1.98569e+06	0	0	0	0	3.0543e+06	7.15587e+06	5.39176e+06	0	0	3.20366e+06	0	0	4.56355e+06	3.64948e+06	5.22417e+06	0	0	2.50729e+06
Q53FT3	Protein Hikeshi	HIKESHI	HIKESHI	0	1.52795e+07	1.51339e+06	3.61041e+06	8.35865e+06	1.95343e+06	9.74574e+06	1.0003e+06	8.78137e+06	1.11773e+07	1.21675e+07	5.80922e+06	4.79901e+06	1.72387e+06	4.06142e+06	1.123e+06	3.03276e+06	3.68306e+06	1.2128e+06	6.16473e+06	3.81593e+06	1.21498e+07	1.45755e+06	1.70797e+07	5.06037e+06	3.99851e+06	8.18998e+06	8.61082e+06	1.35903e+07	9.27285e+06	0	1.10495e+07	2.16727e+07	0	1.09435e+06	3.14918e+06	9.19501e+06	9.95556e+06	2.31649e+07	830904	8.67789e+06	0	336537	838390	1.35129e+06	0	0	0	1.21812e+06	1.03849e+07	0	2.85566e+06	0	1.88038e+06	0	614848	605863	0	988711	1.33898e+06	3.94825e+06	0	0	0	0	854662	5.94012e+06	1.21317e+06	0	1.92145e+07	0	1.2728e+06	0	476814	0	0	1.17763e+07	3.34864e+06	1.13671e+07	1.55203e+06	2.71335e+06	2.96683e+06	2.11417e+06	8.56015e+06	0	1.79801e+06	1.17476e+06	4.05917e+06	2.96696e+06	2.5626e+06	4.95789e+06	4.1982e+06	1.44489e+07	3.87112e+06	2.09474e+06	1.45048e+06	2.28889e+06	1.11659e+06	1.39863e+06	2.85972e+06	0	2.33512e+06	1.07354e+07	8.4017e+06	1.28166e+07	1.06124e+07	6.59751e+06	0	9.14712e+06	3.51042e+06	7.00272e+06	1.06527e+07	1.37889e+07	9.19969e+06	3.07157e+06	1.12336e+06	2.40797e+06	8.63702e+06	6.03102e+06	1.33787e+07	8.00508e+06	2.29777e+06
A0A090N7X0	GTPase, IMAP family member 4, isoform CRA_b	HIMAP4	GIMAP4;HIMAP4;GIMAP6;FLJ00102	1.58504e+07	9.28588e+06	4.36042e+07	1.90013e+07	3.83015e+07	3.37215e+07	5.80035e+07	5.04846e+07	2.68312e+07	1.46691e+07	5.23394e+07	1.40645e+07	8.9727e+06	4.00998e+07	4.01359e+07	3.69535e+07	1.516e+07	1.81932e+07	2.66456e+07	3.81923e+07	4.3659e+07	3.21597e+07	1.18776e+07	3.39572e+07	3.17646e+07	2.82448e+07	5.31513e+07	4.66817e+07	3.18707e+07	3.0381e+07	1.21126e+07	2.50602e+07	6.61729e+07	9.39313e+06	2.7002e+07	1.6671e+07	2.31743e+07	4.14673e+07	1.17702e+08	1.57262e+07	3.68453e+07	1.98925e+07	2.88006e+07	2.55143e+07	1.43017e+07	1.54063e+07	4.12912e+07	2.15962e+07	2.34402e+07	3.12501e+06	1.24517e+07	1.17864e+07	8.74862e+06	1.11847e+07	3.72256e+06	1.61174e+07	1.20476e+07	7.71497e+06	3.13982e+07	2.50116e+07	4.00351e+07	1.28478e+07	1.26583e+07	14631646	1.00373e+07	1.31232e+07	1.16588e+07	1.8079e+07	6.95187e+06	2.46597e+07	4.29443e+06	2.91803e+07	1.53347e+07	4.03483e+07	2.04518e+07	0	2.64762e+07	2.58063e+07	1.51677e+07	2.32437e+07	2.4431e+07	2.79299e+07	2.29302e+07	4.88333e+07	2.33286e+07	2.28794e+07	2.22275e+07	1.42395e+07	6.58993e+06	1.67091e+07	4.78869e+07	4.48123e+07	1.72068e+07	6.69826e+07	3.20497e+07	3.83243e+07	2.01027e+07	2.25191e+07	3.07917e+07	2.09473e+07	1.49676e+07	3.52332e+07	2.07493e+07	2.14176e+07	2.72646e+07	4.15349e+07	5.55998e+07	1.86858e+07	4.05271e+07	4.45026e+07	3.04514e+07	3.88044e+07	2.41336e+07	5.56711e+07	3.03444e+07	3.9384e+07	1.08549e+07	2.40388e+07	3.48291e+07	2.01242e+07	1.19093e+07	2.52481e+07
A0A384NPU2	Epididymis secretory sperm binding protein	HINT1	HINT1;LOC346521	1.23977e+08	1.75778e+08	1.60249e+08	1.95873e+08	1.30385e+08	1.62796e+08	1.06605e+08	1.09743e+08	2.47573e+08	2.12708e+08	2.38836e+08	1.73964e+08	1.69451e+08	1.45943e+08	170802892	2.16176e+08	1.74017e+08	1.56529e+08	195465449	1.87332e+08	2.13253e+08	1.92732e+08	1.70742e+08	1.02329e+08	1.87693e+08	157505585	2.44059e+08	1.62509e+08	2.41112e+08	190297191	1.28207e+08	2.03555e+08	2.36558e+08	8.90264e+07	1.79485e+08	2.15748e+08	2.01985e+08	2.26209e+08	3.82459e+08	2.32419e+08	2.23868e+08	1.48471e+08	1.30368e+08	1.51535e+08	1.20568e+08	1.42766e+08	1.92739e+08	1.20323e+08	1.50231e+08	2.75683e+08	1.37469e+08	2.09475e+08	1.33991e+08	183988556	8.23803e+07	1.26553e+08	1.55487e+08	1.57501e+08	1.76166e+08	1.11601e+08	1.83649e+08	1.1535e+08	1.18573e+08	1.32374e+08	1.22743e+08	1.87891e+08	2.84793e+08	1.59861e+08	7.69159e+07	2.20319e+08	8.55632e+07	1.83572e+08	9.11309e+07	1.5045e+08	9.41011e+07	9.72733e+07	1.23447e+08	2.29068e+08	1.93101e+08	1.74883e+08	1.49554e+08	1.8883e+08	1.90969e+08	1.67597e+08	1.27389e+08	1.3396e+08	1.42804e+08	1.96797e+08	220340992	181100608	2.4921e+08	174384452	3.02475e+08	1.54585e+08	2.20572e+08	1.47582e+08	1.57725e+08	1.51564e+08	1.20433e+08	1.70208e+08	1.68991e+08	1.04072e+08	1.52013e+08	2.0372e+08	2.00142e+08	1.04306e+08	1.3845e+08	8.83328e+07	1.70632e+08	183637649	1.35284e+08	1.86416e+08	1.81316e+08	1.93679e+08	1.60288e+08	1.67052e+08	1.16532e+08	1.68539e+08	2.09836e+08	2.82012e+08	3.63306e+08	255417618
Q9NQE9	Histidine triad nucleotide-binding protein 3	HINT3	HINT3	1.58848e+07	4.53681e+07	3.24379e+07	5.9656e+07	4.32674e+07	3.92523e+07	6.18459e+07	3.63432e+07	7.07392e+07	6.69801e+07	4.75253e+07	1.04409e+08	2.98902e+07	4.22649e+07	4.67792e+07	5.24175e+07	5.05481e+07	6.04625e+07	5.21905e+07	5.94294e+07	4.30789e+07	5.14862e+07	2.04705e+07	4.472e+07	3.15393e+07	3.56393e+07	4.19577e+07	7.10744e+07	9.05735e+07	4.23296e+07	3.27782e+07	5.55502e+07	4.62481e+07	1.89237e+07	3.22478e+07	3.63046e+07	45858526	3.59273e+07	6.26535e+07	5.97112e+07	5.32609e+07	2.08662e+07	1.9669e+07	2.60349e+07	4.16874e+07	2.54999e+07	2.94456e+07	2.78973e+07	2.07879e+07	5.10271e+07	2.43097e+07	4.72754e+07	1.40487e+07	3.17864e+07	9.75742e+06	1.36445e+07	3.25527e+07	2.31083e+07	3.88741e+07	1.94092e+07	4.7276e+07	1.76525e+07	1.23612e+07	1.69635e+07	1.80705e+07	3.81676e+07	5.77014e+07	2.93767e+07	9.09286e+06	6.38366e+07	1.74313e+07	2.73574e+07	1.17926e+07	3.19759e+07	1.87992e+07	1.21299e+07	8.87003e+07	6.77372e+07	6.8298e+07	3.24161e+07	7.06687e+07	5.46464e+07	3.63325e+07	5.62701e+07	3.28845e+07	3.55856e+07	2.1226e+07	2.77033e+07	5.75055e+07	4.90871e+07	6.71024e+07	6.06891e+07	6.14811e+07	5.64238e+07	2.37909e+07	3.49044e+07	3.23121e+07	3.8103e+07	4.08697e+07	5.95067e+07	3.03474e+07	4.19465e+07	5.42228e+07	4.83436e+07	9.17976e+07	5.55607e+07	5.06729e+07	1.42123e+07	5.28152e+07	5.22358e+07	6.55324e+07	7.17008e+07	7.4029e+07	5.49169e+07	4.04271e+07	3.64489e+07	4.03501e+07	4.9011e+07	5.47231e+07	4.82651e+07	4.24291e+07	6.31525e+07
O00291	Huntingtin-interacting protein 1	HIP1	HIP1;HIP1R	5.01153e+07	6.93338e+07	5.65343e+07	7.85746e+07	8.54673e+07	7.08922e+07	8.89269e+07	6.36553e+07	7.48853e+07	9.49915e+07	7.39384e+07	6.0655e+07	8.33672e+07	1.0091e+08	6.10439e+07	6.9172e+07	4.95641e+07	1.14821e+08	5.89438e+07	1.0591e+08	6.87928e+07	6.279e+07	4.15896e+07	8.01241e+07	6.69626e+07	8.0878e+07	9.62546e+07	7.00139e+07	1.10922e+08	4.64541e+07	5.05747e+07	5.49712e+07	7.91624e+07	4.48156e+07	5.63494e+07	6.41628e+07	5.75101e+07	6.03702e+07	7.32276e+07	6.04373e+07	9.76984e+07	6.69387e+07	4.80575e+07	5.05952e+07	6.87128e+07	5.31588e+07	8.34076e+07	8.4838e+07	5.40329e+07	9.11363e+07	5.76443e+07	8.18533e+07	5.82855e+07	8.99512e+07	2.95487e+07	5.69582e+07	5.16399e+07	5.93283e+07	7.69873e+07	4.25865e+07	7.03346e+07	4.71529e+07	9.58115e+07	5.35459e+07	5.65932e+07	4.32532e+07	7.8929e+07	4.62345e+07	4.75564e+07	1.19147e+08	4.45702e+07	5.30268e+07	4.71078e+07	6.05425e+07	4.43898e+07	4.16823e+07	8.71569e+07	6.59985e+07	7.80233e+07	7.3923e+07	1.10037e+08	7.28267e+07	6.51298e+07	6.97227e+07	5.65618e+07	5.53488e+07	8.2398e+07	5.36692e+07	5.06346e+07	7.50887e+07	9.48071e+07	1.04309e+08	1.0981e+08	9.29708e+07	4.38506e+07	5.40767e+07	5.63914e+07	6.36174e+07	6.38872e+07	8.59933e+07	5.47569e+07	7.38108e+07	1.12247e+08	7.9461e+07	1.88949e+08	9.817e+07	6.26472e+07	3.12273e+07	8.36672e+07	6.88319e+07	1.09969e+08	1.10614e+08	1.13047e+08	131327884	6.97746e+07	6.93265e+07	9.74701e+07	8.85981e+07	1.05041e+08	1.07993e+08	1.59267e+08	7.3849e+07
O75146	Huntingtin-interacting protein 1-related protein	HIP1R	HIP1;HIP1R	1.92813e+06	3.32987e+06	0	2.10647e+06	3.83925e+06	3.45074e+06	1.00358e+07	8.5758e+06	0	3.10293e+06	6.11975e+06	2.51999e+06	4.56781e+06	1.02516e+06	2.21604e+06	2.22683e+06	4.14035e+06	3.60074e+06	3.64674e+06	6.01568e+06	4.07954e+06	8.24948e+06	5.08338e+06	1.60249e+06	0	4.99607e+06	6.51411e+06	2.39827e+06	2.72276e+06	0	3.00805e+06	3.34367e+06	2.1299e+06	2.1998e+06	0	0	1.84253e+06	3.18161e+06	3.58713e+06	1.14958e+06	1.77529e+06	0	458962	0	2.20338e+06	2.54777e+06	0	1.76624e+06	0	6.9162e+06	1.82624e+06	1.72204e+06	2.07346e+06	1.89706e+06	0	1.74215e+06	2.43887e+06	1.16233e+06	5.53615e+06	0	4.3461e+06	1.9717e+06	1.95988e+06	0	2.277e+06	0	884194	2.80012e+06	0	4.52209e+06	0	0	0	1.05491e+06	0	2.47376e+06	6.55934e+06	2.00652e+06	5.00312e+06	2.22811e+06	5.1723e+06	3.09487e+06	5.98924e+06	5.86713e+06	2.1936e+06	1.93077e+06	0	1.56867e+06	8.45506e+06	2.724e+06	7.28199e+06	1.0541e+07	5.87994e+06	5.66914e+06	1.46818e+06	2.84542e+06	1.4583e+06	1.94749e+06	2.72715e+06	3.63718e+06	0	7.23895e+06	3.08869e+06	1.18209e+06	4.01675e+06	7.22485e+06	3.50145e+06	1.03906e+06	6.50308e+06	2.88782e+06	1.3506e+07	2.10799e+06	3.09674e+06	4.52935e+06	7.05593e+06	3.06846e+06	2.38664e+06	2.46567e+06	3.09432e+06	3.40158e+06	7.85112e+06	4.66409e+06
Q4VB24	Histone cluster 1, H1e	HIST1H1E	HIST1H1T;H1-6;H1-5;H1-2;H1-3;H1-1;HIST1H1E	4.28546e+08	3.57663e+08	2.64283e+08	2.60805e+08	2.588e+08	2.48714e+08	4.19504e+08	3.3894e+08	3.48179e+08	3.39319e+08	2.24591e+08	347417014	3.78114e+08	2.92845e+08	3.93845e+08	4.32885e+08	3.57822e+08	3.00756e+08	2.86414e+08	350625842	2.90216e+08	4.3649e+08	1.0527e+07	2.09039e+08	1.91733e+08	3.28059e+08	2.89661e+08	4.17149e+08	1250212851	4.52142e+08	2.87006e+08	1.79567e+08	4.54181e+08	3.10181e+08	3.74356e+08	2.92918e+08	3.61846e+08	2.49426e+08	8.18072e+08	4.56615e+08	5.24116e+08	333865069	110726759	2.65338e+08	3.24508e+08	2.98743e+08	3.05859e+08	2.76634e+08	3.52896e+08	3.82037e+08	2.69179e+08	247221468	1.13517e+08	2.96519e+08	7.35121e+07	2.40424e+08	4.15909e+08	2.27952e+08	3.79883e+08	7.21152e+07	3.24681e+08	2.04211e+08	1.13995e+08	2.82797e+08	2.48789e+08	4.19606e+08	3.73949e+08	3.44129e+08	1.17139e+08	661102995	2.49069e+08	3.33154e+08	2.2673e+08	3.99755e+08	3.60612e+08	1.94959e+08	2.25099e+08	1.77374e+08	4.51836e+08	1.24708e+08	2.02262e+08	2.47896e+08	9.05378e+07	4.97512e+08	2.31676e+08	3.32731e+08	1.37906e+08	1.90243e+08	5.9974e+07	5.58864e+08	4.80573e+08	2.52806e+08	2.44884e+08	351236556	4.32354e+07	1.87198e+08	6.45748e+07	2.43448e+08	195283375	1.58463e+08	3.29583e+08	252592455	1.07512e+08	2.08438e+08	7.55011e+07	3.70813e+08	8.69405e+07	7.57469e+07	3.19258e+08	2.63749e+08	9.79094e+07	3.75476e+08	1.93882e+08	2.25877e+08	1.98139e+08	2.10528e+08	1.78149e+08	1.90598e+08	2.17053e+08	9.10358e+07	71306303	2.00736e+07
B2R4R0	Histone H4	HIST1H4J	HIST1H4J;HIST1H4H	7548438508	9707066728	9702311471	9837955058	12972583198	10078871179	16689384017	14027952630	10267687769	10591667637	9651304272	9184752433	11769985230	10306059287	11878611296	12770157605	9821416845	12042330104	11329004487	12794776299	14877712626	13756555684	6663952041	7146701082	10648013598	12651064842	11772400537	10124411949	22413967744	11282953480	7836794362	9035102094	10988933932	7558877355	8823375864	8279094676	10423773351	8701165830	14784318022	10216459055	10618721253	7714769813	6426327686	7652265613	8645269695	8529205070	8215335600	7052006660	9253460418	12150175022	7994746969	9695780700	7225277869	11136950563	4050591061	8409088170	9170356397	6211829351	9818949659	7090966428	10275334795	6177882025	5172137117	7522135058	7465694186	7463974062	12803050617	9091951723	4419618830	14550759767	6548474459	7634988132	4406335067	8306168104	7677189551	5062469861	12317988027	10319897451	12440287489	8141968572	10679680413	10646313534	9362561268	11801974469	10716078051	9698975775	9119634789	6018005701	6517040239	13293062306	11586894302	11188947994	13625111244	10953084490	10010285834	9386461972	7577881259	11547525235	10386071791	10584035202	8214146047	10609349266	10649264889	11460400516	8313146757	11453702830	12435073149	7636437742	14599072597	11258565642	12364105015	9583012435	10501525127	11426799120	12182391103	10360273659	11232332147	9897992213	9327238483	11083967325	9404758504	8375388249
E9PB90	Hexokinase	HK2	HK2;HK3;HK1;DKFZp686M1669;HKDC1	1.25332e+07	2.12247e+07	1.01813e+07	1.89377e+07	9.35447e+06	1.70692e+07	1.56972e+07	1.34482e+07	1.52328e+07	2.5203e+07	1.33772e+07	1.21947e+07	1.48671e+07	1.67712e+07	2.5333e+07	2.34184e+07	1.5643e+07	2.84026e+07	1.79231e+07	1.91792e+07	2.51618e+07	1.92475e+07	2.37274e+07	1.32379e+07	1.35426e+07	1.35287e+07	2.02698e+07	17143734	2.62217e+07	1.35266e+07	7.19396e+06	2.95168e+07	2.48477e+07	1.13161e+07	7.40902e+06	1.67087e+07	2.31134e+07	2.4889e+07	1.86916e+07	2.12985e+07	1.78474e+07	1.02389e+07	6.96622e+06	1.61452e+07	1.95455e+07	1.29765e+07	1.94968e+07	9.31216e+06	1.25253e+07	1.47569e+07	6.94484e+06	1.16969e+07	1.28023e+07	1.23936e+07	7.47056e+06	7.46066e+06	1.47883e+07	1.2705e+07	1.58136e+07	9.61199e+06	2.9939e+07	6.46799e+06	6.2887e+06	1.08678e+07	8.83024e+06	9.25664e+06	1.88625e+07	1.72818e+07	1.20862e+07	1.32315e+07	1.27678e+07	2.26133e+07	9.32631e+06	1.35543e+07	1.19406e+07	1.33578e+07	1.19429e+07	1.52933e+07	2.16366e+07	1.67859e+07	2.11423e+07	1.57018e+07	2.0365e+07	1.60622e+07	1.37576e+07	1.06714e+07	1.14774e+07	2.32699e+07	2.11611e+07	7.39922e+06	2.05111e+07	2.17999e+07	1.28766e+07	2.06027e+07	1.24331e+07	1.92777e+07	1.46715e+07	1.08403e+07	1.45982e+07	1.88153e+07	5.41559e+06	5.99894e+06	1.59743e+07	2.07096e+07	2.94241e+07	1.99835e+07	1.26326e+07	1.23208e+07	1.98821e+07	1.29026e+07	2.28929e+07	2.08552e+07	1.81462e+07	2.37791e+07	1.13574e+07	1.34893e+07	9.92069e+06	1.83233e+07	2.0534e+07	1.20208e+07	2.93439e+07	3.18388e+07
P52790	Hexokinase-3	HK3	HK2;HKDC1;HK1;DKFZp686M1669;HK3	5.33506e+07	4.67509e+07	6.94989e+07	8.5152e+07	7.24088e+07	9.08221e+07	6.31431e+07	8.81606e+07	3.30097e+07	4.96698e+07	5.2041e+07	1.96461e+07	6.20889e+07	3.08064e+07	8.52939e+07	5.09433e+07	4.38678e+07	4.69703e+07	4.62439e+07	4.72182e+07	5.92532e+07	5.18673e+07	2.05671e+08	43281093	4.1021e+07	8.31558e+07	8.85045e+07	6.58613e+07	5.77375e+07	6.17e+07	8.36201e+07	1.05478e+08	6.40445e+07	7.35377e+07	3.94355e+07	5.1923e+07	1.31299e+08	1.54388e+08	1.17871e+08	4.46068e+07	5.97067e+07	1.72093e+07	166034534	2.4834e+07	1.82291e+07	3.17828e+07	3.41918e+07	2.5836e+07	5.22428e+07	4.5427e+07	4.64136e+07	5.33844e+07	2.76089e+07	2.52442e+07	2.08375e+07	1.27828e+07	6.30244e+07	1.45226e+07	6.44912e+07	4.23449e+07	7.38785e+07	3.79747e+07	2.17233e+07	5.7144e+07	3.00233e+07	4.74393e+07	4.9135e+07	3.72486e+07	3.76459e+07	5.12111e+07	3.1245e+07	4.6117e+07	8.30878e+06	4.24744e+07	2.86427e+07	1.8246e+07	4.7885e+07	3.16127e+07	4.40856e+07	4.18796e+07	5.56993e+07	6.16895e+07	7.44083e+07	4.54998e+07	7.1963e+07	7.03798e+07	5.02322e+07	4.503e+07	5.31459e+07	6.10475e+07	7.24342e+07	4.59415e+07	4.50799e+07	9.09465e+07	2.84709e+07	9.44019e+07	2.98727e+07	6.07337e+07	5.68217e+07	6.38089e+07	2.59702e+07	4.35789e+07	5.81651e+07	7.23458e+07	6.71123e+07	6.35296e+07	7.00238e+07	2.03469e+08	6.99014e+07	9.71817e+07	1.56649e+08	3.99619e+07	6.472e+07	1.28209e+08	5.81157e+07	8.33446e+07	2.85663e+07	6.19889e+07	6.63266e+07	5.01782e+07	4.183e+07	1.23255e+08
M9TME8	MHC class I antigen (Fragment)	HLA	HLA-Bw62.1;HLA-A*29;HLA-Cw*070x;HLA-B*44new;HLA-C;HLA-B;HLA-A;HLA-B40;HLA-G;HLA-E;HLA-B*07ML;HLA-Cw;HLA-A*33;HLA-B*15IL;HLA-Cw*0702;HLA-B52v;HLA	0	0	1.097e+06	1.71065e+06	933494	0	6.32275e+07	0	0	0	0	0	0	0	0	0	0	0	0	0	0	1.57943e+06	4.21254e+07	0	0	0	0	0	0	0	0	0	0	0	0	1.7122e+07	0	0	0	0	0	0	2.11516e+06	0	0	0	0	0	0	0	0	0	0	0	0	0	0	1.03073e+07	1.68237e+07	0	0	0	0	0	0	0	0	0	0	0	0	0	0	0	0	0	1.59304e+06	1.49982e+06	0	1.77157e+06	846321	889353	880718	1.87144e+06	0	977166	584948	845204	1.01687e+06	0	0	0	0	0	0	1.38018e+06	786319	0	1.49185e+06	1.14326e+06	0	1.09055e+06	0	1.81808e+06	751754	1.58277e+06	1.58844e+06	0	1.08608e+06	781675	841285	0	0	1.12333e+06	0	0	856994	1.22851e+06	1.03932e+06	567912	1.31881e+06	926204
A0A3S6RFF2	MHC class I antigen	HLA-A	HLA-A*29:05;HLA-Bw62.1;HLA-A*0204;HLA-A*29;HLA-B40;HLA-C;HLA-B;HLA-A;HLA-B35;HLA-B52v;HLA-A*0226;HLA-B*07ML;HLA-Cw;HLA-A*33;HLA-a;HLA;HLA-A-6601	0	2.19644e+06	5.16995e+06	0	6.65679e+06	0	0	0	0	3.01297e+06	0	0	0	0	455705	1.52514e+06	0	1.30844e+06	0	0	0	0	1.25278e+06	1.32296e+06	845641	1.6366e+06	5.15364e+06	1.0632e+06	0	1.00209e+06	0	4.8866e+06	0	891305	2.57316e+06	833878	7.41381e+06	1.52846e+06	0	0	0	6.57632e+06	0	0	0	0	0	0	0	1.48101e+06	0	0	0	0	0	0	0	0	0	0	0	0	0	0	0	0	0	2.35813e+06	0	0	0	0	0	1.09698e+06	0	0	0	0	890722	0	0	1.6883e+06	0	0	0	0	0	3.16721e+06	0	0	1.61546e+06	1.25003e+06	0	735624	0	0	0	0	0	0	0	2.61672e+06	0	0	0	5.13215e+06	0	0	0	1.99921e+06	0	0	0	0	0	0	0	2.46088e+06	0	5.06501e+06	0	3.2596e+06
A0A0A7C570	MHC class I antigen (Fragment)	HLA-A	HLA-H;HLA-A30JS;HLA-C;HLA-B;HLA-A;HLA-A30;HLA	0	6.34285e+06	1.81647e+06	1.31239e+07	0	0	2.56038e+07	2.71133e+07	0	965114	1.23991e+07	0	2.92025e+06	2.10479e+07	0	0	0	1.05947e+07	0	2.347e+07	2.24702e+06	0	1.52092e+06	817274	0	0	0	2.01974e+06	579043	1.75497e+06	5.46246e+06	923892	1.07448e+07	5.82824e+06	1.92611e+06	1.30726e+07	8.68867e+06	0	2.04649e+06	1.89526e+06	4.6075e+06	0	0	0	0	0	8.42152e+06	4.1121e+06	0	0	0	0	4.35432e+06	5.46577e+06	0	2.39663e+06	0	1.26885e+06	0	0	2.19444e+06	0	2.70905e+06	0	0	4.77115e+06	8.38578e+06	0	0	0	0	0	6.18928e+06	1.85437e+06	0	0	1.38095e+07	0	0	6.85836e+06	0	0	2.3424e+07	1.7377e+06	0	0	0	0	0	0	1.61659e+07	1.29312e+07	2.45278e+07	2.20419e+07	0	1.28129e+07	2.12828e+06	0	2.40749e+06	0	0	0	0	0	0	0	0	0	0	1.65893e+07	1.84125e+07	1.3087e+07	2.00004e+07	1.92324e+07	0	1.79488e+07	0	2.03394e+07	0	1.83783e+07	0	0
A0A0X7YV70	MHC class I antigen (Fragment)	HLA-A	HLA-H;HLA-A30JS;HLA-C;HLA-B;HLA-A;HLA-A30;HLA	0	0	0	0	2.42697e+06	0	753105	0	0	0	0	0	7.63467e+06	0	0	0	0	0	0	0	0	0	0	0	0	0	0	0	0	0	0	0	0	0	3.18972e+07	0	0	0	0	2.20731e+06	1.08115e+07	1.10536e+07	0	8.82179e+06	2.15581e+07	0	2.53692e+07	7.05239e+06	2.56042e+06	2.28442e+06	1.35472e+07	1.093e+07	0	1.31602e+07	0	0	0	1.24268e+07	1.62414e+07	0	0	0	0	5.8877e+06	0	5.02697e+06	6.41556e+06	0	0	7.14651e+07	0	0	0	6.49091e+06	0	0	1.35571e+06	0	0	0	0	0	0	0	0	0	0	0	0	0	0	0	0	0	0	0	0	0	0	3.7332e+06	0	0	0	0	0	0	0	0	0	0	0	0	0	0	0	0	6.40756e+06	0	0	0	0	0
F6IR49	MHC class I antigen (Fragment)	HLA-A	HLA-A	0	0	5.50954e+06	2.23179e+06	0	2.15257e+06	0	0	0	0	0	0	0	0	2.89167e+06	1.81514e+06	0	0	0	0	0	0	0	0	3.48975e+06	0	0	0	0	0	0	0	0	0	0	0	0	2.02287e+06	2.35819e+06	0	0	0	0	0	0	0	0	0	0	0	0	0	0	0	0	0	0	0	0	0	0	0	0	0	0	0	0	0	0	1.71868e+06	0	0	0	0	0	0	1.94167e+06	0	0	0	0	2.7554e+06	3.18642e+06	3.27402e+06	0	0	0	0	0	7.39425e+06	0	0	0	0	0	0	0	2.26841e+06	0	2.42579e+06	0	0	2.79231e+06	0	2.11545e+06	3.64503e+06	3.2633e+06	0	2.91127e+06	2.62803e+06	0	0	2.04873e+06	0	1.45314e+06	1.97608e+06	2.37516e+06	0	0	0	0	7.03364e+06
A0A2P9FIF6	MHC class I antigen	HLA-A	HLA-A	1.23626e+07	0	0	0	1.32537e+07	1.8809e+07	0	0	0	0	1.29118e+07	0	0	0	0	1.57472e+07	0	0	0	0	0	0	0	0	0	0	0	1.57803e+07	1.70941e+07	2.44023e+07	3.47729e+06	0	0	0	6.781e+06	0	0	1.56203e+07	1.97498e+07	0	7.14144e+06	0	0	0	0	8.81468e+06	0	0	0	0	5.12758e+06	5.66157e+06	0	0	0	0	0	0	0	3.74256e+06	1.95754e+07	0	0	6.60487e+06	4.84727e+06	0	0	0	0	4.083e+06	4.73883e+06	0	0	0	5.01864e+06	5.00451e+06	1.05116e+07	0	1.85134e+07	0	1.67529e+07	7.14435e+06	0	1.21604e+07	1.2651e+07	5.53841e+06	1.22789e+07	0	0	1.85033e+07	1.01377e+07	0	0	1.14411e+07	1.20783e+07	0	0	14515125	0	6.8449e+06	0	2.96553e+06	1.01204e+07	8.28727e+06	9.12718e+06	0	0	8.09963e+06	2.52004e+07	1.04376e+07	0	1.06884e+07	0	0	4.67425e+06	1.03914e+07	1.80046e+06	0	1.39718e+07	0	2.41973e+06	1.56075e+07
B3VTP9	MHC class I antigen (Fragment)	HLA-A	HLA-A*29;HLA-C;HLA-B;HLA-A;HLA-A*0204;HLA-A24;HLA-A*0225;HLA-A*33;HLA-A*0226;HLA-Cw;HLA-B35;HLA;HLA-A-6601	0	0	1.29041e+07	0	0	0	2.2944e+07	0	0	0	0	0	2.52322e+06	0	3.45956e+07	12917875	4.50819e+06	0	1.48861e+07	0	0	1.26852e+07	2.57703e+07	0	8.5841e+06	9.10143e+06	1.27856e+07	0	0	4.1489e+06	0	0	4.61309e+06	0	0	3.80088e+06	0	9.90713e+06	4.67144e+06	3.42362e+06	0	0	3.44776e+06	0	0	0	6.8536e+06	5.64372e+06	2.81144e+06	2.63635e+06	0	0	5.27035e+06	3.77868e+06	0	0	0	0	0	0	0	0	0	0	0	3.22447e+06	5.933e+06	0	0	4.68306e+06	0	0	0	0	0	0	0	7.08306e+06	5.67101e+06	0	0	0	1.69185e+07	0	0	0	0	1.16449e+07	1.03319e+07	0	0	9.67e+06	0	0	9.52259e+06	1.10186e+07	1.11531e+07	0	1.46903e+07	1.22207e+07	0	0	1.26078e+07	1.13472e+07	9.98236e+06	2.25067e+07	2.23281e+07	0	0	0	1.55716e+07	0	1.48183e+07	0	9.37922e+06	0	0	0	2.07695e+07	0	1.13823e+07	0
U5YMJ8	MHC class I antigen (Fragment)	HLA-A	HLA-H;HLA-A*29;HLA-A30JS;HLA-B40;HLA-C;HLA-A*33;HLA-A;HLA-A*31;HLA-G;HLA-A30;HLA-A*0226;HLA-Cw;HLA-B;HLA	0	1.30134e+07	0	0	3.76866e+07	0	0	0	0	2.14608e+07	0	0	0	0	0	0	0	1.35627e+07	0	22466531	0	0	0	0	0	0	0	6.82038e+06	0	0	0	0	1.39882e+07	0	0	0	1.4471e+07	0	0	0	0	0	0	0	0	0	0	0	0	0	0	0	0	0	3.75722e+06	897110	0	0	0	0	0	0	0	0	0	0	0	0	0	0	0	0	0	6.69644e+06	0	0	0	0	0	0	0	2.39804e+07	0	2.11028e+07	0	0	0	0	0	0	0	0	0	0	0	0	0	2.53091e+07	2.46045e+07	0	0	2.28048e+07	0	0	0	4.56292e+07	4.16178e+07	0	0	0	0	0	0	0	0	0	0	0	0	0	492152	0
A0A4P2SR70	MHC class I antigen	HLA-A	HLA-A;HLA	2.98895e+06	4.68631e+06	1.21971e+07	1.35126e+07	1.05303e+07	1.4428e+07	1.57532e+07	1.15906e+07	1.1749e+07	6.06989e+06	4.45897e+06	7.59119e+06	5.56406e+06	9.14895e+06	1.61955e+07	1.04427e+07	6.9729e+06	9.37952e+06	4.85583e+06	1.26951e+07	9.3474e+06	8.429e+06	8.28105e+06	9.67976e+06	1.0985e+07	8.96006e+06	1.513e+07	3.5648e+06	0	3.78345e+06	3.00939e+06	8.76189e+06	1.11791e+07	1.64847e+06	3.82876e+06	2.41493e+06	1.37642e+07	1.78198e+07	5.489e+06	2.66785e+06	7.48374e+06	4.75693e+06	0	5.58541e+06	2.71099e+06	0	1.17678e+07	1.75722e+06	3.81352e+06	2.78937e+06	843969	4.66056e+06	2.76453e+06	2.2429e+06	0	2.15192e+06	1.06944e+07	2.44526e+06	7.54707e+06	4.73039e+06	4.51189e+06	1.98833e+06	4.39502e+06	2.34104e+06	1.80049e+07	1.08074e+07	9.74977e+06	8.46182e+06	0	1.01307e+07	4.75397e+06	2.24656e+06	0	1.28737e+07	0	0	2.05864e+07	8.48572e+06	0	9.2261e+06	4.65551e+06	1.43474e+07	9.98361e+06	1.58674e+07	0	1.35638e+07	6.71333e+06	1.38018e+07	1.33786e+07	0	2.05802e+07	1.35738e+07	4.1401e+06	1.90464e+07	5.37196e+06	9.89136e+06	1.04236e+07	3.82825e+06	1.32673e+07	1.83046e+07	2.54172e+06	1.35866e+07	1.39398e+07	1.56465e+07	2.08253e+07	1.91726e+07	6.62122e+06	3.88259e+06	5.57012e+06	9.04089e+06	1.84367e+07	2.18893e+06	1.50348e+07	1.83679e+07	1.73958e+07	1.10972e+07	2.07006e+07	2.10761e+07	2.13105e+07	1.42554e+07	1.16548e+07	5.11394e+06
A0A142J248	MHC class I antigen	HLA-A	HLA-C;HLA-A;HLA-A*0204;HLA-A24AK;HLA-A*0226;HLA-Cw;HLA-A*68;HLA	0	0	0	0	0	0	0	0	0	0	0	2.34434e+06	0	0	0	0	0	0	0	0	0	0	0	0	0	0	0	0	0	0	0	0	0	0	0	0	0	0	0	0	0	0	0	0	0	0	0	0	0	0	0	0	0	0	0	0	0	0	0	0	0	0	0	0	0	0	0	0	0	0	0	0	0	0	0	0	0	0	0	0	0	0	0	0	0	0	0	0	0	0	0	0	0	0	0	0	0	0	0	0	0	0	0	0	0	0	0	0	0	0	0	0	0	0	0	0	0	0	0	0	0	0
D2KZ54	MHC class I antigen (Fragment)	HLA-A	HLA-A*29;HLA-C;HLA-A*33;HLA-A;HLA-A*0204;HLA-A24;HLA-A*0225;HLA-A*0226;HLA-B*07ML;HLA-Cw;HLA-B;HLA	1.61322e+07	4.57296e+07	2.67466e+07	2.30657e+07	4.724e+07	2.68895e+07	6.83757e+07	4.50708e+07	5.28248e+07	1.98409e+07	7.92866e+07	2.8963e+07	3.71155e+07	6.44271e+07	1.69076e+07	3.1111e+07	2.41197e+07	1.9551e+07	2.65321e+07	34978880	2.40048e+07	4.83813e+07	4.58913e+06	2.20924e+07	5.50428e+06	5.69651e+07	3.00125e+07	3.5965e+07	2.32476e+07	3.54536e+07	2.37822e+07	0	3.76264e+07	1.51541e+07	5.38529e+07	5.01144e+07	2.47785e+07	4.15471e+07	2.22685e+07	2.548e+07	3.17679e+07	7.23761e+06	2.48377e+07	1.33161e+07	1.22687e+07	4.37214e+07	1.34751e+07	1.59349e+07	1.23086e+07	2.5055e+07	1.98897e+07	1.49327e+07	1.01931e+07	2.8051e+07	6.12843e+06	7.89762e+06	2.63964e+07	3.01525e+07	2.20211e+07	6.16671e+06	2.0595e+07	1.02614e+07	8.56069e+06	7.57885e+06	1.96028e+07	1.23077e+07	3.05003e+07	2.10493e+07	4.91133e+06	1.64985e+07	1.41299e+07	1.5243e+07	9.30903e+06	2.46926e+07	9.0797e+06	1.29476e+07	8.55144e+07	3.82043e+07	4.01505e+07	4.26498e+06	3.90713e+07	1.72162e+07	1.79466e+07	5.40407e+07	3.47262e+07	3.28619e+07	3.09484e+07	3.97904e+06	6.4458e+06	2.89435e+07	1.57373e+07	2.99056e+07	3.50704e+07	6.55741e+07	1.79697e+07	3.01703e+07	7.52674e+06	3.46872e+07	2.39356e+07	1.81938e+07	0	6.54254e+07	3.86634e+07	1.39768e+07	4.24419e+07	3.59532e+07	9.0784e+06	2.66459e+07	6.23807e+07	2.33322e+07	2.57498e+07	3.33799e+07	6.00665e+07	1.33919e+07	2.9421e+07	2.03462e+07	3.43476e+07	9.22074e+07	5.09983e+07	2.52058e+07	4.52381e+06	1.23279e+07
H2BE79	MHC class I antigen (Fragment)	HLA-A	HLA-C;HLA-A;HLA-A24AK;HLA-A24;HLA	0	7.41511e+06	0	1.01564e+07	0	0	1.67745e+07	1.14987e+07	0	0	8.14917e+06	0	0	1.02981e+07	0	0	3.43916e+06	5.75978e+06	0	28872870	8.00683e+06	0	0	0	0	0	0	7.0051e+06	0	4.79299e+06	2.77862e+06	0	6.83877e+06	4.4457e+06	3.23722e+06	8.55015e+06	7.51721e+06	0	0	0	2.4739e+06	0	0	0	0	0	3.31304e+06	0	0	0	0	0	2.45191e+06	4.49836e+06	0	3.84509e+06	0	0	0	0	0	0	0	0	0	0	6.76962e+06	0	0	0	0	2.60705e+06	0	4.10766e+06	0	0	6.16111e+06	0	0	4.23532e+06	0	0	1.23273e+07	9.02657e+06	0	0	0	0	0	0	9.67431e+06	5.7429e+06	1.61207e+07	1.24296e+07	0	1.20072e+07	0	0	8.54194e+06	0	0	0	0	0	0	0	0	0	0	8.16652e+06	9.04783e+06	5.64038e+06	1.18264e+07	1.07435e+07	4.44051e+06	7.82121e+06	0	9.98821e+06	0	9.29065e+06	0	0
A0A2K4Y3H1	HLA class I histocompatibility antigen	HLA-A	HLA-A*29:05;HLA-A*;HLA-A*29;HLA-C;HLA-B;HLA-A;HLA-F;HLA-A24;HLA-A*0226;HLA-Cw;HLA-A*33;HLA	0	0	0	0	0	0	0	0	0	0	0	0	0	0	0	0	0	0	0	0	0	0	0	0	0	0	0	0	0	0	0	0	0	0	0	0	0	1.85586e+06	0	0	0	0	0	0	0	0	0	0	0	0	0	0	0	0	0	0	0	0	0	7.67928e+06	2.51491e+07	0	0	0	0	0	0	0	0	0	0	0	0	0	0	4.28784e+06	0	0	0	0	0	0	0	0	0	0	0	0	0	0	0	0	0	2.76128e+07	0	0	0	0	0	0	0	0	0	1.78169e+07	0	0	0	0	0	0	0	0	0	0	0	0	0	0	1.80532e+07	0	0	0
A0A6B7HGF0	MHC class I antigen	HLA-A	HLA-C;HLA-B;HLA-A;HLA-A*0204;HLA-A24AK;HLA-A24;HLA-A*0225;HLA-A*0226;HLA-Cw;HLA-A*33;HLA-A*68;HLA;HLA-A-6601	0	0	0	0	1.07802e+06	864618	1.21724e+06	0	0	0	0	1.04331e+06	0	0	1.05336e+06	0	0	0	0	840276	1.12362e+06	0	1.23014e+06	0	0	0	0	0	0	0	0	0	0	0	0	0	0	0	1.58262e+06	0	0	0	0	0	0	0	0	0	471959	0	0	0	0	0	0	0	0	0	986918	0	1.19862e+06	0	0	0	0	0	0	0	0	0	0	0	0	0	0	0	556992	0	0	0	0	0	0	673624	0	0	0	0	0	0	965495	0	0	794608	0	787842	0	0	0	0	0	0	712423	0	0	0	989270	0	1.08267e+06	750155	0	0	0	0	0	0	0	1.22898e+06	0	0	1.05397e+06	1.25769e+06
A0A0A7C5E9	MHC class I antigen (Fragment)	HLA-A	HLA-C;HLA-A*29:05;HLA-A;HLA;HLA-B	0	0	0	0	0	0	1.17568e+06	0	0	0	0	0	0	0	0	3.30075e+06	0	0	0	0	0	0	0	0	0	0	0	7.99749e+06	0	0	0	0	0	0	0	0	0	0	0	0	0	0	0	0	0	0	0	0	0	0	0	0	0	0	0	0	0	0	0	0	0	0	0	0	0	0	0	0	0	1.14864e+07	0	0	0	0	0	0	0	0	0	0	0	0	0	0	0	0	0	0	0	0	0	0	0	0	0	0	0	0	0	0	0	0	0	0	0	0	0	0	0	1.22265e+06	0	0	0	0	0	0	0	0	0	0	0	0
A0A5H2UFF7	MHC class I antigen	HLA-A	HLA-A	0	0	0	0	0	0	0	0	0	0	0	0	0	0	0	0	0	0	0	0	0	0	0	0	0	0	0	0	0	0	0	0	0	0	0	4.21067e+06	0	0	0	0	4.36668e+06	0	0	0	0	0	0	0	0	0	0	0	0	1.18101e+06	0	1.96362e+06	0	0	0	0	0	0	0	0	0	0	2.53068e+06	0	0	0	0	0	0	0	0	0	0	0	0	0	0	0	0	0	0	0	0	0	0	0	0	0	0	0	0	0	0	0	0	0	0	0	0	0	0	0	0	0	0	0	0	0	0	0	0	0	0	0	0	0	0	0
G1ENZ0	MHC class I antigen (Fragment)	HLA-A	HLA-A*29:05;HLA-A*29;HLA-A*33;HLA-A;HLA-B;HLA	0	6.00986e+06	0	0	0	0	0	0	3.28907e+06	1.54925e+06	0	1.747e+06	0	1.66308e+06	0	0	0	1.10422e+06	0	0	0	0	0	0	0	0	0	0	0	1.67487e+06	0	0	1.8495e+06	0	0	1.64592e+06	0	0	0	0	0	0	0	0	0	0	0	0	0	0	0	1.17555e+06	0	1.66967e+06	0	3.98484e+06	0	0	0	0	0	0	0	0	0	1.05573e+06	1.25787e+06	0	0	0	0	0	0	2.0313e+06	0	0	0	0	2.25536e+06	0	0	0	0	0	0	0	0	0	0	0	0	0	0	0	0	0	0	0	0	0	0	0	0	0	0	0	0	0	0	0	0	2.4455e+06	0	0	0	0	0	0	0	0	0	0
E0WN61	MHC class I antigen (Fragment)	HLA-A	HLA-A*33;HLA-A;HLA;HLA-A-6601	0	0	0	0	1.89425e+06	1.66385e+06	2.81026e+06	1.04609e+06	1.27653e+06	0	0	0	0	0	0	0	0	0	1.60754e+06	1.15887e+06	0	0	876828	0	0	0	2.02923e+06	0	0	0	0	0	0	0	0	0	0	0	0	0	0	0	0	0	0	0	0	0	0	0	0	0	0	0	0	0	0	0	0	0	0	0	0	0	0	0	0	0	0	0	0	0	0	0	0	0	905836	0	0	0	0	0	1.71598e+06	0	1.21318e+06	0	0	0	0	0	0	889789	0	0	0	0	0	2.07628e+06	0	0	0	0	0	0	944131	1.86616e+06	1.9143e+06	0	1.88957e+06	961685	0	0	0	0	0	0	0	0	1.50112e+06	0	0	0
A0A4V0NP53	MHC class I antigen	HLA-A	HLA-A	0	0	0	0	1.48745e+06	0	0	0	0	0	0	0	0	0	0	0	0	0	0	0	1.93456e+06	0	0	0	0	0	0	0	0	0	0	0	0	0	0	0	0	0	0	0	0	0	0	0	0	0	0	0	0	0	0	0	0	0	1.94877e+06	0	0	0	0	0	0	0	3.00529e+06	0	0	0	0	0	0	0	0	0	0	0	0	0	0	0	0	0	0	0	0	0	0	0	0	1.82072e+06	0	0	0	0	0	0	0	0	0	0	0	0	0	0	0	0	0	0	0	0	0	0	0	0	1.58795e+06	0	0	0	0	0	0	0	2.91369e+06	0
R4L7V4	MHC class I antigen (Fragment)	HLA-A	HLA-A	0	1.64334e+06	0	0	0	0	0	0	0	1.02179e+06	0	0	1.28996e+06	0	0	0	0	0	411627	384512	0	0	0	1.31692e+06	0	0	0	3.45236e+06	3.21785e+06	3.68095e+06	1.4111e+07	873077	402992	5.71969e+06	1.80746e+06	0	2.99015e+06	4.38025e+06	804011	896340	750135	0	1.6961e+06	0	0	5.06312e+06	0	0	5.64087e+06	3.08141e+06	2.4955e+06	4.41786e+06	0	0	0	0	7.81708e+06	0	706925	0	3.29001e+06	1.026e+06	3.12263e+06	1.04923e+06	4.55902e+06	2.16427e+06	4.46347e+06	0	1.0812e+06	0	0	2.7529e+06	0	0	967274	0	0	0	3.1059e+06	0	0	0	0	596027	0	0	0	0	0	1.56684e+06	0	0	0	0	0	0	0	0	0	0	0	0	0	0	0	0	705708	0	0	0	0	745813	0	0	0	0	0	0	0	884785	0	0
A0A0S4XRG6	MHC class I antigen	HLA-A	HLA-ABC;HLA-A;HLA	0	3.38603e+06	2.39725e+06	4.70205e+06	4.66473e+06	2.4127e+06	4.74473e+06	3.35278e+06	1.94789e+06	3.13792e+06	4.03923e+06	3.86202e+06	3.90248e+06	4.40988e+06	2.90433e+06	2.57295e+06	1.52306e+06	0	0	5550662	0	6.53779e+06	0	0	2.9538e+06	3.90873e+06	5.19331e+06	2.29849e+06	1.94893e+06	0	0	0	2.64486e+06	0	0	2.78356e+06	2.79398e+06	0	2.15673e+06	4.27274e+06	0	0	0	0	0	2.25948e+06	0	0	0	0	0	0	0	1.86188e+06	0	0	0	0	0	0	3.0339e+06	0	0	0	0	0	2.72522e+06	0	0	0	0	0	0	0	0	0	4.56378e+06	0	1.81943e+06	1.90862e+06	3.37874e+06	3.34926e+06	4.81697e+06	3.49485e+06	0	3.24079e+06	4.09932e+06	6.04872e+06	4.60751e+06	1.75788e+06	5.87673e+06	4.80573e+06	2.73742e+06	4.43208e+06	4.69403e+06	0	0	2.77649e+06	4.30379e+06	3.97175e+06	0	0	6.51077e+06	4.70571e+06	5.16918e+06	0	0	0	7.4554e+06	3.43728e+06	0	3.02162e+06	3.61212e+06	0	3.68802e+06	2.83024e+06	3.70194e+06	7.07181e+06	2.25638e+06	3.49103e+06	2.24546e+06	3.03367e+06
D2DKW5	MHC class I antigen (Fragment)	HLA-A	HLA-B;HLA-A;HLA-A*0204;HLA-A*0225;HLA-A*0226;HLA	1.41875e+06	0	0	0	0	0	0	0	0	0	0	1.4659e+07	0	0	1.01354e+07	0	0	0	2.68683e+06	0	0	0	0	0	0	0	0	0	0	0	0	7.22899e+06	0	0	0	4.13326e+06	0	0	0	0	7.09289e+06	0	2.49582e+06	0	1.56468e+06	0	4.01528e+06	3.73964e+06	1.78931e+06	9.65766e+06	0	0	0	0	0	0	2.33992e+06	0	9.64941e+06	2.8949e+06	0	0	0	1.49e+06	0	4.4249e+06	0	0	0	9.2748e+06	0	7.52627e+06	0	0	0	0	0	0	1.66178e+06	0	0	0	0	0	0	0	0	0	0	0	0	0	0	0	0	0	0	0	0	0	0	0	0	0	0	0	0	0	0	0	0	0	0	0	0	0	0	0	0	0	0	0
A0A678ZVS4	MHC class I antigen	HLA-A	HLA-A*68;HLA-A;HLA-A*0226;HLA-A24AK;HLA-A*0204	4.0836e+06	1.4328e+06	2.13189e+07	1.04794e+07	1.32308e+07	1.51248e+07	1.02892e+07	1.21309e+07	1.06886e+07	4.84388e+06	4.13999e+06	0	9.4332e+06	1.5085e+07	7.7521e+06	5.68705e+06	7.46413e+06	6.03672e+06	1.2874e+07	3.40904e+06	3.25761e+06	3.42269e+06	0	1.75761e+06	1.62766e+06	1.30386e+07	1.28684e+07	5.65928e+06	4.24664e+06	3.91987e+06	5.57601e+06	3.55605e+06	3.43742e+06	6.09988e+06	6.96115e+06	2.46302e+06	3.19813e+06	2.44142e+06	2.40799e+06	3.8523e+06	3.33551e+06	2.90043e+06	1.82166e+06	5.68876e+06	5.57927e+06	2.48305e+07	4.17243e+06	2.01041e+06	5.05308e+06	3.00227e+06	3.34915e+06	1.34836e+06	5.60836e+06	2.95864e+06	2.87842e+06	3.92356e+06	3.26434e+06	6.29442e+06	2.98613e+07	2.01403e+06	2.66269e+06	2.8559e+06	1.83757e+06	4.08925e+06	4.83847e+06	1.08879e+06	4.21767e+06	7.03108e+06	2.96687e+06	6.70003e+06	5.88728e+06	7.36876e+06	2.56575e+06	1.57475e+07	7.59425e+06	4.07291e+06	1.00452e+07	6.38144e+06	0	4.56053e+06	3.23826e+07	6.65331e+06	3.41778e+06	1.40733e+07	1.90818e+07	1.75171e+07	1.95872e+07	1.17757e+06	0	6.42363e+06	5.98733e+06	8.54858e+06	2.94698e+07	1.55109e+07	3.13047e+06	1.22955e+07	7.27282e+06	1.86017e+07	9.9978e+06	2.7768e+06	0	1.58914e+07	5.11622e+06	1.55228e+06	4.90984e+06	8.28279e+06	4.90545e+06	1.11281e+07	9.8888e+06	1.72061e+07	8.84557e+06	7.62206e+06	7.19382e+06	5.13192e+06	1.05666e+07	2.73852e+07	1.17736e+07	2.70506e+06	3.54325e+06	2.70098e+06	0	1.40037e+06
Q9UM27	Cell surface glycoprotein (Fragment)	HLA-A	HLA-A*68;HLA-A;HLA-A*0226;HLA-A24AK;HLA-A*0204	1.97673e+06	4.7571e+06	0	5.99706e+06	5.16727e+06	0	7.17181e+06	3.63567e+06	4.49312e+06	5.96718e+06	5.55176e+06	2.74537e+06	2.95524e+06	4.87273e+06	0	4.14656e+06	4.1191e+06	5.01293e+06	2.72418e+06	1.31452e+07	6.20286e+06	0	5.49759e+06	0	2.93971e+06	6.17668e+06	4.88302e+06	1.92691e+06	8.64024e+06	4.53281e+06	0	2.69841e+06	3.82096e+06	0	0	2.90782e+06	4.21575e+06	0	8.32288e+06	4.09069e+06	2.84486e+06	0	4.24973e+06	3.68597e+06	1.3379e+06	0	0	5.07037e+06	0	2.80127e+06	2.93538e+06	0	2.72491e+06	4.8326e+06	1.30628e+06	2.50538e+06	0	3.17389e+06	6.50006e+06	0	7.42784e+06	2.58007e+06	2.74022e+06	3.84217e+06	3.83337e+06	5.57104e+06	7.10246e+06	2.34483e+06	0	1.14315e+07	2.85586e+06	4.44862e+06	1.91854e+06	5.41067e+06	4.32853e+06	3.16484e+06	9.71455e+06	5.00626e+06	7.41283e+06	4.51e+06	5.56301e+06	6.96932e+06	5.37758e+06	7.61901e+06	0	0	0	3.49296e+06	3.74199e+06	4.24559e+06	5.70641e+06	7.69595e+06	9.81532e+06	9.23427e+06	6.69528e+06	4.89215e+06	3.43082e+06	4.74119e+06	4.52323e+06	5.48957e+06	854392	4.36094e+06	5.92219e+06	5.34723e+06	6.31097e+06	8.24383e+06	4.38242e+06	2.63847e+06	4.53964e+06	8.29531e+06	6.98288e+06	3.78416e+06	5.51052e+06	6.83093e+06	5.06153e+06	3.67237e+06	2.73983e+06	6.55109e+06	6.56819e+06	5.96111e+06	5.68615e+06	7.26644e+06
A0A1X9I3T8	MHC class I antigen (Fragment)	HLA-A	HLA-B;HLA-A;HLA-A*0204;HLA-A24;HLA-A*0225;HLA-A*0226;HLA	2.71793e+06	0	1.54995e+07	1.43463e+07	0	0	1.50737e+07	0	2.20011e+07	1.05314e+07	1.18998e+07	1.60677e+07	1.52771e+07	0	4.26223e+07	1.50984e+07	7.49102e+06	0	2.07062e+07	0	0	2.58401e+07	2.98643e+07	6.73022e+06	2.07272e+07	1.38002e+07	0	0	2.51596e+07	0	2.12901e+06	0	9.82549e+06	0	0	7.96337e+06	0	2.05275e+07	7.47687e+07	8.52743e+06	4.72865e+06	6.98449e+06	1.89193e+07	1.05612e+07	6.12936e+06	6.39558e+06	9.61454e+06	7.4116e+06	9.01652e+06	8.40769e+06	9.2477e+06	8.33542e+06	8.16913e+06	7.78485e+06	0	0	1.18583e+07	8.97534e+06	1.48096e+07	1.23299e+07	3.35875e+07	5.87525e+06	6.91167e+06	5.53262e+06	6.67452e+06	0	1.99749e+06	9.68946e+06	9.13617e+06	6.31313e+06	5.7111e+06	1.99957e+07	0	1.03701e+07	5.69626e+06	6.61112e+06	0	1.65786e+07	1.43464e+07	9.21371e+06	0	0	1.7583e+07	0	1.06368e+07	8.99837e+06	2.77968e+06	9.10676e+06	1.10088e+07	5.70005e+06	4.24787e+06	0	0	2.02402e+07	0	1.35678e+07	1.72657e+07	0	1.23631e+07	1.07093e+07	774263	2.72875e+06	1.21386e+07	2.43018e+07	0	1.89794e+07	1.61693e+07	7.31496e+06	4.6688e+06	5.10164e+06	1.77807e+07	2.41433e+06	1.23554e+07	2.06318e+07	9.44646e+06	4.27742e+06	0	1.03655e+07	1.22435e+07	0	8.11363e+06	0
N1NV67	MHC class I antigen (Fragment)	HLA-A	HLA-A;HLA	4.09358e+07	5.66919e+07	7.24703e+07	5.17223e+07	8.62449e+07	7.00656e+07	9.39446e+07	4.38868e+07	5.04848e+07	4.33813e+07	5.41061e+07	4.2661e+07	4.31588e+07	3.85881e+07	1.06329e+08	9.11794e+07	4.18467e+07	4.05513e+07	5.95498e+07	53350180	1.3905e+07	2.39467e+07	4.41936e+07	4.0843e+07	6.15042e+07	5.71367e+07	8.92298e+07	4.82843e+07	1.05043e+08	7.59001e+07	1.56381e+07	6.6313e+07	6.17054e+07	3.17377e+07	65049488	5.58372e+07	8.25714e+07	1.0865e+08	2.01748e+08	4.4312e+07	3.77644e+07	4.8233e+07	3.18035e+07	39481693	2.97677e+07	7.45566e+06	6.51751e+07	4.66011e+07	2.63144e+07	2.71958e+07	2.97523e+07	3.23076e+07	3.58637e+07	3.56929e+07	1.27211e+07	2.12254e+07	3.00056e+07	2.48219e+07	5.20725e+06	4.16376e+07	1.01642e+08	1.4943e+07	2.32717e+07	3.99173e+07	2.97329e+07	4.63755e+07	5.12255e+07	4.86372e+07	1.79053e+07	6.00041e+07	2.71246e+07	4.61619e+07	1.27379e+07	4.91283e+06	3.5599e+07	2.60305e+07	60272705	32618308	8.31153e+07	2.7637e+07	7.18816e+06	5.783e+07	1.04534e+08	7.57426e+07	6.13529e+07	6.31168e+07	3.63986e+07	8.80623e+07	7.15574e+07	4.28013e+07	78271249	4.25151e+07	7.61532e+06	9.97951e+07	8.0403e+07	4.71847e+07	5.44163e+07	7.97616e+07	5.56033e+07	75630727	1.22967e+07	5.02713e+07	6.02573e+07	6.21925e+07	5.56011e+07	1.03608e+08	9.75738e+07	3.49597e+07	7.78643e+07	6.88987e+07	30756518	4.43841e+07	6.56805e+07	5.35586e+07	5.5856e+07	5.47879e+07	5.31246e+07	6.0441e+07	7.36527e+07	6.20961e+07	6.06804e+07	1.49637e+08
A0A6B7IE46	MHC class I antigen	HLA-A	HLA-A;HLA-A*0204;HLA-A24AK;HLA-A24;HLA-A*0226;HLA-A*68;HLA	0	601306	0	0	0	0	0	0	1.67985e+06	0	0	0	0	990481	181482	0	831445	355384	0	0	0	0	0	539327	0	0	0	1.55206e+06	1.22747e+06	1.18609e+06	616143	0	0	1.24205e+06	0	917623	0	425788	0	1.85076e+06	680354	858053	0	0	0	489253	0	0	0	0	345875	0	893043	819454	0	0	1.06491e+06	0	240708	0	515989	338082	0	360901	0	0	0	0	0	0	0	2.23734e+06	0	0	0	0	0	0	0	0	0	0	0	0	0	0	0	0	0	1.17562e+06	0	0	0	0	0	0	0	0	0	0	0	0	0	0	0	0	0	0	0	0	0	316903	0	0	0	0	0	0	0	0	0	0
U5YEH3	MHC class I antigen (Fragment)	HLA-A	HLA-C;HLA-A*;HLA-A;HLA-A*0226;HLA	5.04692e+06	1.10181e+07	0	1.21707e+07	1.011e+07	0	9.09889e+06	9.89694e+06	1.15331e+07	1.22208e+07	1.4796e+07	1.24366e+07	1.03831e+07	1.07601e+07	2.09577e+07	1.55715e+07	0	1.25644e+07	1.11304e+07	10371811	1.19714e+07	1.35044e+07	6.24822e+06	1.02018e+07	0	7.57591e+06	9.35521e+06	1.4665e+07	2.02071e+07	1.46099e+07	8.19257e+06	1.62924e+07	1.49177e+07	5.38832e+06	5.69485e+06	1.21359e+07	1.27474e+07	1.57738e+07	2.36359e+07	1.27908e+07	1.1835e+07	6.8901e+06	6.25949e+06	4.16869e+06	6.45983e+06	8.1067e+06	9.72218e+06	7.27023e+06	6.3761e+06	8.36136e+06	5.33319e+06	9.77759e+06	5.43057e+06	1.1798e+07	5.80611e+06	6.97006e+06	8.12332e+06	0	1.16433e+07	6.52073e+06	1.44734e+07	0	4.77282e+06	6.00569e+06	4.44381e+06	8.08717e+06	1.24912e+07	5.4886e+06	0	1.29514e+07	5.92593e+06	3.83699e+06	4.20984e+06	0	7.63828e+06	4.95432e+06	1.06817e+07	8.77031e+06	1.6617e+07	3.9484e+06	6.10146e+06	9.6459e+06	9.82312e+06	1.11208e+07	0	6.81896e+06	5.12166e+06	7.97612e+06	1.41006e+07	1.27663e+07	1.34838e+07	1.25787e+07	1.26766e+07	1.56474e+07	6.49928e+06	7.47923e+06	7.3418e+06	0	9.85557e+06	1.02903e+07	1.09111e+07	5.62817e+06	1.04387e+07	1.32264e+07	1.17032e+07	1.13229e+07	8.1254e+06	0	1.39264e+07	9.81726e+06	1.68688e+07	1.30174e+07	1.09572e+07	1.13479e+07	8.27698e+06	0	0	7.5843e+06	1.23527e+07	1.54119e+07	1.63272e+07	1.51744e+07
C7FDR3	MHC class I antigen (Fragment)	HLA-B	HLA-B;HLA-A;HLA-B44	1.99281e+07	9.33235e+06	4.00008e+07	2.38564e+07	5.21644e+07	2.90988e+07	9.02374e+07	2.65081e+07	2.54844e+07	2.44956e+07	3.03489e+07	1.84113e+07	7.08863e+06	2.16068e+07	4.05209e+07	4.54916e+07	1.56898e+07	1.90389e+07	2.46751e+07	74499262	2.31864e+07	5.07182e+07	8.29459e+07	8.19926e+06	3.40654e+07	4.17555e+07	3.67429e+07	8.4734e+06	6.26624e+07	3.6401e+07	3.3431e+06	1.70061e+07	8.62421e+06	5.76473e+06	1.54566e+07	8.3529e+06	1.37039e+07	6.33229e+07	1.30026e+08	6.362e+06	1.466e+07	1.20164e+07	9.50272e+06	1.67426e+07	7.11646e+06	9.31732e+06	30009976	2.64735e+07	6.11628e+06	1.02589e+07	4.88577e+06	7.20933e+06	5.69531e+06	9.95377e+06	7.42698e+06	1.39972e+07	5.09653e+06	5.96337e+06	2.80517e+07	1.52757e+07	4.00986e+07	4.2308e+06	1.5177e+07	1.30636e+07	8.05663e+06	1.71071e+07	7.20063e+06	9.09078e+06	6.7218e+06	1.53951e+07	1.13669e+07	5.62187e+06	1.01311e+07	6.29599e+06	1.64269e+07	1.64409e+07	3.86714e+07	1.96081e+07	3.62131e+07	1.40411e+07	1.69399e+07	3.26119e+07	4.32856e+07	3.23793e+07	3.61211e+07	3.75592e+07	3.94679e+07	5.18706e+07	2.41814e+07	1.0626e+07	3.06673e+07	2.75808e+07	2.95362e+07	6.3069e+07	3.43221e+07	3.61398e+07	3.02008e+07	3.59482e+07	1.87933e+07	3.65881e+07	1.60351e+06	4.15858e+07	2.48491e+07	2.97584e+07	2.26709e+07	3.71307e+07	3.50975e+07	3.24268e+07	3.78277e+07	2.44894e+07	3.84411e+07	2.69271e+07	4.52899e+07	3.16124e+07	3.5268e+07	3.32158e+07	1.77643e+07	3.35262e+07	4.66578e+07	3.17322e+07	3.67214e+07	7.24635e+07
C9WCT3	MHC class I antigen (Fragment)	HLA-B	HLA-C;HLA-B;HEL-S-83;HLA-B*;HLA-B*47RG;HLA	0	0	0	0	0	0	0	0	0	0	0	0	0	0	0	0	0	0	0	0	0	0	0	0	0	0	0	0	0	0	0	0	0	0	0	0	0	0	2.86711e+06	0	0	0	0	0	0	0	0	0	0	0	0	0	0	0	0	0	0	0	0	0	0	0	0	0	0	0	0	0	0	0	0	0	0	0	0	0	0	0	0	0	0	0	0	0	0	0	0	0	0	0	0	0	0	0	0	0	0	0	0	0	0	6.93466e+06	0	0	0	0	0	0	0	0	0	0	0	0	0	0	0	0	0	0	0	0
A0A1X9I3Z0	MHC class I antigen (Fragment)	HLA-B	HLA-B*3908;HLA-B;HLA-C;HLA-A	0	1.51237e+06	1.12507e+07	0	2.61014e+07	0	0	0	0	0	0	0	8.94762e+06	0	0	1.63529e+07	0	0	6.93744e+06	0	0	0	1.45671e+07	0	0	0	0	0	0	0	0	0	0	0	0	0	0	0	0	7.25852e+06	0	0	0	0	0	0	0	7.14546e+06	0	0	550925	0	279879	741015	0	0	0	0	0	0	0	0	0	0	1.31127e+06	0	0	0	0	0	4.52519e+06	2.37664e+06	0	0	3.876e+06	1.3271e+06	879565	0	844555	0	0	0	0	0	0	1.11123e+07	0	0	0	0	1.25253e+07	0	0	0	1.81383e+06	0	0	0	1.28613e+06	1.08015e+06	0	0	0	0	0	0	0	1.84117e+06	0	0	0	6.00336e+06	1.26477e+07	0	0	0	0	9.85963e+06	0	1.78917e+07	0	1.87621e+07
W8SMD3	MHC class I antigen (Fragment)	HLA-B	HLA-Bw62.3;HLA-Bw62.4;HLA-C;HLA-B;HLA-B*15MD;HLA-B*1513;HLA	1.48207e+06	8.11908e+06	8.52477e+06	2.44658e+06	3.95526e+06	9.3668e+06	3.28135e+07	5.82301e+06	1.0946e+07	8.71643e+06	1.10108e+06	7.12488e+06	5.74727e+06	1.14968e+07	2.1863e+07	0	1.07526e+07	3.63775e+06	7.71589e+06	35747610	6.26261e+06	2.11979e+07	1.5431e+07	2.99541e+06	1.89597e+07	1.48547e+07	1.88691e+07	1.0996e+07	1.50573e+07	1.33692e+07	0	1.35973e+07	6.28389e+06	2.61236e+06	8.05105e+06	7.45358e+06	1.04283e+07	2.74118e+07	3.55934e+07	6.22138e+06	1.05476e+07	1.2106e+07	3.31742e+06	1.73132e+06	0	0	8.36343e+06	5.61164e+06	6.4791e+06	7.01274e+06	2.78129e+06	5.09284e+06	7.82376e+06	9.00131e+06	0	0	0	2.58918e+06	9.03733e+06	2.7896e+06	1.03044e+07	3.40448e+06	0	0	3.78072e+06	0	0	8.86844e+06	0	0	0	8.30052e+06	3.47468e+06	5.63886e+06	0	1.15986e+06	1.15687e+07	7.78926e+06	8.70851e+06	4.57743e+06	7.46271e+06	8.74509e+06	2.50158e+07	6.63713e+06	1.06947e+07	8.96627e+06	1.68632e+07	2.53957e+07	2.18149e+07	8.66043e+06	8.07488e+06	6.61086e+06	8.07407e+06	2.445e+07	0	1.9877e+07	1.47038e+07	1.25927e+07	894692	1.73263e+07	0	6.8315e+06	7.33591e+06	8.72395e+06	4.40902e+06	1.13598e+07	1.56527e+07	1.04806e+07	1.20267e+07	3.56136e+06	2.33085e+07	0	1.11148e+07	7.54551e+06	7.52808e+06	8.15147e+06	0	0	1.56363e+07	0	1.50666e+07	9.36538e+06
A0A2I4PZB2	MHC class I antigen (Fragment)	HLA-B	HLA-CW;HLA-C;HLA-B;HLA-A;HLA-B1501V2;HLA-Cw;HLC-C	0	0	8.75216e+06	0	0	0	1.69815e+07	0	0	0	0	0	0	0	0	0	0	0	9.71465e+06	0	3.84901e+06	0	8.29058e+06	0	5.33488e+06	0	0	0	2.65934e+07	0	2.70363e+06	7.13691e+06	0	1.12298e+07	3.49946e+06	1.38348e+07	0	0	3.25862e+07	0	1.42637e+07	0	0	0	0	0	0	0	1.73976e+06	0	0	0	0	0	0	0	5.36027e+06	5.64126e+06	7.18178e+06	0	0	0	0	3.72299e+06	4.15318e+06	0	0	0	0	0	0	0	0	0	0	0	0	0	0	0	0	0	5.70894e+06	0	2.23812e+06	0	1.16838e+06	0	0	1.48604e+07	0	1.50266e+06	0	0	0	0	0	1.25893e+07	0	0	0	0	0	0	0	0	0	1.87337e+06	0	2.85936e+06	0	1.85363e+06	0	5.82027e+06	0	1.89744e+06	0	0	0	0	1.45342e+06	0
T1R3D4	MHC class I antigen (Fragment)	HLA-B	HLA-B*3908;HLA-B;HLA-C;HLA-A	0	2.03289e+06	0	1.28706e+06	1.0336e+06	0	5.2627e+06	7.52815e+06	1.98359e+06	2.25649e+06	0	1.29515e+06	0	0	0	0	719400	0	2.30583e+06	0	0	2.61022e+06	2.25335e+06	0	2.11217e+06	1.15037e+06	1.66683e+06	1.19177e+06	0	4.97625e+06	0	3.43288e+06	0	3.13073e+06	0	0	0	0	0	0	3.67564e+06	0	0	0	0	0	0	0	2.37786e+06	1.36315e+06	0	0	0	0	0	0	0	3.03354e+06	0	0	3.18798e+06	0	5.7006e+06	0	0	0	0	0	0	0	0	2.05127e+06	0	2.00019e+06	0	0	2.49602e+06	1.20274e+06	0	0	2.92455e+06	0	2.64748e+06	1.36411e+06	0	0	0	1.48079e+06	0	5.47237e+06	0	3.47795e+06	1.33994e+06	0	0	0	0	0	0	0	1.63618e+06	0	5.03959e+06	0	0	0	0	3.06369e+06	0	0	3.65599e+06	0	0	0	0	1.77633e+06	0	0	6.59126e+06	0	5.7481e+06	0
G1EPU0	MHC class I antigen (Fragment)	HLA-B	HLA-B*3908;HLA-B;HLA-A;HLA-C	2.9477e+06	0	9.83434e+06	0	3.20587e+07	2.37889e+07	0	0	0	0	0	0	2.89248e+06	0	0	2.69123e+07	7.07391e+06	0	0	0	0	1.40795e+07	1.1315e+07	0	0	0	0	7.62235e+06	0	2.01759e+07	0	0	832244	0	4.73562e+06	0	1.44223e+07	1.06026e+07	1.70958e+06	0	0	0	0	0	0	6.37846e+06	6.61489e+06	0	3.27487e+06	3.2194e+06	5.35357e+06	5.42086e+06	0	0	0	0	0	0	0	0	0	0	0	0	0	1.05881e+07	1.82419e+07	0	0	9.17533e+06	1.12116e+07	0	0	0	8.90719e+06	7.16445e+06	9.01095e+06	0	8.30107e+06	0	1.56678e+07	1.20188e+07	0	1.45717e+07	0	1.70296e+07	0	0	7.70297e+06	0	2.88059e+07	6.8931e+06	809300	0	3.68007e+07	0	0	1.1676e+07	0	1.12989e+07	0	0	1.25262e+07	0	1.64327e+07	2.07353e+07	2.36106e+07	5.70305e+06	2.90498e+07	1.57767e+07	0	0	9.80751e+06	0	0	0	4.77214e+06	8.73101e+06	9.04771e+06	2.20832e+07	8.39575e+06	5.30634e+07
A0A1B3PAJ1	MHC class I antigen (Fragment)	HLA-B	B*56;HLA-B*5501;HLA-B*44new;HLA-C;HLA-B;HLA-A;Cw*08;HLA-C*03;HLA-Cw;HLA-B*15IL;HLA-B52v;HLA	0	0	0	0	0	0	0	0	1.13113e+06	0	1.05532e+06	801670	0	0	4.41466e+06	0	0	0	0	0	0	0	0	0	0	1.45179e+06	0	890509	1.33597e+06	0	0	0	0	0	0	0	0	0	968994	0	0	0	0	0	0	0	0	0	0	0	0	0	0	0	0	0	0	0	0	0	0	1.19292e+06	0	0	0	0	0	0	0	0	0	0	0	0	0	0	0	0	0	0	0	0	0	0	0	0	0	0	0	0	3.06134e+06	0	0	0	0	0	0	0	0	0	0	0	0	0	0	0	0	0	0	0	0	931011	0	0	0	5.90579e+06	0	715724	0	0	0	0
A0A2H4FZ78	MHC class I antigen (Fragment)	HLA-B	HLA-B	0	2.03289e+06	0	1.28706e+06	1.0336e+06	0	5.2627e+06	7.52815e+06	1.98359e+06	2.25649e+06	0	1.29515e+06	0	0	0	0	719400	0	2.30583e+06	0	0	2.61022e+06	2.25335e+06	0	2.11217e+06	1.15037e+06	1.66683e+06	1.19177e+06	0	4.97625e+06	0	3.43288e+06	0	3.13073e+06	0	0	0	0	0	0	3.67564e+06	0	0	0	0	0	0	0	2.37786e+06	1.36315e+06	0	0	0	0	0	0	0	3.03354e+06	0	0	3.18798e+06	0	5.7006e+06	0	0	0	0	0	0	0	0	2.05127e+06	0	2.00019e+06	0	0	2.49602e+06	1.20274e+06	0	0	2.92455e+06	0	2.64748e+06	1.36411e+06	0	0	0	1.48079e+06	0	5.47237e+06	0	3.47795e+06	1.33994e+06	0	0	0	0	0	0	0	1.63618e+06	0	5.03959e+06	0	0	0	0	3.06369e+06	0	0	3.65599e+06	0	0	0	0	1.77633e+06	0	0	6.59126e+06	0	5.7481e+06	0
A0A678ZNM9	MHC class I antigen	HLA-B	HLA-B44;HLA-B*44new;HLA-C;HLA-B;HLA-A;HLA	4.56476e+06	1.56869e+07	1.93275e+07	0	0	3.78497e+07	6.81854e+07	0	2.47932e+07	23747962	1.42393e+07	2.9053e+07	1.209e+07	2.77649e+07	2.40283e+07	2.41607e+07	1.20109e+07	6.40652e+06	2.46175e+07	72477600	4.3438e+07	5.3994e+07	3.48649e+07	1.35212e+07	3.42702e+07	7.3942e+07	2.06434e+07	1.22079e+07	2.14529e+07	1.85244e+07	8.43763e+06	2.20095e+07	2.35176e+07	8.04909e+06	2.49688e+07	1.7746e+07	1.54954e+07	3.343e+07	2.74827e+07	9.11465e+06	8.72334e+06	1.46796e+07	7.06474e+06	1.44434e+07	5.55076e+06	1.80658e+07	1.81906e+07	1.76769e+07	0	1.2554e+07	1.05892e+07	7.34582e+06	0	1.24139e+07	0	2.47399e+06	9.52384e+06	9.15854e+06	2.5309e+07	4.03044e+06	4.49641e+07	2.80657e+06	2.81484e+06	2.77054e+06	6.09997e+06	2.35831e+07	2.1864e+07	6.56309e+06	3.57916e+06	1.99517e+07	9.60247e+06	2.04513e+07	9.53701e+06	8.04222e+06	4.86673e+06	1.13243e+07	0	0	2.97051e+07	1.03278e+07	0	0	2.97808e+07	4.27682e+07	1.86565e+07	2.90615e+07	1.0788e+07	1.32991e+07	5.49322e+06	1.12731e+07	1.86909e+07	0	2.12359e+07	5.62114e+07	6.02344e+06	1.77962e+07	1.01218e+07	2.85148e+07	2.13159e+07	0	0	0	4.98553e+07	0	7.78829e+06	6.35805e+07	8.69336e+07	1.52894e+07	0	0	2.36262e+07	1.08471e+07	1.20781e+07	0	3.98251e+07	0	3.91542e+06	1.1073e+07	0	3.82315e+07	7.64187e+06	0
C9WCR6	MHC class I antigen (Fragment)	HLA-B	HLA-Bw62.1;HLA-B40;HLA-C;HLA-B;HLA-A;HLA-Cw;HLA	0	0	5.34897e+06	0	0	0	1.388e+07	0	0	0	0	0	0	0	0	0	0	0	9.71465e+06	0	3.84901e+06	0	8.29058e+06	0	5.33488e+06	0	0	0	15063863	0	2.70363e+06	7.13691e+06	0	8.81814e+06	3.49946e+06	9.39093e+06	0	0	2.2518e+07	0	1.13664e+07	0	0	0	0	0	0	0	1.73976e+06	0	0	0	0	0	0	0	5.36027e+06	5.64126e+06	7.18178e+06	0	0	0	0	3.72299e+06	4.15318e+06	0	0	0	0	0	0	0	0	0	0	0	0	0	0	0	0	0	5.70894e+06	0	2.23812e+06	0	1.16838e+06	0	0	1.11592e+07	0	0	0	0	0	0	0	7.5527e+06	0	0	0	0	0	0	0	0	0	1.87337e+06	0	2.85936e+06	0	1.85363e+06	0	3.42511e+06	0	1.89744e+06	0	0	0	0	1.45342e+06	0
A0A1G4HPV5	MHC class I antigen	HLA-B	HLA-Bw62.3;HLA-B*44new;HLA-Cw;HLA-Bw62.4;HLA-C;HLA-B;HLA-A;HLA-B40;HLA-B*15MD;HLA-B*1513;HLA-B*;HLA-B*47RG;HLA-E;HLA-Cw*070x;HLA-A*33;HLA-Cw*0702;HLA	6.86305e+06	0	2.42135e+07	2.04435e+07	4.00488e+07	3.22736e+07	6.13608e+07	3.22275e+07	6.34593e+06	8.93192e+06	1.44182e+07	4.77351e+06	0	9.91325e+06	0	3.63966e+07	0	0	7.93099e+06	33044916	1.4489e+07	3.1404e+07	4.34121e+07	8.57439e+06	3.27655e+06	1.58716e+07	0	9.33403e+06	4.43333e+06	7.78639e+06	0	3.14226e+06	8.26511e+06	6.09944e+06	8.49731e+06	1.39232e+07	1.81031e+07	2.80602e+07	4.92558e+06	4.50098e+06	7.28091e+06	1.40465e+07	1.01761e+07	1.41507e+06	0	0	2.82559e+07	1.54611e+07	2.19977e+06	0	0	0	0	0	2.90087e+06	4.60515e+06	0	9.23247e+06	1.69859e+07	8.05876e+06	1.12948e+07	0	1.8805e+06	5.3992e+06	0	7.5129e+06	9.93591e+06	1.08617e+07	1.58599e+06	6.12699e+06	9.52597e+06	3.74138e+06	3.86268e+06	3.90629e+06	3.53088e+06	3.01439e+06	2.17936e+07	3.94345e+06	2.66279e+07	7.95229e+06	0	3.88364e+06	0	3.05081e+07	2.07176e+07	2.98979e+07	1.96946e+07	9.49227e+06	2.27159e+07	2.99235e+06	2.2893e+07	3.46177e+07	3.22685e+07	4.79927e+07	3.44796e+07	2.26662e+07	2.7311e+06	0	3.86602e+07	2.56468e+07	0	0	2.42962e+07	2.15836e+07	1.90499e+07	0	0	2.03456e+07	1.91934e+07	2.49971e+07	1.47198e+07	6.35504e+06	1.91462e+07	1.95868e+07	0	0	6.30688e+06	4.3999e+07	2.03537e+07	5.7215e+07	5.03899e+06	6.47968e+07
A0A024F8H3	MHC class I antigen	HLA-B	HLA-B44;HLA-B*44new;HLA-C;HLA-B;HLA-A;HLA-B15;HLA	0	0	0	1.10035e+06	0	0	0	0	0	0	0	0	0	0	0	0	0	0	0	0	0	0	0	0	0	0	0	2.55612e+06	0	0	0	0	0	0	0	0	0	0	7.07757e+06	0	0	0	0	0	0	0	0	0	0	0	0	0	0	0	0	0	0	0	0	0	0	0	0	0	0	0	0	0	0	0	0	0	0	0	0	0	0	0	0	0	0	0	0	0	0	0	0	0	0	0	0	0	0	702997	0	0	0	0	0	0	0	0	0	0	0	0	0	0	0	0	0	0	3.37719e+06	0	0	0	4.54309e+06	726964	0	0	0	0
A0A5H2V1T5	MHC class I antigen	HLA-B	HLA-B*4202;HLA-H;DKFZp686N10220;HLA-B52;HLA-B40;HLA-C;HLA-B;HLA-A;HLA-B*44new;HLA-G;HLA-A*33;HLA-B*07ML;HLA-Cw;HLA-B35;HLA-B52v;HLA	0	820475	0	4.23161e+06	0	0	0	0	4.07313e+06	4.43853e+06	0	2.97972e+06	0	0	7.33887e+06	0	0	0	0	0	0	6.80214e+06	0	2.64168e+06	4.93908e+06	3.22939e+06	661273	1.79646e+06	3.5667e+06	1.20458e+06	1.54314e+06	869353	1.45973e+06	1.45136e+06	0	0	1.57549e+06	1.37042e+06	2.08011e+07	1.31666e+06	896174	0	2.62909e+06	0	0	0	0	0	3.46124e+06	1.95787e+06	2.30067e+06	2.72268e+06	0	1.8526e+06	0	0	887901	1.37998e+06	1.63138e+06	0	3.61301e+06	0	3.36434e+06	0	0	1.38612e+06	0	2.80772e+06	0	0	0	607682	0	1.91343e+06	0	0	1.39203e+06	4.99065e+06	846889	3.3718e+06	0	0	0	763421	3.43599e+06	0	3.26426e+06	0	0	2.0401e+06	5.77971e+06	0	0	0	0	0	3.40832e+06	0	871389	0	0	4.28366e+06	934517	0	1.37183e+06	920589	0	0	5.46863e+06	5.06507e+06	5.66215e+06	0	0	1.08495e+07	0	4.79104e+06	0	0	0	0	0	0
B2DG08	MHC class I antigen (Fragment)	HLA-B	HLA-B	1.96004e+07	2.72177e+07	3.37906e+07	2.01173e+07	4.35415e+07	3.03072e+07	6.69484e+07	2.99894e+07	2.37768e+07	2.39193e+07	4.07403e+07	2.17335e+07	3.59188e+07	2.76278e+07	5.02456e+07	4.8485e+07	3.00379e+07	1.85822e+07	3.82236e+07	32761114	5.21149e+06	8.58023e+06	3.12474e+07	1.46002e+07	4.12734e+07	3.54752e+07	3.29784e+07	3.58474e+07	4.99984e+07	3.96983e+07	1.52911e+07	4.68987e+07	4.11811e+07	2.59265e+07	3.77784e+07	3.91587e+07	5.40051e+07	8.42017e+07	1.48619e+08	3.40087e+07	3.02447e+07	4.58555e+07	1.97183e+07	2.16439e+07	2.01048e+07	1.87552e+07	5.96105e+07	4.10748e+07	2.12318e+07	1.67268e+07	1.72699e+07	1.83921e+07	3.14677e+07	3.54507e+07	1.32252e+07	2.16839e+07	1.71082e+07	2.13384e+07	2.94801e+07	1.61212e+07	3.14922e+07	1.70414e+07	2.41249e+07	1.80294e+07	1.52569e+07	53495128	4.5085e+07	3.15711e+07	1.47588e+07	2.09279e+07	2.02348e+07	2.67095e+07	1.59588e+07	1.83956e+07	2.15898e+07	1.57883e+07	2.93695e+07	1.83172e+07	5.69253e+07	1.01731e+07	2.36732e+07	2.19858e+07	5.58985e+07	4.77219e+07	2.83042e+07	3.85209e+07	5.37023e+07	7.34156e+07	5.53251e+07	2.91354e+07	5.57779e+07	3.35429e+07	3.01043e+07	6.1916e+07	4.17593e+07	4.44311e+07	3.21014e+07	3.40417e+07	4.05622e+07	4.23953e+07	8.09779e+06	42062130	3.03667e+07	1.78164e+07	2.71196e+07	6.48836e+07	7.1166e+07	2.66591e+07	5.57839e+07	2.69804e+07	2.64714e+07	1.95486e+07	4.61193e+07	1.82651e+07	3.56433e+07	4.03026e+07	1.97934e+07	3.84824e+07	2.7191e+07	3.70216e+07	2.95272e+07	4.42957e+07
D3HIE9	MHC class I antigen (Fragment)	HLA-B	HLA-B	0	0	0	1.23798e+06	0	1.00296e+06	1.45203e+06	0	0	1.37182e+06	0	565933	457589	0	1.46331e+06	0	805408	0	0	1.23147e+06	1.10999e+06	744045	0	0	0	1.0429e+06	667146	0	1.03149e+06	701022	0	1.10799e+06	0	0	2.54083e+06	995343	970385	0	0	1.31503e+06	0	0	0	0	0	0	527405	0	453772	0	0	0	0	799900	0	0	587337	888306	803841	0	831791	708717	0	0	1.02231e+06	0	1.66863e+06	0	0	0	0	435319	0	0	0	0	0	0	0	0	0	1.51619e+06	1.22531e+06	0	933438	642412	0	1.01897e+06	2.29746e+06	1.57132e+06	0	1.60054e+06	1.69633e+06	3.17215e+06	0	1.73513e+06	0	0	0	0	945038	843286	0	0	0	0	0	0	0	0	1.49482e+06	0	1.31038e+06	0	847423	745452	2.51181e+06	2.50158e+06	2.17784e+06	0	1.59906e+06	1.62678e+06
A0A1S5QQX4	MHC class I antigen (Fragment)	HLA-B	HLA-B*4202;HLA-B;HLA	0	0	0	0	0	0	0	0	0	7.08881e+06	3.14522e+07	0	2.92093e+07	2.29265e+07	0	0	0	1.55094e+07	0	67054004	0	0	4.86624e+07	1.69597e+07	0	35284753	6.69233e+07	2.9295e+07	0	4.1404e+07	1.27154e+07	1.48331e+07	4.10257e+07	2.47742e+07	5.27712e+07	2.31541e+07	6.67633e+07	7.59081e+07	110066921	4.27074e+07	0	1.1247e+07	0	7.81085e+06	0	2.69656e+07	0	0	0	0	0	0	0	0	4.88448e+06	0	0	0	0	0	0	0	0	4.04393e+06	4.97831e+06	3.55056e+06	7.76988e+06	4.32241e+07	7.50532e+06	0	0	0	9.29712e+06	8.17719e+06	5.79496e+06	6.23501e+06	0	3.28109e+06	4.9605e+07	0	0	1.09774e+07	0	5.11799e+07	0	0	9.79078e+06	6.43385e+07	4.88426e+07	0	1.80423e+07	1.55279e+07	1.96276e+07	0	0	3.74837e+07	0	2.68794e+07	0	0	0	0	0	3.00584e+06	2.80925e+07	0	2.18633e+07	0	5.5651e+07	0	1.81622e+07	0	4.27553e+07	0	0	3.47562e+07	0	3.6685e+07	3.84761e+07	5.11661e+07	0	8.93022e+07
T1WE94	MHC class I antigen (Fragment)	HLA-B	HLA-B*4202;DKFZp686N10220;HLA-B52;HLA-B*44new;HLA-C;HLA-B;HLA-A;HLA-B40;HLA-B*07ML;HLA-Cw;HLA-B52v;HLA	0	0	0	0	0	0	0	0	0	0	6.05089e+06	0	0	0	0	0	0	0	0	0	0	0	0	0	0	0	0	0	0	0	0	0	0	0	0	0	0	0	0	0	0	0	0	0	0	0	0	0	0	0	0	0	0	0	0	0	0	0	0	0	0	0	0	0	0	0	0	0	0	0	0	0	0	0	0	0	0	0	0	0	0	0	0	0	0	0	0	0	0	0	0	0	0	0	0	0	0	0	0	0	0	0	0	0	0	0	0	0	0	0	0	0	0	0	1.59713e+07	0	3.86121e+06	0	0	0	0	0
J7SAX4	MHC class I antigen (Fragment)	HLA-B	HLA-C;HLA-B;HLA-A;HLA-B*13;HLA	0	0	0	0	0	0	0	0	0	0	0	0	0	0	0	0	0	0	0	0	0	634397	0	198084	0	0	0	0	0	0	428666	0	423907	0	0	0	0	0	0	0	0	0	0	0	0	0	486451	0	0	0	0	0	0	0	0	0	0	0	0	0	0	0	0	407685	0	0	0	0	0	0	0	0	0	0	0	0	0	0	0	0	0	0	0	0	0	0	0	0	0	0	0	0	300294	0	1.09969e+06	0	0	0	0	0	0	0	0	0	326379	0	0	0	0	0	0	0	0	0	0	0	0	0	0	0	0	0
Q9MY55	Leucocyte antigen B (Fragment)	HLA-B	HLA-B*4202;HLA-Cw;HLA-B52;HLA-B*44new;HLA-C;HLA-B;HLA-A;HLA-B40;HLA-B*07ML;DKFZp686N10220;HLA-B52v;HLA	0	0	1.11276e+06	0	1.74237e+06	3.17553e+06	0	1.23245e+06	0	0	2.21319e+06	2.21135e+06	0	0	0	0	1.60147e+06	0	991577	0	0	0	0	0	1.33075e+06	0	2.03023e+06	0	1.95378e+06	0	0	1.53968e+06	0	3.17824e+06	0	0	0	3.38699e+06	2.42104e+06	0	0	1.36919e+06	0	0	0	0	0	0	0	2.5304e+06	2.45383e+06	0	0	0	0	0	0	0	0	0	0	0	0	1.45911e+06	0	0	0	0	0	1.32204e+06	0	0	0	0	0	0	0	0	5.0588e+06	0	1.83277e+06	2.12995e+06	1.55352e+06	0	3.97809e+06	0	0	0	0	0	2.37495e+06	2.52848e+06	0	4.67834e+06	1.8335e+06	2.66061e+06	0	1.44116e+06	1.89028e+06	0	0	2.10608e+06	0	0	0	0	0	0	0	0	4.98591e+06	0	0	0	0	4.97013e+06	1.42016e+06	0	2.50307e+06	0	0	1.88467e+06
F4NBW3	MHC class I antigen (Fragment)	HLA-B	HLA-C;HLA-B;HLA-Cw;HLA;HLA-B40	3.51367e+07	4.90325e+07	5.72945e+07	4.38769e+07	7.26078e+07	5.87471e+07	8.01058e+07	3.49914e+07	4.17662e+07	3.61379e+07	4.24712e+07	3.59574e+07	3.37769e+07	3.12375e+07	9.27744e+07	7.45575e+07	3.68526e+07	3.41468e+07	5.47006e+07	45260728	1.3905e+07	2.11422e+07	3.84863e+07	3.45338e+07	5.30997e+07	4.82922e+07	7.5834e+07	3.97833e+07	8.95637e+07	6.41522e+07	1.56381e+07	5.52601e+07	5.1211e+07	2.64353e+07	5.36195e+07	4.54585e+07	6.94985e+07	9.317e+07	1.7173e+08	3.67338e+07	3.15115e+07	4.16495e+07	2.71596e+07	3.42586e+07	2.59741e+07	0	5.66463e+07	4.11256e+07	2.63144e+07	2.33398e+07	2.40278e+07	2.7986e+07	3.09429e+07	2.93967e+07	1.27211e+07	2.12254e+07	2.53445e+07	2.1415e+07	0	3.62705e+07	8.60109e+07	1.4943e+07	2.32717e+07	3.32661e+07	2.35728e+07	3.9814e+07	4.27168e+07	3.98722e+07	1.79053e+07	5.16065e+07	2.71246e+07	3.85918e+07	1.27379e+07	0	2.99689e+07	2.17468e+07	5.20882e+07	2.9274e+07	7.31005e+07	2.37126e+07	0	5.08182e+07	9.25813e+07	6.71461e+07	5.33729e+07	5.54817e+07	3.02317e+07	7.81069e+07	6.30047e+07	3.60347e+07	6.8087e+07	3.74349e+07	0	8.53253e+07	6.5342e+07	3.93524e+07	4.68242e+07	6.78598e+07	4.69115e+07	6.2057e+07	1.22967e+07	4.12511e+07	5.0457e+07	5.17979e+07	4.50561e+07	8.50658e+07	8.27286e+07	3.49597e+07	6.50847e+07	5.72088e+07	2.63341e+07	3.89508e+07	5.39421e+07	4.30711e+07	4.46002e+07	4.48593e+07	4.13851e+07	4.89464e+07	6.15203e+07	5.08119e+07	4.95778e+07	1.23229e+08
G9G7Y4	MHC class I antigen (Fragment)	HLA-B	HLA-B52;HLA-B40;HLA-C;HLA-B;HLA-A;HLA-B*44new;HLA-B*07ML;HLA-Cw;HLA	0	6.3047e+06	3.80158e+06	0	0	0	0	0	0	0	0	0	0	0	0	4.4052e+06	0	0	4.88568e+06	0	0	0	0	1.26483e+06	0	0	3.26379e+06	6.56322e+06	9.00198e+06	6.63229e+06	4.49499e+06	5.34766e+06	5.33822e+06	9.82139e+06	3.8833e+06	0	4.37343e+06	0	5.33092e+06	3.36661e+06	0	2.58881e+06	0	0	0	794728	1.10571e+06	1.4539e+06	0	0	0	0	0	1.20323e+06	1.84879e+06	2.7249e+06	0	0	0	0	0	0	0	0	0	0	0	0	1.20292e+06	0	0	3.03361e+06	0	1.81045e+06	2.81846e+06	0	0	0	0	791595	1.51493e+06	0	0	0	0	0	0	2.95112e+06	0	3.42374e+06	948221	0	0	0	2.64783e+06	2.68447e+06	1.26946e+06	0	0	0	0	0	0	0	0	3.35267e+06	0	0	0	0	0	1.86956e+06	5.46819e+06	0	6.08872e+06	0	0	0	0	0	0	1.04795e+07
A0A140T953	HLA class I histocompatibility antigen, B alpha chain (Fragment)	HLA-B	HLA-B	0	0	684126	534865	793279	373061	0	242834	1.0575e+06	1.0865e+06	0	0	235633	402893	0	0	0	0	0	850088	0	0	1.03648e+06	57164.2	0	971348	1.10638e+06	163268	1.05362e+06	347438	462250	459383	1.78351e+06	0	0	0	164352	2.44621e+06	0	0	0	0	0	0	0	0	0	0	0	186634	0	0	1.63976e+06	0	0	0	809216	0	170524	439632	0	0	0	0	0	0	0	0	0	470576	3.12106e+06	0	0	0	0	0	0	190293	393447	0	241697	278284	625003	811845	560481	0	1.15486e+06	235779	375791	338685	390793	317511	552874	908892	0	0	0	1.84807e+06	133296	652163	28978.7	0	469362	0	0	0	0	263793	366558	473336	796890	199998	0	0	543873	0	183631	0	0	1.11514e+06	0	99464.5
A0A3G2LML8	MHC class I protein (Fragment)	HLA-B	HLA-C;HLA-B;HLA-A;HLA-B*13;HLA	3.65199e+07	3.04729e+07	7.13465e+07	3.13214e+07	6.13408e+07	4.3041e+07	7.60983e+07	4.12315e+07	6.07219e+07	3.36e+07	6.02692e+07	3.12358e+07	4.56754e+07	4.04305e+07	9.005e+07	7.6831e+07	4.35743e+07	2.03358e+07	6.87083e+07	36253248	35303542	4.70677e+07	3.1163e+07	2.57115e+07	5.61359e+07	5.52771e+07	6.71089e+07	4.84168e+07	4.14883e+07	5.97125e+07	15069376	4.93501e+07	5.36268e+07	3.67406e+07	5.77602e+07	6.9108e+07	6.85382e+07	7.09559e+07	2.42534e+07	3.38568e+07	4.56241e+07	7.81207e+07	3.19652e+07	2.77464e+07	2.7699e+07	4.43605e+07	8.27087e+07	4.15738e+07	2.83597e+07	1.32129e+07	2.86263e+07	2.53309e+07	4.77201e+07	3.64546e+07	1.57579e+07	2.2029e+07	2.8437e+07	2.88842e+07	3.47958e+07	3.21862e+07	5.93413e+07	2.20917e+07	2.80747e+07	3.03847e+07	2.23705e+07	3.45314e+07	3.72055e+07	4.60004e+07	1.66487e+07	3.01301e+07	3.49613e+07	6.12644e+07	1.73954e+07	3.57581e+07	1.92687e+07	2.3947e+07	5.14254e+07	3.16436e+07	3.60438e+07	1.89619e+07	2.50448e+07	4.25018e+07	7.87705e+07	4.80503e+07	5.87327e+07	6.85097e+07	6.7697e+07	2.8159e+07	1.87915e+07	3.29205e+07	5.76547e+07	3.98819e+07	2.75798e+07	5.93187e+07	6.94593e+07	6.10777e+07	5.23858e+07	5.05261e+07	5.6244e+07	2.62782e+07	1.48135e+07	4.60652e+07	3.12727e+07	1.34463e+07	1.86739e+07	7.47082e+07	1.00066e+08	5.34531e+07	4.13007e+07	4.89262e+07	2.93524e+07	2.38563e+07	53806898	2.89041e+07	5.18601e+07	6.00438e+07	3.55964e+07	4.69979e+07	2.80886e+07	4.20028e+07	2.85694e+07	5.84421e+07
N0A2P1	MHC class I antigen (Fragment)	HLA-B	HLA-C;HLA-B;HLA-Cw;HLA;HLA-B40	1.86324e+06	0	0	0	0	1.44178e+06	0	0	0	0	0	2.01669e+06	0	0	0	0	2.79747e+06	0	0	0	0	0	0	0	2.87858e+06	0	0	0	0	0	2.54885e+06	0	0	0	3.20544e+06	0	0	0	0	0	0	2.82776e+06	0	0	1.99162e+06	0	0	1.61739e+06	0	0	0	0	0	0	0	0	0	0	0	0	0	0	0	0	0	0	2.37238e+06	0	0	0	1.37247e+06	0	1.31127e+06	0	0	0	0	0	3.1549e+06	0	0	0	0	0	0	0	0	0	0	0	1.23674e+06	0	0	0	0	0	2.02428e+06	0	0	0	0	2.22357e+06	0	0	1.60716e+06	0	2.05388e+06	0	0	0	0	0	0	0	0	0	0	1.35267e+06	0	857392	0	0
A0A4V0NP75	MHC class I antigen	HLA-B	HLA-Cw*15P;HLA-C;HLA-B;HLA-A;HLA-Cw;HLA-Cw-1503;HLA	0	0	0	0	0	0	0	0	0	1.63874e+06	0	0	1.09758e+06	0	0	0	0	0	0	0	0	0	0	0	0	0	0	0	0	0	0	0	0	0	0	0	0	0	0	0	0	0	0	0	0	0	0	0	0	0	0	0	0	0	0	0	0	0	0	0	0	0	0	0	0	0	0	0	0	0	0	0	0	0	0	0	0	0	0	0	0	0	0	0	0	0	0	0	0	0	0	0	0	0	0	0	0	0	0	0	0	2.43821e+06	0	0	0	0	0	0	0	0	0	0	0	0	0	0	0	0	0	0	0	0
L0RFL1	MHC class I antigen (Fragment)	HLA-B	HLA-B;HLA-A;HLA-B44	0	0	0	0	0	0	1.06356e+06	0	0	0	0	0	0	0	0	0	0	0	0	919174	0	0	0	0	0	0	0	570022	0	0	3.80734e+06	0	1.60824e+06	0	0	577286	6.44859e+06	0	0	0	0	0	478824	0	0	941317	0	0	0	0	0	0	0	0	0	0	0	0	555530	0	1.53117e+06	0	0	0	0	1.57655e+06	2.96663e+06	2.17153e+06	0	0	0	0	0	0	0	0	0	0	2.11382e+06	0	0	0	0	0	0	0	0	0	0	0	0	0	0	0	0	0	0	0	0	0	0	0	725836	0	0	0	0	0	0	0	0	942470	0	0	0	0	618019	0	0	0	0	0
L0HT12	MHC class I antigen (Fragment)	HLA-B	HLA-B40;HLA-C;HLA-B;HLA-A;HLA-B*44new;HLA-B35;HLA-Cw;HLA-B*15IL;HLA-B*35JAC;HLA-B*13;HLA	4.52509e+06	0	1.2886e+07	6.00303e+06	1.15048e+07	6.33841e+06	3.92564e+06	9.60928e+06	8.3419e+06	6.18026e+06	6.53274e+06	5.41147e+06	1.35089e+06	0	0	3.38787e+06	0	6.76622e+06	3.0867e+06	2.5448e+06	3.68266e+06	0	3.93406e+06	1.699e+06	3.91601e+06	2.59841e+06	1.36455e+07	3.09456e+06	0	0	0	0	0	0	4.88996e+06	0	1.12988e+06	736798	0	1.23348e+06	1.74715e+06	1.6152e+06	0	3.87459e+06	1.16762e+06	2.42605e+06	0	4.1964e+06	0	9.13048e+06	0	3.0705e+06	2.69197e+06	2.98737e+06	3.41599e+06	6.86147e+06	0	3.76794e+06	6.49212e+06	5.95044e+06	0	4.71485e+06	4.51964e+06	0	5.58128e+06	3.67194e+06	1.52078e+06	0	0	0	5.00799e+06	0	0	2.96742e+06	5.78604e+06	0	0	3.41778e+06	0	3.84267e+06	0	6.6192e+06	0	8.20143e+06	3.72612e+06	1.43001e+07	8.76332e+06	1.07113e+07	0	0	0	9.09327e+06	0	2.3308e+06	5.8375e+06	2.1757e+06	1.14454e+06	5.749e+06	0	6.37014e+06	0	3.2076e+06	0	7.72334e+06	0	0	2.88004e+06	7.90148e+06	0	1.26751e+07	0	0	0	0	1.31684e+07	1.15217e+07	3.28648e+06	0	0	0	0	0
H2BEA4	MHC class I antigen (Fragment)	HLA-B	HLA-B52;HLA-B40;HLA-C;HLA-B;HLA-A;HLA-B*27;HLA-E;HLA-B*07ML;HLA-Cw;HLA-B*15IL;HLA	0	0	0	0	0	0	0	0	0	0	0	0	0	0	2.21874e+06	0	2.30713e+06	0	0	0	0	0	0	0	0	0	1.51527e+06	0	0	3.1498e+06	0	0	0	0	0	0	0	0	0	0	0	0	0	0	0	0	0	0	0	0	0	0	0	3.15556e+06	0	0	0	0	0	0	0	0	0	0	0	0	0	0	0	0	0	0	0	0	0	0	0	0	0	0	2.46786e+06	0	0	0	0	0	0	0	0	0	0	0	0	0	0	0	0	0	0	0	0	0	0	0	0	0	0	0	0	0	0	0	0	0	0	0	0	0	0	0	0	0
A0A679A0E9	MHC class I antigen	HLA-B	HLA-B44;HLA-B*44new;HLA-C;HLA-B;HLA-A;HLA-B40;HEL-S-83;HLA-A*33;HLA-B52v;HLA	0	0	0	0	0	0	0	0	0	0	0	0	0	0	0	0	0	0	0	0	0	3.40598e+06	0	0	1.88279e+06	4.9409e+06	0	0	0	0	0	916827	0	0	4.25588e+06	0	0	0	0	0	0	1.59975e+06	0	0	0	1.28643e+06	0	0	0	0	0	0	0	0	0	0	0	0	0	951277	1.79676e+06	0	0	0	0	0	0	1.49062e+06	0	0	0	0	0	0	0	1.38528e+06	0	0	0	0	0	0	0	0	0	3.13807e+06	0	0	0	0	0	0	0	0	0	0	0	0	0	0	0	0	0	1.69051e+06	0	0	0	0	0	0	0	1.14336e+06	0	0	0	0	1.95384e+06	0	0	0	0	0
A0A6V6XYD4	MHC class I antigen	HLA-B	HLA-C;HLA-B;HLA-A;HLA-B*;HLA-B*27	4.34513e+06	1.83935e+07	841534	1.03776e+06	1.43827e+06	0	1.48247e+06	0	5.80585e+06	0	2.08247e+06	1.79124e+07	0	1.10883e+06	1.03098e+07	1.32913e+07	1.16464e+06	2.14548e+06	1.87011e+06	0	0	0	1.25803e+06	6.394e+06	1.49476e+06	0	1.11882e+06	1.67388e+07	863044	0	0	4.45659e+07	7.58553e+06	0	0	1.94659e+07	5.75191e+06	2.55955e+06	1.50378e+06	4.00047e+06	1.03116e+07	3.55541e+07	4.39731e+06	4.3975e+06	9.49526e+06	0	2.70472e+07	2.11002e+07	6.43751e+06	1.09266e+07	754071	2.30653e+06	5.72051e+06	5.49904e+06	4.29704e+06	1.15108e+07	4.16182e+06	3.59216e+06	1.60906e+07	6.89449e+06	9.02122e+06	4.28021e+06	4.38877e+06	6.42909e+06	4.32407e+06	2.05559e+07	2.21757e+07	0	4.1099e+06	1.79779e+07	4.01851e+06	1.10514e+07	2.27768e+06	6.21473e+06	2.69417e+06	1.61798e+06	1.41187e+06	0	7.09789e+06	0	1.19707e+06	0	0	1.19914e+06	1.05732e+06	1.38041e+06	0	1.46675e+06	1.9782e+06	0	0	618928	0	1.44352e+06	1.14306e+06	1.12781e+06	0	1.24473e+06	0	1.92115e+06	5.10442e+06	545950	1.79825e+06	2.24372e+06	1.4025e+06	0	1.53214e+06	1.56651e+06	626480	1.8727e+06	2.37799e+06	2.54499e+06	849302	376983	0	0	0	1.31357e+06	2.82553e+06	2.53652e+06	0	1.21314e+06
F4NC04	MHC class I antigen (Fragment)	HLA-B	HLA-B*4202;HLA-C*12NEW;HLA-Cw;HLA-B52;HLA-B40;HLA-C;HLA-B;HLA-A;HLA-B*44new;HLA-B*07ML;HLA-C*03;DKFZp686N10220;HLA-A*33;HLA-B52v;HLA	0	0	0	0	0	0	0	0	0	0	0	0	0	0	0	0	0	0	0	0	0	0	0	0	0	0	0	0	0	3.91725e+06	0	0	0	0	0	0	0	0	0	0	0	0	0	0	0	0	0	0	0	0	0	0	0	0	0	0	0	0	0	0	0	0	0	0	0	0	0	0	0	0	0	0	0	0	0	0	0	0	0	0	0	0	0	0	0	0	0	0	0	0	0	0	0	0	0	0	0	0	0	0	0	4.2538e+06	0	0	0	0	0	0	0	0	0	0	1.53023e+06	0	0	0	0	0	0	0	0	0
A0A5H2UIV7	MHC class I antigen	HLA-B	HLA-B*3908;HLA-B	0	0	0	0	0	1.38398e+06	0	1.95321e+06	0	1.74372e+06	0	0	0	0	0	2.68317e+06	0	0	0	0	0	0	0	0	0	0	0	0	0	0	6.26078e+06	0	0	0	5.09637e+06	1.6356e+06	0	332099	1.60539e+06	5.14112e+06	4.99319e+06	0	0	3.21411e+06	0	0	3.39412e+06	0	0	0	0	0	0	0	0	0	0	6.07319e+06	1.30346e+06	0	2.14833e+06	0	0	0	0	0	0	0	0	0	0	4.34097e+06	0	6.9497e+06	0	0	0	0	894143	0	0	0	0	0	0	0	0	0	0	0	0	599711	0	1.16538e+06	0	0	0	0	0	965819	0	0	0	0	0	0	0	0	0	0	0	1.6349e+06	0	0	0	0	1.55999e+06	0	0	0	0	0
A0A678ZHY7	MHC class I antigen	HLA-B	HLA-B	0	0	0	0	2.81823e+06	0	0	1.29155e+06	1.02334e+06	0	0	626905	0	0	0	0	0	0	0	0	1.48857e+06	0	0	0	1.37951e+06	2.59326e+06	4.39808e+06	0	0	0	0	958476	0	0	0	842231	955827	0	1.68884e+06	0	1.13696e+06	0	0	0	0	0	883692	0	0	935378	0	1.40997e+06	0	0	0	0	0	0	0	0	0	0	0	0	0	0	0	0	0	0	0	788107	0	0	0	0	3.43907e+06	0	0	1.24492e+06	2.18229e+06	2.0839e+06	583423	847223	0	0	0	1.32518e+06	773988	0	1.49582e+06	2.51129e+06	2.20712e+06	0	0	2.1781e+06	0	0	0	0	713329	2.18798e+06	0	669086	0	1.87166e+06	0	0	2.11697e+06	0	1.64936e+06	0	2.19613e+06	0	0	0	717256	740508	0	0	2.70507e+06	0
A0A3S6RFG9	MHC class I antigen	HLA-B	HLA-B*4202;HLA-B;HLA-C;HLA-A;HLA	0	0	685369	1.46396e+06	1.16312e+06	0	0	631533	0	0	0	945688	1.00984e+06	842642	1.37344e+06	0	1.06685e+06	0	0	1.62629e+06	1.49773e+06	2.07685e+06	743638	1.02105e+06	825824	594503	0	616659	1.77934e+06	0	1.11643e+06	0	0	0	0	0	0	1.21813e+06	1.65102e+06	0	1.01481e+06	1.35115e+06	1.05165e+06	0	970094	1.11823e+06	1.28854e+06	0	0	0	0	1.26527e+06	974933	0	0	0	0	858556	1.05101e+06	0	731934	977148	0	0	0	0	1.15456e+06	0	0	978971	0	1.33893e+06	1.02648e+06	0	0	1.21252e+06	849802	0	0	914260	0	831531	0	0	910969	1.0697e+06	0	408203	1.18442e+06	1.45906e+06	1.01743e+06	966495	1.52653e+06	926847	797368	976699	0	0	802693	1.46281e+06	0	0	787304	0	0	0	956060	2.21538e+06	900723	1.10933e+06	0	1.20461e+06	883720	1.52652e+06	0	0	1.1225e+06	1.42191e+06	1.40826e+06	843708	0	1.50748e+06
A0A649ZUJ4	MHC class I antigen	HLA-B	HLA-B	0	0	2.19255e+06	0	0	2.29922e+06	1.23027e+06	0	1.89409e+06	1.16861e+06	0	0	2.04769e+06	2.29922e+06	2.45854e+06	0	2.07917e+06	0	2.57739e+06	1.29305e+06	0	1.23027e+06	0	0	0	2.37274e+06	4.59974e+06	1.33219e+06	0	1.28669e+06	1.9608e+06	0	0	1.06135e+06	0	0	0	0	0	0	0	0	0	0	0	1.24348e+06	0	0	1.16394e+06	0	871379	0	0	0	0	0	0	1.07593e+06	0	0	0	0	0	0	1.47012e+06	0	1.25279e+06	1.35935e+06	0	0	2.05151e+06	1.8315e+06	0	1.60369e+06	1.11696e+06	1.03259e+06	0	2.23027e+06	0	0	0	1.42782e+06	0	0	3.39896e+06	3.20276e+06	2.55327e+06	0	0	2.60637e+06	1.83155e+06	1.80944e+06	1.63247e+06	0	0	2.56513e+06	0	3.79997e+06	2.4324e+06	595482	0	4.5437e+06	2.44183e+06	868539	0	1.54579e+06	0	2.12285e+06	3.27913e+06	0	0	1.61031e+06	1.92244e+06	0	3.39669e+06	5.28838e+06	3.30539e+06	1.57298e+06	0	0	1.99257e+06	0
A0A0U5LWB3	MHC class I antigen (Fragment)	HLA-C	HLA-C	4.0836e+06	1.4328e+06	2.13189e+07	1.04794e+07	1.32308e+07	1.51248e+07	1.02892e+07	1.21309e+07	1.06886e+07	4.84388e+06	4.13999e+06	0	9.4332e+06	1.5085e+07	7.7521e+06	5.68705e+06	7.46413e+06	6.03672e+06	1.2874e+07	3.40904e+06	3.25761e+06	3.42269e+06	0	1.75761e+06	1.62766e+06	1.30386e+07	1.28684e+07	5.65928e+06	4.24664e+06	3.91987e+06	5.57601e+06	3.55605e+06	3.43742e+06	6.09988e+06	6.96115e+06	2.46302e+06	3.19813e+06	2.44142e+06	2.40799e+06	3.8523e+06	3.33551e+06	2.90043e+06	1.82166e+06	5.68876e+06	5.57927e+06	2.48305e+07	4.17243e+06	2.01041e+06	5.05308e+06	3.00227e+06	3.34915e+06	1.34836e+06	5.60836e+06	2.95864e+06	2.87842e+06	3.92356e+06	3.26434e+06	6.29442e+06	2.98613e+07	2.01403e+06	2.66269e+06	2.8559e+06	1.83757e+06	4.08925e+06	4.83847e+06	1.08879e+06	4.21767e+06	7.03108e+06	2.96687e+06	6.70003e+06	5.88728e+06	7.36876e+06	2.56575e+06	1.57475e+07	7.59425e+06	4.07291e+06	1.00452e+07	6.38144e+06	0	4.56053e+06	3.23826e+07	6.65331e+06	3.41778e+06	1.40733e+07	1.90818e+07	1.75171e+07	1.95872e+07	1.17757e+06	0	6.42363e+06	5.98733e+06	8.54858e+06	2.94698e+07	1.55109e+07	3.13047e+06	1.22955e+07	7.27282e+06	1.86017e+07	9.9978e+06	2.7768e+06	0	1.58914e+07	5.11622e+06	1.55228e+06	4.90984e+06	8.28279e+06	4.90545e+06	1.11281e+07	9.8888e+06	1.72061e+07	8.84557e+06	7.62206e+06	7.19382e+06	5.13192e+06	1.05666e+07	2.73852e+07	1.17736e+07	2.70506e+06	3.54325e+06	2.70098e+06	0	1.40037e+06
A0A0G2JPT2	HLA class I histocompatibility antigen, C alpha chain	HLA-C	HLA-C*12NEW;HLA-C;HLA-B;HLA-A;HLA;HLA-Cw;HLA-C*03	1.78999e+07	3.25829e+07	3.149e+07	5.49797e+07	3.92236e+07	2.95177e+07	5.14341e+07	2.70825e+07	3.28959e+07	5.39995e+07	6.71888e+07	3.2882e+07	3.36381e+07	3.995e+07	1.95539e+07	3.64002e+07	4.9644e+07	2.52861e+07	2.66086e+07	57756036	5.71111e+07	4.34578e+07	4.46707e+07	2.3549e+07	3.33033e+07	5.10786e+07	5.19456e+07	3.54365e+07	3.35652e+07	3.80605e+07	2.68157e+07	5.39417e+07	4.60253e+07	3.15019e+07	3.87762e+07	3.33565e+07	4.66231e+07	4.88767e+07	5.69155e+07	4.2548e+07	1.93687e+07	2.54266e+07	4.35374e+07	2.57124e+07	1.24701e+07	2.94699e+07	1.96899e+07	3.0488e+07	2.28064e+07	4.11606e+07	3.33616e+07	3.88561e+07	1.97645e+07	3.34002e+07	1.8138e+07	1.9993e+07	3.25201e+07	2.65102e+07	3.84804e+07	2.50913e+07	5.01473e+07	2.4663e+07	2.81425e+07	2.23518e+07	2.08891e+07	1.98364e+07	2.79576e+07	2.05695e+07	24525356	4.18445e+07	3.34509e+07	3.16078e+07	2.62305e+07	4.67225e+07	3.98279e+07	2.73423e+07	4.53939e+07	4.21349e+07	3.65193e+07	2.71181e+07	4.04346e+07	4.81656e+07	4.85005e+07	6.40184e+07	3.04446e+07	4.05953e+07	2.33689e+07	2.36949e+07	3.17938e+07	2.62121e+07	6.06426e+07	4.0609e+07	6.44988e+07	4.71985e+07	7.16946e+07	4.54006e+07	3.76103e+07	3.31103e+07	3.64097e+07	4.32677e+07	1.16972e+07	5.01711e+07	9.3996e+07	6.08476e+07	8.21007e+07	6.83281e+07	4.84715e+07	2.55801e+07	5.13077e+07	4.5772e+07	3.62164e+07	32916049	46084489	7.08234e+07	5.19496e+07	2.86174e+07	3.5257e+07	5.47482e+07	3.75526e+07	7.38598e+07	4.50684e+07	5.25057e+07
W0NTL6	MHC class I antigen (Fragment)	HLA-C	HLA-Bw62.1;HLA-B*35JAC;DKFZp686N10220;HLA-B40;HLA-C;HLA-B;HLA-A;HLA-B*27;HLA-B*07ML;HLA-C*03;HLA-Cw;HLA-B35;HLA-B*15IL;Cw*08;HLA	0	7.51323e+06	5.25394e+06	9.87943e+06	7.63248e+06	5.02128e+06	1.36926e+07	3.03718e+06	6.79988e+06	1.1745e+07	1.59178e+07	6.40067e+06	2.52072e+06	8.71014e+06	7.13568e+06	7.10288e+06	1.73059e+07	1.06801e+07	2.27394e+06	2.7643e+07	9.95763e+06	3.05091e+06	1.94972e+07	1.37752e+07	5.72382e+06	5.31024e+06	5.50148e+06	5.86741e+06	5.41072e+06	6.51959e+06	4.01806e+06	7.32392e+06	8.46361e+06	0	6.95157e+06	1.09618e+07	7.7379e+06	1.43623e+07	1.39258e+07	4.48415e+06	1.16775e+07	3.5197e+06	9.70884e+06	5.26386e+06	3.17222e+06	2.60646e+06	6.36141e+06	8.93601e+06	2.72447e+06	9.90748e+06	1.92455e+06	4.96406e+06	3.02069e+06	6.50938e+06	0	2.70688e+06	1.79324e+06	3.31223e+06	9.67272e+06	3.01131e+06	1.03119e+07	0	3.89563e+06	3.33741e+06	3.80041e+06	4.91983e+06	7.79945e+06	2.01495e+06	0	9.84074e+06	2.58701e+06	2.97604e+06	0	1.5499e+06	4.809e+06	2.54511e+06	1.59569e+07	2.89998e+06	6.62392e+06	1.06253e+07	4.2794e+06	9.87349e+06	7.56645e+06	1.2036e+07	4.58057e+06	1.56493e+06	5.04807e+06	1.19676e+07	1.2745e+07	1.44698e+07	7.68737e+06	1.70472e+07	5.9883e+06	2.41006e+07	7.61638e+06	7.62081e+06	8.18319e+06	6.77309e+06	8.0178e+06	1.24398e+07	7.53126e+06	5.14752e+06	1.72787e+07	1.4027e+07	1.07632e+07	1.58999e+07	9.82029e+06	4.82708e+06	9.43056e+06	4.8315e+06	7.59572e+06	7.67294e+06	7.9953e+06	9.87973e+06	1.60705e+06	5.97924e+06	3.71089e+06	1.07911e+07	1.0636e+07	1.77189e+07	1.67413e+07	2.82657e+07
A0A5Q2WW29	MHC class I antigen	HLA-C	HLA-C*12NEW;HLA-C;HLA-B;HLA-A;HLA-B*50IM;B-4901;HLA-A*0226;HLA;HLA-Cw;HLA-B35;HLA-B*35JAC;Cw*08;HLA-C*03	0	2.06582e+06	1.21214e+06	3.77884e+06	3.42128e+06	1.94157e+06	4.4063e+06	2.12239e+06	1.80406e+06	3.23132e+06	2.50078e+06	2.23545e+06	1.97187e+06	2.48904e+06	2.98012e+06	2.53087e+06	2.01524e+06	3.38957e+06	0	2.37687e+06	3.13413e+06	2.37659e+06	1.85156e+06	0	1.68469e+06	2.58275e+06	3.10498e+06	2.96873e+06	2.41842e+06	1.99839e+06	3.15342e+06	2.44e+06	1.83297e+06	637608	1.41526e+06	1.89556e+06	2.66076e+06	2.32216e+06	3.17844e+06	2.21206e+06	2.50695e+06	1.37522e+06	1.50296e+06	0	1.64198e+06	0	1.86539e+06	0	2.14617e+06	1.51172e+06	1.68538e+06	2.31882e+06	1.76874e+06	3.2916e+06	0	0	0	2.01232e+06	2.26198e+06	1.89194e+06	2.39125e+06	0	0	0	0	2.09726e+06	2.63583e+06	0	0	3.79601e+06	0	0	0	0	0	0	3.09723e+06	2.30754e+06	4.286e+06	0	2.57519e+06	2.00895e+06	1.72135e+06	2.86822e+06	3.23367e+06	2.63401e+06	2.30593e+06	2.19256e+06	1.51924e+06	4.16782e+06	2.67507e+06	2.86511e+06	3.4503e+06	2.67403e+06	0	0	1.30614e+06	0	2.50748e+06	2.50864e+06	0	2.12412e+06	3.23511e+06	2.88667e+06	3.97521e+06	3.44763e+06	2.4633e+06	0	3.14355e+06	2.63676e+06	2.88398e+06	2.03895e+06	2.12132e+06	4.20156e+06	2.44964e+06	1.93387e+06	4.3376e+06	1.55787e+06	3.58692e+06	2.73062e+06	9.15699e+06	1.74161e+06
S5DHV5	MHC class I antigen (Fragment)	HLA-C	HLA-H;HLA-C;HLA-B;HLA-A;HLA-B35;HLA-G;MHC;HLA-E;HLA-A*33;HLA-A*0226;HLA-B*07ML;HLA-C*03;HLA-Cw;HLA-B*27;HLA-B*35JAC;HLA	0	1.52763e+06	0	4.23161e+06	1.36647e+06	0	2.05955e+06	0	4.07313e+06	5.51157e+06	0	2.97972e+06	0	0	8.39475e+06	618857	0	0	0	0	0	6.80214e+06	0	3.56314e+06	4.93908e+06	3.22939e+06	661273	2.64121e+06	5.71702e+06	1.20458e+06	1.54314e+06	869353	1.45973e+06	1.45136e+06	0	0	1.57549e+06	1.37042e+06	3.40194e+07	1.31666e+06	896174	0	2.62909e+06	0	0	0	0	0	3.46124e+06	1.95787e+06	2.30067e+06	4.01804e+06	0	1.8526e+06	0	0	887901	1.37998e+06	1.63138e+06	0	5.72106e+06	0	3.36434e+06	0	0	1.38612e+06	0	2.80772e+06	0	0	0	607682	0	1.91343e+06	0	0	1.39203e+06	5.77869e+06	846889	3.3718e+06	0	0	0	1.81478e+06	3.43599e+06	0	3.26426e+06	0	0	3.56334e+06	6.85246e+06	0	776418	0	0	0	3.40832e+06	0	871389	0	0	4.28366e+06	1.85805e+06	0	2.73092e+06	920589	0	0	5.46863e+06	5.06507e+06	5.66215e+06	0	1.30338e+06	1.08495e+07	0	4.79104e+06	0	0	1.99281e+06	0	1.28591e+06	0
G0WVC3	MHC class I antigen (Fragment)	HLA-C	HLA-C;HLA-A;HLA-Cw;HLA;HLA-C*03	0	3.31163e+06	5.22897e+06	5.99446e+06	7.42917e+06	4.09228e+06	6.78467e+06	5.24869e+06	4.63399e+06	5.63389e+06	4.46136e+06	5.31817e+06	1.24005e+06	4.63483e+06	4.56327e+06	4.04837e+06	3.62758e+06	3.32783e+06	2.18421e+06	5070841	4.8674e+06	4.61471e+06	4.31444e+06	2.67806e+06	4.69717e+06	4.96829e+06	6.42491e+06	3.72643e+06	4.68987e+06	0	0	4.99262e+06	4.0565e+06	0	0	2.44046e+06	2.6883e+06	3.06954e+06	3.69237e+06	2.38283e+06	2.79758e+06	2.60471e+06	0	2.25629e+06	1.62583e+06	0	1.76898e+06	1.78835e+06	2.31937e+06	2.16547e+06	2.11997e+06	1.99057e+06	2.79994e+06	2.16452e+06	0	1.91046e+06	0	2.01876e+06	2.70187e+06	2.34798e+06	2.8613e+06	0	0	1.66077e+06	0	0	2.82336e+06	0	0	5.21945e+06	1.69236e+06	2.34736e+06	0	2.48083e+06	1.92e+06	1.29089e+06	6.54688e+06	3.85349e+06	3.92842e+06	3.13745e+06	4.48151e+06	4.88624e+06	4.46523e+06	6.40312e+06	4.73661e+06	3.94996e+06	4.00702e+06	4.32166e+06	5.3009e+06	0	6.3022e+06	5.47513e+06	7.17129e+06	6.62238e+06	4.31577e+06	4.05549e+06	4.77721e+06	6.46585e+06	5.5068e+06	5.39752e+06	0	4.72256e+06	6.4502e+06	6.16986e+06	6.50253e+06	6.47905e+06	5.49728e+06	0	5.21116e+06	6.45668e+06	8.34124e+06	2.46202e+06	7.1714e+06	7.89282e+06	5.35797e+06	5.09216e+06	5.55854e+06	6.74702e+06	8.22852e+06	7.06653e+06	6.52695e+06	7.82819e+06
L0RH27	MHC class I antigen (Fragment)	HLA-C	HLA-Bw62.1;DKFZp686N10220;HLA-C;HLA-B;HLA-A;HLA-Cw;HLA-B35;HLA-B*35JAC;HLA	0	0	0	0	0	0	3.50026e+06	3.00103e+06	0	1.01964e+06	0	0	2.34781e+06	0	9.3892e+06	975435	0	6.1484e+06	0	0	0	0	2.10319e+06	2.13558e+06	3.41756e+06	1.72565e+06	0	5.49291e+06	2.36932e+06	13455974	3.70824e+06	1.77031e+06	0	6.43954e+06	0	2.29259e+06	1.69093e+07	5.41607e+07	2.13254e+07	1.69365e+06	1.33151e+06	0	0	1.88542e+06	0	3.04053e+06	2.96422e+06	0	0	2.63676e+06	2.19072e+06	4.3466e+06	0	0	0	0	0	0	1.4605e+06	0	4.14189e+06	0	1.90776e+06	0	4.49979e+06	2.05419e+06	5.56874e+06	0	0	2.4085e+06	1.91858e+06	0	0	4.44031e+06	0	0	0	0	0	0	0	0	1.0275e+06	1.36735e+06	2.58835e+06	2.17174e+06	0	0	1.0377e+06	3.34455e+06	0	810256	0	0	0	7.41639e+06	0	2.246e+06	0	0	0	0	0	0	0	3.30631e+06	2.03047e+06	0	1.15672e+06	0	1.1323e+07	0	0	2.86643e+06	0	0	0	0	1.01513e+06	0	0	0
A0A0A7C6R5	MHC class I antigen (Fragment)	HLA-C	HLA-C	900274	579906	1.00573e+06	0	0	1.03712e+06	0	1.2784e+06	0	0	4.14037e+06	0	0	708341	462392	3.19179e+06	0	0	3.09226e+06	4950278	0	586290	0	0	0	0	2.87943e+06	0	6.13283e+06	0	0	0	3.37126e+06	0	873361	0	3.18272e+06	0	0	0	1.149e+06	0	0	0	0	0	0	0	0	0	0	0	0	914889	0	0	0	0	0	0	664566	0	0	0	0	1.62818e+06	2.47078e+06	0	0	0	0	0	0	2.14299e+06	0	0	0	0	0	627161	1.46581e+06	0	0	0	0	0	0	0	0	1.6009e+06	0	492840	0	0	3.72976e+06	0	0	0	0	0	0	0	0	0	1.12043e+06	4.25031e+06	4.17614e+06	0	0	0	0	1.35979e+06	2.19456e+06	0	2.60404e+06	0	0	0	0	0	2.82175e+06	0
V5NWF0	MHC class I antigen (Fragment)	HLA-C	HLA-C	0	1.75379e+06	0	7.09535e+06	0	0	0	0	0	2.69686e+06	1.44057e+06	3.32787e+06	0	1.19261e+06	1.86761e+06	1.23528e+06	0	1.9165e+06	1.73607e+06	2.42307e+06	2.4269e+06	0	1.74284e+06	0	0	1.78985e+06	0	0	0	1.82937e+06	0	0	0	0	0	0	0	0	0	0	0	0	0	0	0	0	0	0	0	0	0	1.96236e+06	0	1.97941e+06	0	0	0	0	2.54903e+06	0	1.77176e+06	0	0	0	0	1.5456e+06	1.41596e+06	0	0	961438	0	0	0	0	0	0	2.10698e+06	2.40853e+06	1.96847e+06	0	1.77864e+06	0	0	0	0	1.62574e+06	0	0	0	1.63795e+06	0	1.93192e+06	0	3.78157e+06	1.15613e+06	0	0	0	0	2.51402e+06	0	1.80126e+06	1.7578e+06	2.78451e+06	1.67731e+06	1.52286e+06	0	0	0	1.93208e+06	2.89495e+06	1.15394e+06	0	2.72356e+06	0	0	2.02789e+06	6.54876e+06	4.79794e+06	1.76627e+06	2.72396e+06	3.12363e+06
S6AP29	MHC class I antigen	HLA-C	HLA-Bw62.1;HLA-H;DKFZp686N10220;HLA-C;HLA-B;HLA-A;HLA-G;HLA-A*33;HLA-B*07ML;HLA-Cw;HLA-B35;HLA-B*35JAC;HLA	0	0	0	0	0	0	0	0	0	0	0	0	0	0	0	0	0	0	0	0	0	0	0	0	0	0	0	0	0	0	0	0	0	0	0	0	0	0	0	0	0	0	0	0	0	0	0	0	0	0	0	0	0	0	0	0	0	0	0	0	0	0	0	0	0	0	0	0	0	0	0	0	0	0	0	0	0	0	0	0	0	0	0	2.46075e+06	0	0	0	0	0	0	0	0	0	0	0	0	0	0	0	0	0	0	0	0	0	0	0	0	0	0	0	0	0	0	0	0	0	0	0	0	0	0
U3MU75	MHC class I antigen (Fragment)	HLA-C	HLA-C;HLA-B;HLA-A;HLA-C*03;HLA-Cw;HLA-B*27;HLA	2.71504e+07	1.33931e+07	1.60169e+07	1.80386e+07	4.40438e+07	1.96002e+07	1.78748e+07	1.43829e+07	1.20915e+07	1.38664e+07	1.27834e+07	1.4085e+06	2.51195e+07	0	1.53711e+07	3.69453e+07	2.10121e+06	0	2.3392e+07	37865252	1.31846e+07	2.8155e+07	2.14824e+07	4.03477e+06	1.27807e+07	9.83558e+06	1.28636e+07	0	2.38714e+07	0	0	946012	4.45005e+07	0	1.57379e+07	3.3698e+07	3.0784e+07	3.85376e+07	2.29143e+07	1.59933e+07	4.34359e+07	0	9.96806e+06	1.31513e+07	0	2.31153e+07	4.41991e+07	2.05078e+07	0	0	1.44196e+07	1.02036e+07	1.88362e+07	5.98314e+06	1.05083e+07	9.72276e+06	0	0	1.20176e+07	8.16731e+06	9.31382e+06	0	4.53638e+06	0	1.79077e+07	2.84528e+07	3.18783e+07	0	0	1.90019e+07	2.396e+07	0	7.18313e+06	2.53517e+07	2.04623e+07	1.33845e+07	1.45565e+07	1.58105e+07	1.74124e+07	7.79452e+06	0	1.25594e+07	1.63611e+06	3.38862e+07	1.92973e+07	1.31299e+07	2.15178e+07	8.10349e+06	4.27874e+06	2.52855e+07	3.05343e+07	2.32061e+07	1.58937e+07	1.79859e+07	7.74228e+06	7.83191e+06	1.06418e+07	1.42157e+07	3.6905e+07	1.03937e+07	7.5286e+06	2.93967e+07	6.93913e+06	0	0	1.88441e+07	3.52659e+07	1.3238e+07	1.56499e+07	2.27717e+07	1.63598e+07	1.07713e+07	1.0992e+07	7.40813e+06	1.74947e+07	3.31263e+07	7.23532e+06	2.12525e+07	0	3.32298e+07	0	3.5729e+06
R4QQV9	MHC class I antigen (Fragment)	HLA-C	HLA-C	3.16103e+07	3.23464e+07	191080213	1.31619e+08	1.55733e+08	1.62404e+08	2.13566e+08	1.59743e+08	1.04317e+08	8.06307e+07	8.06081e+07	5.4327e+07	5.17517e+07	121345815	1.33791e+08	9.0337e+07	6.18168e+07	3.26676e+07	1.25412e+08	59598212	1.48326e+08	1.34156e+08	6.95733e+07	2.97447e+07	148539898	1.16329e+08	1.55238e+08	5.1696e+07	3.10463e+07	4.51e+07	5.98327e+07	2.57894e+07	4.27504e+07	4.20146e+07	8.95866e+07	3.98812e+07	6.11777e+07	3.12228e+07	1.02186e+07	2.80745e+07	4.73715e+07	7.14929e+07	8.86858e+07	7.81445e+07	9.04056e+07	1.00884e+08	1.29135e+08	37336778	1.13079e+08	3.36114e+07	1.62317e+08	4.6839e+07	6.28172e+07	5.77294e+07	3.79927e+07	4.29079e+07	3.71157e+07	1.03811e+08	5.62944e+07	6.07852e+07	4.47877e+07	8.12413e+07	4.09133e+07	7.31224e+07	9.22162e+07	5.3377e+07	7.77008e+07	1.0508e+08	7.12622e+07	2.72914e+07	1.33409e+08	8.67641e+07	6.78527e+07	1.37681e+08	4.02144e+07	8.18035e+07	1.22005e+08	2.40451e+08	4.44936e+07	9.96235e+07	2.66375e+08	1.2351e+08	1.25462e+08	1.72681e+08	1.29563e+08	1.09703e+08	2.96924e+08	1.04538e+08	3.4195e+07	2.43428e+07	1.1763e+08	1.13842e+08	5.37137e+07	1.4029e+08	7.04229e+07	9.68859e+07	5.91631e+07	1.8908e+08	1.40909e+08	1.59301e+08	7.83778e+06	2.28455e+08	1.4518e+08	8.90898e+07	6.87642e+07	9.09113e+07	1.34209e+08	1.96464e+08	115679243	1.70559e+08	9.51179e+07	5.5046e+07	131127732	8.47141e+07	1.84856e+08	1.46708e+08	1.73631e+08	9.31404e+07	9.90234e+07	5.67933e+07	3.41204e+07	4.60564e+07
A0A583ZBW8	HLA-C protein	HLA-C	HLA-C;HLA-A;HLA-Cw;HLA;HLA-C*03	0	7.45189e+06	0	0	0	0	0	0	2.97744e+06	2.15877e+06	0	9.1558e+06	0	0	2.17699e+07	2.54485e+06	0	0	0	0	0	0	0	2.349e+06	0	0	0	6.04013e+06	0	0	0	7.20355e+06	2.30818e+06	0	0	6.62236e+06	0	0	0	0	4.83105e+06	2.73684e+06	2.72879e+06	1.73512e+06	2.63411e+06	0	3.02448e+06	4.30335e+06	0	4.26497e+06	4.38823e+06	8.97915e+06	5.53416e+06	9.04564e+06	0	0	0	1.28395e+06	7.03378e+06	0	6.18698e+06	0	0	0	0	2.65729e+06	3.29928e+06	0	0	3.89492e+06	0	5.88477e+06	0	3.62116e+06	0	0	0	0	1.90229e+06	0	0	0	0	0	0	0	0	0	0	0	0	0	0	0	0	0	0	0	0	0	0	0	0	0	0	0	0	0	0	0	0	2.36656e+06	0	0	0	0	0	0	0	0	0	0
A0A5H2UJ13	MHC class I antigen	HLA-C	HLA-Cw*15P;HLA-C;HLA-B;HLA-A;HLA-Cw;HLA-Cw-1503;HLA	4.97444e+06	1.71663e+07	0	1.13871e+06	0	0	0	0	7.30099e+06	4.97177e+06	0	1.02529e+07	1.97518e+06	5.02044e+06	5.06335e+06	0	5.52586e+06	6.00103e+06	9.27684e+06	0	0	2.11712e+06	0	1.86536e+07	0	0	0	4.23236e+06	2.61709e+07	8.5216e+06	4.72155e+06	4.87182e+06	0	1.90857e+06	0	9.17012e+06	1.26322e+07	1.60973e+07	7.837e+06	4.86261e+06	2.19872e+06	3.79144e+06	8.56926e+06	0	0	6.89701e+06	799366	4.35699e+06	2.88611e+06	8.81379e+06	1.97524e+06	3.91718e+06	2.77626e+06	5.824e+06	3.11431e+06	5.56234e+06	6.92458e+06	3.01048e+06	2.91789e+06	4.40212e+06	1.46631e+07	5.65994e+06	4.73617e+06	2.62904e+06	5.20561e+06	0	0	2.25214e+06	0	0	5.07413e+06	4.06155e+06	4.11285e+06	0	2.7965e+06	3.44833e+06	0	1.26162e+06	1.22179e+07	893466	0	0	0	0	569027	0	0	0	0	1.09698e+07	0	0	0	0	0	0	0	559321	0	0	1.35453e+07	0	0	1.27947e+06	0	0	0	0	0	0	0	9.78747e+06	0	0	0	0	0	0	940661	0	0	0
A0A678ZWA9	MHC class I antigen	HLA-C	HLA-Cw;HLA-B40;HLA-C;HLA-B;HLA-A;HLA-E;HLA-Cw*070x;HLA-Cw*0702;HLA	2.33254e+06	6.92896e+06	5.48142e+06	7.26781e+06	1.3155e+07	7.58967e+06	1.28951e+07	5.92758e+06	5.64223e+06	6.49119e+06	9.47216e+06	3.11901e+06	9.43979e+06	7.71987e+06	1.56377e+07	1.41725e+07	7.9434e+06	5.82072e+06	9.72489e+06	6.81098e+06	0	1.87717e+06	7.77821e+06	4.23391e+06	9.56071e+06	6.47046e+06	1.39019e+07	9.15211e+06	1.0926e+07	6.42464e+06	2.94368e+06	1.16887e+07	1.05044e+07	7.71421e+06	0	6.84758e+06	1.34803e+07	2.02772e+07	2.95723e+07	5.75297e+06	9.21275e+06	5.95612e+06	0	4.22994e+06	0	4.42568e+06	1.44132e+07	4.88352e+06	2.76921e+06	2.93806e+06	0	5.47274e+06	3.12379e+06	5.19196e+06	974026	0	5.37632e+06	3.7297e+06	0	1.4646e+06	8.32119e+06	0	1.89573e+06	3.14481e+06	2.25668e+06	5.7782e+06	9.67648e+06	7.55324e+06	2.53905e+06	7.31174e+06	0	4.89435e+06	1.64081e+06	4.81754e+06	4.11716e+06	1.93125e+06	6.90913e+06	4.80514e+06	1.28681e+07	2.63819e+06	8.57291e+06	6.30383e+06	1.32658e+07	1.24214e+07	4.1303e+06	6.01342e+06	7.14796e+06	1.29169e+07	1.48653e+07	3.22714e+06	1.43532e+07	6.96878e+06	9.33646e+06	1.36744e+07	8.98159e+06	7.66492e+06	6.67287e+06	6.32389e+06	8.53549e+06	8.30843e+06	0	6.51049e+06	7.0812e+06	6.57025e+06	8.99957e+06	20891709	1.94857e+07	6.24913e+06	1.58507e+07	1.08921e+07	7.35089e+06	6.65087e+06	8.41544e+06	5.23122e+06	8.09221e+06	7.16732e+06	5.93526e+06	8.21894e+06	7.16411e+06	1.0472e+07	1.02175e+07	1.68834e+07
A0A0A7C4R4	MHC class I antigen (Fragment)	HLA-C	HLA-Bw62.1;HLA-H;HLA-Cw;HLA-C;HLA-B;HLA-A;HLA-G;HLA-B*07ML;DKFZp686N10220;HLA-A*33;HLA-B*35JAC;HLA	0	0	0	0	0	0	0	3.07866e+07	0	0	1.93698e+07	0	0	0	0	2.83412e+07	0	1.12335e+07	0	0	1.9162e+07	0	0	0	0	0	0	0	0	0	0	0	2.67351e+07	0	1.46238e+06	0	2.69627e+06	0	1.7079e+06	0	0	0	1.04947e+07	0	0	1.11842e+07	0	0	0	0	0	0	0	0	0	0	0	0	0	0	0	0	0	0	0	1.47129e+07	2.12264e+07	0	0	2.64836e+07	8.89281e+06	0	0	0	0	0	0	0	2.81578e+07	0	0	0	0	0	0	0	0	0	0	0	0	2.00333e+07	1.7327e+07	0	2.37843e+07	0	0	0	2.28317e+07	0	1.56086e+06	0	1.76539e+07	0	2.10795e+07	0	0	0	0	2.46666e+07	0	0	0	0	0	0	0	2.3569e+07	0	2.2481e+07	0	0
V6A6E5	MHC class I antigen	HLA-C	HLA-C	0	0	2.85164e+07	2.35813e+07	4.0837e+06	3.15255e+06	3.38854e+07	5.42853e+06	3.27629e+07	1.46035e+07	0	3.2849e+07	3.874e+07	0	7.99425e+07	3.73022e+07	1.18585e+07	0	3.67959e+07	0	0	5.43122e+07	6.3769e+07	1.34439e+07	2.33755e+07	1.79819e+07	2.49863e+07	0	3.15073e+07	2.6849e+07	0	5.37782e+06	2.9654e+07	0	0	2.0098e+07	1.97227e+06	4.0382e+07	1.17348e+08	2.93856e+07	0	0	2.98166e+07	2.2745e+07	7.23784e+06	1.56161e+07	2.65387e+07	2.16296e+07	2.31015e+07	18604289	1.2852e+07	1.30045e+07	1.66865e+07	1.78349e+07	0	1.23123e+06	2.27686e+07	2.01626e+07	3.73663e+07	1.51332e+07	3.52363e+07	9.76804e+06	1.26851e+07	9.6843e+06	1.04504e+07	2.09677e+07	2.60076e+07	2.11571e+07	1.42356e+07	1.36464e+07	1.16097e+07	3.6699e+07	0	1.51076e+07	0	0	0	23050268	3.35015e+07	1.01073e+07	3.64303e+06	0	3.25032e+07	0	1.52239e+07	2.70331e+06	0	2.57828e+07	4.02444e+07	0	5.28196e+06	1.90445e+07	0	0	3.15709e+07	2.13593e+07	1.81954e+07	0	2.42283e+07	2.28957e+07	0	0	2.0621e+07	2.3162e+07	1.76162e+07	4.7499e+07	4.71855e+07	1.24949e+07	0	3.67397e+06	2.64243e+07	4.029e+06	2.6098e+07	2.2891e+07	2.18887e+07	0	0	2.49493e+07	2.60686e+07	3.92775e+06	2.25071e+07	0
Q9TQ36	MHC class I antigen (Fragment)	HLA-Cw	HLA-Cw*070x;HLA-C;HLA-B;HLA-E;HLA-B*07ML;HLA;HLA-Cw;HLA-Cw*0702;Cw*08;HLA-C*03	0	882859	0	0	0	0	0	1.09465e+06	0	0	0	0	0	0	2.16791e+06	0	0	0	0	0	0	0	0	0	1.61928e+06	0	0	0	0	0	0	0	0	0	7.74865e+06	0	0	811788	0	0	1.64656e+06	6.37428e+06	2.95639e+06	0	7.40184e+06	1.58237e+06	1.13123e+07	3.50695e+06	1.58554e+06	0	8.71116e+06	7.98325e+06	0	5.40485e+06	0	0	3.184e+06	3.79567e+06	7.5992e+06	0	0	3.79979e+06	0	0	0	7.22241e+06	3.09567e+06	1.15491e+06	5.69684e+06	0	0	2.1708e+06	0	7.50161e+06	0	0	0	0	0	2.06921e+06	0	1.72305e+06	0	0	0	0	0	1.08596e+06	2.85638e+06	0	0	0	0	0	0	0	0	0	0	0	0	0	0	0	0	946752	0	0	0	0	0	2.36598e+06	0	0	0	0	0	0	0	0	0	0
Q5SP00	HLA class II histocompatibility antigen, DM alpha chain	HLA-DMA	HLA-DMA	1.74901e+06	0	0	2.85651e+06	1.69498e+06	1.84384e+06	2.16404e+06	1.74311e+06	0	2.71303e+06	2.73962e+06	0	0	0	1.91196e+06	1.60427e+06	0	0	7.66984e+06	3.96996e+06	2.47861e+06	3.30413e+06	4.20848e+06	0	909196	1.80302e+06	2.62547e+06	0	0	2.4367e+06	1.92204e+06	0	3.71309e+06	2.15923e+06	0	0	1.76732e+06	0	1.40406e+07	0	1.87946e+06	1.42895e+06	6.97617e+06	0	0	2.35595e+06	1.72074e+06	1.15431e+06	0	1.42355e+06	0	1.11409e+06	0	2.45857e+06	0	1.19219e+06	0	1.60944e+06	1.18454e+06	0	1.57033e+06	0	0	0	0	954114	1.38754e+06	0	0	3.69808e+06	0	0	0	0	0	1.62972e+06	2.90907e+06	3.39117e+06	1.47116e+06	1.75074e+06	2.37505e+06	1.00498e+06	2.38368e+06	1.58205e+06	996524	0	0	3.13223e+06	4.69054e+06	2.75626e+06	2.93521e+06	4.37902e+06	3.35084e+06	3.20524e+06	2.01468e+06	0	0	0	1.93676e+06	2.06906e+06	0	0	4.90538e+06	1.19639e+07	4.90633e+06	2.66517e+06	3.77684e+06	0	2.11964e+06	1.80814e+06	6.76993e+06	0	1.30093e+06	2.77076e+06	2.14271e+06	0	2.82102e+06	3.74764e+06	5.32658e+06	8.83963e+06	2.37078e+06	2.71399e+06
A0A1V0E3K4	HLA-DMB	HLA-DMB	HLA-DMB	0	326016	0	0	0	0	0	0	0	0	0	0	0	0	0	0	0	0	0	1840133	360974	0	0	0	0	967427	0	0	0	0	0	0	0	0	0	0	0	0	0	0	905988	0	0	0	0	0	1.24451e+06	0	0	0	0	0	0	0	0	0	0	0	1.07162e+06	0	0	0	0	0	0	0	0	0	0	0	0	0	0	0	0	0	0	0	421804	0	0	0	0	0	0	0	0	0	0	0	601122	0	0	0	0	0	0	0	0	0	0	0	0	0	4.05555e+06	0	0	0	662389	0	0	371608	0	0	0	0	0	0	0	0	0	0
A0A4P8JBL0	MHC class II antigen	HLA-DPA1	HLA-DPB1;DPA1;DQA1;HLA-DPA1;HLA-DQA1;HLA-DQA2	0	0	1.65767e+07	1.25938e+07	0	1.3481e+07	0	4.49321e+07	6.72038e+07	1.08965e+06	3.27981e+07	0	0	1.61515e+06	0	2.77672e+07	3.97864e+06	0	0	0	0	3.64889e+07	2.55581e+07	0	2.14591e+07	0	3.74817e+07	0	0	2.34459e+06	0	0	0	0	2.15784e+07	1.83957e+07	0	0	0	0	0	0	0	0	0	0	2.14412e+07	1.57786e+07	6.14843e+06	2.94767e+07	0	0	7.7595e+06	1.8435e+07	0	0	0	0	0	5.10739e+06	1.80152e+07	3.28507e+06	0	0	3.34926e+06	0	0	0	0	0	1.07494e+07	0	0	0	0	3.38867e+06	1.55718e+06	8.75326e+07	0	4.88757e+07	0	0	4.97297e+07	0	3.13855e+07	1.23643e+07	3.1531e+07	5.26242e+07	3.45982e+07	0	2.97864e+07	2.9306e+06	7.54703e+07	4.74898e+07	0	2.22908e+07	1.36957e+07	0	0	5.73101e+07	0	0	7.45405e+07	0	0	4.99121e+07	3.65947e+07	0	0	6.24123e+07	2.11068e+08	1.11118e+07	0	2.00425e+07	0	3.07532e+07	6.97515e+07	0	1.225e+08	0	8.00539e+07	2.13387e+07
A0A482N7Y0	MHC class II antigen	HLA-DPA1	HLA-DPB1;DPA1;DQA1;HLA-DPA1;HLA-DQA1;HLA-DQA2	1.10282e+06	2.82761e+06	1.91053e+06	1.3771e+06	0	962483	0	2.22968e+06	7.48068e+06	0	4.72859e+06	0	1.51009e+06	0	0	1.02392e+07	0	0	0	0	0	1.83111e+07	1.83039e+06	1.57272e+06	1.87508e+06	1.36273e+06	5.52601e+06	0	0	1.98151e+06	0	1.48667e+06	1.72087e+06	0	0	3.91833e+06	0	2.101e+06	2.04538e+06	2.56876e+06	0	0	0	0	0	0	6.43634e+06	1.80305e+06	0	0	3.59532e+06	3.35433e+06	0	0	0	0	900834	0	0	0	0	0	0	0	0	0	907472	0	0	0	2.36931e+06	0	0	1.94933e+06	0	0	0	8.03329e+06	2.37245e+06	1.63102e+07	1.12827e+07	6.73245e+06	6.86474e+06	0	1.60915e+07	2.15075e+06	1.3712e+06	0	0	2.56739e+07	0	0	1.14371e+07	2.48537e+07	0	1.03352e+07	1.28051e+06	2.90704e+06	2.43515e+06	5.26406e+06	0	2.0269e+06	9.39117e+06	0	0	2.93505e+06	3.26754e+06	0	7.50492e+06	3.83952e+06	1.74835e+07	2.6349e+06	691475	1.70743e+06	0	2.30619e+06	3.44131e+06	9.86773e+06	3.40366e+06	0	0	1.42284e+06
A0A516UVP7	MHC class II antigen	HLA-DPA1	HLA-DPB1;DPA1;DQA1;HLA-DPA1;HLA-DQA1;HLA-DQA2	0	9.86129e+06	0	3.15132e+06	98877.7	0	0	0	0	0	0	0	0	0	0	0	4.08608e+06	2.59339e+06	3.71867e+06	1.44279e+06	1.55597e+06	1.00603e+06	0	0	0	0	1.32165e+06	0	0	0	0	0	0	0	0	0	0	1.68207e+06	3.84027e+06	0	0	0	0	0	5.03146e+06	0	1.4132e+06	0	0	0	0	894081	0	47729.1	0	0	0	0	0	0	0	0	0	0	0	2.35075e+06	0	60347.8	0	0	0	0	65770.3	0	1.84655e+06	0	0	0	1.67624e+06	0	1.06362e+06	0	47012.8	0	0	0	0	825384	0	0	0	0	1.97871e+06	0	0	52936.5	0	0	0	0	0	0	0	0	0	670500	0	0	0	0	0	0	32585.2	30004.8	0	0	36896.1	1.75512e+06	0	1.14487e+06	0	0
Q67AU3	MHC class II antigen (Fragment)	HLA-DPA1	HLA-DPB1;DPA1;DQA1;HLA-DPA1;HLA-DQA1;HLA-DQA2	1.86219e+06	4.68805e+06	6.28301e+06	5.90668e+06	6.92622e+06	6.21623e+06	9.55122e+06	1.05219e+07	9.10571e+06	7.37542e+06	7.01993e+06	5.20879e+06	3.86079e+06	7.99762e+06	6.59421e+06	7.4696e+06	6.33509e+06	7.47279e+06	5.90814e+06	17288250	6.62511e+06	1.03037e+07	8.41123e+06	4.36892e+06	6.18504e+06	8.5449e+06	1.21018e+07	5.37687e+06	6.91061e+06	5.12881e+06	3.55757e+06	5.27604e+06	7.31287e+06	2.26646e+06	4.62545e+06	6.3884e+06	5.96508e+06	5.66751e+06	8.29156e+06	5.53972e+06	1.11454e+07	3.26291e+06	2.8894e+06	4.84949e+06	2.84572e+06	2.27162e+06	5.53863e+06	4.09402e+06	2.9103e+06	5.59159e+06	4.02021e+06	4.70614e+06	3.25495e+06	4.47303e+06	0	2.99386e+06	3.05114e+06	3.01377e+06	6.63297e+06	3.13662e+06	5.44223e+06	1.78247e+06	2.19612e+06	2.49369e+06	3.1069e+06	3.93477e+06	7.3946e+06	2.90334e+06	0	8.62968e+06	3.17579e+06	4.3729e+06	1.92513e+06	5.60129e+06	2.28264e+06	2.91225e+06	5.5712e+06	7.88196e+06	6.3329e+06	5.03513e+06	5.31619e+06	1.02512e+07	6.11874e+06	9.20304e+06	6.37634e+06	4.34276e+06	6.79882e+06	6.3691e+06	8.53605e+06	1.57059e+07	9.09502e+06	8.58785e+06	1.43653e+07	9.45943e+06	8.641e+06	6.15028e+06	3.49915e+06	6.94427e+06	7.16373e+06	7.78896e+06	1.15176e+06	6.63289e+06	8.75905e+06	1.53023e+07	1.5236e+07	7.92931e+06	7.97466e+06	5.5207e+06	6.07029e+06	8.35867e+06	2.7847e+07	5.20517e+06	7.83502e+06	7.33608e+06	7.04102e+06	6.05769e+06	8.614e+06	7.07563e+06	1.46649e+07	2.41406e+07	1.18681e+07	9.04738e+06
A0A678ZFS2	MHC class II antigen (Fragment)	HLA-DPB1	DRB1*11;HLA-DPB1;HLA-DB1;HLA-DRw12;HLA-DRB;HLA-C;HLA-DRB3;HLA-DR;HLA-DRB1;HLA-DR15;HLA-DRB5;HLA-DR-beta;HLA-DR4I;MHC;HLA-DRB1*1125;HLA-DQB1;HLA-DRB1-1113;DPB1;HLA	5.21918e+06	1.8068e+07	1.46518e+07	6.35494e+06	1.21466e+07	1.45147e+07	0	0	3.26993e+07	2.25629e+07	2.36706e+07	7.35276e+06	5.76472e+06	1.88733e+07	3.06711e+07	2.64183e+07	2.10248e+07	2.24577e+06	3.27631e+07	1.48847e+07	0	1.14202e+07	0	2.98974e+06	8.97234e+06	0	1.90081e+07	7.90974e+06	5.41633e+06	8.33876e+06	5.21499e+06	9.31121e+06	9.05847e+06	0	3.82918e+07	3.69902e+07	1.16454e+07	3.19582e+06	1.30585e+06	6.69078e+06	6.53703e+07	8.7804e+06	7.76226e+06	6.72356e+06	1.06664e+07	3.49121e+06	2.68659e+07	7.2186e+06	4.53717e+06	1.10384e+07	5.80769e+06	5.86101e+06	8.03484e+06	6.44465e+06	2.63595e+06	2.88129e+06	3.94919e+06	3.38941e+06	9.72591e+06	5.53707e+06	1.2752e+07	3.25934e+06	4.61253e+06	1.47375e+06	4.58343e+06	1.24434e+07	2.27698e+07	1.13129e+07	4.17409e+06	1.49886e+07	5.50099e+06	1.81801e+07	4.70258e+06	1.2761e+07	909731	1.44121e+06	0	1.24058e+08	2.58793e+07	3.75176e+07	1.25726e+07	2.28757e+07	2.91269e+07	1.92783e+07	1.49344e+07	8.31513e+06	2.26383e+07	0	6.70313e+06	9.42668e+07	1.44899e+07	2.55097e+07	2.22048e+07	1.71135e+07	4.74803e+07	1.87103e+07	9.03425e+06	8.36297e+06	2.14794e+07	1.02315e+07	3.67654e+06	0	6.09058e+06	2.73407e+07	2.18051e+06	1.59234e+07	4.22949e+07	1.70216e+07	0	5.67203e+07	7.51273e+07	1.57676e+07	8.47513e+06	6.44062e+06	2.11379e+07	2.03082e+07	1.9428e+07	1.77229e+07	5.8531e+07	1.12426e+08	4.12342e+06	4.90235e+06
A0A5H2V0A7	MHC class II antigen (Fragment)	HLA-DPB1	DRB1*11;HLA-DPB1;HLA-DR15;HLA-DRw12;HLA-C;HLA-DRB1;MHC;HLA-DPB;HLA-DQB1;DPB1;HLA-DRB5;HLA	0	1.80858e+06	0	3.23816e+06	3.24616e+06	1.75697e+06	629873	0	2.97715e+06	2.46733e+06	2.11713e+06	5.85361e+06	0	1.75371e+06	2.48209e+06	0	3.04943e+06	5.09512e+06	1.18333e+06	2.84046e+06	1.93078e+06	0	0	0	0	747059	821993	2.45863e+06	2.37237e+06	1.81652e+06	0	0	0	0	1.81032e+06	1.37306e+06	1.82801e+06	3.48289e+06	0	1.1458e+06	3.33343e+06	1.51052e+06	1.33653e+06	0	0	0	0	0	0	1.83376e+06	1.22053e+06	2.48039e+06	0	2.84959e+06	0	1.97221e+06	764804	0	2.67764e+06	2.29138e+06	0	1.4359e+06	0	1.15743e+06	0	0	1.99141e+06	0	0	4.90116e+06	0	1.35268e+06	0	0	0	0	0	0	1.88147e+06	0	2.06342e+06	2.02862e+06	1.55155e+06	0	0	0	1.20034e+06	1.14761e+06	1.32624e+06	4.22824e+06	3.15809e+06	1.36079e+06	4.91484e+06	1.96371e+06	0	1.60056e+06	0	0	884612	3.86134e+06	0	685009	3.67321e+06	4.84027e+06	4.98417e+06	1.97758e+06	1.43499e+06	0	1.58266e+06	2.78481e+06	9.55824e+06	0	1.12829e+06	2.18903e+06	1.71487e+06	0	0	0	9.93742e+06	6.89104e+06	696514	2.23552e+06
A0A5H2UTX2	MHC class II antigen (Fragment)	HLA-DPB1	HLA-DPB1*;HLA-DPB1;HLA-DB1;HLA;DPB1	0	0	0	0	0	0	0	0	0	0	0	0	0	0	0	0	0	0	0	5575632	0	0	0	0	0	0	0	0	0	0	0	0	0	0	0	0	0	0	1.48053e+06	0	0	0	0	0	0	0	0	0	0	0	0	0	0	0	0	0	0	0	0	0	0	0	0	0	0	0	0	0	0	0	0	0	0	0	0	0	0	0	0	0	0	0	0	0	0	0	0	0	1.73462e+06	0	0	0	2.81845e+06	0	0	0	0	0	0	0	0	0	0	7.243e+06	0	0	0	0	0	0	0	0	0	0	0	0	0	0	0	0	0	0
Q30030	HLA-DPB1 protein (Fragment)	HLA-DPB1	HLA-DPB1;HLA-DRB1;DPB1	2.89598e+06	0	0	0	0	0	0	0	0	0	0	0	0	0	0	0	0	0	0	0	0	0	0	0	0	0	0	0	0	0	0	0	0	2.00555e+06	0	0	0	0	0	0	0	0	3.36341e+06	0	4.86688e+06	0	5.57024e+06	0	0	0	0	2.82719e+06	6.54041e+06	0	0	0	2.49496e+06	0	0	0	2.13336e+06	0	0	0	0	0	0	0	0	0	0	0	1.1353e+06	0	0	0	0	0	0	0	0	0	0	0	0	0	0	0	0	0	0	0	0	4.46047e+06	0	0	0	0	0	0	2.14731e+06	0	0	0	0	0	0	0	0	0	0	0	0	0	0	0	0	0	0	4.64404e+06	0	0
A0A1N7SYE6	MHC class II antigen	HLA-DPB1	HLA-DPB1*;HLA-DPB1;HLA-DB1;HLA-DPB;DPB1	7.92587e+06	2.46727e+06	6.44495e+06	0	0	0	0	0	0	0	0	1.68571e+07	0	0	0	1.74825e+07	0	0	0	0	0	1.83767e+07	0	1.26037e+07	0	8.95577e+06	0	0	0	0	2.18049e+07	0	0	0	5.05848e+07	1.69581e+07	3.28694e+07	0	0	0	0	2.13534e+06	0	0	0	1.1298e+06	0	0	0	0	0	0	0	0	0	3.18088e+06	0	0	0	0	0	0	3.4969e+06	0	0	6.78662e+06	1.38926e+07	0	2.97641e+06	0	0	1.38771e+07	0	0	0	0	0	0	0	0	0	826222	0	0	1.04404e+07	4.51381e+06	6.04228e+06	0	6.69915e+06	0	0	0	0	0	1.14179e+07	0	0	0	0	0	1.6998e+06	0	2.89821e+07	0	0	0	738360	0	0	2.22983e+07	0	0	6.63752e+06	0	0	1.27621e+07	2.66632e+07	5.69939e+06	6.80398e+07	0	0	0
A0A0N7A4U1	MHC class II antigen (Fragment)	HLA-DPB1	HLA-DPB1	0	931279	0	0	1.81674e+06	0	0	0	1.39795e+06	0	0	0	0	0	0	2.06136e+06	0	0	0	0	2.28186e+06	0	0	0	5.40228e+06	0	0	0	0	0	0	0	0	0	0	0	0	0	0	0	0	0	0	0	0	0	0	0	2.12065e+06	0	0	0	0	0	0	0	3.91679e+06	0	2.93785e+06	0	0	0	0	0	0	0	0	0	0	0	0	0	0	0	0	0	0	0	1.17692e+06	0	0	0	0	0	0	0	0	0	0	2.52286e+06	1.23657e+07	0	2.53139e+07	4.37147e+06	0	0	0	0	0	0	0	0	0	0	0	0	0	0	0	0	0	0	0	0	2.22225e+06	0	0	0	0	0	0	0
A0A3S6RHI3	MHC class II antigen (Fragment)	HLA-DPB1	HLA-DPB1;HLA-DB1;HLA-DRB;HLA-DRB3;HLA-DR;HLA-DRB1;HLA-DRB5;HLA-DR-beta;HLA-DR4I;HLA-DRB1*1125;HLA-DRB1-1113;HLA-DPB1*;DPB1;HLA	49028.9	0	0	0	0	43201.6	0	0	0	0	0	0	57439.7	0	0	0	0	0	0	0	0	0	1.25823e+06	0	0	0	0	0	0	0	0	0	0	0	0	0	0	1.26524e+06	0	0	0	0	0	0	0	0	0	0	0	1.76869e+06	0	0	0	0	0	0	0	0	0	0	0	0	0	0	0	795038	34803.7	0	0	0	79662.9	0	0	0	0	0	0	0	0	0	0	0	0	0	0	0	0	1.68677e+06	0	1.31751e+06	0	0	0	0	0	0	0	0	0	0	0	0	0	915549	2.18735e+06	0	0	0	0	1.44821e+06	4.53422e+06	5.98572e+06	0	3.15179e+06	0	0	0	0	0	0	1.98054e+06	1.60849e+06
Q7YQ09	MHC class II antigen (Fragment)	HLA-DPB1	HLA-DPB1;HLA-DB1;HLA-DRB1-0811;HLA-DRB1;MHC;DPB1	0	0	0	0	0	0	0	0	1.43561e+06	1.25443e+06	1.39086e+06	0	0	0	1.5201e+06	0	0	0	0	700351	1.54691e+06	0	0	0	0	0	0	0	0	0	0	0	0	0	0	2.18951e+06	0	0	0	0	3.00925e+06	0	0	0	1.88832e+06	0	0	0	0	3.14709e+06	0	0	0	0	0	0	0	0	0	0	0	0	0	0	0	0	0	0	0	5.14467e+06	0	0	0	0	0	0	0	836165	0	0	0	0	0	0	0	0	0	0	0	0	678751	0	0	0	0	0	0	0	0	0	0	0	0	662611	919870	0	0	0	0	0	2.06179e+06	0	627467	0	0	0	0	0	0	1.77691e+06	0	0
A0A7D9FJC8	MHC class II antigen	HLA-DPB1	DRB1*11;HLA-DPB1;HLA-DR15;HLA-DRw12;HLA-DP;HLA-DRB1;MHC;HLA-C;HLA-DQB1;DPB1;HLA-DPB1*;HLA	0	0	5.17539e+06	0	1.5503e+06	4.49271e+06	2.80866e+06	8.08289e+06	1.33775e+06	0	0	2.43537e+06	0	0	2.26126e+06	1.12841e+06	0	0	1.72181e+06	2.7138e+06	3.45892e+06	3.7517e+06	2.26585e+06	0	2.43048e+06	4.32583e+06	3.58496e+06	0	0	0	1.02407e+06	2.13139e+06	0	0	0	0	2.54267e+06	1.57998e+07	0	0	1.97007e+07	0	6.50574e+06	1.16395e+06	0	0	0	0	0	0	0	2.40396e+06	0	1.56885e+06	0	0	0	1.25381e+06	0	2.46773e+06	0	0	889686	1.64219e+06	0	0	0	0	1.32815e+06	2.51809e+06	0	990030	0	0	0	0	0	0	3.3964e+06	0	0	0	0	2.77327e+06	4.83128e+06	6.65889e+06	1.6696e+06	3.22671e+06	2.04002e+06	3.35832e+07	1.39041e+06	0	1.80344e+06	7.64194e+06	1.79106e+06	3.66033e+06	0	4.75838e+06	0	2.42717e+06	0	0	1.19538e+06	0	1.84703e+06	2.8999e+06	0	1.5592e+06	1.63884e+06	1.95297e+06	6.93262e+06	3.17526e+06	0	0	0	2.61248e+06	796702	0	1.4957e+06	2.12703e+06	0	0
A0A186VNM6	MHC class II antigen (Fragment)	HLA-DPB1	HLA-DPB1;HLA-DRB1;MHC;HLA-DRB1-0811;DPB1	7.1716e+06	8.56273e+06	1.36746e+07	1.54304e+07	1.5656e+07	1.41108e+07	1.58646e+07	1.02114e+07	5.22282e+06	1.92999e+07	1.32245e+07	6.03532e+06	7.39926e+06	1.50721e+07	1.0509e+07	1.23876e+07	1.11399e+07	1.11921e+07	8.71965e+06	10388988	8.95378e+06	1.40408e+07	9.02624e+06	9.92919e+06	1.50623e+07	1.54932e+07	2.19135e+07	8.47887e+06	0	1.17524e+07	5.65382e+06	6.27048e+06	1.01422e+07	5.66929e+06	7.11528e+06	4.00109e+06	8.1312e+06	1.11147e+07	8.24234e+06	5.96851e+06	4.57422e+06	0	5.20474e+06	8.23265e+06	4.57217e+06	4.59274e+06	3.48743e+06	3.58325e+06	9.04817e+06	2.51471e+06	5.10455e+06	3.57157e+06	6.67599e+06	4.87065e+06	5.37699e+06	3.12755e+06	7.98772e+06	5.6803e+06	5.14762e+06	6.51404e+06	6.85071e+06	6.33546e+06	5.18845e+06	7.48618e+06	4.56894e+06	3.14504e+06	5.81649e+06	7.41234e+06	0	0	5.5161e+06	5.94536e+06	4.76107e+06	8.08273e+06	9.30147e+06	5.39119e+06	1.17042e+07	9.23617e+06	1.26441e+07	7.86701e+06	1.11625e+07	1.42896e+07	6.73167e+06	1.4229e+07	1.14272e+07	1.11452e+07	1.17717e+07	8.37236e+06	7.24845e+06	1.19296e+07	0	1.11313e+07	1.08261e+07	1.31271e+07	0	9.69356e+06	9.52148e+06	1.18986e+07	1.03366e+07	1.34656e+07	5.94764e+06	1.0992e+07	1.19735e+07	1.42887e+07	1.88283e+07	1.71658e+07	0	8.07516e+06	1.44776e+07	1.56678e+07	1.87421e+07	1.16162e+07	1.22411e+07	1.70326e+07	1.04994e+07	1.39234e+07	15949048	1.82506e+07	2.6765e+07	1.12712e+07	5.77377e+06	1.14078e+07
A0A288Q9K2	MHC class II antigen (Fragment)	HLA-DPB1	HLA-DPB1;DPB1	3.20972e+06	0	0	3.33838e+06	1.19592e+07	1.24802e+07	4.05387e+07	0	0	2.23105e+07	0	0	2.06569e+07	2.09756e+07	2.96443e+07	1.37944e+07	2.0875e+07	6.79066e+06	2.85936e+07	32754584	0	1.48136e+07	0	2.13191e+06	0	0	0	939986	3.82963e+06	0	0	3.73765e+06	7.56712e+06	0	7.10213e+06	0	0	1.15195e+07	3.62219e+07	1.62846e+07	3.75591e+07	7.73792e+06	1.43188e+07	1.64313e+07	2.43969e+07	2.69264e+06	0	0	5.96772e+06	1.41014e+07	0	1.45778e+07	0	0	0	0	0	0	2.67868e+06	0	8.3021e+06	4.61829e+06	3.48163e+06	0	0	0	0	1.04886e+07	0	2.52585e+07	0	0	2.82376e+06	8.07031e+06	3.2051e+06	4.4487e+06	9.27574e+06	4.59089e+07	4.59292e+07	0	0	1.28457e+07	0	4.34927e+07	1.09225e+07	0	1.18131e+07	0	2.88776e+07	0	8.44741e+06	1.67422e+07	4.07892e+07	0	1.93162e+07	0	0	12508169	1.24591e+07	0	0	4.92993e+06	0	8.22497e+07	6.81943e+07	1.22142e+07	1.39456e+07	8.54451e+06	3.42555e+06	1.20089e+07	127947983	0	3.43085e+06	1.31732e+07	1.04629e+07	4.75778e+06	1.10238e+07	1.11056e+07	0	146723082	6.42484e+06	0
A0A4D6DRD3	MHC class II antigen (Fragment)	HLA-DPB1	DRB1*11;HLA-DPB1;HLA-DB1;HLA-DRw12;HLA-DRB;HLA-C;HLA-DRB3;HLA-DR;HLA-DRB1;HLA-DR15;HLA-DRB5;HLA-DR-beta;HLA-DR4I;MHC;HLA-DRB1*1125;HLA-DQB1;HLA-DRB1-1113;DPB1;HLA	0	769413	0	0	0	0	0	0	0	0	1.82288e+07	936461	0	0	0	0	0	0	0	0	0	1.31749e+07	0	0	0	0	0	0	1.1414e+06	0	0	0	0	0	0	0	0	0	0	0	0	0	0	0	0	0	7.81106e+06	0	0	0	0	4.71309e+06	0	0	0	0	0	0	0	0	0	1.034e+06	0	0	0	0	0	0	0	0	4.87524e+06	0	0	0	0	0	0	0	0	1.99451e+07	1.44329e+07	0	0	0	2.23186e+07	0	0	0	0	0	0	0	0	3.54613e+07	0	1.25547e+07	0	0	0	2.13477e+07	0	0	0	0	0	0	0	0	1.59119e+07	0	0	0	0	0	0	0	5.7171e+06	0	987227	0	0	0
A0A678ZW28	MHC class II antigen (Fragment)	HLA-DPB1	HLA-DPB1	2.53379e+06	4.93905e+06	6.22883e+06	3.80365e+06	1.55352e+07	1.19842e+07	7.44295e+06	1.99237e+07	0	0	0	3.34346e+06	3.03103e+06	2.655e+06	0	4.79409e+06	0	2.57498e+06	0	3.25239e+07	5.00026e+06	1.04027e+07	2.89223e+06	0	4.33959e+06	4.60636e+06	1.16336e+07	4.61323e+06	0	0	4.72613e+06	2.71545e+06	3.89246e+06	0	1.18048e+07	6.39931e+06	5.34021e+06	0	4.26626e+06	3.18395e+06	2.1372e+07	0	0	0	0	0	6.40707e+06	3.70547e+06	0	7.55357e+06	0	1.28729e+06	0	1.69449e+06	0	0	0	0	2.45996e+06	0	0	0	0	0	0	5.24213e+06	1.98119e+07	0	2.27314e+06	1.6872e+07	0	7.01447e+06	0	0	0	1.72922e+06	2.36803e+06	1.88569e+07	8.38718e+06	1.94655e+07	7.46468e+06	1.3006e+07	7.93314e+06	1.20596e+07	1.18584e+07	6.85429e+06	5.37554e+06	5.94486e+06	3.06272e+07	5.18189e+07	6.94833e+06	1.85836e+07	1.05355e+07	3.56691e+07	9.28009e+06	6.90661e+06	0	9.98444e+06	1.12026e+07	7.72895e+06	0	0	4.57698e+07	2.51798e+07	2.59931e+07	2.98282e+06	7.91371e+06	1.70229e+06	7.72358e+06	2.64237e+07	1.04652e+08	0	5.68743e+06	1.18848e+07	1.05872e+07	3.13395e+07	1.74919e+07	9.33713e+06	3.60007e+07	5.7088e+07	8.73603e+06	5.73977e+06
A0A1N7SYI2	MHC class II antigen	HLA-DPB1	HLA-DPB1;HLA-DRB1;DPB1	3.20972e+06	0	0	5.80633e+06	2.339e+07	2.32996e+07	6.84287e+07	0	0	4.23984e+07	0	0	3.66119e+07	3.98702e+07	4.5048e+07	3.05688e+07	3.93768e+07	1.47157e+07	3.93024e+07	55205056	0	2.41227e+07	0	2.13191e+06	0	0	0	939986	7.19589e+06	0	0	6.89617e+06	1.41205e+07	0	1.32744e+07	0	0	2.03623e+07	6.29201e+07	2.68613e+07	6.15831e+07	1.17403e+07	19597967	1.64313e+07	4.20537e+07	2.69264e+06	0	0	9.20561e+06	2.48673e+07	0	2.1025e+07	0	0	0	0	0	0	2.67868e+06	0	1.28464e+07	4.61829e+06	3.48163e+06	0	0	0	0	1.68665e+07	0	3.93372e+07	0	0	5.08011e+06	1.19987e+07	3.2051e+06	7.27918e+06	1.50566e+07	7.64115e+07	7.75771e+07	0	0	2.10945e+07	0	6.58841e+07	2.27583e+07	0	1.96645e+07	0	4.50276e+07	0	1.2624e+07	3.00673e+07	7.10603e+07	0	3.72045e+07	0	0	2.50999e+07	2.27159e+07	0	0	1.50485e+07	0	145775152	1.27074e+08	2.31962e+07	2.50178e+07	1.80788e+07	3.42555e+06	2.68815e+07	2.10939e+08	0	8.21587e+06	2.63018e+07	2.51263e+07	1.54689e+07	2.46605e+07	2.11523e+07	0	2.56853e+08	1.44183e+07	0
A0A0A7C5E1	MHC class II antigen (Fragment)	HLA-DPB1	HLA-DPB1*;HLA-DPB1;HLA-DRB1;HLA-DP;DPB1	1.58818e+06	4.13773e+06	6.92519e+06	1.37698e+07	854435	6.64907e+06	0	3.92313e+07	3.94554e+07	3.05586e+06	2.20641e+07	4.13815e+06	1.94554e+06	1.76545e+06	0	0	2.3292e+06	2.39186e+06	1.5126e+06	0	4.53582e+06	0	3.11205e+06	3.33406e+06	1.39325e+07	4.37121e+06	1.96629e+07	6.4562e+06	0	1.18102e+07	5.04226e+06	6.59331e+06	3.65916e+06	2.71934e+06	1.8254e+06	3.55959e+07	2.40921e+06	3.85443e+06	8.2823e+06	1.56253e+07	1613604	790381	0	0	900223	2.97148e+06	3.46376e+06	7.00158e+06	2.30342e+06	5.0613e+06	1.00739e+06	2.41546e+06	1.06455e+07	1.27905e+07	0	0	7.1406e+06	0	1.57797e+06	2.22162e+06	3.87289e+06	2.53641e+06	0	5.18864e+06	5.69741e+06	987955	0	4.3766e+06	0	6.5839e+06	3.27705e+06	1.62247e+06	1.01217e+06	0	1.30598e+06	1.43624e+06	1.11502e+07	0	5.98286e+06	9.64395e+06	2.31608e+06	0	4.05939e+07	849915	0	3.74146e+06	1.28327e+06	9.58716e+06	0	4.50494e+06	2.49101e+07	4.4152e+06	3.10526e+07	1.76231e+07	2.31644e+06	3.13724e+06	1.79219e+07	799155	0	1.95707e+07	5.35094e+06	6.59896e+06	1.3573e+07	0	0	1.59878e+07	2.10102e+07	0	4.42831e+06	0	1.6205e+06	6.55544e+06	0	8.4559e+06	5.74979e+06	0	5.44195e+06	764514	1.34159e+07	0	1.04153e+07	1.83754e+07
A0A288QCU4	MHC class II antigen (Fragment)	HLA-DPB1	HLA-DPB1	0	0	6.04076e+07	7.35078e+07	7.6028e+07	7.89433e+07	0	1.05565e+08	4.8382e+07	0	1.21997e+07	2.7493e+07	0	0	4.76183e+07	2.61101e+07	0	6.06807e+07	1.26374e+07	0	4.02865e+07	0	2.01583e+07	0	1.81075e+07	0	5.44629e+07	4.57116e+07	0	0	3.19213e+07	8.99004e+06	2.62377e+07	2.57523e+07	0	0	0	0	0	3.02442e+07	4.21135e+07	5.52867e+06	0	0	0	11673027	1.8824e+07	1.10997e+07	1.04466e+07	2.33954e+07	0	0	6.73871e+06	2.0023e+07	0	0	0	1.67723e+07	4.80356e+07	5.91702e+06	2.24217e+07	0	0	0	0	1.70232e+07	4.2224e+07	0	8.59638e+06	4.23108e+07	0	1.78276e+07	0	0	0	0	5.09977e+07	0	1.01504e+08	0	0	1.94959e+07	0	0	0	3.7637e+07	4.20353e+07	1.29655e+07	0	1.20463e+07	0	2.37687e+07	8.44806e+07	3.84069e+07	7.01764e+07	0	3.29291e+07	1.97446e+07	4.10032e+07	7.07344e+07	8.19373e+06	3.09283e+07	0	1.85006e+08	0	4.37056e+07	4.76823e+07	2.49714e+07	0	0	5.00282e+07	5.10571e+07	0	6.18962e+07	7.91414e+07	2.43017e+07	4.15471e+07	0	2.88e+07	0	0	7.48457e+07
A0A7D9FJB5	MHC class II antigen	HLA-DPB1	HLA-DPB1*;HLA-DPB1;HLA-DRB1;HLA;DPB1	2.53379e+06	4.93905e+06	6.22883e+06	3.80365e+06	1.55352e+07	1.19842e+07	6.7657e+06	1.99237e+07	0	0	0	0	3.03103e+06	2.655e+06	0	4.79409e+06	0	2.57498e+06	0	29394104	3.07311e+06	1.04027e+07	2.89223e+06	0	4.33959e+06	4.60636e+06	1.16336e+07	4.61323e+06	0	0	4.72613e+06	2.71545e+06	3.89246e+06	0	1.18048e+07	6.39931e+06	5.34021e+06	0	0	3.18395e+06	2.1372e+07	0	0	0	0	0	6.40707e+06	3.70547e+06	0	7.55357e+06	0	0	0	0	0	0	0	0	0	0	0	0	0	0	0	5.24213e+06	1.98119e+07	0	2.27314e+06	1.6872e+07	0	7.01447e+06	0	0	0	1.72922e+06	0	1.43781e+07	8.38718e+06	1.94655e+07	5.98977e+06	1.3006e+07	7.93314e+06	8.74005e+06	1.18584e+07	5.37167e+06	5.37554e+06	5.94486e+06	2.62009e+07	5.18189e+07	5.35495e+06	1.46298e+07	1.05355e+07	3.14873e+07	9.28009e+06	6.90661e+06	0	9.98444e+06	1.12026e+07	7.72895e+06	0	0	4.57698e+07	2.51798e+07	2.59931e+07	2.98282e+06	7.91371e+06	0	7.72358e+06	2.64237e+07	1.04652e+08	0	5.68743e+06	1.18848e+07	1.05872e+07	3.13395e+07	1.74919e+07	9.33713e+06	3.60007e+07	5.7088e+07	8.73603e+06	5.73977e+06
A0A6H1PSA9	MHC class II antigen (Fragment)	HLA-DQA1	HLA-DRA;HLA-DQA1/DRA;HLA-DQA;DQA1;DQ-A1;HLA-DQA1;HLA-DQA2	0	0	5.71425e+06	0	0	6.65339e+06	0	1.66727e+07	2.22072e+06	8.65977e+06	5.77765e+06	0	6.00521e+06	6.55242e+06	4.36189e+06	1.88925e+06	1.42633e+07	3.04104e+06	0	2211360	0	1.76527e+06	0	1.30009e+06	243032	0	698163	0	0	0	287536	0	0	3.8658e+06	8.91669e+06	1.66882e+07	0	0	3.57013e+07	4.45477e+06	1.8705e+07	0	5.72674e+06	0	0	0	0	1.02438e+07	7.23814e+06	5.50412e+06	9.28008e+06	7.55657e+06	0	278530	787773	3.55643e+06	1.62149e+06	0	1.03904e+07	0	5.29818e+06	509358	0	0	589807	0	1.63653e+06	578236	0	6.30752e+06	7.94647e+06	0	0	0	0	504629	0	1.07105e+07	0	0	0	0	116959	1.73509e+07	9.06249e+06	213886	0	0	1.01181e+07	2.57421e+06	2.04699e+07	0	1.05669e+08	0	113909	5.68447e+06	0	0	0	0	3.40227e+06	0	1.3594e+07	0	6.38556e+07	0	0	1.24497e+07	1.57402e+07	2.49304e+06	3.95737e+07	5.91159e+06	3.63843e+06	0	190132	1.02656e+07	0	0	0	1.12012e+07	0	219045
E9PMV2	HLA class II histocompatibility antigen, DQ alpha 1 chain (Fragment)	HLA-DQA1	HLA-DPB1;HLA-DQA1/DRA;DPA1;HLA-DQA;DQA1;DQA1-0103;HLA-DPA1;DQ-A1;HLA-DQA1;HLA-DQA2	0	2.17468e+06	2.00659e+07	1.91896e+07	5.42459e+07	3.03636e+07	6.65994e+07	2.5912e+07	3.18044e+07	0	3.33724e+07	3.62991e+07	0	1.96438e+07	2.83962e+07	1.75845e+07	0	7.37256e+06	1.21774e+07	4.02377e+06	3.11988e+07	0	3.85622e+07	8.25368e+06	4.58184e+07	839592	2.04844e+07	2.06791e+07	0	0	1.99613e+07	1.90518e+07	1.16547e+07	0	2.20142e+06	0	0	4.97527e+06	0	1.75698e+07	0	1.66949e+07	0	8.48002e+06	1.0803e+07	1.25848e+07	1.52673e+07	1.05863e+07	4.99743e+06	9.11591e+06	0	0	1.63174e+07	2.52143e+07	5.45243e+06	3.99968e+06	0	4.35041e+06	1.069e+07	3.40452e+06	1.63379e+07	2.72578e+06	4.63822e+06	1.59911e+06	1.77459e+06	1.99769e+07	5.07315e+07	1.41064e+07	6.97932e+06	1.1188e+07	8.25228e+06	3.02538e+07	4.93358e+06	0	2.11845e+06	685764	5.0661e+07	0	1.48849e+07	1.3982e+06	3.98222e+07	0	6.16556e+07	865504	0	7.91904e+06	3.38442e+07	2.48275e+06	2.62153e+06	0	0	2.10568e+07	0	8.81171e+07	9.00426e+07	3.20016e+06	3.58334e+07	0	1.5403e+07	3.67846e+07	4.98496e+06	2.64702e+07	1.34363e+06	1.84274e+08	2.40238e+06	7.27617e+07	8.54531e+07	1.16647e+07	1.02849e+06	4.38221e+07	2.42673e+06	1.12952e+07	2.57663e+07	6.00484e+07	1.199e+07	702179	8.3125e+06	5.62218e+07	229580807	1.02939e+08	2.26784e+06	4.99608e+07
L8EB08	MHC class II antigen	HLA-DQA1	HLA-DRA;HLA-DQA1/DRA;HLA-DQA;DQA1;DQ-A1;HLA-DQA1;HLA-DQA2	0	7.24441e+06	0	0	0	0	1.41323e+07	0	0	1.99289e+06	3.10847e+06	0	5.33777e+06	0	0	1.0613e+07	5.79249e+06	0	6.10007e+06	2.08607e+07	0	4.11919e+07	0	0	0	6.23164e+06	7.9952e+06	5.37781e+06	3.44131e+06	6.97842e+06	0	0	1.88399e+06	0	0	1.53131e+07	6.65116e+06	3.28205e+06	0	0	1.19662e+07	2.00356e+06	0	0	0	4.48523e+06	9.3943e+06	0	0	0	2.40238e+06	4.05542e+06	0	0	0	0	0	0	0	0	0	0	0	0	0	0	0	4.40171e+06	0	0	0	0	0	2.5968e+06	0	0	7.02516e+06	0	1.33734e+07	7.46703e+06	0	7.56558e+06	1.49931e+07	0	4.68895e+06	0	0	0	8.33195e+06	4.13296e+07	0	0	0	1.9557e+07	0	8.68632e+06	0	0	0	6.77674e+06	0	1.52613e+07	0	0	0	0	0	0	1.00828e+07	0	0	0	0	0	0	0	0	0	0	6.00402e+06	4.50259e+06	0
A0A5B9R1D9	MHC class II antigen	HLA-DQA1	HLA-DRA;HLA-DQA;DQA1;DQ-A1;HLA-DQA1;HLA-DQA2	0	0	3.67862e+06	4.57624e+06	0	6.56011e+06	0	4.58863e+06	2.30597e+06	0	0	0	0	0	0	0	2.26546e+06	0	2.45082e+06	4.91151e+06	5.58845e+06	2.80964e+06	3.93477e+06	0	0	0	1.95521e+06	0	0	0	0	0	0	0	0	0	2.91178e+06	0	0	0	0	0	0	0	0	0	0	0	0	0	0	0	0	0	0	0	0	0	0	0	0	0	0	0	0	0	0	0	0	0	0	0	0	0	0	0	3.18935e+06	2.81621e+06	0	2.76161e+06	3.81512e+06	3.42068e+06	0	7.10762e+06	2.98811e+06	1.83582e+06	0	7.80811e+06	0	0	5.88566e+06	2.99098e+06	8.22938e+06	4.90887e+06	0	3.098e+06	0	2.87449e+06	2.78047e+07	0	0	2.25224e+06	8.6229e+06	2.80298e+06	0	0	0	0	3.04121e+06	3.86801e+06	9.16235e+06	2.21604e+06	0	5.40302e+06	3.17366e+06	6.42769e+06	8.2978e+06	0	4.57209e+06	0	2.29233e+06	3.04703e+06
A0A455QYR6	HLA class II histocompatibility antigen DQ alpha chain	HLA-DQA1	HLA-DRA;HLA-DQA;DQA1;DQ-A1;HLA-DQA1;HLA-DQA2	0	0	0	0	0	0	0	0	0	0	0	0	0	0	0	0	0	0	0	0	0	0	0	0	0	0	0	0	0	3.09874e+06	0	0	0	0	0	0	0	0	0	0	0	0	2.27435e+06	0	0	0	0	0	0	2.16625e+06	0	1.12898e+06	0	0	0	0	0	0	0	0	0	0	0	0	0	0	1.71587e+06	0	0	2.25208e+06	0	0	0	0	0	0	0	0	0	0	0	0	0	0	0	0	0	0	2.74147e+06	0	0	0	1.45414e+06	0	0	0	0	0	0	0	0	0	0	0	0	0	0	0	0	0	0	0	0	0	9.41881e+06	0	0	0	0	0	0	0
A0A1X7C0J1	MHC class II antigen (Fragment)	HLA-DQB1	HLA-DQB1*05;HLQ-DQB1;HLA-DQB;HLA-B;DQB1;HLA-DQB1;HLA-A;HLA	0	2.06717e+06	4.09629e+06	2.85821e+06	2.75753e+06	0	1.72142e+06	0	1.79617e+06	1.73646e+06	2.37055e+06	0	0	4.73477e+06	2.21822e+06	3.45812e+06	0	2.7928e+06	1.35936e+06	2254628	1.03563e+06	2.84822e+06	0	0	5.55035e+06	0	595824	1.24209e+06	5.67565e+06	0	0	2.0871e+06	2.69752e+06	0	0	1.04372e+06	1.82927e+06	2.49392e+06	2.69199e+06	2.53733e+06	1.29865e+06	0	0	0	0	0	0	0	552311	4.28542e+06	0	0	0	866493	0	0	0	0	0	933157	4.35162e+06	0	0	0	0	0	5.34271e+06	0	0	2.76655e+06	0	0	0	0	0	0	2.22068e+06	0	3.19714e+06	900720	3.00909e+07	2.45582e+06	0	1.89459e+06	0	3.192e+06	1.27986e+07	0	0	0	2.57626e+06	0	3.96229e+06	5.69628e+06	3.97488e+06	0	6.29183e+06	0	5.22116e+06	0	1.71015e+06	1.51531e+07	0	1.76098e+07	0	876966	0	0	2.04824e+06	0	2.62225e+06	2.82678e+06	4.00852e+06	2.91019e+06	8.766e+06	490869	0	2.16668e+06	1.02509e+06	1.67077e+06	0	3.98464e+06
A0A5J6WHR0	MHC class II antigen	HLA-DQB1	HLA-Dw12;HLA-A;HLA-DQB;HLA-DQ;DQB1;HLA-DRB1;HLA-DQB1*06x;HLA-DRB4;HLA-DRB2;HLA-DQB1/DRB1;HLA-DQB1;HLA-DQB3;HLA-DQB2;HLA-DQ3;HLA-B;DQB1*0603;HLA-DQ-beta;HLA	1.39198e+08	4.4459e+08	1.83527e+07	1.68858e+07	2.12663e+07	1.65818e+07	2.92739e+07	1.28763e+07	2.45752e+08	2.96709e+08	2.25791e+08	2.51979e+08	2.14981e+08	2.48851e+08	1.8826e+08	1.39411e+08	1.75079e+08	1.65053e+08	2.87446e+08	4.43828e+07	6.16023e+07	2.82801e+07	1.93597e+07	2.04829e+08	2.4414e+07	2.45438e+07	2.71916e+07	2.89843e+08	3.37535e+08	2.44391e+08	1.86614e+08	2.01974e+08	3.17165e+08	1.41406e+08	2.52684e+08	2.91092e+08	3.68723e+08	2.82554e+08	1.95096e+08	2.39478e+08	2.16395e+08	2.41331e+08	1.44487e+08	1.57029e+08	1.51713e+08	3.13033e+08	1.8853e+08	2.0709e+08	1.55149e+08	1.87593e+08	2.05789e+08	2.68509e+08	1.69297e+08	3.11726e+08	1.29417e+08	1.53534e+08	2.91395e+08	2.08325e+08	2.87592e+08	1.966e+08	2.80836e+08	1.89712e+08	1.79884e+08	211869561	1.99383e+08	2.6401e+08	2.67604e+08	2.36571e+08	8.78367e+07	254946340	1.83112e+08	1.97569e+08	1.51308e+08	1.96469e+08	1.06765e+08	1.8038e+08	2.83261e+07	4.51672e+07	3.67208e+08	2.1093e+07	2.52212e+07	2.57794e+07	1.77959e+07	4.68832e+07	2.74439e+07	2.43203e+07	1.23717e+07	3.15076e+07	3.0844e+07	3.608e+08	2.17022e+07	2.81058e+07	3.12869e+07	3.00825e+07	2.68056e+07	2.22236e+07	1.838e+07	1.94571e+07	2.17823e+07	2.49715e+07	2.08851e+08	2.87231e+07	2.57196e+07	3.59399e+07	1.70691e+07	2.2486e+07	2.83312e+07	1.65028e+07	0	2.72718e+07	2.16888e+07	4.10017e+08	2.04949e+07	0	1.98807e+07	1.92036e+07	1.99811e+07	1.83028e+07	2.87423e+07	2.2163e+07	3.05493e+07	3.10104e+07
Q30098	MHC class II HLA-DQ-beta-1 (Fragment)	HLA-DQB1	HLA-Dw12;HLA-DRB2;HLA-B;DQB1;HLA-DRB1;HLA-DQB;HLA-DQB1;HLA-DQ;HLQ-DQB1;HLA	2.98441e+07	9.7599e+06	1.38179e+08	2.21683e+08	1.69458e+08	2.18814e+08	1.87375e+08	3.13021e+08	1.74903e+08	5.70426e+07	2.65571e+07	4.21669e+07	2.72628e+07	1.18226e+08	9.12278e+07	3.49441e+07	7.95659e+06	9.62412e+08	2.10695e+08	2.15792e+08	1.53458e+08	9.08746e+07	1.42843e+07	4.6012e+07	1.08064e+08	8.22633e+07	3.57717e+08	1.58929e+08	2.5698e+07	3.6617e+07	6.92605e+06	5.65518e+07	1.32279e+07	2.87316e+07	1.17667e+07	1.84755e+07	7.23121e+06	5.23464e+06	1.71946e+07	1.88907e+07	5.77942e+06	1.89659e+08	6.97949e+07	1.91252e+08	3.52731e+07	2.82141e+08	1.25325e+08	2.52595e+06	9.83864e+07	2.79003e+07	1.66716e+08	3.22264e+08	7.43874e+07	1.69036e+08	9.69549e+06	9.30396e+07	6.967e+07	1.28663e+08	1.6444e+08	5.63079e+07	4.37946e+07	5.49855e+07	3.26009e+07	5.67513e+07	3.27719e+07	1.39929e+08	7.04909e+07	3.74518e+07	14956702	5489295116	7.35123e+07	1.84822e+08	3.30533e+07	1.33776e+08	5.08897e+07	7.72987e+07	6.95196e+07	2.27092e+08	5.44359e+07	1218297787	2.96284e+08	1.69007e+08	1.1239e+08	2.12449e+08	3.4793e+08	7.27311e+07	7.02232e+07	8.34691e+08	1.38692e+08	6.31778e+06	2.47521e+08	276339600	341607112	8.23071e+07	6.26774e+07	5.86614e+07	190856119	2.73271e+08	1.96694e+08	8.89262e+08	2.25579e+07	1.71293e+08	4.88459e+07	1.58552e+08	9.89975e+08	8.56049e+08	1341203884	2.43989e+07	1.10184e+08	3.07642e+08	5.74048e+07	5.94602e+07	4.16955e+08	3.04749e+08	2.20338e+08	2.53769e+08	5.91329e+07	5.14844e+07	2.43696e+08	67814272	3.48636e+08	6.93917e+07
E9PIB1	HLA class II histocompatibility antigen, DQ beta 1 chain	HLA-DQB1	HLA-Dw12;HLA-DQB;HLA-DRB3;DQB1;HLA-DRB1;HLA-DQB1*06x;HLA-DRB4;HLA-DQB1;DQB1*0603;HLA	6.90297e+06	7.12106e+06	1.17703e+07	5.16707e+07	5.91796e+07	6.04089e+07	6.6717e+07	3.9178e+07	1.12605e+08	1.3531e+08	1.7345e+07	1.31997e+08	1.60475e+07	8.35287e+07	2.60745e+07	1.18847e+08	4.44499e+07	4.16771e+07	1.89346e+07	251935472	2.88295e+07	4.41237e+07	5.61932e+07	3.19741e+06	8.84511e+06	2.636e+07	1.2964e+07	2.20185e+07	5.96093e+06	3.25969e+06	6.96582e+06	4.2592e+06	1.28547e+07	2.87294e+06	1.47607e+07	1.79162e+07	2.55921e+07	6.34282e+06	4.12719e+06	1.68258e+07	4.85109e+06	5.56817e+06	3.08206e+06	0	7.24242e+06	0	4.39983e+06	1.11531e+07	0	3.63446e+06	855442	1.03769e+07	8.9238e+06	1.72971e+07	0	5.20845e+06	6.27994e+06	0	6.14503e+06	5.78958e+06	8.35836e+06	0	0	0	0	9.6939e+06	2.42588e+07	9.74976e+06	0	1.63091e+07	2.72778e+06	1.43082e+07	1.64314e+06	0	0	0	1.63335e+08	3.75492e+07	1.39587e+07	9.11855e+06	5.60226e+07	1.60352e+07	3.85786e+07	4.82858e+07	1.6044e+07	1.44918e+07	1.34861e+07	2.65846e+07	5.96606e+07	0	7.29866e+07	9.89811e+07	1.19494e+08	1.04019e+08	7.39162e+07	5.77815e+06	1.07784e+07	1.00862e+07	1.21219e+08	1.58757e+08	1.03966e+07	6.82342e+07	2.92193e+08	1.77779e+08	3.8491e+08	4.21833e+07	3.71399e+07	0	3.39207e+07	5.86992e+07	8.3913e+07	1.05317e+07	194794886	2.08477e+08	1.78777e+07	1.48482e+07	1.03251e+07	2.25255e+08	290445130	1.61715e+08	3.69968e+08	2.87002e+08
U5IQP6	MHC class II antigen (Fragment)	HLA-DQB1	HLA-Dw12;HLA-DQB;HLA-DRB3;DQB1;HLA-DRB1;HLA-DQB1*06x;HLA-DQB1;DQB1*0603;HLA	0	0	3.56445e+06	3.0038e+06	7.3393e+06	1.33176e+07	1.65779e+07	2.7792e+06	1.34693e+07	0	0	8.52934e+06	0	5.47638e+06	0	0	0	6.67833e+06	0	0	9.71513e+06	0	0	0	5.06453e+06	0	0	8.08326e+06	0	0	6.96582e+06	0	0	0	0	0	0	0	0	0	0	5.56817e+06	0	0	4.29674e+06	1.3978e+06	2.33674e+06	0	0	0	0	0	6.39041e+06	8.70337e+06	0	0	0	0	0	0	0	0	0	0	0	4.90931e+06	1.10804e+07	6.44026e+06	0	8.73459e+06	2.72778e+06	7.83057e+06	1.64314e+06	0	0	0	1.571e+07	0	5.2996e+06	0	8.44396e+06	0	1.47264e+07	0	2.33905e+06	0	9.22822e+06	0	0	0	0	6.68752e+06	2.73219e+06	2.85106e+07	1.2794e+07	1.50722e+06	4.47432e+06	2.47552e+06	0	1.19914e+07	0	7.50066e+06	0	2.77226e+07	0	2.1645e+07	1.99145e+07	0	0	8.68843e+06	0	0	7.59862e+06	1.50579e+07	2.20618e+06	0	1.71734e+06	1.44663e+07	5.89866e+07	3.12942e+07	0	5.79545e+06
A0A140T8Z5	HLA class II histocompatibility antigen, DQ beta 1 chain	HLA-DQB1	HLA-DRB3;HLA-Dw12;HLA-DQB1*03;HLA-DQB;HLA-DQ;DQB1;HLA-DRB1;HLA-DQB1*06x;HLA-DRB4;HLA-DQ-beta;HLA-DRB2;HLA-DQB1/DRB1;HLA-DQB1;HLA-DQB3;HLA-DQB2;HLA-DQ3;HLA-B;DQB1*0603;HLA-A;HLA	2.43227e+06	0	0	0	0	0	9.09744e+06	0	4.10567e+06	0	6.5448e+06	2.45729e+06	1.41952e+07	4.40976e+06	3.1851e+06	7.59313e+06	1.43164e+07	0	5.31332e+06	8866657	0	1.25254e+07	2.4576e+06	1.73494e+06	2.51024e+06	5.14716e+06	0	1.5882e+06	4.47553e+06	1.57655e+07	0	6.02498e+06	6.95539e+06	1.73914e+06	0	3.17717e+07	1.02968e+07	2.93266e+06	3.15207e+07	1.25654e+06	4.62856e+06	0	4.89058e+06	0	0	6.36956e+06	8.38498e+06	4.26216e+06	0	779066	5.40132e+06	0	0	0	0	0	0	1.94542e+06	0	0	2.93597e+06	0	0	2.95918e+06	3.1277e+06	0	0	0	0	0	3.78209e+06	1.68979e+06	2.44303e+06	5.15455e+06	2.43463e+06	2.37374e+06	2.43992e+06	0	0	1.00185e+07	1.83991e+06	1.075e+07	9.83175e+06	2.10403e+07	1.23249e+07	0	0	9.40408e+06	1.89966e+07	5.27105e+07	1.8968e+07	5.29532e+06	3.73718e+07	1.82099e+07	0	1.42494e+07	0	0	9.5095e+06	8.07629e+06	0	1.42621e+07	2.14477e+07	952703	2.38506e+07	0	0	1.29e+07	1.64732e+07	0	0	0	4.28811e+06	0	1.03638e+07	5.64434e+06	1.72429e+06	1.76844e+06	0	1.35657e+06	9.22805e+06	0
A0A2P1CYM8	MHC class II antigen (Fragment)	HLA-DQB1	HLA-Dw12;HLA-DQB1*03;HLA-DQB;HLA-DQ;DQB1;HLA-DRB1;HLA-DRB4;HLA-DQB1;HLA-DQB3;HLA-DRB3;HLA	0	29854295	0	0	0	0	4.40729e+07	0	0	0	5.17811e+07	0	3.42093e+07	3.12703e+07	0	2.84251e+07	5.30352e+07	0	2.23833e+07	82935608	0	2.81152e+07	5.01568e+06	0	1.15291e+07	4.26916e+07	2.87682e+07	3.33276e+07	1.55276e+07	3.78474e+07	0	5.94768e+06	0	0	0	3.86095e+07	1.98664e+07	1.18437e+07	7.88586e+07	0	4.05913e+07	19813398	1.12617e+07	0	0	1.5661e+07	2.26847e+07	0	0	0	1.41234e+07	1.85846e+07	0	0	0	0	1.4382e+07	0	0	0	1.77388e+07	0	0	0	0	0	0	0	0	0	0	0	0	3.40764e+07	0	0	3.86631e+07	0	0	1.79864e+07	1.17121e+07	3.18613e+07	4.18584e+07	3.36649e+07	6.41269e+07	0	0	1.91086e+07	5.50346e+07	1.76339e+08	0	0	0	7.12947e+07	0	4.62856e+07	9.90118e+06	0	0	1.99946e+07	0	4.10338e+07	2.86795e+07	0	7.84486e+07	0	0	0	3.05225e+07	0	0	0	3.37053e+07	0	1.01176e+07	0	0	0	2.542e+07	0	4.65112e+07	0
A0A2P1HA27	Truncated MHC class II antigen	HLA-DQB1	HLA-DQB;HLA-DQ;DQB1;HLA-DRB1;HLA-DQB1/DRB1;HLA-DQB1;HLA-DQB3;DQB1*0603;HLA-DQ-beta;HLA	0	0	0	0	1.77449e+06	1.2875e+06	2.40767e+06	923529	0	0	0	1.22204e+06	0	0	0	0	0	0	0	1941802	0	2.37355e+06	0	0	0	0	0	0	0	0	1.15061e+06	0	0	0	0	0	0	0	1.39051e+06	0	0	0	0	0	0	0	0	0	0	0	0	0	0	0	0	0	0	0	0	0	0	0	0	0	0	0	0	0	0	0	0	0	0	0	0	0	3.0244e+06	0	0	0	777535	0	0	1.13137e+06	0	0	0	0	1.08308e+06	0	1.17836e+06	1.51202e+06	4.94311e+06	3.45814e+06	0	0	934508	0	0	1.51459e+06	0	1.04863e+06	2.63968e+06	3.3428e+06	2.68639e+06	1.97163e+06	0	0	0	0	1.75883e+06	0	0	2.63792e+06	0	978970	2.44998e+06	2.88313e+06	3.67603e+06	3.4472e+06	0	0
U3Q5G7	MHC class II antigen	HLA-DQB1	HLA-DQB1*05;HLA-DQB;HLA-B;DQB1;HLA-DRB1;HLA-DQ-beta;HLA-DQB1/DRB1;HLA-DQB1;HLA-DQB3;HLA-DQ;DQB1*0603;HLA-A;HLA	0	0	0	0	0	0	0	0	0	0	0	0	0	0	0	0	0	0	0	0	0	0	0	0	0	0	0	0	0	0	0	0	0	0	0	0	0	0	0	0	1.51753e+06	0	0	0	0	0	0	0	0	0	0	0	0	0	0	0	0	0	0	0	0	0	0	0	0	0	0	0	0	0	0	0	0	0	0	0	0	0	0	0	0	0	0	0	0	0	0	0	0	0	0	0	3.31647e+06	0	0	0	0	0	0	0	0	0	0	0	1.39199e+06	0	0	0	0	0	0	0	0	0	0	0	0	0	0	0	0	0
A0A0A7C900	MHC class II antigen (Fragment)	HLA-DQB1	HLA-Dw12;HLA-DQB;HLA-DRB3;DQB1;HLA-DRB1;HLA-DQB1*06x;HLA-DQB1;DQB1*0603;HLA	0	0	0	0	0	0	1.73017e+06	0	0	0	701204	0	0	0	0	0	0	0	0	0	0	0	0	0	0	0	4.64541e+06	0	0	0	0	0	0	0	0	0	0	0	0	0	0	0	933929	0	1.3184e+06	5.90455e+06	1.96902e+06	0	2.77274e+06	0	0	0	0	0	0	0	0	0	0	0	0	1.75926e+06	0	1.87664e+06	0	1.35511e+06	0	0	0	3.25454e+06	0	0	0	1.53463e+06	0	0	0	0	0	0	0	0	0	0	0	0	0	0	0	0	0	0	1.2745e+06	0	0	0	0	0	0	3.62865e+06	0	0	0	0	0	0	0	0	0	0	0	0	0	0	0	0	0	0	0	0	0	0
A0A0A7C6A4	MHC class II antigen (Fragment)	HLA-DQB1	HLA-DQB1*05;HLA-Dw12;HLA-DQB;HLA-DQ;DQB1;HLA-DRB1;HLA-DRB4;HLA-DQB1;HLA-DQB3;HLA-DRB3;HLA-A;HLA	0	2.04205e+06	2.24181e+06	3.74324e+06	3.77482e+06	3.3158e+06	5.32744e+06	2.49842e+06	4.36988e+06	4.12792e+06	4.91573e+06	3.72394e+06	0	3.13051e+06	2.62721e+06	4.55018e+06	3.00662e+06	3.33975e+06	2.43804e+06	0	2.18225e+06	3.15422e+06	0	5.03743e+06	0	4.3656e+06	2.84947e+06	2.72759e+06	5.94293e+06	0	0	2.62384e+06	2.80171e+06	0	1.0321e+06	2.29431e+06	3.66579e+06	3.92393e+06	0	2.70338e+06	3.94631e+06	0	1.89292e+06	0	2.59644e+06	1.37508e+06	2.13818e+06	2.72799e+06	1.84486e+06	4.23801e+06	1.64763e+06	3.94044e+06	2.31294e+06	2.93253e+06	0	1.39706e+06	1.43274e+06	2.01842e+06	3.29857e+06	2.01478e+06	5.74385e+06	0	0	0	0	3.2832e+06	4.38431e+06	0	0	5.76291e+06	0	1.6009e+06	1.11226e+06	1.89826e+06	0	0	5.03001e+06	2.93137e+06	3.1241e+06	2.16568e+06	3.02915e+06	3.30926e+06	2.78424e+06	4.42046e+06	2.49393e+06	3.05662e+06	3.18201e+06	0	1.1532e+06	2.03284e+06	4.24245e+06	4.93869e+06	5.43243e+06	4.61006e+06	2.88016e+06	4.01892e+06	2.3042e+06	2.32753e+06	2.54502e+06	2.45893e+06	1.14903e+06	2.40396e+06	3.49166e+06	2.63697e+06	3.17166e+06	4.38537e+06	3.86654e+06	2.58781e+06	3.07591e+06	2.74117e+06	4.21522e+06	2.85833e+06	4.96702e+06	4.0681e+06	3.18921e+06	1.9202e+06	5.9769e+06	3.90454e+06	3.88253e+06	3.84997e+06	2.00844e+06	1.60018e+06
A0A288QA32	MHC class II antigen (Fragment)	HLA-DQB1	HLA-DQB1*05;DQB1;HLA-DQB1;HLA-A	0	0	0	0	0	0	3.01203e+06	0	0	0	0	0	0	0	0	0	0	0	0	0	0	0	0	0	0	0	0	0	0	0	0	0	0	0	0	0	0	0	0	0	0	0	0	0	0	0	0	0	0	0	0	0	0	0	0	0	0	0	0	0	0	0	0	0	0	2.49347e+06	0	0	0	0	0	0	0	0	0	0	0	0	0	0	0	0	0	0	0	0	0	0	1.57163e+06	0	1.2698e+06	0	2.11316e+06	0	0	0	0	1.02397e+06	1.40236e+06	0	0	0	2.59577e+06	0	4.55616e+06	0	4.63292e+06	0	0	0	2.26044e+06	0	0	2.86675e+06	0	0	0	0	0	1.53507e+06	0	2.04316e+06
A0A6V6XY60	MHC class II antigen	HLA-DQB1	HLA-DQB1*05;HLA-Dw12;HLA-DQB2;HLA-DQB;HLA-B;DQB1;HLA-DRB1;HLA-DQB1*06x;HLA-DRB4;HLA-DQ-beta;HLA-DRB2;HLQ-DQB1;HLA-DQB1/DRB1;HLA-DQB1;HLA-DQB3;HLA-DQ;HLA-DQ3;DQB1*0603;HLA-A;HLA	0	0	0	0	0	0	0	0	0	0	0	0	0	4.44014e+06	0	0	0	0	0	0	0	0	0	0	0	0	0	0	0	0	0	0	0	0	0	0	0	0	0	0	0	0	0	0	0	0	0	0	0	0	0	0	0	0	0	0	0	0	0	0	0	0	0	0	0	0	0	0	0	0	0	0	0	0	0	0	0	0	0	0	6.67639e+06	0	0	0	0	0	3.1322e+06	0	0	0	0	0	0	0	0	0	2.535e+06	0	0	0	0	3.96333e+06	0	0	0	0	0	0	0	0	0	0	0	0	0	0	0	0	0	0	0	0
A0A288Q9B6	MHC class II antigen (Fragment)	HLA-DQB1	DQB1;HLA-DRB1;HLA-DQB1	0	1.01161e+06	2.05096e+06	0	0	0	0	0	0	0	0	0	0	0	0	0	0	0	0	0	0	0	0	0	0	0	2.44575e+06	0	0	0	0	0	0	0	0	0	0	0	0	0	0	0	0	0	0	0	0	0	0	0	0	0	0	0	0	0	0	0	0	0	0	0	0	0	0	0	0	0	0	0	0	0	0	0	0	0	0	0	0	0	0	0	0	0	0	0	1.50413e+06	0	0	0	0	0	0	0	2.68365e+06	0	1.27368e+06	0	0	0	0	1.71575e+06	0	0	0	0	0	0	0	0	0	0	0	0	0	0	0	2.75238e+06	0	0	0	0
Q9TQ76	MHC class II antigen (Fragment)	HLA-DQB1	HLA-DQB;HLA-DQ;DQB1;HLA-DQB1	0	0	0	0	0	0	0	0	0	0	1.68845e+06	0	0	0	0	0	0	0	0	0	0	602942	0	0	0	1.04817e+06	0	0	0	0	0	0	0	0	0	0	0	0	2.03219e+06	0	0	0	717543	0	0	0	0	0	0	0	0	0	0	0	0	0	0	0	0	0	1.01499e+06	0	0	0	0	0	0	0	0	0	0	0	0	0	0	0	0	0	0	0	0	0	0	0	0	0	0	0	0	4.27324e+06	1.37546e+06	0	6.51062e+06	1.47555e+06	0	0	0	0	0	0	0	0	0	0	5.22312e+06	454414	0	0	1.5646e+06	0	2.30846e+06	0	0	0	0	0	0	0	2.62565e+06	0	0	0
A0A7D5J5Z4	MHC class II antigen	HLA-DQB1	HLA-DQB1*05;HLA-Dw12;HLA-DQB3;HLA-DQ;HLA-DQB;HLA-DRB3;DQB1;HLA-DRB1;HLA-DQB1*06x;HLA-DRB4;HLA-DQ-beta;HLA-DRB2;HLA-DQB2;HLA-DQB1;HLA-DQB1/DRB1;HLA-B;HLA-DQ3;DQB1*0603;HLA-A;HLA	0	0	0	0	0	6.41766e+06	0	1.107e+07	0	0	0	0	0	0	0	0	0	5.89953e+06	0	0	0	0	0	0	0	0	0	0	0	0	0	0	0	0	0	0	0	0	0	0	1.97919e+07	0	0	0	0	0	0	0	0	0	0	0	0	0	0	0	0	3.22006e+06	9.60329e+06	0	0	0	0	0	0	0	0	0	0	2.36674e+06	0	0	0	0	0	0	0	0	0	0	0	0	0	0	0	0	0	0	0	5.13127e+06	0	0	3.84779e+07	0	0	0	0	0	0	0	0	0	0	0	0	0	0	0	0	0	2.3386e+07	7.64729e+06	0	0	0	0	0	0	0	0	0	0
A0A6B9HR17	HLA class I histocompatibility antigen (Fragment)	HLA-DQB1	HLA-DRB3;HLQ-DQB1;HLA-A;HLA-DQB;HLA-DQ;DQB1;HLA-DRB1;HLA-DRB4;HLA-DQB1/DRB1;HLA-DQB1;HLA-DQB3;HLA-B;HLA-Dw12;DQB1*0603;HLA-DQ-beta;HLA	1.05935e+07	3.71457e+07	2.41443e+07	3.17064e+07	3.05306e+07	2.71036e+07	3.49056e+07	3.65205e+07	3.71932e+07	5.53841e+07	2.8622e+07	3.82395e+07	2.10164e+07	3.44652e+07	3.64169e+07	4.07111e+07	3.27548e+07	7.35754e+07	2.57708e+07	36927336	1.53011e+07	3.28572e+07	3.07603e+07	4.72752e+07	0	2.28863e+07	15524912	3.50101e+07	3.99992e+07	4.34796e+07	2.82376e+07	2.94815e+07	3.36482e+07	0	2.91427e+07	3.88055e+07	3.05903e+07	3.84888e+07	7.7448e+07	3.42219e+07	3.88278e+07	0	0	0	3.18411e+07	0	0	0	0	0	0	2.97418e+07	0	2.71486e+07	0	0	0	0	2.90532e+07	0	3.04694e+07	0	0	0	0	0	3.03821e+07	0	0	4.1789e+07	0	0	0	0	1.97373e+07	0	3.43969e+07	0	4.22191e+07	4.38779e+07	2.2925e+07	2.64686e+07	3.52073e+07	2.93632e+07	2.18788e+07	1.79149e+07	2.70213e+07	3.79807e+07	4.63631e+07	6.47422e+07	4.16354e+07	4.11638e+07	3.66101e+07	3.06665e+07	3.78291e+07	2.14351e+07	3.25965e+07	3.30843e+07	3.03399e+07	4.1968e+07	1.97471e+07	2.6011e+07	2.74267e+07	5.26847e+07	5.05506e+07	3.39073e+07	2.96932e+07	0	4.17324e+07	2.46474e+07	0	3.35082e+07	8.6452e+07	4.56064e+07	2.46898e+07	2.65811e+07	1.79815e+07	4.63238e+07	5.85894e+07	6.21652e+07	7.35176e+07	6.36095e+07
U5IQF1	MHC class II antigen (Fragment)	HLA-DQB1	HLA-DQB1	3.20972e+06	0	0	5.80633e+06	2.339e+07	2.32996e+07	6.84287e+07	0	0	4.23984e+07	0	0	3.66119e+07	3.98702e+07	4.5048e+07	3.05688e+07	3.93768e+07	1.47157e+07	3.93024e+07	55205056	0	2.41227e+07	0	5.47986e+06	0	0	0	939986	7.19589e+06	0	0	6.89617e+06	1.41205e+07	0	1.32744e+07	0	0	2.03623e+07	6.29201e+07	2.68613e+07	6.15831e+07	1.17403e+07	19597967	1.64313e+07	4.20537e+07	2.69264e+06	0	0	9.20561e+06	2.48673e+07	0	2.1025e+07	0	0	0	0	0	0	2.67868e+06	0	1.28464e+07	4.61829e+06	3.48163e+06	0	0	0	0	1.68665e+07	0	3.93372e+07	0	0	5.08011e+06	1.19987e+07	3.2051e+06	7.27918e+06	1.50566e+07	7.64115e+07	7.75771e+07	0	0	2.10945e+07	0	6.58841e+07	2.27583e+07	0	1.96645e+07	0	4.50276e+07	0	1.2624e+07	3.00673e+07	7.10603e+07	0	3.72045e+07	0	0	2.50999e+07	2.27159e+07	0	0	1.50485e+07	0	145775152	1.27074e+08	2.31962e+07	2.50178e+07	1.80788e+07	3.42555e+06	2.68815e+07	2.10939e+08	0	8.21587e+06	2.63018e+07	2.51263e+07	1.54689e+07	2.46605e+07	2.11523e+07	0	2.56853e+08	1.44183e+07	0
A0A2R3U9W6	MHC class II antigen (Fragment)	HLA-DQB1	HLA-DQB1	0	0	0	0	0	0	1.59821e+07	4.45583e+06	2.39247e+06	0	3.47316e+06	0	0	1.45402e+06	1.07841e+07	0	0	0	0	3.93331e+06	0	6.92361e+06	0	0	9.90694e+06	0	2.89751e+06	733079	3.89863e+06	0	0	2.95208e+06	0	3.09383e+06	0	5.25171e+06	0	640460	4.15899e+06	0	1.97456e+06	0	0	0	5.50026e+06	0	0	1.43952e+06	4.45154e+06	0	0	0	0	0	0	0	0	0	0	0	0	0	0	0	1.15674e+07	0	0	0	0	3.94607e+06	0	833436	0	0	0	0	4.97634e+06	1.73371e+06	3.8419e+06	5.03359e+06	0	3.29548e+06	4.3172e+06	0	1.8276e+07	0	0	1.96695e+06	2.97705e+06	729199	0	4.13123e+06	8.7658e+06	0	0	0	0	0	3.85283e+06	0	0	4.80096e+06	2.96507e+06	0	2.30735e+06	0	2.1178e+06	2.85495e+06	8.62498e+06	0	1.79699e+07	0	0	0	1.63245e+07	3.1283e+06	3.90961e+06	0	0	5.25465e+06	3.91592e+06	0
Q5SQ91	HLA class II histocompatibility antigen, DQ beta 2 chain	HLA-DQB2	HLA-DRB1;HLA-DQB;DQB2;DQB1;HLA-DQB2;HLA-DQB1*06x;HLA-DRB4;HLA-DQB1;HLA-DQ;HLA-DQ3;HLA-DQ-beta	2.63961e+06	1.92963e+07	3.26692e+06	2.28091e+06	1.45484e+06	7.15893e+06	1.58727e+06	2.62037e+06	1.15785e+07	3.81841e+06	8.71631e+06	4.75659e+06	9.32263e+06	4.57573e+06	7.27062e+06	4.25135e+06	9.88027e+06	1.37683e+07	3.93034e+06	8.46184e+06	8.69602e+06	1.41742e+07	1.21067e+07	1.11571e+07	3.1013e+06	3.32909e+06	1.68002e+06	8.1723e+06	8.9341e+06	1.7502e+07	1.94643e+07	7.92206e+06	1.2544e+07	2.176e+07	8.33886e+06	1.18709e+07	7.30389e+06	1.33576e+07	1.07824e+07	1.73267e+07	4.15754e+06	9.3238e+06	8.4924e+06	3.1758e+06	5.27163e+06	1.33117e+07	3.89217e+06	2.74322e+07	1.35855e+07	2.54558e+07	4.83404e+06	4.93448e+06	2.56122e+06	1.32841e+07	9.63776e+06	2.29822e+07	3.02583e+06	6.64648e+06	6.19472e+06	1.44026e+07	8.3581e+06	6.38951e+07	3.30291e+07	2.32608e+07	6.37399e+06	6.35092e+06	1.54441e+07	9.45912e+06	1.70737e+07	8.86506e+06	8.68749e+06	7.03977e+06	5.39872e+06	5.72013e+06	7.2992e+06	2.35644e+07	2.3449e+06	4.57258e+06	5.85414e+06	4.58646e+06	2.27367e+07	2.25635e+06	4.09426e+06	7.26494e+06	4.69318e+06	6.36744e+06	2.29133e+06	3.14409e+06	3.8023e+06	1.05134e+07	3.11633e+06	2.44983e+06	6.10355e+06	7.69696e+06	5.63738e+06	1.84184e+07	2.33857e+06	1.13759e+06	764272	1.02405e+07	1.20505e+07	782012	2.11035e+06	1.43803e+07	5.78158e+06	6.07967e+06	9.99751e+06	6.41674e+06	4.28877e+06	3.36895e+06	1.31238e+06	8.63112e+06	9.26151e+06	1.24981e+06	1.20002e+07	6.55874e+06	1.36407e+06	9.91828e+06	679265	4.44114e+06	2.09185e+06	3.34555e+06
A0A1V0E3V4	HLA-DRA	HLA-DRA	HLA-DRA;HLA-DQA1/DRA;HLA-DQA;DQA1;HLA-DQA1;HLA-DQA2	1.36917e+08	2.69484e+08	4.92913e+08	704946987	5.83137e+08	5.08629e+08	482699943	5.4532e+08	6.29404e+08	7.86317e+08	5.60193e+08	3.89708e+08	2.97037e+08	4.69301e+08	9.75441e+08	4.82039e+08	4.44967e+08	410897247	3.89096e+08	1026577422	5.86699e+08	395968552	6.01393e+08	2.04306e+08	4.32446e+08	4.21481e+08	7.17049e+08	6.56912e+08	2.26684e+08	3.10027e+08	3.3005e+08	3.50745e+08	3.92691e+08	2.10297e+08	5.09614e+08	773743035	4.33346e+08	306470317	5.9296e+08	4.84454e+08	8.38282e+08	2.57537e+08	3.28142e+08	294366462	4.15239e+08	2.713e+08	4.78663e+08	2.57054e+08	2.35558e+08	4.46428e+08	2.83044e+08	4.32038e+08	2.11496e+08	4.15937e+08	9.15463e+07	1.86102e+08	2.72314e+08	2.47313e+08	4.89122e+08	1.55032e+08	4.21705e+08	1.56868e+08	1.8767e+08	1.54166e+08	2.39298e+08	3.61921e+08	5.71708e+08	3.33954e+08	1.05147e+08	3.45846e+08	2.55645e+08	3.93206e+08	1.84427e+08	4.04883e+08	1.45739e+08	2.25471e+08	774523531	7.40723e+08	902546527	5.15052e+08	5.79215e+08	6.01322e+08	7.53291e+08	7.00111e+08	4.56246e+08	3.75203e+08	3.37771e+08	7.56633e+08	1017914720	1300060977	1029451780	6.09082e+08	1504883417	9.41801e+08	1068686052	543902790	3.99864e+08	471751945	6.03406e+08	7.40694e+08	1.28729e+08	5.47323e+08	6.79235e+08	1344939162	1456546509	6.92679e+08	6.87609e+08	3.18527e+08	6.81253e+08	5.6121e+08	1877989538	5.7729e+08	5.18587e+08	7.3899e+08	6.73293e+08	5.26808e+08	4.35573e+08	7.41081e+08	1274017199	1860446824	5.5747e+08	7.3997e+08
A0A2I6J2M4	MHC class II antigen (Fragment)	HLA-DRB1	HLA-D;HLA-DRB;HLA-DRBI*1303;DRB1*08;HLA-D8.2V;HLA-DR-beta;HLA-DR4I;HLA-DRB1*1125;HLA-DRB1*04;HLA-DRB1*08;HLA-DQB1;HLA-DRB1*0801;HLA-DRB3;HLA-DR;HLA-DRB1;HLA-DR08;MHC;HLA-DRB4;HLA-DRB5;HLA-DR4;HLA-DRB13;HLA-DRB1-0811;DRB1*1303;HLA-DBR1;HLA-DRB1*1324;HLA-DRB14;DRB1;HLA	0	1.739e+06	0	9.55238e+06	0	0	8.80604e+07	1.28049e+06	9.29262e+06	0	0	6.92193e+06	1.79236e+06	1.00184e+07	0	1.74565e+06	0	0	524746	0	1.57775e+07	0	5.62498e+06	1.52509e+07	1.69898e+07	540586	974059	2.41133e+06	1.78687e+06	0	0	7.2839e+06	0	0	0	964811	1.11295e+06	0	1.02004e+06	1.11813e+06	1.04091e+06	0	3.0824e+06	1.53798e+07	1.04053e+07	0	0	1.01795e+06	0	0	0	709321	6.53188e+06	0	1.48547e+06	0	1.19943e+06	869445	0	0	727683	3.17428e+06	7.10203e+06	676421	0	2.06384e+07	4.17968e+07	628742	3.31211e+06	0	1.7566e+07	1.06736e+07	0	0	0	0	1.70713e+06	3.54039e+06	1.40707e+08	8.8377e+06	0	2.28304e+07	8.8125e+07	1.35995e+07	887558	9.77281e+06	1.31532e+07	1.45171e+07	5.56065e+06	0	1.79675e+07	1.46856e+07	3.45201e+07	0	1.20537e+08	0	1.82031e+07	1.32495e+07	8.52809e+06	0	0	1.64294e+07	1.24572e+07	5.31005e+06	7.32374e+06	2.15226e+07	2.10674e+07	0	412037	6.52808e+07	1.7567e+06	0	42991703	5.9767e+07	0	1.79842e+06	7.49167e+06	1.68394e+08	2.45622e+08	1.28425e+08	717685	0
Q2LIR3	MHC class II antigen	HLA-DRB1	HLA-DR08;DRB1*0405V3;HLA-DRB3*;HLA-DRB;HLA-DRBI*1303;DRB1*08;HLA-DR-beta;HLA-DR4I;HLA-DQB1/DRB1;HLA-DRB1*04;HLA-DRB1*08;HLA-DRB14;HLA-DRB1*0801;HLA-DRB2;HLA-DRB3;HLA-DR;HLA-DRB1;HLA-DR-beta1;MHC;HLA-DRB4;HLA-DRB5;HLA-DR4;DRB1*1303;HLA-DBR1;HLA-DRB4*0102;HLA-DRB4*;DRB1;HLA;DRB3	0	0	0	0	0	0	0	0	0	0	0	0	0	0	0	0	0	0	0	0	0	0	2.21179e+06	0	0	0	0	0	0	0	0	0	0	0	0	0	0	0	997950	0	0	0	3.41595e+06	0	0	0	0	0	0	0	0	0	0	0	0	0	0	0	0	0	0	0	0	0	0	0	0	0	0	0	0	0	0	0	0	0	0	0	0	0	0	0	0	0	0	0	0	0	0	0	0	826032	0	0	0	0	0	0	0	0	0	0	0	0	0	0	0	0	0	0	4.25994e+06	0	1.07579e+06	0	0	0	0	816370	0	706075	1.56465e+06	0
A0A1X9I4W5	MHC class II antigen (Fragment)	HLA-DRB1	DRB52;HLA-DR15;HLA-C;HLA-D;HLA-DRB;DPB1;HLA-DR-beta;HLA-DR4I;HLA-DQB1;HLA-DRB14;HLA-DPB1;HLA-DRB3;HLA-DR;HLA-DRB1;MHC;HLA-DRB5;HLA-DR3;DRB1*11;HLA-DRw12;HLA-DRB1*1327;HLA-DRB1-1113;DRB1;HLA	5.55391e+06	2.05661e+07	2.66093e+06	5.76044e+07	0	3.69938e+06	5.70089e+06	4.85577e+06	8.68102e+06	9.10114e+06	3.04596e+07	6.23569e+06	1.77361e+07	8.7225e+06	6.05984e+06	4.56383e+06	4.86719e+06	6.41844e+06	6.45105e+06	0	6.16045e+07	3.84312e+06	2.96606e+06	9.53023e+06	2.83956e+07	2.66976e+06	0	1.25029e+07	1.13829e+07	9.3712e+06	3.23584e+07	2.68868e+07	1.04866e+07	2.96953e+07	2.15534e+07	1.46326e+07	1.64452e+07	1.83091e+07	1.72344e+07	1.80505e+07	1.24403e+07	2.03082e+07	0	769273	9.25612e+06	1.08966e+07	6.65056e+06	7.12328e+06	6.82687e+06	1.60352e+07	9.11018e+06	4.43803e+06	0	9.08098e+06	0	4.49791e+06	1.08742e+07	1.06755e+07	9.61672e+06	6.58021e+06	1.25871e+07	1.36334e+06	4.87405e+06	6.52316e+06	1.33779e+07	8.81234e+06	1.47264e+07	1.08858e+07	874377	1.30105e+07	9.01231e+06	8.96601e+06	4.9493e+06	1.11551e+07	4.98885e+06	8.66856e+06	6.42236e+06	3.02253e+06	1.92597e+07	0	0	6.65118e+07	3.23323e+06	3.76819e+06	3.58637e+06	23323208	0	3.93867e+07	0	1.4141e+07	4.22895e+06	1.22365e+07	2.55755e+06	1.1791e+08	0	0	1.46566e+07	4.59708e+07	0	8.4026e+06	5.55886e+06	4.68213e+06	7.9471e+06	0	8.91611e+06	1.88419e+06	0	0	2.36858e+06	2.77534e+06	1.92366e+06	2.35787e+07	5.02777e+06	0	7.98128e+07	2.20703e+06	2.80382e+07	5.01477e+06	3.17602e+06	3.1472e+06	6.29896e+06	0
A0A141R7G6	MHC class II antigen (Fragment)	HLA-DRB1	DRB1*11;HLA-DRB;HLA-DR15;HLA-DRw12;HLA-DR10;HLA-DRB2;HLA-DRB3;HLA-DRB1;HLA-DR08;HLA-DRB4;HLA-DRB5;HLA-DR4I;HLA-DRB13;HLA-DRB14;HLA-DRB1-1113;DRB1;HLA	0	0	0	1.97536e+06	1.45792e+06	782501	2.21457e+06	1.74258e+06	0	0	0	0	2.97544e+06	0	0	1.1565e+06	1.9213e+06	5.87453e+06	0	0	2.34857e+06	4.27236e+06	3.77948e+06	1.9618e+06	0	6.68033e+06	4.27958e+06	2.45697e+06	5.07777e+06	2.00645e+06	2.866e+06	2.13226e+06	4.34332e+06	0	9.20494e+06	1.60328e+06	3.74896e+06	5.61903e+06	8.65301e+06	1.77441e+06	2.35315e+06	0	1.60651e+06	1.75657e+06	1.66205e+06	0	988950	0	0	2.59975e+06	1.62295e+06	0	1.06282e+06	0	0	0	1.16351e+06	2.39113e+06	2.85143e+06	0	4.20139e+06	2.30789e+06	0	0	1.92715e+06	4.32385e+07	6.44122e+07	2.24384e+06	0	0	0	0	0	2.74979e+06	829765	0	2.85288e+06	1.62859e+06	1.28436e+06	932454	2.6344e+06	1.28537e+06	1.42884e+06	1.73919e+06	2.52242e+06	2.07375e+06	0	2.32934e+06	5.21543e+06	4.97445e+06	1.38605e+06	1.39603e+06	3.36798e+06	3.4857e+06	0	1.34167e+06	0	1.45625e+06	0	1.63858e+06	0	1.86017e+06	1.64984e+06	1.95699e+06	2.89267e+06	2.84898e+06	0	0	1.11452e+06	900655	2.85564e+06	1.88175e+06	1.34216e+06	0	6.64593e+07	0	0	0	0	2.36184e+06	6.0607e+06	2.58536e+06
A0A4P2SRW9	MHC class II antigen (Fragment)	HLA-DRB1	DRB52;HLA-DR15;HLA-C;HLA-DRB;HLA-DRB1*;DPB1;HLA-DR-beta;HLA-DR4I;HLA-DRB13;HLA-DQB1;HLA-DPB1;HLA-DRB2;HLA-DRB3;HLA-DR;HLA-DRB1;MHC;HLA-DRB4;HLA-DRB5;DRB1*11;HLA-DRw12;HLA-DRB1*1605;HLA-DRB1-1113;DRB1;HLA	0	1.24777e+06	1.26107e+06	7.48959e+06	1.59274e+07	1.03424e+07	0	6.14594e+06	6.03154e+06	1.08407e+06	980256	6.18299e+06	0	590659	6.66333e+06	6.13524e+06	1.79346e+06	7.97278e+06	7.51902e+06	0	6.72176e+06	0	5.10479e+06	0	0	0	0	1.2049e+06	1.71921e+06	0	0	1.10144e+06	0	0	0	0	974470	2.51016e+06	1.64763e+06	0	0	0	0	0	0	0	6.92364e+06	3.02365e+06	2.01824e+06	0	0	0	0	9.42007e+06	0	0	0	0	5.72947e+06	0	1.16866e+06	0	0	0	0	0	1.22179e+06	1.03378e+06	0	0	5.8665e+06	0	0	0	0	0	0	0	4.22983e+06	0	0	1.00444e+06	2.24568e+06	0	0	0	3.63791e+06	787617	0	0	0	7.26038e+06	4.42966e+06	2.57789e+06	8.05455e+06	1.73881e+06	0	0	0	5.50738e+06	0	0	0	0	0	928884	814354	4.61191e+06	966595	0	1.74413e+06	1.397e+06	1.28499e+06	0	1.16025e+06	0	4.43435e+06	739419	1.37355e+06	869230	963947	6.04906e+06
A0A678ZHK2	MHC class II antigen (Fragment)	HLA-DRB1	DRB52;HLA-DR15;HLA-C;DRB1*0405V3;HLA-DRB;HLA-DR-beta;HLA-DR4I;HLA-DRB13;HLA-DRB1*04;HLA-DRB14;HLA-DRB3;HLA-DR;HLA-DRB1;HLA-DR-beta1;MHC;HLA-DRB4;HLA-DRB5;DRB1*11;HLA-DRw12;HLA-DBR1;HLA-DRB1-1113;DRB1;HLA	0	3.49108e+06	0	0	1.22868e+06	0	0	0	0	2.97463e+06	0	0	0	0	0	0	0	0	0	0	0	0	0	0	0	0	0	0	0	0	0	0	0	0	0	0	0	0	0	0	0	0	6.0423e+06	0	0	1.49402e+06	0	0	0	0	0	0	0	0	0	0	0	0	0	1.5852e+06	3.17442e+06	0	0	0	0	0	0	1.65901e+06	0	0	0	0	0	0	0	0	0	0	0	0	0	0	1.5951e+06	0	0	0	0	0	0	0	0	0	1.83729e+06	0	0	0	0	0	0	0	0	0	3.82562e+06	0	0	0	0	0	0	0	2.73221e+06	0	2.27664e+06	0	0	3.14577e+06	0	0	0	5.56887e+06	0	0
Q3LAB6	MHC class II antigen (Fragment)	HLA-DRB1	HLA-DRB3*;HLA-DRB;HLA-DR;HLA-DPB1;HLA-DRB3;HLA-DRB1*07ROS;HLA-DRB1;HLA-DR-beta1;HLA-DRB7;HLA-DR4I;HLA-DRB3*01;DRB1;HLA;DRB3	0	1792295	2.23535e+06	5.35533e+06	6.9401e+06	1.56233e+06	8.36874e+06	8.33758e+06	0	0	3.36302e+06	0	2.50042e+06	3.80363e+06	0	3.9417e+06	0	0	0	6.19092e+06	4.54414e+06	7.8449e+06	0	2.42864e+06	0	4.56207e+06	5.4863e+06	1.25085e+06	2.62064e+06	0	0	3.08381e+06	1.40872e+06	1.06563e+06	0	0	0	0	0	2.94358e+06	4.82139e+06	0	1.94497e+06	0	0	1.7203e+06	0	3.75154e+06	0	0	0	0	0	0	0	0	0	0	0	0	1.50462e+06	0	0	0	0	0	1.93325e+06	0	0	0	0	0	0	0	0	0	6.09798e+06	0	0	0	2.15052e+06	1.30609e+06	0	4.9865e+06	1.15215e+06	1.07714e+06	0	4.75686e+06	4.8787e+06	1.5473e+07	2.79382e+06	2.51607e+06	4.31538e+06	5.4669e+06	0	0	0	1.08407e+06	1.69331e+06	2.24035e+06	0	5.3632e+06	2.04287e+06	2.0609e+06	1.21428e+07	1.98012e+06	1.28811e+06	2.64749e+06	3.91403e+06	0	6.07911e+06	0	7.94665e+06	0	6.95994e+06	0	1.16211e+07	3.47025e+06	5.01715e+06	0	5.40882e+06	1.19409e+06
U3PUN8	MHC class II antigen (Fragment)	HLA-DRB1	DRB52;HLA-DR15;HLA-C;HLA-D;HLA-DRB3*;HLA-DRB;HLA-DRBI*1303;HLA-DRB13;HLA-DR-beta;HLA-DR4I;HLA-DQB1/DRB1;HLA-DQB1;HLA-DRB1*08;HLA-DR08;HLA-DRB2;HLA-DRB3;HLA-DR;HLA-DRB1;HLA-DR-beta1;MHC;HLA-DRB4;HLA-DRB5;HLA-DRB4*0102;HLA-DRB4*;HLA-DRB1-1113;DRB1;HLA;DRB3	0	0	0	0	0	8.31048e+07	0	1.28987e+08	0	0	0	0	0	0	0	0	0	0	0	0	0	0	0	0	0	0	0	0	0	0	0	0	0	5.76952e+07	0	0	0	0	0	0	1.88852e+08	0	0	0	0	0	0	0	0	0	0	0	0	0	0	0	0	0	0	0	0	0	0	0	0	0	0	0	0	0	0	0	0	0	0	0	0	0	0	0	0	0	0	0	0	0	0	0	0	3.81483e+07	0	0	2.67316e+08	0	0	0	0	0	0	0	0	0	0	0	0	0	0	0	0	0	1.41668e+08	0	0	0	0	0	0	0	0	0	0	0
A0A2I4Q0F7	MHC class II antigen (Fragment)	HLA-DRB1	HLA-DRB1	0	6.08706e+07	4.12842e+07	3.95821e+07	3.02711e+07	0	4.93073e+07	5.67675e+07	7.0918e+07	1.14042e+08	6.75035e+07	1.31542e+07	2.66946e+07	5.4598e+07	7.75917e+07	2.05659e+07	4.59872e+07	9.78352e+06	6.05856e+07	2.76259e+07	1.28318e+07	0	4.4499e+07	2.1841e+07	2.41182e+07	4.0247e+07	5.48517e+07	7.94583e+07	3.04799e+07	0	1.72258e+06	2.7124e+07	7.49385e+07	0	0	6.43815e+07	6.3758e+07	921746	125597101	6.1301e+07	6.43584e+07	2.73481e+07	2.99351e+07	1.19924e+07	1.83342e+07	0	0	1.19611e+07	0	7.24924e+07	0	0	9.83299e+06	1.52839e+07	1.65719e+07	2.53694e+07	3.07112e+06	8.97885e+06	2.4551e+07	3.51725e+07	4.95294e+07	0	0	0	0	7.67131e+07	9.84098e+07	5.42812e+07	0	1.49728e+07	1.60273e+07	1.62466e+07	2.10497e+07	6.33531e+07	4.30821e+07	3.34133e+07	6.48153e+07	7.23545e+07	1.45324e+08	3.11642e+07	1.62271e+07	1.3322e+07	4.97056e+07	4.41711e+07	3.93512e+07	4.30597e+07	4.02745e+07	1.13795e+07	2.63071e+07	2.4064e+08	1.01218e+08	4.037e+07	1.1654e+08	2.18278e+07	1.48191e+08	3.97206e+07	2.81101e+07	5.075e+07	5.97973e+07	7.43712e+07	2.1853e+07	1.37107e+07	9.5066e+07	1.50026e+08	1.68087e+08	2.96167e+07	3.60487e+07	4.67742e+07	4.99718e+07	4.94812e+07	1.90692e+08	0	6.51849e+07	7.52185e+07	1.05519e+08	5.44678e+07	1.36241e+07	1.05145e+08	1.27303e+08	2.59224e+08	3.14827e+07	6.79782e+07
S0F3B5	MHC class II antigen (Fragment)	HLA-DRB1	HLA-DRB3;HLA-DR;HLA-DRB1;HLA-DR-beta1;HLA-DRB4;HLA-D;HLA-DQB1;DRB1;HLA-DRB1*;HLA	0	0	0	0	1.56836e+06	0	1.74733e+06	1.27099e+06	1.25748e+06	1.64216e+06	1.6649e+06	0	1.06097e+06	1.19829e+06	0	1.09827e+06	0	1.81668e+06	0	0	0	0	0	0	0	0	0	0	0	0	1.24685e+06	0	0	0	0	0	1.26427e+06	0	0	0	0	0	672402	0	0	1.18918e+06	1.61089e+06	0	0	0	0	0	0	1.02916e+06	0	0	0	0	0	0	0	0	0	0	0	0	0	0	0	0	0	0	0	0	0	1.83371e+06	1.4136e+06	1.33885e+06	917798	1.18009e+06	1.33822e+06	1.28905e+06	605725	781906	0	0	0	0	0	0	0	1.71539e+06	2.5144e+06	1.50059e+06	1.91228e+06	821035	0	0	1.23826e+06	0	0	1.05469e+06	0	561051	0	0	880792	0	1.19301e+06	0	1.39445e+06	0	1.77442e+06	1.34163e+06	2.23885e+06	0	0	2.10619e+06	0	1.33552e+06	0	0
A0A0A8LE32	MHC class II antigen	HLA-DRB1	HLA-DRB3*;HLA-DPB1;HLA-DRB;HLA-DRB2;HLA-DRB3;HLA-DRB1*07ROS;HLA-DRB1;HLA-DR-beta1;HLA-DRB7;HLA-DRB4;DRB1;HLA-DR-beta;HLA-DR4I;HLA-DQB1/DRB1;HLA-DRB3*01;HLA-DR;HLA;DRB3	0	4.46555e+07	0	0	436368	0	0	0	0	0	4.22495e+07	0	3.80526e+06	3.27369e+07	0	0	4.33396e+07	0	4.95816e+07	70599521	0	0	0	0	0	4.46033e+07	4.75944e+07	2.33127e+07	1.06355e+07	0	0	1.571e+06	0	0	0	0	1.80924e+07	948314	6.6301e+06	0	5.91058e+07	3.87187e+06	1.55365e+07	0	0	0	0	0	0	0	0	0	0	0	1.94162e+06	1.37534e+07	5.68818e+06	0	0	5.98203e+06	1.57707e+07	0	0	0	0	0	0	3.7084e+06	0	0	0	0	0	3.35265e+07	0	6.12349e+06	6.50266e+07	0	0	0	0	0	0	6.40139e+07	5.67288e+07	0	0	0	7.19337e+07	1.35712e+08	0	0	0	0	0	4.01527e+07	0	0	0	0	0	0	4.87219e+07	0	1.3637e+08	0	0	0	0	0	2.21212e+06	0	5.19589e+07	0	0	0	0	1.21239e+06	0	1.39575e+06	4.1782e+07	0
A0A678ZD32	MHC class II antigen (Fragment)	HLA-DRB1	HLA-DBR1;HLA-DRB3;DRB1*0405V3;HLA-DRB1;HLA-DR-beta1;HLA-DRB4;HLA-DR-beta;HLA-DR4I;HLA-DRB1*04;DRB1;HLA	0	0	0	0	0	0	0	0	0	2.62437e+07	0	0	0	0	2.04874e+07	0	0	0	0	0	0	0	0	0	0	0	0	0	0	0	0	0	0	1.16643e+06	1.05924e+07	1.77621e+07	0	0	0	6.86611e+06	17496465	0	0	3.74937e+06	7.22821e+06	0	0	0	0	4.54808e+06	2.06151e+06	6.29314e+06	0	0	0	0	7.12818e+06	0	1.03741e+07	0	0	0	0	1.96917e+06	0	1.02171e+07	7.97291e+06	0	0	1.70441e+06	0	0	0	0	0	1.48791e+06	0	3.05292e+07	0	0	0	0	0	0	0	0	0	0	0	0	6.60869e+06	0	2.42634e+07	0	0	0	0	0	0	0	0	0	0	0	3.7094e+06	0	0	0	5.04519e+06	0	4.72152e+07	6.9782e+06	0	0	5.44133e+06	1.08076e+07	0	0	0	2.67663e+07	0	0
A0A2H4G0C7	MHC class II antigen (Fragment)	HLA-DRB1	HLA-DRB1*01:02;HLA-DRB1;DRB1;DRB1*0101V1	0	0	1.5961e+07	2.18831e+07	2.0128e+07	1.59355e+07	0	2.7705e+07	9.76351e+06	0	0	2.27616e+06	0	0	5.95364e+07	5.31716e+06	0	1.55242e+07	1.98426e+06	0	1.38145e+07	0	2.0571e+06	0	3.09929e+06	0	1.88069e+07	8.39991e+06	0	0	3.14635e+06	0	0	0	0	0	0	0	0	5.53015e+06	1.46294e+07	0	0	0	0	0	1.7838e+06	0	0	4.41456e+06	0	0	0	1.07929e+06	0	0	0	0	1.22364e+07	0	2.89567e+06	0	0	0	0	1.87591e+06	1.08977e+07	1.13318e+06	0	5.15973e+06	0	0	0	0	0	0	1.30261e+07	0	2.8142e+07	0	0	6.81877e+06	0	0	0	1.15247e+07	1.23233e+07	0	0	0	0	8.82434e+06	2.64034e+07	1.08084e+07	2.50279e+07	0	9.00292e+06	0	1.0724e+07	1.84182e+07	0	9.27877e+06	0	5.06333e+07	0	9.10397e+06	1.28654e+07	0	0	0	1.88292e+07	1.01118e+07	0	1.44739e+07	1.89095e+07	3.4477e+06	9.35566e+06	0	6.47956e+06	0	0	1.68237e+07
A0A0E3DD93	MHC class II antigen (Fragment)	HLA-DRB1	HLA-DRB2;HLA-DR15;HLA-DRB1;HLA-DRB1*1605	2.75849e+06	4.07592e+07	0	0	0	0	0	0	0	0	0	1.77306e+07	0	0	0	0	0	0	0	36557316	0	0	0	3.37995e+06	0	0	2.99249e+07	2.5511e+07	9.59671e+06	0	9.38212e+06	1.5842e+07	1.75421e+07	0	6.39545e+07	0	3.42102e+07	2.87073e+06	0	0	5.3394e+07	0	0	0	0	0	0	0	0	0	0	0	0	0	0	0	1.01982e+07	9.8443e+06	3.49189e+07	0	2.4854e+06	0	0	0	0	1.47725e+07	3.3073e+07	0	0	0	0	2.46664e+07	0	1.57149e+07	0	0	0	0	0	0	0	3.13968e+07	0	0	0	0	2.59922e+07	0	0	2.97223e+08	0	0	0	0	0	0	0	4.53066e+07	2.47331e+07	0	0	0	6.27878e+07	0	0	0	0	0	0	4.02787e+07	0	2.75495e+07	0	803432	0	5.1341e+07	0	0	0	0	0	1.85829e+06
D7R0V1	MHC class II antigen (Fragment)	HLA-DRB1	HLA-DR10;HLA-DRB;HLA-DB1;HLA-DRBI*1303;DRB1*08;DPB1;HLA-DRB1*1125;HLA-DR-beta;HLA-DR4I;HLA-DRB13;HLA-DRB1*08;HLA-DPB1;HLA-DRB1*0801;HLA-DRB3;HLA-DR;HLA-DRB1;HLA-DR08;HLA-DRB4;HLA-DRB5;HLA-DRB1-0811;DRB1*1303;HLA-DRB1*1324;HLA-DRB1-1113;DRB1;HLA	2.5259e+07	3.71566e+07	2.3998e+07	3.56658e+07	3.35968e+07	3.0144e+07	5.81245e+07	4.33437e+07	5.98397e+07	5.131e+07	5.09122e+07	4.58241e+07	2.75338e+07	3.7684e+07	6.51591e+07	5.81544e+07	4.14672e+07	3.25841e+07	2.85473e+07	52120460	2.53802e+07	5.21815e+07	1.05292e+08	1.79558e+07	3.39566e+07	2.9003e+07	2.92412e+07	3.95382e+07	1.063e+08	4.82907e+07	2.2689e+07	4.37742e+07	4.15358e+07	1.84555e+07	2.52811e+07	3.00019e+07	3.80265e+07	6.15258e+07	1.18893e+08	3.55718e+07	3.16034e+07	2.09563e+07	2.08286e+07	2.2168e+07	2.03499e+07	1.76883e+07	2.84111e+07	3.04861e+07	2.11231e+07	2.81524e+07	1.96445e+07	3.67556e+07	2.16451e+07	3.48889e+07	1.28518e+07	2.09592e+07	2.73227e+07	1.77176e+07	3.81856e+07	2.559e+07	6.06457e+07	1.86111e+07	1.84173e+07	1.77458e+07	1.34774e+07	1.55427e+07	4.27728e+07	2.04106e+07	1.12096e+07	4.24517e+07	1.7527e+07	2.85521e+07	1.47047e+07	2.05551e+07	1.96125e+07	0	3.87062e+07	3.02047e+07	6.21831e+07	2.65953e+07	2.32754e+07	3.26595e+07	5.72098e+07	4.46776e+07	2.68681e+07	2.82907e+07	2.53869e+07	9.00856e+07	7.42508e+07	2.83361e+07	6.18554e+07	3.29607e+07	4.12461e+07	5.72132e+07	5.10327e+07	3.96288e+07	2.65583e+07	2.39462e+07	3.47458e+07	4.40563e+07	3.95056e+07	3.26822e+07	2.63779e+07	4.59779e+07	4.61073e+07	46377477	5.55459e+07	2.03918e+07	4.58626e+07	3.43541e+07	3.00765e+07	4.58781e+07	4.20426e+07	4.26046e+07	2.79155e+07	3.06713e+07	3.61922e+07	3.79732e+07	4.56723e+07	5.66389e+07	8.08065e+07	6.52992e+07
A0A678ZWI8	MHC class II antigen (Fragment)	HLA-DRB1	HLA-DRB;HLA-DRBI*1303;DRB1*08;HLA-D8.2V;HLA-DR-beta;HLA-DR4I;HLA-DRB1*1125;HLA-DRB1*04;HLA-DRB1*08;HLA-DRB14;HLA-DRB1*0801;HLA-DRB3;HLA-DR;HLA-DRB1;HLA-DR08;MHC;HLA-DRB5;HLA-DR4;HLA-DRB1-0811;DRB1*1303;HLA-DBR1;DRB1;HLA	0	0	9.09774e+06	3.49176e+06	0	0	0	0	0	0	0	1.84824e+06	2.72453e+06	0	0	0	3.62562e+06	0	1.12999e+07	0	0	0	0	0	0	0	0	1.42719e+06	0	5.357e+06	2.51503e+06	0	0	0	0	3.91057e+06	2.66034e+06	0	2.39114e+06	3.22312e+06	3.39388e+06	0	1.97527e+06	1.50386e+06	2.31886e+06	2.6225e+06	1.76657e+06	1.38058e+06	1.95262e+06	2.19637e+06	0	1.23069e+06	0	0	0	0	0	3.41998e+06	3.84094e+06	2.87512e+06	3.68473e+06	0	5.6217e+06	0	3.59863e+06	1.24466e+06	0	0	0	0	4.19301e+06	0	1.93032e+06	0	0	1.28296e+06	1.66517e+06	2.57644e+06	0	0	0	1.16842e+06	2.57593e+06	0	6.12467e+06	0	0	0	1.44819e+06	0	0	0	1.87232e+06	0	3.43211e+06	3.31132e+06	4.58588e+06	3.0116e+06	0	0	0	1.81338e+06	1.68396e+06	2.72707e+06	0	0	0	8.7892e+06	6.37485e+06	0	7.99792e+06	0	0	0	1.52516e+07	0	0	4.60559e+06	0	2.37856e+06	1.8773e+06	4.17141e+06
A0A3S6RGI9	MHC class II antigen (Fragment)	HLA-DRB1	HLA-DPB1;HLA-Dw12;HLA-DRB;HLA-DRB2;HLA-DRB3;HLA-DRB1*07ROS;HLA-DRB1;HLA-DR-beta1;HLA-DRB7;HLA-DRB5;HLA-DQB1;HLA-DRB3*01;DRB1;HLA	0	0	0	0	0	701967	0	1.07568e+06	0	1.92436e+06	0	0	0	0	2.91847e+07	0	0	1.61074e+06	0	0	0	0	0	0	0	0	0	0	0	0	0	0	0	0	0	0	0	0	0	0	0	0	0	0	0	0	0	2.67069e+06	0	995779	0	0	0	2.13985e+06	0	0	0	0	918487	0	0	0	0	0	0	0	0	0	0	0	0	1.70274e+06	0	0	0	0	0	0	0	0	0	0	0	0	0	0	0	0	0	0	0	0	0	0	0	0	0	0	0	0	0	0	0	0	0	0	0	0	0	0	3.96486e+06	1.51609e+06	0	1.18335e+06	1.06468e+06	1.9652e+06	0	0	0	3.57229e+06	0	4.01248e+06
A0A1G4P1F1	MHC class II antigen (Fragment)	HLA-DRB1	HLA-DRB3;HLA-DRB1;HLA-DR-beta1;HLA-DRB4;HLA-DR-beta;DRB1	0	0	0	0	0	0	0	0	0	0	0	0	0	0	0	0	0	0	0	0	0	0	0	0	0	0	2.85254e+06	0	0	0	0	0	0	9.29012e+06	0	0	0	1.25161e+06	2.1466e+06	0	0	0	0	0	0	0	0	0	3.12647e+06	0	5.71613e+06	0	0	0	4.81738e+06	0	0	0	4.06393e+06	9.58342e+06	0	0	0	0	0	7.42551e+06	0	0	2.5455e+06	0	0	0	0	0	3.488e+06	1.10643e+07	0	0	0	0	0	0	0	0	0	0	0	0	0	0	0	0	1.85966e+06	0	0	0	0	0	0	0	0	0	0	0	0	0	0	2.07257e+07	0	0	0	0	0	0	0	6.47583e+06	0	0	0	0	0	0
A0A0M3LCP1	MHC class II antigen (Fragment)	HLA-DRB1	HLA-DRB;HLA-DR15;HLA-DRB1-0811;HLA-DRBI*1303;DRB1*08;HLA-DRB1*0801;HLA-DRB2;HLA-DR-beta1;HLA-DR;HLA-DRB1;HLA-DR08;HLA-DRB13;HLA-DRB5;HLA-DRB1*1324;HLA-DRB1*01:02;HLA-DRB1*1125;DRB1*1303;HLA-DRB1*08;DRB1;HLA;HLA-DRw12	3.82743e+06	0	0	0	0	0	1.26668e+06	0	934273	0	0	0	6.18114e+06	0	756985	0	1.27219e+06	1.08554e+06	0	2.30178e+06	2.05801e+06	3.77367e+06	0	2.39112e+06	0	1.93276e+06	2.75943e+06	0	5.4251e+06	4.49345e+06	0	6.6484e+06	0	0	0	2.57748e+06	2.35963e+06	1.02017e+07	6.86543e+06	7.48716e+06	0	0	7.1886e+06	5.38921e+06	1.6761e+07	1.34312e+06	17219172	5.05643e+06	0	0	0	2.09215e+06	0	6.10462e+06	0	2.95017e+06	0	3.52119e+06	0	3.12932e+06	5.61655e+06	2.75626e+06	3.99678e+06	4.47344e+06	6.82559e+06	2.095e+07	0	1.55347e+06	0	0	0	0	927534	1.58367e+06	0	0	0	1.1844e+06	0	0	0	1.4323e+06	0	0	0	0	0	0	0	0	2.07849e+06	0	1.73647e+06	1.77938e+06	0	1.66993e+06	1.40238e+06	0	0	1.1267e+06	0	0	0	0	868324	0	1.03748e+06	2.22655e+06	2.66588e+06	0	0	1.07715e+07	0	1.49036e+06	0	0	919289	0	0	0	0	0
H8WV98	MHC class II antigen (Fragment)	HLA-DRB1	DRB52;HLA-DR15;HLA-C;HLA-DRB;HLA-DRBI*1303;HLA-DR-beta;HLA-DR4I;HLA-DRB13;HLA-DRB1*08;HLA-DRB2;HLA-DRB3;HLA-DR;HLA-DRB1;HLA-DR08;MHC;HLA-DRB4;HLA-DRB5;DRB1*11;HLA-DRw12;HLA-DRB1*1605;HLA-DRB1-1113;DRB1;HLA	0	0	0	0	0	0	0	0	0	0	0	0	0	0	0	1.44994e+07	0	0	0	0	0	0	0	0	0	0	0	0	0	0	0	0	0	0	0	0	0	0	0	2.2074e+07	0	0	0	0	0	0	0	0	0	0	0	0	0	0	0	0	0	0	0	0	0	0	0	0	0	0	0	0	0	0	0	0	0	0	0	0	0	0	0	0	0	0	0	0	0	0	0	0	0	0	0	0	0	0	0	0	0	0	0	0	0	0	0	0	0	0	0	0	0	0	0	1.26172e+07	0	0	0	0	1.33775e+07	0	0	0	0	0
A0A5K1TTJ8	MHC class II antigen (Fragment)	HLA-DRB1	DRB52;HLA-DRB;HLA-DRB3;HLA-DR;HLA-DRB1;HLA-DR-beta1;HLA-D8.2V;HLA-DRB52;HLA-D;HLA-DR4I;HLA-DQB1;HLA;HLA-DRB1-1113;HLA-DRB5;HLA-DRB4;HLA-DRB1*;DRB1	0	1.03311e+06	1.39051e+07	2.96028e+07	8.27808e+06	6.51109e+06	0	1.44663e+07	5.03917e+06	2.18695e+07	6.39084e+06	5.65339e+06	0	2.75785e+06	2.87243e+07	3.892e+06	2.57557e+06	3.51661e+06	2.67962e+06	0	2.38424e+06	0	0	0	1.56808e+06	1.38208e+06	1.58513e+07	6.62164e+06	0	1.15563e+06	0	0	8.96751e+06	0	8.5073e+06	2.55141e+07	4.3164e+06	0	0	1.02291e+07	2.09347e+07	0	0	6.86989e+06	1.69525e+07	0	0	2.99431e+06	8.41784e+06	8.86251e+06	0	8.34569e+06	0	0	0	904779	9.28119e+06	0	1.44759e+07	4.10838e+06	7.62463e+06	0	0	1.08408e+06	0	0	0	0	0	3.30388e+06	0	3.00402e+06	0	0	1.4327e+06	0	8.14543e+06	1.73684e+07	3.59269e+06	0	0	1.60047e+06	1.20085e+06	4.5772e+06	1.51941e+06	4.95557e+06	4.85975e+06	2.0122e+06	5.50405e+06	4.94192e+06	1.58333e+07	841564	1.38689e+07	1.00454e+06	2.30077e+07	4.85801e+06	1.08592e+06	7.25627e+06	1.41772e+07	7.95015e+06	4.8962e+06	0	3.56901e+06	2.65783e+07	2.60217e+07	3.25389e+06	5.48998e+06	1.19967e+06	1.37543e+07	2.06996e+06	1.34421e+07	6.34329e+06	1.60666e+06	8.31982e+06	1.49214e+06	1.01743e+07	1.38217e+06	2.46699e+06	2.99795e+06	2.24229e+07	0	8.65102e+06
A0A0N7A6L3	MHC class II antigen (Fragment)	HLA-DRB1	HLA-DRB2;HLA-DR15;HLA-DRB1;HLA-DRB1*1605	3.54551e+07	0	0	0	3.10922e+06	1.80873e+06	4.38588e+06	0	1.31673e+06	0	0	0	0	0	0	0	1.13214e+06	0	0	0	0	0	877751	0	1.394e+06	0	0	0	0	8.02489e+06	1.61465e+07	1.67718e+06	0	5.70506e+06	0	0	0	5.18258e+06	7.39727e+06	0	2.06426e+06	0	0	0	0	5.37885e+06	0	0	0	3.67997e+07	8.94749e+06	1.80186e+07	0	0	5.70186e+07	3.57992e+07	4.27234e+07	7.48354e+06	1.66607e+07	0	3.41904e+07	0	4.46917e+07	8.76372e+06	9.54072e+06	0	0	0	7.16501e+07	3.93487e+06	0	9.71417e+06	3.19033e+07	0	4.58357e+07	4.20732e+07	3.72848e+06	0	0	0	0	1.3645e+06	0	1.31637e+06	0	0	0	0	0	5.9946e+06	2.87412e+06	0	1.55248e+06	0	4.66724e+06	0	0	0	0	1.23999e+06	0	0	1.25513e+06	2.07885e+06	2.43755e+06	3.29097e+06	0	3.82091e+07	0	0	1.12086e+07	6.80207e+06	3.09999e+06	0	0	0	2.89224e+06	1.4308e+06	0	5.83426e+06	1.3823e+06	4.6433e+06
A0A3S6RGP0	MHC class II antigen (Fragment)	HLA-DRB1	HLA-DRB;HLA-DRB1-0811;DRB1*08;HLA-DRB1*0801;HLA-DRB3;HLA-DR;HLA-DRB1;HLA-DR08;HLA-D8.2V;MHC;HLA-DRB1*1125;HLA-DRB1*04;HLA-DR4;HLA-DRB1*08;DRB1;HLA	2.54959e+07	6.30118e+07	7.00732e+07	8.4383e+07	1.03404e+08	4.64781e+07	1.03406e+08	3.29631e+07	9.07975e+07	0	9.52099e+07	6.41288e+07	2.80979e+07	7.88326e+07	3.92736e+07	9.01829e+07	1.09358e+08	1.20896e+07	1.07941e+08	157284720	9.79097e+07	9.17632e+07	5.48502e+07	2.75431e+07	8.84234e+07	8.04199e+07	6.84714e+07	6.57681e+07	2.96924e+07	5.32132e+07	2.62502e+07	4.77147e+07	3.29093e+07	3.49792e+06	0	5.02944e+07	5.76607e+07	3.9549e+07	3.45261e+07	1.44025e+07	7.00935e+07	3.58026e+07	4.14657e+07	1.63848e+07	1.25816e+07	3.50622e+07	7.77345e+07	3.88686e+07	5.14086e+06	6.7746e+06	6.91183e+06	2.34751e+07	2.19551e+07	5.09758e+07	2.4905e+06	3.49185e+07	1.46141e+07	5.2406e+06	7.88711e+06	1.95682e+07	4.29063e+07	2.35797e+07	2.21143e+07	8.32682e+06	1.06802e+07	1.5188e+07	3.51029e+07	4.08952e+07	0	8.14176e+06	4.30597e+07	5.45287e+07	9.22773e+06	5.95236e+07	0	1.5402e+07	1.10707e+08	0	1.56795e+08	1.34906e+08	1.36724e+08	1.30678e+08	1.53291e+08	1.26136e+08	1.06318e+08	5.46834e+07	7.00589e+07	5.08353e+07	9.53895e+07	1.9153e+08	8.58202e+07	1.44096e+08	1.58244e+08	1.9486e+08	2.10269e+08	1.16173e+08	1.1174e+08	3.48943e+07	9.85456e+07	1.07558e+08	1.65004e+07	1.22226e+08	1.02136e+08	3.02197e+08	9.98623e+07	1.04576e+08	1.36183e+08	4.96444e+07	5.96047e+07	130783859	0	1.24833e+07	1.06844e+08	1.19295e+08	8.61749e+07	5.20072e+06	1.20975e+08	1.25113e+08	2.89809e+08	1.0925e+08	6.42611e+07	1.09706e+08
A0A6M6CB69	MHC class II antigen (Fragment)	HLA-DRB1	HLA-DRB3*;HLA-DRw12;HLA-Dw12;HLA-DRB2;HLA-DRB3;HLA-DR;HLA-DRB1;HLA-DR-beta1;HLA-DRB4;HLA-DRB5;HLA-DR-beta;HLA-DQB1/DRB1;HLA-DQB1;HLA-DRB5*;HLA-DRB1*01:02;HLA-D;DRB1;HLA;DRB3	350153	2.16605e+06	8.00102e+06	2.19438e+07	5.71657e+07	2.75488e+07	1.14277e+07	3.3544e+07	1.96418e+07	4.49826e+06	9.7658e+06	1.69087e+07	0	5.9181e+06	2.08925e+07	1.97558e+07	2.9125e+06	1.38498e+07	1.26321e+07	7.09286e+06	2.48584e+07	8.46723e+06	2.89827e+07	2.01889e+06	2.79667e+06	4.23807e+06	9.07218e+06	1.3949e+07	1.82276e+06	0	1.00266e+07	2.6792e+06	7.13809e+06	0	602223	2.0545e+06	1.14233e+07	6.19695e+06	0	8.75986e+06	3.50139e+06	663848	4.30274e+06	615600	1.97225e+06	4.22835e+06	8.76945e+06	3.69153e+06	3.40026e+06	3.23038e+06	3.59529e+06	5.48467e+06	0	9.26668e+06	0	0	0	0	1.03063e+07	475537	7.85004e+06	430308	0	381375	0	5.58248e+06	7.31726e+06	0	0	3.42562e+06	0	3.70439e+06	0	2.4299e+06	0	0	3.49373e+07	2.09971e+06	5.69222e+06	2.60323e+06	2.06714e+06	3.9646e+06	6.93959e+06	5.84002e+06	3.33101e+06	6.74856e+06	1.61908e+07	5.62872e+06	6.88974e+06	0	8.252e+06	2.11235e+07	5.41498e+06	7.15181e+06	2.18744e+07	6.75706e+06	3.89889e+06	5.21219e+06	1.49276e+07	2.62673e+07	0	9.0497e+06	8.38791e+06	4.50801e+07	8.37906e+06	3.46646e+07	3.37923e+07	7.98781e+06	9396429	4.67993e+06	8.215e+06	5.92145e+06	4.40586e+06	3.94619e+07	4.22841e+06	3.79118e+06	1.72448e+07	6.80042e+06	5.96922e+06	4.59413e+06	5.65083e+06	2.68914e+07
A0A1P8VK75	MHC class II antigen (Fragment)	HLA-DRB1	HLA-DRB;HLA-DRB2;HLA-DRB3;HLA-DR;HLA-DRB1;HLA-DR-beta1;HLA-DRB4;HLA-DR-beta;HLA-DRB4*;HLA-DRB4*0102;DRB1;HLA	0	1.54315e+06	0	0	1.39142e+06	0	0	0	0	1.07505e+06	2.7956e+06	0	0	0	0	0	0	0	0	0	0	856020	0	0	0	0	0	0	2.99423e+06	0	4.18695e+06	0	1.50721e+06	0	0	0	0	0	0	0	0	0	0	0	0	0	0	0	0	0	0	0	0	0	0	0	0	0	1.27013e+06	0	2.3152e+06	0	0	2.52316e+06	0	0	2.43676e+06	0	0	682834	0	0	0	0	0	0	0	0	1.07694e+06	0	0	0	0	0	609100	0	0	0	2.49047e+06	0	0	1.00095e+06	0	0	0	0	0	0	0	0	0	0	0	1.41431e+06	0	953199	0	0	0	0	1.17852e+06	1.89747e+06	0	1.50627e+06	1.38831e+06	0	0	1.92178e+06	1.54734e+06	1.78498e+06	0	0
T1R3D1	MHC class II antigen (Fragment)	HLA-DRB1	DRB52;HLA-DRB;HLA-DR15;HLA-DRw12;HLA-DRB1*1605;HLA-DR4I;HLA-DRB2;HLA-DRB3;HLA-DRB1;MHC;HLA-DPB1;HLA-DRB5;HLA-DR-beta;HLA-C;HLA-DQB1;DRB1*11;HLA-DRB1-1113;DPB1;HLA	0	4.51005e+06	0	1.19038e+06	1.15079e+06	0	0	0	1.53727e+06	2.398e+06	1.37211e+06	842749	0	0	1.45064e+06	1.54152e+06	1.81399e+06	2.08331e+06	0	7.0387e+06	2.45457e+06	5.13845e+06	2.31941e+06	6.15511e+06	0	0	1.71565e+06	1.70773e+06	1.82461e+06	1.59996e+06	0	0	0	1.09945e+06	1.12085e+06	1.38295e+06	772519	1.37321e+06	2.90916e+06	1.13688e+06	3.27847e+06	0	2.32809e+06	0	0	0	0	0	815299	1.95359e+06	0	1.91062e+06	0	0	2.14356e+06	870162	1.22655e+06	0	1.24611e+06	1.22448e+06	3.04752e+06	0	792921	0	0	1.17016e+06	1.28005e+06	626572	0	2.8641e+06	0	0	0	0	0	0	1.40715e+06	1.74454e+06	2.77208e+06	762465	0	0	851777	0	0	0	0	0	1.36498e+06	1.14261e+06	2.58391e+06	2.27608e+06	2.51946e+06	2.62628e+06	2.83334e+06	0	945080	0	1.57247e+06	1.1089e+06	0	0	860781	2.52435e+06	1.33832e+06	0	1.20475e+06	996977	824031	640821	4.0748e+06	1.523e+06	1.90972e+06	1.39907e+06	0	0	0	0	0	4.752e+06	0	1.74642e+06
G4XPM1	MHC class II antigen (Fragment)	HLA-DRB1	HLA-DR15;HLA-DRw12;HLA-DRB2;HLA-DRB3;HLA-DRB1;HLA-DR-beta1;HLA-DRB5;HLA-DRB1*01:02;HLA-DRB1*08;HLA	1.4216e+08	0	0	0	0	0	0	0	0	903752	0	0	0	0	0	0	7.11612e+07	0	0	0	0	0	0	0	4.47346e+07	0	0	0	0	0	0	0	0	7.21353e+07	0	0	0	0	0	0	0	7.3197e+07	0	5.08414e+07	7.78578e+07	0	0	7.09135e+07	1.18323e+08	0	0	0	5.89688e+07	2.50269e+07	1.36488e+08	1.15e+08	0	0	0	1.3541e+08	0	4.17564e+07	6.10333e+07	5.50737e+07	3.60128e+07	0	0	5.90176e+07	4.93885e+07	0	5.05789e+07	6.68931e+07	136014084	0	1.21053e+08	7.48847e+07	0	0	0	5.55333e+07	0	0	0	0	6.7306e+07	7.78119e+07	0	0	0	0	0	0	0	0	1.33313e+08	8.32667e+07	7.12914e+07	1.17991e+08	0	0	1.53114e+08	0	0	0	0	0	0	1.21303e+08	0	0	0	0	0	0	0	0	0	0	0	0	0	0
A0A0A7V3I5	MHC class II antigen (Fragment)	HLA-DRB1*	HLA-DRB3;HLA-DRB1*;HLA-DRB1;HLA-DR-beta1;HLA-DRB4;DRB1;HLA-DQB1;HLA-DR;HLA	0	0	0	0	0	2.44494e+06	960593	0	0	0	0	906769	2.96132e+06	1.68937e+06	1.79246e+06	0	0	848723	2.40896e+06	0	0	0	0	0	0	1.72163e+06	0	1.32546e+06	1.5619e+06	0	0	0	0	0	0	0	0	0	0	0	0	0	0	0	1.47253e+06	1.24726e+06	0	0	0	0	0	0	0	1.23913e+06	0	0	1.36919e+06	0	0	0	0	0	0	0	0	0	0	0	0	0	0	0	0	0	0	0	0	0	1.7712e+06	0	809976	1.26708e+06	0	0	0	0	0	0	0	2.11527e+06	0	1.07011e+06	0	0	3.15633e+06	0	0	0	824050	0	0	0	0	2.28102e+06	0	984844	0	0	0	0	0	0	0	2.31685e+06	0	0	0	0	0	774877	0	1.49645e+06
Q29972	MHC class II DR-beta (Fragment)	HLA-DRB2	HLA-DRB3*;HLA-DRB;HLA-DR15;HLA-DRw12;HLA-Dw12;HLA-DRB2;HLA-DRB3;HLA-DR;HLA-DRB1;HLA-DR-beta1;HLA-DRB7;HLA-DRB4;HLA-DRB5;HLA-DRB1*08;HLA-DQB1/DRB1;HLA-DQB1;HLA-DRB5*;HLA-DRB1*01:02;HLA-D;DRB1;HLA	0	0	1.72829e+07	2.67713e+07	1.45641e+06	0	0	0	0	0	0	0	2.60914e+06	0	1.77509e+07	0	0	0	0	0	0	0	0	3.93208e+06	0	0	3.06115e+07	0	1.98068e+06	0	1.85091e+06	0	0	1.51034e+06	0	1.50691e+06	1.5792e+06	0	0	0	1.58398e+06	0	0	0	0	0	0	0	0	0	2.57684e+06	0	0	1.60996e+06	0	0	0	0	0	0	0	0	0	0	0	0	0	0	0	0	0	0	0	0	0	0	0	0	0	0	0	0	0	0	0	0	0	0	0	0	0	0	0	0	0	0	0	0	0	0	0	0	0	0	0	0	2.2792e+06	0	0	0	0	1.83445e+06	0	0	1.85348e+06	0	0	0	0	0	0	0
A0A4D6G1L1	MHC class II antigen	HLA-DRB3	HLA-DR15;HLA-DQB1/DRB1;HLA-DRB3*;HLA-DRB;HLA-DRBI*1303;HLA-DRB1*;HLA-DR-beta;HLA-DR4I;HLA-DRB13;HLA-DRB1*08;HLA-DR-beta1;HLA-DPB1;HLA-DRB2;HLA-DRB3;HLA-DR;HLA-DRB1;HLA-DR08;HLA-DRB7;HLA-DRB4;HLA-DRB5;HLA-DRB3*01;HLA-DRB1*07ROS;DRB1;HLA;DRB3	0	1.10677e+06	0	1.05482e+06	0	327247	0	0	1.36482e+06	663484	2.0879e+06	2.94082e+06	0	2.19339e+06	568218	522853	0	392746	0	2.62149e+06	1.24761e+06	1.07025e+06	0	1.83724e+06	0	2.32411e+07	318019	0	0	1.78722e+07	1.17169e+06	1.14706e+06	1.66646e+06	0	1.15373e+06	0	2.34939e+07	0	1.36343e+07	1.75776e+06	0	2.07457e+07	355577	1.41386e+06	1.41087e+06	0	2.44714e+06	2.96516e+06	2.26549e+06	2.79937e+06	1.21358e+06	1.95986e+06	1.13557e+06	1.67993e+06	0	3.73484e+06	1.07345e+06	1.20683e+06	3.48209e+06	1.38616e+06	3.78603e+06	1.01099e+06	0	0	0	1.84063e+06	1.28062e+06	0	0	3.4109e+06	657483	1.00009e+06	0	841286	0	0	1.45821e+06	424259	1.21463e+06	0	7.15127e+07	726167	0	903014	0	0	0	1.95728e+07	578183	1.5569e+06	406897	2.37161e+06	2.34265e+06	5.28547e+07	0	0	0	0	0	0	1.77339e+06	940833	1.3979e+06	0	1.57018e+06	873436	0	0	422260	219486	592432	0	1.71111e+06	0	3.55918e+07	0	0	1.32975e+06	8.48065e+07	277403	1.52575e+07	0
A0A678ZVY3	MHC class II antigen (Fragment)	HLA-DRB3	HLA-DRB3*;HLA-DPB1;HLA-DR15;HLA-DRB3;HLA-DRB1*07ROS;HLA-DRB1;HLA-DR4I;HLA-DR;HLA;DRB3	0	0	0	7.5286e+06	737072	5.44042e+06	2.40229e+06	8.00256e+06	6.46502e+06	9.32746e+06	4.83548e+06	6.90417e+06	0	8.62713e+06	1.00642e+07	4.42119e+06	1.58156e+06	6.66776e+06	1.182e+06	0	6.33674e+06	2.68039e+06	3.84032e+06	3.37793e+06	8.72341e+06	996616	1.48369e+06	1.01509e+06	2.70063e+06	1.18852e+06	0	8.47387e+06	4.89343e+06	4.15827e+06	0	5.54774e+06	0	4.96443e+06	1.55492e+06	2.79274e+06	7.24998e+06	0	3.76062e+06	0	1.21969e+06	0	0	0	0	3.50528e+06	0	1.45284e+06	4.09508e+06	7.59009e+06	0	995407	0	0	2.97648e+06	0	959897	0	2.75602e+06	946822	0	0	6.32043e+06	0	0	3.82799e+06	0	8.32143e+06	1.78978e+06	0	0	0	3.72498e+06	9.60735e+06	0	4.73206e+06	2.17058e+06	1.07262e+07	800060	8.59404e+06	0	4.83828e+06	8.21421e+06	6.51914e+06	1.58483e+06	0	1.54994e+07	7.24552e+06	3.3151e+07	1.09988e+06	0	1.11814e+06	9.1965e+06	1.35988e+07	6.49387e+06	2.29308e+06	1.42524e+06	1.19889e+07	9.56572e+06	2.36485e+06	1.41049e+07	1.81309e+07	1.46646e+07	0	6.49554e+06	1.17492e+07	3.30266e+07	1.11488e+06	4.95691e+06	949066	3.95142e+06	5.11601e+06	9.36877e+06	1.03433e+06	3.08178e+06	2.24334e+07	1.02358e+06	2.17391e+06
A0A6B7HFP8	MHC class II antigen (Fragment)	HLA-DRB3	HLA-DRB3*;HLA-DPB1;HLA-DRB3;HLA-DR;HLA-DRB1;HLA-DR4I;HLA-DRB1*07ROS;HLA;DRB3	3.77117e+06	6.50052e+06	1.84574e+06	1.88272e+06	2.32823e+06	2.13386e+06	1.92106e+06	1.87323e+06	2.43106e+06	2.68023e+06	3.304e+06	2.42438e+06	3.06053e+06	2.42676e+06	1.48936e+06	2.65677e+06	0	3.45259e+06	2.52646e+06	903578	0	0	2.79877e+06	0	2.08725e+06	2.33848e+06	1.97373e+06	0	4.88159e+06	4.48211e+06	3.23343e+06	0	3.42213e+06	2.02522e+06	3.3146e+06	3.21812e+06	3.73461e+06	2.78633e+06	6.16187e+06	4.34776e+06	3.62622e+06	1.41445e+06	1.05285e+06	0	1.77996e+06	2.81404e+06	1.58271e+06	1.15883e+06	1.9898e+06	1.93928e+06	1.92371e+06	1.97899e+06	1.03406e+06	1.9031e+06	0	968008	4.19491e+06	979648	1.61181e+06	0	2.43582e+06	1.15435e+06	0	2.28948e+06	1.57847e+06	1.3375e+06	2.41628e+06	0	0	1.77376e+06	0	1.4578e+06	0	1.29493e+06	1.76692e+06	1.33273e+06	2.45031e+06	1.40709e+06	5.09676e+06	0	995177	1.82224e+06	2.39665e+06	1.29349e+06	1.13447e+06	1.47641e+06	1.04682e+06	1.5766e+06	2.59055e+06	5.7107e+06	1.51392e+06	1.74085e+06	3.21663e+06	1.62622e+06	2.3048e+06	1.45154e+06	0	1.77852e+06	1.65096e+06	2.00434e+06	4.30115e+06	1.73207e+06	2.7787e+06	2.78649e+06	2.99622e+06	1.62412e+06	1.7461e+06	0	2.58368e+06	2.28929e+06	1.97265e+06	6.3117e+06	2.98836e+06	4.13708e+06	1.35944e+06	1.59997e+06	2.55737e+06	3.76347e+06	3.21312e+06	3.39624e+06	4.61358e+06	3.69949e+06
O19741	HLA-DRB3 protein (Fragment)	HLA-DRB3	HLA-DQB1*05;HLA-Dw12;HLA-DQB;HLA-DRB3;DQB1;HLA-DRB1;HLA-DQB1*06x;HLA-DRB4;HLA-DQB1;DQB1*0603;HLA-A;HLA	0	0	0	0	1.95722e+07	0	0	0	0	8.4608e+06	0	0	0	0	4.99074e+06	0	0	3.93339e+06	0	0	1.29004e+07	0	0	0	0	0	0	0	0	0	4.79134e+06	0	0	0	4.15154e+06	3.09592e+06	0	0	0	3.01197e+06	0	0	0	0	0	0	0	0	0	0	0	0	3.35455e+06	5.25429e+06	0	0	0	0	0	0	0	0	0	0	0	0	0	0	0	4.52157e+06	0	0	0	0	0	0	0	5.45072e+06	8.49961e+06	0	0	0	0	0	0	0	0	0	0	0	3.48352e+06	8.92287e+06	0	0	0	0	0	0	0	0	0	0	0	3.49924e+07	2.72963e+06	1.95365e+07	2.69032e+07	0	4.08823e+06	0	7.82233e+06	0	0	1.70738e+07	0	0	0	0	0	4.64327e+06	0	0
A0A1X9I4Z0	MHC class II antigen (Fragment)	HLA-DRB3	HLA-DRB;HLA-DRB3;HLA-DRB1*07ROS;HLA-DRB1;HLA-DR-beta1;HLA-DRB7;HLA-DRB3*01;DRB1;HLA	1.34954e+07	0	5.79558e+06	9.25156e+06	4.46564e+06	1.31265e+07	4.77864e+06	8.4041e+06	6.77321e+06	0	3.92411e+06	6.81062e+06	0	8.01734e+06	4.85527e+06	3.01028e+06	1.55925e+07	0	7.60978e+06	3728635	4.11327e+06	3.83854e+06	1.11063e+07	1.46087e+07	1.50417e+07	0	0	0	4.19408e+06	0	0	1.12994e+07	0	0	0	9.65965e+06	0	7.95755e+06	0	2.25231e+06	0	1.79945e+07	8.54009e+06	0	0	9.69132e+06	9.98704e+06	2.07717e+07	1.01995e+07	0	5.95955e+06	0	6.73738e+06	0	1.49574e+07	1.01912e+07	1.01654e+07	0	0	1.51945e+07	6.55766e+06	1.85541e+07	1.79651e+07	2.33566e+07	1.81835e+07	2.39887e+07	1.10412e+07	4.9473e+06	2.73026e+07	0	2.34844e+07	1.25122e+07	2.83612e+07	6.86822e+06	1.26664e+07	2.45067e+07	0	1.73609e+07	0	4.18997e+06	1.26164e+07	0	7.77048e+06	0	1.8478e+07	1.45091e+07	4.20091e+06	1.13926e+07	1.64858e+07	0	6.13319e+06	3.82131e+06	0	4.40675e+06	6.72678e+06	1.36154e+07	1.58173e+07	1.04093e+07	8.62262e+06	8.9334e+06	1.17234e+07	6.20042e+06	0	4.20043e+06	0	0	2.94541e+06	2.9176e+07	8.21677e+06	0	0	9.31697e+06	3.3961e+06	6.12814e+06	1.05239e+07	1.35091e+07	0	3.73493e+06	5.40536e+06	0	3.95567e+06	3.2509e+07
A0A5B9QYR3	MHC class II antigen	HLA-DRB4	HLA-DRB;HLA-DR4I;HLA-DRB2;HLA-DRB3;HLA-DR;HLA-DRB1;HLA-DRB4*0102;HLA-D;HLA-DR-beta;HLA-DRB4*;HLA-DQB1;HLA-DRB4;HLA	0	7.07043e+06	2.86503e+06	0	0	1.00364e+07	673341	1.60268e+07	0	1.49584e+07	1.80459e+07	0	7.85779e+06	5.91469e+06	1.42339e+07	0	1.77239e+07	3.21771e+06	2.61777e+06	1.96402e+07	3.04386e+06	1.55436e+06	0	0	0	4.89367e+06	6.18669e+06	6.04532e+06	2.48695e+06	0	0	0	0	3.71873e+06	0	1.10102e+07	6.66766e+06	1.06367e+06	959401	5.5724e+06	6.51295e+06	0	0	0	0	0	0	0	0	0	0	3.81691e+06	0	0	0	0	4.42759e+06	0	2.01056e+06	0	1.97101e+06	0	0	0	0	0	0	4.9229e+06	0	1.5781e+07	0	0	0	1.10452e+06	0	2.81698e+06	1.46082e+07	1.61692e+07	0	1.46531e+06	0	530512	0	2.56215e+07	1.18489e+07	4.45732e+06	2.10348e+06	0	2.55504e+07	3.27097e+06	1.19786e+07	942261	2.9522e+07	0	0	2.23764e+07	0	1.05927e+07	0	1.36839e+06	0	0	8.95004e+06	0	6.7033e+07	0	0	5.17428e+06	1.59312e+07	0	3.41434e+07	8.20279e+06	2.05204e+07	0	0	1.5877e+07	1.01056e+06	0	0	2.37793e+07	0	0
A0A3S6RJ79	MHC class II antigen (Fragment)	HLA-DRB4	HLA-DRB;HLA-DRB4*;HLA-DRB3;HLA-DR;HLA-DRB1;HLA-DRB4;HLA-D;HLA-DR4I;HLA-DQB1;HLA-DRB4*0102;HLA	0	4.93638e+06	0	0	0	6.26915e+06	0	9.84136e+06	0	9.88175e+06	1.24863e+07	0	4.5314e+06	4.96063e+06	9.00516e+06	0	1.08062e+07	0	0	10258108	0	0	0	0	0	0	3.58759e+06	6.04532e+06	2.48695e+06	0	0	0	0	0	0	1.10102e+07	5.33277e+06	0	0	5.5724e+06	6.51295e+06	0	0	0	0	0	0	0	0	0	0	3.81691e+06	0	0	0	0	4.42759e+06	0	2.01056e+06	0	1.97101e+06	0	0	0	0	0	0	4.9229e+06	0	4.88048e+06	0	0	0	0	0	2.81698e+06	8.53891e+06	9.68346e+06	0	0	0	0	0	9.54319e+06	4.68984e+06	0	0	0	1.53705e+07	3.27097e+06	7.2606e+06	0	1.40629e+07	0	0	1.33044e+07	0	5.18351e+06	0	0	0	0	4.68454e+06	0	3.21135e+07	0	0	0	9.35679e+06	0	1.75821e+07	8.20279e+06	1.14346e+07	0	0	8.6721e+06	0	0	0	1.39517e+07	0	0
A0A1X9I595	MHC class II antigen (Fragment)	HLA-DRB4	HLA-DRB;HLA-DR;HLA-DRB1;HLA-DRB4*0102;HLA-D;HLA-DRB4*;HLA-DQB1;HLA-DRB4	0	0	0	0	0	0	0	0	0	0	0	0	0	0	0	0	0	0	0	0	0	0	0	0	0	0	0	0	0	0	0	0	0	0	0	0	0	0	0	0	0	0	1.17229e+06	0	0	0	0	0	0	0	0	0	0	0	0	0	0	0	0	0	0	0	0	0	0	0	0	0	0	0	0	0	0	0	0	0	0	0	0	0	0	0	0	0	0	0	0	0	0	0	0	0	0	0	0	0	0	0	0	0	0	0	0	0	0	0	0	0	0	0	0	0	0	0	0	0	0	0	0	0	0	0
A0A6B7HHE4	MHC class II antigen (Fragment)	HLA-DRB5	HLA-DRB;HLA-DR15;HLA-Dw12;HLA-DRBI*1303;HLA-DR4I;HLA-DRB2;HLA-DRB3;HLA-DR;HLA-DRB1;HLA-DR08;MHC;HLA-DRB4;HLA-DRB5;HLA-C;HLA-DRB13;HLA-DRB5*;HLA-DRB1*08;DRB1;HLA	0	1.36015e+06	0	449403	0	0	0	0	990844	558399	0	0	0	0	0	0	631069	0	355223	1014743	0	780407	1.39305e+06	0	1.25424e+06	0	1.11166e+06	0	0	0	0	0	0	0	0	0	0	0	0	0	0	0	0	0	0	0	0	0	0	0	0	0	0	0	0	0	0	0	736763	0	827217	0	0	0	0	0	0	704310	0	1.08185e+06	0	0	0	0	0	0	0	0	800352	0	0	0	995136	0	807683	0	0	0	0	0	747973	0	0	760856	0	0	0	0	1.09475e+06	0	0	0	0	0	0	878602	528472	407677	0	802276	940462	0	0	529880	750183	0	0	0	0	0	0	0
A0A2U7N9V7	MHC class II antigen (Fragment)	HLA-DRB5	HLA-DRB5	0	0	0	0	5.55703e+06	2.78318e+06	0	6.98176e+06	0	0	0	1.86856e+06	0	0	0	4.2627e+06	0	1.17274e+06	3.64545e+06	0	0	0	0	0	0	0	0	9.01964e+06	0	0	2.52284e+06	0	0	0	0	0	0	0	0	9.92651e+06	0	0	0	0	0	2.04446e+06	8.32095e+06	4.37782e+06	0	0	0	0	2.03908e+06	2.67949e+06	0	0	0	0	0	0	0	0	0	0	0	0	0	0	0	0	0	1.78081e+06	0	0	0	0	5.18357e+06	0	3.71507e+06	0	0	0	0	0	0	0	3.86383e+06	0	0	0	0	2.68589e+06	0	0	0	0	0	0	0	0	0	0	0	4.42121e+06	0	2.45411e+06	2.72633e+06	3.41831e+06	0	0	0	3.22148e+06	0	3.89113e+06	0	0	0	0	0	0	0	0
Q2L6I5	Major histocompatibility complex, class I, E	HLA-E	EA2.1;HLA-C;HLA-B;HLA-A;HLA-E;DKFZp686P19218;HLA-Cw;EA1.2	4.11858e+07	3.61065e+07	1.39437e+08	8.4654e+07	1.19439e+08	1.0916e+08	9.49748e+07	8.17121e+07	6.81874e+07	4.58974e+07	5.10629e+07	2.92491e+07	7.77428e+07	1.03137e+08	6.07551e+07	5.4917e+07	6.53658e+07	6.11775e+07	7.80142e+07	7.37621e+07	5.83802e+07	5.06695e+07	1.88068e+07	4.22082e+07	4.72457e+07	9.58841e+07	1.49602e+08	6.31193e+07	4.83688e+07	5.51783e+07	5.92742e+07	4.57294e+07	5.60019e+07	5.74128e+07	6.17447e+07	3.37383e+07	3.89186e+07	3.77586e+07	4.31493e+07	3.75488e+07	4.89957e+07	3.89713e+07	3.88423e+07	6.38391e+07	5.82541e+07	6.11109e+07	5.01898e+07	2.19118e+07	5.82096e+07	4.24436e+07	5.48032e+07	3.2874e+07	5.85721e+07	4.31189e+07	1.95827e+07	3.49632e+07	3.97746e+07	6.04579e+07	3.41799e+07	2.49754e+07	3.17884e+07	3.68613e+07	2.09973e+07	3.4159e+07	4.17721e+07	1.15433e+07	6.01969e+07	8.14438e+07	2.50836e+07	4.70897e+07	5.65482e+07	6.66195e+07	2.52128e+07	7.45746e+07	6.54494e+07	5.64667e+07	7.48225e+07	5.26631e+07	4.3986e+07	3.09679e+07	1.0011e+08	6.97179e+07	3.90788e+07	1.04843e+08	1.16634e+08	1.09423e+08	1.40989e+08	3.01711e+07	1.5343e+07	6.65576e+07	5.54949e+07	6.38769e+07	6.65988e+07	1.09518e+08	3.55001e+07	7.95778e+07	3.06145e+07	1.56909e+08	8.03629e+07	4.10053e+07	1.32449e+07	1.27448e+08	5.59493e+07	4.22478e+07	2.70454e+07	8.70625e+07	3.3283e+07	9.41402e+07	1.02706e+08	1.26597e+08	5.31632e+07	5.67105e+07	6.40076e+07	8.47901e+07	1.10163e+08	1.67015e+08	9.7672e+07	4.82044e+07	6.038e+07	5.46356e+07	3.59078e+07	3.2866e+07
A0A1V0E3X2	HLA-F (Fragment)	HLA-F	HLA-C;HLA-B;HLA-A;HLA-F;HLA	4.30521e+07	3.99829e+07	202662809	1.36741e+08	1.91748e+08	165078134	2.3934e+08	1.76758e+08	1.13831e+08	9.58834e+07	9.711e+07	7.1462e+07	5.58112e+07	1.42997e+08	1.37608e+08	102395434	1.09296e+08	3.75222e+07	135969184	7.82663e+07	1.61351e+08	1.54744e+08	7.0937e+07	4.40817e+07	1.58758e+08	1.35313e+08	1.76709e+08	6.07046e+07	4.08959e+07	5.53031e+07	6.23579e+07	3.58577e+07	6.01258e+07	4.39059e+07	9.79736e+07	5.62054e+07	6.77516e+07	3.90603e+07	2.94457e+07	3.42721e+07	5.67099e+07	8.27961e+07	1.06274e+08	8.70802e+07	9.8785e+07	1.14195e+08	1.4187e+08	5.55265e+07	1.1842e+08	4.63543e+07	1.67357e+08	5.33542e+07	7.22031e+07	6.66626e+07	4.75922e+07	5.8268e+07	4.79553e+07	1.14642e+08	8.02627e+07	6.98663e+07	5.58582e+07	8.80016e+07	5.80297e+07	7.85593e+07	9.81833e+07	6.75213e+07	8.70962e+07	1.10277e+08	7.56277e+07	3.60854e+07	143378166	9.39355e+07	7.55759e+07	1.4522e+08	4.25376e+07	8.86487e+07	1.31389e+08	253303335	5.66324e+07	1.82926e+08	2.77243e+08	1.28264e+08	1.40399e+08	1.96266e+08	1.33782e+08	1.09703e+08	3.0269e+08	1.52754e+08	5.97396e+07	3.21483e+07	1.27644e+08	127744719	6.22737e+07	1.43977e+08	8.75395e+07	1.07523e+08	8.82302e+07	1.93002e+08	1.59908e+08	1.93433e+08	1.25778e+07	2.34392e+08	1.6005e+08	1.35872e+08	7.62981e+07	1.14678e+08	1.74617e+08	207729046	1.25269e+08	1.78317e+08	1.16704e+08	6.54405e+07	1.37921e+08	9.34329e+07	2.03917e+08	154572054	1.8325e+08	1.06787e+08	1.45014e+08	7.74353e+07	5.00395e+07	6.47997e+07
A0A0D9SFW8	HLA class I histocompatibility antigen, alpha chain F (Fragment)	HLA-F	HLA-C;HLA-A;HLA-F	0	0	0	1.13158e+06	0	0	677432	820525	494480	0	0	0	0	0	0	0	0	0	0	1.66462e+06	0	0	0	0	0	0	0	0	0	0	0	0	0	0	0	0	0	0	0	0	0	0	0	0	0	0	0	0	0	0	0	0	0	0	0	0	0	0	0	0	0	0	0	0	0	0	0	0	0	3.27365e+06	0	0	0	0	0	0	0	0	0	0	0	0	0	0	0	464534	0	0	0	0	0	0	0	0	0	0	0	410671	39580.5	0	0	0	0	0	0	0	0	0	0	0	0	0	0	0	0	167130	15945.7	950056	0	0	0	58471.4
A0A6M3VZ79	MHC class I antigen (Fragment)	HLA-G	HLA-H;HLA-C;HLA-B;HLA-A;HLA-G;HLA-G3;HLA-A*33;HLA-B*07ML;HLA-Cw;MHC-G;HLA	0	3.404e+06	2.6578e+06	3.83722e+06	2.75075e+06	2.3015e+06	5.84646e+06	2.37327e+06	3.91099e+06	0	2.29032e+06	0	1.94755e+06	3.52928e+06	0	6.27759e+06	0	6.19591e+06	2.00507e+06	2.81255e+06	3.33002e+06	2.25001e+06	0	2.71992e+06	2.88202e+06	1.93942e+06	3.02691e+06	2.02972e+06	2.09964e+06	0	3.16978e+06	0	4.8515e+06	1.78868e+06	4.77967e+06	0	2.25569e+06	2.7683e+06	0	1.88549e+06	2.67099e+06	1.73913e+06	0	1.25364e+06	1.55453e+06	2.8355e+06	2.84504e+06	0	1.33587e+06	1.53214e+06	2.78817e+06	2.16835e+06	1.04756e+06	0	0	1.06736e+06	0	2.40756e+06	2.50249e+06	0	4.15893e+06	0	1.38496e+06	0	0	1.15452e+06	2.51623e+06	0	1.17849e+06	0	1.3651e+06	1.26035e+06	1.07434e+06	1.86714e+06	1.00028e+06	1.40319e+06	0	3.38134e+06	0	4.32697e+06	5.54727e+06	4.59464e+06	1.53331e+06	5.8215e+06	2.18411e+06	3.07962e+06	5.99383e+06	1.46806e+06	1.37393e+06	0	6.20633e+06	4.06041e+06	2.06773e+06	3.40083e+06	2.23612e+06	4.58848e+06	3.17121e+06	3.47413e+06	2.75666e+06	3.21054e+06	2.24721e+06	3.32915e+06	2.57949e+06	1.31867e+06	0	5.08588e+06	3.36486e+06	0	3.56796e+06	5.76786e+06	3.46473e+06	3.09983e+06	0	0	2.74359e+06	3.55238e+06	6.29313e+06	0	1.96484e+06	0	5.88177e+06	0
O02926	HLA-G protein (Fragment)	HLA-G	HLA-H;HLA-B40;HLA-C;HLA-B;HLA-A;HLA-G;HLA-G3;HLA-A*33;HLA-B*07ML;HLA-Cw;MHC-G;HLA	0	0	0	0	0	0	0	0	0	0	0	0	0	0	0	0	0	0	0	0	0	0	0	1.17997e+06	0	0	0	0	0	0	0	0	0	0	0	0	0	0	0	0	0	0	0	0	0	0	0	0	0	0	0	0	0	0	0	0	0	0	0	0	0	0	0	0	0	0	0	0	0	0	0	0	0	0	0	0	0	0	0	0	0	0	0	0	0	0	0	0	0	0	0	0	0	0	0	0	0	0	0	0	0	0	0	0	0	0	0	0	0	0	0	0	1.76762e+06	0	0	0	0	0	0	0	0	0
P50747	Biotin--protein ligase	HLCS	HLCS	2.41747e+08	3.23667e+07	6.38105e+07	4.2403e+07	3.60713e+07	4.95553e+07	3.6044e+07	5.98935e+07	5.35177e+07	2.43818e+07	2.47413e+07	5.28409e+07	3.68147e+07	4.09489e+07	4.53119e+07	3.26697e+07	6.1761e+07	5.01094e+07	5.58096e+07	24966367	2.91201e+07	1.76883e+07	5.17332e+07	9.23009e+06	5.62595e+07	4.43495e+07	2.27819e+07	4.65102e+07	1.91594e+07	3.77044e+07	1.25063e+08	4.39223e+07	2.60546e+07	1.10678e+08	8.11966e+07	4.21959e+07	1.63915e+07	6.12153e+06	17765449	3.82724e+07	2.66642e+07	7.03088e+07	5.88095e+07	7.14232e+07	6.65676e+07	4.9707e+07	5.06654e+07	8.10456e+07	7.11338e+07	5.47713e+07	6.34538e+07	5.99081e+07	8.83751e+07	6.29964e+07	2.03959e+08	1.15256e+08	8.37817e+07	7.51601e+07	5.28776e+07	4.1247e+08	3.92181e+07	9.86785e+07	1.29652e+08	1.04509e+08	1.08352e+08	5.73187e+07	4.14053e+07	7.22559e+07	1.87664e+08	1.18991e+08	1.64583e+08	7.1484e+07	1.53417e+08	8.48765e+07	1.56691e+08	1.19241e+08	2.02404e+07	3.70204e+07	3.1683e+07	4.42713e+07	3.90653e+07	3.66709e+07	5.16898e+07	3.9604e+07	6.22977e+07	7.36045e+07	5.92871e+07	4.79234e+07	2.65214e+07	4.4871e+07	2.35347e+07	3.54092e+07	3.30273e+07	3.12657e+07	7.23579e+07	6.67742e+07	6.2952e+07	6.49073e+07	4.82177e+07	5.35368e+07	1372175818	5.3709e+07	2.66238e+07	4.1775e+07	7.43181e+06	3.00441e+07	3.70885e+07	1.2736e+08	3.41894e+07	4.14376e+07	2.03044e+07	2.27486e+07	1.36015e+07	4.40097e+07	4.08944e+07	5.90174e+07	5.62939e+07	1.49488e+07	1.24951e+07	2.26962e+07	2.6476e+07	4.0801e+07
A0A3B3IUB5	Minor histocompatibility antigen H13	HM13	HM13	6.97767e+06	5.16857e+07	1.94342e+07	5.02411e+07	4.3694e+07	3.41295e+07	5.91189e+07	5.05064e+07	5.18838e+07	3.45241e+07	4.64403e+07	2.37884e+07	2.3791e+07	4.06771e+07	5.76822e+07	4.52756e+07	4.02627e+07	2.6804e+07	2.04774e+07	5.8555e+07	3.77872e+07	8.94738e+07	6.8217e+06	7.69267e+07	1.15433e+07	3.55185e+07	2.8888e+07	4.87485e+07	5.92219e+07	5.7385e+07	2.01899e+07	4.14697e+07	6.68415e+07	1.07609e+07	2.30434e+07	5.45259e+07	5.80875e+07	6.26793e+07	8.15644e+07	4.03919e+07	3.60209e+07	1.00417e+07	7.37021e+06	6.89308e+06	1.68386e+07	1.52776e+07	1.02891e+07	2.41507e+07	5.86472e+07	4.50959e+07	4.54419e+06	2.45268e+07	6.40463e+06	2.36857e+07	6.67848e+06	1.65739e+07	3.09306e+07	1.12979e+07	4.52598e+07	6.5255e+06	4.70004e+07	3.05224e+06	9.60748e+06	4.6747e+06	9.35224e+06	3.18738e+07	3.3058e+07	8.68417e+06	1.03223e+07	6.46181e+07	1.11526e+07	1.70393e+07	2.5422e+06	7.39461e+06	6.38889e+06	5.84029e+06	7.8786e+07	4.42122e+07	8.93508e+07	3.65682e+07	3.35435e+07	2.45903e+07	7.61111e+07	4.84657e+07	2.13751e+07	1.79596e+07	1.7274e+07	6.45778e+07	3.29782e+07	5.38317e+07	3.85471e+07	5.09857e+07	6.96208e+07	5.62618e+07	3.01426e+07	2.95961e+07	2.53671e+07	2.03436e+07	5.19452e+07	3.27348e+07	1.29745e+07	5.33415e+07	5.99479e+07	3.15059e+07	6.84372e+07	7.26176e+07	3.37035e+07	2.35629e+07	6.16063e+07	4.15803e+07	4.00786e+07	6.26184e+07	5.99763e+07	3.22025e+07	3.23462e+07	1.60317e+07	2.57539e+07	5.20984e+07	6.80731e+07	4.25116e+07	4.42701e+07	3.10154e+07
A0A3F2YNY7	Hydroxymethylbilane synthase	HMBS	HMBS;PBGD	1.6505e+07	1.76005e+07	8.68574e+06	8.16606e+06	6.84084e+06	1.28766e+07	2.0414e+07	8.31074e+06	1.65386e+07	1.17685e+07	1.05866e+07	1.09231e+07	1.5191e+07	12736944	1.05393e+07	1.96697e+07	2.10915e+07	1.34307e+07	1.29397e+07	4.49467e+06	6.50155e+06	1.91376e+06	5.46003e+06	2.50217e+07	7.50255e+06	1.20616e+07	8.26944e+06	2.43098e+07	1.40339e+07	1.77508e+07	1.65804e+07	1.84574e+07	8.52405e+06	1.58394e+07	9.3034e+06	1.80845e+07	1.21805e+07	1.49792e+07	1.27066e+07	1.11981e+07	1.31576e+07	2.36408e+07	1.39407e+07	8.05752e+06	1.26777e+07	9.38274e+06	1.20347e+07	1.05114e+07	1.53652e+07	2.12375e+07	1.24947e+07	1.99846e+07	8.92041e+06	1.18943e+07	9.89635e+06	1.65567e+07	7.85937e+06	1.4345e+07	1.27754e+07	7.72901e+06	1.14792e+07	1.17098e+07	2.02468e+07	9.17992e+06	1.27736e+07	1.70103e+07	1.44021e+07	9.35596e+06	2.56602e+07	1.85663e+07	1.25117e+07	5.18821e+06	1.1206e+07	1.09562e+07	1.47414e+07	1.11021e+07	1.15399e+07	8.49932e+06	2.91314e+07	2.68123e+07	8.49157e+06	9.44832e+06	7.50905e+06	9.87689e+06	9.94507e+06	8.96683e+06	9.51711e+06	5.73534e+06	1.35134e+07	2.06784e+07	8.17723e+06	9.1248e+06	1.73371e+07	4.97232e+06	1.9272e+07	1.19749e+07	2.33382e+07	6.44701e+06	7.21923e+06	3.40113e+06	8.4533e+06	5.41843e+06	9.84985e+06	5.26107e+06	4.25816e+06	1.02354e+07	7.45168e+06	1.85847e+07	7.91722e+06	8.7999e+06	1.22008e+07	2.46071e+07	6.78273e+06	7.69789e+06	6.45896e+06	9.89928e+06	4.35761e+06	1.18468e+07	0	1.24081e+07	3.27542e+07	1.35832e+07
D6R9T3	Abasic site processing protein HMCES (Fragment)	HMCES	HMCES	0	7.549e+06	6.31154e+06	1.05128e+07	9.8835e+06	7.82123e+06	1.22332e+07	1.25493e+07	1.29657e+07	7.89176e+06	0	1.11557e+07	7.25604e+06	7.97594e+06	1.0445e+07	1.06167e+07	1.22238e+07	1.09552e+07	1.0173e+07	10219607	5.99974e+06	9.85117e+06	1.23089e+07	6.46312e+06	5.03947e+06	6.936e+06	6.27841e+06	7.75713e+06	7.71585e+06	7.88022e+06	4.64079e+06	8.85899e+06	1.24756e+07	0	5.46671e+06	8.67693e+06	9.81668e+06	2.71983e+07	1.35248e+07	8.33664e+06	8.97215e+06	2.72539e+06	2.27379e+06	2.46517e+06	3.86701e+06	5.97799e+06	3.05664e+06	4.97331e+06	2.42165e+06	9.10869e+06	3.08448e+06	6.06689e+06	1.71849e+06	7.26397e+06	0	3.53933e+06	4.65223e+06	3.20564e+06	4.86427e+06	1.6689e+06	7.55816e+06	0	4.32324e+06	2.98033e+06	3.66328e+06	0	7.81039e+06	4.07266e+06	0	1.09103e+07	3.69638e+06	5.50843e+06	0	5.17155e+06	0	0	0	8.73065e+06	1.0914e+07	7.94053e+06	9.85453e+06	7.8608e+06	1.27235e+07	9.62845e+06	7.96825e+06	5.95381e+06	7.25778e+06	7.97608e+06	1.04712e+07	8.30347e+06	1.44957e+07	1.28518e+07	2.13095e+07	9.65043e+06	9.26997e+06	8.33945e+06	1.06751e+07	7.94161e+06	8.14976e+06	1.04038e+07	1.59239e+06	9.71309e+06	9.11596e+06	9.93975e+06	1.92094e+07	1.46861e+07	6.25386e+06	5.81542e+06	1.1278e+07	8.69911e+06	9.36652e+06	1.16302e+07	1.18055e+07	1.17281e+07	1.11855e+07	5.91997e+06	1.17379e+07	1.19477e+07	1.48514e+07	1.09785e+07	1.68088e+07	1.38326e+07
Q96RW7	Hemicentin-1	HMCN1	DKFZp762L185;HMCN2;HMCN1	1.16937e+08	2.59994e+08	2.5996e+08	3.47881e+08	3.7924e+08	247940907	4.17299e+08	2.68322e+08	2.63907e+08	4.76585e+08	2.99254e+08	3.60405e+08	1.8505e+08	3.35253e+08	214090911	3.32687e+08	2.81197e+08	5.30164e+08	237964642	3.43311e+08	3.27352e+08	3.60476e+08	3.49193e+08	4.49272e+08	1.76973e+08	4.05375e+08	3.87198e+08	2.42407e+08	190613757	2.85666e+08	2.48419e+08	4.46991e+08	5.4076e+08	1.43983e+08	2.53893e+08	1.7605e+08	2.91341e+08	4.68119e+08	2.36267e+08	2.29124e+08	2.69236e+08	1.50747e+08	1.3529e+08	1.75868e+08	1.95582e+08	1.4635e+08	1.66798e+08	2.25651e+08	1.66278e+08	2.99313e+08	1.92725e+08	2.62144e+08	1.33964e+08	3.24198e+08	6.43933e+07	1.52385e+08	1.6824e+08	2.09245e+08	2.67307e+08	129446340	2.69619e+08	1.50932e+08	1.33714e+08	140131870	141148664	2.13721e+08	2.96756e+08	1.42639e+08	4.27195e+07	2.11185e+08	107546138	1.48161e+08	8.94343e+07	1.62824e+08	1.15041e+08	1.2345e+08	6.11275e+08	3.1685e+08	2.45271e+08	193109656	526328884	290613514	3.19367e+08	416998977	2.9035e+08	3.1519e+08	2.41617e+08	639308539	1195224751	3.73992e+08	5.20675e+08	4.72673e+08	6.77634e+08	6.48582e+08	2.85673e+08	2.46894e+08	2.36244e+08	2.26481e+08	357841595	3.45203e+08	8.1262e+07	3.99243e+08	6.26494e+08	4.85294e+08	3.9956e+08	4.39931e+08	236727996	9.20944e+07	3.47251e+08	3.17541e+08	3.92841e+08	2.89929e+08	3.08349e+08	3.4568e+08	3.74959e+08	1.7637e+08	1.75232e+08	5.65838e+08	6.77986e+08	5.22099e+08	1421533694	4.92103e+08
Q68CK4	Leucine-rich alpha-2-glycoprotein	HMFT1766	LRG1;HMFT1766	0	0	0	2.83817e+06	0	0	0	0	0	0	0	0	2.54888e+06	0	0	1.6717e+06	0	0	0	0	2.34829e+06	0	2.65065e+06	0	0	0	907594	0	0	7.61529e+06	2.37552e+07	8.88091e+06	0	3.32205e+07	2.63127e+06	0	0	9.6533e+06	0	0	0	3.21376e+06	0	0	7.74925e+06	6.91693e+06	8.72666e+06	1.43576e+06	1.178e+06	1.10893e+06	8.14511e+06	1.13365e+07	499159	0	0	384658	4.17711e+06	1.19149e+06	1.23743e+06	1.60288e+06	0	7.29347e+06	0	1.12893e+07	0	6.37506e+06	859713	6.98064e+06	9.46826e+06	0	0	3.92426e+06	0	1.13738e+07	3.21131e+06	0	0	0	0	8.82793e+06	0	0	0	0	0	0	0	0	0	1.66172e+06	0	0	0	0	0	0	0	0	0	0	0	0	0	371655	0	0	0	0	0	0	1.87318e+06	0	0	0	0	0	0	0	0	0	0	0
P17096	High mobility group protein HMG-I/HMG-Y	HMGA1	HMGA1	3.80264e+06	6.45087e+07	1.49897e+07	1.43425e+07	1.08178e+07	1.17869e+07	2.1952e+07	2.16015e+07	2.4313e+07	6.52091e+07	2.64359e+07	8.26185e+07	1.66094e+07	2.79602e+07	2.84391e+07	4.48643e+07	3.67126e+07	4.9531e+07	1.85831e+07	47252719	1.20864e+07	2.61407e+07	2.45963e+06	2.40369e+07	6.58898e+06	2.14799e+07	7.29483e+06	4.70537e+07	4.37246e+07	5.14213e+07	1.91651e+07	1.9873e+07	7.20208e+07	1.62922e+07	4.14183e+07	2.96345e+07	3.42552e+07	24141898	2.54524e+08	3.34763e+07	3.39913e+07	2.19275e+07	8.26891e+06	2.4107e+06	2.79003e+07	2.49597e+07	1.54318e+07	3.24773e+07	1.14154e+07	3.33414e+07	1.25857e+07	1.2418e+07	0	1.95297e+07	0	1.77701e+07	2.59997e+07	7.26113e+06	2.86327e+07	3.85914e+06	2.20299e+07	5.74988e+06	1.05465e+07	1.38898e+07	1.43964e+07	1.10961e+07	1.48073e+07	1.33829e+07	6.55515e+06	5.64144e+07	1.30729e+07	1.68983e+07	6.37436e+06	1.42829e+07	6.17572e+06	1.34565e+07	1.74089e+07	1.92799e+07	4.1542e+07	1.15201e+07	1.96691e+07	1.28771e+07	5.00415e+06	2.4554e+07	1.87973e+07	1.26364e+07	1.40418e+07	9.07343e+06	0	8.40384e+07	2.14836e+07	2.03308e+07	2.0539e+07	1.94954e+07	4.53088e+06	8.61136e+06	6.5172e+06	9.56399e+06	1.19455e+07	1.78247e+07	17509720	2.2413e+07	2.47756e+07	1.43116e+07	5.71603e+06	1.77743e+07	8.89264e+06	1.681e+07	2.29133e+07	2.40132e+07	2.07365e+07	5.02749e+07	2.21714e+07	1.72569e+07	1.9097e+07	1.38468e+07	7.0287e+06	1.54446e+07	3.25165e+07	4.75566e+06	2.07343e+06	3.89398e+06
Q5T6U8	High mobility group AT-hook 1	HMGA1	HMGA1	6.64854e+06	2.53285e+07	3.15366e+06	6.87354e+06	4.74192e+06	2.46458e+06	7.1548e+06	3.66679e+06	8.88282e+06	1.76967e+07	5.88765e+06	3.45333e+07	3.56938e+06	1.532e+07	6.73682e+06	2.51353e+07	1.78631e+07	1.58187e+07	6.83718e+06	1.93945e+07	2.23898e+06	5.98603e+06	0	1.05007e+07	0	6.52831e+06	0	1.77159e+07	1.75422e+07	1.81955e+07	6.80786e+06	9.77382e+06	3.13622e+07	4.79532e+06	1.10222e+07	1.14058e+07	1.13399e+07	1.13662e+07	1.22138e+08	1.16723e+07	1.2868e+07	5.46455e+06	0	0	9.44819e+06	5.87694e+06	3.86593e+06	1.29249e+07	2.87573e+06	6.85887e+06	0	0	0	2.90125e+06	0	2.80733e+06	9.2498e+06	1.81161e+06	1.24161e+07	0	7.91633e+06	1.15517e+06	0	4.35294e+06	2.81169e+06	4.06567e+06	4.9104e+06	3.81581e+06	1.06911e+06	3.58757e+07	2.7509e+06	4.96015e+06	1.83379e+06	5.47309e+06	3.48942e+06	3.68427e+06	1.22881e+07	7.75408e+06	1.42457e+07	0	5.2036e+06	2.13685e+06	0	1.70764e+07	6.69515e+06	2.4937e+06	0	3.16022e+06	0	3.78202e+07	1.00034e+07	4.36232e+06	2.3813e+06	9.68895e+06	0	0	0	1.93238e+06	3.26245e+06	1.19931e+07	4.17661e+06	1.0108e+07	1.35013e+07	5.40909e+06	0	1.99543e+06	0	1.51677e+06	3.31771e+06	4.54874e+06	0	1.88861e+07	1.32724e+07	4.51075e+06	4.35336e+06	3.65341e+06	1.36047e+06	2.47348e+06	0	0	0	0
P52926	High mobility group protein HMGI-C	HMGA2	HMGA2/WIF1;HMGA2;HMGIC;HMGA2/RAD51L1	0	1.82025e+06	0	0	0	0	0	0	0	0	0	0	0	0	0	0	0	0	0	0	0	0	0	2.02694e+07	0	0	0	838771	0	0	0	0	0	0	0	0	0	0	0	0	0	0	0	0	0	0	0	0	0	0	0	0	0	0	0	0	0	0	0	0	0	0	0	0	0	0	0	0	0	0	0	0	0	0	0	0	0	0	0	0	0	0	0	0	0	0	0	0	0	5.78529e+06	0	0	0	0	0	0	0	0	0	0	0	0	0	0	0	0	0	0	0	0	0	0	0	0	0	0	0	0	0	0	0	0
A0A024RDR0	High mobility group protein 1	HMGB1	HMGB1P1;WUGSC:H_NH0244E06.1;HMGB2;HMGB1;hCG_1991922;HMG1;SP100	822739305	8.04076e+08	5.41149e+08	754704013	8.68864e+08	6.17848e+08	9.54528e+08	8.87981e+08	7.87039e+08	1114780940	7.80972e+08	9.11002e+08	6.93794e+08	9.38664e+08	871361223	1032368349	7.78426e+08	967244723	8.09451e+08	6.27159e+08	7.48198e+08	759450442	3.91192e+08	4.79464e+08	5.53739e+08	8.36363e+08	8.01556e+08	7.16414e+08	1848240408	845981657	5.11772e+08	552669159	7.0047e+08	4.4741e+08	565268853	5.66964e+08	6.47865e+08	462399505	1131218380	8.08877e+08	7.75231e+08	6.54399e+08	3.58535e+08	5.02525e+08	5.83677e+08	6.17277e+08	4.54458e+08	5.44526e+08	6.38768e+08	9.45439e+08	4.59746e+08	7.39703e+08	5.80068e+08	7.11341e+08	3.85027e+08	574311608	8.07412e+08	435721497	7.24754e+08	5.40685e+08	7.3762e+08	5.11434e+08	377774122	5.52848e+08	5.21123e+08	7.09106e+08	8.44586e+08	5.17652e+08	2.70381e+08	6.22914e+08	4.54177e+08	6.06545e+08	363564059	6.12591e+08	5.89428e+08	4.07536e+08	7.45996e+08	629885272	8.27623e+08	5.4185e+08	5.48089e+08	7.25453e+08	7.4821e+08	9.2915e+08	6.30783e+08	6.46809e+08	5.28908e+08	5.56775e+08	4.48068e+08	1072831582	1001984524	8.30054e+08	7.81457e+08	7.09154e+08	5.43322e+08	6.34596e+08	5.34885e+08	5.42513e+08	7.21227e+08	7.46759e+08	1076220154	588578442	7.18676e+08	8.93667e+08	488518911	8.47124e+08	7.43632e+08	3.12169e+08	7.33362e+08	7.98404e+08	7.25121e+08	6.24935e+08	6.12065e+08	7.16049e+08	565158964	6.42013e+08	622149279	7.8209e+08	7.98151e+08	8.94155e+08	6.40085e+08	5.48005e+08
P26583	High mobility group protein B2	HMGB2	HMGB1P1;WUGSC:H_NH0244E06.1;HMGB2;HMGB1;hCG_1991922;HMG1;SP100	2.69049e+08	2.83351e+08	1.55733e+08	2.36053e+08	2.37562e+08	190322470	3.12177e+08	284683999	2.76754e+08	3.35794e+08	3.29638e+08	2.79269e+08	2.45504e+08	3.22611e+08	2.77095e+08	4.29556e+08	2.78592e+08	2.67353e+08	2.60226e+08	185474575	2.08451e+08	2.20858e+08	1.22557e+08	1.86755e+08	1.43979e+08	2.67862e+08	2.16804e+08	274193596	7.58625e+08	3.5936e+08	1.68109e+08	2.29745e+08	2.84703e+08	188094658	1.60782e+08	2.22867e+08	285365975	1.9137e+08	4.75254e+08	2.90741e+08	2.76347e+08	1.61325e+08	1.41657e+08	1.29636e+08	1.17588e+08	2.30087e+08	1.12844e+08	1.36615e+08	1.68349e+08	1.92916e+08	1.20246e+08	1.82487e+08	1.42802e+08	1.79776e+08	6.2573e+07	1.13912e+08	2.75283e+08	1.05971e+08	1.89429e+08	1.77061e+08	2.90258e+08	140874770	8.99886e+07	1.69116e+08	1.70829e+08	2.15003e+08	2.85782e+08	1.50614e+08	6.82945e+07	2.21508e+08	1.10089e+08	1.49898e+08	8.46313e+07	1.63045e+08	1.60731e+08	1.06268e+08	2.29478e+08	2.06132e+08	251455348	1.03707e+08	1.35657e+08	2.2381e+08	2.40762e+08	3.12888e+08	1.8301e+08	1.64392e+08	1.36292e+08	1.91742e+08	1.50552e+08	3.88424e+08	4.20326e+08	1.95984e+08	1.9204e+08	1.95163e+08	1.44501e+08	1.4886e+08	1.18254e+08	1.25454e+08	2.63877e+08	1.75215e+08	3.38984e+08	1.28002e+08	2.07864e+08	2.2658e+08	1.55975e+08	2.41063e+08	2.4343e+08	6.51733e+07	2.24961e+08	2.3827e+08	2.21944e+08	2.34398e+08	2.62101e+08	2.37036e+08	1.74448e+08	1.93279e+08	1.00021e+08	198366621	2.20931e+08	2.62774e+08	1.94318e+08	138881622
O15347	High mobility group protein B3	HMGB3	HMGB3;DKFZp779G118	2.75316e+07	1.43636e+08	5.28199e+07	2.41167e+08	1.02449e+08	7.63689e+07	1.17914e+08	6.158e+07	9.40464e+07	1.25859e+08	2.05097e+08	175081852	3.88319e+07	1.33545e+08	1.39385e+08	1.59393e+08	3.623e+08	3.98469e+07	1.47578e+08	1.03402e+08	1.23039e+08	129862453	8.93108e+07	8.5449e+07	5.03826e+07	5.44918e+07	6.69108e+07	7.25174e+07	1645159206	9.88943e+07	3.62886e+07	1.2281e+08	1.44264e+08	3.33451e+07	3.09728e+07	6.15334e+07	5.43353e+07	8.79441e+07	8.06886e+07	7.49716e+07	5.71583e+07	4.68538e+07	3.02525e+07	3.93698e+07	3.12071e+07	3.41469e+07	2.31355e+07	8.14083e+07	6.24954e+07	1.03452e+08	1.29554e+07	6.92218e+07	4.60203e+07	5.87211e+07	3.72829e+07	5.76239e+07	4.09024e+07	2.32583e+07	5.19449e+07	4.97581e+07	127416888	4.82304e+07	2.3141e+07	4.65251e+07	5.69559e+07	4.15976e+07	9.54235e+07	2.20366e+07	2.94308e+07	8.06742e+07	3.06547e+07	5.32065e+07	1.55569e+07	4.22729e+07	4.05262e+07	4.21258e+07	8.07187e+07	6.88452e+07	1.47116e+08	3.68723e+07	7.05712e+07	7.69375e+07	1.28408e+08	9.93645e+07	4.4663e+07	5.10697e+07	2.81915e+07	1.21077e+08	1.01807e+08	6.05991e+07	1.93175e+08	6.65785e+07	1.32605e+08	7.73004e+07	8.71891e+07	5.68045e+07	5.64899e+07	2.29029e+07	7.19667e+07	7.58545e+07	4.47535e+07	5.03233e+07	6.59944e+07	1.40747e+08	5.64998e+07	5.75975e+07	4.93093e+07	1.16876e+07	1.12366e+08	8.17235e+07	6.93974e+07	1.35229e+08	1.70899e+08	7.43123e+07	8.68593e+07	4.5601e+07	5.898e+07	1.28935e+08	8.19787e+07	1.36752e+08	1.21945e+08	8.96094e+07
P35914	Hydroxymethylglutaryl-CoA lyase, mitochondrial	HMGCL	HMGCL	2.88641e+07	3.64911e+07	3.54344e+07	4.17128e+07	4.38637e+07	5.2898e+07	6.43199e+07	3.1988e+07	9.64243e+07	4.85408e+07	5.37113e+07	4.36072e+07	3.19096e+07	4.7124e+07	4.21657e+07	6.01922e+07	4.08973e+07	4.28471e+07	2.85739e+07	8.53763e+07	6.40993e+07	6.14507e+07	3.70076e+07	3.6769e+07	4.26863e+07	5.10059e+07	5.55836e+07	2.74354e+07	7.35376e+07	3.53164e+07	2.79386e+07	3.61551e+07	3.94496e+07	2.52138e+07	4.63036e+07	3.21423e+07	3.49354e+07	4.14132e+07	5.54978e+07	2.18613e+07	4.12734e+07	4.09692e+07	5.66854e+07	4.7576e+07	4.68372e+07	3.42228e+07	3.69059e+07	4.59904e+07	3.09197e+07	9.60122e+07	3.81188e+07	4.47309e+07	3.82472e+07	4.80131e+07	4.068e+07	4.79978e+07	3.30728e+07	3.20221e+07	4.89634e+07	3.76469e+07	5.13327e+07	4.35551e+07	3.2564e+07	3.23218e+07	3.16046e+07	4.98417e+07	5.40364e+07	2.12925e+07	3.12812e+07	6.97228e+07	3.49764e+07	4.10344e+07	3.05958e+07	4.07215e+07	2.33686e+07	2.93705e+07	125856371	4.89461e+07	6.42208e+07	6.12336e+07	4.60577e+07	5.76203e+07	4.92886e+07	6.20063e+07	3.79803e+07	2.89048e+07	4.04935e+07	4.75772e+07	6.98466e+07	4.24901e+07	7.04541e+07	6.74879e+07	6.03803e+07	6.08936e+07	4.44173e+07	4.33577e+07	5.1182e+07	3.17829e+07	5.32416e+07	4.61133e+07	3.51343e+07	3.69184e+07	8.90943e+07	4.38965e+07	8.34327e+07	8.41849e+07	5.21054e+07	2.56647e+07	6.20858e+07	4.45399e+07	1.128e+08	5.3942e+07	4.39329e+07	6.43715e+07	3.72352e+07	3.17455e+07	3.40802e+07	4.8762e+07	8.39506e+07	5.50327e+07	3.65649e+07	5.61259e+07
A0A024R059	3-hydroxy-3-methylglutaryl coenzyme A synthase	HMGCS1	HMGCS1	2.27448e+06	1.13383e+07	2.28096e+06	9.15914e+06	2.95142e+06	4.15458e+06	1.15913e+07	1.57092e+06	6.79749e+06	1.11347e+07	7.28326e+06	7.4622e+06	3.33685e+06	9.00225e+06	2.13535e+07	7.52473e+06	5.59104e+06	1.50363e+07	6.83662e+06	7.72706e+06	4.34038e+06	7.83758e+06	4.58826e+06	8.27593e+06	1.0365e+06	4.00994e+06	5.69195e+06	1.04313e+07	1.17855e+07	2.39196e+07	5.49011e+06	1.71727e+07	1.98401e+07	1.90106e+06	2.93308e+06	7.76361e+06	2.29401e+07	1.2387e+07	2.69915e+07	1.69017e+07	6.27764e+06	3.3237e+06	3.15512e+06	6.67926e+06	5.61765e+06	2.63685e+06	5.39206e+06	3.43917e+06	5.06249e+06	5.35258e+06	8.19282e+06	6.91812e+06	1.9775e+06	9.59671e+06	0	0	5.51292e+06	3.63924e+06	1.18159e+07	1.50177e+06	2.0418e+07	0	1.6447e+06	2.31124e+06	0	7.21702e+06	1.86613e+07	5.73647e+06	0	1.2181e+07	0	8.99892e+06	0	3.3009e+06	844183	1.22378e+06	8.1342e+06	9.70598e+06	1.11503e+07	1.724e+07	4.59018e+06	6.28586e+06	5.38946e+06	8.93547e+06	3.38464e+06	3.94199e+06	600099	3.40823e+06	7.75449e+06	5.9429e+06	3.4713e+06	7.0651e+06	7.73402e+06	7.24257e+06	4.10672e+06	3.26107e+06	2.22217e+06	2.09723e+06	7.03656e+06	1.12884e+07	984152	2.65698e+06	5.04796e+06	2.54496e+06	3.41922e+06	7.89563e+06	6.55902e+06	7.25008e+06	1.02179e+07	4.71954e+06	9.87569e+06	1.13299e+07	1.82158e+07	4.15293e+06	1.65407e+06	1.80049e+06	1.93873e+06	1.00854e+07	2.89635e+06	5.255e+06	6.56601e+06	3.8755e+06
P05114	Non-histone chromosomal protein HMG-14	HMGN1	HMGN1	2.95136e+06	0	280855	0	0	148661	0	0	0	393043	0	1.59996e+06	1.5081e+06	0	259553	0	1.76389e+06	0	297993	652775	0	0	0	2.15125e+06	0	4.12232e+06	0	1.41588e+06	2.67172e+06	498936	0	3.32309e+06	1.16455e+06	3.16449e+06	2.46597e+06	0	0	4.92361e+06	2.31294e+06	0	0	0	0	0	4.9383e+06	0	0	990861	0	0	112232	343728	0	766443	5.37283e+06	0	0	0	1.34307e+06	0	0	0	0	541811	361584	0	0	1.57452e+06	0	444120	1.61043e+06	0	0	0	1.96711e+06	0	0	0	1.413e+06	0	0	0	0	0	0	0	0	0	3.28096e+06	3.0449e+06	133800	0	0	202669	83160.5	0	0	0	3.61945e+06	0	0	0	0	0	0	0	0	0	0	2.37707e+06	0	0	0	0	0	0	0	0	5.15539e+06	0	0	98332.6
P05204	Non-histone chromosomal protein HMG-17	HMGN2	HMGN2	4.21507e+06	5.0997e+06	0	0	0	1.22072e+06	0	3.75822e+06	0	3.84534e+06	0	1.75546e+06	0	0	0	4.44298e+06	1.4127e+06	0	0	4.92232e+06	0	0	0	1.34496e+06	0	0	0	4.96339e+06	1.37676e+07	5.73363e+06	0	0	1.09775e+07	0	2.32893e+06	3.40182e+06	0	2.73748e+06	2.60045e+07	0	1.42374e+07	6.10519e+06	0	0	0	0	0	6.63047e+06	2.61647e+06	0	0	0	805202	0	0	0	0	0	6.20313e+06	0	0	1.7426e+06	0	0	0	3.95186e+06	0	0	0	6.89288e+06	0	0	0	0	0	0	0	0	0	0	0	0	0	6.67945e+06	4.73536e+06	0	0	0	0	1.29129e+07	3.34513e+06	0	0	0	0	0	0	0	0	0	0	3.36911e+06	1.91295e+06	0	0	0	0	0	0	0	0	4.86032e+06	0	0	0	0	0	0	0	0	0	0
Q15651	High mobility group nucleosome-binding domain-containing protein 3	HMGN3	HMGN3	0	0	0	0	0	0	0	0	0	0	0	0	0	0	0	0	0	0	0	0	0	0	0	0	0	0	0	0	2.30947e+06	0	0	0	0	0	0	0	0	0	0	0	0	0	0	0	0	0	0	0	0	0	0	0	0	0	0	0	0	0	2.06511e+06	0	0	0	0	0	0	0	0	0	0	0	0	0	0	0	0	0	0	0	0	0	0	0	0	0	0	0	0	0	0	0	0	0	0	0	0	0	0	0	0	0	0	0	0	0	0	0	0	0	0	0	0	0	0	0	0	0	0	0	0	0	0	0
Q5JSL0	High mobility group nucleosome-binding domain-containing protein 5 (Fragment)	HMGN5	HMGN5	0	2.5607e+06	0	0	0	0	0	0	0	0	0	0	0	0	0	0	1.09277e+06	0	0	0	0	0	0	3.27507e+06	0	0	0	0	1.33811e+07	0	0	0	0	0	0	0	0	0	0	0	0	0	0	0	0	0	0	0	0	1.88595e+06	0	0	0	0	0	0	0	0	0	0	0	0	0	0	0	0	0	0	0	2.21207e+06	0	0	0	0	0	0	0	0	0	0	0	0	0	0	0	0	0	0	0	0	0	0	0	1.02682e+06	0	0	0	0	0	0	0	0	0	0	0	0	0	0	0	0	0	0	0	0	0	0	0	0	0	0	0	0
P09601	Heme oxygenase 1	HMOX1	HMOX1	2.16851e+07	2.06598e+07	7.02234e+07	4.59394e+07	2.96351e+07	1.57612e+07	3.51672e+07	4.6278e+07	2.92875e+07	2.48238e+07	5.52351e+07	2.15023e+07	2.68765e+07	3.99444e+07	3.19358e+07	3.17607e+07	1.78094e+07	2.35835e+07	2.39971e+07	5.21083e+07	5.7908e+07	6.90662e+07	1.93491e+07	1.50624e+07	4.06215e+07	5.49303e+07	5.67311e+07	2.11715e+07	3.86101e+07	3.27451e+07	2.07431e+07	3.76687e+07	3.3883e+07	1.69793e+07	2.65924e+07	1.66756e+07	7.81176e+07	4.9943e+07	4.73507e+07	2.73463e+07	2.34845e+07	1.82132e+07	3.46315e+06	1.72512e+07	7.89203e+07	1.43826e+07	2.79199e+07	1.26858e+07	2.08041e+07	2.56866e+07	2.28466e+07	1.90351e+07	1.42095e+07	1.76159e+07	8.63606e+06	2.09751e+07	4.35371e+07	1.48105e+07	2.88293e+07	9.13904e+07	4.02426e+07	4.97408e+07	4.37179e+07	4.75129e+07	5.56082e+07	1.34148e+07	2.8534e+07	2.15963e+07	8.16933e+06	2.23283e+07	1.78125e+07	2.38378e+07	7.53992e+06	1.98597e+07	1.08039e+07	1.71326e+07	2.54501e+07	2.74394e+07	2.32133e+07	1.97543e+07	3.5046e+07	3.17164e+07	2.77516e+07	3.52128e+07	2.16082e+07	4.00371e+07	1.47048e+07	2.2152e+07	2.80207e+07	2.79054e+07	4.33136e+07	3.50325e+07	3.81867e+07	4.94817e+07	2.82789e+07	7.25767e+07	2.11307e+07	3.50329e+07	3.95753e+07	1.953e+07	1.50394e+06	3.63687e+07	2.86633e+07	3.01746e+07	3.06497e+07	3.87833e+07	2.46461e+07	2.4939e+07	4.95508e+07	3.18002e+07	5.62171e+07	2.91342e+07	3.86503e+07	7.42775e+07	3.08438e+07	2.42032e+07	5.08359e+07	2.68585e+07	2.85699e+07	3.04185e+07	5.55499e+07	3.87749e+07
Q6IBP2	Heme oxygenase	HMOX2	HMOX2	1.79901e+07	1.19794e+08	4.81319e+07	6.58128e+07	6.75418e+07	3.84889e+07	5.05664e+07	4.96322e+07	5.72803e+07	9.32692e+07	4.96296e+07	4.87812e+07	4.49196e+07	3.73438e+07	6.01912e+07	5.08269e+07	3.65507e+07	6.15377e+07	3.34336e+07	9.90083e+07	6.06818e+07	6.76248e+07	5.66463e+07	6.37264e+07	3.11405e+07	5.00408e+07	5.08289e+07	4.80502e+07	6.84779e+07	5.65202e+07	5.37372e+07	4.75778e+07	4.69131e+07	2.26901e+07	4.96351e+07	5.23531e+07	5.61001e+07	4.69625e+07	7.10624e+07	4.00846e+07	6.55547e+07	2.41392e+07	3.33038e+07	2.69771e+07	4.01997e+07	2.13353e+07	2.60755e+07	2.71702e+07	2.85906e+07	8.65804e+07	2.855e+07	4.25636e+07	2.03287e+07	4.57854e+07	2.12395e+07	3.27592e+07	2.85194e+07	2.19205e+07	4.67739e+07	2.5436e+07	5.59379e+07	1.57113e+07	2.29937e+07	1.9679e+07	2.23879e+07	4.04558e+07	5.97794e+07	2.44073e+07	9.77097e+06	6.86665e+07	1.73975e+07	2.48059e+07	9.33016e+06	2.20935e+07	1.28106e+07	2.11456e+07	6.67324e+07	4.7783e+07	9.20559e+07	4.59808e+07	6.08384e+07	3.61027e+07	4.36699e+07	6.15372e+07	3.26166e+07	3.9528e+07	1.82403e+07	3.74692e+07	4.65663e+07	1.46129e+08	6.25976e+07	7.98117e+07	8.4569e+07	7.41622e+07	5.8824e+07	4.2663e+07	3.94859e+07	3.62029e+07	5.90686e+07	5.75672e+07	1.79831e+07	4.23592e+07	82295844	6.595e+07	1.12704e+08	6.48811e+07	4.53757e+07	1.87226e+07	5.94118e+07	5.25474e+07	114501154	9.69664e+07	6.16233e+07	7.07428e+07	4.65812e+07	3.72556e+07	4.45626e+07	7.98177e+07	1.07967e+08	9.7251e+07	7.24385e+07	6.24056e+07
P50135	Histamine N-methyltransferase	HNMT	DELE1;HNMT	1.72699e+07	5.31811e+07	1.07285e+07	4.57321e+07	4.09028e+07	9.23405e+06	4.0059e+07	4.28786e+07	4.81353e+07	5.61353e+07	3.87715e+07	2.5608e+07	2.57619e+07	4.3447e+07	2.82675e+07	3.64864e+07	7.99482e+07	7.44934e+07	1.66799e+07	3.32305e+07	5.69288e+07	2.1897e+07	1.55878e+07	3.44564e+07	12194963	3.40467e+07	3.21929e+07	4.61557e+07	1.78259e+07	2.79566e+07	20503546	2.66809e+07	3.75766e+07	8.76442e+06	1.89381e+07	2.68526e+07	3.96121e+07	3.32709e+07	3.6126e+07	2.6412e+07	7.27228e+07	1.47148e+07	2.50853e+07	1.26666e+07	1.0638e+07	1.51855e+07	1.0224e+07	1.80175e+07	1.39646e+07	5.24348e+07	5.60765e+06	3.35841e+07	1.06822e+07	2.39815e+07	4.06645e+06	4.03143e+07	1.80118e+07	1.27906e+07	4.82539e+07	6.74139e+06	2.41573e+07	8.37438e+06	9.99188e+06	8.62381e+06	9.17813e+06	1.6876e+07	6.46121e+07	3.28837e+06	325616	1.21532e+08	7.89411e+06	1.55223e+07	3.35033e+06	9.22841e+06	1.08748e+07	7.23102e+06	7.07645e+07	2.58085e+07	3.09867e+07	2.70844e+07	2.73493e+07	4.08444e+07	3.55951e+07	4.19e+07	2.50057e+07	2.45919e+07	1.9341e+07	3.74241e+07	6.92771e+07	4.03385e+07	4.48142e+07	3.61109e+07	8.97486e+07	3.44112e+07	3.56714e+07	3.56214e+07	2.77758e+07	2.14486e+07	4.43016e+07	5.23575e+07	3.29598e+07	1.9491e+07	5.84146e+07	7.87647e+07	5.0941e+07	6.40248e+07	2.84295e+07	2.5184e+06	4.08255e+07	2.53571e+07	4.68929e+07	3.62644e+07	5.93715e+07	3.13778e+07	1.72728e+07	1.01641e+07	5.27015e+07	3.35571e+07	7.47271e+07	1.2988e+08	9.05595e+07	3.17739e+07
Q13151	Heterogeneous nuclear ribonucleoprotein A0	HNRNPA0	HNRNPA3;HNRNPA0;HNRNPA1;hCG_2020860;HNRPA1;HNRNPA2B1;HNRPA3;HNRNPA1P48;RP11-78J21.1;HNRPA2B1	1.55213e+08	1.55773e+08	1.24319e+08	1.25522e+08	1.00911e+08	1.37661e+08	9.07326e+07	8.9749e+07	1.5104e+08	1.59714e+08	1.64478e+08	1.44619e+08	1.07652e+08	1.23815e+08	1.38589e+08	1.50016e+08	1.35844e+08	72521325	1.10002e+08	6.13635e+07	9.41562e+07	7.62286e+07	7.63263e+07	1.27103e+08	1.0025e+08	8.17829e+07	7.77989e+07	1.3202e+08	2.31504e+08	1.29756e+08	1.15807e+08	1.33037e+08	1.39494e+08	1.19198e+08	1.0857e+08	1.74932e+08	2.94285e+08	1.88152e+08	1.5918e+08	1.64799e+08	1.22483e+08	1.38052e+08	197338415	9.72668e+07	9.98491e+07	165507145	9.51957e+07	1.15677e+08	1.19341e+08	1.21951e+08	1.18484e+08	1.10752e+08	1.29003e+08	1.32504e+08	1.19841e+08	1.14465e+08	1.24695e+08	1.65e+08	133073246	1.25611e+08	1.41356e+08	1.36167e+08	116544883	1.31416e+08	1.37639e+08	157331353	1.59703e+08	1.21965e+08	1.1665e+08	4.548e+08	129471948	1.44783e+08	1.61461e+08	1.44952e+08	9.09424e+07	1.66443e+08	9.45302e+07	1.42303e+08	1.17831e+08	1.54738e+08	109521074	1.35898e+08	1.56435e+08	1.2156e+08	1.363e+08	1.26783e+08	1.49236e+08	7.01814e+07	8.24279e+07	1.33936e+08	104260582	107632055	9.48142e+07	1.05994e+08	143906434	1.33388e+08	1.68077e+08	1.3923e+08	1.25857e+08	8.68781e+07	1.3929e+08	1.28273e+08	88366926	7.90123e+07	1.05895e+08	9.55228e+07	1.38593e+08	109347411	7.44401e+07	1.12326e+08	7.56982e+07	1.57585e+08	112601652	9.45034e+07	1.00979e+08	1.30535e+08	9.93086e+07	1.70382e+08	5.47504e+07	117714355	1.00625e+08	1.45163e+08
F8W6I7	Helix-destabilizing protein	HNRNPA1	HNRNPA3;hCG_2020860;HNRNPA1;HNRNPA0;HNRPA1;HNRNPA2B1;HNRPA3;HNRNPA1P48;RP11-78J21.1;HNRPA2B1	2.24317e+08	4.32867e+08	1.80736e+08	4.99109e+08	4.32203e+08	3.34426e+08	3.62537e+08	2.14028e+08	3.92733e+08	4.67633e+08	3.58567e+08	3.23248e+08	1.91351e+08	281059900	4.24553e+08	3.93559e+08	306751043	4.02314e+08	2.5685e+08	6.16999e+08	4.20249e+08	4.91201e+08	4.2306e+08	2.80874e+08	2.00722e+08	3.04501e+08	3.87518e+08	3.3568e+08	1296081912	3.78253e+08	2.21079e+08	4.875e+08	4.75383e+08	1.31817e+08	201570244	2.76134e+08	3.78778e+08	5.31373e+08	9.26474e+08	4.20865e+08	373110170	2.35179e+08	1.67369e+08	1.60923e+08	3.509e+08	1.62469e+08	1.7301e+08	3.07823e+08	1.96889e+08	3.79825e+08	1.59588e+08	4.08657e+08	1.61659e+08	307894133	6.22531e+07	2.38868e+08	308383625	1.57613e+08	3.44625e+08	1.8613e+08	4.42522e+08	1.21134e+08	9.91307e+07	1.7515e+08	2.09363e+08	2.65915e+08	4.70214e+08	1.79995e+08	4.80243e+07	4.32674e+08	118444069	1.84133e+08	7.17587e+07	1.51549e+08	1.24933e+08	9.93405e+07	4.3007e+08	3.38597e+08	5.38908e+08	2.14916e+08	284897895	327311529	3.56414e+08	298664439	1.62344e+08	1.82679e+08	1.28681e+08	2.57077e+08	4.81144e+08	4.6113e+08	5.18441e+08	4.69913e+08	6.49515e+08	3.13858e+08	2.53799e+08	315811096	167872231	155542489	267722834	4.29818e+08	5.28496e+08	1.89539e+08	3.52917e+08	4.797e+08	643389709	2.70559e+08	277767397	1.02468e+08	381056593	2.84668e+08	5.21302e+08	6.03347e+08	5.66052e+08	3.67017e+08	288710397	1.21402e+08	3.42945e+08	4.16485e+08	2.45159e+08	5.01955e+08	8.43748e+08	3.9729e+08
P22626	Heterogeneous nuclear ribonucleoproteins A2/B1	HNRNPA2B1	HNRNPA3;HNRPA2B1;HNRNPA1;HNRNPA0;hCG_2020860;HNRPA1;HNRNPA2B1;HNRPA3;HNRNPA1P48;RP11-78J21.1	7.1063e+08	1270543509	4.65527e+08	1005791766	7.69676e+08	7.41955e+08	6.99934e+08	5.88188e+08	8.04643e+08	1481529483	1004686515	1148914051	7.43466e+08	1277808704	7.61661e+08	1161326290	1032079497	8.72817e+08	8.46456e+08	7.91655e+08	8.8825e+08	9.20755e+08	5.50315e+08	1529228501	4.6411e+08	6.37549e+08	9.06408e+08	9.74826e+08	2152453613	1136331690	7.42099e+08	1061118900	1002891048	4.545e+08	770655728	8.35046e+08	973793499	8.83824e+08	1851132714	1115582685	9.50294e+08	4.93532e+08	4.23044e+08	3.97513e+08	5.60955e+08	5.43568e+08	3.98193e+08	6.64559e+08	4.96946e+08	1235991764	4.66907e+08	8.54963e+08	3.61348e+08	9.08609e+08	2.71727e+08	5.89724e+08	9.46206e+08	3.83279e+08	784408128	4.15639e+08	1001723931	3.53245e+08	3.00892e+08	4.13743e+08	4.67553e+08	7.76864e+08	1122567563	6.28347e+08	1.83012e+08	1227886582	3.80763e+08	4.607e+08	2.80524e+08	4.53646e+08	408772491	3.16872e+08	9.30752e+08	6.92554e+08	1556294421	4.18675e+08	5.23243e+08	5.98213e+08	6.67252e+08	976946737	4.7413e+08	499801828	2.8788e+08	5.23267e+08	9.19181e+08	1361007359	1172873850	7.79494e+08	1491664571	8.70575e+08	5.8439e+08	5.65708e+08	3.55655e+08	4.42079e+08	5.93685e+08	5.83541e+08	1025846777	4.09056e+08	6.26231e+08	7.61807e+08	9.35133e+08	6.16806e+08	577588722	2.46435e+08	1053872198	5.59457e+08	1006394261	1103247312	9.61357e+08	9.19959e+08	860029307	8.00717e+08	3.97648e+08	1181088359	8.72161e+08	1038536032	2027205520	1039000439
P51991	Heterogeneous nuclear ribonucleoprotein A3	HNRNPA3	HNRNPA3;HNRPA2B1;HNRNPA1;HNRNPA0;hCG_2020860;HNRPA1;HNRNPA2B1;HNRPA3;HNRNPA1P48;RP11-78J21.1;D10S102	6.3654e+07	9.93519e+07	4.93354e+07	1.03223e+08	5.97395e+07	8.21111e+07	1.08887e+08	8.60949e+07	8.65978e+07	2.00287e+08	6.21061e+07	1.28214e+08	6.64132e+07	8.35011e+07	6.63166e+07	9.0223e+07	8.37191e+07	8.32527e+07	4.72142e+07	1.53089e+08	8.93251e+07	1.13897e+08	6.22528e+07	7.69238e+07	7.4284e+07	1.31404e+08	8.52214e+07	8.94304e+07	114762143	9.55443e+07	5.7112e+07	8.06618e+07	1.04932e+08	4.53128e+07	8.73053e+07	8.92774e+07	9.20971e+07	7.84861e+07	179363146	108551685	106314151	7.65299e+07	4.8753e+07	5.40351e+07	9.0078e+07	5.46226e+07	4.85267e+07	6.86703e+07	6.87084e+07	2.01166e+08	4.0393e+07	1.00601e+08	2.82284e+07	5.74935e+07	2.84359e+07	5.60524e+07	7.08333e+07	4.4013e+07	8.02986e+07	4.37812e+07	8.56888e+07	4.05899e+07	3.02334e+07	4.90518e+07	4.17105e+07	8.32864e+07	1.17432e+08	4.81916e+07	1.80722e+07	1.99452e+08	3.38803e+07	5.59262e+07	1.92862e+07	5.66304e+07	37731400	2.14723e+07	1.57224e+08	6.00282e+07	1.325e+08	5.16338e+07	5.76775e+07	1.07855e+08	8.78265e+07	1.16838e+08	6.23183e+07	9.41787e+07	3.67166e+07	4.28356e+07	5.99858e+07	1.4076e+08	1.69947e+08	1.45592e+08	1.19053e+08	8.6774e+07	6.50469e+07	5.86869e+07	3.42604e+07	4.6809e+07	6.35738e+07	8.96692e+07	6.94685e+07	7.87533e+07	9.60315e+07	9.80947e+07	9.60723e+07	7.94268e+07	6.14617e+07	2.1444e+07	8.66504e+07	6.7706e+07	1.31869e+08	8.28404e+07	8.44493e+07	8.50933e+07	6.76278e+07	5.00851e+07	1.01977e+08	1.22044e+08	8.27237e+07	176420415	1.29249e+08	7.18478e+07
D6RBZ0	Heterogeneous nuclear ribonucleoprotein A/B	HNRNPAB	HNRNPAB;HNRPD;HNRNPD;HNRNPDL	3.20551e+07	1.16043e+08	4.04374e+07	1.7438e+08	1.41108e+08	5.59697e+07	9.47431e+07	1.61019e+08	198943692	1.51024e+08	8.59831e+07	1.64647e+08	1.51469e+08	1.42289e+08	1.77888e+08	1.41512e+08	7.66692e+07	2.41554e+08	1.89105e+08	1.11582e+08	1.19534e+08	1.03933e+08	8.85672e+07	9.1532e+07	6.88423e+07	1.53243e+08	128595133	1.76739e+08	1.96444e+08	144599686	2.84095e+08	1.68518e+08	1.27719e+08	3.47391e+07	2.4956e+08	1.52786e+08	7.69513e+07	8.02626e+07	1.57467e+08	1.95113e+08	1.61876e+08	7.04826e+07	1.03123e+08	2.14456e+08	2.03602e+08	1.4252e+08	1.77254e+08	5.39803e+07	4.55321e+07	2.06257e+08	1.81577e+08	1.73505e+08	3.37446e+07	2.01672e+08	1.74017e+07	3.71709e+07	2.37884e+08	5.08187e+07	1.69727e+08	3.86504e+07	129066224	3.79073e+07	2.04512e+07	3.10086e+07	4.09218e+07	1.86058e+08	1.88288e+08	2.62502e+08	1818153205	1.24455e+08	2.2874e+07	3.86171e+07	2.36956e+07	1.81575e+08	3.03249e+07	2.022e+08	1.04035e+08	2.53844e+08	1.14051e+08	2.79588e+08	2.35889e+08	1.63761e+08	2.35252e+08	1.30948e+08	4.05624e+07	2.35603e+08	1.52509e+08	1.95004e+08	2.48555e+08	159745756	1.58731e+08	2.03829e+08	1.21724e+08	1.27182e+08	5.72616e+07	5.68395e+07	5.75479e+07	2.33017e+08	1.49225e+08	2.81835e+08	2.72433e+08	2.53307e+08	1.13868e+08	1.63817e+08	6.9383e+07	9.18846e+07	1.13056e+08	1.19857e+07	1.75436e+08	2.20908e+08	1.20368e+08	1.18258e+08	1.01921e+08	1.83507e+08	2.05101e+08	3.19685e+08	2.31296e+08	1.17073e+08	8.16665e+07	1.21969e+08	2.39284e+08	1.9364e+08
G3V4C1	Heterogeneous nuclear ribonucleoproteins C1/C2	HNRNPC	HNRPC;HNRNPCL1;HNRNPCL3;HNRNPCL2;HNRNPCL4;RALYL;hCG_1641229;HNRPCL1;HNRNPC	0	1.35603e+07	3.11009e+06	7.52874e+06	0	7.74837e+06	0	6.0708e+06	1.9257e+06	9.27419e+06	6.51218e+06	1.14718e+07	1.3226e+06	1.63694e+06	9.74865e+06	8.30793e+06	4.96492e+06	8.27328e+06	2.06724e+06	0	1.48833e+06	2.73927e+06	3.00434e+06	9.96856e+06	3.07791e+06	3.06905e+06	7.32749e+06	7.87582e+06	3.04581e+07	1.36961e+07	6.30676e+06	1.20063e+07	9.63123e+06	0	0	1.03494e+07	1.25888e+07	1.53361e+07	2.03239e+07	1.28834e+07	8.09326e+06	0	0	0	0	2.3024e+06	0	1.79834e+06	1.57883e+06	3.14804e+06	0	2.2255e+06	0	2.22788e+06	0	0	2.44184e+06	0	0	0	6.40121e+06	0	0	0	0	1.03323e+06	3.29579e+06	0	0	0	0	0	0	0	0	0	0	3.24112e+06	2.38743e+07	0	968611	1.59245e+06	4.54244e+06	1.01578e+07	711118	4.29295e+06	0	1.05458e+07	1.43006e+07	1.18165e+07	9.8286e+06	0	4.26046e+06	8.98702e+06	0	7.59925e+06	3.07209e+06	4.28037e+06	2.70792e+06	0	4.10592e+06	0	1.83163e+06	1.49974e+06	4.42328e+06	5.67072e+06	3.54714e+06	0	4.65998e+06	3.18043e+06	1.34985e+07	1.40316e+07	1.93513e+06	0	7.65764e+06	0	0	0	1.20532e+06	3.94398e+06	1.49013e+07	3.04143e+06
O14979	Heterogeneous nuclear ribonucleoprotein D-like	HNRNPDL	HNRNPAB;HNRPD;HNRNPD;HNRNPDL	4.56207e+07	6.77834e+07	3.84572e+07	7.97659e+07	5.3715e+07	4.96313e+07	4.16732e+07	6.45008e+07	6.08352e+07	8.96497e+07	6.69472e+07	9.89947e+07	3.95701e+07	6.93247e+07	5.82067e+07	8.38259e+07	5.31195e+07	8.41161e+07	5.41184e+07	8.52382e+07	7.44274e+07	6.91722e+07	6.76024e+07	7.52947e+07	4.53268e+07	4.72175e+07	5.73328e+07	3.67399e+07	1.17502e+08	5.70895e+07	4.3395e+07	5.97907e+07	5.27527e+07	1.49664e+08	3.17902e+07	4.5674e+07	5.02326e+07	6.13679e+07	7.45336e+07	5.21148e+07	4.40353e+07	3.16683e+07	2.60985e+07	3.18588e+07	2.33581e+07	3.04196e+07	2.08984e+07	3.21973e+07	3.05519e+07	6.95635e+07	2.65626e+07	4.80878e+07	1.71168e+07	5.61507e+07	1.08223e+07	3.43031e+07	4.53813e+07	2.52254e+07	5.47713e+07	2.96198e+07	6.46031e+07	1.76001e+07	1.76493e+07	2.10772e+07	2.03683e+07	3.85202e+07	6.98186e+07	2.3452e+07	8.59804e+06	7.79743e+07	2.04815e+07	3.40188e+07	1.8559e+07	2.38809e+07	1.72027e+07	2.75225e+07	5.26833e+07	5.90516e+07	7.49636e+07	3.5979e+07	5.39954e+07	4.9153e+07	7.02515e+07	5.75151e+07	3.19626e+07	4.46662e+07	2.0283e+07	6.36214e+07	1.18625e+08	6.41468e+07	9.06101e+07	7.35842e+07	1.14441e+08	5.73834e+07	6.66899e+07	7.89722e+07	4.15122e+07	3.24717e+07	4.32665e+07	6.56273e+07	4.66587e+07	4.36064e+07	4.89143e+07	8.44218e+07	6.28305e+07	4.37307e+07	5.20629e+07	2.53681e+07	7.05574e+07	4.90348e+07	7.2001e+07	5.8208e+07	6.63632e+07	7.71648e+07	4.19977e+07	2.5856e+07	5.62171e+07	9.47973e+07	9.84249e+07	7.97589e+07	1.77254e+08	90540196
A0A087WU03	Heterogeneous nuclear ribonucleoprotein D-like	HNRNPDL	HNRNPDL	0	0	0	0	0	0	0	0	0	0	0	0	0	0	0	0	0	0	0	0	0	0	0	0	0	0	0	0	0	0	0	0	0	0	0	0	0	0	0	0	0	0	0	0	0	0	0	0	0	0	0	0	0	0	0	0	0	0	0	0	0	0	0	0	0	0	0	0	0	0	0	0	0	0	0	0	0	0	0	0	0	0	0	0	0	0	0	0	3.44494e+06	0	0	0	0	0	0	0	0	0	0	0	0	0	0	0	0	0	0	0	0	0	0	0	0	0	0	0	0	0	0	0	0	0
P52597	Heterogeneous nuclear ribonucleoprotein F	HNRNPF	HNRNPH1;DKFZp686A15170;HNRNPF;HNRNPH2	9.47035e+07	2.47346e+08	1.35015e+08	2.31079e+08	240306426	1.88303e+08	3.04704e+08	214762208	2.1294e+08	2.65297e+08	2.59237e+08	2.75208e+08	171275200	2.19175e+08	1.97342e+08	2.55696e+08	2.19381e+08	2.68811e+08	1.3287e+08	3.36791e+08	1.89961e+08	2.59524e+08	2.33666e+08	1.98168e+08	1.38056e+08	1.7597e+08	1.68425e+08	2.36837e+08	3.76152e+08	2.03828e+08	1.16383e+08	2.18005e+08	2.03565e+08	7.6499e+07	1.56028e+08	1.62535e+08	2.20885e+08	1.98977e+08	3.42676e+08	2.23132e+08	2.76076e+08	8.99581e+07	8.47521e+07	8.15e+07	1.21109e+08	9.47716e+07	9.55153e+07	1.37356e+08	9.77028e+07	2.57146e+08	8.8517e+07	1.86151e+08	7.53935e+07	165549751	6.24018e+07	9.35051e+07	1.54668e+08	7.67185e+07	2.04841e+08	7.45437e+07	2.234e+08	6.51699e+07	6.49516e+07	8.37884e+07	9.61931e+07	140801884	2.70189e+08	8.25036e+07	3.84238e+07	3.08278e+08	5.36469e+07	8.59753e+07	4.39552e+07	8.39448e+07	6.30241e+07	7.43819e+07	3.09909e+08	1.69939e+08	3.3572e+08	1.04129e+08	171586555	1.99725e+08	1.88301e+08	2.55057e+08	1.24458e+08	1.55224e+08	1.13628e+08	1.89599e+08	3.03556e+08	2.68737e+08	3.33351e+08	2.7941e+08	4.03052e+08	2.47547e+08	2.18569e+08	1.57352e+08	9.70322e+07	1.35597e+08	2.32773e+08	233902256	8.68291e+07	1.95475e+08	283716574	2.82999e+08	300645648	2.08515e+08	1.66876e+08	7.11196e+07	2.63726e+08	1.77343e+08	3.80472e+08	2.58186e+08	3.81976e+08	3.43724e+08	2.02434e+08	1.20069e+08	9.99192e+07	3.16093e+08	2.9905e+08	4.67553e+08	6.75673e+08	2.80041e+08
P31943	Heterogeneous nuclear ribonucleoprotein H	HNRNPH1	HNRNPH1;DKFZp686A15170;HNRNPH3;HNRNPF;HNRNPH2	93676115	1.25272e+08	1.19265e+08	193819894	1.62333e+08	2.15352e+08	1.87999e+08	1.58272e+08	1.78144e+08	258435550	1.72876e+08	2.31193e+08	1.37191e+08	1.55066e+08	2.33337e+08	2.06373e+08	8.85719e+07	1.82906e+08	1.46786e+08	1.47806e+08	1.4801e+08	1.58674e+08	1.12011e+08	1.56799e+08	9.66503e+07	1.2391e+08	1.4765e+08	1.16272e+08	2.98787e+08	1.57512e+08	1.44103e+08	1.49661e+08	1.6928e+08	8.96532e+07	105386712	1.16186e+08	158031776	1.12407e+08	2.05693e+08	194163399	1.55883e+08	8.50821e+07	7.63722e+07	9.60189e+07	1.09524e+08	9.07333e+07	9.6223e+07	9.65074e+07	1.02687e+08	1.63076e+08	1.08269e+08	1.23288e+08	9.1555e+07	1.45483e+08	4.67412e+07	1.07433e+08	1.10598e+08	8.60614e+07	1.22979e+08	8.96029e+07	1.37201e+08	8.45057e+07	6.60553e+07	8.54225e+07	1.31915e+08	1.24248e+08	1.92619e+08	1.00749e+08	4.69396e+07	1.85582e+08	8.4315e+07	7.68353e+07	6.75372e+07	1.30674e+08	5.70711e+07	100701406	1.29541e+08	1.13207e+08	1.95044e+08	9.64331e+07	1.31097e+08	1.16638e+08	1.40067e+08	1.28251e+08	9.79621e+07	1.04427e+08	9.56091e+07	1.04705e+08	1.18186e+08	1.56571e+08	239610231	2.03011e+08	3.0127e+08	1.34169e+08	1.4941e+08	1.03162e+08	7.56431e+07	1.07372e+08	1.34188e+08	1.65736e+08	8.35335e+07	1.26517e+08	9.30908e+07	1.41825e+08	1.88448e+08	1.13742e+08	1.00405e+08	7.04493e+07	1.70291e+08	1.28257e+08	1.84985e+08	1.79675e+08	1.77855e+08	1.72908e+08	1.38775e+08	8.94065e+07	1.35376e+08	2.43913e+08	2.22476e+08	1.48034e+08	3.59877e+08	2.70083e+08
P55795	Heterogeneous nuclear ribonucleoprotein H2	HNRNPH2	HNRNPH1;DKFZp686A15170;HNRNPH3;HNRNPF;HNRNPH2	4.08227e+07	8.99699e+07	5.29182e+07	9.10068e+07	8.77541e+07	9.49363e+07	1.09177e+08	1.71587e+08	7.47714e+07	1.17922e+08	9.25109e+07	9.65391e+07	4.16178e+07	8.36296e+07	1.06784e+08	1.0437e+08	9.1098e+07	1.0374e+08	4.29315e+07	8.35208e+07	7.35534e+07	1.01786e+08	5.11977e+07	8.68182e+07	4.41851e+07	6.94374e+07	7.59224e+07	6.25935e+07	1.5163e+08	6.50174e+07	4.40863e+07	1.03936e+08	5.22532e+07	2.94721e+07	4.31292e+07	6.78959e+07	6.48139e+07	9.95104e+07	7.2511e+07	6.57446e+07	8.73514e+07	2.76585e+07	3.54413e+07	4.12766e+07	4.02785e+07	2.9788e+07	4.30477e+07	5.46082e+07	3.6833e+07	1.10632e+08	3.82677e+07	9.53787e+07	3.37394e+07	7.08892e+07	1.80678e+07	4.8539e+07	4.90533e+07	2.90107e+07	8.43503e+07	4.67934e+07	8.74689e+07	2.71035e+07	2.73398e+07	3.13644e+07	4.23618e+07	6.38298e+07	8.17926e+07	3.63126e+07	1.15448e+07	9.97182e+07	2.59674e+07	4.01528e+07	2.43456e+07	3.43767e+07	2.08688e+07	2.86313e+07	1.4589e+08	6.72245e+07	8.53668e+07	4.40357e+07	7.76326e+07	7.30655e+07	7.60898e+07	1.0952e+08	4.80174e+07	5.81782e+07	4.35177e+07	6.77934e+07	9.85929e+07	8.06429e+07	1.32725e+08	1.16103e+08	1.43694e+08	1.19691e+08	8.18903e+07	5.79798e+07	4.50477e+07	4.94833e+07	7.48617e+07	8.83869e+07	4.85905e+07	6.6592e+07	1.04215e+08	1.15553e+08	1.09113e+08	8.48437e+07	5.71404e+07	1.8406e+07	1.11477e+08	5.24046e+07	1.25971e+08	7.36962e+07	1.88617e+08	170226568	9.23674e+07	3.98192e+07	4.99223e+07	1.64465e+08	1.50731e+08	1.60416e+08	2.0201e+08	1.28299e+08
P31942	Heterogeneous nuclear ribonucleoprotein H3	HNRNPH3	HNRNPH1;HNRPH3;HNRNPH3;HNRNPH2	6.30832e+07	1.19643e+08	6.98328e+07	1.23316e+08	1.0605e+08	97005487	1.36972e+08	8.65609e+07	1.05846e+08	1.18422e+08	146746180	1.03175e+08	7.39097e+07	1.01347e+08	9.73473e+07	113138014	1.06601e+08	8.5521e+07	9.47504e+07	1.21391e+08	1.0229e+08	1.06628e+08	6.43686e+07	8.1032e+07	7.00735e+07	1.00679e+08	1.1259e+08	1.22481e+08	1.61427e+08	8.40553e+07	64300346	109724090	1.24324e+08	50784218	7.68948e+07	8.3495e+07	1.00895e+08	9.35361e+07	1.25673e+08	9.45499e+07	1.04528e+08	7.48039e+07	5.71862e+07	6.30499e+07	6.86474e+07	5.64474e+07	6.72191e+07	7.48246e+07	6.52121e+07	1.17391e+08	5.87597e+07	9.29937e+07	6.23139e+07	8.39767e+07	4.92994e+07	6.80213e+07	6.9234e+07	7.34723e+07	9.21688e+07	6.38647e+07	9.30705e+07	5.81949e+07	4.85063e+07	6.54268e+07	6.57776e+07	1.03027e+08	1.10303e+08	5.44407e+07	3.9048e+07	1.23982e+08	5.64658e+07	6.59946e+07	5.12044e+07	7.36711e+07	47464623	5.47059e+07	1.21399e+08	8.28522e+07	9.74695e+07	7.08034e+07	9.06548e+07	8.91671e+07	7.87678e+07	1.15458e+08	7.27047e+07	7.69335e+07	6.97087e+07	6.79055e+07	8.60386e+07	1.03316e+08	1.15596e+08	1.07904e+08	1.59567e+08	1.15145e+08	7.71834e+07	7.91057e+07	6.46588e+07	9.40606e+07	9.27531e+07	9.34872e+07	7.4389e+07	7.80332e+07	1.02317e+08	1.03738e+08	1.25903e+08	1.03306e+08	8.68279e+07	4.79005e+07	1.25943e+08	8.33013e+07	1.07429e+08	9.86677e+07	9.87202e+07	1.13013e+08	1.07811e+08	6.13843e+07	7.53899e+07	1.65771e+08	1.17479e+08	1.39959e+08	2.26292e+08	1.13556e+08
Q8WVV9	Heterogeneous nuclear ribonucleoprotein L-like	HNRNPLL	HNRNPL;HNRNPLL;HNRPLL	4.9163e+06	5.76887e+06	1.00936e+07	1.10169e+07	7.67699e+06	1.5998e+07	1.87674e+07	1.44445e+07	1.70932e+07	1.89512e+07	1.86467e+07	1.02948e+07	5.89766e+06	1.65993e+07	1.18283e+07	1.46966e+07	4.04602e+06	8.25499e+06	13080524	2.12405e+07	1.63224e+07	1.97203e+07	1.71549e+07	8.34577e+06	6.55971e+06	8.3949e+06	7.11296e+06	1.45719e+07	3.2797e+07	1.27056e+07	4.34487e+06	1.56782e+07	1.58843e+07	5.9427e+06	8.26438e+06	9.45816e+06	7.24851e+06	7.58713e+06	2.79426e+07	1.01622e+07	7.80489e+06	2.33204e+06	2.78735e+07	3.57531e+06	7.70826e+06	4.74576e+06	1.00369e+07	7.00488e+06	1.98509e+06	1.21017e+07	5.01008e+06	1.09885e+07	5.4055e+06	1.22865e+07	0	5.78648e+06	3.91769e+06	4.19272e+06	1.32141e+07	2.77375e+06	8.25762e+06	6.20362e+06	0	2.93003e+06	6.91378e+06	1.04664e+07	1.38242e+07	6.69788e+06	0	1.62595e+07	6.14638e+06	9.9066e+06	4.39153e+06	7.16388e+06	2.62018e+06	3.87088e+06	1.54305e+07	1.41232e+07	1.56471e+07	7.33946e+06	1.04879e+07	1.20468e+07	9.43225e+06	1.62197e+07	1.18449e+07	1.33405e+07	6.07257e+06	1.16802e+07	8.59413e+06	9.06693e+06	1.29352e+07	1.55798e+07	1.41522e+07	1.41181e+07	7.72489e+06	1.63768e+07	9.99234e+06	9.75984e+06	5.36797e+06	7.2149e+06	3.4737e+06	1.25902e+07	7.5088e+06	1.76023e+07	1.28078e+07	1.23128e+07	1.02594e+07	1.00506e+07	1.53801e+07	1.01611e+07	2.36505e+07	1.09926e+07	2.32041e+07	1.5203e+07	1.3582e+07	9.08177e+06	1.23102e+07	1.36299e+07	1.2501e+07	1.03556e+07	1.74951e+07	2.15766e+07
P52272	Heterogeneous nuclear ribonucleoprotein M	HNRNPM	ORF;HNRPM;DKFZp547H118;HNRNPM	3.49043e+07	9.54306e+07	6.02866e+07	1.08054e+08	9.1679e+07	1.03346e+08	109236376	9.81484e+07	7.52891e+07	117588611	9.32386e+07	8.10311e+07	5.12752e+07	1.01765e+08	9.38213e+07	7.49824e+07	4.98039e+07	6.59832e+07	5.36085e+07	1.73584e+08	1.27398e+08	1.40957e+08	138463445	6.32813e+07	8.03381e+07	1.22679e+08	1.26199e+08	6.55642e+07	1.91618e+08	9.17857e+07	5.47288e+07	9.14843e+07	6.23528e+07	2.85935e+07	7.07097e+07	5.44918e+07	6.89532e+07	7.8397e+07	9.82156e+07	7.32919e+07	6.99237e+07	5.07696e+07	3.93452e+07	3.67171e+07	6.71133e+07	4.38398e+07	4.65438e+07	3.67272e+07	2.71904e+07	9.94804e+07	3.88472e+07	3.021e+07	2.32165e+07	3.42345e+07	1.53922e+07	2.50869e+07	5.78888e+07	3.92416e+07	5.23037e+07	2.02636e+07	8.94187e+07	2.454e+07	4.02405e+07	2.7961e+07	5.19458e+07	5.23318e+07	8.64883e+07	4.82105e+07	3.63317e+07	7.15965e+07	3.97983e+07	5.16638e+07	2.3359e+07	2.77984e+07	2.38286e+07	1.66258e+07	1.02273e+08	5.11779e+07	7.90332e+07	5.8805e+07	5.9412e+07	6.71562e+07	6.13337e+07	7.42467e+07	5.64257e+07	5.33426e+07	5.34872e+07	9.79172e+07	1.59328e+08	8.82048e+07	1.50361e+08	1.08905e+08	1.16143e+08	1.00131e+08	6.64808e+07	5.01691e+07	3.73421e+07	5.65239e+07	7.54157e+07	7.38327e+07	3.51144e+07	7.07537e+07	1.07702e+08	1.16655e+08	1.00947e+08	7.61063e+07	6.76674e+07	2.83765e+07	1.12596e+08	6.03582e+07	1.27392e+08	8.927e+07	1.15435e+08	1.09171e+08	6.3636e+07	9.02646e+07	6.95157e+07	1.42292e+08	1.37947e+08	1.34372e+08	2.2402e+08	1.36208e+08
O43390	Heterogeneous nuclear ribonucleoprotein R	HNRNPR	SYNCRIP;HNRNPR;HNRPR;DKFZp686O0665;DKFZp686A13234	2.04519e+08	3.85909e+08	8.97117e+07	1.90158e+08	1.59163e+08	179022325	172905469	1.71965e+08	6.47672e+08	2.42028e+08	1.75887e+08	408525233	1.13053e+08	4.59083e+08	4.12812e+08	2.11127e+08	674706519	7.94575e+08	8.2912e+08	2.04805e+08	1.62656e+08	160483838	1.02942e+08	127368245	177268515	1.12329e+08	1.18366e+08	1.17435e+08	3.6823e+08	1.33403e+08	1320546849	1.11242e+08	270353793	6.71135e+07	9.8007e+07	1.05709e+08	1.74422e+08	1.47618e+08	2.79715e+08	1.29194e+08	116518457	8.72766e+07	100731619	100455123	1.37746e+08	8.6108e+07	9.96808e+07	1.05014e+08	1.03495e+08	2.10347e+08	8.73461e+07	4.8577e+08	9.10083e+07	1.29664e+08	2.68758e+08	1.75881e+08	111548497	7.22103e+07	1.25472e+08	1.29475e+08	1.58673e+08	9.13338e+07	199083011	8.41981e+07	8.73229e+07	1.44516e+08	1.70231e+08	9.06063e+07	329090905	1.8827e+08	1.02671e+08	1.26736e+08	4.79911e+07	1.01946e+08	8.91333e+07	7.57456e+07	2.05204e+08	1.61522e+08	2.38586e+08	1.30403e+08	1.43431e+08	1.2808e+08	1.44302e+08	1.97694e+08	7.41742e+07	9.68621e+07	125030324	1.04628e+08	133503300	1.49437e+08	207280102	1.97791e+08	1.86323e+08	1.59617e+08	1.10998e+08	1.01817e+08	1.33907e+08	1.47814e+08	1.06987e+08	1.26929e+08	1.59737e+08	1.5475e+08	2.13902e+08	2.20027e+08	2.4307e+08	176895418	156603329	4.96589e+07	1.78684e+08	1.66161e+08	1.8978e+08	2.06576e+08	1.81106e+08	153330111	1.27174e+08	1.65995e+08	1.29723e+08	2.00036e+08	2.20489e+08	1.83508e+08	2.08081e+08	1.4706e+08
Q00839	Heterogeneous nuclear ribonucleoprotein U	HNRNPU	HNRPU;HNRNPU	2.87055e+08	7.28714e+08	3.05238e+08	6.72377e+08	5.28811e+08	4.49442e+08	6.01447e+08	5.96084e+08	6.44115e+08	7.84943e+08	7.15572e+08	548906773	3.88429e+08	5.41884e+08	5.84913e+08	7.78082e+08	4.27668e+08	6.96088e+08	4.3277e+08	9.02225e+08	7.60364e+08	7.68165e+08	2.5249e+08	6.96732e+08	2.6531e+08	5.5556e+08	4.50638e+08	5.93601e+08	1753589250	6.26788e+08	3.2178e+08	7.14754e+08	7.17688e+08	2.15738e+08	4.40949e+08	4.6595e+08	6.16816e+08	6.75022e+08	1534186094	6.16806e+08	6.35218e+08	3.12974e+08	2.83711e+08	2.85746e+08	3.64111e+08	2.8598e+08	3.46389e+08	4.31681e+08	3.46472e+08	1098872155	2.80419e+08	6.4406e+08	213096463	5.90576e+08	1.09733e+08	381273827	4.13142e+08	2.17253e+08	6.25372e+08	2.63558e+08	6.61649e+08	2.2325e+08	1.62663e+08	2.7247e+08	3.10083e+08	4.20728e+08	8.10281e+08	2.51769e+08	9.04935e+07	1029158341	2.0957e+08	269431006	1.36043e+08	3.10033e+08	181359074	1.68074e+08	7.14676e+08	4.89876e+08	1019263495	3.39493e+08	4.38348e+08	5.14573e+08	4.54744e+08	6.52383e+08	3.28014e+08	2.99011e+08	2.23473e+08	2.4534e+08	3.90234e+08	8.96544e+08	7.52123e+08	7.12037e+08	1053476462	5.93374e+08	3.45494e+08	4.49656e+08	3.00057e+08	2.38382e+08	3.95556e+08	5.31861e+08	5.1277e+08	3.80321e+08	5.15767e+08	5.60896e+08	698351477	6.1046e+08	470501806	1.287e+08	6.33504e+08	3.97829e+08	8.37559e+08	7.57291e+08	6.89169e+08	6.65842e+08	3.82818e+08	3.17593e+08	3.09226e+08	7.22299e+08	6.7452e+08	7.70956e+08	6.33861e+08	4.49044e+08
Q1KMD3	Heterogeneous nuclear ribonucleoprotein U-like protein 2	HNRNPUL2	HNRNPUL2;HNRNPUL2-BSCL2	1.79989e+08	2.12634e+08	2.35083e+08	3.50883e+08	2.3445e+08	3.20543e+08	2.74198e+08	4.08632e+08	2.64491e+08	3.67635e+08	2.37083e+08	1.81514e+08	1.65393e+08	2.72975e+08	2.82282e+08	2.32666e+08	2.31344e+08	6.22275e+08	2.35883e+08	2.87283e+08	3.69791e+08	2.70383e+08	1.05054e+08	1.77202e+08	2.41828e+08	2.39191e+08	3.38927e+08	2.03377e+08	219916211	1.6326e+08	1.75883e+08	1.5099e+08	204279681	1.16251e+08	2.17602e+08	1.42388e+08	147354943	1.3382e+08	1.67856e+08	1.15095e+08	2.72853e+08	2.06402e+08	1.10294e+08	1.71193e+08	170996258	125830652	1.92782e+08	1.41912e+08	2.33251e+08	3.20627e+08	2.50335e+08	3.83976e+08	1.62946e+08	3.42737e+08	1.42299e+08	3.13753e+08	172029049	1.68772e+08	2.21317e+08	1.42016e+08	1.6115e+08	1.4882e+08	1.3799e+08	1.80275e+08	1.58617e+08	2.40079e+08	3.27272e+08	1.34039e+08	129421607	5.13423e+08	1.58906e+08	2.28657e+08	1.65895e+08	2.14234e+08	1.79107e+08	1.68772e+08	2.78163e+08	2.71853e+08	2.92747e+08	2.74228e+08	2.56106e+08	3.19453e+08	218102524	3.82028e+08	2.59784e+08	2.14529e+08	3.25869e+08	1.45829e+08	1.60151e+08	3.0521e+08	3.08269e+08	3.51354e+08	3.17366e+08	2.81554e+08	1.94691e+08	2.30209e+08	1.94117e+08	2.00377e+08	2.26184e+08	2.55789e+08	2.24627e+08	2.47567e+08	2.99453e+08	3.13421e+08	2.72502e+08	2.28353e+08	200250981	2.53521e+08	245365352	3.41203e+08	5.02353e+08	1.7345e+08	2.40913e+08	2.57052e+08	2.29224e+08	2.46797e+08	429684332	2.91412e+08	497588268	3.16412e+08	218859848	1.35293e+08
Q3MI39	HNRPA1 protein (Fragment)	HNRPA1	HNRNPA1P48;HNRNPA1;HNRPA1;hCG_2020860	0	0	0	0	0	0	0	0	0	0	0	0	0	0	0	0	0	0	0	0	0	0	0	0	0	0	0	0	0	0	0	0	0	0	0	0	0	0	0	0	4.68554e+06	0	0	0	0	0	0	0	0	0	0	0	0	0	0	0	0	0	0	0	0	0	0	0	0	0	0	0	0	0	0	0	0	0	0	0	0	0	0	0	0	0	0	0	0	0	0	0	0	0	0	0	0	0	0	0	0	0	0	0	0	0	0	0	0	0	0	0	0	0	0	0	0	0	0	0	0	0	0	0	0	0
B4DDB6	Heterogeneous nuclear ribonucleoprotein A3, isoform CRA_a	HNRPA3	HNRNPA3;HNRPA2B1;HNRNPA1;HNRNPA0;hCG_2020860;HNRPA1;HNRNPA2B1;HNRPA3;HNRNPA1P48;RP11-78J21.1;D10S102	0	1.35544e+07	1.52202e+07	1.51125e+07	1.94721e+07	1.10093e+07	2.27997e+07	1.99542e+07	1.60241e+07	2.4412e+07	7.13098e+06	2.83543e+07	7.47733e+06	1.27156e+07	1.43795e+07	1.56392e+07	1.28015e+07	1.82864e+07	1.01724e+07	22222896	1.37628e+07	2.03289e+07	1.39017e+07	1.20261e+07	6.3638e+06	1.56527e+07	1.39672e+07	9.55893e+06	1.89863e+07	9.75731e+06	0	1.30966e+07	1.31957e+07	0	1.1359e+07	9.44872e+06	5.25788e+06	1.17496e+07	2.06803e+07	1.11678e+07	1.48125e+07	3.46504e+06	7.05514e+06	4.46819e+06	9.31598e+06	3.66624e+06	8.54071e+06	1.25812e+07	7.64878e+06	2.25522e+07	4.89207e+06	1.28468e+07	2.94313e+06	9.0225e+06	0	7.03562e+06	0	7.78424e+06	1.4985e+07	7.91783e+06	1.46219e+07	0	0	2.45861e+06	9.40433e+06	1.36618e+07	1.73217e+07	0	0	3.05377e+07	2.23672e+06	5.99261e+06	0	9.54323e+06	0	0	2.63724e+07	5.36618e+06	1.88503e+07	1.14372e+07	1.31654e+07	1.3597e+07	1.62746e+07	1.94845e+07	1.13042e+07	7.41296e+06	1.16454e+07	1.41081e+07	2.09433e+07	1.23238e+07	2.79693e+07	2.68177e+07	2.56812e+07	1.88347e+07	1.83837e+07	1.22718e+07	9.25212e+06	5.14954e+06	1.40516e+07	2.40016e+07	3.52743e+06	1.02473e+07	1.65594e+07	1.87677e+07	2.53644e+07	1.97128e+07	1.41872e+07	3.78836e+06	1.92858e+07	8.58444e+06	3.04895e+07	9.93351e+06	2.41589e+07	2.46888e+07	1.23885e+07	4.12538e+06	1.50641e+07	2.01941e+07	2.05211e+07	2.49648e+07	3.49201e+07	2.47971e+07
A0A024RDF4	Heterogeneous nuclear ribonucleoprotein D (AU-rich element RNA binding protein 1, 37kDa), isoform CRA_e	HNRPD	HNRNPAB;HNRPD;HNRNPD;HNRNPDL	162926177	2.84012e+08	9.5856e+07	2.67727e+08	1.90951e+08	1.50688e+08	1.57672e+08	140446313	2.11323e+08	4.0975e+08	2.89194e+08	284049245	2.07619e+08	2.08964e+08	2.82619e+08	3.26071e+08	1.98175e+08	2.70802e+08	1.5837e+08	2.88998e+08	2.36538e+08	2.3477e+08	1.66899e+08	2.01427e+08	126997679	1.5721e+08	1.68996e+08	2.39148e+08	5.20153e+08	2.38726e+08	143034386	2.28509e+08	2.21104e+08	9.63951e+07	2.03166e+08	2.2399e+08	2.26915e+08	3.12494e+08	3.72684e+08	2.79106e+08	2.95982e+08	1.31851e+08	1.3122e+08	1.36413e+08	1.44323e+08	1.34873e+08	1.23564e+08	1.7316e+08	1.07143e+08	2.87976e+08	1.18792e+08	2.34757e+08	1.12367e+08	253310084	5.82421e+07	1.60052e+08	2.15172e+08	103587537	2.18613e+08	1.0074e+08	2.60546e+08	1.02586e+08	6.27126e+07	1.04731e+08	1.02793e+08	1.95168e+08	2.88646e+08	1.33704e+08	3.57346e+07	4.1219e+08	9.10314e+07	1.30025e+08	6.22905e+07	1.07808e+08	7.62398e+07	6.91004e+07	2.17981e+08	1.70039e+08	3.36266e+08	1.30875e+08	1.54852e+08	189334608	1.85486e+08	2.00567e+08	1.12125e+08	1.17804e+08	1.00396e+08	2.76684e+08	3.28501e+08	333964557	2.76853e+08	2.5271e+08	3.10108e+08	2.00941e+08	1.52705e+08	1.5525e+08	9.22564e+07	8.07063e+07	1.63444e+08	2.04867e+08	2.44485e+08	1.54924e+08	1.92037e+08	2.37853e+08	2.77094e+08	1.59862e+08	1.90978e+08	4.19665e+07	2.01925e+08	1.4194e+08	3.46191e+08	3.13284e+08	2.22092e+08	2.23233e+08	116383479	9.31555e+07	1.92396e+08	2.76769e+08	326114014	346307096	5.86195e+08	3.39524e+08
Q5EC54	Heterogeneous nuclear ribonucleoprotein K	HNRPK	HNRNPK;HNRPK	0	1.45586e+07	2.89864e+06	5.39776e+06	0	4.37306e+06	6.22991e+06	9.11366e+06	1.4195e+07	7.98771e+06	1.13565e+07	6.5843e+06	2.86168e+06	9.31475e+06	4.18702e+06	1.19567e+07	5.64303e+06	1.06382e+07	4.18254e+06	7.1361e+06	9.44335e+06	1.26209e+07	9.28915e+06	1.51554e+07	4.38813e+06	7.3215e+06	8.23489e+06	1.16156e+07	2.53629e+07	1.48141e+07	0	9.54617e+06	1.05353e+07	0	0	1.47305e+07	1.16245e+07	1.79728e+07	2.41091e+07	1.04997e+07	4.12657e+06	0	2.95453e+06	2.83965e+06	0	0	0	4.64349e+06	1.4959e+06	1.51321e+07	0	6.5301e+06	0	6.07688e+06	0	0	0	0	5.34329e+06	0	1.35707e+07	0	0	0	0	7.22682e+06	1.41204e+07	0	0	6.49243e+06	2.34815e+06	0	0	2.61397e+06	0	0	4.09919e+06	6.22453e+06	1.97918e+07	2.29169e+06	3.31329e+06	5.31678e+06	6.82529e+06	6.55709e+06	2.14829e+06	6.413e+06	1.89518e+06	8.64003e+06	14827011	2.16373e+07	1.70796e+07	5.29872e+06	1.78934e+07	7.54014e+06	1.02325e+07	6.69663e+06	3.05839e+06	2.86892e+06	3.15202e+06	0	0	0	7.80908e+06	5.09312e+06	1.48845e+07	5.65821e+06	7.60591e+06	0	5.93976e+06	4.81796e+06	1.25426e+07	8.90265e+06	2.16077e+06	3.53069e+06	6.40428e+06	1.54782e+06	0	6.60393e+06	3.30103e+06	1.02688e+07	2.95919e+07	5.18414e+06
Q86YM7	Homer protein homolog 1	HOMER1	HOMER1	4.08363e+06	1.61923e+07	1.68557e+06	1.82713e+06	1.21201e+07	651705	7.0782e+06	421053	555351	1.77504e+07	0	8.04582e+06	1.17258e+07	1.32519e+07	1.61018e+07	4.17082e+06	1.07095e+07	5.62143e+06	1.44816e+07	2.84677e+07	3.56732e+06	3.26617e+06	0	0	0	4.18551e+06	7.49573e+06	1.44771e+07	9.01593e+06	4.27513e+06	0	1.03357e+07	1.32481e+07	0	4.17306e+06	0	6.63254e+06	8.56278e+06	1.48588e+07	0	4.54389e+07	8.37961e+06	6.66341e+06	6151111	9.78034e+06	5.54924e+06	4.44694e+06	0	2.32706e+06	4.9065e+06	5.76199e+06	1.17043e+07	0	640225	0	3.41969e+06	4.19171e+06	3.95699e+06	1.5324e+07	0	3.75922e+06	0	0	0	0	9.22858e+06	2.12026e+07	1.35638e+07	0	1.96978e+06	1.26812e+06	1.06278e+07	3.49811e+06	1.07623e+07	0	0	2.30437e+06	9.50056e+06	3.51518e+07	3.05608e+06	7.10365e+06	1.9864e+07	0	1.53346e+07	3.17567e+06	792276	5.55383e+06	299207	9.2537e+06	1.26845e+08	2.88985e+06	1.13396e+07	8.7429e+06	4.70629e+06	3.35601e+07	3.97413e+06	0	9.9086e+06	1.46269e+07	2.74392e+06	0	6.067e+06	0	5.00843e+07	3.59704e+07	2.3735e+06	0	1.23002e+07	6.08723e+06	9.56995e+06	2.09949e+07	744284	6.67607e+06	5.94804e+06	9.86674e+06	4.09842e+06	0	1.04871e+07	2.5752e+07	8.05392e+07	0	535420
Q9UJC3	Protein Hook homolog 1	HOOK1	HOOK1	2.04883e+07	2.20366e+07	2.10852e+07	22273314	2.8483e+07	1.91382e+07	2.23136e+07	1.92669e+07	2.05906e+07	2.94511e+07	2.66879e+07	3.84863e+07	2.29353e+07	2.54709e+07	2.75155e+07	4.54601e+07	2.23349e+07	2.67444e+07	1.94641e+07	19727873	1.02443e+07	2.05373e+07	3.09336e+07	3.73526e+07	2.16765e+07	1.90873e+07	1.47151e+07	3.107e+07	2.31447e+07	4.28035e+07	1.63664e+07	2.43004e+07	2.41156e+07	2.65758e+07	1.8406e+07	2.65846e+07	1.98766e+07	2.66438e+07	4.38039e+07	3.24259e+07	1.52728e+07	1.92282e+07	5.50506e+07	1.60738e+07	1.30846e+07	1.4711e+07	1.90183e+07	1.68629e+07	8.83961e+06	1.2932e+07	1.44222e+07	1.0108e+07	1.30181e+07	1.16078e+07	1.28762e+07	1.30159e+07	2.2697e+07	1.19305e+07	1.48432e+07	1.90451e+07	1.92202e+07	1.59772e+07	1.63184e+07	1.07852e+07	1.53244e+07	2.40357e+07	1.98798e+07	2.25136e+07	2.40478e+07	1.16787e+07	2.20815e+07	2.31738e+07	2.15153e+07	2.33726e+07	2.14825e+07	2.42387e+07	2.82596e+07	1.35397e+07	1.20571e+08	2.9229e+07	1.67407e+07	2.58673e+07	2.29002e+07	1.61457e+07	2.32271e+07	1.64974e+07	1.51171e+07	3.49604e+07	3.38684e+07	1.74273e+07	1.47907e+07	2.20085e+07	14292487	1.5852e+07	3.24597e+07	2.12093e+07	2.60742e+07	2.44509e+07	3.82465e+07	2.00557e+07	1.75013e+07	2.03328e+07	2.25969e+07	2.65995e+07	2.25225e+07	3.32552e+07	8.32711e+07	3.44209e+07	2.47776e+07	1.9001e+07	2.68891e+07	1.17758e+07	2.42075e+07	2.64373e+07	2.28605e+07	2.94595e+07	2.67861e+07	2.94666e+07	1.1564e+07	2.37525e+07	2.55657e+07	5.92113e+07
Q86VS8	Protein Hook homolog 3	HOOK3	HOOK3	3.16219e+07	1.7446e+07	4.47805e+07	6.38295e+07	7.87955e+07	3.69547e+07	5.81031e+07	6.37985e+07	3.89384e+07	8.55494e+07	6.8507e+07	3.57866e+07	1.76999e+08	5.91171e+07	4.59076e+07	5.78324e+07	2.7557e+07	3.90025e+07	5.20965e+07	2.02183e+07	7.97368e+07	7.70388e+07	2.27786e+07	1.24695e+07	2.5982e+07	4.79652e+07	3.56478e+07	4.80426e+07	2.80205e+07	3.9271e+07	5.67151e+07	1.74367e+07	5.04195e+07	2.64181e+07	6.6999e+07	6.27515e+07	5.73783e+07	1.68625e+07	2.71711e+07	1.01901e+08	6.7141e+07	7.41012e+07	8.83873e+07	6.34369e+07	6.19546e+07	6.75741e+07	7.34954e+07	6.30438e+07	2.65638e+07	2.93668e+07	5.7527e+07	8.99076e+07	4.2128e+07	5.17496e+07	3.10438e+07	3.50023e+07	7.9912e+07	6.92169e+07	109317195	3.35037e+07	3.75938e+07	4.7183e+07	3.33063e+07	4.76418e+07	3.5321e+07	5.44706e+07	6.91517e+07	5.32428e+07	1.97123e+07	2.90467e+07	2.68269e+07	3.65234e+07	2.21175e+07	5.89042e+07	2.42428e+07	3.44119e+07	4.42806e+07	4.07058e+07	2.5171e+07	1.77779e+07	4.96362e+07	5.87477e+07	5.4102e+07	5.46454e+07	3.23746e+07	3.6383e+07	5.2694e+07	4.72998e+07	2.80377e+07	1.36281e+07	5.65197e+07	5.2551e+07	4.46789e+07	4.62563e+07	6.36966e+07	4.00402e+07	2.1696e+07	4.48867e+07	4.58202e+07	4.59096e+07	3.24338e+07	5.83306e+07	5.41107e+07	5.38158e+07	3.53247e+07	3.67554e+07	4.16314e+07	2.6165e+07	56144926	2.88958e+07	5.13401e+07	5.30415e+07	6.76054e+07	4.51256e+07	4.52784e+07	4.88599e+07	1.48376e+08	5.62255e+07	2.32087e+07	1.91901e+07	4.73047e+07	4.47338e+07
Q9BPY8	Homeodomain-only protein	HOPX	HOPX	4.46868e+06	1.51097e+07	8.87513e+06	9.89534e+06	1.88748e+07	5.67888e+06	1.33709e+07	8.20189e+06	1.95283e+07	4.49686e+07	1.73365e+06	2.04073e+07	3.10047e+06	5.70343e+06	6.85629e+06	1.05898e+07	1.07695e+07	7.54716e+06	2.97655e+07	7113014	2.515e+07	1.38272e+07	1.11937e+07	9.31481e+06	9.71807e+06	1.56718e+07	9.52228e+06	1.35521e+07	1.43339e+07	3.59386e+06	4.7191e+06	3.32553e+06	1.99266e+07	0	2.3002e+06	7.22451e+06	0	5.78069e+06	6.08427e+06	2.72875e+07	2.96279e+06	8.28551e+06	2.06586e+06	1.14836e+07	1.13181e+07	5.95421e+06	9.5755e+06	4.40144e+06	4.38056e+06	1.98112e+07	1.89963e+06	9.00589e+06	1.29252e+07	1.72088e+07	7.808e+06	1.31456e+07	2.26366e+07	1.57004e+07	1.26832e+07	3.85262e+06	8.14153e+06	9.33912e+06	2.06922e+06	9.64318e+06	6.89483e+06	7.5943e+06	2.62658e+06	1.40384e+06	0	2.0903e+07	3.47918e+06	1.54882e+07	2.70059e+06	1.5216e+07	9.68404e+06	6.81232e+06	5.66272e+06	1.19042e+07	1.37099e+07	2.51556e+06	1.53883e+07	1.08589e+07	9.0203e+06	1.01373e+07	7.80563e+06	6.49492e+06	3.83459e+06	1.77597e+07	7.33464e+06	1.98609e+07	2.14737e+07	6.90341e+06	4.09506e+07	9.10691e+06	5.80166e+06	5.75208e+06	608683	9.60601e+06	5.81891e+06	2.18841e+06	1.92391e+07	8.21284e+06	4.13254e+06	5.86113e+06	7.82723e+06	5.52678e+06	3.07768e+06	2.84472e+06	8.01685e+06	1.69741e+07	7.10624e+06	1.99246e+07	946548	1.47533e+06	8.56641e+06	1.1002e+07	1.93327e+07	4.80277e+06	1.5476e+06	6.9353e+07	7.4526e+06	701403
P00738	Haptoglobin	HP	HPR;HP	1.62844e+08	3.54372e+08	3.84728e+08	5.55677e+08	3.36677e+08	8.17672e+08	4.0281e+08	6.22347e+08	527853138	1.67615e+08	2.85788e+08	4.48598e+08	2.59911e+08	4.6552e+08	4.97134e+08	3.97148e+08	7.36769e+08	2.45161e+08	4.68416e+08	4.08448e+08	4.12784e+08	3.4368e+08	7.24686e+08	8.90782e+08	8.88526e+08	1.53611e+07	2.81017e+08	1.51296e+08	3.10887e+08	6.16979e+08	4.53245e+08	6.23146e+08	8.6087e+07	4.74078e+08	1.67115e+08	6.51935e+08	2.02145e+08	4.76418e+08	2.97599e+08	4.97607e+08	6.53505e+08	2.76107e+08	2.43324e+08	3.88237e+07	6.22657e+07	4.90144e+08	3.93665e+08	3.03395e+08	1.7535e+08	2.09414e+08	1.50983e+08	2.05589e+08	4.77926e+07	1.50891e+08	7.86894e+07	1.38113e+08	2.59326e+08	1.65955e+07	3.72858e+07	1.17112e+08	3.41249e+08	265821401	3.20217e+08	2.80934e+08	7.1647e+08	4.81097e+08	4.85381e+08	2.76893e+08	4.83255e+08	1.02821e+08	5.40183e+08	3.59253e+08	6.41765e+08	227503996	4.81072e+08	7.89868e+08	2.18739e+08	9.96091e+08	1.0584e+08	2.9657e+08	7.407e+08	1.48499e+08	5.36882e+08	1.50835e+08	8.76369e+08	6.41104e+08	3.33395e+08	1061955202	1027327571	2.71838e+08	4.46518e+08	2.15764e+08	7.58853e+07	3.13095e+08	517475117	646180845	8.39281e+08	6.02359e+08	4.82898e+08	6.12132e+08	2.60808e+08	5.24567e+08	2.58236e+08	4.39448e+08	1.62778e+08	1.63395e+08	2.60221e+08	1623366775	5.96098e+08	1.86415e+08	1.21399e+08	4.95244e+08	4.01662e+08	3.59285e+08	6.50335e+08	7.93069e+08	1.27455e+08	330727822	4.39784e+08	124701416	4.03471e+08	1514725250
A0A0U4EXB4	Haptoglobin (Fragment)	HP	HPR;HP	0	0	0	0	3.26788e+06	0	1.57337e+06	0	0	951430	0	0	0	0	0	0	0	0	0	0	0	1.16205e+06	0	0	0	0	0	0	0	0	1.01577e+06	0	0	0	1.96998e+06	0	0	0	0	0	0	0	0	1.36639e+06	1.26587e+06	0	0	0	0	0	0	0	0	0	0	0	0	0	0	0	0	0	0	0	1.71679e+06	0	0	0	0	0	0	0	0	0	0	0	2.90868e+06	0	0	0	0	1.25976e+06	0	0	0	0	0	2.75942e+06	0	0	0	1.92115e+06	0	0	0	0	0	0	0	945838	0	0	0	0	0	0	0	0	1.34895e+06	0	0	0	0	0	0	0	3.59705e+06	0	0	0	1.37407e+06	1.06428e+07
Q5SSJ5	Heterochromatin protein 1-binding protein 3	HP1BP3	HP1BP3	345677679	3.60417e+08	2.11875e+08	2.95912e+08	2.57914e+08	2.73505e+08	3.61396e+08	2.99608e+08	368285716	3.89791e+08	2.57258e+08	3.50715e+08	3.68516e+08	3.51304e+08	2.69982e+08	3.45019e+08	1.91087e+08	3.82197e+08	358797450	3.39985e+08	4.49821e+08	3.27242e+08	176898591	1.96967e+08	2.69966e+08	391281189	2.97899e+08	3.58611e+08	3.51803e+08	3.81105e+08	3.45024e+08	3.28023e+08	3.24705e+08	2.7147e+08	4.11025e+08	3.21052e+08	3.09754e+08	3.29269e+08	4.20507e+08	4.10977e+08	3.94649e+08	3.90215e+08	2.90939e+08	3.11921e+08	3.3315e+08	3.67311e+08	3.10118e+08	3.25146e+08	3.33313e+08	5.80175e+08	3.70712e+08	4.18594e+08	3.09031e+08	4.53779e+08	2.04478e+08	3.18916e+08	3.69376e+08	3.53244e+08	3.65044e+08	2.02273e+08	3.25602e+08	2.85966e+08	2.40505e+08	3.30624e+08	2.47046e+08	3.70598e+08	432492037	2.95859e+08	3.07301e+08	6.92504e+08	3.02398e+08	3.47007e+08	2.7839e+08	2.7734e+08	4.45025e+08	3.32259e+08	3.06311e+08	2.64471e+08	3.25026e+08	2.12579e+08	2.75913e+08	3.49354e+08	2.65262e+08	3.45227e+08	2.20826e+08	2.39653e+08	2.46073e+08	2.47473e+08	2.66542e+08	4.37485e+08	4.08788e+08	3.62277e+08	3.71521e+08	3.37225e+08	2.60461e+08	247470230	1.8379e+08	2.26801e+08	2.07554e+08	2.73555e+08	3.33638e+08	2.45522e+08	2.56276e+08	2.46301e+08	2.53521e+08	2.86519e+08	2.51298e+08	1.99159e+08	3.23366e+08	273651949	3.18323e+08	3.50218e+08	213032764	2.19383e+08	2.6755e+08	2.26935e+08	2.39845e+08	2.99911e+08	3.28721e+08	3.49534e+08	3.23236e+08	1.89186e+08
Q6FGY1	HPCAL1 protein	HPCAL1	HPCAL1;HPCA;DKFZp781K1922;NCALD	8.66297e+06	1.2704e+07	37104746	3.17177e+07	3.97706e+07	2.38435e+07	2.5881e+07	2.96101e+07	3.693e+07	2.75597e+07	2.92275e+07	4.54135e+07	1.26686e+07	2.38548e+07	2.7749e+07	2.29491e+07	2.78654e+07	8.6415e+07	3.12872e+07	2.05366e+07	2.31626e+07	2.15347e+07	2.35874e+07	9.93487e+06	3.3739e+07	2.44045e+07	5.22243e+07	2.72482e+07	1.15472e+07	2.16048e+07	7.61785e+06	1.8815e+07	2.91412e+07	1.15854e+07	2.15189e+07	1.53236e+07	2.42687e+07	1.83568e+07	2.09454e+07	8.13765e+06	1.22417e+07	1.31261e+07	1.16248e+07	2.96131e+07	8.49268e+06	4.25364e+06	1.75463e+07	9.50309e+06	1.89495e+07	2.48956e+07	1.97751e+07	1.55161e+07	1.10442e+07	2.55797e+07	7.90934e+06	7.74164e+06	1.17717e+07	1.47698e+07	1.69556e+07	1.11698e+07	1.10387e+07	1.49406e+07	8.19223e+06	3.06556e+07	1.78695e+07	1.73536e+07	2.29766e+07	2.28322e+07	9.63598e+06	5.67805e+07	1.33112e+07	2.74112e+07	7.18169e+06	3.62431e+07	9.59813e+06	1.33313e+07	1.10519e+07	2.0513e+07	1.60417e+07	2.01737e+07	3.14842e+07	3.20537e+07	2.94301e+07	2.92104e+07	2.61347e+07	23712488	3.08605e+07	6.74098e+07	3.33509e+07	2.86563e+07	5.8875e+07	5.15341e+07	2.74727e+07	2.71596e+07	1.38333e+07	2.04367e+07	1.84622e+07	2.40449e+07	2.30187e+07	30134934	1.10426e+07	2.27363e+07	3.70634e+07	4.29977e+07	6.88631e+07	2.73427e+07	2.62921e+07	1.0479e+07	2.81626e+07	4.09595e+07	5.09275e+07	1.4679e+07	3.14249e+07	3.19511e+07	2.79769e+07	4.03755e+07	7.76806e+06	2.22409e+07	7.74678e+07	3.76768e+07	4.31681e+07	2.43462e+07
Q9NWY4	Histone PARylation factor 1	HPF1	HPF1	0	0	1.85402e+06	0	0	0	0	0	1.97243e+06	0	2.40748e+06	1.43759e+06	0	0	0	0	0	2.71539e+06	2.14743e+06	4.49956e+06	2.23068e+06	3.74939e+06	0	1.07109e+06	2.36201e+06	0	1.31827e+06	1.07015e+06	5.58743e+06	1.27795e+06	0	1.51188e+06	2.68356e+06	0	2.493e+06	1.21132e+06	0	2.65073e+06	0	0	1.84743e+06	3.88751e+06	0	0	5.83863e+06	2.59956e+06	0	1.53258e+06	0	3.36294e+06	0	2.87792e+06	2.01721e+06	2.29958e+06	0	1.17916e+06	0	0	1.82175e+06	0	2.52754e+06	1.70057e+06	1.55106e+06	0	0	0	2.60465e+06	0	0	1.90156e+06	1.23044e+06	1.21424e+06	1.22804e+06	0	0	2.54513e+06	0	0	4.13146e+06	3.21559e+06	0	0	0	0	0	0	0	0	1.55789e+06	4.7188e+06	1.41796e+06	3.77909e+06	3.46845e+06	0	1.3895e+06	0	0	0	1.46339e+06	0	2.36183e+06	2.31483e+06	0	2.86972e+06	0	902834	2.29672e+06	0	0	0	0	1.46221e+06	0	0	0	0	1.43118e+06	0	0	0	3.12961e+06	1.31781e+06
P15428	15-hydroxyprostaglandin dehydrogenase [NAD(+)]	HPGD	HPGD;PGDH	6.51432e+07	1.59123e+08	1.65223e+08	6.42527e+07	4.82749e+07	7.23943e+07	6.40385e+07	4.97414e+07	5.12867e+07	6.13019e+07	8.70829e+07	9.44046e+07	6.52978e+07	5.98469e+08	7.15757e+07	6.58067e+07	1374858519	3.76074e+07	6.93145e+07	6.95619e+07	9.9566e+07	5.3895e+07	1.74059e+08	1.82604e+08	1.76133e+08	6.4421e+07	8.49751e+07	2.31487e+08	6.31726e+07	8.87009e+07	1.14467e+08	5.49209e+08	4.45618e+07	7.41267e+07	4.94139e+07	6.33294e+07	4.20586e+07	7.73136e+07	1.82516e+07	7.80544e+07	8.0323e+07	8.34514e+07	6.5921e+07	7.4905e+07	5.3619e+07	8.96511e+07	1.514e+08	6.00824e+07	5.76473e+07	5.7748e+07	5.96698e+07	1.20665e+08	1.67136e+08	6.03544e+07	3.34243e+07	1.79917e+08	6.00121e+07	6.48278e+07	48719244	6.0136e+07	1.02251e+08	8.10702e+07	2.24525e+07	5.76481e+07	1.03981e+07	1.74062e+07	1.03851e+08	9.18182e+07	7.90386e+06	5.10507e+07	8.27448e+07	9.04428e+07	2.14949e+07	146164041	5.93614e+07	1.06251e+08	6.90075e+07	7.50091e+07	5.92004e+07	141124656	9.40436e+07	9.70796e+07	1.39926e+08	6.69998e+07	6.8495e+07	1.58987e+08	9.90312e+07	1.37649e+08	1071455592	2.06876e+08	6.56347e+08	2.14781e+07	1.59987e+08	1.03859e+08	8.39101e+07	1.03851e+08	1.06181e+08	9.14384e+07	6.92464e+07	1.20905e+08	7.81592e+07	7.89058e+07	2.44012e+08	1.09971e+08	7.09992e+07	6.71809e+07	7.60139e+07	6.9489e+07	5.44775e+07	9.78119e+07	7.977e+07	9.43249e+07	1824197320	8.74181e+07	2.62545e+08	1.1451e+08	7.40186e+07	8.48428e+07	9.05593e+07	8.92723e+07	6.90624e+07	8.70318e+07
O60760	Hematopoietic prostaglandin D synthase	HPGDS	PGDS;HPGDS	0	3.24458e+06	0	2.19429e+06	1.64125e+06	1.89371e+06	3.44673e+06	5.68572e+06	2.79768e+06	8.54195e+06	9.22033e+06	3.39967e+06	4.72741e+06	4.53519e+06	4.87156e+06	1.38288e+06	0	3.31015e+06	1.85094e+06	5.35333e+06	8.83525e+06	2.36415e+06	0	0	5.55439e+06	3.06348e+06	2.39964e+06	3.79196e+06	0	1.3316e+06	0	3.54978e+06	0	0	2.73854e+06	1.81116e+06	2.18809e+06	3.13376e+06	0	3.64229e+06	6.82871e+06	758297	0	2.08754e+06	0	3.73872e+06	2.82594e+06	0	1.23908e+06	1.74464e+06	923042	9.66374e+06	1.10622e+06	6.79224e+06	0	3.9988e+06	0	0	8.06745e+06	0	2.99214e+06	1.2692e+06	729016	0	0	0	0	0	823522	5.5034e+06	1.73298e+06	0	0	3.23392e+06	0	0	4.04678e+06	3.0533e+06	2.17015e+06	1.38316e+06	6187933	6.08833e+06	1.93644e+06	5.77806e+06	0	3.38874e+06	0	0	0	3.76055e+06	3.67718e+06	4.39237e+06	2.4041e+06	3.89211e+06	4.61505e+06	0	0	0	6.52271e+06	5.76943e+06	4.5233e+06	4.96549e+06	8.66283e+06	9.79969e+06	5.39312e+06	7.0153e+06	781743	0	3.40095e+06	2.81033e+06	3.56572e+06	1.7873e+06	3.95802e+06	5.00209e+06	3.35906e+06	0	9.27865e+06	4.61554e+06	3.84731e+06	5.17423e+06	4.03961e+06	834434
P00739	Haptoglobin-related protein	HPR	HPR;HP	2.23711e+07	1.36217e+07	1.10457e+07	3.1248e+06	1.27357e+06	2.08626e+07	2.87787e+06	8.0006e+07	7.66058e+06	3.67269e+06	1.29445e+07	3.41319e+07	1.38609e+07	5.1582e+06	3.10062e+06	8.91312e+06	1.02683e+07	1.11589e+07	8.75104e+06	6.0144e+06	2.86329e+06	2.61289e+06	2.82485e+07	7.78497e+06	1.02524e+07	5.41368e+06	5.52632e+06	1.39156e+07	1.08572e+07	1.49595e+07	1.43946e+07	2.35396e+07	8.3571e+06	3.11468e+07	5.43295e+06	1.61169e+07	1.18717e+07	8.0589e+06	1.45435e+07	2.086e+07	1.41257e+07	1.70201e+07	2.69812e+07	1.09634e+07	1.66141e+07	8.18743e+06	1.6076e+07	2.06718e+07	1.64595e+07	7.64476e+06	8.20955e+06	9.00409e+06	1.47403e+07	1.27866e+07	4.47546e+07	1.28563e+07	1.2795e+07	1.1601e+06	8.39613e+06	2.15791e+07	2.45765e+07	4.19388e+07	2.13798e+07	1.75344e+07	5.47843e+07	1.96617e+07	1.51497e+07	1.65668e+07	1.93599e+07	5.63338e+06	1.13044e+07	9.88196e+06	2.58828e+07	3.46234e+07	5.91013e+06	1.49914e+07	3.18597e+06	1.45945e+07	1.28053e+07	1.35459e+07	3.66268e+06	2.8294e+06	8.09877e+06	2.62097e+06	1.0695e+07	3.57911e+06	1.42284e+07	7.80692e+06	9.14688e+06	1.25685e+07	7.12112e+06	5.5964e+06	1.94672e+06	3.67226e+06	4.82124e+07	1.20483e+07	4.43083e+07	8.77057e+06	3.90331e+06	9.00093e+06	1.97258e+07	5.58851e+06	3.72473e+06	6.13289e+06	4.03558e+06	1.01584e+06	3.10763e+06	1.58121e+07	1.34989e+07	7.27771e+06	1.61361e+06	1.36141e+07	3.77731e+06	8.81303e+06	8.22679e+06	2.28924e+07	1.59782e+06	6.79452e+07	4.0257e+06	3.6364e+06	2.40175e+06	1.51543e+07
A0A0S2Z3U1	Hermansky-Pudlak syndrome 1 isoform 3 (Fragment)	HPS1	HPS1	1.66184e+07	1.63617e+07	6.07565e+06	3.80129e+06	0	5.76571e+06	0	0	1.32439e+07	1.71333e+07	2.49501e+07	2.05846e+06	3.67244e+07	1.39444e+06	6.14741e+06	1.41185e+07	1.15314e+07	2.08975e+07	1.15172e+07	1.13377e+06	1.13529e+06	3.22192e+06	1.09659e+06	8.60794e+06	0	3.45671e+06	5.01829e+06	1.90536e+07	7.15617e+06	1.73015e+07	2.35943e+07	4.75528e+06	1.94627e+07	2.31435e+07	1.55674e+07	1.99911e+07	2.2482e+07	1.69037e+07	1.53458e+07	2.24431e+07	1.29995e+07	1.00239e+07	1.96975e+07	1.16785e+07	1.13083e+07	2.23179e+07	6.36191e+06	8.5255e+06	8.52316e+06	4.78706e+06	1.46728e+07	1.23705e+07	8.50673e+06	2.05457e+07	1.5134e+07	1.93923e+07	2.36109e+07	2.4286e+07	7.15513e+06	1.20562e+07	9.24516e+06	2.19475e+07	1.73686e+07	2.31465e+07	2.98501e+07	1.13175e+07	1.02721e+07	2.48653e+07	3.55528e+07	4.13498e+06	2.75784e+07	1.1125e+07	1.56575e+07	1.3967e+07	2.52202e+07	2.45435e+07	0	4.9043e+06	9.73652e+06	3.85764e+06	4.32495e+06	4.83076e+06	4.84752e+06	5.2867e+06	0	0	0	2.32623e+06	2.63436e+06	1.42306e+07	7.94643e+06	0	8.74333e+06	6.65621e+06	2.28846e+06	3.54069e+06	3.94403e+06	0	3.69378e+06	4.8206e+06	1.87886e+07	4.7845e+06	0	754918	4.59009e+06	3.6462e+06	3.88136e+06	1.15157e+07	0	4.15596e+06	5.52699e+06	1.06214e+07	9.65936e+06	6.7154e+06	6.35519e+06	0	1.03388e+07	0	2.88231e+06	4.35816e+06	2.36458e+06	2.67753e+06
A0A024R1I6	Hermansky-Pudlak syndrome 4, isoform CRA_a	HPS4	HPS4	0	0	0	0	3.02595e+06	0	0	0	1.07594e+06	1.69587e+06	1.05271e+06	0	0	1.98602e+06	0	1.87219e+06	0	1.84836e+06	0	0	0	0	0	1.32986e+06	0	0	1.1934e+06	2.0585e+06	1.15372e+06	1.44011e+06	0	0	1.53809e+06	0	0	2.39839e+06	0	0	0	0	0	0	2.11384e+06	0	0	0	0	0	0	1.60864e+06	0	1.84431e+06	0	834733	0	1.34391e+06	0	0	984137	0	1.83398e+06	0	0	0	0	0	0	0	0	0	0	1.21916e+06	0	0	0	0	0	2.0773e+06	3.72176e+06	0	0	0	2.11741e+06	0	0	0	0	0	0	1.93939e+06	0	914711	1.31491e+06	0	914449	0	1.30204e+06	0	0	1.70565e+06	0	0	0	908424	0	918412	0	0	0	0	0	1.94523e+06	0	0	0	0	1.22886e+06	0	0	0	2.35049e+06	0
Q86YV9	Hermansky-Pudlak syndrome 6 protein	HPS6	HPS6	2.14471e+06	1.29813e+07	0	1.38136e+06	1.36744e+06	1.80491e+06	833104	721363	1.12738e+06	3.10999e+06	2.61303e+07	1.9335e+06	1.16159e+06	2.92115e+06	2.51944e+06	1.06979e+06	1.43435e+06	1.34896e+06	2.56119e+06	2.44494e+06	2.79644e+06	4.09809e+06	5.18749e+06	4.97978e+06	1.2036e+06	0	2.44379e+06	1.75003e+06	3.41106e+06	1.2277e+06	1.09695e+06	2.7469e+06	1.01612e+07	2.2476e+06	0	1.05593e+07	1.28651e+06	9.25721e+06	0	3.76347e+06	629345	0	3.08737e+06	0	0	1.73625e+06	0	622021	2.39638e+06	0	2.66331e+06	0	0	1.70477e+06	0	0	1.13825e+06	0	0	1.42617e+06	9.59338e+06	1.6892e+06	0	1.63747e+06	0	0	0	1.57044e+06	0	0	319444	484983	345975	1.37594e+06	622906	0	1.92875e+06	1.60691e+06	3.74022e+06	575427	1.9258e+06	2.01866e+06	1.80378e+06	1.70289e+06	818863	0	0	0	1.74313e+06	2.43977e+06	1.45406e+06	3.55587e+06	520600	2.46216e+06	916782	0	711218	2.5127e+06	1.80899e+06	1.3026e+06	1.0727e+06	0	1.05784e+06	2.20979e+06	2.23946e+07	1.65995e+06	0	0	2.20932e+06	1.52496e+06	1.95841e+06	1.27467e+07	2.89244e+06	2.46898e+06	1.68486e+06	0	2.27343e+06	2.26967e+07	1.88738e+06	4.18924e+06	6.35471e+06	1.44854e+06
P02790	Hemopexin	HPX	HYI;HPX	1124676697	4.99493e+08	7.22926e+08	5.76153e+08	5.5796e+08	8.23604e+08	3.27591e+08	3.47626e+08	5.88168e+08	6.07418e+08	6.54193e+08	873174560	4.97431e+08	7.09497e+08	7.8667e+08	6.59225e+08	7.72803e+08	4.5016e+08	8.27681e+08	721820546	729850702	5.82721e+08	9.65777e+08	1714407338	8.39801e+08	4.65031e+08	4.86557e+08	805591085	3.96361e+08	5.43455e+08	5.30191e+08	9.16405e+08	3.12695e+08	912943854	474174220	1048219337	4.3121e+08	5.12188e+08	3.07094e+08	7.33714e+08	6.75282e+08	1436405482	1016446713	9.54321e+08	1021144424	1217941296	1021792790	1022946689	1203596183	7.11243e+08	1252168413	1013703914	1111791595	7.21605e+08	9.41776e+08	1009837364	8.11048e+08	1030612295	7.71381e+08	1228326065	662645435	1177362677	8.5039e+08	9.10484e+08	785222503	1114116578	6.94774e+08	7.11403e+08	6.14464e+08	5.00746e+08	1121330001	1134815095	1408043839	9.92793e+08	9.73446e+08	8.86403e+08	5.13207e+08	9.34853e+08	2.82504e+08	765344861	7.81922e+08	1033229913	9.87987e+08	5.4151e+08	8.12038e+08	6.0555e+08	8.36313e+08	1156712301	1256728586	4.27269e+08	5.0131e+08	6.11727e+08	3.87937e+08	4.51887e+08	5.01097e+08	6.15223e+08	1212536408	6.86597e+08	7.58665e+08	7.23527e+08	1337405005	6.08394e+08	5.98075e+08	6.79785e+08	7.70268e+08	3.48562e+08	7.20507e+08	4.65319e+08	5.93463e+08	5.83864e+08	3.0255e+08	7.77159e+08	6.62067e+08	4.87927e+08	6.59312e+08	1100258197	7.80373e+08	7.5969e+08	7.21994e+08	5.43298e+08	3.42902e+08	8.98335e+08
X5D945	Harvey rat sarcoma viral oncoprotein isoform A (Fragment)	HRAS	HRAS;K-RAS;NRAS;c-bas/has;KRAS	0	0	0	8.52773e+06	6.08604e+06	1.99897e+06	9.26719e+06	0	1.62272e+06	0	0	3.83705e+06	0	0	0	0	0	0	0	1.03025e+07	4.33365e+06	0	0	0	1.18237e+06	0	1.06044e+07	0	3.42151e+06	0	2.2698e+06	0	0	0	0	3.60534e+06	0	0	0	0	0	3.75193e+06	0	0	0	0	0	4.70755e+06	0	2.88616e+06	0	0	0	0	0	0	0	0	0	0	0	0	0	0	0	4.55344e+06	0	0	0	7.89793e+06	0	0	0	0	0	0	0	3.36575e+06	0	1.92863e+06	0	0	0	2.75646e+06	0	0	0	782721	4.69474e+06	0	7.73479e+06	0	5.19316e+06	0	0	0	1.63999e+06	5.09199e+06	5.473e+06	0	4.62928e+06	0	4.79376e+06	6.62712e+06	8.97729e+06	1.24076e+07	9.14276e+06	0	8.1719e+06	6.26321e+06	5.69991e+06	0	3.92384e+06	7.24628e+06	0	0	19828595	0	1.31237e+07	4.16487e+06	9.00278e+06	9.74247e+06
P04196	Histidine-rich glycoprotein	HRG	DKFZp779H1622;HRG	0	0	5.46337e+06	0	0	0	0	4.9278e+06	0	0	0	7.4262e+06	0	0	0	4.14576e+06	0	0	0	0	0	0	0	0	3.11618e+06	0	0	0	0	3.3797e+06	0	0	0	0	0	0	0	0	0	0	0	0	7.13937e+06	0	0	5.59783e+06	0	0	0	0	8.15535e+06	5.63901e+06	0	0	0	0	5.91538e+06	0	0	0	0	0	0	0	0	6.60818e+06	2.50751e+06	0	0	0	0	7.11674e+06	0	0	4.34871e+06	0	0	0	0	3.10834e+06	0	4.75715e+06	0	0	0	6.32936e+06	0	0	2.50981e+06	0	1.81767e+06	3.50274e+06	0	0	0	4.37467e+06	6.56012e+06	7.14186e+06	3.0835e+06	0	2.18925e+06	0	0	0	0	1.74772e+06	5.33114e+06	0	0	0	0	0	0	2.79986e+06	4.43568e+06	0	0	4.72351e+06	0	4.48543e+06	0	0
A0A024R9H2	2-iminobutanoate/2-iminopropanoate deaminase	HRSP12	HRSP12;RIDA	2.85127e+06	2.176e+06	5.48555e+06	1.46362e+07	1.15171e+07	6.00134e+06	1.03346e+07	8.71287e+06	2.07148e+07	2.09581e+07	8.58421e+06	1.05755e+07	0	7.08574e+06	6.04057e+06	6.57982e+06	9.57676e+06	6.43519e+06	5.33217e+06	1.87808e+07	8.70985e+06	1.33258e+07	8.89917e+06	6.52278e+06	7.67201e+06	7.73121e+06	7.45925e+06	9.52469e+06	2.36622e+07	5.61907e+06	2.92742e+06	7.546e+06	1.18516e+07	2.0406e+06	1.57277e+07	2.46336e+07	3.20126e+06	4.11818e+06	4.92704e+06	6.83682e+06	1.34107e+07	5.18767e+06	7.8028e+06	4.18325e+06	1.376e+07	0	2.95086e+06	8.75932e+06	3.16223e+06	1.20436e+07	2.05672e+06	5.13316e+06	0	4.87956e+06	959564	3.50921e+06	3.63535e+06	0	6.51335e+06	0	9.06923e+06	5.38535e+06	2.56623e+06	0	2.91712e+06	5.37212e+06	1.17205e+07	854091	0	1.60581e+07	6.31193e+06	4.66889e+06	2.56705e+06	2.5235e+06	0	0	1.80529e+07	2.15559e+07	1.05753e+07	6.51055e+06	8.52431e+06	2.30311e+07	7.86652e+06	9.21333e+06	6.98181e+06	6.24462e+06	4.67792e+06	1.19702e+07	1.86905e+07	6.77678e+06	1.86107e+07	2.02756e+07	2.53393e+07	9.87718e+06	7.27403e+06	7.04405e+06	5.10629e+06	6.15952e+06	9.77642e+06	1.39736e+07	5.35298e+06	9.16871e+06	9.59768e+06	1.05347e+07	2.05235e+07	9.14559e+06	7.28276e+06	3.86589e+06	9.87211e+06	6.75273e+06	1.09532e+07	3.97075e+07	9.18604e+06	9.17996e+06	5.25422e+06	4.69215e+06	6.71448e+06	1.42873e+07	1.23098e+07	1.72159e+07	1.68799e+07	1.62712e+07
Q53T59	HCLS1-binding protein 3	HS1BP3	HS1BP3	2.6695e+07	6.65185e+07	1.13854e+07	1.53842e+07	2.10378e+07	1.58324e+07	1.09638e+07	2.35085e+07	4.66852e+07	4.01569e+07	5.50004e+07	3.61599e+07	4.88023e+07	4.8464e+07	3.56757e+07	3.05786e+07	4.0767e+07	6.20815e+07	52023199	2.65109e+07	2.35614e+07	1.79975e+07	2.10959e+07	2.67043e+07	1.59311e+07	1.506e+07	2.07966e+07	5.37469e+07	1.62633e+08	5.90812e+07	5.23089e+07	2.99289e+07	5.97806e+07	4.93457e+07	4.24286e+07	4.64138e+07	4.9389e+07	59506541	1.39223e+08	4.75678e+07	3.62345e+07	3.16864e+07	2.75964e+07	1.61932e+07	2.79352e+07	6.85862e+07	2.13221e+07	2.08503e+07	3.20994e+07	4.65235e+07	4.51699e+07	5.28424e+07	2.36008e+07	5.50782e+07	7.44432e+06	9.99262e+06	5.28396e+07	3.41139e+07	4.30327e+07	1.69033e+07	4.3731e+07	2.10304e+07	1.72956e+07	4.08593e+07	3.73502e+07	2.70225e+07	6.73871e+07	4.55313e+07	1.55053e+06	4.20451e+07	2.21833e+07	2.79884e+07	1.33271e+07	3.50554e+07	1.69712e+07	2.46811e+07	1.83106e+07	1.54509e+07	5.93187e+07	1.21797e+07	2.08131e+07	1.51752e+07	1.82761e+07	1.33817e+07	1.63997e+07	1.8297e+07	1.49817e+07	2.11097e+07	2.86491e+07	9.18342e+07	1.86001e+07	1.53052e+07	1.45398e+07	1.83837e+07	1.53249e+07	1.78352e+07	1.51968e+07	1.01159e+07	1.73689e+07	1.40256e+07	33464057	1.52818e+07	1.89142e+07	1.68075e+07	3.97206e+07	1.6585e+07	1.18171e+07	4.36582e+06	1.72015e+07	1.87107e+07	3.58838e+07	5.92325e+07	1.40826e+07	1.87024e+07	1.52011e+07	1.31719e+07	3.45725e+06	3.97994e+07	1.48279e+07	2.04143e+07	1.69051e+07	1.761e+07
O75506	Heat shock factor-binding protein 1	HSBP1	HSBP1	6.54013e+06	8.37106e+06	3.60454e+06	4.82772e+06	1.10419e+07	1.85083e+07	7.66599e+06	5.30485e+06	9.68261e+06	1.98017e+07	2.76409e+07	7.43439e+06	4.61402e+06	5.20537e+06	1.37851e+07	1.7378e+07	1.21061e+07	1.36815e+07	1.26865e+07	8.16625e+06	4.23371e+06	5.76634e+06	7.08728e+06	9.53401e+06	7.66118e+06	7.63225e+06	9.6191e+06	5.74819e+06	1.28303e+07	7.04794e+06	3.23788e+06	4.71513e+06	8.81308e+06	2.88738e+06	6.03149e+06	2.30449e+06	6.97475e+06	2.82e+06	7.10323e+06	4.29893e+06	3.53858e+06	9.24639e+06	0	2.0992e+06	1.14308e+07	1.86273e+06	812369	4.86018e+06	7.13834e+06	1.02405e+07	8.94921e+06	5.89304e+06	4.97394e+06	0	0	5.52499e+06	3.97022e+06	1.1326e+06	8.4033e+06	5.89734e+06	2.91311e+06	6.26006e+06	1.05122e+07	3.44137e+06	9.7176e+06	3.28454e+06	3.05064e+06	4.23426e+06	1.58323e+06	1.9374e+07	7.06616e+06	9.7954e+06	1.5304e+06	6.52508e+06	2.37991e+06	1.08778e+07	1.19032e+07	1.60253e+07	7.73356e+06	0	1.18095e+07	8.95123e+06	8.40345e+06	1.48604e+07	6.63592e+06	8.7781e+06	6.59584e+06	2.99127e+07	1.97512e+07	2.76747e+06	1.21323e+07	2.07803e+07	1.58129e+07	6.30543e+06	6.71963e+06	9.64844e+06	6.25275e+06	7.53381e+06	8.26852e+06	1.14392e+07	3.14213e+06	1.05751e+07	1.20896e+07	1.49805e+07	2.78488e+07	1.01398e+07	3.90304e+06	2.57446e+06	1.69687e+07	1.45703e+07	2.20106e+07	9.34899e+06	1.68413e+07	8.8361e+06	1.45582e+07	1.63642e+07	8.60374e+06	4.94646e+07	4.55933e+07	1.77178e+07	2.83559e+07	5.5525e+06
B0QYH2	Iron-sulfur cluster co-chaperone protein HscB	HSCB	HSCB	0	0	0	885074	788852	733229	1.54071e+06	850780	0	835602	1.03003e+06	741788	1.33915e+06	634586	0	0	0	4.32407e+06	0	1.75432e+06	0	965147	0	0	8.66385e+06	6.35135e+06	1.14381e+07	0	1.08331e+06	0	0	887149	1.94851e+06	0	0	0	0	0	0	1.41217e+06	5.26232e+06	0	1.47784e+06	1.38933e+06	0	0	852276	0	0	0	0	0	690352	0	3.47301e+06	0	952847	0	0	0	0	0	0	0	1.36076e+06	0	0	0	0	0	0	1.39975e+06	0	1.48507e+06	5.63503e+06	1.19414e+06	2.00203e+06	0	1.16701e+06	0	866338	794172	0	0	0	0	0	853224	943232	0	0	0	1.34078e+06	0	0	0	0	0	0	1.54505e+06	0	0	0	906645	0	1.49176e+06	0	0	923738	1.01602e+06	2.0812e+06	1.04451e+06	1.6891e+06	1.06779e+06	767604	0	0	0	5.03239e+06	1.60673e+06	2.54392e+06	1.75126e+06
P80365	Corticosteroid 11-beta-dehydrogenase isozyme 2	HSD11B2	HSD11B2	0	0	605825	842775	0	0	0	0	0	1.94558e+06	0	0	0	0	0	0	0	781159	0	2918091	0	0	0	0	0	0	0	869074	0	0	1.11376e+06	0	1.03154e+06	0	0	0	0	0	0	0	0	777669	855018	0	0	0	0	0	0	1.35709e+06	0	0	0	0	0	0	0	1.53947e+06	0	0	1.26593e+06	0	1.20772e+06	0	1.05906e+06	862263	1.45852e+06	0	4.25317e+06	0	0	1.41235e+06	0	1.1334e+06	0	0	0	1.28669e+06	1.29926e+06	0	1.27414e+06	0	0	762394	0	757225	1.67845e+06	0	972226	0	1.16144e+06	0	0	1.10164e+06	1.88473e+06	0	0	536796	936189	1.16499e+06	0	0	0	742534	2.86067e+06	0	0	3.01754e+06	559749	1.24963e+06	0	1.61775e+06	1.50006e+06	0	987274	0	0	1.70964e+06	0	0	972972	0
A0A0S2Z410	Epididymis secretory sperm binding protein (Fragment)	HSD17B10	HSD17B10	9.10084e+07	1.72244e+08	100578975	1.88697e+08	1.33329e+08	150486740	2.08771e+08	1.37882e+08	1.78276e+08	1.43313e+08	1.8285e+08	1.49939e+08	9.67405e+07	1.37487e+08	1.19487e+08	1.9251e+08	2.41386e+08	1.32038e+08	1.14377e+08	2.49125e+08	1.5104e+08	1.99121e+08	5.61601e+07	1.04757e+08	6.34447e+07	1.18631e+08	1.30365e+08	1.27624e+08	3.40467e+08	1.46184e+08	7.90366e+07	1.49825e+08	9.98516e+07	4.99178e+07	8.74971e+07	9.05537e+07	1.09025e+08	9.82126e+07	1.95383e+08	1.08151e+08	1.30945e+08	7.68801e+07	4.7137e+07	6.24429e+07	1.30569e+08	5.87042e+07	5.30095e+07	5.93789e+07	3.85324e+07	2.37832e+08	4.90404e+07	1.08305e+08	4.16521e+07	75661765	8.30497e+07	5.39032e+07	7.01196e+07	3.10955e+07	1.60811e+08	8.18161e+07	1.33748e+08	6.86258e+07	2.79429e+07	4.99845e+07	4.17051e+07	1.23502e+08	1.49378e+08	5.65343e+07	2.33706e+07	1.83686e+08	2.2584e+07	4.73782e+07	2.13238e+07	5.8282e+07	5.31105e+07	2.13179e+07	2.16688e+08	106781712	180757258	1.0134e+08	1.09908e+08	9.27365e+07	1.41782e+08	1.35777e+08	4.4917e+07	6.02247e+07	4.35859e+07	9.68063e+07	1.14026e+08	1.48312e+08	1.86651e+08	2.55507e+08	1.78251e+08	165423119	1.17546e+08	9.59308e+07	7.97626e+07	5.89061e+07	9.37239e+07	1.00825e+08	4.89532e+07	105903905	2.09634e+08	1.66419e+08	1.91121e+08	1.96159e+08	1.40098e+08	2.96205e+07	185677899	1.22241e+08	1.72359e+08	2.28369e+08	2.0519e+08	1.64284e+08	1.47201e+08	6.85549e+07	2.13362e+08	1.46365e+08	3.499e+08	1.98129e+08	111621086	2.34779e+08
Q8NBQ5	Estradiol 17-beta-dehydrogenase 11	HSD17B11	HSD17B11	3.90089e+07	1.42613e+08	122989524	1.73102e+08	1.95089e+08	1.27545e+08	1.83624e+08	1.35353e+08	1.9665e+08	1.31645e+08	1.50741e+08	6.33723e+07	8.83583e+07	1.1126e+08	1.17906e+08	1.28953e+08	1.2394e+08	1.73067e+08	9.94081e+07	2.00771e+08	2.17767e+08	1.66072e+08	8.58509e+07	1.75175e+08	8.64222e+07	1.96188e+08	2.19559e+08	1.49801e+08	1.2068e+08	1.007e+08	6.7651e+07	1.15277e+08	1.08515e+08	5.18936e+07	5.40705e+07	9.32391e+07	1.36814e+08	1.20732e+08	1.77111e+08	1.06278e+08	1.77562e+08	7.21619e+07	4.54784e+07	6.60797e+07	7.03148e+07	4.98607e+07	5.89718e+07	5.28284e+07	6.55552e+07	2.05391e+08	8.50885e+07	8.99208e+07	3.73745e+07	1.85894e+08	1.30846e+07	1.13828e+08	6.09591e+07	4.08062e+07	1.43543e+08	5.75502e+07	1.08325e+08	3.89406e+07	3.95347e+07	4.38673e+07	4.59392e+07	7.85233e+07	1.2276e+08	5.01513e+07	1.30481e+07	2.14726e+08	4.98434e+07	8.64788e+07	2.46087e+07	8.21027e+07	3.02969e+07	2.97419e+07	1.8138e+08	110344012	1.32657e+08	1.77568e+08	1.82162e+08	2.27438e+08	1.06299e+08	2.28245e+08	9.40985e+07	1.15049e+08	1.08303e+08	1.42056e+08	9.98742e+07	1.36628e+08	1.16446e+08	1.91967e+08	2.55031e+08	1.4704e+08	8.69484e+07	1.19681e+08	1.27478e+08	9.70263e+07	1.03956e+08	181235049	4.74356e+07	1.3608e+08	2.27983e+08	9.66967e+07	1.91833e+08	1.8364e+08	1.16053e+08	5.6824e+07	2.17825e+08	1.58729e+08	2.70044e+08	1.13191e+08	1.97305e+08	1.93312e+08	1.57828e+08	1.15911e+08	1.60559e+08	1.53467e+08	2.5895e+08	2.87531e+08	1.60649e+08	8.83971e+07
Q7Z5P4	17-beta-hydroxysteroid dehydrogenase 13	HSD17B13	HSD17B13	1.04596e+06	6.47829e+06	1.83079e+07	3.78727e+06	1.96183e+07	2.61848e+07	9.98629e+06	1.41115e+07	1.63397e+07	1.74785e+07	1.97868e+07	1.85347e+07	3.53515e+06	8.27855e+06	2.61685e+07	9.18601e+06	1.52369e+07	1.53617e+07	2.29741e+07	2.35738e+07	2.01575e+07	2.26186e+07	2.00274e+07	1.96093e+07	1.86702e+06	2.14845e+07	1.88302e+07	2.34777e+06	1.83896e+07	8.3888e+06	1.45486e+07	2.00196e+07	3.20623e+07	9.94247e+06	1.72621e+07	2.65097e+06	3.65513e+06	2.15781e+07	1.23929e+07	6.23011e+06	1.58612e+07	7.47776e+06	1.74706e+06	1.28928e+07	2.16878e+06	623649	1.08914e+07	9.16745e+06	1.06033e+07	6.5742e+06	7.40049e+06	1.20529e+07	1.8e+06	1.99771e+07	0	1.11492e+06	1.39428e+06	9.31585e+06	2.0761e+07	2.12353e+06	1.08993e+07	2.36504e+06	0	1.56041e+06	3.64027e+06	1.33115e+07	1.12301e+07	3.65725e+06	1.29946e+06	1.20971e+07	8.11894e+06	1.33453e+07	5.7883e+06	26499261	2.65137e+06	3.72988e+06	2.33809e+07	6.51763e+06	1.07278e+07	7.23126e+06	8.59867e+06	8.62799e+06	1.75583e+07	8.16282e+06	2.04782e+07	2.27032e+07	8.79991e+06	2.2461e+07	8.4704e+06	7.6769e+06	1.77734e+07	9.60343e+06	2.37114e+07	2.0536e+07	1.30614e+07	1.59002e+07	1.26204e+07	1.67594e+07	2.08789e+07	2.83363e+07	2.5769e+07	2.2315e+07	1.04833e+07	7.6546e+06	2.3884e+07	1.9283e+07	5.69125e+06	3.41976e+06	8.99787e+06	2.81149e+07	1.6267e+07	5.84758e+06	1.99603e+07	1.97777e+07	2.29238e+07	2.7101e+07	41795671	1.42058e+07	9.65844e+06	1.67175e+07	2.57353e+07	2.38738e+07
A0A0S2Z4J1	Epididymis secretory sperm binding protein (Fragment)	HSD17B4	HSD17B4	357452660	2.07855e+08	321839432	4.98953e+08	268752109	2.68979e+08	2.62464e+08	369731246	3.4846e+08	2.04891e+08	2.78071e+08	2.29405e+08	1.2861e+08	2.70989e+08	2.8203e+08	3.12192e+08	2.10817e+08	2.60149e+08	2.90679e+08	3.24551e+08	3.20171e+08	289331161	194252350	2.47886e+08	1.48013e+08	3.20547e+08	4.62041e+08	208904520	2.99711e+08	2.1633e+08	144771727	3.88669e+08	2.30001e+08	1.66775e+08	1.55926e+08	2.42823e+08	510497361	2.27863e+08	5.18133e+08	2.1592e+08	2.94229e+08	2.44944e+08	1.51264e+08	1.86102e+08	1.96848e+08	1.76401e+08	3.06983e+08	1.54048e+08	2.10094e+08	3.35561e+08	2.17245e+08	2.99842e+08	1.96601e+08	3.16701e+08	9.18547e+07	111337599	2.02882e+08	1.80746e+08	3.26189e+08	2.66991e+08	3.24433e+08	1.88196e+08	1.60126e+08	2.19955e+08	2.2507e+08	3.37553e+08	4.36835e+08	2.41809e+08	105371529	1.87468e+08	1.67741e+08	3.11443e+08	1.08375e+08	2.73279e+08	2.1549e+08	1.85826e+08	2.79401e+08	3.60755e+08	4.42707e+08	3.44084e+08	3.02444e+08	2.94095e+08	2.0961e+08	3.43092e+08	2.57005e+08	2.05744e+08	3.01487e+08	1.62308e+08	1.14006e+08	2.21099e+08	2.05518e+08	1.8554e+08	4.40992e+08	4.31564e+08	1.67901e+08	3.86084e+08	2.37439e+08	2.99937e+08	2.07557e+08	3.23564e+08	2.47823e+08	2.64845e+08	1.95761e+08	1.89311e+08	4.3244e+08	3.80411e+08	3.57555e+08	1.97358e+08	3.92473e+08	3.69563e+08	3.13236e+08	3.39183e+08	3.71628e+08	561256020	2.59551e+08	2.98701e+08	5.2321e+08	2.31043e+08	4.85005e+08	283727648	1.807e+08	228574107
O14756	17-beta-hydroxysteroid dehydrogenase type 6	HSD17B6	RDH16;HSD17B6	5.4505e+06	1.87549e+07	1.73201e+07	1.96933e+07	1.15158e+07	9.43489e+06	1.16714e+07	1.15857e+07	1.74819e+07	2.76905e+07	1.56412e+07	20095245	7.32568e+06	1.02669e+07	1.64917e+07	1.45046e+07	1.66015e+07	3.28017e+07	8.24091e+06	2.14633e+07	1.98857e+07	9.31078e+06	2.1954e+07	1.34429e+07	1.6303e+07	1.45424e+07	9.41903e+06	1.1295e+07	4.77728e+07	1.32033e+07	2.20286e+07	1.08693e+07	1.26441e+07	0	1.37012e+07	9.48445e+06	1.0814e+07	1.03188e+07	2.42617e+07	1.52379e+07	1.18777e+07	8.19354e+06	9.11341e+06	5.17634e+06	9.58525e+06	3.7906e+06	9.64319e+06	1.01825e+07	3.96705e+06	6.89712e+07	6.67026e+06	1.43324e+07	5.88358e+06	1.09852e+07	2.56441e+06	8.25052e+06	9.00298e+06	4.36564e+06	1.36543e+07	7.04002e+06	1.70506e+07	1.00899e+07	578220	3.61507e+06	5.1723e+06	1.06172e+07	2.36631e+07	2.00121e+06	1.81837e+06	4.57477e+07	4.30402e+06	9.01777e+06	686228	4.0149e+06	0	2.05161e+06	1.55905e+07	1.20299e+07	2.28117e+07	1.82564e+07	3.09394e+07	1.6431e+07	1.38182e+07	2.18306e+07	1.36288e+07	1.68063e+07	2.94037e+06	1.06682e+07	1.95507e+07	8.34081e+06	2.27979e+07	2.10824e+07	1.04924e+08	21890831	1.26076e+07	1.50796e+07	1.40517e+07	1.25649e+07	7.17268e+06	1.58504e+07	7.76323e+06	1.26253e+07	9.58298e+06	2.67897e+07	3.23034e+07	1.15768e+07	1.10596e+07	6.98521e+06	9.35371e+06	1.08663e+07	3.92499e+07	1.87943e+07	1.17299e+07	1.76639e+07	1.56389e+07	9.30671e+06	4.11022e+07	1.9398e+07	1.58563e+07	3.67546e+07	2.25545e+07	3.04623e+07
Q3SXM5	Inactive hydroxysteroid dehydrogenase-like protein 1	HSDL1	HSDL1	0	891017	0	0	0	0	0	0	0	0	0	0	0	0	0	0	0	0	0	0	0	0	0	0	0	0	0	0	1.24567e+06	0	0	0	0	0	0	0	0	0	0	0	0	0	0	0	0	0	0	0	0	0	0	0	0	0	0	0	0	0	0	0	0	0	0	0	0	0	0	0	0	689015	0	0	0	0	0	0	0	0	528029	0	0	0	0	0	0	0	0	0	0	0	0	0	0	0	0	0	0	0	0	0	0	0	0	0	0	0	0	0	0	0	606192	642611	0	0	0	0	1.11611e+06	0	0	0	0	0
Q6YN16	Hydroxysteroid dehydrogenase-like protein 2	HSDL2	HSDL2	3.53411e+07	9.74329e+07	6.00432e+07	9.61995e+07	4.91817e+07	6.25586e+07	9.24742e+07	6.00087e+07	2.83554e+08	8.95573e+07	6.2195e+07	6.42351e+07	5.29692e+07	6.34793e+07	5.48034e+07	8.34144e+07	7.71065e+07	1.35223e+08	8.93271e+07	7.66789e+07	9.34843e+07	7.15625e+07	6.20177e+07	8.74844e+07	4.93958e+07	8.05367e+07	8.36123e+07	9.62496e+07	1.21219e+08	6.03367e+07	8.44786e+07	1.09178e+08	8.01516e+07	7.78527e+07	6.9151e+07	7.21467e+07	8.6339e+07	9.6579e+07	9.80165e+07	7.75027e+07	1.25749e+08	3.47873e+07	5.03398e+07	5.64949e+07	6.74122e+07	4.4786e+07	5.36813e+07	4.28046e+07	36737810	133528581	5.25751e+07	7.93932e+07	2.70488e+07	9.56465e+07	5.06297e+07	4.77259e+07	7.75063e+07	3.22319e+07	9.09845e+07	5.95638e+07	7.76238e+07	3.66141e+07	1.77837e+07	2.58611e+07	4.26297e+07	7.47951e+07	8.13628e+07	5.36968e+07	1.468e+07	144866073	6.71902e+07	5.9503e+07	5.08679e+07	5.36125e+07	2.87707e+07	4.1955e+07	8.25789e+07	1.05354e+08	1.26878e+08	1.08746e+08	9.76674e+07	1.20121e+08	54744979	9.54116e+07	6.23531e+07	6.24067e+07	4.95966e+07	4.41652e+07	7.43902e+07	8.91658e+07	1.11619e+08	2.15658e+08	1.13728e+08	7.94639e+07	6.2055e+07	9.04897e+07	6.89075e+07	6.6266e+07	7.19701e+07	1.41415e+08	3.44999e+07	5.4825e+07	7.94622e+07	8.98724e+07	8.29215e+07	1.38022e+08	1.04424e+08	2.74589e+07	1.19714e+08	1.13308e+08	110438642	1.23648e+08	8.6516e+07	1.07857e+08	8.01125e+07	6.6086e+07	1.80769e+08	9.52974e+07	2.31872e+08	1.00073e+08	9.89758e+07	1.26419e+08
E9PMQ6	Heat shock factor protein 1	HSF1	HSF1	0	1.37212e+06	0	0	0	0	797524	0	0	0	1.39458e+06	0	0	0	0	0	0	0	0	0	0	0	0	0	0	0	0	0	2.33697e+06	0	0	1.20535e+06	0	0	0	0	1.25859e+06	0	0	0	0	0	0	0	0	0	0	0	0	0	0	0	0	0	0	0	0	0	0	0	0	0	0	0	0	0	0	0	0	0	0	0	0	0	0	0	2.13483e+06	0	1.41306e+06	0	0	0	0	0	0	0	0	0	0	0	0	0	1.49181e+06	0	0	0	0	0	0	0	0	0	0	0	2.95614e+06	0	0	0	0	0	1.16052e+06	0	0	0	0	0	0	3.00648e+06	1.95089e+06	0	1.7319e+06	0
Q58FG1	Putative heat shock protein HSP 90-alpha A4	HSP90AA4P	EL52;HSP90AA4P;HSP90AA2P;HSP90AB1;HSP90AB3P;HSP90AA1	0	1.34516e+06	0	9.93982e+06	1.87331e+06	8.91334e+06	1.30831e+07	2.10911e+06	1.61253e+06	5.04815e+06	2.54116e+06	0	0	0	2.24748e+06	4.24132e+06	0	0	5.29442e+06	5.3417e+06	0	9.93961e+06	0	1.6678e+06	2.92382e+06	3.82822e+06	5.42614e+06	3.07494e+06	2.03563e+06	1.69272e+06	0	4.00236e+06	2.26298e+06	0	2.58942e+06	1.82182e+06	3.97367e+06	0	1.60067e+06	0	7.99223e+06	0	0	0	0	0	0	0	1.15876e+06	0	2.31214e+06	1.4767e+06	2.48117e+06	0	0	0	0	0	2.26384e+06	0	0	1.67925e+06	1.83874e+06	0	0	0	2.70557e+06	1.98585e+06	0	6.58673e+06	1.5077e+06	0	0	2.9527e+06	2.10468e+06	2.5337e+06	2.25903e+06	0	2.22365e+06	3.16025e+06	8.45535e+06	2.97998e+06	5.70954e+06	5.37512e+06	4.30391e+06	5.227e+06	0	0	8.70007e+06	0	8.01447e+06	1.32322e+06	3.71244e+06	1.35434e+07	0	4.39651e+06	3.01263e+06	5.33026e+06	1.25536e+07	9.03309e+06	0	6.41981e+06	2.72468e+06	4.75942e+06	7.24665e+06	1.02032e+07	4.72883e+06	2.39093e+06	5.33089e+06	4.32933e+06	2.79812e+07	0	1.06835e+07	4.04414e+06	1.58979e+06	0	2.28658e+07	1.55309e+06	0	5.48672e+06	6.49012e+06	1.43181e+07
A0A024RD80	Heat shock protein 90kDa alpha (Cytosolic), class B member 1, isoform CRA_a	HSP90AB1	EL52;HSP90AA4P;HSP90AA5P;TRAP1;HSP90AB2P;HSP90AB4P;HSP90AA2P;HSP90AB1;TRA1;HSP90B1;HSP90AB3P;HSP90AA1;HSP90Bf;HEL-S-125m	8.01053e+08	9.19659e+08	3.90513e+08	914574218	7.45669e+08	8.3815e+08	7.44656e+08	5.30311e+08	1168968688	1061436939	8.74257e+08	1185665304	6.46226e+08	9.40073e+08	9.25773e+08	1211337355	783735863	1204879259	7.10492e+08	1361520411	8.36169e+08	9.14456e+08	7.93895e+08	1169701352	4.02456e+08	577443328	7.08848e+08	1169131231	1604943867	8.72901e+08	1122402224	1531594660	1160487218	1017538768	9.53092e+08	1443728167	9.33324e+08	9.13416e+08	2635083852	1059961450	9.49532e+08	651893793	4.7441e+08	4.09556e+08	7.98398e+08	7.58884e+08	5.01002e+08	7.46614e+08	5.34224e+08	1054015202	5.5467e+08	8.18763e+08	5.3134e+08	831701782	6.04845e+08	6.43778e+08	9.98935e+08	5.79973e+08	8.39854e+08	5.5942e+08	1241454114	587376104	6.18521e+08	6.65774e+08	675319338	7.18146e+08	8.54773e+08	6.67258e+08	5.2868e+08	7.71382e+08	4.6647e+08	4.95237e+08	4.84243e+08	4.69254e+08	6.63765e+08	5.89693e+08	8.79036e+08	6.45892e+08	1267630894	5.92449e+08	6.37147e+08	8.26502e+08	1528259448	7.10884e+08	4.81159e+08	4.64484e+08	4.14509e+08	6.11268e+08	1118690802	1199726158	1195321775	1022058270	1075007004	1085797285	5.77548e+08	7.37615e+08	4.16884e+08	3.54368e+08	7.18277e+08	8.24042e+08	1062501570	5.42355e+08	7.92781e+08	7.50595e+08	9.78419e+08	7.34898e+08	6.57861e+08	2.63938e+08	9.11046e+08	5.73299e+08	1071505411	1716229684	1403184370	1159784823	5.39739e+08	4.315e+08	5.48181e+08	1370110448	8.05544e+08	8.83163e+08	1202948471	9.74062e+08
Q58FF6	Putative heat shock protein HSP 90-beta 4	HSP90AB4P	EL52;HSP90AA5P;HSP90AB2P;HSP90AB4P;HSP90AA2P;HSP90AB1;HSP90AB3P;HSP90AA1	0	2.69758e+06	0	1.85493e+06	2.00017e+06	2.7918e+06	2.40681e+06	1.47416e+06	3.04186e+06	4.39631e+06	3.22718e+06	3.46046e+06	4.75839e+06	3.10437e+06	1.62197e+07	4.22501e+06	2.90762e+06	1.08751e+07	3.81952e+06	2.6638e+06	2.53865e+06	2.67926e+06	4.64169e+06	4.46793e+06	0	0	1.77315e+06	8.39696e+06	9.07415e+06	8.15296e+06	1.69841e+07	5.49325e+06	7.76942e+06	5.44503e+06	4.5967e+06	4.19065e+06	1.0001e+07	2.41515e+07	1.04337e+07	6.61616e+06	3.9471e+06	0	2.92135e+06	0	1.13065e+07	2.61144e+06	3.09932e+06	0	4.17825e+06	6.00775e+06	3.96976e+06	5.05715e+06	0	0	0	0	8.87073e+06	0	3.58854e+06	0	4.3781e+06	3.02997e+06	1.78596e+06	0	0	4.40098e+06	6.64404e+06	0	0	0	0	2.81156e+06	0	5.76477e+06	0	0	2.34543e+06	3.35923e+06	5.37864e+06	0	1.22091e+06	2.36943e+06	3.81281e+06	2.79929e+06	0	0	0	3.72651e+06	6.38813e+06	9.5363e+06	2.85254e+06	2.5291e+06	2.67002e+06	2.18456e+06	0	0	0	0	3.38401e+06	2.52118e+06	0	0	1.68103e+06	2.37035e+06	2.53799e+06	2.17368e+06	2.13801e+06	0	2.77248e+06	2.35067e+06	4.01767e+06	8.8581e+06	1.69408e+06	3.15829e+06	2.32819e+06	0	1.91795e+06	1.98143e+06	0	2.62476e+06	4.18493e+06	3.76356e+06
Q58FF3	Putative endoplasmin-like protein	HSP90B2P	HSP90B1;TRA1;HEL-S-125m;HSP90B2P;GRP94c	0	5.11784e+06	0	0	0	0	0	0	1.33266e+06	2.64717e+06	1.68845e+06	2.8749e+06	2.16631e+06	1.71629e+06	2.53694e+06	0	2.20862e+06	2.7758e+06	0	0	0	0	0	4.30066e+06	0	0	0	1.9506e+06	5.21808e+06	3.6897e+06	0	1.95581e+06	2.70218e+06	0	0	2.88786e+06	2.70807e+06	4.35781e+06	1.55561e+07	3.32497e+06	2.89618e+06	1.19628e+06	1.96682e+06	0	0	2.74394e+06	0	2.5512e+06	805673	2.18133e+06	1.67658e+06	4.0841e+06	0	4.50227e+06	0	0	3.6169e+06	1.13451e+06	3.77135e+06	1.4607e+06	4.7858e+06	0	0	0	2.30206e+06	2.59338e+06	2.80094e+06	0	0	5.13735e+06	0	0	0	0	0	0	0	0	4.71475e+06	0	0	0	0	0	0	0	0	0	0	3.72387e+06	0	0	0	0	0	0	0	0	0	0	870549	0	0	0	0	0	0	0	0	0	0	3.8236e+06	0	0	0	0	0	0	0	0	0	0
A0A6I8PIT5	Heat shock 70 kDa protein 12A	HSPA12A	HSPA12B;HSPA12A	5.49058e+06	1.54938e+07	5.51092e+06	9.9566e+06	1.24081e+07	1.30989e+07	1.43106e+07	1.01413e+07	1.32002e+07	1.40655e+07	1.45659e+07	1.09588e+07	9.39282e+06	1.28382e+07	1.61253e+07	1.14032e+07	9.44438e+06	1.15414e+07	8.3301e+06	1.44519e+07	1.68549e+07	1.81071e+07	8.4755e+06	1.4453e+07	3.87278e+06	1.40107e+07	1.23251e+07	1.03849e+07	24593025	8.33541e+06	6.33775e+06	1.07612e+07	1.55786e+07	8.75122e+06	1.62243e+07	9.08358e+06	1.4486e+07	8.2014e+06	1.60366e+07	8.96682e+06	1.30931e+07	1.28468e+07	4.70333e+06	6.76467e+06	9.95785e+06	1.33417e+07	1.2287e+07	8.86846e+06	5.26905e+06	1.04685e+07	1.45629e+07	9.05712e+06	5.74832e+06	6.68095e+06	5.66381e+06	7.84798e+06	9.06037e+06	9.8474e+06	1.40865e+07	1.08723e+06	9.07498e+06	8.63662e+06	7.98642e+06	3.76683e+06	4.8563e+06	1.11589e+07	1.45885e+07	1.12616e+07	1.58831e+06	1.0892e+07	7.51893e+06	8.69933e+06	1.2552e+07	7.82318e+06	3.08411e+06	1.15691e+07	1.69604e+07	1.11647e+07	1.57305e+07	7.36622e+06	1.483e+07	1.04817e+07	6.6722e+06	1.03087e+07	7.42403e+06	7.36084e+06	6.12651e+06	8.73223e+06	9.02535e+06	9.09422e+06	1.52651e+07	1.40154e+07	1.60284e+07	1.60076e+07	8.49093e+06	1.06313e+07	4.55086e+06	6.87015e+06	8.75356e+06	6.01763e+06	2.46494e+06	1.65537e+07	1.26349e+07	1.03705e+07	1.93662e+07	1.28032e+07	1.96226e+07	6.28813e+06	1.56161e+07	1.2616e+07	1.67881e+07	1.78742e+07	1.52962e+07	1.17718e+07	1.67586e+07	8.49693e+06	2.11693e+07	1.51702e+07	1.66314e+07	1.39318e+07	2.54393e+07	1.9004e+07
Q96MM6	Heat shock 70 kDa protein 12B	HSPA12B	HSPA12B;HSPA12A	2.30683e+07	6.48527e+07	132083970	9.18024e+07	1.01775e+08	1.37807e+08	1.14677e+08	8.51059e+07	7.54416e+07	7.73654e+07	8.82573e+07	7.3826e+07	7.2772e+07	9.03563e+07	8.97797e+07	7.04819e+07	8.75755e+07	8.46921e+07	1.53539e+08	6.99171e+07	9.9565e+07	8.45923e+07	7.20288e+07	7.22416e+07	1.65938e+08	1.24255e+08	1.91705e+08	7.50513e+07	8.72053e+07	8.03613e+07	5.43212e+07	6.79519e+07	7.95655e+07	4.28181e+07	3.88887e+07	5.23973e+07	7.79137e+07	9.64908e+07	6.07677e+07	7.34255e+07	6.9343e+07	7.22951e+07	6.35788e+07	8.59368e+07	5.38668e+07	7.42595e+07	1.11909e+08	2.39601e+07	1.04984e+08	5.96323e+07	6.59035e+07	7.30856e+07	8.29941e+07	5.86039e+07	1.5759e+07	4.50564e+07	4.96259e+07	7.19766e+07	5.82385e+07	6.07635e+07	5.94934e+07	5.65463e+07	3.17132e+07	8.93008e+07	6.75264e+07	4.82835e+07	9.59213e+07	9.34851e+07	3.09718e+07	4.68522e+07	5.97844e+07	2.23405e+08	4.05293e+07	1.47008e+08	6.8669e+07	4.50291e+07	8.15009e+07	1.0185e+08	9.26001e+07	8.19947e+07	1.27706e+08	107131560	9.04378e+07	1.25229e+08	1.01475e+08	9.7493e+07	1.23553e+08	9.37856e+07	9.19424e+07	8.24598e+07	9.80308e+07	1.06442e+08	7.91188e+07	1.13759e+08	6.07958e+07	8.70915e+07	1.1818e+08	157369329	9.417e+07	5.90009e+07	1.88874e+07	8.20613e+07	1.00883e+08	9.86957e+07	1.50396e+08	1.15694e+08	8.01216e+07	7.33171e+07	1.0195e+08	1.85621e+08	1.2225e+08	7.06603e+07	1.10125e+08	1.097e+08	1.57661e+08	1.6382e+08	5.33311e+07	8.16417e+07	1.18886e+08	7.94579e+07	1.05287e+08	1.10746e+08
P48723	Heat shock 70 kDa protein 13	HSPA13	HSPA13	8.23757e+06	2.51406e+07	6.50945e+06	1.75523e+07	1.28521e+07	1.03297e+07	1.64317e+07	2.36989e+07	2.08785e+07	3.92146e+07	1.88725e+07	2.08128e+07	1.57611e+07	2.31476e+07	2.49442e+07	2.1402e+07	1.50706e+07	2.29002e+07	1.3535e+07	2.78172e+07	1.69464e+07	3.61987e+07	3.0245e+07	1.91864e+07	1.12658e+07	1.13063e+07	1.85327e+07	2.34992e+07	4.38369e+07	1.82406e+07	7.33755e+06	2.42653e+07	2.65989e+07	6.92985e+06	1.26353e+07	1.90761e+07	2.09179e+07	1.89838e+07	3.52774e+07	2.72752e+07	2.48098e+07	1.21229e+07	8.91536e+06	1.21996e+07	1.56943e+07	6.63027e+06	1.88691e+07	1.66679e+07	1.26987e+07	32586808	9.70573e+06	2.79868e+07	1.3837e+07	1.8424e+07	0	1.44177e+07	1.22036e+07	2.20065e+07	2.17142e+07	1.53745e+07	2.60091e+07	1.45349e+07	9.34052e+06	1.04626e+07	1.53595e+07	1.31598e+07	2.04072e+07	7.84097e+06	621911	3.69329e+07	6.23916e+06	1.79088e+07	6.53875e+06	1.1011e+07	5.77169e+06	6.6659e+06	1.26899e+07	1.50683e+07	2.80787e+07	7.88176e+06	1.0773e+07	1.10767e+07	2.03898e+07	1.89025e+07	1.28857e+07	9.80711e+06	5.5362e+06	1.71354e+07	2.37995e+07	2.35773e+07	1.98e+07	2.11424e+07	2.67677e+07	1.86044e+07	1.51389e+07	1.77539e+07	1.51522e+07	6.91366e+06	1.51264e+07	1.3971e+07	1.17569e+07	1.06664e+07	1.19525e+07	1.5085e+07	3.82816e+07	1.51771e+07	8.59093e+06	3.25448e+06	1.54331e+07	7.49319e+06	2.31604e+07	2.85756e+07	2.15353e+07	1.49946e+07	6.42439e+06	7.53685e+06	1.03567e+07	2.42568e+07	1.85396e+07	1.55593e+07	2.96774e+07	2.33244e+07
Q0VDF9	Heat shock 70 kDa protein 14	HSPA14	HSPA14	2.82153e+06	713737	0	0	0	0	0	1.28982e+06	3.24096e+06	2.76067e+06	590716	2.15793e+06	0	0	1.56911e+06	676746	4.40589e+06	4.15107e+06	7.90925e+06	3624103	1.26584e+06	2.17413e+06	786966	0	0	0	1.79365e+06	3.46884e+06	8.0899e+06	1.02106e+06	5.85278e+06	1.03003e+06	4.0169e+06	0	0	0	0	2.55225e+06	5.40245e+06	936571	0	0	1.35959e+06	0	8.73183e+06	0	4.03035e+06	774494	731740	4.79292e+06	0	0	850656	0	0	0	971683	0	639235	1.19177e+06	2.14277e+06	0	0	0	710568	0	1.97092e+06	5.15555e+06	2.31799e+06	2.15322e+06	1.05581e+07	0	0	0	804079	0	2.13355e+06	0	1.23275e+06	0	0	864468	5.33527e+06	495687	848181	0	3.24413e+06	0	2.35393e+06	2.48073e+06	4.21694e+06	1.48373e+06	2.55986e+06	1.14575e+06	2.68725e+06	419106	0	0	0	1.80088e+06	0	0	2.66191e+06	1.60976e+06	2.68407e+06	1.12528e+06	889795	0	1.10536e+06	0	4.13709e+06	2.24054e+06	4.69297e+06	2.66306e+06	705747	1.89382e+06	0	0	2.85327e+06	4.60038e+06	1.6178e+06	2.14006e+06
A0A0G2JIW1	Heat shock 70 kDa protein 1B	HSPA1B	HSPA2;HSPA7;HSPA6;HSPA8;HSPA1B;HSPA1A;HEL-S-72p;HEL-S-89n;HSP70-1;HSPA1L	2.97242e+08	5.09226e+08	3.5711e+08	868092627	6.37973e+08	5.03685e+08	3.57873e+08	417849819	566352911	7.00682e+08	4.27855e+08	6.92489e+08	595575784	6.09414e+08	5.51821e+08	5.51108e+08	7.405e+08	9.2753e+08	5.91717e+08	7.38003e+08	676653798	438681395	5.10453e+08	4.7837e+08	5.25804e+08	4.13998e+08	544371017	5.40505e+08	7.18753e+08	4.46765e+08	3.88129e+08	3.96182e+08	8.11469e+08	2.47387e+08	455314120	3.91006e+08	6.65085e+08	4.9351e+08	1157728606	5.48105e+08	8.46069e+08	2.94285e+08	2.41601e+08	402340258	3.37958e+08	3.51589e+08	4.25883e+08	354987389	4.20679e+08	479560902	4.32002e+08	6.74089e+08	2.59392e+08	5.50823e+08	1.99314e+08	3.57411e+08	4.56705e+08	3.08758e+08	5.61024e+08	2.36229e+08	4.12494e+08	2.95923e+08	326705202	3.58421e+08	285787717	4.19054e+08	860842235	3.00258e+08	1.54463e+08	1153622186	2.62013e+08	3.42516e+08	157644995	3.62055e+08	3.11252e+08	2.42108e+08	7.96357e+08	5.47092e+08	732307207	4.15009e+08	521321061	6.02764e+08	4.51802e+08	3.94071e+08	4.03899e+08	3.84921e+08	3.58692e+08	6.81855e+08	7.17311e+08	6.5096e+08	7.88946e+08	6.94635e+08	1132918841	6.17656e+08	5.04257e+08	373115033	3.99103e+08	3.68206e+08	2.58876e+08	7.632e+08	390436396	5.14825e+08	7.06023e+08	5.82286e+08	4.6036e+08	5.01184e+08	3.13875e+08	2.1071e+08	478867698	6.56684e+08	699208296	5.17907e+08	6.03679e+08	6.65236e+08	555000004	3.78946e+08	5.82864e+08	8.01429e+08	8.65718e+08	1306336886	7.36717e+08	5.38993e+08
P54652	Heat shock-related 70 kDa protein 2	HSPA2	HSPA2;HSPA7;HSPA6;LOC401309;HSPA8;HSPA1B;HSPA1A;HEL-S-72p;HEL-S-124m;HEL-S-89n;HSPA9;HSPA1L	6.69571e+07	1.24555e+08	6.37801e+07	7.33205e+07	4.81452e+07	6.17184e+07	5.30846e+07	5.17416e+07	5.87185e+07	6.12957e+07	4.87102e+07	5.70061e+07	5.00912e+07	3.85894e+07	4.4412e+07	4.68832e+07	7.4336e+07	5.41151e+07	5.54118e+07	75479020	7.25329e+07	6.64934e+07	5.75089e+07	5.99562e+07	8.8421e+07	3.81101e+07	8.19829e+07	5.54232e+07	5.03769e+07	6.32308e+07	5.49228e+07	4.76491e+07	6.94882e+07	3.49744e+07	3.1588e+07	4.20537e+07	5.65554e+07	6.13988e+07	4.7451e+07	4.10602e+07	5.20954e+07	8.09747e+07	6.14675e+07	6.32908e+07	5.4781e+07	5.03724e+07	6.29127e+07	6.0383e+07	7.7181e+07	5.97545e+07	7.65627e+07	6.84955e+07	8.00301e+07	6.78587e+07	5.74489e+07	7.67662e+07	6.61132e+07	6.27657e+07	6.95678e+07	6.75226e+07	5.51127e+07	7.22361e+07	5.71246e+07	7.03178e+07	6.02031e+07	6.95825e+07	7.37129e+07	4.3613e+07	4.60081e+07	5.46898e+07	5.44513e+07	5.06493e+07	5.6039e+07	6.88593e+07	4.23939e+07	5.30673e+07	4.10677e+07	5.85271e+07	5.98148e+07	5.14819e+07	4.94928e+07	5.80904e+07	5.24245e+07	6.42153e+07	5.3606e+07	5.29664e+07	5.76377e+07	9.00073e+07	7.60106e+07	5.6789e+07	6.27236e+07	4.47079e+07	4.65081e+07	6.41017e+07	5.54983e+07	6.91375e+07	5.68956e+07	5.80263e+07	5.20026e+07	7.50141e+07	5.14736e+07	5.55976e+07	4.69816e+07	5.82414e+07	5.07204e+07	5.53953e+07	5.0688e+07	3.44453e+07	5.20866e+07	6.10818e+07	5.39528e+07	6.69112e+07	3.05181e+07	5.21269e+07	5.27111e+07	5.03052e+07	5.65934e+07	6.04039e+07	6.98104e+07	6.85112e+07	3.41934e+07	3.60252e+07
P34932	Heat shock 70 kDa protein 4	HSPA4	HSPH1;HSPA4;HSPA4L;HS24/P52;HS24/p52;HEL-S-5a	1.06508e+08	1.60833e+08	8.73502e+07	2.00127e+08	1.54979e+08	1.34445e+08	1.94271e+08	1.76169e+08	2.9047e+08	2.84189e+08	2.24718e+08	2.09387e+08	1.15756e+08	1.73147e+08	2.08208e+08	2.24206e+08	200490772	1.36953e+08	1.10984e+08	2.08118e+08	1.96964e+08	213366820	2.0132e+08	1.91107e+08	1.15669e+08	1.77022e+08	1.85385e+08	1.72614e+08	3.20438e+08	1.86315e+08	9.26613e+07	201384124	2.61368e+08	9.74371e+07	1.56109e+08	1.53812e+08	206121233	2.1071e+08	3.16376e+08	2.20833e+08	1.53548e+08	8.64193e+07	7.51223e+07	9.00876e+07	1.22506e+08	101366207	1.02284e+08	1.29884e+08	9.7322e+07	2.36236e+08	9.80595e+07	1.73239e+08	7.51188e+07	1.24279e+08	5.23547e+07	8.66609e+07	1.44919e+08	8.22593e+07	1.69791e+08	1.00037e+08	1.97578e+08	7.2185e+07	8.76429e+07	8.05299e+07	7.80975e+07	1.21264e+08	216853880	9.0793e+07	4.9401e+07	1.88477e+08	6.72406e+07	7.36996e+07	4.33562e+07	9.79348e+07	9.15339e+07	6.77267e+07	2.01911e+08	1.86675e+08	2.18228e+08	1.36672e+08	1.46996e+08	1.8106e+08	1.65812e+08	1.80163e+08	1.38637e+08	124653396	7.27552e+07	1.42079e+08	2.20515e+08	1.43354e+08	2.30932e+08	1.61365e+08	3.29795e+08	220937681	1.23835e+08	1.38934e+08	1.19495e+08	1.06761e+08	130144945	2.03768e+08	1.77472e+08	1.76238e+08	1.83025e+08	1.5717e+08	2.44263e+08	2.33295e+08	1.81238e+08	7.71611e+07	2.02028e+08	1.59831e+08	2.00811e+08	2.72677e+08	2.60315e+08	2.20241e+08	1.55702e+08	1.34194e+08	1.11792e+08	2.22145e+08	3.84585e+08	3.49875e+08	2.50871e+08	2.11509e+08
P17066	Heat shock 70 kDa protein 6	HSPA6	HSPA2;HSPA7;HSPA6;HSPA8;HSPA1B;HSPA1A;HEL-S-72p;HEL-S-89n;HSP70-1;HSPA1L	0	4.32557e+06	0	0	3.97536e+06	6.44635e+06	1.6349e+06	1.92149e+06	0	2.43829e+06	0	0	3.99768e+06	1.57027e+06	3.10912e+06	4.33738e+06	2.3719e+06	4.08092e+06	5.13035e+06	1.70701e+06	2.37083e+06	3.24584e+06	1.7088e+06	3.35729e+06	1.95354e+06	3.00829e+06	2.39099e+06	2.8898e+06	0	3.83934e+06	2.8798e+06	0	0	2.36942e+06	0	0	3.1355e+06	4.51961e+06	0	4.44471e+06	0	0	0	0	1.65728e+06	0	0	2.51785e+06	0	1.91747e+06	2.09806e+06	0	0	1.79983e+06	2.04571e+06	0	3.40674e+06	0	0	0	3.30686e+06	2.49791e+06	1.60081e+06	1.85772e+06	1.9644e+06	0	2.38715e+06	0	0	5.09923e+06	2.19857e+06	2.72945e+06	0	0	2.24395e+06	0	1.6654e+06	2.75929e+06	3.70868e+06	0	0	1.68003e+06	2.14345e+06	1.54462e+06	0	0	0	2.30189e+06	1.31504e+06	2.66652e+06	1.96792e+06	5.53514e+06	2.51059e+06	0	0	0	3.63655e+06	1.4311e+06	0	1.91478e+06	0	6.5209e+06	2.51536e+06	4.01737e+06	0	0	1.6053e+06	4.01213e+06	0	4.16838e+06	5.39135e+06	4.41785e+06	5.10515e+06	0	4.28198e+06	5.23199e+06	0	0	4.95924e+06	2.87389e+06	2.18562e+06	2.71083e+06
E9PK54	Heat shock cognate 71 kDa protein (Fragment)	HSPA8	HSPA2;LOC401308;HSPA7;HSPA6;HSPA8;HSPA1B;HEL-S-72p;HEL-S-89n;HSPA1L	1.02793e+08	1.93876e+08	6.34302e+07	1.26591e+08	8.0159e+07	1.1445e+08	1.25127e+08	9.92506e+07	1.6077e+08	2.48423e+08	1.79258e+08	1.92123e+08	1.33981e+08	1.444e+08	204315882	1.8996e+08	2.07868e+08	1.79687e+08	1.1485e+08	2.56498e+08	171239473	2.12065e+08	2.08838e+08	2.61485e+08	1.01697e+08	1.00051e+08	1.36038e+08	1.78454e+08	3.93943e+08	2.45801e+08	1.36544e+08	2.80303e+08	1.83173e+08	9.1952e+07	1.21422e+08	1.97129e+08	238317442	2.25213e+08	2.27401e+08	2.12427e+08	1.73099e+08	1.02588e+08	9.72814e+07	8.62839e+07	9.67922e+07	1.26787e+08	9.73808e+07	1.15063e+08	110707089	1.53793e+08	8.55901e+07	1.69201e+08	7.80188e+07	1.59958e+08	5.69709e+07	7.37629e+07	1.44657e+08	7.53515e+07	1.57813e+08	1.23303e+08	2.3911e+08	8.56383e+07	1.14865e+08	6.90933e+07	1.06044e+08	1.34202e+08	2.05981e+08	9.32978e+07	6.51452e+07	2.5511e+08	8.42895e+07	9.37636e+07	6.13519e+07	9.6619e+07	6.07681e+07	6.65055e+07	1.97915e+08	2.14847e+08	2.53903e+08	1.3081e+08	1.0935e+08	1.39763e+08	1.80709e+08	1.95215e+08	7.24732e+07	7.39933e+07	7.02597e+07	1.45879e+08	2.66249e+08	1.85026e+08	2.40584e+08	2.05285e+08	2.11026e+08	1.5739e+08	1.30433e+08	9.28395e+07	1.33951e+08	7.18299e+07	1.22044e+08	1.47688e+08	1.81155e+08	1.14484e+08	2.4035e+08	2.04397e+08	2.90228e+08	1.38687e+08	1.12686e+08	5.62573e+07	1.71887e+08	1.21974e+08	9.28883e+07	2.58034e+08	2.23452e+08	2.05771e+08	1.15551e+08	8.61899e+07	3.29477e+07	2.28089e+08	3.05026e+08	1.87178e+08	3.32384e+08	271733346
E9PN89	Heat shock cognate 71 kDa protein (Fragment)	HSPA8	HSPA2;HSPA8;HSPA6;LOC401308;HEL-S-72p;HEL-S-89n;HSPA1L	1.62845e+06	9.32036e+06	8.81552e+06	1.13358e+07	1.28328e+07	1.54356e+06	1.20162e+07	1.16082e+07	8.0763e+06	13434126	1.27924e+07	1.23867e+07	0	1.79503e+06	6.21488e+06	8.68198e+06	2.31171e+06	7.3141e+06	4.7589e+06	1.38401e+07	5.21242e+06	1.04287e+07	5.73323e+06	1.38569e+07	2.41103e+06	8.70449e+06	1.10904e+06	4.39767e+06	7.50423e+06	0	0	1.82954e+06	1.43225e+06	1.76767e+06	1.26473e+07	4.25147e+06	3.78351e+06	1.32115e+06	6.17916e+06	3.04862e+06	2.94646e+06	0	2.87794e+06	3.29814e+06	0	0	1.23579e+06	1.69099e+06	0	7.30572e+06	0	3.24515e+06	2.55802e+06	0	1.34257e+07	4.04043e+06	2.65667e+06	0	3.77246e+06	0	1.8068e+06	0	1.9539e+06	2.46227e+06	2.65561e+06	0	3.81154e+06	0	0	4.94739e+06	0	0	0	2.16403e+06	2.44433e+06	0	1.68294e+07	7.89449e+06	1.25244e+07	2.14286e+06	1.00034e+07	1.51854e+06	1.19526e+07	1.15817e+07	1.07078e+07	1.7956e+07	6.95011e+06	9.43239e+06	5.77065e+06	638979	1.58823e+07	2.57e+06	1.31762e+07	1.62251e+07	1.90875e+06	11516257	8.30038e+06	2.61928e+06	1.00997e+07	3.02532e+06	1.5599e+06	1.06846e+07	1.50601e+07	1.18068e+07	2.0537e+07	1.71445e+07	1.20932e+07	0	9.94159e+06	1.6233e+06	1.38385e+07	5.40161e+06	1.26301e+07	1.68995e+07	1.48624e+06	7.88065e+06	2.65494e+06	3.21949e+06	1.55246e+07	1.64874e+07	2.267e+07	5.28815e+06
Q96IS6	HSPA8 protein (Fragment)	HSPA8	HSPA2;LOC401308;HSPA6;HSPA9;HSPA8;HSPA1B;HSPA1A;HEL-S-72p;HEL-S-124m;HEL-S-89n;LOC401309;HSPA1L	0	6.23348e+06	1.19717e+07	1.26174e+07	1.4178e+07	1.4608e+07	1.81932e+07	3.34805e+07	988704	2.80724e+06	8.74983e+06	0	9.0734e+06	0	7.73114e+06	2.09308e+06	0	1.76647e+06	3.85685e+06	1.79671e+07	9.19679e+06	2.1529e+07	2.71525e+07	9.1758e+06	1.13957e+07	1.66598e+07	1.60433e+07	3.61759e+06	1.57436e+07	1.03898e+07	6.04317e+06	0	4.33813e+06	1.13768e+07	2.37249e+06	3.38927e+06	8.06556e+06	1.09865e+07	1.39853e+07	7.81113e+06	3.69214e+06	0	3.1776e+06	1.8475e+06	2.79003e+06	0	953701	0	0	0	4.54944e+06	0	0	8.55263e+06	0	1.12939e+07	3.14773e+06	1.29156e+07	0	0	2.1054e+06	0	0	7.90377e+06	5.49387e+06	4.23723e+06	2.95195e+06	7.8351e+06	0	0	8.17554e+06	6.56011e+06	7.90603e+06	2.40284e+06	5.64538e+06	0	1.34699e+07	0	8.26351e+06	0	6.58011e+06	4.9439e+06	1.00304e+07	5.66838e+06	1.98553e+07	1.78572e+07	7.41203e+06	1.50649e+07	1.67284e+07	0	1.38574e+07	4.1693e+06	3.08849e+06	2.9455e+07	4.461e+06	2.38771e+07	5.70004e+06	1.55442e+07	9.992e+06	8.82072e+06	0	0	1.20255e+06	2.90853e+06	6.09868e+06	2.38678e+07	1.57478e+07	1.14806e+07	4.82763e+06	1.29382e+07	7.34697e+07	9.75553e+06	8.3158e+06	2.3326e+07	6.87499e+06	1.02341e+07	4.29538e+06	4.16332e+06	4.60262e+06	4.83604e+06	1.00553e+07	3.03479e+07
P04792	Heat shock protein beta-1	HSPB1	HSPB1	4.12154e+08	1300464977	7.37092e+08	1469353102	9.20881e+08	8.92965e+08	9.82694e+08	9.64682e+08	4.64395e+08	1537612841	1033233659	1506738109	1270381386	1144063629	8.24832e+08	1483265473	1034648579	9.81738e+08	7.68879e+08	9.637e+08	8.53975e+08	1265709173	1803894557	4.54096e+08	6.45182e+08	9.37772e+08	6.24614e+08	1328568101	1558178466	9.92816e+08	7.27181e+08	6.0682e+08	1438328830	3.34755e+08	9.77724e+08	8.16345e+08	1385144757	6.94046e+08	1235844359	1661991876	1139481164	373973204	4.21924e+08	3.81426e+08	6.6468e+08	5.64761e+08	5.0726e+08	5.29539e+08	4.09979e+08	1033002707	4.83305e+08	6.4645e+08	3.44042e+08	5.90969e+08	2.30007e+08	4.49876e+08	758425093	4.10893e+08	8.08639e+08	2.87171e+08	681471869	3.53795e+08	3.02202e+08	3.53819e+08	4.16904e+08	5.93224e+08	1079604048	4.77363e+08	124291918	1368809414	3.18069e+08	413716019	2.1833e+08	2.73862e+08	2.94426e+08	3.85684e+08	1441032263	1506367208	1912975589	5.3973e+08	8.86873e+08	9.7195e+08	649959273	9.65066e+08	7.20492e+08	7.67019e+08	414381240	7.3267e+08	8.85208e+08	1097221433	1910959846	1004755754	3896675547	1425940331	1132062837	6.46334e+08	7.11278e+08	8.64581e+08	1268236665	1062557041	2.87233e+08	9.84171e+08	1747805363	1167557184	1830608752	5.41115e+08	511958686	3.01082e+08	1193771416	8.09654e+08	3247256491	1458696490	1655318512	1600141754	9.12184e+08	5.61148e+08	8.44776e+08	1102296838	1189898881	4064249012	1138593557	8.55382e+08
Q9Y547	Intraflagellar transport protein 25 homolog	HSPB11	HSPB11	1.06468e+06	9.98283e+06	2.93504e+06	4.28484e+06	768647	1.44577e+06	6.11891e+06	884837	8.6471e+06	9.75261e+06	4.09416e+06	8.11524e+06	1.24488e+06	2.79595e+06	1.42247e+06	5.75323e+06	6.46965e+06	6.14555e+06	6.42473e+06	1.98305e+06	2.08069e+06	1.59351e+06	0	2.61726e+06	710503	3.38405e+06	2.87294e+06	6.95521e+06	5.48102e+06	5.5728e+06	2.55356e+06	7.95251e+06	7.11003e+06	3.22542e+06	1.32713e+07	4.07849e+06	6.86905e+06	5.71036e+06	1.42089e+07	2.9125e+06	5.45941e+06	0	2.55859e+06	1.57283e+06	1.89748e+06	3.12754e+06	4.80403e+06	1.48656e+07	7.53018e+06	3.81898e+06	1.3504e+06	4.77293e+06	1.80468e+06	1.37221e+06	0	1.15731e+06	2.36475e+06	751688	0	0	7.74361e+06	977489	1.26507e+06	0	4.03831e+06	1.8757e+06	5.86783e+06	1.73994e+06	3.73098e+06	5.61575e+06	4.32282e+06	1.46815e+06	0	6.82218e+06	2.42829e+06	3.68292e+06	632866	4.24792e+06	8.7878e+06	814264	1.38396e+06	4.28984e+06	2.87169e+06	528332	8.49951e+06	1.80818e+06	8.39745e+06	1.69201e+06	1.66023e+06	2.09163e+06	5.81892e+06	3.8131e+06	678666	3.05142e+06	0	3.19066e+06	853290	0	7.75378e+06	1.56146e+06	3.69797e+06	2.2381e+06	0	3.40036e+06	0	600004	1.19168e+06	3.56221e+06	2.97112e+06	1.11135e+06	2.01785e+06	1.11416e+07	7.65325e+06	2.97892e+06	4.04434e+06	671946	1.48572e+06	3.67071e+06	0	982993	4.17013e+06	2.641e+06
O14558	Heat shock protein beta-6	HSPB6	HSPB6	4.03168e+07	1.82019e+07	57397023	7.69006e+07	3.826e+07	4.36537e+07	2.95071e+07	6.16307e+06	0	3.14564e+07	2.8189e+07	1.71098e+07	1.67977e+08	5.40582e+07	1.75393e+07	2.18679e+07	1.03698e+07	2.68874e+07	3.44945e+07	26672648	3.99883e+07	3.50851e+07	2.33316e+07	1.66235e+07	4.30175e+07	5.97679e+07	6.00077e+07	3.27194e+07	1.52152e+07	3.27853e+07	2.54565e+07	1.93969e+07	3.7653e+07	2.17586e+07	1.12122e+08	1.68558e+07	2.01283e+07	1.49869e+07	3.69166e+07	6.00767e+07	4.1811e+07	8.32076e+07	1.98659e+07	6.41657e+07	5.55552e+07	5.39754e+07	5.87273e+07	3.95488e+07	3.96024e+07	1.48398e+07	6.1767e+07	5.33029e+07	5.41946e+07	4.58999e+07	2.01913e+07	1.47855e+07	4.49665e+07	7.06776e+07	6.39863e+07	3.40056e+07	1.88875e+07	4.0753e+07	2.28971e+07	4.91242e+07	4.40099e+07	4.69512e+07	4.4385e+07	3.36919e+07	1.033e+07	3.47027e+07	2.86957e+07	64301134	1.51244e+07	3.91997e+07	2.38941e+07	2.67293e+07	3.17893e+07	3.3611e+07	2.55108e+07	1.89649e+07	4.56031e+07	36049839	3.95751e+07	3.31471e+07	2.44875e+07	4.09769e+07	3.60829e+07	4.4603e+07	2.23476e+07	2.42981e+07	5.78313e+07	3.47067e+07	4.00785e+07	3.7849e+07	3.67553e+07	3.18114e+07	2.78668e+07	4.77045e+07	5.57661e+07	4.38617e+07	2.14796e+07	3.91559e+07	3.76391e+07	3.32009e+07	2.00722e+07	2.92902e+07	2.02766e+07	1.42775e+07	3.04013e+07	4.34327e+07	2.14553e+07	3.6304e+07	2.72102e+07	1.48309e+07	4.33778e+07	2.49201e+07	7.38368e+07	2.73379e+07	2.12047e+07	3.13557e+07	2.07858e+07	1.99503e+07
Q8N241	Heat shock 27kDa protein family, member 7 (Cardiovascular), isoform CRA_c	HSPB7	HSPB7;DKFZp686A14192	4.41907e+06	0	3.31396e+07	2.35809e+07	2.68891e+07	2.7055e+07	2.94908e+07	2.57552e+07	1.11259e+07	6.24807e+06	8.1906e+06	5.09211e+06	3.51567e+07	1.94014e+07	1.52737e+07	1.30264e+07	7.36885e+06	7.45674e+06	1.14058e+07	5.75505e+06	2.47527e+07	1.7936e+07	1.60285e+07	2.05224e+06	3.51438e+07	1.64416e+07	3.4197e+07	2.02183e+07	7.15939e+06	1.12124e+07	1.49023e+07	7.8261e+06	1.08512e+07	1.3193e+07	1.86486e+07	7.16577e+06	1.05066e+06	1.00554e+06	1.17316e+06	9.06636e+06	1.34314e+07	1.35581e+07	1.32137e+07	1.52817e+07	1.82046e+07	2.32503e+07	2.80572e+07	5.08721e+06	2.63304e+07	6.16632e+06	3.05373e+07	7.51713e+06	1.34301e+07	9.28203e+06	5.83434e+06	8.6017e+06	7.02206e+06	1.78365e+07	8.36675e+06	1.1766e+07	2.06285e+06	1.40801e+07	4.02466e+06	1.07142e+07	1.19257e+07	7.5073e+06	1.37657e+07	3.3864e+07	1.09213e+07	0	1.96625e+07	1.63785e+07	1.3029e+07	2.01686e+07	1.54852e+07	2.27693e+07	1.48886e+07	2.29716e+07	959348	7.50548e+06	3.31577e+07	2.70355e+07	2.51386e+07	3.32475e+07	1.87747e+07	1.79647e+07	3.22878e+07	2.29376e+07	4.8392e+06	684848	1.85753e+07	1.69175e+07	1.52972e+07	2.08426e+07	1.67995e+07	1.50726e+07	1.21357e+07	3.11056e+07	3.0422e+07	1.78198e+07	970134	3.1301e+07	2.50992e+07	1.50104e+07	7.59262e+06	1.88489e+07	1.93962e+07	4.40958e+07	1.64666e+07	2.90148e+07	1.04076e+07	1.62654e+06	1.55044e+07	1.44949e+07	3.13401e+07	2.02514e+07	2.82817e+07	9.69284e+06	1.5078e+07	1.00671e+07	2.45784e+06	5.2575e+06
Q9UJY1	Heat shock protein beta-8	HSPB8	HSPB8	2.14706e+07	2.03724e+07	2.84784e+07	2.02054e+07	3.45648e+07	2.3258e+07	2.07157e+07	1.86438e+07	1.92003e+07	1.64008e+07	2.92128e+07	1.20268e+07	1.50587e+07	1.93209e+07	1.44526e+07	1.03421e+07	1.08698e+07	1.4311e+07	1.36737e+07	2.92239e+07	2.64868e+07	2.5285e+07	2.71612e+07	1.41215e+07	2.18098e+07	1.68275e+07	2.57028e+07	1.39114e+07	1.06477e+07	1.23952e+07	1.81811e+07	1.2436e+07	3.37999e+07	1.14294e+07	1.0474e+07	4.6681e+07	1.53319e+07	2.42464e+07	1.84052e+07	1.70389e+07	1.10898e+07	1.02001e+07	5.53245e+07	1.02533e+07	1.68392e+07	2.22082e+07	2.021e+07	2.13283e+07	2.38622e+07	1.82263e+07	3.45659e+07	4.03942e+07	2.18141e+07	1.55177e+07	1.40189e+07	1.6656e+07	2.66295e+07	1.58935e+07	1.80157e+07	1.61232e+07	1.36466e+07	9.61736e+06	7.00499e+06	1.78081e+07	1.2623e+07	2.47893e+07	1.32093e+07	2.3164e+07	1.4129e+07	2.37993e+07	1.09872e+07	8.25163e+06	6.62892e+06	6.06546e+06	9.9321e+06	1.63693e+07	2.26019e+07	1.26491e+07	2.64905e+07	8.60195e+06	2.17256e+07	1.66708e+07	1.57201e+07	3.7954e+07	2.91811e+07	1.64531e+07	2.53606e+07	1.83174e+07	3.67529e+07	1.07948e+07	2.75955e+07	2.39366e+07	2.69212e+07	3.77855e+07	2.59744e+07	1.85759e+07	1.7879e+07	1.95092e+07	1.04549e+07	1.768e+07	3.12739e+06	2.37557e+07	2.8171e+07	1.83412e+07	3.54915e+07	2.68433e+07	1.14253e+07	1.38284e+07	1.92383e+07	1.3962e+07	2.12159e+07	19148850	2.69902e+07	2.7531e+07	2.77096e+07	1.65129e+07	2.52848e+07	3.96624e+07	2.67172e+07	1.91772e+07	7.97565e+07	2.46664e+07
Q9NZL4	Hsp70-binding protein 1	HSPBP1	HSPBP1	5.25824e+06	5.66367e+06	1.96705e+07	1.56511e+07	2.80273e+07	1.22917e+07	1.47714e+07	6.71052e+06	1.69109e+07	9.79556e+06	6.47653e+06	4.80976e+06	1.62226e+07	1.93459e+07	6.50767e+06	8.23898e+06	9.52627e+06	1.14268e+07	1.57316e+07	2.06027e+07	2.46561e+07	1.62256e+07	17517283	7.97475e+06	1.09159e+07	1.19021e+07	27498087	3.31212e+06	6.47315e+06	9.71563e+06	1.07666e+07	3.45743e+06	1.9464e+07	1.0801e+07	8.99891e+06	1.44304e+06	6.02781e+06	1.72438e+07	1.62776e+07	4.71022e+06	3.56531e+06	0	2.26335e+06	1.11358e+06	1.03707e+07	7.79461e+06	8.58522e+06	2.45913e+06	1.15632e+07	4.86579e+06	8.41411e+06	4.92953e+06	2.99612e+06	2.50997e+06	0	1.19549e+06	8.54384e+06	1.01758e+07	1.93222e+06	2.25234e+06	8.43729e+06	4.4269e+06	744241	3.06642e+06	4.47039e+06	3.62768e+06	9.11032e+06	7.98029e+06	0	5.26194e+06	3.18456e+06	5.95733e+06	4.06632e+06	1.0637e+07	0	6.15426e+06	1.66384e+07	1.85073e+07	6.11869e+06	8.66964e+06	1.29585e+07	1.41711e+07	1.68281e+06	1.57551e+07	1.59777e+07	8.51492e+06	1.11926e+07	2.99058e+06	6.32035e+06	2.58819e+07	9.22121e+06	1.87504e+07	1.83893e+07	1.49621e+07	5.88958e+06	1.0002e+07	1.31868e+07	2.34456e+07	1.46002e+07	8.56098e+06	3.4771e+06	2.12212e+07	2.23221e+07	9.20438e+06	8.58826e+06	9.92693e+06	5.40149e+06	1.32832e+07	1.728e+07	1.40915e+07	1.06011e+07	9.17006e+06	1.55219e+07	1.79098e+07	2.52001e+07	2.29725e+07	7.69297e+06	1.44123e+07	9.99024e+06	1.17531e+07	9.78085e+06	9.70902e+06
A0A024R7L2	BRISC and BRCA1-A complex member 1	HSPC142	HSPC142;BABAM1	0	933916	708300	1.51285e+06	2.16618e+06	0	3.84548e+06	0	2.71243e+06	1.23923e+06	1.6609e+06	1.34797e+06	585871	1.75054e+06	1.33392e+06	1.21753e+06	2.11421e+06	3.71599e+06	1.79884e+06	2.17964e+06	3.46966e+06	3.62884e+06	1.29295e+06	1.15471e+06	2.2529e+06	3.02661e+06	1.51113e+06	1.33308e+06	916054	972134	0	2.87286e+06	1.3791e+06	0	2.35184e+06	1.10922e+06	1.57927e+06	4.28893e+06	4.37278e+06	1.79223e+06	1.80568e+06	0	1.08871e+06	0	0	0	2.68315e+06	1.90775e+06	866464	0	923761	1.05197e+06	0	1.39897e+06	0	0	0	1.18402e+06	1.10792e+06	0	1.44105e+06	0	0	0	0	2.90016e+06	3.33968e+06	1.27716e+06	0	1.70938e+06	0	2.96248e+06	0	1.07829e+06	2.23592e+06	0	2.94056e+06	786684	974056	0	0	2.20061e+06	1.1071e+06	2.76376e+06	0	1.73303e+06	0	4.56248e+06	9.21346e+06	0	2.12088e+06	0	1.58566e+06	2.73203e+06	1.69188e+06	1.58999e+06	753540	1.8193e+06	1.01815e+06	2.05298e+06	0	828852	3.05905e+06	2.57612e+06	4.0306e+06	2.35109e+06	3.20872e+06	992465	3.0028e+06	1.10957e+06	1.26278e+06	0	2.46016e+06	1.93952e+06	1.80967e+06	0	1.1164e+06	3.73558e+06	6.15603e+06	7.41584e+06	1.03513e+07	3.5379e+06
A0A024R565	Multifunctional methyltransferase subunit TRM112-like protein	HSPC152	TRMT112;HSPC152	0	1.33975e+07	9.0857e+06	2.70904e+06	1.18066e+07	1.57612e+06	8.1524e+06	5.1416e+06	4.08552e+06	1.44627e+07	1.88862e+07	1.64911e+07	5.21702e+06	5.94044e+06	1.4702e+07	1.29109e+07	1.56907e+07	7.84408e+06	3.65139e+06	16152422	7.80327e+06	1.18396e+07	6.87881e+06	1.31745e+07	6.98385e+06	6.95324e+06	6.20574e+06	6.77333e+06	2.72012e+07	1.50739e+07	5.60153e+06	1.07255e+07	7.31961e+06	7.40484e+06	9.31128e+06	1.31806e+07	1.81374e+07	3.99931e+07	1.42714e+07	5.95581e+06	1.51627e+07	5.53669e+06	8.91624e+06	2.92921e+06	3.9617e+06	8.70239e+06	2.7679e+06	9.11224e+06	4.83266e+06	9.40657e+06	3.16247e+06	0	3.48299e+06	4.8865e+06	5.5351e+06	4.54689e+06	4.50631e+06	3.26596e+06	8.21178e+06	8.68296e+06	3.04215e+06	0	2.79463e+06	2.81954e+06	2.64292e+06	1.32749e+07	2.00625e+07	5.72329e+06	7.09062e+06	1.92559e+07	7.26395e+06	4.09339e+06	2.69794e+06	2.23347e+06	0	0	2.70824e+07	5.81761e+06	9.7293e+06	2.88937e+06	3.95282e+06	1.5448e+07	5.87777e+06	5.3579e+06	868284	6.53432e+06	2.7781e+06	0	1.85278e+07	1.69443e+07	1.04606e+07	2.28439e+07	2.34215e+07	3.87301e+06	8.83102e+06	7.31088e+06	1.31374e+07	2.11483e+06	1.70737e+06	1.9673e+07	6.67068e+06	8.44006e+06	7.04444e+06	2.95529e+07	8.03747e+06	1.45996e+07	2.07671e+06	0	2.42932e+06	1.08605e+07	1.83957e+07	8.37356e+06	2.9965e+07	1.60501e+07	0	4.496e+06	0	1.62636e+07	1.0629e+07	1.36498e+07	2.86839e+07	3.46652e+07
A0A024R3X4	60 kDa chaperonin (Fragment)	HSPD1	HSPD1	1.93111e+08	5.44453e+08	2.96259e+08	6.81222e+08	5.84884e+08	6.72967e+08	6.9905e+08	4.64974e+08	8.39617e+08	6.23375e+08	6.48592e+08	1003523804	3.44774e+08	3.99181e+08	5.01738e+08	740414070	5.61276e+08	5.79058e+08	5.5879e+08	8.12444e+08	5.03279e+08	6.96133e+08	8.28025e+08	7.97284e+08	2.69598e+08	4.25466e+08	5.30661e+08	6.68569e+08	1614874019	5.39069e+08	3.39042e+08	8.49364e+08	9.39146e+08	2.01507e+08	3.3091e+08	5.96183e+08	7.83508e+08	5.23195e+08	1589362992	7.12675e+08	6.55138e+08	2.06046e+08	2.42897e+08	1.72455e+08	5.31283e+08	2.62013e+08	2.53056e+08	3.97518e+08	1.94211e+08	535876230	1.9053e+08	4.80674e+08	1.32691e+08	3.58144e+08	8.9462e+07	2.05628e+08	4.69726e+08	1.64275e+08	4.04964e+08	2.36542e+08	6.01441e+08	1.40018e+08	1.6657e+08	171465686	2.73815e+08	3.27368e+08	5.57734e+08	2.16141e+08	6.107e+07	5.98152e+08	1.87589e+08	1.73794e+08	8.69163e+07	1.64877e+08	109634643	8.84468e+07	1039882532	4.15254e+08	6.732e+08	3.51032e+08	4.33945e+08	440307929	5.47627e+08	4.92454e+08	2.40961e+08	2.49628e+08	202468376	8.22925e+08	1203989473	6.37302e+08	1073740120	8.67393e+08	8.24413e+08	5.10289e+08	529785392	4.39253e+08	3.01118e+08	2.61445e+08	5.98856e+08	6.81658e+08	2.53337e+08	3.54893e+08	6.41136e+08	6.2785e+08	8.59668e+08	7.33889e+08	4.98689e+08	1.48553e+08	6.43828e+08	3.60277e+08	1011599668	6.01094e+08	8.87865e+08	7.18792e+08	5.59456e+08	2.17864e+08	5.41893e+08	7.82358e+08	1207573466	6.33171e+08	1026596087	9.2428e+08
B8ZZ54	10 kDa heat shock protein, mitochondrial	HSPE1	HSPE1;EPFP1	1.3776e+07	5.30411e+07	1.03889e+07	4.00238e+07	3.04436e+07	2.62357e+07	4.62314e+07	1.14413e+07	7.92817e+07	5.1819e+07	5.49362e+07	6.99654e+07	1.94114e+07	3.38705e+07	1.35629e+07	4.48514e+07	4.00686e+07	2.7805e+07	3.04744e+07	48456522	2.98855e+07	3.67929e+07	1.6384e+07	3.18747e+07	7.8972e+06	2.19616e+07	2.01144e+07	3.2787e+07	9.94583e+07	2.63747e+07	5.63443e+06	6.39895e+07	6.23502e+07	4.39377e+06	2.2959e+07	4.48285e+07	3.92117e+07	9.63127e+06	1.59749e+08	5.84593e+07	5.30367e+07	1.3609e+07	1.79458e+07	1.81306e+07	5.773e+07	1.79503e+07	1.26126e+07	3.58618e+07	5.82565e+06	4.21234e+07	1.11918e+07	3.1171e+07	1.13896e+07	3.04732e+07	5.83723e+06	2.17539e+07	1.91115e+07	1.14287e+07	3.53451e+07	1.22271e+07	3.38237e+07	6.22269e+06	6.88211e+06	7.54944e+06	5.31348e+06	1.96738e+07	3.08775e+07	9.05069e+06	0	7.99792e+07	8.70749e+06	1.03902e+07	5.21264e+06	7.13387e+06	6.96147e+06	6.67932e+06	7.12474e+07	3.00885e+07	4.86132e+07	2.11822e+07	2.44964e+07	3.63343e+07	4.08538e+07	3.91894e+07	6.63492e+06	7.45281e+06	9.93386e+06	3.12653e+07	6.80687e+07	5.86614e+07	8.68428e+07	5.90786e+07	8.29784e+07	2.1153e+07	3.21643e+07	8.67539e+06	2.45084e+07	8.64409e+06	3.82123e+07	4.44534e+07	3.67274e+07	2.06965e+07	5.40349e+07	4.01416e+07	6.45137e+07	5.60761e+07	2.88219e+07	4.93956e+06	3.72643e+07	1.67379e+07	1.0571e+07	3.89028e+07	6.97756e+07	3.49046e+07	2.86353e+07	8.57948e+06	3.02136e+07	5.12167e+07	6.76608e+07	6.02925e+07	6.49583e+07	2.68013e+07
S4R3N1	10 kDa heat shock protein, mitochondrial	HSPE1-MOB4	MOB4;HSPE1-MOB4;PREI3;HSPE1;EPFP1	6.56623e+07	1.84716e+07	7.8639e+06	1.04356e+07	1.1643e+07	5.02533e+06	1.00836e+07	7.19465e+06	3.82741e+07	2.14651e+07	12638729	9.68846e+06	4.03274e+07	3.14284e+07	2.33455e+07	1.9075e+07	4.93679e+07	9.67641e+07	4.29654e+07	1.7026e+07	6.94013e+06	1.20512e+07	1.75377e+07	1.04536e+07	6.01877e+06	1.16514e+07	7.90158e+06	4.40111e+07	1.73141e+07	4.24361e+07	1.32035e+08	2.31501e+07	2.53283e+07	8.99535e+07	6.07858e+07	3.66231e+07	1.73716e+07	1.28036e+07	6.03597e+06	4.28973e+07	1.48599e+07	1.80047e+07	7.90094e+06	1.27899e+07	1.13912e+07	4.64515e+07	1.29566e+07	8.02799e+06	8.40123e+06	7.35977e+06	2.51339e+07	1.11744e+07	1.77098e+07	1.55373e+07	4.26083e+07	1.17188e+07	4.81718e+07	9.19097e+06	7.54606e+06	1.31221e+07	7.29229e+06	2.80187e+07	3.07933e+07	2.88583e+07	4.3582e+07	1.30705e+07	1.25513e+07	7.1306e+07	6.23034e+07	2.13399e+07	4.29648e+07	1.39371e+07	2.68314e+07	1.55842e+07	5.09751e+07	5.84726e+07	1.52914e+07	3.30572e+06	1.43153e+07	6.20498e+06	9.23222e+06	7.39326e+06	1.37982e+07	9.592e+06	1.4678e+07	1.35644e+07	1.26508e+07	1.20157e+07	1.467e+07	5.57642e+07	1.33501e+07	1.22023e+07	7.9372e+06	1.28652e+07	1.0415e+07	1.31431e+07	8.49541e+06	1.11413e+07	9.81181e+06	1.05123e+07	4.5653e+07	9.90957e+06	9.87314e+06	1.06166e+07	1.52553e+07	9.93655e+06	8.24181e+06	2.78495e+07	1.37626e+07	1.18508e+07	1.6601e+07	2.52595e+07	1.55131e+07	1.29842e+07	4.96422e+06	6.25892e+06	1.75522e+07	1.35449e+07	1.36535e+07	9.58896e+06	2.35482e+07	1.70228e+07
A0A024RAB6	Heparan sulfate proteoglycan 2 (Perlecan), isoform CRA_b	HSPG2	HSPG2	6.95223e+08	4.96039e+08	2274684211	1171561402	1513810176	1418447555	1261374867	1026168210	1153471602	6.74581e+08	5.84073e+08	4.50719e+08	1577767295	1309536341	8.30064e+08	7.60062e+08	8.3997e+08	6.60828e+08	1523779988	6.92823e+08	9.50251e+08	9.93716e+08	1.35717e+08	4.60044e+08	9.01893e+08	2001379454	2571510931	779607473	4.01965e+08	7.66199e+08	8.14199e+08	4.75389e+08	7.99458e+08	6.9229e+08	1128493684	3.96445e+08	6.91535e+08	4.67411e+08	4.45353e+08	506386952	7.07307e+08	6.69833e+08	4.33804e+08	8.57099e+08	5.3345e+08	1094421541	722737806	4.84068e+08	8.77186e+08	9.53667e+08	9.93279e+08	5.59326e+08	867590936	8.44396e+08	2.93566e+08	475790846	6.4413e+08	1270396047	6.53049e+08	3.81717e+08	5.0477e+08	5.18189e+08	3.87076e+08	7.01951e+08	1017435460	6.49402e+08	9.48703e+08	1079288458	3.84381e+08	539654123	9.22352e+08	9.63745e+08	4.54416e+08	1118841919	6.97878e+08	8.0936e+08	1274754760	1205298703	5.96454e+08	689191370	1957364928	1048064579	6.38143e+08	1432898773	1774041321	1722225652	2056230556	5.75714e+08	296577025	9.757e+08	1025928598	1211727006	1070350613	1530786701	4.16623e+08	1062042627	6.7018e+08	1995068327	1302247640	8.81504e+08	225798637	1888687569	1577020969	6.51443e+08	6.28323e+08	1533142387	6.71053e+08	1080026146	1325414312	1760216620	1071616842	1195991875	1299482010	9.80745e+08	1715205764	2388403928	1453324661	771012258	8.64977e+08	7.55905e+08	2.3549e+08	2.90567e+08
A0A024RDQ0	Heat shock 110 kDa protein	HSPH1	HS24/p52;HSPA4L;HSPH1;HEL-S-5a;HSPA4	3.67631e+07	1.05959e+08	4.40357e+07	8.57542e+07	7.59964e+07	5.63092e+07	7.72847e+07	3.60296e+07	7.45676e+07	8.55259e+07	7.31207e+07	8.45235e+07	5.90726e+07	8.23159e+07	7.22223e+07	103306603	2.17122e+08	4.26947e+07	6.39638e+07	1.20812e+08	6.80252e+07	1.19633e+08	8.99753e+07	8.41565e+07	9.31885e+07	8.11952e+07	7.44945e+07	1.19801e+08	2.24764e+08	6.39889e+07	5.54649e+07	1.90276e+08	1.57728e+08	6.63315e+07	7.63341e+07	1.04024e+08	8.03324e+07	6.74504e+07	1.29788e+08	8.17283e+07	8.01277e+07	3.88819e+07	1.32404e+08	2.62587e+07	3.82527e+07	4.38094e+07	4.19332e+07	5.58855e+07	3.23782e+07	6.0526e+07	3.92281e+07	5.28474e+07	2.64444e+07	4.88303e+07	4.33026e+07	4.06313e+07	8.42829e+07	3.99038e+07	5.31718e+07	2.6719e+07	8.32643e+07	3.88141e+07	2.7723e+07	3.56367e+07	2.77276e+07	4.87341e+07	6.69175e+07	8.18359e+07	5.09141e+07	104024311	3.78168e+07	4.1863e+07	1.32492e+07	3.96561e+07	5.65554e+07	3.92068e+07	128020362	7.16652e+07	143095441	8.98925e+07	5.20992e+07	5.98365e+07	5.7972e+07	8.36806e+07	3.31225e+07	4.13455e+07	3.32118e+07	7.40385e+07	1.49436e+08	9.44644e+07	1.08775e+08	1.03987e+08	1.75288e+08	7.55858e+07	6.53158e+07	5.15881e+07	5.5489e+07	4.02523e+07	1.17682e+08	9.33684e+07	3.46971e+07	7.97526e+07	8.15484e+07	6.38961e+07	1.10846e+08	9.48548e+07	9.01639e+07	2.49533e+07	102512445	5.96432e+07	1.32289e+08	9.70571e+07	2.66761e+08	1.01885e+08	9.08075e+07	3.64079e+07	7.08899e+07	1.51688e+08	1.0409e+08	7.51438e+07	1.36611e+08	1.14553e+08
O14724	Beta-spectrin (Fragment)	HSpTB1	HSpTB1;SPTB	1.30582e+07	4.34987e+07	1.54806e+06	1.46138e+06	961315	0	0	3.89212e+06	1.46808e+07	2.0777e+07	1.7891e+07	7.02186e+06	2.98021e+07	1.81105e+07	7.77378e+06	8.04855e+06	9.89641e+06	1.63824e+07	1.04491e+07	885195	0	2.06933e+06	1.55535e+06	1.02729e+07	0	0	1.10959e+06	2.87527e+07	4.0268e+07	2.90463e+07	2.22104e+07	1.24405e+07	2.73517e+07	2.01448e+07	3.33129e+07	2.41627e+07	3.27221e+07	3.41157e+07	1.04706e+08	3.09125e+07	1.98043e+07	9.443e+06	1.12366e+07	3.62496e+06	7.40535e+06	2.00127e+07	8.62302e+06	5.91774e+06	4.26356e+06	9.36708e+06	7.68765e+06	1.38222e+07	4.92662e+06	1.36449e+07	4.74693e+06	4.81239e+06	1.85036e+07	9.65508e+06	1.2282e+07	4.87371e+06	1.55103e+07	6.55626e+06	6.12387e+06	9.90018e+06	1.1246e+07	1.09603e+07	2.31395e+07	3.01467e+07	5.13503e+06	1.95311e+07	5.49846e+06	7.51498e+06	3.2968e+06	5.54149e+06	7.36437e+06	9.32485e+06	1.26617e+06	1.64418e+06	2.9728e+07	954505	0	0	1.53812e+06	1.33767e+06	3.07958e+06	0	1.5969e+06	0	1.3093e+06	6.37561e+07	3.76533e+06	4.74482e+06	2.00077e+06	1.39961e+06	1.55234e+06	0	0	2.6273e+06	0	1.44327e+06	1.32654e+07	0	1.31692e+06	1.07426e+06	1.40959e+06	1.36977e+06	1.08652e+06	4.8161e+06	0	0	0	3.9997e+07	1.48762e+06	1.06948e+06	2.65617e+06	0	0	0	0	5.01264e+06	2.05031e+06	1.24909e+06
Q9BUP3	Oxidoreductase HTATIP2	HTATIP2	HTATIP2	3.48199e+08	1.37522e+08	348489847	1.51359e+08	1.22472e+08	1.50075e+08	1.43911e+08	2.53126e+08	206027630	1.59518e+08	1.64619e+08	2.03197e+08	1.17811e+08	1.68838e+08	1.31231e+08	1.31432e+08	2.74038e+08	2.04021e+08	1.92725e+08	2.42053e+08	233084804	1.81167e+08	2.40277e+08	7.91978e+07	2.89636e+08	2.5278e+08	202780664	1.51928e+08	9.57818e+07	1.13541e+08	1.9227e+08	1.41056e+08	1.2524e+08	1.44258e+08	2.08078e+08	1.44482e+08	1.56342e+08	1.1325e+08	1.97115e+08	1.30461e+08	2.77357e+08	2.42251e+08	3.59316e+08	3.53489e+08	3.04908e+08	1.23994e+08	2.83748e+08	6.37909e+08	6.27524e+08	5.95858e+08	2.73245e+08	4.96564e+08	3.79925e+08	348010857	1024245696	5.04231e+08	1.80356e+08	2.55203e+08	2.71868e+08	3.48683e+08	2.47777e+08	5.25111e+08	8.2983e+08	5.02433e+08	2.79524e+08	2.12057e+08	1.82912e+08	1.63575e+08	4.64101e+08	2.50463e+08	294757506	164930005	2.57039e+08	2.38232e+08	7.66427e+08	6.41702e+08	2.00119e+08	1.73964e+08	1.5366e+08	1.34329e+08	205951518	2.30063e+08	2.85351e+08	1.6093e+08	2.15289e+08	2.29636e+08	2.72046e+08	2.14459e+08	1.11961e+08	1.60428e+08	1.22615e+08	2.80891e+08	2.2802e+08	1.55272e+08	3.68643e+08	2.20443e+08	2.10799e+08	3.7386e+08	1.78388e+08	182087426	2.04044e+08	2.84617e+08	3.05086e+08	182535195	1.0399e+08	1.07417e+08	1.20094e+08	1.9767e+08	1.93184e+08	1.34758e+08	1.29819e+08	1.14689e+08	8.68259e+07	2.06596e+08	1.02112e+08	2.81881e+08	1.16638e+08	1.72057e+08	1.10045e+08	1.79205e+08	1.29031e+08	1.26678e+08
O43719	HIV Tat-specific factor 1	HTATSF1	HTATSF1	1.74991e+07	6.44748e+07	3.32253e+07	5.22889e+07	5.49542e+07	3.11386e+07	5.92882e+07	3.71523e+07	3.84461e+07	4.25527e+07	7.56533e+07	3.23512e+07	7.76337e+07	4.49986e+07	3.85994e+07	4.42825e+07	3.36251e+07	1.27957e+08	3.66668e+07	5.21217e+07	3.52547e+07	4.12319e+07	4.61476e+07	3.63171e+07	2.45627e+07	4.4722e+07	4.13303e+07	4.19595e+07	1.60435e+08	6.2675e+07	3.96286e+07	4.59876e+07	7.09794e+07	2.51205e+07	4.55643e+07	4.61863e+07	5.88956e+07	9.26924e+07	9.46415e+07	5.10874e+07	3.90694e+07	1.82984e+07	3.13284e+07	2.46114e+07	2.26789e+07	3.17403e+07	2.52334e+07	2.24547e+07	2.39397e+07	4.50172e+07	2.81708e+07	2.57391e+07	2.28125e+07	3.20684e+07	1.31903e+07	2.17623e+07	4.19727e+07	2.45071e+07	3.44425e+07	2.02158e+07	4.94228e+07	1.48062e+07	1.52495e+07	2.09799e+07	3.14855e+07	2.90711e+07	4.16121e+07	2.4656e+07	9.31675e+06	5.39613e+07	1.68469e+07	2.49885e+07	1.68126e+07	2.966e+07	2.01432e+07	1.73538e+07	6.54234e+07	3.61966e+07	5.74406e+07	1.9739e+07	3.9771e+07	3.98354e+07	3.92007e+07	5.21928e+07	3.01781e+07	3.57601e+07	2.98541e+07	3.82553e+07	3.96431e+07	5.19216e+07	5.40082e+07	3.48888e+07	6.12941e+07	5.58238e+07	4.86256e+07	4.18247e+07	2.43286e+07	2.7911e+07	4.16148e+07	3.79656e+07	1.65873e+07	3.65253e+07	5.13072e+07	4.85874e+07	5.57934e+07	5.04353e+07	2.30363e+07	1.4281e+07	4.8316e+07	3.92333e+07	5.40926e+07	6.53459e+07	6.09909e+07	4.40311e+07	4.33287e+07	2.7084e+07	2.19309e+07	6.09276e+07	5.51919e+07	1.0959e+08	6.75064e+07	4.09929e+07
Q92743	Serine protease HTRA1	HTRA1	HTRA1	5.7669e+06	4.11968e+07	1.0431e+07	3.48015e+07	1.74469e+07	9.89091e+06	1.0878e+07	3.10726e+07	1.12911e+07	7.16535e+06	4.50613e+07	1.7016e+07	3.22214e+07	2.12334e+07	3.25367e+07	1.73079e+07	1.63601e+07	6.61834e+06	8.71176e+06	1.45081e+07	1.13834e+07	5.76821e+07	2.00282e+07	1.36672e+07	6.31074e+06	7.01766e+06	1.09541e+07	1.73774e+07	1.21048e+07	1.54147e+07	9.40849e+06	7.24597e+06	7.96111e+07	8.50421e+06	1.37582e+07	3.46473e+07	3.34849e+07	2.34054e+07	1.12016e+07	3.86396e+07	6.6988e+06	1.009e+07	3.27201e+07	5.9062e+06	8.36983e+06	1.66511e+07	1.10482e+07	1.62992e+07	7.59907e+06	1.21131e+07	7.01113e+06	1.09477e+07	7.825e+06	1.06024e+07	1.05128e+07	1.11095e+07	8.63826e+06	6.86245e+06	5.52539e+06	8.32651e+06	1.60894e+07	4.3809e+06	5.91525e+06	2.86519e+06	5.90726e+06	1.40965e+07	1.12588e+07	8.6238e+06	1.85794e+06	4.64462e+06	9.28633e+06	1.11091e+07	1.11831e+07	6.82284e+06	1.68027e+06	9.08672e+06	4.26475e+07	1.7491e+07	2.53331e+07	6.82068e+06	7.00784e+06	1.59286e+07	2.02836e+07	1.68397e+07	8.59012e+06	7.2157e+06	8.98769e+06	3.16792e+06	3.52907e+06	1.07461e+07	8.4618e+06	1.67563e+07	6.14617e+06	1.61965e+07	30772062	3.26523e+07	6.35561e+06	9.83573e+06	4.08949e+07	9.89322e+06	4.51421e+06	1.10667e+07	3.49502e+07	1.59876e+07	3.0413e+07	1.93326e+07	1.43157e+07	1.59555e+07	1.43291e+07	1.37654e+07	5.76082e+06	2.26962e+07	4.08109e+07	1.36145e+07	2.87624e+07	8.19819e+06	1.69913e+07	2.44502e+07	3.02559e+07	3.85583e+07	2.546e+06	1.0867e+07
O43464	Serine protease HTRA2, mitochondrial	HTRA2	HTRA2;HTRA3	2.74399e+06	1.80402e+06	1.75429e+06	1.36101e+07	1.0294e+07	1.67846e+07	4.71723e+06	9.90164e+06	1.6545e+07	8.55878e+06	1.12628e+07	1.25013e+06	1.59463e+06	9.15379e+06	2.05899e+06	1.09612e+07	1.64244e+07	1.31022e+07	1.03277e+07	7.39218e+06	5.13587e+06	7.66413e+06	0	1.17935e+07	4.39843e+06	9.03246e+06	5.13912e+06	2.42184e+06	9.60666e+06	4.58664e+06	1.25076e+06	1.13712e+06	5.27997e+06	1.2855e+07	1.30201e+07	0	1.37688e+07	1.0596e+07	3.47719e+07	9.84719e+06	1.76952e+06	842311	0	0	4.26679e+07	0	1.77569e+06	0	0	0	0	1.31612e+06	3.07143e+06	1.45325e+06	0	1.08052e+06	0	2.65973e+06	0	0	0	3.23136e+06	0	1.99295e+07	0	2.43673e+07	922730	0	2.52199e+06	4.39527e+06	0	6.5347e+06	5.57783e+06	4.53843e+06	739460	4.89987e+07	1.53592e+07	2.54601e+06	6.83827e+06	1.25231e+06	2.8302e+06	8.52379e+06	6.40618e+06	4.27814e+06	4.77518e+06	2.05885e+06	5.11575e+06	7.25806e+06	3.34749e+06	2.51493e+06	4.83674e+06	8.13777e+06	1.5559e+07	4.36566e+06	3.6978e+06	7.3319e+06	1.50618e+06	3.24984e+06	2.24241e+06	1.04091e+07	0	4.93198e+06	9.51898e+06	5.7822e+06	7.75482e+06	5.14079e+06	8.67064e+06	8.36678e+06	6.05474e+06	1.10324e+07	1.39181e+07	4.26847e+06	5.46661e+06	9.72493e+06	6.71334e+06	1.25151e+07	1.34689e+07	9.80999e+06	1.35164e+07	9.42821e+06	3.63179e+06	1.05442e+07
P83110	Serine protease HTRA3	HTRA3	HTRA2;HTRA3	1.62841e+07	2.98132e+07	3.21726e+07	4.21405e+07	5.2384e+07	5.91095e+07	2.16875e+07	2.11101e+07	3.28969e+07	0	4.7802e+07	2.7177e+07	2.81595e+07	1.75972e+06	3.24689e+07	4.83762e+07	1.84844e+07	432905	5.01329e+07	5.22705e+07	5.86097e+07	4.47341e+07	4.09301e+07	3.54082e+07	2.64401e+07	5.62397e+07	3.52441e+07	4.17746e+07	3.60831e+07	698174	2.14105e+07	1.01802e+06	4.02824e+07	2.89179e+07	2.32337e+07	1.63871e+06	4.60751e+07	2.89571e+06	2.1301e+07	3.6495e+07	2.11761e+07	1.26375e+07	1.32657e+06	1.75205e+07	2.37072e+07	1.25194e+07	702487	1.45044e+07	2.18715e+07	0	1.70405e+07	2.14929e+07	0	0	2.80798e+06	1.07296e+07	2.27986e+07	1.66627e+07	1.81023e+06	2.08817e+06	4.58713e+06	1.52122e+07	1.67321e+07	1.89531e+07	1.81332e+07	2.02542e+07	1.53564e+07	2.93576e+07	9.76261e+06	1.37619e+07	2.43959e+07	2.28542e+07	1.02282e+07	2.58974e+07	9.53708e+06	1.97507e+07	2.42594e+07	2.22893e+07	1.53234e+06	3.34888e+07	3.99317e+07	2.95838e+07	2.69523e+07	4.11224e+07	1.75697e+07	2.41683e+07	2.41824e+06	3.71695e+07	9.92496e+07	2.55167e+07	3.66071e+07	5.61211e+07	785033	5.99141e+07	2.31781e+07	2.24818e+07	2.72164e+07	2.58234e+07	3.47283e+07	3.07073e+07	8.40863e+07	6.32317e+07	52107090	6.42546e+07	1.00618e+08	1.98394e+07	2.56246e+07	0	4.6855e+07	3.90605e+07	0	4.77773e+07	1.09745e+06	333897	4.30422e+07	6.15846e+07	5.60937e+07	4.17281e+06	752054	1.15852e+06	6.49286e+07	4.01975e+07
P42858	Huntingtin	HTT	HTT;HD	1.67095e+07	3.95646e+07	3.90327e+07	3.5355e+07	2.61781e+07	3.49788e+07	4.03042e+07	2.85735e+07	1.82231e+07	2.59469e+07	2.72247e+07	2.29235e+07	2.42055e+07	2.80909e+07	2.52922e+07	3.7964e+07	2.06124e+07	2.30655e+07	2.78334e+07	2.60219e+07	4.11084e+07	3.63735e+07	1.697e+07	2.20157e+07	3.95501e+07	4.04445e+07	4.70947e+07	2.15492e+07	2.32445e+07	4.16575e+07	1.5974e+07	3.27655e+07	4.52393e+07	1.34085e+07	1.96121e+07	2.76542e+07	2.87543e+07	4.56329e+07	2.31808e+07	2.64553e+07	2.88856e+07	2.15527e+07	2.07448e+07	2.8928e+07	1.97614e+07	2.33009e+07	2.6832e+07	2.67279e+07	2.54214e+07	2.51392e+07	2.69906e+07	2.37826e+07	1.67424e+07	2.43733e+07	5.63561e+06	2.13994e+07	1.92642e+07	2.43547e+07	2.55804e+07	2.84779e+07	3.72979e+07	1.49759e+07	1.70119e+07	2.12802e+07	2.25798e+07	2.48267e+07	3.26184e+07	2.60285e+07	2.16713e+07	2.49137e+07	2.02696e+07	1.99306e+07	1.13013e+07	2.73933e+07	1.282e+07	1.39014e+07	2.92486e+07	2.90428e+07	2.75869e+07	2.84044e+07	4.07476e+07	3.13853e+07	2.90262e+07	3.68897e+07	2.53026e+07	3.63989e+07	3.00423e+07	2.01182e+07	23661135	2.39352e+07	4.37588e+07	3.4615e+07	2.79e+07	3.78763e+07	3.39081e+07	3.03856e+07	2.54894e+07	3.79793e+07	2.33521e+07	2.46342e+07	1.29251e+07	2.69465e+07	2.74615e+07	2.13004e+07	2.51773e+07	2.38331e+07	2.58754e+07	2.20683e+07	3.00152e+07	3.24805e+07	3.00987e+07	3.47645e+07	2.35717e+07	22726940	4.24422e+07	3.72495e+07	2.28341e+07	3.61058e+07	3.07142e+07	3.09359e+07	2.6459e+07	2.1826e+07
A4D2F2	Checkpoint protein	HUS1	HUS1	1.87483e+06	5.2438e+06	2.03168e+06	3.26209e+06	929859	2.29821e+06	0	3.21091e+06	3.12757e+06	3.85027e+06	2.1751e+06	2.39482e+06	3.54222e+06	2.30302e+06	3.92199e+06	1.53991e+06	2.26451e+06	3.65043e+06	1.72191e+06	1.9943e+06	1.63576e+06	2.93724e+06	1.41972e+06	5.3987e+06	1.18279e+06	1.65036e+06	1.17707e+06	2.76639e+06	6.99488e+06	5.52671e+06	1.89108e+06	7.00868e+06	4.74299e+06	0	3.55452e+06	5.62447e+06	5.13183e+06	2.78547e+06	1.33419e+07	4.56762e+06	3.94622e+06	1.80247e+06	0	0	1.94189e+06	1.76636e+06	2.34506e+06	0	1.44328e+06	2.31844e+06	0	2.53637e+06	0	2.94249e+06	0	0	2.97692e+06	1.751e+06	3.52329e+06	0	3.07291e+06	1.70274e+06	0	0	0	3.45208e+06	2.06018e+06	0	0	1.78251e+06	0	0	0	0	0	0	4.97767e+06	4.89635e+06	7.4796e+06	4.41297e+06	3.09756e+06	1.34605e+06	2.33591e+06	2.21184e+06	0	0	0	0	1.43614e+06	4.72176e+06	3.58463e+06	3.82253e+06	2.03056e+06	2.88108e+06	2.27322e+06	3.47818e+06	0	1.06686e+06	1.35273e+06	3.60561e+06	4.70403e+06	3.03513e+06	2.1218e+06	2.16699e+06	1.75283e+06	1.48256e+06	1.09021e+06	0	2.65461e+06	824030	3.51078e+06	5.92804e+06	4.97921e+06	3.04193e+06	2.28603e+06	1.42789e+06	3.73305e+06	3.17258e+06	4.30388e+06	2.07691e+06	1.87825e+06	2.55172e+06
A0A024R9W5	HECT-type E3 ubiquitin transferase	HUWE1	HUWE1;CARNS1	2.70862e+07	3.20955e+07	5.73304e+07	6.57604e+07	5.33178e+07	6.8993e+07	4.80754e+07	3.98454e+07	3.49268e+07	2.86712e+07	3.56647e+07	1.86283e+07	3.49952e+07	3.67651e+07	6.14089e+07	5.48056e+07	3.31796e+07	6.11559e+07	3.36948e+07	3.35653e+07	6.10677e+07	43317712	1.90389e+07	2.24369e+07	4.89748e+07	4.49468e+07	6.10648e+07	3.69075e+07	5.66898e+07	4.73535e+07	2.06144e+08	7.17781e+07	2.38624e+07	2.90324e+08	5.53907e+07	1.81721e+07	3.51653e+07	2.71086e+07	3.18509e+07	3.63957e+07	3.06609e+07	4.40615e+07	1.83673e+07	3.29605e+07	3.46101e+07	3.25083e+07	5.48505e+07	2.29721e+07	8.58038e+07	40942572	9.49179e+07	4.19753e+07	2.97752e+07	2.60316e+07	2.36205e+07	2.95006e+07	1.17534e+08	5.00704e+07	3.92332e+07	7.22336e+07	2.72834e+07	1.13763e+08	7.65271e+07	1.05776e+08	5.92204e+07	3.57591e+07	5.8282e+07	6.22254e+07	8.33155e+07	2.58475e+07	4.43126e+07	3.57349e+07	3.54422e+07	103955166	1.45698e+08	4.95694e+07	4.55905e+07	5.12478e+07	3.75992e+07	3.53537e+07	6.17839e+07	4.92983e+07	4.32204e+07	5.7603e+07	4.63041e+07	4.42389e+07	6.41208e+07	4.99008e+07	2.5813e+07	3.63792e+07	6.06828e+07	6.95722e+07	5.74324e+07	5.44193e+07	3.87284e+07	3.5e+07	3.17497e+07	5.16037e+07	3.74008e+07	4.79472e+07	1.33126e+07	3.80551e+07	5.23967e+07	4.54074e+07	4.66274e+07	5.23851e+07	4.61548e+07	4.69408e+07	4.90811e+07	6.70969e+07	7.13017e+07	4.17804e+07	4.23733e+07	5.11264e+07	5.33028e+07	5.07247e+07	5.56272e+07	4.67196e+07	7.08556e+07	6.28341e+07	4.03935e+07	3.49138e+07
Q96D96	Voltage-gated hydrogen channel 1	HVCN1	HVCN1	7.14925e+06	1.35913e+06	0	1.4766e+06	0	0	1.14194e+07	0	0	817845	999165	0	9.69659e+06	2.77857e+06	1.63509e+06	2.82257e+06	0	0	0	4.17888e+06	1.46095e+06	0	0	0	0	884449	2.07575e+06	1.55441e+07	5.60897e+06	0	691018	5.8397e+06	9.12058e+06	0	4.89072e+06	1.08095e+06	1.06866e+07	8.28881e+06	1.24676e+07	1.42042e+07	7.1553e+06	1.68305e+06	0	0	0	1.00156e+06	5.51915e+06	0	0	690072	0	0	0	1.45404e+06	0	0	9.40845e+06	524661	4.67629e+06	0	1.02298e+06	0	705210	0	844651	1.34118e+06	4.82797e+06	659046	0	0	0	8.92516e+06	0	759127	688981	0	1.18214e+06	0	4.53936e+06	0	0	6.21471e+06	731853	1.97085e+06	0	3.3705e+06	0	0	0	0	2.43389e+06	676212	2.10837e+06	3.0668e+06	4.08562e+06	3.15165e+06	0	0	1.08968e+06	0	4.5692e+06	6.13686e+06	1.31131e+06	1.41462e+06	1.71405e+06	0	3.23027e+06	0	0	825752	0	864716	2.1538e+06	0	0	1.97386e+07	0	0	0	1.85655e+06	0	0
Q5T013	Putative hydroxypyruvate isomerase	HYI	HYI;HPX	6.51589e+06	9.82485e+06	1.92981e+07	2.83977e+07	2.84321e+07	2.52249e+07	1.71155e+07	2.42631e+07	1.49747e+07	1.79711e+07	1.80615e+07	1.02484e+07	1.13986e+07	1.38383e+07	2.35063e+07	1.59141e+07	1.4616e+07	1.60994e+07	1.24745e+07	3.03309e+07	2.53668e+07	3.84665e+07	1.40089e+07	1.22902e+07	1.42879e+07	2.55952e+07	2.4324e+07	1.10356e+07	1.44305e+07	1.51982e+07	1.22216e+07	1.68573e+07	1.1305e+07	1.42026e+07	1.02252e+07	1.18767e+07	5.76936e+06	1.49076e+07	2.63341e+07	1.54869e+07	1.46897e+07	1.55791e+07	1.03868e+07	1.07367e+07	1.85366e+07	7.85731e+06	1.07125e+07	1.65936e+07	9.0745e+06	1.08746e+07	1.06148e+07	1.79295e+07	1.43484e+07	1.91371e+07	3.7845e+07	1.89826e+07	1.50594e+07	1.14463e+07	1.74043e+07	1.40358e+07	1.58415e+07	3.12753e+07	1.38045e+07	3.12318e+07	2.46321e+07	1.30122e+07	2.26084e+07	1.27607e+07	4.18984e+07	3.86866e+07	9.95819e+06	1.50365e+07	1.09314e+07	1.57579e+07	3.02247e+07	3.35394e+07	3.11652e+07	3.20272e+07	1.65322e+07	2.3297e+07	2.16133e+07	1.77409e+07	1.50965e+07	2.48749e+07	9.43206e+06	1.5938e+07	1.23479e+07	2.41041e+07	9.92451e+06	1.11325e+07	2.58065e+07	3.13351e+07	2.37362e+07	1.80036e+07	1.92609e+07	2.66607e+07	1.30405e+07	1.71652e+07	1.74594e+07	2.70685e+07	1.38591e+07	2.1832e+07	3.11221e+07	2.11986e+07	2.50225e+07	2.57457e+07	3.07119e+07	1.04987e+07	2.59985e+07	2.16545e+07	4.37459e+07	2.17593e+07	3.09012e+07	2.96586e+07	2.46162e+07	1.64119e+07	3.47495e+07	2.74765e+07	3.48804e+07	3.04191e+07	2.91407e+07	2.04721e+07
Q9NX55	Huntingtin-interacting protein K	HYPK	HYPK	2.10217e+06	0	985686	3.71388e+06	2.60919e+06	1.76362e+06	0	904282	3.96119e+06	6.34628e+06	0	3.09747e+06	1.66354e+06	1.44624e+06	1.74332e+06	3.84983e+06	2.27776e+06	2.81747e+06	1.58084e+06	1.38055e+06	2.35077e+06	0	2.09911e+06	0	1.86653e+06	2.40089e+06	1.90568e+06	2.62471e+06	0	0	2.39171e+06	1.2575e+06	3.09123e+06	0	2.71953e+06	1.79273e+06	884238	0	874727	0	0	0	938514	1.00601e+06	1.30034e+06	1.67107e+06	0	0	0	2.06949e+06	1.33976e+06	1.16455e+06	0	1.69811e+06	0	1.59585e+06	1.22556e+06	0	1.80895e+06	0	0	1.37765e+06	0	0	1.40671e+06	1.4282e+06	0	1.77502e+06	0	1.42753e+06	0	0	0	1.06758e+06	0	0	0	1.37935e+06	0	1.97365e+06	2.65197e+06	2.75274e+06	1.00393e+06	1.77407e+06	0	2.71095e+06	0	4.05881e+06	5.17165e+06	0	4.68618e+06	1.42566e+06	0	1.70072e+06	1.42183e+06	872796	1.31563e+06	1.46495e+06	1.44307e+06	4.58731e+06	2.05022e+06	0	2.2193e+06	2.66645e+06	3.20231e+06	1.79772e+06	0	1.45259e+06	1.54628e+06	0	7.08378e+06	2.74261e+06	2.39685e+06	4.79257e+06	1.39508e+06	0	0	3.1265e+06	5.48039e+06	6.40251e+06	7.33215e+06	3.54244e+06
J3QT56	Huntingtin-interacting protein K	HYPK	HYPK	2.83618e+06	2.94073e+06	0	2.04543e+06	1.68335e+06	1.8815e+06	1.66131e+06	761038	1.68787e+06	5.24075e+06	3.14652e+06	4.71595e+06	3.5231e+06	2.54368e+06	3.44713e+06	4.22089e+06	0	3.96551e+06	2.38838e+06	3.25386e+06	0	2.88495e+06	7.13603e+06	4.08341e+06	0	0	0	3.85103e+06	7.46656e+06	4.97876e+06	3.16722e+06	5.83203e+06	4.84497e+06	0	3.51513e+06	3.91683e+06	5.97585e+06	9.55646e+06	7.25921e+06	6.04798e+06	3.86254e+06	0	0	0	0	0	2.88192e+06	2.98063e+06	0	2.49621e+06	0	3.89733e+06	0	3.37771e+06	0	1.83976e+06	3.95641e+06	2.25709e+06	2.63635e+06	1.5929e+06	4.20806e+06	0	1.61138e+06	0	1.98968e+06	3.61931e+06	4.44084e+06	1.81896e+06	0	3.45271e+06	1.65745e+06	0	0	2.34402e+06	0	0	3.82318e+06	2.60589e+06	5.29958e+06	0	3.10638e+06	3.34685e+06	3.20598e+06	2.14815e+06	0	1.3329e+06	0	7.12724e+06	8.08598e+06	5.12166e+06	4.40065e+06	4.20401e+06	2.29458e+06	0	2.95029e+06	0	2.41656e+06	0	1.7758e+06	3.31714e+06	4.35571e+06	2.5262e+06	2.16569e+06	3.32745e+06	4.8655e+06	1.16499e+06	2.70976e+06	0	2.71349e+06	0	2.16321e+06	6.8219e+06	2.95982e+06	1.75908e+06	2.63826e+06	0	0	1.8985e+06	0	3.70195e+06	8.17626e+06	3.64796e+06
Q86YQ0	HZGJ	HZGJ	WDR92;HZGJ;PPP3R1	0	8.75886e+06	9.20641e+06	1.02107e+07	5.1596e+06	7.66324e+06	4.92798e+06	1.55681e+06	4.80349e+06	7.07302e+06	5.31779e+06	7.47125e+06	1.15964e+07	1.88153e+07	5.21162e+06	6.89348e+06	6.36071e+06	1.14449e+07	2.88947e+07	5211525	4.17169e+06	1.53434e+06	4.40117e+06	2.78979e+06	1.0139e+07	5.51402e+06	1.43333e+06	7.67483e+06	1.98385e+07	1.09885e+07	2.0512e+06	8.30019e+06	5.56807e+06	1.15778e+06	2.63379e+07	7.056e+06	6.53105e+06	4.96841e+06	8.07977e+06	9.79565e+06	3.72236e+06	3.75859e+06	4.96227e+06	3.08009e+06	4.46755e+06	5.29224e+06	2.15526e+06	4.64317e+06	4.75143e+06	5.95522e+06	4.35974e+06	4.92149e+06	3.88357e+06	5.6181e+06	0	5.51613e+06	1.68755e+06	5.46398e+06	7.32125e+06	5.71216e+06	4.85302e+06	3.94913e+06	6.16358e+06	4.87591e+06	9.62678e+06	6.81773e+06	6.90676e+06	9.9839e+06	0	1.26366e+07	2.84781e+06	8.62264e+06	2.15193e+06	2.60134e+06	1.06805e+07	1.0774e+06	4.12995e+06	1.01264e+07	4.67396e+06	1.01564e+07	1.18176e+07	8.22168e+06	1.30269e+07	7.69937e+06	1.03588e+07	1.20725e+07	7.05004e+06	1.43347e+07	1.40013e+07	1.31079e+07	9.92351e+06	1.40885e+07	3.09746e+06	1.2919e+07	1.43629e+07	1.03393e+07	2.35177e+07	7.57956e+06	8.63259e+06	917792	5.22495e+06	1.61167e+07	5.32744e+06	1.18012e+07	3.31438e+06	4.8811e+06	7.89746e+06	5.63091e+06	1.21188e+07	6.9756e+06	6.33167e+06	6.74091e+06	4.15767e+06	7.81708e+06	8.78053e+06	0	1.23075e+07	6.0529e+06	6.16433e+06	9.56058e+06	1.81627e+07	5.19208e+06
P41252	Isoleucine--tRNA ligase, cytoplasmic	IARS1	DKFZp686L17145;IARS1;IARS;DKFZp686L0869	4.36361e+07	1.25688e+08	1.36646e+08	2.06953e+08	1.71111e+08	126457726	2.00542e+08	1.48373e+08	1.67327e+08	1.6028e+08	1.78097e+08	1.215e+08	1.93722e+08	2.1024e+08	1.85455e+08	1.32815e+08	1.30266e+08	1.59034e+08	1.28377e+08	1.97341e+08	1.6787e+08	2.01411e+08	1.06341e+08	1.89261e+08	9.53351e+07	2.74611e+08	1.84279e+08	1.58884e+08	2.0617e+08	1.42456e+08	8.90046e+07	1.72143e+08	1.86823e+08	7.67171e+07	1.05981e+08	1.15279e+08	1.33394e+08	1.5466e+08	2.00963e+08	1.76603e+08	1.48093e+08	6.41604e+07	7.98481e+07	9.33437e+07	7.0822e+07	7.76675e+07	6.74777e+07	8.52267e+07	7.0106e+07	1.54569e+08	9.13225e+07	1.16243e+08	5.38528e+07	1.17815e+08	4.07417e+07	6.41398e+07	1.14559e+08	7.38895e+07	1.50645e+08	6.86422e+07	1.63791e+08	5.908e+07	5.25502e+07	5.25236e+07	8.21697e+07	6.07487e+07	147363953	5.43027e+07	4.67113e+07	1.82338e+08	5.84931e+07	6.82872e+07	4.45622e+07	8.33751e+07	6.77625e+07	4.83119e+07	2.18177e+08	1.81629e+08	1.95011e+08	9.738e+07	189445512	145774722	1.53739e+08	1.75849e+08	1.1037e+08	1.13571e+08	1.09581e+08	6.7813e+07	9.30467e+07	1.34571e+08	2.20202e+08	1.75376e+08	2.57527e+08	1.82859e+08	1.10739e+08	1.32294e+08	8.13826e+07	1.53082e+08	1.16866e+08	199941391	8.26185e+07	1.69518e+08	179492483	1.73587e+08	2.32263e+08	1.63842e+08	129598441	3.70487e+07	2.06546e+08	1.46125e+08	1.69089e+08	2.1706e+08	2.84622e+08	191624208	1.91902e+08	1.07329e+08	160855597	2.49549e+08	199089974	1.95686e+08	1.79691e+08	2.49717e+08
Q9NSE4	Isoleucine--tRNA ligase, mitochondrial	IARS2	IARS2	6.0846e+07	1.67685e+08	1.3744e+08	2.04166e+08	188159538	2.4623e+08	2.22216e+08	2.5565e+08	205320623	2.38021e+08	2.63217e+08	2.49393e+08	1.7585e+08	1.57144e+08	1.56714e+08	2.47995e+08	1.29557e+08	2.866e+08	1.45179e+08	1.80911e+08	1.5301e+08	2.24054e+08	1.19672e+08	1.90177e+08	9.90515e+07	1.56548e+08	1.70587e+08	2.36361e+08	2.24614e+08	1.65141e+08	1.44848e+08	1.7537e+08	1.87544e+08	7.81315e+07	1.84367e+08	1.63912e+08	1.9385e+08	1.9583e+08	1.93992e+08	214174660	2.14942e+08	7.78184e+07	1.40583e+08	9.84991e+07	8.86072e+07	1.30023e+08	9.00777e+07	1.04072e+08	8.56395e+07	2.50462e+08	9.48194e+07	1.44785e+08	5.67945e+07	1.26771e+08	2.24163e+07	7.63723e+07	1.03683e+08	9.01922e+07	1.53962e+08	5.53487e+07	1.84383e+08	5.83386e+07	3.95627e+07	5.88268e+07	9.84232e+07	9.00393e+07	2.18817e+08	9.38597e+07	5.13911e+07	258204497	6.09855e+07	8.83352e+07	3.2497e+07	1.16945e+08	6.19441e+07	6.10295e+07	2.93591e+08	1.67661e+08	1.89404e+08	9.15386e+07	2.15168e+08	1.19274e+08	1.43346e+08	1.68261e+08	1.31234e+08	1.09864e+08	1.45813e+08	1.44132e+08	1.34761e+08	1.55601e+08	349113355	2.72505e+08	354868778	1.86454e+08	1.43278e+08	1.36588e+08	8.69268e+07	1.18517e+08	1.73177e+08	1.7206e+08	5.85038e+07	1.45176e+08	2.26905e+08	1.38485e+08	2.89298e+08	1.89234e+08	1.34553e+08	7.62774e+07	1.89265e+08	1.2223e+08	2.91789e+08	175564159	294756585	2.59305e+08	1.99537e+08	1.14113e+08	2.03469e+08	2.08846e+08	3.28802e+08	1.9796e+08	180554907	2.60387e+08
Q5T440	Putative transferase CAF17, mitochondrial	IBA57	IBA57	5.38505e+06	5.196e+07	8.84471e+06	8.89355e+06	2.07905e+07	1.24608e+07	1.82295e+07	1.2921e+07	1.49965e+07	6.77958e+07	7.28675e+07	1.43537e+07	1.12684e+08	2.22538e+07	2.38307e+07	3.28682e+07	8.24734e+06	1.03463e+08	1.30652e+07	1.51065e+07	1.43555e+07	3.01307e+07	7.76231e+06	6.15491e+07	1.15315e+07	7.19576e+06	1.2087e+07	2.77401e+07	3.8632e+07	2.32812e+07	4.48065e+07	2.31893e+07	4.3911e+07	1.36027e+07	1.80973e+07	9.08796e+07	1.1643e+08	1.54683e+08	2.78352e+07	9.95247e+07	4.14604e+07	4.13396e+06	5.28229e+07	5.57856e+06	8.71218e+06	4.1892e+07	1.15481e+07	6.65953e+06	9.87891e+06	2.44042e+07	1.24154e+07	1.54288e+07	1.18703e+07	3.20313e+07	4.62616e+06	6.06461e+06	2.49036e+07	1.70354e+07	1.22562e+07	4.40582e+06	4.18047e+07	6.96856e+06	0	3.10903e+06	1.29566e+07	4.61711e+06	2.59807e+07	1.52583e+07	2.15307e+06	2.26333e+07	9.77317e+06	9.02056e+06	2.40913e+06	2.14297e+07	3.64347e+06	4.94623e+06	2.57416e+07	1.20772e+07	3.80663e+07	5.16002e+06	5.99795e+06	8.84922e+06	1.2842e+07	8.53412e+06	8.12914e+06	9.11539e+06	2.18515e+07	1.81398e+07	7.07181e+06	1.80163e+07	1.73184e+07	1.93894e+07	1.40054e+07	1.77168e+07	6.09924e+06	6.64173e+06	3.92261e+06	8.32095e+06	4.9583e+06	1.58919e+07	1.81381e+06	6.56505e+06	1.4757e+07	1.28578e+07	2.67686e+07	1.00879e+07	8.20615e+06	1.85276e+07	8.67764e+06	7.13606e+06	1.74843e+07	6.91301e+07	4.45039e+07	1.49344e+07	1.48272e+07	1.08359e+07	1.0449e+07	4.81157e+07	2.0376e+07	1.53184e+07	1.40505e+07	8.29482e+06
Q05084	Islet cell autoantigen 1	ICA1	ICA1	1.11547e+07	1.02119e+07	1.94218e+07	1.25061e+07	8.93856e+06	1.63721e+07	4.54052e+06	1.01136e+07	8.93108e+06	7.05083e+06	7.45259e+06	1.39759e+07	1.5617e+06	1.35418e+07	8.8882e+06	1.12877e+07	1.10063e+07	7.11512e+06	1.48457e+07	1.19053e+06	1.79062e+07	4.31283e+06	3.92996e+07	3.82618e+07	2.58206e+07	1.26378e+07	17660974	2.1245e+06	4.12418e+06	9.16432e+06	3.6908e+06	7.2082e+06	2.5644e+06	1.04452e+07	5.86972e+06	8.83558e+06	5.89636e+06	1.37278e+07	4.15108e+06	5.95384e+06	8.33737e+06	1.38846e+07	1.17364e+07	1.40049e+07	2.2471e+06	1.39191e+07	6.99557e+06	3.60105e+06	1.53251e+07	1.27248e+07	8.14018e+06	1.24802e+07	1.18504e+07	8.05349e+06	1.91947e+07	1.5508e+07	7.37074e+06	1.0226e+07	9.03417e+06	1.1166e+07	1.07041e+07	1.03623e+07	1.12742e+07	1.18789e+07	1.55391e+07	4.76584e+06	5.39873e+06	8.71656e+06	1.22475e+07	4.41905e+06	1.84749e+07	1.60417e+07	2.61261e+07	1.58686e+07	1.42278e+07	2.05001e+07	1.13336e+07	2.17196e+07	3.18575e+06	2.29934e+07	1.87376e+07	1.77242e+07	1.67392e+07	1.54482e+07	1.36111e+07	2.05385e+07	2.53531e+07	6.0862e+06	1.61052e+07	4.46353e+06	1.40365e+07	1.16637e+07	7.72917e+06	1.23732e+07	1.31127e+07	1.68713e+07	1.68855e+07	1.76535e+07	1.12378e+07	5.17673e+06	8.36279e+06	1.25986e+07	7.8525e+06	7.20861e+06	6.48497e+06	1.16372e+07	1.50262e+07	1.37594e+07	5.27167e+06	1.355e+07	3.64144e+06	6.62849e+06	5.95011e+06	7.7156e+06	1.38394e+07	1.88127e+07	1.00453e+07	4.1108e+06	8.38877e+06	8.28259e+06	3.10169e+06	9.16759e+06
P05362	Intercellular adhesion molecule 1	ICAM1	sICAM-1;ICAM-1;P3.58;ICAM1	0	4.49775e+06	0	1.36068e+06	4.95845e+06	3.70852e+06	6.51572e+06	0	0	3.76636e+06	2.65677e+06	4.32892e+06	0	0	4.93321e+06	3.87579e+06	0	0	0	0	0	0	0	0	2.74431e+06	1.98502e+06	5.74186e+06	0	0	3.46825e+06	0	813990	3.68941e+06	1.71322e+06	0	1.31569e+06	0	2.01342e+06	0	0	1.46434e+06	3.97513e+06	2.03764e+06	0	0	0	0	0	2.85351e+06	0	0	2.49158e+06	0	2.39173e+06	0	0	0	0	5.20756e+06	0	4.44154e+06	0	0	0	0	0	0	0	0	0	0	0	0	0	0	0	1.34048e+06	0	1.49395e+06	1.07034e+06	3.38466e+06	5.769e+06	2.63008e+06	3.51478e+06	1.47363e+06	2.4899e+06	0	6.66586e+06	3.12838e+06	0	3.74638e+06	0	1.69263e+06	0	4.01194e+06	1.47102e+06	2.10484e+06	1.98313e+06	0	1.50926e+06	1.28121e+06	0	0	3.632e+06	3.12181e+06	3.10165e+06	2.27758e+06	0	0	1.59221e+06	0	0	3.37148e+06	5.90795e+06	733698	3.48863e+06	0	1.25797e+06	0	1.81564e+06	2.66613e+06	2.7304e+06
Q5NKV8	Intercellular adhesion molecule 1	ICAM1	sICAM-1;ICAM-1;P3.58;ICAM1	1.03735e+06	1.12614e+06	3.07556e+06	3.25826e+06	0	0	0	1.5439e+06	1.37446e+06	4.70813e+06	1.60321e+06	5.02707e+06	0	2.91854e+06	0	1.94962e+06	0	5.4712e+06	3.2419e+06	1.56746e+06	3.49251e+06	0	0	2.39805e+06	0	3.3597e+06	0	844440	4.19851e+06	0	1.44807e+06	3.60941e+06	0	0	0	0	6.70974e+06	4.7381e+06	7.60668e+06	2.5974e+06	0	0	1.62073e+06	5.83426e+06	3.74421e+06	0	2.82484e+06	1.99585e+06	0	1.10418e+06	3.40552e+06	3.79657e+06	0	0	0	0	0	0	0	0	0	0	0	1.76021e+06	1.69729e+06	5.36286e+06	4.86604e+06	2.3122e+06	746226	0	1.58659e+06	2.92907e+06	1.61306e+06	2.94454e+06	3.26795e+06	3.27279e+06	0	947676	5.1505e+06	2.26826e+06	3.90771e+06	0	0	0	0	0	2.3705e+06	0	704340	1.48445e+06	0	0	2.9337e+06	2.58622e+06	0	2.28725e+06	0	0	2.2461e+06	0	0	2.52876e+06	1.84552e+06	0	0	0	0	2.08082e+06	4.715e+06	2.98509e+06	5.72328e+06	6.95719e+06	0	0	7.83075e+06	4.31355e+06	0	1.34006e+06	1.26107e+06	2.04374e+06	0	3.56514e+06
J3QQX6	Intercellular adhesion molecule 2 (Fragment)	ICAM2	ICAM2	3.01671e+06	8.54945e+06	2.03955e+07	1.55905e+07	1.57322e+07	1.1086e+07	1.52891e+07	1.16301e+07	1.42774e+07	9.25902e+06	1.81487e+07	8.25461e+06	3.86018e+07	2.98615e+07	1.05113e+07	8.2146e+06	6.24902e+06	4.69286e+06	2.73051e+07	1.46484e+07	2.11648e+07	1.4613e+07	2.68227e+06	6.32629e+06	1.62842e+07	2.95517e+07	2.58339e+07	1.38497e+07	3.42085e+06	1.67244e+07	8.2363e+06	4.07981e+06	1.05425e+07	3.57325e+06	1.0304e+07	8.82998e+06	4.22686e+06	2.90243e+06	5.66822e+06	9.11766e+06	6.99893e+06	3.00361e+06	3.82636e+06	1.4873e+07	0	1.57305e+07	3.60814e+06	4.96317e+06	8.57032e+06	6.75612e+06	1.28851e+07	6.41341e+06	9.31676e+06	7.64591e+06	2.9713e+06	4.0685e+06	1.42581e+07	7.06179e+06	6.95214e+06	3.61064e+06	5.71966e+06	5.47544e+06	4.30474e+06	0	1.13927e+07	4.11013e+06	9.83293e+06	4.8775e+06	2.31664e+06	5.19674e+06	3.91331e+06	9.85234e+06	3.65463e+06	6.65539e+06	4.79027e+06	4.39023e+06	1.4997e+07	2.64101e+07	7.79903e+06	8.4289e+06	1.91922e+07	1.67566e+07	8.11927e+06	1.84755e+07	1.16012e+07	1.74214e+07	1.28037e+07	2.31335e+07	1.27543e+07	1.20108e+07	3.35958e+07	1.13289e+07	1.30252e+07	1.57362e+07	1.0988e+07	1.03848e+07	1.35994e+07	1.63709e+07	1.67903e+07	1.7381e+07	3.20063e+06	1.81598e+07	2.05594e+07	2.18031e+07	1.92255e+07	1.40698e+07	4.91058e+06	4.38247e+06	1.40116e+07	1.75225e+07	9.71874e+06	1.79067e+07	2.19689e+07	1.1606e+07	2.46561e+07	1.26905e+07	1.62883e+07	2.28905e+07	2.92716e+07	1.86584e+07	1.52991e+07	4.82505e+06
Q5NKU1	Intercellular adhesion molecule 3 (Fragment)	ICAM3	ICAM3	6.43159e+06	4.05452e+06	9.51917e+06	7.48669e+06	1.10923e+07	1.97299e+07	1.44478e+07	1.73383e+07	4.90191e+06	6.82052e+06	9.7416e+06	7.98813e+06	4.87882e+06	1.43233e+07	1.47436e+07	6.3288e+06	1.22646e+07	1.01323e+07	6.13701e+06	1.62908e+07	1.31772e+07	2.0874e+07	6.23494e+07	3.16519e+06	1.34742e+07	1.10692e+07	1.41434e+07	9.99085e+06	8.15731e+06	8.4329e+06	3.30569e+06	1.14384e+07	4.24508e+06	1.13004e+07	5.66702e+06	3.93343e+06	7.23895e+06	6.07717e+06	1.54102e+07	4.9148e+06	4.07999e+06	6.66852e+06	7.72042e+06	1.49454e+07	8.33004e+06	4.71312e+06	6.45905e+06	3.19525e+06	6.58504e+06	3.14647e+06	5.41203e+06	4.92771e+06	8.188e+06	7.18463e+06	4.84932e+06	2.98595e+06	5.06917e+06	6.16519e+06	6.56449e+06	9.55124e+06	8.86465e+06	4.38136e+06	3.37173e+06	5.59799e+06	3.9807e+06	2.81051e+06	4.89325e+06	5.36339e+06	2.73407e+06	9.75272e+06	8.15094e+06	4.9789e+06	0	4.4433e+06	7.93577e+06	4.71457e+06	1.00345e+07	5.35273e+06	8.12657e+06	1.40449e+07	9.5241e+06	8.88517e+06	1.62366e+07	1.36038e+07	8.72061e+06	9.68755e+06	8.78512e+06	2.03189e+07	1.65181e+07	4.33239e+06	1.27673e+07	1.78219e+07	1.00797e+07	1.59239e+07	8.57042e+06	8.03577e+06	5.8205e+06	1.01542e+07	2.32546e+07	1.2657e+07	0	5.36513e+06	9.09453e+06	9.68358e+06	9.48976e+06	1.39146e+07	1.05823e+07	4.13533e+06	1.18194e+07	1.01577e+07	8.56291e+06	9.23664e+06	1.06554e+07	1.25388e+07	9.57273e+06	1.02401e+07	1.42888e+07	1.03802e+07	9.81717e+06	6.09522e+06	1.07919e+07	2.2338e+07
O60725	Protein-S-isoprenylcysteine O-methyltransferase	ICMT	ICMT	0	563156	653203	1.10102e+06	988524	1.00361e+06	417288	982368	706153	979358	761124	1.04557e+06	418090	1.08809e+06	1.4193e+06	1.30308e+06	951727	1.11289e+06	868680	794115	2.31837e+06	1.41412e+06	2.37955e+06	0	1.27315e+06	1.68349e+06	1.32971e+06	689699	1.42484e+06	731907	559639	1.31035e+06	1.14331e+06	0	448145	559268	1.13378e+06	843519	1.19188e+06	928116	1.67822e+06	774154	1.31243e+06	772467	0	553894	1.21446e+06	1.18317e+06	762982	1.39854e+06	812935	1.0515e+06	0	799894	0	1.25175e+06	822520	0	1.31339e+06	727569	1.06948e+06	0	0	754654	718794	991812	1.67974e+06	353105	0	1.02171e+06	506082	0	0	740784	0	570646	888481	1.08005e+06	1.03514e+06	916240	961632	2.36292e+06	1.26813e+06	1.5954e+06	689687	889725	0	0	332057	833737	897929	678064	2.7576e+06	710571	801350	1.4515e+06	1.04667e+06	0	1.05972e+06	940741	0	0	846816	1.22647e+06	0	748856	1.47311e+06	0	729373	1.53431e+06	1.42351e+06	746268	666243	769523	1.11546e+06	424096	2.35999e+06	998328	909864	1.06598e+06	0	1.38693e+06
P14735	Insulin-degrading enzyme	IDE	IDE	6.65324e+07	1.61159e+08	8.43842e+07	1.05891e+08	8.56464e+07	5.69348e+07	9.6964e+07	9.59104e+07	1.08713e+08	1.27514e+08	2.24826e+08	1.07579e+08	3.52369e+08	2.21291e+08	1.16431e+08	7.33113e+07	1.07291e+08	8.27258e+07	1.22288e+08	147280215	9.41937e+07	1.1643e+08	4.87575e+07	1.14047e+08	9.98634e+07	1.38478e+08	9.43883e+07	1.20451e+08	7.15872e+07	1.32624e+08	9.62415e+07	9.87262e+07	140230359	6.42187e+07	1.01015e+08	1.13439e+08	1.09162e+08	1.66495e+08	1.21405e+08	1.08499e+08	1.02338e+08	9.18615e+07	1.16778e+08	1.56342e+08	1.07801e+08	1.14101e+08	7.41919e+07	1.31449e+08	8.51223e+07	1.16904e+08	1.16245e+08	1.25256e+08	1.05843e+08	1.31042e+08	7.55919e+07	8.44741e+07	198629833	1.19226e+08	1.4072e+08	1.27474e+08	172821616	1.20001e+08	8.05372e+07	8.88946e+07	1.47528e+08	1.03024e+08	9.67446e+07	5.12157e+07	7.35044e+07	8.01738e+07	6.02569e+07	1.11586e+08	6.92828e+07	8.82018e+07	9.24549e+07	8.4956e+07	1.38606e+08	1.43127e+08	1.1975e+08	9.50447e+07	9.8356e+07	1.40879e+08	1.20032e+08	1.30766e+08	1.09647e+08	1.28983e+08	9.54617e+07	1.15735e+08	1.47976e+08	9.00226e+07	1.55193e+08	7.55216e+07	7.43581e+07	1.23765e+08	8.89012e+07	1.14589e+08	9.4446e+07	9.44324e+07	1.02247e+08	1.15935e+08	1.7277e+08	1.31326e+08	1.10772e+08	1.26016e+08	2.14406e+08	8.5085e+07	6.30307e+07	3.89773e+07	9.71265e+07	1.09851e+08	1.1612e+08	2.46026e+08	1.30052e+08	1.07172e+08	8.75596e+07	6.98275e+07	107167895	1.92484e+08	1.20492e+08	1.17234e+08	1.12327e+08	9.19964e+07
O75874	Isocitrate dehydrogenase [NADP] cytoplasmic	IDH1	HEL-216;IDH2;IDH1	2.13821e+08	4.11958e+08	1.61475e+08	4.65497e+08	3.18082e+08	1.67925e+08	2.93428e+08	2.14491e+08	4.05753e+08	602225772	4.58527e+08	5.62879e+08	2.36718e+08	5.50267e+08	4.94738e+08	5.21784e+08	2.93354e+08	1069081703	2.39571e+08	5.772e+08	3.11754e+08	3.84793e+08	3.01903e+08	4.14948e+08	1.65763e+08	2.61679e+08	2.96104e+08	5.16138e+08	4.57035e+08	3.27314e+08	2.4754e+08	4.71641e+08	5.49713e+08	1.83068e+08	2.66731e+08	4.6747e+08	5.83287e+08	451441887	7.24541e+08	4.28509e+08	8.06355e+08	180713562	2.16685e+08	1.7902e+08	2.77663e+08	2.56589e+08	3.28709e+08	3.46246e+08	1.61548e+08	4.67344e+08	1.89941e+08	5.46269e+08	1.64848e+08	372296364	8.30995e+07	2.83637e+08	3.12206e+08	1.58488e+08	4.68272e+08	2.35221e+08	4.16037e+08	1.20886e+08	3.8001e+08	1.64217e+08	2.02289e+08	3.58242e+08	5.16468e+08	1.44163e+08	6.30349e+07	4.41999e+08	1.53043e+08	2.41842e+08	8.98852e+07	1.69129e+08	1.34264e+08	1.17995e+08	5.00248e+08	3.92364e+08	5.28955e+08	334274221	3.13761e+08	2.54101e+08	3.50358e+08	3.75887e+08	2.4857e+08	1.47114e+08	1.20086e+08	3.28812e+08	8.93747e+08	4.14212e+08	4.07238e+08	3.55974e+08	5.0562e+08	3.23969e+08	2.99317e+08	3.01731e+08	209511893	1.27162e+08	5.59646e+08	3.877e+08	5.44924e+08	2.70384e+08	7.04001e+08	5.14273e+08	6.19588e+08	5.19269e+08	4.72995e+08	1.24523e+08	3.81062e+08	2.2693e+08	414438655	3.82357e+08	4.2561e+08	560724223	1.84766e+08	1.47461e+08	2.1834e+08	515134926	1077819264	5.41851e+08	5.87496e+08	447872652
O43837	Isocitrate dehydrogenase [NAD] subunit beta, mitochondrial	IDH3B	IDH3B	1.26024e+07	1.60277e+07	3.03104e+07	5.43677e+07	3.75469e+07	3.82988e+07	5.02618e+07	4.4372e+07	4.00964e+07	3.06588e+07	3.73462e+07	3.81831e+07	2.30554e+07	3.37927e+07	2.5349e+07	2.87195e+07	4.2255e+07	3.37736e+07	2.72455e+07	3.51845e+07	3.62151e+07	5.66161e+07	2.36416e+07	3.19904e+07	2.45888e+07	3.83475e+07	4.29225e+07	2.66161e+07	4.14096e+07	2.54142e+07	2.35083e+07	2.21846e+07	1.92661e+07	7.9044e+06	1.99818e+07	3.10899e+07	1.95275e+07	2.29978e+07	3.83218e+07	2.39796e+07	2.20356e+07	1.33882e+07	1.09414e+07	1.65683e+07	1.49305e+07	1.36172e+07	1.54073e+07	2.22446e+07	1.81331e+07	3.12932e+07	2.11241e+07	1.9451e+07	2.3166e+07	2.43786e+07	8.34738e+06	1.24177e+07	2.10171e+07	2.87403e+07	3.00408e+07	1.27741e+07	2.95727e+07	2.44961e+07	2.28445e+07	1.93477e+07	2.78802e+07	1.68618e+07	2.80722e+07	2.20816e+07	1.55042e+07	1.88535e+07	3.51148e+07	1.92925e+07	2.81466e+07	3.80765e+07	2.2978e+07	1.96357e+07	3.83845e+07	2.59382e+07	4.1235e+07	3.09407e+07	3.46851e+07	2.64982e+07	2.10881e+07	3.20199e+07	2.88763e+07	2.74634e+07	1.40302e+07	4.48862e+07	3.18278e+07	2.96619e+07	3.10476e+07	4.41543e+07	2.66522e+07	3.23332e+07	3.59674e+07	2.08173e+07	2.04769e+07	2.71228e+07	2.57177e+07	4.71047e+07	1.04226e+07	1.87215e+07	4.01469e+07	4.52138e+07	5.0804e+07	4.21272e+07	3.30957e+07	3.07586e+07	2.07829e+07	4.30793e+07	3.76189e+07	1.52822e+07	4.9996e+07	3.82692e+07	5.26866e+07	2.69231e+07	3.63563e+07	3.48558e+07	4.71713e+07	2.99069e+07	6.88546e+07	4.26421e+07
P51553	Isocitrate dehydrogenase [NAD] subunit gamma, mitochondrial	IDH3G	hCG_2004980;IDH3G	1.26971e+06	6.42655e+06	1.34387e+07	2.66596e+07	1.13757e+07	9.92982e+06	1.4233e+07	1.90352e+07	2.14956e+07	1.21807e+07	2.47567e+07	1.43078e+07	6.73661e+06	1.59248e+07	1.41364e+07	1.1086e+07	2.6455e+07	1.29523e+07	1.46257e+07	1.82594e+07	1.66587e+07	3.05084e+07	5.31948e+06	1.95283e+07	4.10632e+06	1.1039e+07	1.52926e+07	1.12398e+07	2.16749e+07	1.34283e+07	5.48593e+06	1.57846e+07	9.9182e+06	2.28251e+06	4.89872e+06	5.24281e+06	1.10822e+07	6.98365e+06	1.03972e+07	8.41412e+06	1.72173e+07	7.74967e+06	5.21623e+06	1.79324e+07	1.35504e+07	5.55859e+06	8.24534e+06	8.66876e+06	4.15444e+06	1.51591e+07	4.68226e+06	1.36725e+07	1.05562e+07	1.04189e+07	1.81774e+06	2.69489e+06	9.41163e+06	9.11875e+06	1.51202e+07	5.18175e+06	1.31852e+07	5.10944e+06	1.58468e+06	1.56907e+06	3.61162e+06	6.63742e+06	2.01324e+07	2.92622e+06	1.11204e+06	1.52227e+07	5.88901e+06	6.25774e+06	0	5.43749e+06	8.52463e+06	1.29746e+07	4.25672e+07	1.6686e+07	1.27081e+07	1.75999e+07	1.61693e+07	1.45532e+07	1.29386e+07	2.14345e+07	7.67743e+06	1.12017e+07	9.85369e+06	1.17606e+07	1.45992e+07	8.2294e+06	2.34321e+07	2.93413e+07	1.36721e+07	2.57379e+07	1.71362e+07	1.54542e+07	8.79832e+06	7.99845e+06	7.38397e+06	2.25564e+07	2.24638e+06	1.11309e+07	1.79964e+07	1.70647e+07	2.60696e+07	1.98514e+07	1.67949e+07	3.0278e+06	2.4767e+07	1.28878e+07	2.69581e+07	4.04081e+07	2.37407e+07	1.52499e+07	2.61493e+07	4.90289e+06	2.56383e+07	1.89182e+07	1.98639e+07	1.42866e+07	5.5534e+07	2.19698e+07
Q13907	Isopentenyl-diphosphate Delta-isomerase 1	IDI1	IDI1	0	5.0849e+06	1.79352e+07	4.68009e+06	3.06741e+06	1.94958e+06	2.58451e+06	3.80173e+06	8.2682e+06	2.01929e+06	6.76184e+06	5.80671e+06	6.92952e+06	3.49174e+06	3.74077e+06	2.86577e+06	0	8.40108e+06	3.05665e+06	5.42447e+06	4.58888e+06	1885409	3.96378e+06	6.19261e+06	1.48183e+06	3.43433e+06	1.19289e+06	7.98093e+06	2.60528e+07	6.85995e+06	0	4.21609e+06	3.87638e+06	1.64428e+06	2.19165e+06	8.73125e+06	7.02914e+06	3.70328e+06	33424182	2.31495e+06	7.41472e+06	2.98426e+06	4.00848e+06	0	4.19416e+06	2.133e+06	1.95641e+06	1.76399e+06	3.04847e+06	4.09116e+06	4.20881e+06	1.9488e+06	0	1.09411e+06	0	4.15769e+06	1.39697e+06	5.40318e+06	4.48498e+06	3.12614e+06	5.68437e+06	2.74176e+06	0	0	0	5.5312e+06	6.88833e+06	6.917e+06	0	1.67302e+06	3.46887e+06	4.09766e+06	2.90872e+06	0	5.15467e+06	5.24808e+06	3.23893e+06	2.87378e+06	1.58631e+07	1.32573e+06	3.39354e+06	3.00291e+06	1.6401e+06	4.19697e+06	1.59663e+07	1.66723e+07	2.19164e+07	7.96458e+06	4.25588e+06	4.61743e+06	3.08195e+06	1.67714e+06	4.74026e+06	8.48864e+06	1.51306e+06	1.26143e+06	2.79844e+06	1.46819e+07	1.48864e+06	4.16688e+06	0	2.35149e+06	3.80286e+06	4.74713e+06	7.80115e+06	4.01572e+06	5.05001e+06	7.43586e+06	6.51594e+06	2.98291e+06	1.26695e+07	3.88045e+06	6.52835e+06	2.25045e+06	5.32904e+06	1.57012e+07	3.04918e+07	0	1.4531e+06	6.13965e+06	7.76563e+06	3.43727e+06
P14902	Indoleamine 2,3-dioxygenase 1	IDO1	IDO1	0	5.13378e+06	3.15612e+07	7.33794e+06	6.10461e+06	5.63609e+06	4.80367e+06	6.88056e+07	3.00514e+06	6.8077e+06	1.88782e+07	5.2545e+06	1.85836e+07	1.4878e+07	5.4806e+06	8.64922e+06	3.93672e+06	1.41961e+07	9.72353e+06	1.60434e+07	4.89657e+06	7.93562e+06	3.35875e+07	1.13138e+07	2.27328e+07	1.82045e+07	1.56802e+07	1.70921e+07	1.60292e+07	0	1.93386e+07	3.73136e+06	6.98773e+06	7.45455e+06	5.39896e+06	1.12684e+07	1.16506e+07	1.10739e+08	4.46524e+07	1.27013e+07	1.20403e+07	2.35553e+06	4.05585e+07	2.42998e+07	6.94621e+06	8.20523e+06	1.39563e+07	8.05788e+06	1.15053e+07	1.21504e+07	3.01146e+07	8.98777e+06	9.76264e+06	2.15814e+07	2.28453e+06	4.63754e+06	2.35839e+06	1.68726e+07	9.24533e+06	6.05833e+06	1.19159e+07	1.41215e+07	1.12562e+07	6.70352e+06	2.65203e+07	6.88939e+06	1.60989e+07	8.64038e+06	1.09506e+07	0	1.06486e+07	1.27666e+07	0	2.14125e+07	2.65027e+07	1.70398e+07	7.55421e+06	5.84472e+06	4.27771e+06	6.67116e+06	7.17972e+06	1.3304e+07	3.78858e+06	1.20529e+07	3.27613e+07	4.17063e+07	2.3005e+07	1.83038e+06	2.21769e+06	8.35948e+06	1.00559e+07	1.15084e+07	5719138	1.48332e+07	3.67678e+06	4.01052e+07	7.45407e+06	2.87075e+07	3.77478e+06	5.74235e+06	1.05577e+06	4.41627e+06	3.74866e+06	3.75865e+06	5.21621e+06	1.82006e+07	1.5317e+07	1.56436e+07	9.56007e+06	1.04172e+07	3.79779e+07	2.59131e+06	8.94422e+06	1.0372e+07	8.24378e+06	1.44817e+07	1.91101e+07	7.22845e+06	5.08198e+06	5.31919e+06	3.36747e+06	6.64673e+06
P22304	Iduronate 2-sulfatase	IDS	IDS	0	0	0	0	0	0	0	0	0	0	0	518033	0	0	0	0	0	0	0	0	0	0	0	0	0	0	0	0	0	0	0	0	0	0	0	0	0	0	0	0	0	0	0	0	0	0	0	0	0	0	0	0	0	0	0	0	0	0	0	0	0	0	0	0	0	0	0	0	0	0	0	0	0	0	0	0	923670	0	0	0	0	0	0	0	0	0	0	0	0	0	0	0	0	0	0	0	0	0	0	388656	0	0	0	866874	624530	0	0	0	0	0	0	0	574941	584261	0	0	0	544948	624827	1.37918e+06	967598	702534
P35475	Alpha-L-iduronidase	IDUA	IDUA	1.05365e+06	1.83247e+06	650454	1.82883e+06	2.12715e+06	1.62867e+06	4.40065e+06	0	0	4.82264e+06	9.70029e+06	3.17356e+06	1.13662e+06	1.84851e+06	3.89292e+06	5.58286e+06	3.22134e+06	1.6288e+06	627719	2.92184e+06	2.0278e+06	5.65992e+06	1.11578e+06	920995	751316	1.22742e+06	777407	6.79416e+06	1.74937e+06	2.61961e+06	1.72661e+06	1.38629e+06	3.93105e+06	579579	1.046e+07	3.53591e+06	3.1058e+06	3.46684e+06	1.96787e+06	2.81239e+06	4.24071e+06	999037	2.2153e+06	1.37151e+06	891459	1.80978e+06	6.98182e+06	3.62996e+06	3.01867e+06	9.08508e+06	2.85017e+06	4.25526e+06	3.33354e+06	1.4749e+07	0	0	592780	518822	2.37288e+06	0	4.29146e+06	0	1.03732e+07	0	2.18622e+06	1.41932e+06	6.15428e+06	0	0	8.46773e+06	3.41319e+06	3.7824e+06	1.748e+06	395114	0	2.72456e+06	7.63565e+06	2.28056e+06	5.28855e+06	2.85366e+06	1.25532e+06	2.30386e+06	1.50043e+06	3.08211e+06	707752	1.1229e+06	388241	666227	3.90387e+06	6.68503e+06	8.19706e+06	4.28247e+06	6.44204e+06	3.8502e+06	1.62832e+06	1.63028e+06	0	0	1.5227e+06	5.78863e+06	3.20822e+06	2.70242e+06	5.52419e+06	3.00721e+06	9.74397e+06	1.22654e+06	4.94065e+06	296037	4.4017e+06	2.23961e+06	3.75524e+06	4.11359e+06	8.77583e+06	3.24692e+06	0	0	4.95008e+06	2.53847e+06	1.96022e+07	1.04263e+07	2.2186e+06	2.00775e+06
A0A1W2PNR9	Immediate early response 3-interacting protein 1	IER3IP1	IER3IP1	1.14885e+07	2.93952e+07	1.9008e+07	2.77084e+07	2.54647e+07	2.33298e+07	3.28471e+07	2.24821e+07	2.31593e+07	4.37003e+07	3.13757e+07	2.32481e+07	2.0886e+07	2.35179e+07	3.6356e+07	3.01974e+07	2.149e+07	3.51868e+07	1.71549e+07	4.64439e+07	3.7444e+07	56467435	1.57105e+07	3.82682e+07	1.81737e+07	2.75576e+07	2.55637e+07	2.86658e+07	3.5291e+07	3.29122e+07	1.81035e+07	4.47765e+07	3.5805e+07	1.42575e+07	2.0952e+07	3.0106e+07	3.46562e+07	3.86464e+07	4.12884e+07	2.93672e+07	2.78011e+07	1.05963e+07	1.18994e+07	11500299	1.01338e+07	1.51384e+07	1.93727e+07	1.71122e+07	1.19948e+07	2.67802e+07	1.18872e+07	3.29721e+07	8.97625e+06	2.64311e+07	5.48291e+06	1.38237e+07	1.74855e+07	9.21102e+06	3.30456e+07	1.3965e+07	3.80389e+07	8.5528e+06	8.5581e+06	8.19357e+06	1.77565e+07	1.52154e+07	3.48559e+07	1.27947e+07	4.56671e+06	3.83178e+07	1.3572e+07	1.11422e+07	7.59254e+06	1.31169e+07	9.01853e+06	2.00645e+07	4.46856e+07	3.46308e+07	4.50227e+07	2.65454e+07	3.53025e+07	2.46508e+07	2.70517e+07	2.76591e+07	1.73923e+07	1.88275e+07	2.11476e+07	9.93896e+06	2.00093e+07	2.9349e+07	3.2553e+07	4.88365e+07	3.02167e+07	3.18688e+07	2.03321e+07	3.61908e+07	1.57574e+07	1.83487e+07	2.36756e+07	3.95762e+07	1.82117e+07	1.90873e+07	2.91139e+07	3.46937e+07	3.32471e+07	2.95481e+07	4.0416e+07	8.41201e+06	3.27694e+07	1.74292e+07	4.36753e+07	3.36152e+07	4.95231e+07	3.99148e+07	2.45878e+07	1.25686e+07	3.23853e+07	3.16583e+07	3.32445e+07	3.71448e+07	2.48048e+07	2.71884e+07
Q16666	Gamma-interferon-inducible protein 16	IFI16	IFI16;PYHIN1	2.24447e+06	1.76533e+06	901639	0	6.29072e+06	1.86611e+06	5.43486e+06	0	3.68657e+06	0	4.58482e+06	5.01803e+06	6.87476e+06	4.37272e+06	1.01576e+06	4.34318e+06	1.64922e+06	0	931556	3439134	0	1.53365e+06	0	0	0	2.28704e+06	1.02072e+06	0	3.24785e+06	6.98171e+06	3.81244e+06	1.564e+07	0	1.18227e+06	2.95217e+06	3.95455e+06	0	1.01751e+07	2.08345e+06	0	2.70203e+06	3.45902e+06	0	1.26246e+06	1.61302e+06	1.05376e+07	2.01916e+06	4.53743e+06	3.12882e+06	2.40592e+06	1.62723e+06	0	2.88323e+06	2.98894e+06	3.33621e+06	2.79764e+06	1.54739e+06	2.13047e+06	1.94901e+06	3.04757e+06	0	2.47379e+06	1.89417e+06	1.78416e+06	0	3.2919e+06	0	1.63097e+06	2.59581e+06	1.31907e+06	3.44691e+06	6.09967e+06	1.72256e+06	4.83664e+06	913070	0	0	4.3632e+06	8.30251e+06	0	2.90631e+06	2.76392e+06	3.23607e+06	0	1.09243e+06	1.20818e+06	0	0	1.38694e+06	2.87832e+06	772901	2.8989e+06	2.26045e+06	3.10989e+06	0	3.19117e+06	1.32934e+06	1.5043e+06	4.30738e+06	0	3.93052e+06	1.86606e+06	2.168e+06	3.50931e+06	0	1.15145e+06	0	0	3.98335e+06	3.4693e+06	1.92195e+06	3.91827e+06	1.08136e+07	2.94833e+06	0	1.18193e+06	2.97295e+06	0	6.65658e+06	0	5.55169e+06	8.79863e+06
A0A087WUJ8	Interferon alpha-inducible protein 27, mitochondrial (Fragment)	IFI27	IFI27	0	0	0	0	0	0	0	0	915024	0	0	0	0	0	0	0	0	0	0	0	0	0	0	0	0	0	0	0	0	0	0	0	0	0	0	0	0	0	676097	0	0	580997	0	0	0	0	929608	0	0	0	0	0	0	0	0	0	0	0	0	0	684351	0	0	0	0	794611	0	0	0	0	0	610576	0	0	0	0	0	0	0	0	0	0	0	0	0	0	0	0	0	0	0	0	0	0	0	575960	0	0	0	0	0	0	0	0	0	0	1.12641e+06	0	0	0	0	0	0	0	0	509187	0	0	0	0	0	752240
A0A024R7N7	Interferon, gamma-inducible protein 30, isoform CRA_b	IFI30	IFI30	3.07955e+06	9.87355e+06	8.14576e+06	0	0	2.96856e+06	0	2.20362e+06	5.54985e+06	4.74387e+06	0	3.27477e+06	3.89525e+06	0	5.02273e+06	0	3.20255e+06	1.07722e+07	0	1.63311e+06	0	2.27719e+06	0	1.34156e+07	0	3.85425e+06	3.38539e+06	2.8709e+06	0	1.0894e+07	8.45999e+06	0	1.09507e+07	3.79537e+06	3.80688e+06	7.85677e+06	5.85061e+06	7.34984e+06	0	1.08945e+07	0	0	0	2.42251e+06	2.71876e+06	3.07387e+06	0	2.38761e+06	0	1.26013e+06	2.02045e+06	1.4642e+06	747829	2.25376e+06	0	0	0	2.8268e+06	2.14625e+06	0	2.15744e+07	2.28349e+06	5.15956e+06	2.55283e+06	3.52571e+06	1.21917e+06	2.91434e+06	3.23738e+06	2.727e+06	0	4.58269e+06	0	0	0	2.98198e+06	1.58606e+06	0	4.11201e+06	1.18486e+07	2.34051e+07	3.21678e+06	3.53812e+06	2.64717e+06	0	1.56281e+06	2.22614e+06	0	0	5.28989e+06	4.24458e+06	915932	3.36963e+06	0	6.69753e+06	3.16746e+06	2.37194e+06	2.40736e+07	0	0	6.468e+06	7.9592e+06	2.4788e+06	2.77309e+06	8.21927e+06	9.90922e+06	6.71536e+06	4.89689e+06	2.8867e+06	0	1.91154e+06	5.42191e+06	3.36888e+06	1.06585e+07	0	9.73053e+06	6.17631e+06	0	1.24554e+06	0	5.13457e+06	0	7.34342e+06
P80217	Interferon-induced 35 kDa protein	IFI35	IFI35	4.02209e+06	3.9597e+07	1.22993e+07	1.59252e+07	1.73136e+07	1.47408e+06	1.18423e+07	1.44286e+07	1.65844e+07	1.92124e+07	2.73276e+07	1.22435e+07	1.66072e+07	6.42447e+06	2.42035e+07	3.06893e+07	1.25599e+07	1.85386e+07	1.97875e+07	2.90128e+07	2.5168e+07	3.30307e+07	2.51603e+07	9.81458e+06	1.0311e+07	1.09077e+07	1.61481e+07	2.37304e+07	3.52693e+07	2.52868e+07	1.50168e+07	2.10655e+07	1.946e+07	1.81855e+07	1.08358e+07	2.67909e+07	3.19183e+07	4.07193e+07	4.89223e+07	1.90146e+07	2.51401e+07	6.13445e+06	1.84584e+07	1.41693e+07	1.51953e+07	1.14392e+07	1.91437e+07	1.42019e+07	4.82169e+06	1.88306e+07	1.14074e+07	1.92349e+07	2.00691e+06	7.57802e+06	3.34021e+06	5.39029e+06	1.30268e+07	3.43309e+06	1.85832e+07	8.32259e+06	3.02869e+07	1.11066e+07	5.9941e+06	7.94806e+06	1.41227e+07	1.57054e+07	1.67492e+07	1.00098e+07	6.19721e+06	1.76982e+07	2.62048e+06	1.218e+07	1.06069e+07	1.32508e+07	2.05952e+06	7.55136e+06	1.83333e+07	7.34618e+06	3.03024e+07	1.03609e+07	1.45704e+07	1.39597e+07	2.34667e+07	1.81774e+07	1.16691e+07	1.49602e+07	1.43834e+07	3.69543e+07	2.65026e+07	2.73072e+07	1.6831e+07	1.53587e+07	1.63734e+07	3.44158e+07	8.14488e+06	9.98565e+06	1.63828e+07	1.08418e+06	7.79152e+06	1.41235e+07	1.08189e+07	1.43469e+07	1.50256e+07	2.56456e+07	2.80209e+07	6.40226e+06	1.66252e+07	1.57863e+07	2.89155e+07	18909843	2.65299e+07	2.81717e+07	2.85672e+07	2.26817e+07	1.41458e+07	1.32235e+07	1.16903e+07	2.58381e+07	2.3823e+07	1.60304e+07	2.45034e+07	2.82663e+07
Q8TCB0	Interferon-induced protein 44	IFI44	IFI44	2.69536e+06	5.25689e+06	4.09137e+07	2.55436e+07	2.37023e+07	4.29286e+07	0	1.956e+07	3.22281e+06	1.86599e+07	1.63923e+07	2.18528e+07	2.00706e+06	1.00844e+07	9.22446e+06	1.33631e+07	2.02588e+07	1.21232e+07	8.19612e+06	1.03437e+07	1.48168e+07	1.08737e+07	4.48531e+07	7.26304e+06	2.53826e+07	4.99458e+06	3.88035e+06	1.64479e+07	9.07831e+06	7.00088e+06	7.00898e+06	0	7.00794e+06	0	6.33677e+06	4.64533e+06	5.64983e+06	2.62737e+06	1.38015e+06	7.39642e+06	2.77765e+06	0	4.51308e+06	1.68164e+06	1.1517e+06	7.90645e+06	0	7.52615e+06	2.55104e+06	1.86671e+06	4.70134e+06	2.345e+06	2.48968e+06	2.77835e+06	0	0	5.29392e+06	3.63025e+06	3.94531e+06	6.55147e+06	6.8844e+06	2.89044e+06	0	1.67401e+06	0	0	0	0	0	0	0	2.61443e+06	8.06338e+06	0	1.4842e+06	4.69611e+06	1.11381e+07	1.73358e+07	6.08245e+06	0	7.13951e+06	9.92077e+06	2.00301e+07	0	1.85321e+07	1.52093e+07	2.22279e+07	1.19914e+07	1.40153e+07	0	0	3.58139e+06	3.42455e+06	1.64014e+07	5.25399e+06	3.79234e+07	4.03597e+07	2.67119e+07	3.18374e+06	2.9727e+07	1.84893e+06	1.5526e+07	7.86079e+06	2.67514e+07	2.64981e+07	1.11508e+07	1.63077e+07	3.91277e+06	1.25263e+07	2.13204e+07	1.41542e+07	1.04941e+07	5.44393e+06	2.19843e+06	9.72936e+06	3.18618e+07	3.06142e+07	9.09913e+06	4.07003e+06	4.32367e+06	1.41826e+07	3.74225e+07
Q53G44	Interferon-induced protein 44-like	IFI44L	IFI44L	6.90163e+07	8.18772e+07	7.75314e+06	7.27826e+06	9.91576e+06	1.06425e+07	2.34271e+07	5.29468e+07	4.26912e+07	5.85672e+07	4.79611e+07	2.02641e+07	1.11684e+08	4.23894e+07	3.35283e+07	3.47503e+07	7.1095e+07	9.19869e+07	4.73589e+07	1.22672e+07	1.56337e+07	1.67199e+07	1.69074e+07	3.60226e+07	1.65703e+07	2.25665e+07	2.24866e+07	7.45274e+07	6.81904e+07	7.30245e+07	5.74998e+07	1.69897e+07	3.7409e+07	6.45093e+07	9.50697e+07	5.36362e+07	3.59284e+07	5.68545e+07	7.02748e+07	6.61713e+07	3.56657e+07	3.65287e+07	2.59841e+07	4.05622e+07	8.83551e+07	1.0291e+08	2.9988e+07	5.24799e+07	4.95458e+07	2.99406e+07	6.51351e+07	6.42642e+07	3.92985e+07	7.04407e+07	5.50259e+07	2.64103e+07	4.84835e+07	5.10292e+07	6.06939e+07	2.37308e+07	4.1067e+07	5.80845e+07	3.7669e+07	6.50195e+07	8.21868e+07	101671302	2.32753e+07	9.39582e+07	4.53329e+07	1.78225e+07	3.62451e+07	3.76602e+07	3.56175e+07	26585668	2.64947e+07	1.30649e+08	2.99267e+07	8.84788e+06	7.27073e+07	1.50674e+07	9.46026e+06	1.38508e+07	9.45969e+06	1.45162e+07	2.04957e+07	1.21755e+07	1.35843e+07	1.36777e+07	9.79311e+06	8.91983e+07	1.90549e+07	9.55596e+06	8.02614e+06	3.75247e+07	1.64666e+07	1.67218e+07	1.54853e+07	1.29411e+07	1.27117e+07	9.0995e+06	5.12189e+07	1.06028e+07	1.36645e+07	1.19078e+07	2.03327e+07	2.02109e+07	1.21182e+07	2.56247e+07	2.44383e+07	1.02645e+07	1.03043e+07	7.14888e+07	18525851	1.04902e+07	2.08427e+07	1.23743e+07	9.18146e+06	1.40885e+07	1.33075e+07	1.4203e+07	1.6863e+07	1.37909e+07
P09914	Interferon-induced protein with tetratricopeptide repeats 1	IFIT1	IFIT1B;IFIT1	2.72245e+07	4.86877e+07	5.86968e+07	6.40882e+07	1.10873e+08	5.13157e+07	3.91007e+07	3.25041e+07	8.0662e+07	6.23472e+07	4.5651e+07	4.32103e+07	3.0252e+07	4.19966e+07	6.59709e+07	4.48397e+07	6.29592e+07	7.21542e+07	4.047e+07	6.99985e+07	1.01477e+08	6.87708e+07	7.2221e+07	4.88921e+07	7.27138e+07	5.59424e+07	9.24733e+07	6.92964e+07	5.19385e+07	6.75626e+07	4.42395e+07	4.97126e+07	4.37547e+07	3.30809e+07	4.34059e+07	4.70469e+07	3.9362e+07	4.8322e+07	81173182	3.9635e+07	3.63176e+07	3.12495e+07	3.24233e+07	5.00863e+07	4.67878e+07	3.48614e+07	5.57419e+07	4.73386e+07	4.8495e+07	3.85022e+07	3.86027e+07	4.60983e+07	3.84656e+07	3.99993e+07	6.02456e+07	4.61857e+07	4.12311e+07	3.16449e+07	5.78708e+07	4.90351e+07	6.24539e+07	4.34668e+07	5.30503e+07	6.00175e+07	3.52757e+07	3.7853e+07	5.74607e+07	3.78918e+07	6.75874e+07	1.48723e+08	4.70516e+07	3.95468e+07	3.44408e+07	4.76195e+07	4.86456e+07	3.27917e+07	4.32732e+07	8.07886e+07	5.23327e+07	5.22615e+07	7.37043e+07	5.67703e+07	6.07345e+07	6.18565e+07	4.85586e+07	4.71608e+07	3.58781e+07	5.96472e+07	5.76882e+07	3.87758e+07	6.22972e+07	6.37449e+07	5.24364e+07	7.65231e+07	4.18958e+07	6.14849e+07	3.58419e+07	6.05678e+07	4.67119e+07	8.31955e+07	3.41335e+07	5.00434e+07	5.59116e+07	5.72125e+07	5.11231e+07	4.74727e+07	5.10906e+07	2.33583e+07	4.72924e+07	6.53782e+07	6.9767e+07	5.65146e+07	5.94647e+07	6.02673e+07	6.96255e+07	6.64795e+07	112817880	8.16996e+07	6.03291e+07	5.63867e+07	8.45732e+07	9.88153e+07
Q8IZ03	Interferon-induced protein with tetratricopeptide repeats 2	IFIT2	IFIT2	4.16204e+06	6.52026e+06	8.87571e+06	1.27118e+07	1.73568e+07	1.74196e+07	1.10416e+07	1.40108e+07	2.03403e+07	7.0968e+06	1.70934e+07	1.80414e+07	4.91158e+06	7.00564e+06	6.86391e+06	1.06541e+07	7.91066e+06	1.07372e+07	7.40469e+06	1.89464e+07	1.61645e+07	7.85194e+06	5.2565e+06	1.5581e+07	9.20876e+06	1.00809e+07	1.4036e+07	9.16456e+06	1.43684e+07	9.42226e+06	7.62403e+06	8.83843e+06	1.13575e+07	7.19808e+06	4.17835e+06	5.14366e+06	5.73792e+06	4.44746e+06	2.2313e+07	4.90687e+06	5.13305e+06	3.72039e+06	7.03275e+06	7.68206e+06	7.76888e+06	1.86188e+06	6.32934e+06	5.18126e+06	2.41272e+06	7.13303e+06	5.15842e+06	9.0635e+06	3.84879e+06	7.35691e+06	1.1157e+06	4.4975e+06	7.40791e+06	6.8169e+06	4.8961e+06	4.46703e+06	1.1031e+07	2.41448e+06	1.71245e+06	6.03856e+06	3.08264e+06	6.92062e+06	6.07666e+06	2.58157e+06	0	0	8.00203e+06	6.00301e+06	2.5001e+06	3.62992e+06	4.27811e+06	2.71611e+06	3.43303e+06	4.90241e+06	1.43187e+07	6.76187e+06	1.27289e+07	1.00669e+07	6.9802e+06	1.78797e+07	4.80214e+06	7.93669e+06	6.58361e+06	7.67456e+06	1.32438e+07	6.1814e+06	2.12799e+07	8.44843e+06	1.36575e+07	1.65988e+07	8.24006e+06	8.56202e+06	2.92129e+06	7.61669e+06	4.32917e+06	1.0853e+07	856535	6.41406e+06	1.47687e+07	4.19899e+06	6.61535e+06	1.72359e+07	1.09561e+07	2.68269e+06	7.3223e+06	1.03868e+07	5.18606e+06	1.18794e+07	8.81202e+06	1.0916e+07	1.08074e+07	1.02873e+07	5.13265e+06	2.22364e+07	1.11322e+07	1.2041e+07	1.88729e+07	2.05793e+07
Q5T765	Interferon-induced protein with tetratricopeptide repeats 3, isoform CRA_a	IFIT3	IFIT3;COG6	2.796e+07	3.32324e+07	8.5657e+07	6.66149e+07	1.12562e+08	5.99906e+07	5.30142e+07	6.0305e+07	8.29831e+07	4.25987e+07	3.35892e+07	2.56012e+07	5.44246e+07	6.23945e+07	4.13282e+07	3.88697e+07	4.88078e+07	6.57958e+07	5.77258e+07	6.00572e+07	8.01829e+07	2.91754e+07	1.61713e+07	4.24718e+07	6.84772e+07	6.72048e+07	1.03605e+08	6.43799e+07	4.73169e+07	5.57728e+07	3.12941e+07	3.69899e+07	5.19651e+07	4.32039e+07	3.6864e+07	2.85975e+07	4.07801e+07	3.47488e+07	6.31766e+07	3.03063e+07	4.71455e+07	5.09318e+07	2.3878e+07	6.67999e+07	4.34677e+07	4.3603e+07	4.98666e+07	2.45375e+07	5.7302e+07	3.62511e+07	6.01413e+07	5.30159e+07	4.93483e+07	5.02264e+07	2.11755e+07	4.46103e+07	4.11971e+07	6.15243e+07	5.63835e+07	4.04202e+07	4.95031e+07	4.15245e+07	3.19599e+07	5.28435e+07	4.38474e+07	4.7073e+07	5.4404e+07	4.81819e+07	3.39115e+07	1.26822e+08	31498073	6.10774e+07	4.83333e+07	6.29784e+07	4.0973e+07	4.5454e+07	4.30152e+07	5.97516e+07	4.6103e+07	4.39731e+07	6.70433e+07	7.07161e+07	4.61263e+07	7.3618e+07	8.18456e+07	7.3047e+07	6.04834e+07	9.08861e+07	2.92152e+07	5.01314e+07	7.02003e+07	4.55163e+07	5.19604e+07	8.48757e+07	3.76816e+07	4.81441e+07	4.9623e+07	8.88722e+07	6.18325e+07	1.16173e+08	1.71394e+07	6.28251e+07	5.24597e+07	4.31831e+07	7.78463e+07	9.01566e+07	8.40407e+07	3.7458e+07	4.68213e+07	8.69711e+07	4.50345e+07	4.99668e+07	6.50154e+07	5.15258e+07	7.42829e+07	9.61411e+07	3.43207e+07	6.35559e+07	5.66121e+07	4.89925e+07	5.6271e+07	5.72163e+07
Q13325	Interferon-induced protein with tetratricopeptide repeats 5	IFIT5	IFIT5	0	4.07449e+06	0	3.15437e+06	5.90808e+06	4.23662e+06	2.96461e+06	4.27695e+06	4.85929e+06	2.87261e+06	3.76483e+06	4.71525e+06	2.7408e+06	2.5292e+06	6.29364e+06	5.06358e+06	3.31848e+06	2.73761e+06	3.86612e+06	7.24441e+06	3.24689e+06	4.03357e+06	5.48128e+06	6.47385e+06	2.38196e+06	3.23939e+06	2.46147e+06	3.67775e+06	0	3.31496e+06	0	2.71172e+06	1.82489e+06	0	4.01832e+06	5.26508e+06	0	866225	3.79682e+06	6.53627e+06	5.61158e+06	5.46406e+06	3.69954e+06	0	0	3.56688e+06	4.12173e+06	5.07446e+06	1.58477e+07	1.09541e+07	4.51883e+06	1.25513e+07	0	8.29513e+06	3.57182e+06	0	5.56124e+06	9.5785e+06	6.30134e+06	525414	8.48765e+06	530308	0	4.69952e+06	0	1.81911e+06	3.6635e+06	4.83039e+06	5.506e+06	4.37692e+06	5.51659e+06	1.2137e+07	0	2.70609e+07	0	0	0	2.33205e+06	863109	2.50801e+06	4.44655e+06	4.48116e+06	4.81214e+06	3.0398e+06	941351	4.23292e+06	0	3.2524e+06	1.95069e+06	6.58096e+06	2.29059e+06	3.34671e+06	2.98544e+06	5.90516e+06	3.41575e+06	4.1282e+06	1.76632e+06	0	3.00644e+06	3.71827e+06	4.70252e+06	3.35736e+06	1.88952e+06	4.16388e+06	2.04272e+06	2.1912e+06	2.98616e+06	5.70057e+06	2.75309e+06	3.03001e+06	0	2.73651e+06	0	2.68888e+06	4.34483e+06	7.21064e+06	2.8403e+06	1.96042e+06	0	1.97406e+06	1.88401e+06	2.25537e+06
A0A024R210	Interferon induced transmembrane protein 1 (9-27), isoform CRA_a	IFITM1	IFITM3;IFITM2;IFITM1	0	0	0	0	8.18796e+06	1.97115e+06	9.3734e+06	2.9471e+06	1.5379e+06	1.20399e+06	2.65587e+06	0	0	0	7.38405e+06	5.76419e+06	7.85283e+06	1.94722e+06	1.73858e+06	1.0081e+07	3.27823e+06	1.07337e+07	964550	1.02499e+06	0	0	0	0	1.08277e+07	0	1.82122e+06	1.13651e+06	0	0	1.9529e+06	1.34105e+06	1.05494e+06	882486	3.25439e+06	0	1.80801e+06	977429	0	0	2.29209e+06	0	0	1.73534e+06	0	0	0	1.35516e+06	2.13415e+06	0	2.73594e+06	0	0	0	2.09269e+06	0	971681	0	1.8114e+06	2.35577e+06	0	0	1.79905e+06	0	0	1.8714e+06	0	0	1.58093e+06	0	1.5169e+06	0	4.26918e+06	1.68144e+06	2.5602e+06	1.99234e+06	2.40646e+06	1.93999e+06	1.1842e+06	2.54092e+06	3.84801e+06	0	0	3.04245e+06	0	2.13312e+06	1.98576e+06	4.46406e+06	591834	0	3.19031e+06	2.11557e+06	2.60922e+06	0	2.8033e+06	1.67363e+06	0	2.94014e+06	2.64445e+06	988147	2.42646e+06	1.52317e+06	3.12906e+06	0	5.48192e+06	1.94668e+06	1.4611e+06	0	3.52877e+06	2.86901e+06	1.78975e+06	0	0	4.516e+06	5.13777e+06	1.00827e+06	2.76698e+07	2.26926e+06
Q01628	Interferon-induced transmembrane protein 3	IFITM3	IFITM3;IFITM2;IFITM1	5.15977e+07	3.53538e+06	8.17514e+07	5.07921e+07	6.51987e+07	9.05287e+07	0	3.49563e+07	4.45177e+07	1.10347e+07	1.08223e+07	6.50939e+07	4.24297e+06	5.03861e+07	5.39007e+07	3.44579e+07	5.39077e+07	1.83749e+07	4.6696e+07	49863667	5.88202e+07	3.40776e+07	4.78282e+07	8.00757e+06	2.05266e+07	4.8272e+07	4.31211e+07	5.94348e+06	3.81613e+06	5.25292e+06	2.44689e+07	9.45225e+06	3.79127e+06	1.03446e+07	6.55446e+06	8.21068e+06	7.32412e+06	5.38144e+06	1.48937e+06	3.86198e+06	4.73386e+06	1.7969e+07	4.22863e+07	1.12457e+07	3.48855e+07	6.49971e+07	3.17864e+07	3.89922e+07	3.74901e+07	2.63873e+07	4.34222e+07	8.86623e+06	5.16924e+07	2.65497e+07	1.1775e+07	4.39743e+07	7.8499e+06	4.66773e+07	3.24941e+07	4.46136e+07	2.35861e+07	5.80945e+07	9.12775e+06	1.01329e+07	2.915e+07	3.62539e+07	3.47097e+07	1.02518e+07	6.57495e+06	1.84214e+06	4.35569e+07	7.17793e+07	7.17266e+07	5.22164e+07	2.76818e+07	3.41413e+07	6.71588e+06	1.25584e+08	3.73563e+06	2.25614e+08	9.52632e+07	1.24867e+08	1.06821e+08	5.95492e+07	7.73756e+07	7.8665e+07	5.43687e+07	8.39782e+07	1.04083e+08	3.47289e+06	4.69005e+07	5.28869e+07	2.63054e+07	4.10506e+07	1.01089e+08	1.01185e+08	1.6688e+08	8.43159e+07	8.99411e+07	6.98067e+07	4.76353e+07	9.00722e+07	2.47258e+07	6.82573e+07	7.17663e+06	3.50815e+07	1.01804e+08	1.38244e+07	5.92149e+07	9.75951e+07	8.64085e+06	6.08907e+06	1.23172e+07	6.67827e+07	6.84853e+07	107615496	1.01803e+08	2.07841e+07	1.16008e+07	1.41314e+07	3.78682e+07	9.4325e+07
A0A024QZ08	Intraflagellar transport 20 homolog (Chlamydomonas), isoform CRA_c	IFT20	IFT20	0	0	0	0	851253	0	0	0	0	0	0	0	0	0	0	0	0	0	0	0	0	0	0	1.36684e+06	0	0	0	1.62788e+06	0	0	0	0	1.7126e+06	0	0	0	0	0	0	2.08966e+06	0	0	0	0	0	889497	0	0	0	0	0	0	0	0	0	1.28353e+06	0	0	0	0	0	0	0	0	0	0	0	0	0	0	0	0	0	0	0	0	820819	0	0	0	0	0	0	0	0	0	0	1.01628e+06	0	0	0	1.10849e+06	0	0	0	0	0	0	0	0	0	0	0	0	1.03101e+06	631828	0	0	0	0	1.01989e+06	821137	1.07223e+06	1.02335e+06	0	0	0	0	0	0	1.12592e+06	0
Q9BW83	Intraflagellar transport protein 27 homolog	IFT27	IFT27	5.09049e+06	7.13466e+06	2.95842e+06	3.7657e+06	1.93353e+06	758547	3.58496e+06	4.12651e+06	5.26591e+06	1.10241e+07	2.33148e+06	1.00106e+06	2.83444e+06	4.29171e+06	5.23925e+06	4.99895e+06	4.96147e+06	8.47094e+06	4.93234e+06	9.30416e+06	3.07391e+06	3.83806e+06	4.34338e+06	6.3439e+06	0	4.57743e+06	4.72439e+06	3.9648e+06	6.75464e+06	4.2947e+06	2.35048e+06	5.41471e+06	7.19064e+06	3.47226e+06	6.76412e+06	5.78213e+06	6.39958e+06	4.74815e+06	6.08426e+06	4.10753e+06	4.55555e+06	5.44995e+06	969735	1.19232e+06	7.14539e+06	5.08248e+06	7.91098e+06	5.55693e+06	4.09095e+06	3.2119e+06	0	4.64538e+06	0	6.71421e+06	2.95268e+06	5.19086e+06	5.44873e+06	586926	5.00306e+06	897275	5.60434e+06	5.10933e+06	3.76458e+06	3.69704e+06	6.53507e+06	2.09477e+06	3.87253e+06	4.78197e+06	4.18641e+06	4.49953e+06	6.59064e+06	4.65531e+06	7.80738e+06	2.40593e+06	6.51964e+06	6.06958e+06	4.29164e+06	9.59349e+06	7.79406e+06	5.72416e+06	2.71053e+06	5.03507e+06	1.98545e+06	3.80477e+06	1.65255e+06	733713	3.43013e+06	5.41748e+06	9.40365e+06	3.61812e+06	4.26041e+06	4.48542e+06	6.13355e+06	6.523e+06	4.56732e+06	3.66348e+06	1.58425e+06	2.89186e+06	2.61488e+06	2.98149e+06	766873	5.6432e+06	3.86666e+06	3.94005e+06	4.82044e+06	3.72664e+06	5.78322e+06	1.72951e+06	4.55075e+06	2.81787e+06	7.79575e+06	6.13609e+06	5.56616e+06	4.14946e+06	1.69178e+06	1.26781e+06	0	3.74805e+06	5.4564e+06	5.85537e+06	1.25693e+07	5.52612e+06
Q9NWB7	Intraflagellar transport protein 57 homolog	IFT57	IFT57	3.45047e+06	0	0	1.11258e+06	333932	8.92989e+06	2.5131e+06	183602	0	358160	1.39887e+07	0	0	366594	6.69731e+06	0	3.4833e+06	894486	190258	2.79508e+06	2.53949e+06	2.93031e+06	504135	0	1.82924e+06	2.97423e+06	2.5155e+06	2.79453e+06	1.70418e+07	3.51014e+06	0	2.00588e+06	0	2.12894e+06	3.32867e+06	0	2.55313e+07	915886	570925	3.36515e+06	0	8.32199e+06	7.20003e+06	3.96793e+06	779773	2.34109e+06	6.77887e+06	2.57272e+06	486675	1.36998e+07	1.37641e+06	863905	1.15166e+07	6.88566e+06	2.88393e+06	9.8548e+06	0	489698	2.93653e+06	2.13975e+06	1.91871e+06	6.48722e+06	2.71741e+06	398246	1.43867e+06	4.43889e+06	992884	412273	1.04526e+07	1.18591e+07	0	456140	1.07916e+07	2.71894e+06	0	2.41758e+06	542366	220325	0	171469	839839	3.52541e+06	1.69218e+06	1.93031e+06	1.80401e+06	278450	0	669786	1.64504e+06	3.41537e+07	1.44466e+06	1.57121e+06	2.30468e+06	2.44268e+06	1.86874e+06	2.04344e+06	138735	1.86197e+06	5.68727e+06	359523	3.15738e+06	2.58933e+06	418789	2.10071e+06	1.66752e+06	842562	1.22499e+06	0	1.17966e+06	1.70026e+06	1.8626e+06	2.17267e+06	1.90431e+06	2.29714e+06	1.58104e+06	740952	3.71774e+06	1.33554e+07	515545	501450	437183	828689
Q8IUV3	IFT74 protein (Fragment)	IFT74	IFT74	0	826006	4.99449e+06	2.87651e+06	3.2793e+06	2.84362e+06	2.8146e+06	2.79142e+06	984416	1.23962e+06	2.92982e+06	2.25039e+06	6.5154e+06	2.41211e+06	2.24093e+06	1.58731e+06	0	762592	1.49526e+06	2.8419e+06	2.33319e+06	1.86606e+06	1.21912e+06	812111	4.90969e+06	1.16145e+06	5.62065e+06	788688	2.0067e+06	0	0	0	1.66641e+06	0	0	0	4.81266e+06	3.44877e+06	0	0	4.92017e+06	2.99063e+06	1.1175e+06	851421	0	1.15926e+06	1.28347e+06	0	3.6181e+06	2.48236e+06	4.84584e+06	0	2.34549e+06	3.22861e+06	0	0	943146	1.6096e+06	2.68757e+06	628503	0	615911	0	0	3.33635e+06	4.90742e+06	0	0	0	0	3.16651e+06	3.69233e+06	673744	1.64616e+06	0	1.83301e+06	1.0768e+06	2.36644e+06	0	835243	3.29866e+06	5.89828e+06	2.81811e+06	4.25016e+06	1.68224e+06	1.99075e+06	3.46917e+06	5.1746e+06	1.6212e+06	0	2.11491e+06	3.02162e+06	2.59254e+06	3.80198e+06	1.13375e+06	1.48124e+06	935196	2.17679e+06	2.48243e+06	2.15055e+06	0	2.78435e+06	1.48564e+06	5.08265e+06	986648	2.0262e+06	2.70523e+06	0	1.58145e+06	2.64966e+06	4.22786e+06	2.57493e+06	1.52742e+06	1.63542e+06	3.24646e+06	1.70427e+06	0	1.47174e+06	2.11838e+06	987773	1.6468e+06	2.99571e+06
P78318	Immunoglobulin-binding protein 1	IGBP1	hCG_1642624;IGBP1	4.91162e+06	1.20774e+07	9.70355e+06	1.22206e+07	1.12214e+07	1.35162e+07	1.94181e+07	1.40735e+07	1.38256e+07	1.55987e+07	1.57025e+07	5.17007e+06	1.21968e+07	15810135	1.47717e+07	1.77636e+07	1.17388e+07	1.77356e+07	7.59514e+06	2.38168e+07	2.04148e+07	3.07402e+07	1.3359e+07	1.37865e+07	782047	1.69033e+07	1.20242e+07	1.49382e+07	21564883	1.50258e+07	1.15713e+07	1.62044e+07	1.964e+07	7.01222e+06	1.60946e+07	7.65623e+06	1.45456e+07	1.67737e+07	3.37023e+07	1.54815e+07	7.202e+06	4.27029e+06	0	4.71247e+06	1.03636e+06	6.80392e+06	2.26141e+06	4.84052e+06	4.99572e+06	6.23558e+06	2.10705e+06	2.4389e+06	3.81213e+06	3.99045e+06	1.21512e+07	6.2122e+06	1.03508e+07	4.97026e+06	3.54707e+06	1.02301e+07	8.85181e+06	3.16574e+06	1.63562e+06	2.1706e+06	4.92251e+06	2.73726e+06	9.28384e+06	3.66213e+06	7.21588e+06	2.2829e+07	6.35255e+06	5.46076e+06	3.08548e+06	3.72814e+06	2.13581e+06	3.48505e+06	2.07592e+07	3.87478e+06	1.66768e+07	6.12383e+06	5.62322e+06	5.78061e+06	4.46478e+06	1.7568e+07	7.85283e+06	3.55397e+06	3.67021e+06	9.03093e+06	1.4907e+07	1.49605e+07	1.07588e+07	1.84163e+07	1.50799e+07	2.09379e+07	5.26233e+06	4.6565e+06	3.14299e+06	1.07204e+07	9.14166e+06	1.55094e+07	2.47498e+07	1.08887e+07	1.52571e+07	1.75071e+07	1.31738e+07	1.5139e+07	7.79863e+06	6.59655e+06	1.86199e+07	1.14426e+07	2.19702e+07	1.71539e+07	1.61933e+07	1.78193e+07	1.5221e+07	4.14228e+06	1.41783e+07	1.33731e+07	1.47375e+07	1.57329e+07	2.95683e+07	7.38061e+06
Q9Y6M1	Insulin-like growth factor 2 mRNA-binding protein 2	IGF2BP2	IGF2BP1;IGF2BP3;IGF2BP2	0	1.81507e+06	1.40212e+07	1.57556e+07	1.63236e+07	1.13142e+07	1.36537e+07	2.57805e+06	2.76185e+06	1.31674e+07	6.83743e+06	1.12232e+07	1.08657e+06	1.53598e+06	1.15207e+07	1.38997e+07	1.38976e+06	3.25408e+06	1.3292e+06	1.05817e+07	1.90754e+06	2.60705e+06	3.84197e+06	1.11934e+07	2.29312e+06	6.36814e+06	1.94555e+07	1.22599e+06	7.59244e+06	0	0	1.77225e+07	1.127e+07	0	4.9593e+06	7.56182e+06	1.45826e+07	1.50076e+07	1.56334e+07	1.79139e+06	7.85413e+06	1.81983e+07	2.41178e+07	1.49598e+07	5.8267e+06	5.5009e+06	3.86313e+06	1.64553e+06	0	2.05596e+06	6.52862e+06	1.52817e+06	2.32783e+06	4.28548e+06	6.73471e+06	2.50048e+06	3.49079e+06	1.73997e+06	1.27333e+06	2.48736e+06	5.61436e+06	6.29556e+06	830943	3.20267e+06	3.23219e+06	3.88929e+06	1.70316e+06	1.46951e+06	4.07213e+06	9.00857e+06	0	4.72398e+06	3.97413e+06	0	8.0128e+06	0	1.36112e+07	1.65997e+07	1.76185e+07	5.2827e+06	1.2681e+07	1.64337e+07	1.1932e+07	1.0002e+07	1.15957e+06	1.46012e+06	1.77309e+06	871129	1.70468e+07	2.89136e+07	1.35914e+07	1.899e+07	1.41722e+07	1.70264e+07	1.75219e+06	4.68454e+06	3.6541e+06	2.08346e+06	617924	5.51652e+06	8.65938e+06	4.35718e+06	1.32452e+07	1.21118e+07	1.54601e+07	3.9167e+07	1.31491e+07	3.40286e+06	1.13616e+07	1.20179e+07	1.26414e+07	1.08568e+07	2.05588e+07	1.2215e+07	1.75977e+07	8.30933e+06	1.43193e+07	1.35648e+07	4.3939e+06	1.34015e+07	3.12631e+07	1.60205e+07
O00425	Insulin-like growth factor 2 mRNA-binding protein 3	IGF2BP3	IGF2BP1;IGF2BP3;IGF2BP2	6.89323e+07	102808812	1.23709e+08	1.22345e+08	83393321	1.08883e+08	1.37771e+08	2.00344e+08	8.15798e+07	8.00683e+07	9.18086e+07	7.97443e+07	6.44612e+07	9.32463e+07	7.51357e+07	8.5488e+07	7.78994e+07	1.2076e+08	8.4306e+07	182977883	1.47789e+08	1.08058e+08	2.37177e+08	280415838	9.39995e+07	1.2675e+08	1.05095e+08	9.97038e+07	9.55389e+07	1.05687e+08	1.09666e+08	1.13207e+08	1.40597e+08	1.25191e+08	9.36668e+07	8.16252e+07	9.61568e+07	1.04939e+08	1.47816e+08	7.57188e+07	1.0082e+08	8.15783e+07	1.13221e+08	1.04439e+08	1.07584e+08	6.5772e+07	9.53318e+07	1.25002e+08	1.1698e+08	1.00306e+08	1.05027e+08	1.03417e+08	1.06267e+08	9.90002e+07	8.85701e+07	8.81915e+07	8.56472e+07	8.64896e+07	1.09375e+08	9.57721e+07	9.91638e+07	1.27302e+08	6.68171e+07	1.10529e+08	1.62947e+08	1.11448e+08	9.89763e+07	1.2043e+08	9.37647e+07	1.13443e+08	1.21674e+08	7.36648e+07	7.19933e+07	8.79062e+07	1.15629e+08	1.01599e+08	131073470	1.1751e+08	8.87291e+07	6.63238e+07	110449271	1.19987e+08	9.09695e+07	129150300	1.26395e+08	1.42081e+08	1.71767e+08	7.60523e+07	5.56952e+07	8.30929e+07	1.37409e+08	1.19633e+08	138745968	1.10182e+08	1.25702e+08	1.24515e+08	8.83693e+07	131921582	1.42041e+08	8.09537e+07	7.81255e+07	1.19196e+08	8.87668e+07	9.95057e+07	8.08503e+07	1.47674e+08	1.30182e+08	7.92848e+07	1.30484e+08	1.09316e+08	1.16399e+08	1.01557e+08	101892184	1.02551e+08	1.69787e+08	8.95783e+07	8.64054e+07	8.89004e+07	9.11888e+07	8.26588e+07	6.26566e+07	1.60825e+08
P11717	Cation-independent mannose-6-phosphate receptor	IGF2R	IGF2R	1.68529e+07	3.76258e+07	2.81923e+07	9.5397e+07	8.52169e+07	4.69705e+07	9.53358e+07	2.32541e+07	3.4662e+07	5.37061e+07	6.86682e+07	3.31184e+07	2.92625e+07	4.88612e+07	4.39824e+07	4.88041e+07	3.88968e+07	3.38649e+07	2.24562e+07	6.70429e+07	7.80487e+07	7.08744e+07	3.44788e+07	9.16681e+07	5.56997e+07	6.61608e+07	9.86045e+07	4.59783e+07	1.09599e+08	4.0998e+07	1.77247e+07	5.29604e+07	8.05572e+07	1.64671e+07	2.14474e+07	3.85172e+07	6.70538e+07	5.74537e+07	5.07613e+07	3.45748e+07	5.00583e+07	3.93057e+07	3.18936e+07	2.44701e+07	2.51594e+07	2.07303e+07	5.16505e+07	1.84755e+07	4.60741e+07	4.15389e+07	4.38524e+07	2.25479e+07	3.99288e+07	4.72291e+07	1.97884e+06	1.03423e+07	1.81531e+07	3.70733e+07	2.92993e+07	2.17552e+07	4.28655e+07	2.07853e+07	1.38997e+07	4.21876e+07	3.84629e+07	3.27368e+07	4.2464e+07	4.06077e+07	4.03178e+06	5.23944e+07	1.76035e+07	4.36174e+07	1.25138e+07	3.74426e+07	4.17049e+07	3.39631e+07	8.41976e+07	2.88578e+07	5.49805e+07	5.01303e+07	5.82133e+07	5.98959e+07	4.92643e+07	5.88139e+07	3.3538e+07	5.08227e+07	4.63881e+07	4.06076e+07	4.27007e+07	4.6641e+07	6.95731e+07	8.00821e+07	1.03306e+08	9.66817e+07	3.04984e+07	3.61091e+07	4.47091e+07	6.72453e+07	5.69246e+07	4.78164e+07	3.35222e+07	4.93742e+07	7.82246e+07	6.9321e+07	8.43811e+07	1.03193e+08	9.27633e+07	1.09243e+07	7.1375e+07	7.32935e+07	6.37366e+07	4.92026e+07	7.81971e+07	7.22387e+07	5.69253e+07	5.93872e+07	5.92748e+07	7.0596e+07	7.64933e+07	8.4538e+07	6.74398e+07	4.62339e+07
P35858	Insulin-like growth factor-binding protein complex acid labile subunit	IGFALS	IGFALS	2.22471e+07	3.13294e+07	1.26901e+08	1.19076e+08	1.38862e+08	1.27814e+08	9.07908e+07	8.92437e+07	9.3117e+07	6.21046e+07	6.02487e+07	4.61791e+07	105864245	9.6429e+07	9.91171e+07	8.64678e+07	5.34588e+07	5.87409e+07	1.12525e+08	3.58291e+07	9.98061e+07	8.86481e+07	2.05507e+08	4.09277e+07	1.0447e+08	8.96734e+07	1.15602e+08	6.18692e+07	3.85231e+07	5.19928e+07	6.18948e+07	4.63636e+07	5.84956e+07	5.6024e+07	6.80729e+07	6.09423e+07	3.64016e+07	2.60673e+07	4.82987e+07	5.383e+07	6.08999e+07	5.93203e+07	3.5354e+08	6.06467e+07	4.88062e+07	8.13096e+07	78099410	3.66781e+07	9.99638e+07	4.22208e+07	1.10186e+08	4.49805e+07	5.09407e+07	4.89713e+07	3.86652e+07	4.2485e+07	5.98475e+07	9.31915e+07	5.70818e+07	5.58474e+07	4.83508e+07	5.92754e+07	3.00703e+07	4.938e+07	6.96629e+07	1.13543e+07	7.70066e+07	1.04274e+08	1.87028e+07	4.25451e+07	9.70681e+07	6.52431e+07	1.24204e+08	123642879	8.84558e+07	6.45277e+07	7.60416e+07	1.55575e+08	3.54618e+07	7.63742e+07	1.94791e+08	1.18854e+08	1.34975e+08	1.22664e+08	1.00369e+08	9.57509e+07	1.91513e+08	117470069	5.5422e+07	2.9669e+07	1.12674e+08	1.18502e+08	6.91507e+07	1.04939e+08	7.9886e+07	9.57995e+07	8.03131e+07	117289891	1.17595e+08	9.27434e+07	2.6052e+07	1.08161e+08	8.78378e+07	6.62198e+07	5.57006e+07	7.97634e+07	8.92803e+07	1.24836e+08	7.48944e+07	1.22476e+08	6.64615e+07	4.1386e+07	7.90427e+07	6.68814e+07	1.36703e+08	100299822	1.25989e+08	6.16685e+07	8.44693e+07	5.90774e+07	3.65718e+07	5.74814e+07
P18065	Insulin-like growth factor-binding protein 2	IGFBP2	IGFBP2	1.73884e+07	4.93153e+07	1.00621e+07	1.10681e+07	1.0366e+07	1.09568e+07	9.33249e+06	1.0828e+07	1.42323e+07	1.23033e+07	1.34638e+07	1.54069e+07	1.36962e+07	9.77871e+06	8.36115e+06	1.00521e+07	4.29142e+07	0	2.01555e+07	8291864	1.44647e+07	1.17593e+07	2.31594e+07	6.41586e+07	1.61157e+07	9.24159e+06	1.06744e+07	1.72587e+07	1.14012e+07	1.16421e+07	0	4.26012e+07	1.28331e+07	1.81064e+07	0	1.77067e+07	1.69751e+07	1.57883e+07	7.98144e+06	1.53153e+07	1.37102e+07	2.4702e+07	2.40614e+07	19279115	1.88774e+07	2.06374e+07	1.84382e+07	2.30012e+07	1.64777e+07	1.11247e+07	1.8314e+07	2.29289e+07	2.27196e+07	1.97905e+07	3.47395e+07	2.14525e+07	1.61938e+07	2.38067e+07	1.93271e+07	2.0109e+07	2.1872e+07	1.98954e+07	1.94444e+07	2.12091e+07	2.3031e+07	2.16974e+07	1.67274e+07	2.28574e+07	773937	9.00488e+06	2.37745e+07	1.72375e+07	2.43488e+07	1.3089e+07	0	2.08043e+07	1.13982e+07	1.1183e+07	1.51748e+07	2.15541e+08	1.01592e+07	1.20011e+07	1.09867e+07	1.30075e+07	1.4517e+07	1.29441e+07	1.54728e+07	1.32745e+07	1.06386e+07	5.72617e+06	1.54389e+07	9.70467e+06	9.23073e+06	1.04263e+07	1.2907e+07	1.16424e+07	1.23011e+08	1.22101e+07	1.32574e+07	9.58838e+06	1.68887e+07	1.21551e+07	1.36902e+07	1.26462e+07	1.63158e+07	6.74796e+07	3.73397e+07	1.13999e+07	1.1191e+07	9.90223e+06	1.20598e+07	1.8099e+07	2.88178e+07	9.66642e+06	8.78999e+06	9.26226e+06	1.11561e+07	1.55611e+07	1.72737e+07	1.62913e+07	8.41896e+06	1.09455e+07
A6XND1	Insulin-like growth factor-binding protein 3	IGFBP3	IGFBP3	7.35054e+08	1396968386	1284640118	1270950371	1258479594	1221337508	1512164008	1046953363	1148389317	1709878287	1360940190	1059784258	1479905230	1396474525	1526570109	1283398285	1002713566	1444891691	1403321686	1479544506	1969282249	1622069428	1443207612	1051888885	1334219661	1607899774	1646428421	1420837021	1137712533	1568637566	1175957443	1412087711	1445615383	9.55679e+08	1359956946	1196314131	1427401929	1508863341	1695827172	1473518520	1153905978	9.00644e+08	9.89652e+08	1203995338	7.14494e+08	1064132210	892673471	9.7867e+08	1091231112	1161761368	1124931618	1223815424	8.15603e+08	1247830388	5.51022e+08	8.07477e+08	1342047228	8.8608e+08	1205716030	8.91305e+08	1412879585	8.66998e+08	901341490	8.1675e+08	1039086030	1088418595	1337556692	1132384787	6.54584e+08	1296720891	9.39801e+08	1062947954	796705817	1151605323	1002878615	1002395889	1625589008	1147631516	1409354865	8.10646e+08	1216275396	1340675598	1125306833	1497568821	1236078465	1408652884	1082906384	1180364465	1389943638	1476588546	1521477888	1077135233	1265881964	1472458461	1443806648	1364097357	1170598238	1399550894	1350619914	1375393133	5.82549e+08	1266317262	1586882965	1462656106	1501164778	1378360613	1220296215	8.57124e+08	1631731460	1202023960	1862554189	1580782230	1293174414	1390300070	1196881252	9.95931e+08	9.6872e+08	1367675045	1442088744	1484972866	1443113643	1220621322
A0A024R1U8	Insulin-like growth factor-binding protein 4	IGFBP4	IGFBP4	1.95904e+06	4.40355e+06	3.13271e+06	6.31464e+06	8.56817e+06	2.12258e+06	5.23098e+06	4.11701e+06	1.52205e+07	9.95905e+06	4.32835e+06	0	2.26486e+07	6.37007e+06	5.42257e+06	0	0	3.13224e+06	0	0	1.0563e+07	1.20179e+07	6.32671e+06	4.59209e+06	4.31307e+06	1.05114e+07	1.34399e+07	2.59239e+06	3.43502e+06	5.01961e+06	9.25692e+06	2.73755e+06	1.13369e+06	1.07278e+07	0	4.2407e+06	1.49039e+07	9.24817e+06	1.22576e+06	3.23834e+06	4.87505e+06	456954	2.26193e+07	1.57743e+06	2.7718e+06	1.67241e+07	0	7.94756e+06	4.62244e+06	3.27448e+06	2.70953e+06	1.54392e+07	1.98489e+06	7.28451e+06	3.64618e+06	1.15597e+06	6.18303e+06	9.97182e+06	9.51817e+06	1.76615e+06	4.90939e+06	3.92388e+06	0	5.78925e+06	3.35776e+06	4.81519e+06	0	7.96505e+06	1.00942e+06	7.05294e+06	2.60352e+06	6.15949e+06	0	2.93315e+06	5.21177e+06	7.52569e+06	4.13412e+06	2.7728e+06	9.34218e+06	1.61294e+06	3.66514e+06	4.31721e+06	6.43163e+06	1.22118e+07	8.85893e+06	177308	2.21392e+06	6.13419e+06	434010	1.44115e+07	582024	3.24888e+06	2.90212e+06	802480	2.26647e+06	1.38236e+06	0	7.58247e+06	2.85587e+06	1.09612e+07	0	7.44054e+06	4.86909e+06	3.64813e+06	2.91229e+06	2.99716e+06	2.81583e+06	756355	1.96984e+06	2.8851e+06	3.73442e+06	1.64151e+07	5.44588e+06	1.22237e+06	3.97779e+06	1.18756e+06	3.5826e+06	706554	0	0	921138	479791
P24593	Insulin-like growth factor-binding protein 5	IGFBP5	IGFBP5	1.54628e+06	6.2813e+06	1.66158e+06	7.8296e+06	1.27244e+07	4.73695e+06	8.60062e+06	7.14184e+06	5.09565e+06	8.85697e+06	1.47897e+07	4.16434e+06	1.24109e+07	5.52031e+06	5.29633e+06	2.64754e+06	5.01778e+06	4.41787e+06	4.37705e+06	1.43197e+07	1.01708e+07	1.10321e+07	4.01107e+06	2.60537e+06	1.07551e+06	5.14554e+06	4.7446e+06	9.40041e+06	1.38403e+07	1.24272e+07	1.34231e+07	2.96676e+06	1.93569e+06	0	3.84419e+06	1.21723e+07	5.73239e+06	2.24665e+06	1.18307e+07	1.4518e+07	6.77895e+06	1.88255e+06	4.47266e+06	4.89166e+06	4.27788e+06	3.32083e+06	3.878e+06	2.4698e+06	2.90663e+06	5.29329e+06	5.5665e+06	4.31186e+06	1.56769e+06	2.81218e+06	0	2.13565e+06	1.12224e+07	1.58665e+06	3.51078e+06	4.58871e+06	9.24872e+06	1.40115e+06	0	0	1.01404e+06	2.5702e+06	3.89333e+06	1.00761e+07	0	1.09657e+07	902619	1.74387e+06	704126	1.47709e+06	1.85361e+06	1.27656e+06	5.41564e+06	3.07141e+06	8.48167e+06	5.15006e+06	2.43205e+06	8.07975e+06	2.7679e+06	3.14275e+06	4.54413e+06	4.8022e+06	1.5015e+06	6.7719e+06	9.51574e+06	1.23075e+07	3.59336e+06	8.35177e+06	1.86326e+07	2.82633e+06	8.3393e+06	3.10429e+06	6.27417e+06	9.86694e+06	2.37957e+06	9.74237e+06	2.80137e+06	5.52015e+06	4.12298e+06	3.69151e+06	1.93093e+07	1.15963e+07	1.16524e+07	0	6.09659e+06	2.7386e+06	1.04319e+07	3.75985e+06	1.3974e+07	1.11672e+07	1.59953e+06	1.2667e+06	1.62689e+07	9.44792e+06	6.7456e+06	1.05834e+07	1.50687e+07	1.95938e+07
P24592	Insulin-like growth factor-binding protein 6	IGFBP6	IGFBP6	0	2.1022e+06	0	1.53381e+06	1.1378e+06	902032	1.11242e+06	1.30961e+06	0	1.87035e+06	1.37077e+06	1.13339e+06	0	617503	2.65203e+06	1.66061e+06	667405	3.92226e+06	0	2719616	2.19192e+06	2.34272e+06	0	2.49292e+06	1.23938e+06	1.45741e+06	0	1.25612e+06	2.64073e+06	1.22175e+06	0	1.45284e+06	1.4739e+06	0	0	0	0	0	1.67072e+06	1.52044e+06	864676	0	1.66628e+06	0	0	0	0	0	0	0	975004	0	0	1.46572e+06	0	0	0	0	2.01262e+06	0	1.58536e+06	0	0	0	0	0	0	0	0	0	0	0	0	0	0	0	1.30733e+06	1.39448e+06	2.11874e+06	1.12805e+06	1.23456e+06	1.0411e+06	1.75256e+06	1.56966e+06	820449	500083	485476	1.13678e+06	1.8324e+06	1.29968e+06	1.4081e+06	1.12346e+06	2.2923e+06	2.07974e+06	0	0	0	1.06015e+06	946613	1.31526e+06	0	0	844659	994616	0	803900	0	0	955120	625825	1.22998e+06	2.33308e+06	1.8715e+06	1.67804e+06	869263	0	960325	2.26642e+06	1.37812e+06	0	2.25265e+06	1.85906e+06
Q16270	Insulin-like growth factor-binding protein 7	IGFBP7	IGFBP7	1.26503e+07	4.69492e+07	2.83949e+07	2.09348e+07	3.07112e+07	1.9566e+07	3.89298e+07	1.82582e+07	4.25227e+07	3.01633e+07	3.26851e+07	2.56289e+07	2.11713e+07	3.69487e+07	1.95464e+07	2.43017e+07	1.91132e+07	3.90638e+07	2.15019e+07	37729289	2.45189e+07	2.85798e+07	1.40054e+07	2.0537e+07	1.65091e+07	2.49268e+07	3.3577e+07	2.18179e+07	1.34907e+07	2.02734e+07	1.16476e+07	1.60852e+07	1.45097e+07	1.80618e+07	2.39083e+07	2.34328e+07	2.12125e+07	1.71222e+07	1.88176e+07	2.13621e+07	2.29873e+07	1.72319e+07	1.44564e+07	1.88759e+07	2.40521e+07	1.63309e+07	2.48553e+07	1.62243e+07	1.89829e+07	1.17526e+07	1.46003e+07	1.54092e+07	1.68878e+07	2.34263e+07	5.71616e+06	7.18709e+06	2.22809e+07	2.02392e+07	1.37777e+07	7.84332e+06	1.83087e+07	1.68334e+07	1.14231e+07	1.03953e+07	1.42653e+07	1.4312e+07	1.50154e+07	1.38134e+07	1.15243e+07	1.02887e+07	1.2124e+07	1.69748e+07	6.84896e+06	1.71855e+07	6.00117e+06	1.47171e+07	4.37296e+07	2.20444e+07	9.21797e+06	1.21005e+07	2.20724e+07	2.01525e+07	1.57199e+07	3.24487e+07	1.93767e+07	2.80359e+07	3.03942e+07	9.28113e+06	1.40245e+07	1.85982e+07	2.39405e+07	4.31117e+07	2.5573e+07	3.52263e+07	1.33183e+07	1.89937e+07	8.49083e+06	3.18419e+07	3.12437e+07	3.68956e+07	1.006e+07	2.33933e+07	4.10231e+07	4.18775e+07	3.54479e+07	3.99716e+07	2.12809e+07	1.3625e+07	3.99946e+07	2.22822e+07	3.15896e+07	5.05223e+07	5.59658e+07	2.39878e+07	3.96339e+07	2.38991e+07	1.85121e+07	4.90732e+07	3.83139e+07	4.70989e+07	2.75619e+07	2.22384e+07
A0A2U8J9A8	Ig heavy chain variable region (Fragment)	IgH	VH-3;IgH	0	0	703708	0	0	0	0	0	0	0	738730	0	0	0	0	1.26402e+06	1.18318e+06	0	0	0	0	0	0	0	0	0	0	0	0	0	0	1.7781e+06	0	0	0	0	0	1.22107e+06	614600	1.294e+06	0	0	0	0	0	0	0	0	0	1.24053e+06	0	1.45098e+06	0	0	0	0	0	0	0	0	0	0	0	0	0	0	0	1.49477e+06	0	0	0	0	0	0	0	0	1.15066e+06	0	2.4822e+06	0	0	0	0	0	0	0	0	0	0	0	0	0	0	0	0	746110	0	0	0	0	0	0	0	0	0	0	0	1.10536e+06	0	0	0	0	889632	0	0	0	952810	0	0	0	0	0
A0A2U8J8T6	Ig heavy chain variable region (Fragment)	IgH	IGHV5-51;IgH	0	1.02438e+06	8.06881e+06	2.85999e+06	2.25594e+06	9.29952e+06	2.91646e+06	2.78799e+06	3.78415e+06	3.56491e+06	3.42298e+06	4.35854e+06	0	1.90935e+06	4.34444e+06	1.31375e+07	1.02322e+07	2.15744e+06	4.08806e+06	6.83553e+06	5.68197e+06	5.07468e+06	2.32526e+06	0	3.21554e+06	4.97302e+06	4.45528e+06	1.65323e+06	1.99061e+06	0	1.07978e+06	1.8809e+06	1.96308e+06	965820	0	0	2.74464e+06	5.50147e+06	3.2905e+06	2.3315e+06	3.77384e+06	1.77496e+06	1.37653e+06	2.349e+06	2.64231e+06	2.36896e+06	3.56267e+06	2.10666e+06	1.78241e+06	3.60664e+06	1.69214e+06	2.55459e+06	1.50847e+06	1.41933e+06	7.97167e+06	0	0	827315	2.05748e+06	0	2.0926e+06	1.20579e+06	0	807639	759472	6.43192e+06	2.61369e+06	0	5.98088e+06	3.47133e+06	0	1.9923e+06	944703	1.23489e+06	1.09253e+06	966406	5.76043e+06	4.03422e+06	1.37769e+06	2.7853e+06	3.46152e+06	4.27859e+06	1.82295e+06	2.1646e+06	1.91981e+06	993228	1.11224e+06	1.65732e+06	1.52788e+06	0	2.83827e+06	3.27953e+06	2.40772e+06	2.89441e+06	1.1163e+07	2.46542e+06	1.78675e+06	9748546	2.48601e+06	2.35467e+06	0	2.69477e+06	3.72812e+06	3.87686e+06	3.1418e+06	4.84913e+06	5.41874e+06	1.45114e+06	3.84172e+06	3.68799e+06	6.42452e+06	1.38653e+06	3.01334e+06	1.85052e+06	7.61649e+06	1.19995e+07	1.15681e+06	3.27926e+06	6.15268e+06	4.28589e+06	2.00178e+06	2.52005e+06
A0A2U8J8Q2	Ig heavy chain variable region (Fragment)	IgH	IGH@;IGHV4-28;DKFZp686C02218;IgH	0	0	1.41121e+06	2.40895e+06	2.71222e+06	0	1.69681e+06	4.40921e+06	1.50942e+06	1.70544e+06	2.51817e+06	1.42345e+06	4.52755e+06	1.19856e+06	1.60863e+06	1.54007e+06	1.14973e+06	1.7128e+06	0	3.09372e+06	1.77386e+06	2.43642e+06	916026	2.34365e+06	4.17907e+06	1.87594e+06	1.37396e+06	0	0	0	0	1.61274e+06	0	1.69358e+06	750200	0	2.46541e+06	0	0	0	0	0	0	0	0	832605	1.09224e+06	0	0	0	1.32883e+06	1.36884e+06	0	0	0	0	0	1.5033e+06	1.43829e+06	1.38442e+06	0	1.25734e+06	1.59609e+06	0	1.12883e+06	1.66741e+06	1.52347e+06	0	1.09705e+06	2.40144e+06	1.38452e+06	1.1462e+06	0	1.41829e+06	0	1.2233e+06	0	2.48392e+06	1.5916e+06	0	3.30921e+06	2.45316e+06	2.70776e+06	0	2.8011e+06	2.84621e+06	5.09421e+06	2.04387e+06	2.3829e+06	0	0	0	0	2.66254e+06	1.99861e+06	3.73843e+06	0	3.50921e+06	2.43137e+06	3.7464e+06	0	2.13846e+06	1.36009e+06	1.74428e+06	0	2.95432e+06	2.33325e+06	2.54226e+06	0	2.83617e+06	1.13974e+07	0	0	6.99519e+06	1.16685e+06	2.36657e+06	4.97956e+06	0	0	0	0	2.57262e+06
A0A2U8J8X1	Ig heavy chain variable region (Fragment)	IgH	IGHV3OR16-12;IgH	0	0	0	0	0	0	0	0	0	0	0	0	0	0	0	2.66057e+06	0	0	0	0	0	0	0	0	0	0	0	0	0	0	0	0	0	0	0	0	1.41146e+06	0	0	0	0	0	0	0	0	0	0	0	0	0	0	0	0	0	0	0	0	0	0	0	0	0	0	0	0	0	0	0	0	0	0	0	0	0	0	0	0	0	0	0	0	0	0	0	0	0	0	0	0	0	0	0	0	0	0	0	0	0	709330	0	0	0	0	0	0	0	0	0	0	0	0	0	0	0	0	0	0	0	0	0	1.0975e+06	0
A0A2U8J931	Ig heavy chain variable region (Fragment)	IgH	IgH	0	0	0	0	0	0	0	0	0	0	0	0	0	0	0	0	1.77459e+06	0	0	0	0	0	0	0	0	0	0	0	0	0	0	0	0	0	0	0	0	0	0	0	0	0	0	0	0	0	0	0	0	0	0	0	0	0	0	0	0	0	0	0	0	0	0	0	0	1.01173e+06	0	0	0	0	1.46393e+06	0	0	0	0	0	0	0	0	0	0	1.85683e+06	0	0	0	0	0	0	0	0	0	0	0	0	0	0	0	0	0	0	0	0	0	0	0	0	0	0	0	0	0	0	0	0	0	0	0	0	0	0	0	0
A0A2U8J989	Ig heavy chain variable region (Fragment)	IgH	IgH	0	1.06623e+06	0	0	1.40021e+06	0	0	0	0	0	786913	0	0	0	0	1.14525e+06	0	0	0	0	1.32302e+06	0	0	1.14608e+06	0	0	0	1.67769e+06	851807	0	0	1.04292e+06	0	0	1.39314e+06	0	0	0	0	1.1823e+06	2.9238e+06	0	1.31532e+06	0	0	0	0	1.53546e+06	0	0	0	0	783625	0	0	0	1.81431e+06	0	0	0	1.2324e+06	791085	0	0	0	0	0	0	0	0	1.07351e+06	0	0	0	0	0	0	668118	1.90371e+06	0	845831	0	931468	0	675966	0	0	0	0	0	0	0	0	1.6173e+06	500978	0	0	0	0	0	0	819475	0	0	950792	1.38473e+06	0	0	1.11294e+06	0	0	0	0	0	0	996403	0	1.60883e+06	0	2.66645e+06	0	783491
A0A2U8J905	Ig heavy chain variable region (Fragment)	IgH	DKFZp686C11235;VH;DKFZp686L19235;IGHV3-7;DKFZp686C15213;VH-7;IGHV3-11;IgH;VH3;VH-3;IGHV3-9;IGHV3-20;IGHV3OR16-9;IGHV3-48;HEL-214;IGHV3OR16-10;IGHV3-21;HEL180;HuVH8B	4.58894e+07	1.1656e+07	4.11148e+07	2.36144e+07	19800446	3.41117e+07	2.1916e+07	3.87158e+07	33189999	1.2944e+07	1.00077e+07	3.05513e+07	1.99929e+07	1.89261e+07	2.78227e+07	1.98815e+07	4.08523e+07	4.11482e+07	6.25985e+07	3.2189e+07	4.01142e+07	2.68627e+07	6.91163e+07	7.3658e+06	9.12928e+07	4.84554e+07	2.81132e+07	2.16147e+07	8.31047e+06	1.95944e+07	5.30081e+07	1.69177e+07	1.17409e+07	5.89841e+07	2.62416e+07	1.83595e+07	9.02504e+06	2.22257e+06	7.38436e+06	2.15903e+07	2.96326e+07	6.03056e+07	5.65577e+07	7.94707e+07	7.70121e+07	1.27032e+07	6.12228e+07	8.20698e+07	6.97436e+07	5.42982e+07	7.17419e+07	5.54497e+07	9.74057e+07	5.14489e+07	136823982	9.64092e+07	3.19551e+07	5.99768e+07	4.00467e+07	8.32235e+07	3.19373e+07	7.63364e+07	9.81009e+07	7.84838e+07	8.30319e+07	6.80225e+07	2.62382e+07	3.75254e+07	1.81462e+08	7.68075e+07	8.15681e+07	4.36756e+07	1.2494e+08	5.29313e+07	1.31865e+08	9.77611e+07	1.58925e+07	2.85353e+07	1.08749e+07	4.05596e+07	3.45007e+07	3.30172e+07	3.3693e+07	1.79714e+07	4.44538e+07	4.13676e+07	4.34381e+07	3.39387e+07	1.79265e+07	2.24357e+07	1.53318e+07	2.90821e+07	1.73958e+07	1.9983e+07	5.9333e+07	5.33712e+07	3.92997e+07	4.72815e+07	2.92296e+07	4.08423e+07	3.91162e+07	3.78912e+07	1.52283e+07	2.63601e+07	6.6384e+06	1.83066e+07	2.54109e+07	9.66359e+07	3.15517e+07	3.20874e+07	1.38653e+07	7.16585e+06	1.15791e+07	2.63535e+07	23962049	3.19381e+07	4.36401e+07	8.48255e+06	4.85822e+06	1.33908e+07	1.33223e+07	2.745e+07
A0A2U8J9B6	Ig heavy chain variable region (Fragment)	IgH	IgH	0	0	2.35158e+06	0	0	2.6739e+06	3.3257e+06	0	2.28121e+06	0	0	0	0	2.30079e+06	0	0	1.45273e+06	0	1.15055e+06	1925408	0	0	0	0	0	0	3.7906e+06	0	0	0	6.34606e+06	1.91148e+06	1.58234e+06	2.53068e+06	0	0	0	0	0	0	0	0	0	0	0	0	0	0	1.34843e+06	2.16248e+06	1.63857e+06	1.95647e+06	0	0	0	0	2.93336e+06	0	0	0	3.27925e+06	0	0	0	0	0	2.75314e+06	1.26425e+06	0	0	0	0	0	0	0	0	2.60696e+06	1.71846e+06	0	0	0	0	1.83897e+06	2.46725e+06	0	0	0	0	0	2.90118e+06	3.08419e+06	1.58564e+06	1.93492e+06	3.46832e+06	2.19652e+06	4.41159e+06	0	1.8778e+06	0	2.68237e+06	0	1.95656e+06	0	0	0	0	0	0	0	3.12494e+06	0	0	0	0	0	1.94247e+06	0	0	0	0	0	0
A0A2U8J8I9	Ig heavy chain variable region (Fragment)	IgH	IGHV;VH-7;IGHV3-30;VH-3;IGHV3-23;IgH	2.49956e+06	0	0	0	0	0	0	0	0	0	0	880446	0	0	0	0	556354	0	478427	1.22645e+06	0	728455	0	1.04002e+06	0	353137	0	727549	636665	0	0	1.01236e+06	0	1.76232e+06	0	1.5621e+06	0	1.49821e+06	0	649175	0	0	0	597045	0	572300	0	0	1.0227e+06	0	687641	0	0	0	0	798571	1.3867e+06	0	0	1.40153e+06	647140	0	0	0	0	533384	622831	0	0	0	1.14081e+06	1.28274e+06	782648	674352	630896	0	367430	442387	0	2.39821e+06	0	824609	0	0	725863	0	0	227968	0	0	0	0	0	0	383624	693126	550764	2.95257e+06	448138	0	619433	408107	0	354998	0	229406	287527	829393	0	0	0	0	496474	0	0	692724	0	0	888949	0	0	544304
A0A2U8J983	Ig heavy chain variable region (Fragment)	IgH	IgH	0	0	0	680336	830095	807269	682483	0	0	0	0	1.27433e+06	1.05463e+06	1.2502e+06	0	0	1.01489e+06	0	0	0	0	0	0	5.13597e+06	0	0	0	1.20855e+06	0	0	0	0	0	0	0	0	0	0	1.27966e+06	1.73062e+06	0	1.3086e+06	0	0	0	0	967012	0	0	0	1.67182e+06	2.07349e+06	2.05346e+06	0	0	2.63164e+06	0	0	2.1913e+06	1.92948e+06	0	0	0	0	0	2.20985e+06	0	0	0	0	4.29567e+06	1.55454e+06	0	0	0	0	962303	0	0	0	0	0	0	0	0	0	0	0	0	951624	1.11244e+06	0	2.0864e+06	0	0	0	0	799679	0	0	0	801121	0	1.6654e+06	0	0	864562	1.78034e+06	1.05498e+06	927187	0	1.0096e+06	1.16332e+06	0	0	0	0	1.15643e+06	1.98933e+06	1.28882e+06	4.10407e+06	1.64987e+06
A0A2U8J8G7	Ig heavy chain variable region (Fragment)	IgH	IgH	1.65701e+07	1.03119e+07	1.06135e+07	1.45661e+07	1.78638e+07	1.48018e+07	3.17756e+07	2.21751e+07	1.87868e+07	3.84724e+07	2.03863e+07	2.86483e+07	1.19873e+07	1.93025e+07	2.60772e+07	2.69221e+07	1.61191e+07	1.89715e+07	8.75875e+06	28296798	1.55089e+07	2.57928e+07	1.70018e+07	2.32452e+07	1.15643e+07	1.52822e+07	1.32691e+07	1.69626e+07	4.13325e+07	1.61417e+07	1.2318e+07	2.56016e+07	1.91994e+07	1.34875e+07	1.88632e+07	1.14193e+07	1.46497e+07	1.77579e+07	3.0112e+07	1.4683e+07	1.73588e+07	1.4365e+07	4.31505e+06	9.58518e+06	1.73708e+07	9.6276e+06	1.63993e+07	1.93234e+07	1.31932e+07	2.71403e+07	1.36783e+07	2.36189e+07	1.24112e+07	2.08265e+07	9.56102e+06	1.83542e+07	2.09608e+07	7.51755e+06	2.15441e+07	1.32657e+07	2.53308e+07	1.06482e+07	1.09952e+07	1.27903e+07	1.08932e+07	2.18826e+07	2.9935e+07	7.75937e+06	6.67128e+06	3.98501e+07	8.57006e+06	1.15541e+07	6.9424e+06	1.08624e+07	6.21584e+06	4.97023e+06	2.90605e+07	1.77884e+07	25867051	1.37011e+07	1.51055e+07	1.88905e+07	1.77607e+07	1.89873e+07	1.28439e+07	1.53926e+07	8.87338e+06	2.98123e+07	4.13682e+07	1.7433e+07	2.76033e+07	2.54588e+07	2.0991e+07	1.735e+07	1.26513e+07	1.20147e+07	1.02191e+07	1.01356e+07	1.67408e+07	1.78443e+07	2.74992e+07	1.61288e+07	1.76852e+07	20614373	2.69828e+07	1.88618e+07	1.25077e+07	5.63221e+06	2.31654e+07	1.42742e+07	1.67589e+07	1.36204e+07	2.64123e+07	1.96095e+07	1.15254e+07	1.42254e+07	9.54745e+06	2.94672e+07	3.1934e+07	2.16396e+07	4.91208e+07	2.12715e+07
A0A2U8J959	Ig heavy chain variable region (Fragment)	IgH	IGHV1-2;IgH	0	0	0	1.17524e+06	0	0	0	0	0	0	0	0	3.3456e+06	1.28201e+06	0	0	1.94855e+06	0	0	0	0	2.51516e+06	1.17789e+06	3.99413e+06	0	0	0	0	0	0	0	1.26942e+06	0	0	0	0	2.07614e+06	2.83089e+06	0	0	1.84329e+06	0	0	0	0	944327	0	0	0	0	1.22e+06	0	0	0	0	0	1.03898e+06	0	1.89184e+06	830360	0	1.83376e+06	0	0	0	0	0	0	0	0	0	0	2.80739e+06	0	0	877428	0	0	0	1.0631e+06	0	0	0	0	761976	0	0	0	1.11779e+06	0	0	0	0	0	2.83311e+06	2.10683e+06	1.74594e+06	1.18336e+06	2.24558e+06	0	0	0	0	0	1.73627e+06	0	0	2.87419e+06	0	0	0	1.77341e+06	0	0	0	0	0	0	0	0	0	0
A0A2U8J906	Ig heavy chain variable region (Fragment)	IgH	VH;HEL-214;IGHV3-7;IgH	0	0	0	1.97535e+06	2.44736e+06	0	0	0	983985	0	2.56559e+06	0	1.85148e+06	0	0	0	1.06458e+06	2.97554e+06	0	0	2.80119e+06	3.34742e+06	0	0	0	0	0	832123	0	2.71733e+06	0	0	0	0	1.49404e+06	0	0	0	0	3.2684e+06	3.71986e+06	0	0	0	0	0	0	0	0	2.05765e+06	1.01173e+06	0	0	3.31073e+06	0	0	0	0	0	0	0	0	0	0	0	0	2.6027e+06	0	0	0	0	0	0	0	0	0	5.83666e+06	3.04047e+06	805286	0	0	0	2.45627e+06	0	0	0	545166	0	0	0	3.01041e+06	0	0	0	1.24241e+06	468100	0	0	0	0	0	0	0	0	0	0	2.52026e+06	0	3.1073e+06	0	0	0	0	0	0	0	0	0	0	0	0	3.07668e+06
A0A2U8J995	Ig heavy chain variable region (Fragment)	IgH	IgH	0	656981	0	1.03024e+06	1.0204e+06	0	1.16415e+06	1.06832e+06	804058	0	897732	1.07835e+06	0	829345	859839	0	1.086e+06	1.21732e+06	790369	716272	1.03679e+06	1.63752e+06	0	0	667246	1.1658e+06	1.47577e+06	576168	0	609346	733610	2.18872e+06	0	870806	0	1.54504e+06	0	912139	823457	1.6458e+06	0	0	0	0	0	0	577225	1.02174e+06	0	0	0	759192	0	0	0	0	0	882725	0	0	796227	0	0	0	0	0	951190	0	0	0	0	0	0	0	0	0	0	0	0	0	452909	0	0	1.17933e+06	0	0	0	0	623072	476140	1.12778e+06	1.33975e+06	1.2046e+06	1.36347e+06	919267	0	0	0	791443	786768	403617	0	0	0	929741	0	814211	0	958997	1.01177e+06	1.20765e+06	0	847212	0	0	0	555438	0	0	0	816464	0
A0A2U8J8Z6	Ig heavy chain variable region (Fragment)	IgH	IGHV3OR16-12;IgH	4.77468e+06	5.15536e+06	2.66863e+06	0	3.6583e+06	0	4.2338e+06	5.03453e+06	2.37111e+06	3.99442e+06	4.16405e+06	0	5.32736e+06	0	2.51872e+06	3.90648e+06	0	1.48577e+06	2.23333e+06	0	0	3.21193e+06	0	2.9712e+06	1.57015e+06	0	2.25767e+06	2.4772e+06	3.05877e+06	4.73129e+06	2.31327e+06	3.67665e+06	3.32054e+06	2.76118e+06	0	5.28045e+06	6.66972e+06	4.52487e+06	6.39477e+06	5.12369e+06	1.63494e+07	3.31228e+06	0	0	4.41401e+06	2.82574e+06	9.70026e+06	5.96392e+06	6.69816e+06	1.50434e+06	0	4.54016e+06	3.82539e+06	0	4.03864e+06	4.67244e+06	2.14557e+06	3.62882e+06	5.70935e+06	4.99947e+06	3.60014e+06	2.09606e+06	0	4.30015e+06	3.57234e+06	7.44275e+06	2.26897e+06	3.97169e+06	0	0	0	0	0	1.76579e+06	0	0	959283	1.39694e+06	2.42738e+06	3.28548e+06	0	0	2.40593e+06	0	0	0	8.64245e+06	1.72745e+06	0	4.50261e+06	0	3.8084e+06	0	1.07068e+06	2.4237e+06	0	0	0	2.33623e+06	0	0	4.16917e+06	738517	0	0	0	1.82964e+06	0	0	663551	0	2.62144e+06	3.47181e+06	2.96859e+06	0	0	8.48719e+06	1.86521e+06	0	0	0	1.5467e+06
A0A2U8J9A2	Ig heavy chain variable region (Fragment)	IgH	IGHV3-30-3;scFv;IGH@;IGHV3-33;IGHV3-30;IgH	0	2.94255e+07	1.0357e+07	1.53713e+07	1.46513e+07	1.26069e+07	1.21979e+07	9.62241e+06	3.89384e+07	3.54894e+07	2.41478e+07	2.07633e+07	2.01239e+07	2.31176e+07	2.45938e+07	2.93393e+07	2.93418e+07	3.36208e+07	1.63148e+07	24221360	1.33443e+07	1.82746e+07	1.39555e+07	2.42552e+07	9.21009e+06	8.27569e+06	8.5995e+06	3.22803e+07	5.69355e+07	2.81902e+07	4.24633e+07	1.74556e+07	3.68255e+07	1.36548e+07	2.63652e+07	2.88178e+07	2.71783e+07	3.80481e+07	3.59907e+07	3.1539e+07	2.55683e+07	1.1641e+07	1.32319e+07	8.81237e+06	9.16227e+06	1.81866e+07	7.44847e+06	1.32702e+07	1.12403e+07	2.37315e+07	1.07955e+07	1.93918e+07	6.67182e+06	1.62987e+07	0	7.22139e+06	1.4482e+07	8.36468e+06	1.25273e+07	6.31163e+06	2.56011e+07	1.23413e+07	9.1847e+06	9.06143e+06	1.9369e+07	1.12767e+07	1.89778e+07	1.45606e+07	4.55184e+06	1.7e+07	1.43093e+07	1.45388e+07	5.3681e+06	1.02923e+07	9.17074e+06	1.78046e+07	2.34622e+07	1.63022e+07	4.42027e+07	9.52912e+06	1.20677e+07	1.34153e+07	9.74068e+06	0	7.45032e+06	9.91642e+06	7.26659e+06	8.86975e+06	1.56426e+07	3.2197e+07	9.7072e+06	2.19608e+07	1.48649e+07	1.02277e+07	2.11766e+07	7.12934e+06	9.89961e+06	7.7768e+06	1.45724e+07	1.22935e+07	9.75434e+06	1.26114e+07	1.99403e+07	1.90199e+07	2.70501e+07	1.34504e+07	7.03719e+06	7.7919e+06	1.95623e+07	1.25898e+07	1.40789e+07	3.06092e+07	2.90664e+07	1.50278e+07	1.61334e+07	1.10609e+07	4.3145e+06	5.20081e+07	3.21788e+07	2.91741e+07	2.65657e+07	2.26521e+07
A0A2U8J942	Ig heavy chain variable region (Fragment)	IgH	DKFZp686G11190;F5-20;IgH	2.57349e+07	1.09518e+07	1.89476e+07	1.0107e+07	6.87335e+06	2.67539e+07	8.04513e+06	1.48189e+07	1.02844e+07	1.32706e+07	9.14102e+06	1.11849e+07	1.09237e+07	1.27091e+07	1.64702e+07	1.25003e+07	1.77151e+07	1.66429e+07	2.55442e+07	17735442	1.24308e+07	2.0911e+07	7.63127e+06	4.20007e+07	2.16988e+07	2.03997e+07	1.26968e+07	3.06776e+07	1.37444e+07	1.19264e+07	2.01439e+07	3.8813e+07	9.20229e+06	2.33649e+07	1.30932e+07	1.84397e+07	1.85646e+07	3.3298e+07	1.56793e+07	2.27845e+07	1.22447e+07	3.04765e+07	1.58155e+07	2.15735e+07	2.81384e+07	1.63534e+07	2.42784e+07	2.97562e+07	2.28161e+07	1.4921e+07	3.43922e+07	2.28354e+07	3.7408e+07	2.09257e+07	2.74876e+07	3.11793e+07	1.68595e+07	1.4909e+07	1.09962e+07	2.27103e+07	1.15192e+07	27573906	2.43694e+07	2.6113e+07	2.30968e+07	2.31228e+07	9.82144e+06	2.72179e+07	2.25558e+07	7.99797e+06	2.79261e+07	1.54115e+07	3.67773e+07	1.82924e+07	3.16839e+07	2.20804e+07	1.77773e+07	1.25028e+07	1.03169e+07	1.12619e+07	1.39405e+07	19273822	1.5673e+07	7.6294e+06	2.34794e+07	2.5277e+07	1.14128e+07	4.0944e+06	2.90055e+07	1.09377e+07	9.61358e+06	2.07289e+07	8.89062e+06	7.67556e+06	1.64125e+07	2.8839e+07	2.05023e+07	2.27913e+07	1.31657e+07	1.56929e+07	1.08057e+07	2.04859e+07	8.43689e+06	1.20798e+07	9.57331e+06	3.60702e+06	5.65609e+06	4.28579e+07	5.36929e+06	1.0582e+07	5.27394e+06	2.1205e+07	1.26446e+07	1.43655e+07	1.66544e+07	1.73323e+07	1.24834e+07	1.76691e+07	5.30291e+06	6.7747e+06	7.12585e+06	1.02283e+07
P01861	Immunoglobulin heavy constant gamma 4	IGHG4	DKFZp686C11235;DKFZp686I15196;DKFZp686M24218;DKFZp686E23209;DKFZp686I15212;IGHG4;IGHG2;VH1;IGHG1;FLJ00385;IGHG3;IGH@;DKFZp686C15213;DKFZp686N02209;DKFZp686H20196;DKFZp686K03196;DKFZp686P15220;DKFZp686G11190;HEL-214;DKFZp686I04196;DKFZp686O01196	1.98993e+08	8.67861e+07	1.56915e+08	9.26754e+07	1.31843e+08	3.47976e+08	1.06283e+08	7.23622e+07	1.92262e+08	2.672e+08	1.30782e+08	1.15344e+08	6.53837e+07	1.38231e+08	2.2106e+08	2.19291e+08	3.13043e+08	6.30705e+07	1.37187e+08	6.88338e+07	2.00264e+08	2.73175e+08	9.87161e+07	2.83033e+08	2.04603e+08	1.5324e+08	8.23798e+07	185106292	9.32717e+07	4.50233e+07	8.95335e+07	9.68081e+07	135956331	5.94068e+08	1.01127e+08	1.65996e+08	1.06519e+08	3.19725e+08	1.38812e+08	8.99821e+07	8.47539e+07	1.90456e+08	2.33738e+08	1.41876e+08	1.80732e+08	6.36011e+07	2.45398e+08	3.40133e+08	1.53857e+08	1.30294e+08	1.6974e+08	1.27859e+08	2.25149e+08	1.04454e+08	2.39338e+08	2.22585e+08	1.4236e+08	1.02938e+08	5.84867e+07	1.47307e+08	1.1485e+08	1.14731e+08	1.27491e+08	8.94879e+07	1.04568e+08	4.19092e+08	1.68218e+08	1.25383e+08	2.20445e+08	1.23325e+08	1.86827e+08	1.69686e+08	1.75679e+08	7.52471e+07	7.85692e+07	1.26633e+08	8.60174e+07	2.15179e+08	1.13378e+08	1.68781e+08	3.18894e+08	2.96308e+08	1.78201e+08	1.40984e+08	2.57814e+08	5.32461e+08	3.83032e+08	1.65013e+07	2.95321e+07	8.25197e+07	8.03991e+07	1.49215e+08	6.03576e+07	1.34892e+08	1.15283e+08	2.00175e+08	2.76177e+08	1.73605e+08	440531909	9.54861e+07	9.18055e+07	3.36487e+08	5.46718e+07	4.33079e+07	6.76107e+07	166142889	2.48155e+08	4.09895e+08	6.15628e+07	2.43629e+08	7.42391e+07	7.2189e+07	1.73422e+08	2.73424e+08	8.97179e+07	380324166	2.64938e+08	1.05844e+08	5.5065e+07	1.72655e+08	2.53386e+07	2.77585e+08
P01871	Immunoglobulin heavy constant mu	IGHM	IGHM	150562629	8.82246e+07	100283102	6.1423e+07	1.16129e+08	9.10318e+07	9.9567e+07	90796124	4.54743e+07	9.81466e+07	8.55364e+07	9.86308e+07	2.97734e+07	8.45364e+07	2.82072e+07	1.5931e+08	8.04623e+07	4.15707e+07	6.69625e+07	130031595	6.45257e+07	1.85517e+08	6.45946e+07	3.33132e+07	4.97854e+07	6.96162e+07	5.62081e+07	4.69406e+07	4.41263e+07	6.05521e+07	6.41401e+07	8.18477e+07	5.66319e+07	5.87891e+07	2.11897e+07	2.9323e+07	2.37104e+07	6.72261e+07	3.0637e+07	6.70613e+07	1.0008e+08	9.33372e+07	7.29682e+07	5.9507e+07	7.02246e+07	9.77705e+07	5.69578e+07	1.0377e+08	183790524	1.08445e+08	1.07369e+08	1.03547e+08	7.44798e+07	3.19066e+07	1.26598e+08	1.41759e+08	1.2851e+08	1.08632e+08	1.51465e+08	1.8585e+08	1.09329e+08	5.37049e+07	5.37528e+07	5.04643e+07	3.75657e+07	104108080	5.32878e+07	6.28424e+07	5.60071e+07	7.7856e+07	4.80915e+07	7.89818e+07	1.74765e+08	5.16046e+07	9.8717e+07	1.07091e+08	8.47107e+07	6.26022e+07	1.22459e+08	4.19967e+07	7.13629e+07	3.86461e+07	1.66296e+08	3.36861e+08	6.08439e+07	7.36626e+07	9.42543e+07	3.13842e+07	4.3397e+07	3.74066e+07	4.59378e+06	6.97239e+07	4.6456e+07	4.69635e+07	1.1402e+08	9.18213e+07	5.2021e+07	1.32539e+08	1.73673e+08	4.34377e+07	1.30996e+08	8.18511e+07	7.15337e+07	8.0398e+07	5.42032e+07	304492610	3.48998e+08	9.23664e+07	6.6066e+07	7.57221e+07	1.09836e+08	4.6491e+07	8.52781e+07	3.47061e+07	2.76141e+07	8.969e+07	7.50697e+07	1.1195e+08	1.07078e+08	6.52846e+07	4.65353e+07	8.286e+07
A0A0C4DH29	Immunoglobulin heavy variable 1-3	IGHV1-3	IGHV1-8;IGHV1-3;IGHV1-69D;IGHV1-46;IGHV1-69;IGHM;IgH	0	0	0	0	0	0	0	0	1.19985e+06	0	0	0	0	0	0	2.87523e+06	0	0	0	0	0	0	0	3.23395e+06	0	0	0	0	0	2.84736e+06	0	0	8.64128e+06	0	0	0	0	3.85255e+06	0	0	0	0	4.75097e+06	2.93741e+06	3.32897e+06	0	0	2.30096e+06	0	0	2.1059e+06	0	0	0	1.59619e+06	0	0	0	0	1.46848e+06	0	0	1.60298e+06	0	0	3.42734e+06	3.61487e+06	0	0	0	0	2.15604e+06	4.45234e+06	0	0	0	2.9194e+06	0	1.12741e+07	0	0	0	0	0	0	0	935796	0	0	2.92811e+06	0	0	0	0	0	0	3.34853e+06	0	1.42856e+06	0	0	2.90919e+06	0	0	0	2.27352e+06	4.94333e+06	0	0	0	0	4.81144e+06	0	0	0	0	0	0	0	0	0	0
A0A075B7D0	Immunoglobulin heavy variable 1/OR15-1 (non-functional) (Fragment)	IGHV1OR15-1	IGHV1OR15-1	8.59879e+06	6.41476e+06	2.25728e+07	7.18383e+06	1.27957e+07	1.1204e+07	1.04418e+07	0	1.04389e+07	9.45269e+06	1.47282e+07	6.34245e+06	1.3679e+07	4.13123e+06	2.28818e+07	9.2219e+06	1.88536e+07	6.74106e+06	4.77167e+06	3.51295e+06	9.0801e+06	1.72519e+07	4.41751e+06	9.20264e+07	2.74843e+06	7262005	4.96263e+06	3.9663e+06	2.95373e+06	0	7.07128e+06	1.27851e+07	5.77943e+06	2.69065e+07	7.23049e+06	6.25646e+06	1.28543e+06	2.31642e+07	9.64441e+06	2.2364e+06	7.51343e+06	2.33211e+07	1.18139e+07	1.08296e+07	1.05075e+07	1.32785e+07	3.0582e+06	3.6242e+06	8.96881e+06	6.40196e+06	2.7102e+07	2.23354e+07	0	4.34368e+06	4.15681e+06	4.49908e+06	1.20259e+07	1.48992e+06	2.24858e+06	1.88783e+07	1.55161e+07	3.19063e+06	0	1.09103e+07	1.0632e+07	1.76929e+06	0	3.69367e+06	7.0897e+06	0	9.73765e+06	7.00032e+06	0	8.09685e+06	6.31204e+06	5.73635e+06	1.51009e+06	4.45803e+06	2.71441e+06	1.99648e+07	4.715e+06	1.89397e+07	2.94182e+06	1.47037e+07	5.62877e+06	2.14381e+07	1.5396e+06	0	2.03739e+06	3.34081e+06	8.94544e+06	0	0	6.14285e+06	7.58822e+06	6.21725e+06	9.61775e+06	1.92252e+06	1.28827e+06	3.13531e+06	9.96181e+06	1.67018e+06	0	9.67526e+06	4.72189e+06	8.37684e+06	8.82677e+06	1.74045e+07	4.05456e+06	1.63634e+06	6.2176e+06	3.97331e+06	1.90825e+06	5.04179e+06	4.28132e+06	1.45255e+07	7.33345e+06	7.13783e+06	7.72086e+06	4.30416e+06	0	9.33664e+06
A0A0F7T0G6	IGHV2-70 protein (Fragment)	IGHV2-70	IGHV2-70D;IGHV2-70	0	0	0	0	1.65411e+06	0	0	0	0	0	4.73073e+06	0	0	0	0	0	0	0	0	0	0	1.33222e+06	0	0	0	0	0	0	0	0	0	0	1.13845e+06	2.14059e+06	0	0	0	0	0	0	0	0	730232	0	0	0	0	0	0	0	0	0	0	0	0	0	0	0	0	0	0	0	0	0	0	0	0	0	0	0	0	0	0	0	0	0	0	0	0	0	0	0	0	0	0	0	0	758048	0	0	1.43171e+06	0	0	0	0	0	0	0	0	0	0	0	0	0	1.51626e+06	1.01603e+06	0	0	0	0	0	0	0	0	0	1.16194e+06	777057	0	1.7148e+06	1.75708e+06	2.05465e+06	0
A0A0C4DH43	Immunoglobulin heavy variable 2-70D	IGHV2-70D	IGHV2-70D;IGHV2-70	563952	0	0	0	0	0	0	0	0	0	0	0	0	503531	1.69419e+06	0	0	0	0	0	0	834236	516223	0	0	0	0	0	0	0	1.42205e+06	0	0	0	0	0	0	0	0	0	0	0	0	0	0	0	0	0	0	1.10177e+06	0	0	0	0	0	0	0	0	0	0	0	0	0	819982	0	609866	0	0	1.16191e+06	409485	0	0	0	0	0	0	0	0	0	0	0	0	0	0	0	0	0	0	0	0	0	0	0	0	0	0	0	0	0	0	0	0	0	0	931924	1.03292e+06	0	0	0	0	812190	0	0	0	0	0	0	0	0	775303	0	0
A0A0C4DH32	Immunoglobulin heavy variable 3-20	IGHV3-20	DKFZp686C11235;VH;DKFZp686L19235;IGHV3-7;DKFZp686C15213;VH-7;IGHV3-11;IgH;VH3;VH-3;IGHV3-9;IGHV3-20;IGHV3OR16-9;IGHV3-48;HEL-214;IGHV3OR16-10;IGHV3-21;HEL180;HuVH8B	0	0	0	1.04103e+07	0	0	0	0	0	0	0	0	0	0	0	0	0	0	0	0	0	0	0	2.42112e+06	0	0	0	0	0	0	0	0	0	0	0	0	0	0	997240	0	0	0	0	0	0	0	0	0	0	0	0	0	0	0	0	0	0	0	0	0	0	0	0	0	0	0	0	0	0	0	0	0	0	0	0	0	0	0	3.91322e+06	0	0	0	0	0	0	0	0	0	4.21111e+06	0	5.93977e+06	0	0	0	0	0	0	0	0	6.68214e+06	0	0	0	5.28895e+06	6.97265e+06	0	0	0	0	0	0	0	0	6.79928e+06	0	0	0	0	0	5.79049e+06	0	7.96071e+06
A0A0B4J1V6	Immunoglobulin heavy variable 3-73	IGHV3-73	IGHV3-15;IGHV3-72;IGHV3-73;IgH;IGHV3-49	0	3.29993e+06	0	2.76534e+06	4.45999e+06	3.72247e+06	4.17575e+06	3.09848e+06	3.39155e+06	3.19861e+06	4.0797e+06	0	2.40564e+06	0	3.55491e+06	3.58231e+06	2.56382e+06	3.94067e+06	1.59601e+06	0	2.80778e+06	0	0	0	0	3.42614e+06	3.239e+06	2.60505e+06	3.80235e+06	3.0465e+06	0	5.454e+06	4.56839e+06	0	2.73967e+06	3.14606e+06	4.47829e+06	3.9811e+06	5.59355e+06	3.76884e+06	3.68068e+06	0	2.01111e+06	0	0	2.05579e+06	0	0	0	0	0	0	0	3.72307e+06	0	1.70288e+06	0	0	3.20154e+06	0	4.901e+06	2.24292e+06	0	0	2.32207e+06	0	4.53795e+06	0	0	0	0	0	0	0	0	0	4.40795e+06	2.62378e+06	4.43735e+06	0	3.2686e+06	2.37166e+06	4.16551e+06	3.967e+06	0	2.25404e+06	0	1.67858e+06	2.12678e+06	4.0249e+06	0	4.21178e+06	5.6238e+06	3.75488e+06	0	3.57566e+06	1.94381e+06	2.41262e+06	0	7.51006e+07	0	3.32038e+06	2.20058e+06	2.91399e+06	4.08932e+06	5.09423e+06	3.71051e+06	0	3.79951e+06	2.0925e+06	3.80532e+06	1.77178e+07	5.00274e+06	4.68775e+06	3.59685e+06	0	2.93751e+06	3.1226e+06	0	4.42428e+06	4.03651e+06	3.37591e+06
A0A075B7D8	Immunoglobulin heavy variable 3/OR15-7 (pseudogene) (Fragment)	IGHV3OR15-7	IGHV3-72;IGHV3OR15-7	5.36701e+06	1.98183e+06	2.45018e+06	0	0	2.0739e+06	0	2.79425e+06	2.51961e+06	0	0	2.31385e+06	0	0	2.76506e+06	4.11035e+06	4.33319e+06	0	2.21852e+06	0	0	0	0	7.96364e+06	0	1.31912e+06	0	2.592e+06	2.03421e+06	2.84157e+06	3.04342e+06	4.69543e+06	0	4.71562e+06	2.81977e+06	5.42484e+06	3.04381e+06	0	2.28005e+06	3.44327e+06	0	6.4304e+06	3.67809e+06	3.28545e+06	0	4.67134e+06	2.85391e+06	3.68816e+06	4.70971e+06	3.606e+06	2.83249e+06	3.18112e+06	3.41946e+06	0	4.91823e+06	4.86821e+06	4.75709e+06	3.87266e+06	0	3.09867e+06	0	3.80473e+06	0	1.946e+06	2.75087e+06	3.64305e+06	2.71765e+06	1.55003e+06	3.06413e+06	0	2.72534e+06	2.78456e+06	3.16455e+06	2.56108e+06	2.94049e+06	2.60488e+06	2.94129e+06	4.59264e+06	2.03806e+07	6.13993e+06	1.60187e+06	2.52098e+06	3.0025e+06	0	3.00364e+06	1.93848e+06	3.45243e+06	0	1.3089e+06	2.27822e+06	0	3.28014e+06	1.0957e+06	1.22645e+06	0	2.24799e+06	2.85086e+06	2.89068e+06	3.20175e+06	0	5.35136e+06	3.10497e+06	1.90835e+06	0	0	1.83058e+06	2.7687e+06	2.77028e+06	0	0	0	5.71306e+06	0	0	0	0	0	1.9711e+06	0	0	0	2.08464e+06
Q6PJF2	IGK@ protein	IGK@	IGK@;IGKC;HEL-213	3.24837e+06	0	0	0	0	0	4.54881e+06	0	3.20398e+06	4.18854e+06	0	2.26391e+06	0	0	4.74808e+06	0	6.27553e+06	5.42015e+06	6.26939e+06	0	5.06494e+06	3.13371e+06	2.68165e+06	0	0	5.91786e+06	0	7.95796e+06	4.11018e+06	0	4.08893e+06	0	0	0	0	0	5.47221e+06	6.47601e+06	0	0	6.69199e+06	0	0	0	0	4.51656e+06	2.97863e+06	3.4377e+06	0	1.45418e+06	3.89877e+06	5.49137e+06	0	4.9838e+06	0	0	0	2.8023e+06	0	0	3.96401e+06	3.18827e+06	0	2.53185e+06	0	3.06371e+06	2.70703e+06	0	0	2.56806e+06	0	3.70139e+06	0	3.10197e+06	2.68242e+06	1.94435e+06	0	0	0	2.83437e+06	0	0	0	0	0	0	0	0	1.77472e+06	0	0	2.77259e+06	0	0	0	3.43621e+06	0	0	0	3.76116e+06	0	0	3.45198e+06	4.00459e+06	0	4.08245e+06	3.29261e+06	0	0	9.41456e+06	0	6.45276e+06	3.84478e+06	0	1.2453e+07	3.81089e+06	0	0	3.55442e+06	0	0	2.10947e+06
A0A449C198	IGKV1-16*01_S5969 (Fragment)	IGKV1-16	SDNK1;A30;IGKV1-16	5.65656e+06	8.3132e+06	7.12337e+06	9.47844e+06	9.7269e+06	7.28433e+06	1.56349e+07	1.58175e+07	9.66766e+06	1.65529e+07	1.62018e+07	13254107	6.3152e+06	1.31945e+07	1.34105e+07	16081646	6.88186e+06	1.25525e+07	6.1491e+06	18116124	1.38837e+07	1.84952e+07	1.51345e+07	9.00016e+06	1.03684e+07	1.14887e+07	1.31551e+07	8.34183e+06	1.23975e+07	9.20572e+06	5.71591e+06	1.03885e+07	1.18869e+07	5.03588e+06	7.00433e+06	7.4519e+06	1.15265e+07	1.11132e+07	2.19797e+07	9.61686e+06	8.1552e+06	1.00581e+07	1.49217e+07	4.50093e+06	5.91142e+06	5.65006e+06	9.43662e+06	9.31152e+06	6.27691e+06	8.23251e+06	5.57738e+06	1.00313e+07	7.52106e+06	9.31686e+06	5.05745e+06	6.50788e+06	5.68027e+06	6.25778e+06	1.03631e+07	8.14675e+06	1.37064e+07	6.50768e+06	8.34438e+06	8.26889e+06	5.80424e+06	9.80973e+06	1.1825e+07	5.2596e+06	5.20602e+06	1.30328e+07	5.52314e+06	5.86396e+06	5.12411e+06	5.86671e+06	5.57384e+06	4.42638e+06	1.46924e+07	7.6754e+06	1.05774e+07	1.09028e+07	7.72675e+06	1.11243e+07	1.79611e+07	1.07317e+07	6.58113e+06	8.69523e+06	6.62154e+06	8.42107e+06	1.67635e+07	6.87852e+06	1.29603e+07	1.10393e+07	7.95736e+06	1.0891e+07	1.28434e+07	1.00325e+07	7.3512e+06	6.91774e+06	7.93685e+06	8.73224e+06	9.64448e+06	1.01564e+07	1.23904e+07	1.24611e+07	1.41395e+07	1.66021e+07	1.94082e+07	9.04066e+06	1.94406e+07	9.17201e+06	1.65015e+07	7.22704e+06	1.35559e+07	1.78885e+07	9.29416e+06	1.81562e+07	7.57173e+06	1.3124e+07	1.50882e+07	1.2199e+07	1.26965e+07	1.82877e+07
A0A075B6S9	Probable non-functional immunoglobulinn kappa variable 1-37	IGKV1-37	IGKV1-37	0	0	0	0	0	0	0	0	0	0	0	0	0	0	0	0	0	0	0	0	0	0	0	0	0	0	0	0	0	0	0	0	0	0	0	0	0	0	0	0	0	0	0	0	0	0	0	0	0	0	0	0	0	0	0	0	0	0	0	0	0	0	0	6.22662e+06	0	0	0	0	0	0	0	0	0	0	0	0	0	0	0	0	0	0	0	0	0	0	0	0	0	0	0	0	0	0	0	0	0	0	0	0	0	0	0	0	0	0	0	0	0	0	0	0	0	0	0	0	0	0	0	0	0	0
P01601	Immunoglobulin kappa variable 1D-16	IGKV1D-16	IGKV1D-16	0	0	0	0	0	0	0	2.08471e+07	0	5.08412e+06	0	0	0	0	3.13504e+06	0	0	0	0	1.60379e+06	0	2.25111e+06	0	2.2688e+06	0	0	0	0	0	0	0	2.23596e+06	0	1.1678e+07	0	0	1.37003e+06	539848	2.83615e+06	0	0	0	452967	0	0	0	0	0	0	0	499994	726668	0	682710	0	0	0	0	861807	0	321097	0	0	0	0	0	487038	0	1.74447e+06	0	0	0	0	0	0	799486	0	8.56646e+06	0	0	0	0	0	0	0	0	0	0	3.12935e+06	0	0	5.4622e+06	0	0	0	0	0	0	0	0	0	0	0	0	0	0	2.73381e+06	2.54083e+06	0	0	3.70583e+06	660759	0	0	0	0	0	0	0	0	0	4.11009e+06
Q6PIK1	IGL@ protein	IGL@	IGLV2-8;DKFZp667J0810;DKFZp781M0386;V1-3;IGL@;HuD11lambda;IGLC6;IGLC7;IGLC1;IGLC2;IGLV;C1;IGLV2-11;IGLL5;V1-2;VL6	0	0	944978	0	0	2.03919e+06	1.43282e+06	0	1.45268e+06	1.09653e+06	0	1.32831e+06	0	775494	1.78197e+06	0	0	0	0	2.02447e+06	1.45479e+06	3.16938e+06	3.33279e+06	5.48992e+06	0	1.896e+06	1.82708e+06	1.71897e+06	0	2.91929e+06	2.41308e+06	1.67599e+06	0	0	758966	0	0	2.43154e+06	0	2.07376e+06	0	2.67555e+06	2.11464e+07	0	0	1.62978e+06	0	1.22649e+06	0	0	0	0	0	1.70081e+06	1.40877e+06	1.32225e+06	4.1479e+06	1.68482e+06	1.75732e+06	0	0	0	0	0	0	0	968998	2.16779e+06	0	0	1.18035e+06	0	1.14183e+06	1.06245e+06	0	0	1.4408e+06	1.44799e+06	0	2.34081e+06	0	0	1.59737e+06	0	0	0	0	0	637422	0	0	1.25378e+06	0	0	1.84991e+06	0	0	0	865711	1.46841e+06	0	2.98504e+06	693299	1.88498e+06	1.79173e+06	0	1.24383e+06	837479	0	0	1.04973e+06	0	2.075e+06	0	1.47406e+06	0	2.56645e+06	0	0	0	0	1.9812e+06
A0A5H1ZRQ7	Immunoglobulin lambda constant 7 (Fragment)	IGLC7	DKFZp667J0810;DKFZp781M0386;IGL@;IGLC6;IGLC7;IGLC1;IGLC2;C1;IGLL5	0	0	0	1.91935e+06	0	0	0	623977	1.67748e+06	1.68796e+06	0	0	0	0	1.64204e+06	844844	0	0	0	0	0	1.25073e+06	1.59517e+06	0	0	1.24947e+06	2.25029e+06	1.74934e+06	0	1.5908e+06	1.75576e+06	0	0	0	2.59595e+06	2.94513e+06	1.03349e+06	1.33924e+06	0	0	0	0	0	0	1.11592e+06	0	0	0	0	1.18366e+06	1.0596e+06	1.01166e+06	0	0	0	0	0	0	0	0	1.32538e+06	0	0	0	0	0	1.52216e+06	2.4386e+06	0	0	0	0	0	3.01519e+06	0	0	0	1.47877e+06	0	0	795501	923016	0	0	1.59896e+06	0	0	0	0	931834	1.22143e+06	0	1.5997e+06	1.52504e+06	0	707930	0	1.26623e+06	0	1.0993e+06	0	0	1.35861e+06	0	3.74314e+06	1.49941e+06	1.12453e+06	0	1.09754e+06	0	0	0	2.8975e+06	980107	1.01864e+06	0	0	812781	0	2.77196e+06	2.3195e+06	1.21905e+06
P15814	Immunoglobulin lambda-like polypeptide 1	IGLL1	IGLL1;IGL@	0	1.65357e+06	0	1.73603e+06	1.40215e+06	0	1.37305e+06	0	3.54143e+06	1.15707e+07	4.22555e+06	686971	0	3.02218e+06	4.36344e+06	0	2.18915e+06	0	0	0	0	0	7.34223e+06	1.09586e+07	0	0	0	0	4.73394e+06	1.6154e+06	3.57658e+06	1.67565e+06	2.22965e+06	1.01145e+07	3.11607e+06	5.25667e+06	749631	1.62192e+06	4.24919e+06	1.06589e+06	0	0	1.79452e+06	0	3.56757e+06	0	2.56493e+06	2.02061e+06	0	0	4.2788e+06	1.66375e+06	0	0	3.92231e+06	0	4.63908e+06	0	0	4.22676e+06	0	1.13986e+06	7.26182e+06	0	0	2.51414e+06	0	0	7.06533e+06	3.19739e+06	1.37522e+06	6.99693e+06	5.95573e+06	0	8.27825e+06	0	1.53845e+06	2.06935e+06	0	0	0	1.79856e+06	2.99288e+06	0	0	0	0	0	0	2.04989e+06	941548	2.73977e+06	0	2.39348e+06	1.418e+06	0	0	2.72598e+06	0	1.87301e+06	4.10424e+06	0	0	0	0	460544	1.07967e+06	4.29761e+06	0	0	1.60005e+06	0	0	7.08275e+06	0	0	2.65431e+06	0	1.67506e+06	1.17363e+06	0	7.08032e+06
A0A075B6K2	Immunoglobulin lambda variable 3-12	IGLV3-12	IGLV3-12;V-lambda-3;V2-6;IGLV3-21;V2-8;IGL@;V2-14;IGLV3-9	0	0	0	0	0	0	0	0	0	8.4381e+06	0	0	0	0	0	0	0	0	0	0	0	0	0	0	0	0	0	0	0	0	0	0	0	0	0	0	0	0	0	0	0	0	0	0	0	0	0	0	0	0	0	0	0	0	0	0	0	0	0	0	0	0	0	0	0	0	0	0	0	0	0	0	0	0	0	0	0	0	0	0	0	0	0	0	0	0	0	0	0	0	0	0	0	0	0	0	0	0	0	0	0	0	0	0	0	0	0	0	0	0	0	0	0	0	0	0	0	0	0	0	0	0
P01718	Immunoglobulin lambda variable 3-27	IGLV3-27	V2-17;V2-11;IGLV3-16;IGLV3-25;V2-19;IGLV3-27	2.33673e+06	0	0	0	0	0	0	0	0	0	0	0	0	0	0	0	0	0	0	0	0	0	1.38326e+06	0	0	0	0	0	0	0	2.81881e+06	1.80216e+06	0	0	0	0	0	0	0	0	0	0	0	0	0	0	0	0	0	0	0	0	0	0	0	0	0	0	0	0	0	0	0	0	0	0	0	0	0	0	0	0	0	0	1.49136e+06	0	0	0	8.42629e+06	0	0	0	0	0	0	0	0	0	1.49623e+06	0	0	0	0	0	0	807957	0	0	0	0	2.6495e+06	0	0	0	0	0	1.3286e+06	0	0	1.7216e+06	1.64826e+06	0	0	0	0	0	614874	0	0	0	1.07359e+06	2.46523e+06
Q969P0	Immunoglobulin superfamily member 8	IGSF8	FLJ00271;IGSF8	2.08784e+06	9.26824e+06	1.14685e+07	1.73713e+07	1.6897e+07	9.60012e+06	2.0535e+07	9.18619e+06	8.57113e+06	1.36863e+07	9.99144e+06	8.96516e+06	7.41856e+06	1.11866e+07	7.61023e+06	1.32779e+07	8.72686e+06	1.31736e+07	6.80599e+06	1.26977e+07	9.57455e+06	1.19321e+07	7.56974e+06	2.24628e+06	1.05857e+07	9.81385e+06	1.35889e+07	6.15015e+06	1.07437e+07	5.82157e+06	5.77857e+06	6.48054e+06	1.05072e+07	3.77574e+06	5.2591e+06	3.34789e+06	1.14832e+07	8.11069e+06	2.02507e+07	1.12387e+07	7.89876e+06	7.13192e+06	3.60964e+06	4.74491e+06	7.12249e+06	3.13394e+06	8.88991e+06	2.51416e+06	6.18185e+06	8.45409e+06	5.12349e+06	6.18012e+06	6.99033e+06	4.9184e+06	4.89646e+06	3.0577e+06	697199	4.73149e+06	1.62433e+06	6.12993e+06	2.53915e+06	3.70962e+06	3.97824e+06	5.41964e+06	5.02968e+06	1.63494e+06	4.39608e+06	5.00116e+06	4.62428e+06	1.57365e+07	3.26423e+06	6.2303e+06	2.80839e+06	6.2693e+06	4.92221e+06	3.27409e+06	1.37155e+07	7.1624e+06	1.18977e+07	1.32831e+06	1.29626e+07	1.22829e+07	9.75687e+06	1.30206e+07	8.91598e+06	6.79701e+06	8.85162e+06	1.35623e+07	1.48498e+07	6.23125e+06	1.42454e+07	1.14814e+07	1.82554e+07	1.23956e+07	1.03226e+07	8.9684e+06	9.38102e+06	9.35131e+06	9.41284e+06	9.43221e+06	1.80744e+06	1.12223e+07	6.67379e+06	1.43952e+07	1.62435e+07	1.48875e+07	1.23104e+07	4.71637e+06	1.25697e+07	1.0771e+07	1.82486e+07	9.56284e+06	1.46757e+07	1.28956e+07	1.06454e+07	1.12446e+07	7.1532e+06	1.81024e+07	1.58104e+07	2.09053e+07	1.4282e+07	1.0052e+07
Q70UQ0	Inhibitor of nuclear factor kappa-B kinase-interacting protein	IKBIP	IKBIP;IKIP	5.61118e+06	1.45085e+07	1.25552e+07	2.40416e+07	2.561e+07	1.56358e+07	2.56393e+07	2.15485e+07	1.57111e+07	3.26013e+07	3.31187e+07	2.57677e+07	9.12779e+06	2.30113e+07	2.45174e+07	2.14332e+07	1.45174e+07	2.01845e+07	1.16994e+07	3.37589e+07	2.68132e+07	3.0427e+07	4.33835e+07	1.92628e+07	8.32878e+06	1.87307e+07	1.93198e+07	2.18008e+07	1.94882e+07	1.34489e+07	9.78564e+06	2.20645e+07	2.78576e+07	6.81706e+06	6.92052e+06	1.59348e+07	3.32883e+07	4.33032e+07	2.52581e+07	1.21537e+07	1.89685e+07	2.87684e+06	5.81159e+06	4.64356e+06	5.69443e+06	4.12618e+06	5.89812e+06	6.6848e+06	2.56465e+06	1.38877e+07	6.77331e+06	1.3183e+07	2.39275e+06	7.62047e+06	2.15537e+06	8.77999e+06	4.5104e+06	7.90368e+06	1.04786e+07	4.32054e+06	2.31966e+07	1.93733e+06	4.57555e+06	4.87821e+06	4.78291e+06	4.41138e+06	1.99953e+07	3.52066e+06	5.21795e+06	3.03272e+07	7.14578e+06	5.69407e+06	4.43087e+06	6.21692e+06	1.5661e+06	3.23553e+06	3.01226e+07	1.99364e+07	2.36916e+07	1.37969e+07	1.72529e+07	1.92853e+07	2.00119e+07	2.09255e+07	1.24435e+07	1.40057e+07	1.48593e+07	3.32321e+07	2.74354e+07	1.02219e+07	2.30195e+07	2.7253e+07	2.56584e+07	2.37072e+07	1.99491e+07	1.94543e+07	1.38012e+07	1.33604e+07	1.76191e+07	22400262	2.33147e+06	1.78653e+07	2.39916e+07	2.60788e+07	4.89448e+07	2.57962e+07	2.01431e+07	6.40111e+06	2.26519e+07	1.43631e+07	2.72223e+07	2.10549e+07	3.94607e+07	2.79946e+07	2.00859e+07	1.15891e+07	2.11443e+07	3.59387e+07	2.5513e+07	1.79693e+07	3.49698e+07	2.97202e+07
Q8N516	Elongator complex protein 1	IKBKAP	IKBKAP;ELP1;DKFZp781H1425	3.2615e+06	4.60705e+06	1.93459e+06	4.81499e+06	4.84535e+06	4.64981e+06	5.03497e+06	2.46051e+06	2.89747e+06	5.77909e+06	4.18462e+06	4.44611e+06	3.17111e+06	4.42503e+06	5.61565e+06	3.63795e+06	5.51163e+06	1.68504e+06	4.19495e+06	8.7741e+06	3.33283e+06	5.66736e+06	3.60401e+06	5.83847e+06	1.36285e+06	2.55305e+06	1.00293e+06	4.51567e+06	6.09966e+06	4.92394e+06	873546	5.56918e+06	3.73039e+06	792379	8.45834e+06	3.394e+06	6.77529e+06	3.33132e+06	6.89969e+06	5.76375e+06	2.40281e+06	1.59293e+06	0	0	6.69664e+06	1.23941e+06	1.12129e+07	1.76975e+06	0	3.41214e+06	0	3.39123e+06	1.4099e+06	2.84715e+06	0	1.37781e+06	0	1.36446e+06	4.32208e+06	0	6.30138e+06	1.19747e+06	1.20104e+06	1.38435e+06	1.086e+06	1.53684e+06	5.08674e+06	0	1.11877e+06	5.12429e+06	0	1.98506e+06	281982	0	664130	0	3.24479e+06	5.82121e+06	5.80682e+06	1.58785e+06	6.35238e+06	4.225e+06	2.71276e+06	4.31864e+06	0	0	1.08288e+06	2.28919e+06	3.65142e+06	5.20324e+06	4.3677e+06	6.63849e+06	6.11314e+06	4.6597e+06	0	3.20225e+06	2.00685e+06	2.83726e+06	4.34374e+06	900939	1.08755e+06	0	4.71053e+06	2.5483e+06	7.91975e+06	1.3925e+07	2.65027e+06	0	5.14636e+06	2.46054e+06	5.36772e+06	4.23544e+06	9.6939e+06	8.02634e+06	5.36429e+06	1.44613e+06	7.12041e+06	4.15144e+06	9.50498e+06	5.92638e+06	6.19125e+06	5.72542e+06
O14920	Inhibitor of nuclear factor kappa-B kinase subunit beta	IKBKB	IKBKB	1.20683e+07	1.04176e+07	1.48636e+07	1.48963e+07	8.9288e+06	1.31915e+07	1.04658e+07	1.54653e+07	2.25642e+07	2.01663e+07	1.43028e+07	1.09308e+07	1.07706e+07	1.84138e+07	7.15903e+06	1.78357e+07	2.33519e+07	2.25171e+07	2.15832e+07	1.5286e+07	2.5395e+07	9.09576e+06	1.56409e+07	1.04124e+07	1.67683e+07	1.75027e+07	1.27901e+07	1.29969e+07	2.16036e+07	1.25248e+07	3.13069e+07	1.46699e+07	8.94928e+06	7.07794e+06	3.43925e+07	1.13065e+07	1.45361e+07	5.64953e+06	2.05323e+07	1.37435e+07	1.26293e+07	5.77004e+06	2.18443e+07	1.30938e+07	1.06149e+07	2.8215e+07	7.58578e+06	1.18015e+07	9.18609e+06	3.30259e+07	5.13943e+06	6.97811e+06	7.72858e+06	4.39858e+07	2.39549e+07	1.16525e+07	2.40393e+07	8.14815e+06	2.32629e+07	9.44794e+06	2.05657e+07	8.00568e+06	9.00318e+06	7.64305e+06	8.51713e+06	8.22245e+06	1.9848e+07	2.95041e+07	21921214	1.28094e+07	8.97611e+06	6.26614e+06	1.36297e+07	8.22967e+06	1.15401e+07	5.07894e+06	1.46237e+07	1.08205e+07	1.20752e+07	1.12704e+07	1.43964e+07	8.91367e+06	4.62615e+06	1.02421e+07	2.05672e+07	1.90455e+07	1.40305e+07	1.43021e+07	7.16853e+06	1.6801e+07	5.91392e+06	2.23296e+07	2.04022e+07	1.50746e+07	1.71855e+07	1.39017e+07	9.57035e+06	1.90404e+07	8.08572e+06	1.25036e+07	5.31377e+06	1.48408e+07	8.66662e+06	8.30218e+06	1.1011e+07	1.10337e+07	1.16981e+07	2.7429e+07	1.59358e+07	1.06665e+07	1.95867e+07	5.62398e+06	9.55358e+06	1.2164e+07	1.37777e+07	8.15795e+06	1.29e+07	1.12809e+07	9.84144e+06	8.78241e+06	1.40374e+07	1.13693e+07
D3DWY0	Inhibitor of kappa light polypeptide gene enhancer in B-cells, kinase gamma, isoform CRA_b	IKBKG	IKBKG	0	3.32109e+06	2.59136e+06	5.33122e+06	8.48671e+06	6.95381e+06	6.2201e+06	6.76985e+06	4.00105e+06	9.5381e+06	1.57974e+07	1.29694e+07	3.26282e+06	6.55071e+06	1.95366e+07	8.16655e+06	1.09403e+06	5.5417e+06	8.99138e+06	1.34843e+07	3.50799e+06	3.4425e+06	8.16006e+06	5.58333e+06	1.62074e+06	2.77842e+06	4.08486e+06	3.54896e+06	5.02975e+06	2.65972e+06	6.97101e+06	3.22944e+06	3.83676e+06	2.82516e+06	4.27081e+06	5.83082e+06	1.34255e+06	6.79772e+06	6.98328e+06	2.2735e+06	4.33359e+06	4.99769e+06	2.94809e+06	2.94602e+06	1.1962e+06	3.49254e+06	3.56439e+06	2.82309e+06	4.68615e+06	9.10852e+06	822747	3.48722e+06	0	3.32656e+06	0	1.40303e+06	4.15351e+06	1.07674e+06	3.98122e+06	5.17439e+06	1.17049e+07	0	0	0	675077	1.47218e+06	5.36314e+06	2.79038e+06	0	2.99699e+06	2.07561e+06	8.68618e+06	0	4.64709e+06	0	0	4.14365e+06	5.26754e+06	0	6.0281e+06	5.78264e+06	3.98043e+06	3.39865e+06	2.9382e+06	4.31763e+06	5.75742e+06	4.29724e+06	8.13065e+06	8.62625e+06	4.02184e+06	7.63204e+06	5.50653e+06	7.94412e+06	5.8221e+06	9.22155e+06	5.9004e+06	3.25949e+06	4.35796e+06	3.93497e+06	3.86989e+06	3.17227e+06	1.97242e+06	1.01583e+07	6.64989e+06	8.06948e+06	2.9833e+06	5.89069e+06	0	1.00043e+07	9.15238e+06	1.93386e+07	4.56331e+06	1.78675e+07	9.08084e+06	1.19101e+07	3.78241e+06	1.43662e+07	5.55874e+06	1.19858e+07	8.27484e+06	1.58523e+07	6.72021e+06
A0A0A0MST1	DNA-binding protein Ikaros	IKZF1	IKZF1	0	908112	0	943507	0	0	549374	0	0	928893	0	0	500188	622841	729231	716860	752459	947556	0	559328	0	0	0	0	0	0	493310	709251	883352	0	0	497956	689827	0	0	0	0	0	0	0	0	0	626833	0	0	0	0	0	0	956276	0	0	0	1.13508e+06	0	0	0	0	0	1.08634e+06	563266	0	0	0	0	0	828689	0	0	609379	0	0	0	0	0	0	907188	0	616445	0	1.0801e+06	0	944914	0	0	0	0	0	0	0	0	1.52461e+06	696435	491921	0	0	0	0	0	0	1.02097e+06	0	0	0	2.15286e+06	559664	0	0	639236	0	1.03275e+06	625923	0	0	0	1.15539e+06	0	0	0	0	0	1.06032e+06
Q53HR8	Pro-interleukin-16 (Fragment)	IL16	IL16	2.77854e+07	4.47635e+07	2.42079e+07	3.46018e+07	3.53463e+07	2.34298e+07	9.67362e+07	5.94193e+07	5.06645e+07	6.94694e+07	4.59453e+07	5.53353e+07	5.49685e+07	5.71294e+07	5.25901e+07	7.22111e+07	3.15561e+07	3.3862e+07	3.60674e+07	5.91903e+07	7.94332e+07	1.0029e+08	4.07837e+07	2.55057e+07	1.97309e+07	4.76543e+07	4.04424e+07	2.79431e+07	5.55529e+07	5.18732e+07	1.07139e+07	4.11354e+07	5.49089e+07	2.08546e+07	3.48023e+07	4.16521e+07	6.2546e+07	5.2012e+07	1.17274e+08	5.68657e+07	6.85418e+07	1.55708e+07	3.47532e+07	2.32418e+07	2.70649e+07	3.79981e+07	3.50739e+07	2.48545e+07	2.26602e+07	2.82854e+07	1.89159e+07	4.14054e+07	1.83091e+07	3.22068e+07	1.19236e+07	2.09854e+07	2.81285e+07	2.07189e+07	5.27891e+07	2.97724e+07	6.66617e+07	8.97663e+06	9.41124e+06	1.65175e+07	1.46915e+07	5.15407e+07	6.51968e+07	2.18485e+07	8.80302e+06	4.76144e+07	1.35472e+07	2.90371e+07	1.27589e+07	2.27992e+07	2.1614e+07	1.71751e+07	6.28969e+07	3.06445e+07	6.64596e+07	3.12789e+07	3.62166e+07	4.81248e+07	3.97806e+07	7.4841e+07	3.0134e+07	2.24113e+07	2.28792e+07	5.36962e+07	3.61394e+07	4.08839e+07	6.18179e+07	4.18859e+07	4.81378e+07	3.5268e+07	3.81449e+07	5.60187e+07	1.87773e+07	3.68406e+07	4.76356e+07	4.24701e+07	3.03118e+07	3.34664e+07	4.35419e+07	5.30116e+07	3.95165e+07	5.82403e+07	7.48917e+07	1.12309e+07	76993291	2.56623e+07	5.04245e+07	4.68009e+07	4.15478e+07	3.62956e+07	2.46719e+07	2.56386e+07	4.37654e+07	3.44381e+07	5.05669e+07	5.54912e+07	3.79559e+07	3.42925e+07
Q96F46	Interleukin-17 receptor A	IL17RA	IL17RA	2.91342e+06	2.08656e+06	699268	0	0	0	0	0	3.24164e+06	685801	0	1.84857e+06	3.5938e+06	3.03992e+06	3.55738e+06	0	5.35116e+06	4.77378e+06	5.39255e+06	0	970811	0	630181	594968	803459	713376	0	3.43604e+06	0	2.74271e+06	2.61577e+06	1.5363e+06	983600	3.51587e+06	3.57098e+06	948626	1.03209e+06	0	1.03574e+06	2.25386e+06	3.54636e+06	8.29036e+06	8.88136e+06	1.1115e+07	6.10543e+06	3.23351e+06	7.52308e+06	7.79906e+06	1.2036e+07	7.01438e+06	9.79359e+06	7.60488e+06	1.0043e+07	1.15723e+07	1.99457e+07	1.04388e+07	4.77171e+06	8.94807e+06	6.35649e+06	7.74063e+06	5.3386e+06	11076968	1.07263e+07	8.89989e+06	1.23837e+07	1.23059e+07	2.86312e+06	3.87445e+06	11909670	1.00775e+06	9.86117e+06	5.54531e+06	1.74176e+07	5.00642e+06	4.01602e+06	4.89039e+06	0	0	1.10101e+06	871559	0	0	0	0	594915	0	0	0	0	3.00467e+06	0	979920	1.55115e+06	0	0	0	0	640625	0	0	4.26629e+06	0	0	0	0	0	0	526485	0	0	0	1.07501e+06	0	0	0	0	0	0	0	0	0	0
Q14116	Interleukin-18	IL18	IL18	3.57217e+06	2.73136e+06	1.34133e+06	4.61501e+06	3.18659e+06	1.10361e+06	3.21414e+06	1.81336e+06	6.14627e+06	3.68682e+06	9.25304e+06	3.06385e+06	1.19216e+06	3.98581e+06	5.78559e+06	3.27104e+06	0	3.85921e+06	841079	8.82574e+06	4.76965e+06	8.9233e+06	1.55153e+06	1.93928e+06	2.98535e+06	3.79827e+06	4.71648e+06	2.67521e+06	9.29371e+06	5.62412e+06	3.94371e+06	1.03879e+07	6.79616e+06	0	3.09937e+06	2.7854e+06	1.13169e+07	1.06163e+07	1.4483e+07	5.77652e+06	1.13442e+07	2.25515e+06	3.13582e+06	4.32056e+06	4.65651e+06	4.05719e+06	4.32941e+06	2.78715e+06	1.60195e+06	5.62829e+06	0	6.23265e+06	1.49413e+06	5.51516e+06	2.50758e+06	3.67016e+06	4.92982e+06	0	4.36816e+06	0	7.22781e+06	3.57892e+06	0	2.41051e+06	2.70962e+06	3.79901e+06	5.25549e+06	0	2.2396e+06	4.03486e+06	0	1.86553e+06	0	2.48538e+06	1.39576e+06	3.75764e+06	5.47505e+06	5.67572e+06	4.1114e+06	2.79317e+06	2.99124e+06	7.15359e+06	6.71926e+06	4.2676e+06	4.9064e+06	3.38563e+06	2.30632e+06	3.85639e+06	1.43165e+06	8.34684e+06	2.1595e+06	2.9966e+06	5.06131e+06	4.59488e+06	1.52278e+06	1.86585e+06	0	2.48608e+06	1.49332e+06	2.38948e+06	4.95727e+06	1.93083e+06	4.41605e+06	5.49185e+06	6.70012e+06	4.23363e+06	4.4967e+06	0	3.83333e+06	2.49767e+06	2.55778e+06	6.40764e+06	4.67628e+06	3.03137e+06	1.62328e+06	1.1751e+06	3.84244e+06	3.99156e+06	0	1.86744e+06	0	2.39682e+06
A0A024R528	Interleukin-1	IL1RN	IL1RN	0	0	0	0	0	1.66855e+06	0	0	0	1.03887e+06	0	0	0	0	0	0	0	0	0	0	704952	0	4.65434e+06	0	771545	1.04769e+06	1.20443e+06	1.41418e+06	2.26223e+06	0	0	0	2.80959e+06	0	0	0	0	1.41486e+06	2.35817e+06	0	0	2.06132e+06	0	0	1.27331e+06	1.63307e+06	1.05948e+06	0	0	0	1.31845e+06	1.9299e+06	0	0	0	0	2.17957e+06	0	0	777762	0	1.39032e+06	0	1.10181e+06	0	2.07696e+06	0	1.62776e+06	890042	1.82096e+06	0	866075	0	0	0	0	0	0	2.1698e+06	0	0	0	0	1.05925e+06	0	1.43102e+06	0	1.46763e+06	684192	1.54868e+06	0	0	0	1.21074e+06	318954	0	0	0	0	0	0	0	0	0	0	0	0	0	0	0	2.11783e+06	519553	0	0	614504	0	0	0	0	0	2.98451e+06	0
O95760	Interleukin-33	IL33	IL33	5.34609e+07	4.43482e+07	1.54421e+08	7.15173e+07	3.64192e+07	1.00132e+08	9.27291e+07	4.43447e+08	6.80046e+07	4.19422e+07	4.50853e+07	5.54927e+07	3.62398e+07	9.35692e+07	6.72181e+07	4.03706e+07	7.758e+07	2.07909e+08	8.4422e+07	1.83506e+08	1.6258e+08	1.06118e+08	1.74589e+08	1.31614e+08	6.84222e+07	8.23695e+07	6.38703e+07	4.14805e+07	4.03787e+07	9.04428e+07	1.62758e+08	1.29797e+08	3.01156e+07	2.57491e+08	6.97474e+07	9.37373e+07	5.21685e+07	7.85962e+07	7.36164e+07	6.22187e+07	4.84841e+07	4.83085e+07	1.4112e+08	6.57088e+07	1.02126e+08	1.02446e+08	9.59483e+07	134759380	1.20842e+08	7.03548e+07	1.42907e+08	7.76822e+07	9.72067e+07	9.82369e+07	9.92798e+07	6.96754e+07	4.71295e+07	9.1901e+07	7.87448e+07	8.21332e+07	8.55011e+07	207406193	1.54148e+06	1.25742e+08	3.62761e+08	9.28649e+07	4.99528e+07	1.44739e+08	1.43679e+08	1.67771e+07	2.22666e+08	6.9063e+07	1.09743e+08	5.18701e+07	122369485	1.22474e+08	1.05457e+08	1.09611e+08	2.87816e+07	2.73363e+07	1.1005e+08	9.54116e+07	1.03976e+08	9.64046e+07	1.60438e+08	2.13401e+08	2.10037e+08	3.85235e+07	3.95658e+07	4.19652e+07	1.50812e+08	8.47683e+07	9.44653e+07	5.30114e+07	1.45477e+08	1.35718e+08	8.26832e+07	1.20601e+08	9.48645e+07	6.01912e+07	2.37151e+07	1.23159e+08	3.59315e+07	6.4534e+07	3.41365e+07	1.22472e+08	1.31888e+08	1.57341e+08	1.7182e+08	9.63477e+07	1.01981e+08	4.28716e+07	5.48705e+07	74464572	1.6244e+08	5.8916e+07	5.45897e+07	6.40085e+07	1.18934e+07	3.41191e+07	2.36486e+07	1.46203e+08
Q9NZH6	Interleukin-37	IL37	IL37	0	3.62843e+06	0	0	0	0	0	0	0	0	0	0	0	0	0	0	0	0	0	0	0	0	0	0	0	0	0	0	0	0	0	0	0	0	0	0	2.47036e+06	0	0	0	0	0	0	0	0	0	0	0	0	0	0	0	0	0	0	0	0	0	0	0	0	0	0	0	0	0	0	0	0	0	0	0	0	0	0	0	0	0	0	0	0	0	0	0	0	0	0	0	0	0	0	0	0	0	0	0	0	0	0	0	0	0	0	0	0	0	0	0	0	0	0	0	0	0	0	0	0	0	0	0	0	0
Q96RQ9	L-amino-acid oxidase	IL4I1	IL4I1	2.44787e+07	5.08208e+07	2.52551e+07	5.05394e+07	5.6854e+07	3.5134e+07	4.71003e+07	6.72398e+07	5.70278e+07	4.84451e+07	1.03422e+08	1.41564e+08	3.55633e+07	4.44911e+07	6.69686e+07	6.54661e+07	4.74369e+07	6.25264e+07	3.18513e+07	8.66837e+07	5.49928e+07	8.47677e+07	8.39097e+07	3.7696e+07	2.95916e+07	4.10938e+07	4.13705e+07	5.85454e+07	9.38856e+07	5.02673e+07	2.31294e+07	4.42078e+07	8.94744e+07	3.19455e+07	4.91563e+07	1.22058e+08	4.72057e+07	1.83401e+08	1.304e+08	4.6092e+07	6.36206e+07	5.77524e+07	1.02251e+08	2.38793e+07	4.94375e+07	2.40142e+07	4.91067e+07	4.80028e+07	3.19241e+07	6.39189e+07	3.18766e+07	7.21111e+07	2.40077e+07	3.83862e+07	1.27541e+07	3.27514e+07	3.79486e+07	2.70798e+07	5.51311e+07	2.35457e+07	7.04082e+07	2.37943e+07	1.97217e+07	2.5148e+07	1.94088e+07	4.23975e+07	7.77868e+07	25672826	1.14438e+07	8.09363e+07	2.07171e+07	2.77985e+07	1.57622e+07	3.00627e+07	2.10235e+07	1.79616e+07	1.21188e+08	4.68261e+07	6.77946e+07	2.77391e+07	3.41071e+07	3.24503e+07	4.25154e+07	3.64663e+07	3.07227e+07	2.8594e+07	1.95735e+07	3.48007e+07	4.8057e+07	3.65652e+07	5.28325e+07	4.53236e+07	4.8958e+07	4.55237e+07	4.0865e+07	3.27686e+07	2.5177e+07	3.24648e+07	41930243	4.82926e+07	5.13909e+07	3.5708e+07	6.34973e+07	4.32254e+07	9.07162e+07	4.28136e+07	4.24447e+07	2.23251e+07	4.60379e+07	3.4785e+07	102717840	4.57356e+07	5.253e+07	4.8456e+07	4.24094e+07	2.88539e+07	6.57228e+07	6.27819e+07	6.42849e+07	7.42996e+07	4.87856e+07	4.80196e+07
B4DY09	Interleukin enhancer-binding factor 2	ILF2	ILF2	9.3555e+07	154723273	7.69911e+07	1.31903e+08	1.30149e+08	1.0039e+08	1.24821e+08	1.25964e+08	1.39403e+08	1.6732e+08	1.69569e+08	1.39014e+08	1.67213e+08	9.43536e+07	1.60728e+08	1.96754e+08	1.03576e+08	1.77343e+08	1.17438e+08	1.7405e+08	1.50753e+08	160987013	6.60691e+07	1.57225e+08	6.00806e+07	9.98156e+07	8.73107e+07	9.51683e+07	2.71407e+08	1.24513e+08	142678825	1.59485e+08	1.48257e+08	2.15317e+08	1.08774e+08	2.134e+08	9.25707e+07	2.11627e+08	1.94973e+08	1.42668e+08	1.43595e+08	5.92804e+07	4.57146e+07	3.59682e+07	8.00898e+07	5.40551e+07	7.53086e+07	1.09978e+08	5.67217e+07	1.40279e+08	7.2023e+07	1.25801e+08	4.54815e+07	1.10787e+08	2.80518e+07	5.97543e+07	1.41922e+08	5.83549e+07	1.13198e+08	5.95559e+07	167853246	4.235e+07	5.6011e+07	4.83814e+07	6.82132e+07	1.03272e+08	1.53808e+08	1.7652e+08	2.31697e+07	1.97131e+08	5.68885e+07	8.09112e+07	3.10926e+07	7.73823e+07	1.05465e+08	3.66176e+07	1.55964e+08	1.50615e+08	2.38608e+08	1.41894e+08	1.33873e+08	1.04722e+08	1.12181e+08	1.40621e+08	7.74891e+07	7.63148e+07	7.75734e+07	6.46163e+07	1.45149e+08	1.57975e+08	2.0623e+08	2.4967e+08	1.39723e+08	1.51799e+08	1.15043e+08	1.16928e+08	6.89013e+07	7.46769e+07	1.0372e+08	1.23805e+08	9.82691e+07	1.20148e+08	1.3184e+08	1.33786e+08	1.81559e+08	1.15239e+08	9.94226e+07	4.10756e+07	186429459	1.09768e+08	2.13863e+08	1.71754e+08	1.68791e+08	223227687	1.08094e+08	1.05636e+08	1.4004e+08	2.23517e+08	1.60578e+08	1.34366e+08	1.98605e+08	1.87031e+08
Q12906	Interleukin enhancer-binding factor 3	ILF3	STRBP;HEL162;ILF3	5.90739e+06	1.75044e+07	1.45655e+07	2.34561e+07	2.03842e+07	1.89791e+07	3.11567e+07	2.03026e+07	1.90585e+07	3.72242e+07	2.94884e+07	2.55023e+07	1.00801e+07	2.35497e+07	1.68004e+07	2.3767e+07	1.42895e+07	2.25729e+07	6.30678e+06	3.89383e+07	1.73562e+07	2.58813e+07	1.51562e+07	2.78333e+07	7.94244e+06	1.85084e+07	1.66316e+07	1.05814e+07	3.424e+07	1.15768e+07	8.0965e+06	1.91666e+07	1.43699e+07	3.21888e+06	10852048	1.09891e+07	1.62691e+07	1.58661e+07	1.99603e+07	1.67208e+07	7.49865e+06	9.95692e+06	8.23105e+06	7.61091e+06	1.00988e+07	7.67403e+06	4.8662e+06	1.07834e+07	9.70963e+06	2.18563e+07	8.94011e+06	1.76521e+07	7.16152e+06	1.72959e+07	3.1018e+06	9.18868e+06	7.9098e+06	8.04274e+06	1.99113e+07	1.04808e+07	2.0769e+07	7.78496e+06	5.80099e+06	6.05563e+06	5.46024e+06	1.8307e+07	2.02612e+07	4.99407e+06	3.78916e+06	3.45854e+07	2.63316e+06	7.51491e+06	5.13965e+06	4.1498e+06	4.27334e+06	4.57771e+06	3.11379e+07	1.69389e+07	2.54638e+07	1.55023e+07	1.63945e+07	2.19917e+07	2.458e+07	2.15047e+07	1.51357e+07	1.52947e+07	1.00139e+07	9.57434e+06	1.93614e+07	1.53976e+07	1.55365e+07	3.09057e+07	3.04335e+07	2.31591e+07	2.13697e+07	1.73126e+07	9.26801e+06	1.09932e+07	2.37966e+07	1.63289e+07	8.31908e+06	1.95433e+07	2.11502e+07	2.74892e+07	3.10709e+07	2.29455e+07	2.03365e+07	4.92503e+06	2.23136e+07	1.72674e+07	2.60778e+07	2.30849e+07	3.07931e+07	4.17694e+07	1.43327e+07	5.97966e+06	3.30937e+07	4.33595e+07	2.6915e+07	3.02313e+07	3.43023e+07	4.6242e+07
A0A0A0MTH3	Integrin-linked protein kinase	ILK	ILK;HEL-S-28	1.6441e+08	2.24453e+08	3.76176e+08	324506494	354984560	3.1158e+08	2.86924e+08	203810703	2.31635e+08	2.86421e+08	2.49433e+08	212001796	1.70745e+08	3.02745e+08	2.64954e+08	2.14532e+08	2.642e+08	2.19446e+08	2.42551e+08	2.91963e+08	325895509	2.23254e+08	1.3084e+08	4.70654e+08	3.70592e+08	4.17535e+08	4.86323e+08	2.2893e+08	1.2613e+08	2.44448e+08	2.29866e+08	1.81455e+08	2.08234e+08	3.07176e+08	1.78708e+08	2.02992e+08	1.77823e+08	271720945	1.5403e+08	1.60194e+08	2.34381e+08	3.23624e+08	1.89124e+08	2.98408e+08	1.84737e+08	2.99055e+08	2.53881e+08	1.64033e+08	2.81776e+08	1.99344e+08	2.67118e+08	218816699	296325190	2.34764e+08	1.3619e+08	1.46488e+08	2.23401e+08	342470527	237977025	2.39228e+08	2.03954e+08	2.10605e+08	2.22421e+08	2.66166e+08	2.36498e+08	2.37795e+08	2.71278e+08	2.33617e+08	1.84297e+08	186596800	2.47634e+08	3.86239e+08	1.9626e+08	3.10758e+08	2.58311e+08	3.14366e+08	2.80785e+08	2.72663e+08	2.24489e+08	2.60822e+08	318151176	3.47357e+08	2.29988e+08	3.39619e+08	2.88973e+08	3.4154e+08	3.24429e+08	1.84006e+08	2.29998e+08	2.57021e+08	3.69012e+08	279318018	2.93965e+08	3.54703e+08	2.89247e+08	2.19954e+08	2.92804e+08	3.72008e+08	2.98304e+08	2.50844e+08	1.34538e+08	3.10927e+08	318270381	3.17229e+08	3.14211e+08	3.07252e+08	2.54893e+08	159184527	285994791	4.28624e+08	2.84126e+08	273596740	2.32296e+08	2.69487e+08	3.28643e+08	411795823	2.57189e+08	3.60035e+08	3.99177e+08	363091802	2.62218e+08	2.24363e+08
Q9H0C8	Integrin-linked kinase-associated serine/threonine phosphatase 2C	ILKAP	ILKAP	3.17797e+06	9.24304e+06	4.1242e+06	6.10817e+06	8.39159e+06	5.38741e+06	5.7413e+06	3.80298e+06	4.76187e+06	5.69911e+06	2.78384e+06	3.14542e+06	1.17993e+07	4.62764e+06	6.24659e+06	2.73011e+06	3.14144e+06	740762	2.63104e+06	5.27116e+06	5.02892e+06	5.87586e+06	3.84509e+06	1.76561e+06	5.42983e+06	6.63636e+06	5.96965e+06	5.40937e+06	1.93674e+07	8.65486e+06	4.04737e+06	3.29085e+06	7.37432e+06	3.29796e+06	3.54948e+06	3.43629e+06	8.92276e+06	4.94673e+06	1.1566e+07	1.81527e+06	9.70359e+06	3.63982e+06	2.42093e+06	4.59905e+06	845088	676521	4.88134e+06	3.664e+06	3.93966e+06	3.88904e+06	0	3.98943e+06	4.4431e+06	5.91981e+06	2.5898e+06	6.84883e+06	5.77477e+06	5.11395e+06	1.72309e+06	2.06174e+06	5.6845e+06	2.67227e+06	1.58957e+06	8.0238e+06	581101	2.6727e+06	1.00095e+07	5.14166e+06	0	5.79305e+06	0	6.17675e+06	4.0408e+06	1.1492e+06	6.70509e+06	2.06572e+06	4.35504e+06	2.83837e+06	4.38933e+06	5.87511e+06	4.26362e+06	7.04787e+06	3.38169e+06	4.82336e+06	5.07029e+06	3.89496e+06	6.41584e+06	2.05197e+06	1.2433e+06	8.96047e+06	1.45551e+06	3.84313e+06	5.10197e+06	4.9412e+06	2.22332e+06	2.99949e+06	1.24343e+06	4.70886e+06	5.44605e+06	566599	3.25845e+06	9.17096e+06	4.64313e+06	2.74043e+06	1.84329e+06	5.24694e+06	5.15195e+06	2.09155e+06	3.20033e+06	5.17334e+06	1.35211e+06	4.29151e+06	2.56378e+06	1.84976e+06	2.61523e+06	3.18767e+06	6.15238e+06	6.77927e+06	1.9619e+06	3.18849e+06	3.84703e+06	2.603e+06
A1L0T0	2-hydroxyacyl-CoA lyase 2	ILVBL	ILVBL	4.10311e+06	2.57234e+07	1.58989e+07	2.41253e+07	1.35491e+07	1.51834e+07	1.8012e+07	1.87915e+07	1.1435e+07	1.51561e+07	2.24346e+07	1.40239e+07	1.53074e+07	1.94713e+07	2.26691e+07	1.7403e+07	1.4495e+07	1.86996e+07	3.12338e+07	2.08152e+07	5.49342e+07	3.24747e+07	1.1297e+07	4.86812e+07	2.5927e+07	4.92494e+07	2.83177e+07	1.74969e+07	3.08043e+07	1.11599e+07	1.49688e+07	2.25201e+07	1.54305e+07	2.46637e+07	2.0946e+07	1.4296e+07	1.53611e+07	1.66566e+07	1.06281e+07	1.58848e+07	1.54066e+07	9.13466e+06	4.43571e+06	8.66158e+06	8.51481e+06	1.75831e+07	1.86512e+07	1.2674e+07	4.04586e+06	1.68303e+07	1.72849e+07	1.39844e+07	4.959e+06	1.72136e+07	0	9.92572e+06	2.07091e+07	1.87562e+07	2.51156e+07	9.70293e+06	1.81058e+07	7.54439e+06	1.2351e+07	7.87642e+06	2.45279e+06	1.51119e+07	2.33997e+07	1.10641e+07	1.89339e+06	3.12937e+07	6.04118e+06	1.05865e+07	3.31757e+06	1.18214e+07	4.52946e+06	6.72845e+06	3.02943e+07	1.65737e+07	1.85825e+07	2.45887e+07	1.20955e+07	2.09878e+07	7.36566e+06	3.40061e+07	9.14465e+06	1.60227e+07	1.19503e+07	8.96777e+06	1.31277e+07	2.54078e+07	2.69009e+07	2.67605e+07	2.95662e+07	1.32517e+07	1.10076e+07	7.56782e+06	2.20617e+07	1.60518e+07	1.13242e+07	9.74437e+06	2.02508e+07	4.59174e+07	2.1831e+07	1.29455e+07	2.58416e+07	3.70483e+07	1.29765e+07	1.06811e+06	2.40356e+07	1.63073e+07	1.66838e+07	3.2049e+07	1.88254e+07	1.69076e+07	1.4158e+07	1.9935e+07	7.9646e+07	4.62661e+07	4.7637e+07	2.21756e+07	3.68505e+07	1.7037e+07
A0A090N8Z4	Immunity associated protein 1	IMAP1	GIMAP1-GIMAP5;IMAP1	1.63099e+06	7.8651e+06	2.17467e+07	1.54813e+07	2.64316e+07	1.42e+07	3.16757e+07	1.36873e+07	1.04176e+07	7.67675e+06	2.64113e+06	7.09319e+06	2.97293e+06	1.23394e+07	1.80972e+07	2.04482e+07	6.88563e+06	5.39266e+06	9.88498e+06	7.77565e+06	1.98806e+07	1.71635e+07	9.54094e+06	8.98185e+06	1.47594e+07	1.83169e+07	1.88482e+07	7.2703e+06	1.41942e+07	9.65327e+06	6.31811e+06	9.3852e+06	1.53674e+07	1.19621e+06	9.60568e+06	2.47868e+06	1.00858e+07	1.0365e+07	2.02486e+07	5.82548e+06	5.52407e+06	5.0612e+06	7.83786e+06	8.59223e+06	2.12032e+07	4.21984e+06	18635957	1.46741e+06	5.66332e+06	5.56449e+06	1.67632e+06	893662	3.24833e+06	8.3725e+06	343252	1.81416e+06	4.3433e+06	3.89835e+06	9.2957e+06	1.11259e+06	1.3538e+07	4.91829e+06	1.74933e+07	5.27669e+06	1.70877e+06	5.20395e+06	1.16027e+07	7.31468e+06	0	1.0533e+07	4.88621e+06	6.23705e+06	0	1.48705e+07	2.93e+06	330523	1.60231e+07	1.33788e+07	1.08601e+07	6.26373e+06	1.50706e+07	1.59632e+07	4.01326e+06	1.89375e+07	1.5443e+07	7.64192e+06	1.46717e+07	6.70645e+06	4.86572e+06	7.29281e+06	1.86367e+07	9.39819e+06	1.51782e+07	1.9794e+07	1.13548e+07	1.10717e+07	1.23519e+07	2.21274e+07	1.15752e+07	1.19979e+07	1.56895e+06	1.69646e+07	1.97333e+07	1.42148e+07	7.40468e+06	2.30711e+07	1.63004e+07	9.34625e+06	2.22049e+07	2.6651e+07	1.25927e+07	9.53264e+06	1.50862e+07	1.80654e+07	2.1769e+07	3.23485e+07	6363273	1.03719e+07	7.59338e+06	1.12521e+07	1.12465e+07	1.55022e+07
Q16891	MICOS complex subunit MIC60	IMMT	IMMT	0	9.64884e+06	2.41723e+06	2.84945e+06	4.38425e+06	4.31468e+06	1.27315e+06	0	0	1.66662e+06	2.3412e+06	0	7.57633e+06	5.1706e+06	0	0	0	2.86912e+06	0	0	2.69314e+06	2.79267e+06	1.29303e+06	0	2.08256e+06	1.76295e+06	1.29813e+06	0	6.72717e+06	0	0	0	1.52266e+07	0	8.34917e+06	0	2.83525e+06	0	0	0	0	0	2.37779e+06	0	0	0	0	0	0	0	0	1.94255e+06	0	1.34009e+06	0	0	0	2.92621e+06	3.5392e+06	0	0	0	0	0	0	4.01484e+06	2.28133e+06	3.34528e+06	2.31537e+06	0	0	2.36066e+06	0	0	0	5.43622e+06	2.37123e+06	0	3.55533e+06	0	982561	0	1.22817e+06	1.44913e+06	833828	0	0	0	2.4874e+06	0	0	4.64734e+06	1.01695e+06	5.477e+06	1.34414e+06	1.22856e+06	2.16302e+06	0	1.60466e+06	1.268e+06	0	1.30637e+06	5.13336e+06	0	0	1.79058e+06	1.17862e+06	0	7.21904e+06	0	9.3562e+06	0	6.60662e+06	6.24119e+06	2.77131e+06	0	0	2.56331e+06	3.30157e+06	2.33499e+06	0	2.19624e+06
Q9NV31	U3 small nucleolar ribonucleoprotein protein IMP3	IMP3	IMP3	1.54485e+06	0	1.03991e+06	0	724420	1.37009e+06	757311	0	1.37516e+06	0	0	0	0	0	721960	0	0	566657	620063	0	0	0	756851	814977	0	0	0	971618	995557	0	560119	1.15543e+06	798467	0	0	0	547792	1.37412e+06	2.00051e+06	0	1.47945e+06	0	0	0	0	0	717375	0	0	0	0	0	0	0	1.15045e+06	572927	0	0	1.10994e+06	0	1.00082e+06	0	0	904627	1.10886e+06	943271	905786	722998	0	1.55034e+06	834773	0	0	1.53069e+06	1.13354e+06	624429	686137	1.7541e+06	1.10577e+06	0	1.55344e+06	0	0	0	0	0	0	0	872138	1.39023e+06	1.26253e+06	0	1.41479e+06	1.18204e+06	0	1.41312e+06	0	0	0	276474	0	1.04207e+06	757791	0	615534	807199	0	450408	0	696947	0	865128	1.38047e+06	0	0	0	0	828274	0	1.21652e+06	2.02109e+06	0
O14732	Inositol monophosphatase 2	IMPA2	IMPA2	5.27279e+06	1.66495e+07	2.57296e+06	5.83503e+06	2.7277e+06	4.57135e+06	7.8973e+06	6.10004e+06	1.28226e+07	1.34228e+07	1.40185e+07	1.83568e+07	6.32376e+06	6.37626e+06	9.91682e+06	1.17924e+07	1.16258e+07	2.23285e+07	6.27557e+06	9.17725e+06	5.82084e+06	6.07255e+06	6.47298e+06	1.33628e+07	881057	4.46392e+06	3.8218e+06	1.47812e+07	3.96674e+07	1.25491e+07	1.46519e+07	2.15877e+07	1.26856e+07	5.18435e+06	8.29064e+06	1.53661e+07	1.40461e+07	1.49817e+07	3.91006e+06	1.85454e+07	1.07296e+07	2.69508e+06	4.77652e+06	524982	5.41436e+06	5.75707e+06	0	6.87815e+06	4.40489e+06	4.15362e+07	4.56978e+06	9.3965e+06	0	6.44749e+06	1.04141e+06	8.03864e+06	9.8173e+06	1.78982e+06	8.47884e+06	3.7256e+06	1.16725e+07	2.27588e+06	2.35061e+06	3.44343e+06	4.97502e+06	7.73421e+06	1.74691e+07	4.68773e+06	1.59478e+06	2.99898e+07	5.6185e+06	2.86469e+06	2.88305e+06	6.29402e+06	4.03548e+06	4.1117e+06	8.96508e+06	7.34983e+06	2.32726e+07	7.75142e+06	9.91829e+06	8.22172e+06	7.03964e+06	3.31391e+06	0	530186	1.84463e+06	6.60239e+06	7514971	1.628e+07	1.06044e+07	2.62853e+07	1.34938e+07	8.44926e+06	6.5809e+06	1.13688e+07	1.07109e+06	1.619e+06	1.67125e+06	6.55601e+06	6.02308e+06	1.77948e+06	1.95164e+06	2.62862e+06	1.68629e+07	1.3136e+07	9.3531e+06	892738	6.38916e+06	4.83439e+06	2.27964e+07	2.02848e+07	1.063e+07	1.53437e+07	6.1451e+06	846698	2.00206e+06	1.02032e+07	1.93814e+07	5.60242e+06	1.37224e+07	7.10005e+06
A0A3B3ITH3	Protein IMPACT	IMPACT	IMPACT	1.38558e+06	1.83297e+07	1.13114e+07	2.03841e+07	1.10274e+07	1.52594e+07	2.61762e+07	8.21931e+06	2.77463e+07	2.35166e+07	3.01337e+07	2.11495e+07	1.75142e+07	1.70553e+07	1.48683e+07	1.99952e+07	2.47082e+07	2.56343e+07	1.97171e+07	1.92364e+07	1.64064e+07	1.8228e+07	4.5854e+06	2.59444e+07	4.74644e+06	1.32126e+07	1.74315e+07	2.92979e+07	3.69141e+07	2.37816e+07	1.14832e+07	2.16814e+07	3.01107e+07	9.36958e+06	2.01558e+07	1.80646e+07	3.15178e+07	2.48769e+07	3.32792e+07	2.09491e+07	2.95722e+07	1.03113e+07	1.14631e+07	1.04406e+07	1.04035e+07	1.26302e+07	1.28298e+07	9.88891e+06	9.91944e+06	1.93945e+07	1.26402e+07	1.84304e+07	0	1.73368e+07	929052	0	1.72517e+07	11872962	1.8785e+07	0	1.65181e+07	0	0	422124	1.08684e+07	1.57675e+07	1.88732e+07	1.41438e+07	998315	3.66644e+07	1.00495e+07	1.04669e+07	423518	1.10544e+07	9.17475e+06	8.2349e+06	2.10414e+07	1.51527e+07	2.80989e+07	1.30244e+07	1.36079e+07	1.6792e+07	1.89858e+07	2.5368e+07	8.88851e+06	7.04671e+06	1.01168e+07	1.06932e+07	1.62544e+07	2.78163e+07	2.37392e+07	2.41287e+07	3.01371e+07	1.43527e+07	2.55186e+07	8.82734e+06	1.523e+07	9.58158e+06	1.57534e+07	1.57328e+07	6.65368e+06	1.2911e+07	2.76618e+07	2.72452e+07	2.92899e+07	2.9614e+07	2.31956e+07	9.67007e+06	2.1847e+07	1.61226e+07	1.14889e+07	2.53449e+07	2.37839e+07	1.80309e+07	2.35484e+07	9.89677e+06	2.47126e+06	2.23304e+07	3.29573e+07	2.18858e+07	2.64547e+07	22939150
A0A384N6C2	Inosine-5-monophosphate dehydrogenase	IMPDH	DKFZp781N0678;IMPDH;IMPDH1;IMPDH2	4.07274e+07	1.22925e+08	1.0705e+08	1.44288e+08	1.17606e+08	2.27662e+08	1.35182e+08	9.43415e+07	8.53738e+07	1.26632e+08	1.42556e+08	115417565	1.59036e+08	1.01173e+08	1.24233e+08	8.98538e+07	1.05821e+08	8.10852e+07	1.07103e+08	1.16544e+08	1.36451e+08	133327961	1.0486e+08	1.14634e+08	6.35397e+07	1.14434e+08	1.23794e+08	1.00929e+08	1.23731e+08	1.11727e+08	9.81096e+07	1.89376e+08	2.71747e+08	6.97047e+07	1.09737e+08	1.39827e+08	1.12915e+08	7.82575e+07	1.17962e+08	1.56615e+08	126202000	4.05711e+07	7.65508e+07	5.61634e+07	7.02442e+07	8.82208e+07	6.78503e+07	5.05664e+07	5.01219e+07	8.34276e+07	6.42859e+07	7.71622e+07	5.02093e+07	7.19227e+07	2.96388e+07	3.5942e+07	4.98224e+07	4.09649e+07	7.43157e+07	3.35469e+07	9.75988e+07	3.56801e+07	3.3186e+07	4.36155e+07	5.96562e+07	6.53816e+07	105053891	7.49068e+07	2.14682e+07	9.31446e+07	5.00268e+07	7.7435e+07	2.73125e+07	7.07451e+07	6.59808e+07	5.32183e+07	200982337	1.06425e+08	1.30088e+08	6.23263e+07	1.58625e+08	7.52449e+07	1.13669e+08	1.15711e+08	9.36741e+07	9.16234e+07	1.20641e+08	8.85685e+07	8.6906e+07	1.28215e+08	1.07372e+08	1.38526e+08	1.24761e+08	118386690	8.10624e+07	1.12559e+08	4.13674e+07	7.63395e+07	1.23206e+08	1.08788e+08	5.20571e+07	1.1971e+08	1.38863e+08	1.12028e+08	1.18725e+08	1.18716e+08	7.13313e+07	6.68666e+07	1.55429e+08	9.43119e+07	157139263	2.16581e+08	178727767	1.27485e+08	1.39867e+08	1.29277e+08	1.32251e+08	1.51147e+08	2.30846e+08	1.41426e+08	3.26657e+08	123847733
B4DNJ7	Inosine-5-monophosphate dehydrogenase	IMPDH	IMPDH;DKFZp781N0678;IMPDH1;IMPDH2	6.59416e+06	9.41684e+06	8.75261e+06	1.22781e+07	5.64124e+06	1.36882e+07	1.0604e+07	4.10635e+06	9.29104e+06	1.34944e+07	5.92478e+06	7.91461e+06	5.03859e+06	1.61653e+07	1.27296e+07	1.00223e+07	8.21559e+06	6.91614e+06	6.85581e+06	2.17773e+07	1.07464e+07	1.70012e+07	1.53803e+07	1.20629e+07	1.02182e+07	1.07415e+07	1.14079e+07	8.45709e+06	1.9326e+07	7.69667e+06	4.44545e+06	2.1235e+07	2.50196e+07	2.90483e+06	7.17516e+06	8.58689e+06	1.0187e+07	1.21147e+07	1.36953e+07	1.65329e+07	8.43156e+06	5.99793e+06	3.86301e+06	4.36193e+06	8.60106e+06	6.41401e+06	9.5033e+06	1.25149e+07	9.03954e+06	1.37429e+07	7.41558e+06	8.62784e+06	6.63596e+06	7.6843e+06	2.52378e+06	7.28019e+06	4.68953e+06	6.82982e+06	9.54504e+06	4.97597e+06	1.97086e+07	4.406e+06	3.2238e+06	6.09539e+06	4.05465e+06	9.69895e+06	1.50166e+07	1.00435e+07	2.37423e+06	1.25374e+07	7.18736e+06	9.86822e+06	3.20314e+06	1.82072e+06	4.69587e+06	3.45851e+06	1.28108e+07	7.46384e+06	1.14979e+07	1.03646e+07	9.39945e+06	1.18261e+07	6.24997e+06	1.28163e+07	6.68932e+06	8.7265e+06	7.85786e+06	7.30803e+06	9.60409e+06	1.09648e+07	1.07739e+07	1.34332e+07	1.66495e+07	1.05209e+07	1.05308e+07	1.37853e+07	3.66778e+06	2.54555e+06	9.66193e+06	1.32941e+07	6.21759e+06	8.08502e+06	1.23718e+07	1.79363e+07	2.35348e+07	1.26003e+07	8.87103e+06	9.87571e+06	1.43513e+07	1.12751e+07	1.08457e+07	2.47492e+07	1.95086e+07	1.27521e+07	8.10708e+06	8.89898e+06	8.15743e+06	1.78105e+07	1.20241e+07	1.30907e+07	3.71311e+07	1.58426e+07
Q9GZP8	Immortalization up-regulated protein	IMUP	IMUP	4.24466e+06	8.5474e+06	2.00411e+06	1.87009e+06	3.35587e+06	1.31555e+06	3.60803e+06	1.06695e+06	0	753850	839695	1.37723e+06	5.65243e+06	0	4.80788e+06	3.91388e+06	1.32433e+06	1.96195e+06	3.83728e+06	0	0	0	952526	8.32707e+06	1.06311e+06	0	2.63806e+06	4.84764e+06	0	980090	3.56627e+06	0	1.02543e+07	2.27005e+06	5.49854e+06	3.39787e+06	7.18098e+06	8.10716e+06	1.21345e+06	0	0	2.20374e+06	8.1306e+06	1.05425e+06	3.33774e+06	0	3.62984e+06	3.5098e+06	2.15749e+06	0	4.40707e+06	0	4.41468e+06	0	7.69863e+06	6.73198e+06	8.1388e+06	3.3967e+06	0	5.96815e+06	0	5.53786e+06	4.59029e+06	3.32125e+06	5.8394e+06	0	0	1.29277e+06	6.1539e+06	3.79265e+06	1.31108e+06	1.60852e+06	2.6068e+06	9.29608e+06	2.43816e+06	1.482e+06	2.98128e+06	0	5.05108e+06	0	4.77641e+06	1.60257e+06	0	1.28387e+06	1.69876e+06	2.48762e+06	1.07291e+06	0	0	4.06832e+06	0	1.7959e+06	2.18774e+06	3.97291e+06	2.05021e+06	0	0	0	0	1.56195e+06	6.86317e+06	0	0	0	2.2883e+06	0	0	0	0	3.32548e+06	0	0	4.42718e+06	0	1.55914e+06	1.16436e+06	3.52587e+06	3.42158e+06	0	489721	0	0
Q16352	Alpha-internexin	INA	HEL113;NEFM;NEFL;DES;NEFH;VIM;tmp_locus_29;DKFZp761K0922;INA	0	0	1.60168e+06	0	0	2.13283e+06	0	0	0	0	0	0	0	0	1.57847e+06	0	0	0	0	0	0	0	0	0	762751	0	1.54542e+06	0	0	0	0	2.45052e+06	2.66457e+06	0	0	1.49122e+06	0	0	0	0	1.55646e+06	0	0	0	0	0	1.55297e+06	0	2.55027e+06	0	0	0	0	0	0	1.2688e+06	0	0	0	1.62672e+06	1.02802e+06	1.34426e+06	0	0	0	2.07668e+06	1.13002e+06	0	0	0	0	0	0	2.59644e+06	1.84647e+06	0	0	0	0	1.67779e+06	0	0	0	2.02629e+06	0	1.75391e+06	1.17327e+06	0	1.7457e+06	0	0	0	0	2.0869e+06	0	1.68928e+06	0	0	1.8206e+06	0	0	0	979785	0	0	3.0147e+06	2.09996e+06	0	0	1.80195e+06	0	0	1.70534e+06	0	1.37982e+06	0	0	0	0	0	2.67183e+06	0
Q27J81	Inverted formin-2	INF2	INF2	2.76467e+07	9.35577e+07	7.69724e+07	1.08659e+08	8.0122e+07	80514771	1.09314e+08	6.52669e+07	105567872	7.74698e+07	8.68046e+07	1.25718e+08	4.799e+07	7.81516e+07	6.94314e+07	7.69647e+07	6.70605e+07	9.25499e+07	8.41415e+07	9.26845e+07	8.66002e+07	9.96989e+07	4.52198e+07	1.07017e+08	7.28622e+07	8.54324e+07	9.93867e+07	8.96974e+07	1.58109e+08	6.66447e+07	5.10259e+07	1.08144e+08	6.31978e+07	3.14246e+07	1.42828e+08	5.12269e+07	6.66247e+07	7.41756e+07	1.0326e+08	80086024	7.63424e+07	3.63325e+07	2.93258e+07	4.72071e+07	6.45516e+07	3.5849e+07	5.06828e+07	4.8648e+07	3.32421e+07	7.56516e+07	4.33197e+07	6.47567e+07	2.35337e+07	5.35908e+07	1.514e+07	3.50487e+07	8.71481e+07	5.01881e+07	5.789e+07	3.62531e+07	6.97928e+07	3.6587e+07	2.20988e+07	3.92448e+07	4.36713e+07	4.15518e+07	7.99923e+07	4.02779e+07	1.47554e+07	1.13058e+08	4.97342e+07	5.25528e+07	2.18697e+07	5.85657e+07	3.01228e+07	3.46e+07	1.07633e+08	6.76441e+07	1.42036e+08	5.80532e+07	1.10889e+08	9.21058e+07	6.71984e+07	1.04991e+08	5.84949e+07	5.39645e+07	8.55918e+07	5.26873e+07	5.82515e+07	7.25328e+07	9.45191e+07	9.35542e+07	9.91491e+07	9.62726e+07	6.31282e+07	6.37931e+07	6.35535e+07	6.91159e+07	7.31285e+07	7.8739e+07	3.86359e+07	7.29904e+07	9.42352e+07	7.20617e+07	9.7602e+07	1.12873e+08	7.38118e+07	5.94525e+07	7.76915e+07	9.22359e+07	9.0528e+07	8.60188e+07	1.16973e+08	8.38982e+07	7.88226e+07	6.99547e+07	1.45818e+08	8.58265e+07	1.08045e+08	6.69968e+07	7.04363e+07	7.78345e+07
A0A090N7V3	HCG2044801	INMT	INMT-MINDY4;INMT	0	7.6376e+06	4.60501e+07	5.89256e+07	7.77444e+06	4.35511e+06	3.04689e+07	1.02688e+07	2.58677e+07	5.74316e+06	5.93117e+06	1.27363e+07	7.6895e+06	1.15551e+07	1.77485e+07	2.97679e+06	2.60535e+06	5.81591e+06	5.76502e+06	1.37114e+07	8.71746e+07	7.44975e+06	2.20082e+06	5.48841e+06	3.82599e+06	5.43493e+07	7.88202e+06	6.14977e+06	8.63458e+06	4.52204e+06	1.44714e+07	4.21702e+06	7.87623e+06	5.86769e+06	8.02227e+06	0	6.82711e+06	3.20491e+06	3.86307e+06	4.86223e+06	9.85357e+06	5.93605e+06	2.19852e+07	9.62423e+07	4.28021e+07	5.88108e+06	7.41015e+06	2.21353e+06	437660	8.06248e+06	2.41009e+07	2.38147e+07	4.23601e+07	3.54373e+07	0	0	3.72556e+06	3.62813e+07	2.94191e+07	5.99083e+07	1.85323e+07	3.00009e+06	2.61888e+06	2.78414e+07	1.5309e+07	3.32435e+06	5.91906e+06	9.36994e+06	6.29189e+06	0	1.38653e+06	3.70753e+07	494508	4.51401e+07	882506	3.93402e+06	1.54466e+07	3.33802e+06	7.63861e+06	3.32146e+06	2.65474e+06	5.15604e+06	5.33568e+06	1.15224e+07	3.97529e+07	3.78106e+06	451511	7.71768e+07	4.98864e+06	6.32434e+06	3.31819e+07	5.1373e+07	6.35322e+06	1.13735e+07	2.56548e+06	4.33478e+06	2.71762e+06	4.17106e+06	3.29173e+07	3.47952e+06	3.96882e+06	1.24084e+07	6.63792e+06	5.56244e+06	8.46795e+06	3.79151e+07	3.4486e+07	2.33743e+06	3.87873e+07	3.66009e+06	1.51633e+07	8.25344e+06	6.71766e+06	4.55784e+06	3.2753e+06	3.4882e+06	1.45955e+07	1.79675e+07	1.2071e+07	4.8889e+06	2.62507e+07	5.65294e+06
Q6IBG4	INPP1 protein	INPP1	INPP1	3.45602e+06	947695	0	0	1.39834e+06	2.24388e+06	3.64345e+06	0	2.41047e+06	1.11976e+06	1.57393e+06	2.05631e+06	0	2.36389e+06	4.1155e+06	1.17472e+06	0	0	1.6315e+06	725206	1.15817e+06	0	988363	3.54249e+06	3.46552e+06	6.14451e+06	1.15162e+06	805501	1.41908e+06	1.19355e+06	1.68294e+06	6.09342e+06	3.60386e+06	3.15877e+06	7.11821e+06	1.38206e+06	1.73782e+06	1.50155e+06	3.28584e+06	2.40152e+06	2.1822e+06	1.54004e+06	1.34668e+06	0	1.62128e+06	0	1.37586e+06	1.18095e+06	1.10025e+06	1.40327e+06	0	2.33243e+06	0	1.58898e+06	3.20662e+06	5.94255e+06	1.97508e+06	848252	1.2909e+06	2.50117e+06	1.23707e+06	2.98104e+06	3.06535e+06	7.07194e+06	0	935791	1.64578e+06	0	3.44337e+06	1.39256e+06	2.35344e+06	0	4.07313e+06	4.16729e+06	2.32461e+06	2.42509e+06	4.48046e+06	2.16968e+06	1.36023e+06	2.31177e+06	2.32965e+06	2.57128e+06	2.06495e+06	2.70555e+06	1.28062e+06	2.6523e+06	1.95218e+06	1.36973e+06	1.22148e+06	3.29141e+06	0	0	0	1.68249e+06	5.34834e+06	992936	1.46995e+06	869031	1.98268e+06	1.80917e+06	0	4.91325e+06	8.71238e+06	2.69171e+06	5.095e+06	4.20264e+06	1.77663e+06	5.0872e+06	864412	2.22008e+06	1.45635e+06	1.68998e+06	1.65202e+06	1.7232e+06	1.44413e+06	1.36997e+06	3.85463e+06	4.21867e+06	2.52119e+06	2.78031e+06	0	8.72355e+06
Q96PE3	Inositol polyphosphate-4-phosphatase type I A	INPP4A	INPP4A	5.60985e+06	3.9735e+06	4.79803e+06	1.45136e+06	5.9816e+06	2.76488e+06	5.70276e+06	6.41895e+06	0	4.79647e+06	6.24307e+06	3.84091e+06	4.84864e+06	5.84263e+06	5.71277e+06	5.67628e+06	7.12031e+06	6.66443e+06	2.51654e+06	3.10337e+06	9.7579e+06	1.6063e+06	5.75753e+06	5.30766e+06	5.10624e+06	7.03339e+06	1.24793e+06	6.51755e+06	3.50981e+06	9.15949e+06	8.87824e+06	4.28053e+06	6.78747e+06	8.87399e+06	3.36698e+06	6.1534e+06	0	1.04844e+07	1.83241e+06	7.23514e+06	4.89442e+06	706860	3.08069e+06	2.83245e+06	7.37166e+06	2.35318e+06	3.65463e+06	6.6713e+06	2.8793e+06	7.29516e+06	0	7.90739e+06	2.58756e+06	9.09519e+06	0	2.01296e+06	3.65352e+06	5.46644e+06	4.13474e+06	1.70504e+06	7.57561e+06	0	1.46861e+06	1.15751e+06	0	1.8419e+06	7.34556e+06	7.80457e+06	0	3.74948e+06	1.03977e+06	1.58084e+06	3.98272e+06	2.42157e+06	2.20432e+06	0	2.06528e+06	1.29876e+06	3.51258e+06	2.79352e+06	4.24658e+06	3.29711e+06	4.8098e+06	1.36277e+06	1.90018e+06	5.74156e+06	2.7028e+06	0	1.43991e+06	6.98539e+06	7.53753e+06	1.21194e+06	3.97866e+06	935141	2.61331e+06	4.51848e+06	2.23482e+06	3.58199e+06	5.37263e+06	4.50269e+06	6.85632e+06	0	1.03332e+06	5.6063e+06	1.84715e+06	5.65622e+06	6.6703e+06	2.87052e+06	3.79751e+06	3.35667e+06	1.20629e+06	3.28024e+06	982271	1.40812e+06	1.55431e+06	2.10108e+06	0	5.32035e+06	3.22335e+06	1.03976e+06	1.61866e+06	1.66038e+06
O15327	Inositol polyphosphate 4-phosphatase type II	INPP4B	INPP4B	2.423e+07	7.02885e+07	2.19864e+07	3.54662e+07	4.66041e+07	2.54332e+07	5.07519e+07	4.02368e+07	5.07513e+07	4.65104e+07	5.95414e+07	4.42392e+07	5.80519e+07	4.59006e+07	5.39751e+07	5.43486e+07	3.90581e+07	5.71147e+07	2.85884e+07	6.91025e+07	5.09171e+07	7.75963e+07	6.39341e+07	7.63745e+07	2.74446e+07	2.94329e+07	4.05401e+07	5.48944e+07	8.59079e+07	6.20002e+07	4.32052e+07	7.22697e+07	6.9196e+07	2.90511e+07	5.85548e+07	6.07855e+07	7.98544e+07	7.22449e+07	1.07489e+08	7.25551e+07	60867349	2.74396e+07	3.46722e+07	2.82167e+07	2.88573e+07	4.2536e+07	3.57144e+07	3.20686e+07	2.3836e+07	3.92875e+07	3.01126e+07	4.86467e+07	2.3223e+07	3.68818e+07	1.25003e+07	2.17865e+07	5.34883e+07	2.14446e+07	5.15663e+07	2.75714e+07	7.10047e+07	2.32874e+07	1.94767e+07	2.00239e+07	3.54758e+07	3.59976e+07	5.4604e+07	3.25045e+07	1.44512e+07	5.69318e+07	2.08963e+07	2.57171e+07	1.13573e+07	3.78537e+07	1.90891e+07	2.22733e+07	4.93688e+07	3.04697e+07	6.81746e+07	2.75035e+07	2.83342e+07	3.85405e+07	3.70923e+07	3.92787e+07	2.73122e+07	2.71317e+07	2.00891e+07	3.26539e+07	3.70669e+07	5.75068e+07	4.29629e+07	5.3279e+07	4.77223e+07	3.76232e+07	3.91626e+07	3.92528e+07	2.73511e+07	1.90667e+07	3.60532e+07	4.20771e+07	3.88626e+07	3.62205e+07	3.68466e+07	3.56119e+07	5.12328e+07	4.29761e+07	4.18002e+07	1.66411e+07	4.93916e+07	3.23936e+07	4.48319e+07	7.43563e+07	5.37765e+07	4.23264e+07	3.14553e+07	2.70603e+07	3.13723e+07	6.1876e+07	5.84892e+07	4.26602e+07	5.61455e+07	5.76013e+07
Q9C055	Inositol-polyphosphate 5-phosphatase (Fragment)	INPP5A	INPP5A	0	0	0	0	0	1.83229e+06	0	0	2.584e+06	0	0	2.0005e+06	2.43088e+06	1.83491e+06	0	0	0	0	0	0	0	5.77389e+06	0	0	2.80833e+06	0	0	3.43159e+06	0	0	1.58129e+06	0	0	0	0	2.63074e+06	0	0	2.54719e+06	2.54437e+06	2.7402e+06	1.85418e+06	0	2.32575e+06	0	0	2.0372e+06	0	1.92709e+06	0	0	0	0	0	0	0	1.50394e+06	0	2.40413e+06	0	0	0	0	1.41569e+06	0	0	0	0	0	7.77078e+06	2.23096e+06	0	0	0	1.8005e+06	0	3.3474e+06	2.00923e+06	0	0	0	1.76105e+06	0	0	0	1.45201e+06	0	0	0	0	0	2.81414e+06	0	0	1.49991e+06	0	0	0	0	0	0	0	0	0	0	0	0	0	0	1.40221e+06	2.17922e+06	0	0	0	0	0	0	0	4.2944e+06	0	0	0
Q92835	Phosphatidylinositol 3,4,5-trisphosphate 5-phosphatase 1	INPP5D	INPP5D;INPPL1	1.67774e+07	9.96558e+06	1.89098e+07	2.45114e+07	2.93582e+07	1.38023e+07	4.12877e+07	2.14984e+07	2.14733e+07	2.33512e+07	2.48002e+07	1.54064e+07	1.73306e+07	2.14399e+07	2.45352e+07	2.48291e+07	1.30602e+07	2.31203e+07	1.46826e+07	2.48011e+07	3.08184e+07	3.61173e+07	1.61574e+07	1.68673e+07	1.56117e+07	2.68515e+07	2.32347e+07	2.2984e+07	2.06166e+07	1.70702e+07	1.39388e+07	1.82499e+07	1.83627e+07	1.14917e+07	2.17769e+07	1.93706e+07	2.13979e+07	1.33185e+07	4.20174e+07	2.06114e+07	2.25777e+07	1.34191e+07	2.64102e+06	1.46946e+07	6.90679e+06	1.70936e+07	1.72746e+07	3.44842e+06	9.12678e+06	1.68663e+07	1.11417e+07	1.36064e+07	4.27471e+06	1.26462e+07	4.55551e+06	4.45187e+06	1.49301e+07	1.26709e+07	2.18586e+07	4.21453e+06	1.5379e+07	5.53384e+06	1.3933e+07	1.40148e+07	8.44875e+06	1.31098e+07	2.48187e+07	1.39287e+07	5.18073e+06	2.11851e+07	1.02372e+07	7.8644e+06	1.22161e+07	10413686	1.37852e+07	1.30946e+07	3.01322e+07	1.59904e+07	1.77804e+07	1.39292e+07	2.01959e+07	1.72455e+07	8.84425e+06	2.47247e+07	1.07959e+07	1.31924e+07	2.13307e+07	8.0087e+06	1.8393e+07	1.49469e+07	2.15216e+07	3.08738e+07	2.01631e+07	1.40959e+07	1.56444e+07	1.62353e+07	1.30151e+07	1.37504e+07	1.27772e+07	2.27923e+07	3.94177e+06	2.32967e+07	1.99661e+07	1.80759e+07	1.9429e+07	2.40991e+07	2.35312e+07	1.95046e+07	2.91668e+07	1.19227e+07	3.07454e+07	3.35383e+07	1.82243e+07	1.76637e+07	1.71651e+07	1.59393e+07	1.0808e+08	2.02067e+07	2.3501e+07	2.67129e+07	2.74886e+07	1.93644e+07
O15357	Phosphatidylinositol 3,4,5-trisphosphate 5-phosphatase 2	INPPL1	INPP5D;INPPL1	0	3.89115e+06	1.20682e+06	9.90672e+06	1.51757e+07	3.77995e+06	7.9556e+06	5.16278e+06	4.32681e+06	1.18766e+07	8.52973e+06	6.67578e+06	0	4.75042e+06	7.13507e+06	6.16299e+06	4.02194e+06	7.50658e+06	3.75339e+06	6.87947e+06	7.54415e+06	9.91395e+06	1.32368e+06	5.19915e+06	1.82161e+06	3.7315e+06	9.41169e+06	5.68199e+06	1.11384e+07	2.63269e+06	1.26137e+06	4.1237e+06	3.47695e+06	0	7.15569e+06	4.83301e+06	2.55367e+06	8.24324e+06	1.40181e+07	2.27712e+06	6.69864e+06	2.3746e+06	0	662568	2.8101e+06	978079	2.11418e+06	2.68725e+06	1.22719e+06	4.99691e+06	1.06564e+06	6.20016e+06	1.08188e+06	3.80787e+06	0	1.28738e+06	0	986866	4.42797e+06	855435	8.10665e+06	778034	0	2.30848e+06	0	3.23645e+06	6.26434e+06	0	1.51553e+06	1.60968e+07	0	830512	0	577226	0	982123	9.10091e+06	1.9068e+06	7.87623e+06	1.58599e+06	3.98945e+06	2.18238e+06	2.0766e+06	4.94553e+06	0	607470	757661	0	1.96673e+06	6.59469e+06	6.02117e+06	8.13988e+06	6.34025e+06	6.68344e+06	1.87095e+06	4.18734e+06	990115	1.18423e+06	2.85053e+06	7.92871e+06	959347	2.40372e+06	6.60917e+06	2.74572e+06	1.00409e+07	1.13783e+07	6.15563e+06	0	8.4656e+06	4.35293e+06	1.01668e+07	4.13477e+06	1.06617e+07	8.52213e+06	5.02864e+06	3.12361e+06	4.22724e+07	8.09691e+06	4.28309e+06	5.48749e+06	6.15985e+06	4.05892e+06
P06213	Insulin receptor	INSR	IGF1R;INSR	2.07362e+06	6.948e+06	3.09111e+06	8.66066e+06	5.91575e+06	6.39354e+06	7.15605e+06	6.84156e+06	9.52094e+06	1.98465e+07	6.20388e+06	6.346e+06	7.63703e+06	7.00464e+06	5.72931e+06	7.01858e+06	7.82096e+06	1.03038e+07	9.45646e+06	5.16754e+06	5.70936e+06	4.60092e+06	1.98077e+06	5.67367e+06	4.22308e+06	7.00476e+06	8.34211e+06	9.48824e+06	8.47257e+06	4.31791e+06	5.39947e+06	5.714e+06	8.05018e+06	0	6.38141e+06	6.0106e+06	8.07574e+06	4.10387e+06	1.33146e+07	7.64312e+06	1.0206e+07	2.47691e+06	2.29703e+06	2.53686e+06	5.50609e+06	3.18703e+06	5.61711e+06	6.27047e+06	3.52849e+06	1.41578e+07	4.14343e+06	6.40524e+06	0	8.84423e+06	0	1.80792e+06	5.56509e+06	4.61106e+06	7.17082e+06	1.87333e+06	6.57905e+06	3.45762e+06	0	2.74138e+06	0	4.04814e+06	9.47913e+06	4.55171e+06	0	5.10763e+06	5.65735e+06	4.71021e+06	0	4.33556e+06	5.36669e+06	1.17071e+06	9.21567e+06	7.09014e+06	8.88521e+06	5.48796e+06	8.1159e+06	7.28593e+06	5.32928e+06	9.42259e+06	3.8649e+06	4.2395e+06	3.83084e+06	6.64746e+06	6.53447e+06	9.38192e+06	1.36711e+07	6.50108e+06	1.51052e+07	1.1261e+07	2.6151e+06	6.65673e+06	2.52028e+06	3.58349e+06	4.58195e+06	9.47642e+06	4.20519e+06	3.27537e+06	6.62475e+06	9.11888e+06	7.87568e+06	1.13943e+07	5.81774e+06	0	8362604	3.82214e+06	1.26287e+07	8.61362e+06	7.03103e+06	6.07149e+06	6.5974e+06	2.62069e+06	5.02585e+06	1.02107e+07	4.13823e+06	1.08561e+07	1.07129e+07	8.74743e+06
Q8N201	Integrator complex subunit 1	INTS1	INTS1;DKFZP586J0619;INT1	1.6449e+06	5.61519e+06	1.37379e+06	5.43431e+06	3.81216e+06	2.90912e+06	2.79671e+06	4.86631e+06	3.53994e+06	2.78972e+06	5.11715e+06	3.68169e+06	2.18759e+06	3.9812e+06	3.35693e+06	3.92716e+06	2.58793e+06	4.97944e+06	863938	6.00323e+06	5.66744e+06	5.13826e+06	5.1849e+06	3.20976e+06	3.02424e+06	3.92464e+06	4.0663e+06	5.36976e+06	7.7786e+06	4.07228e+06	1.99864e+06	5.51483e+06	4.38733e+06	0	2.35732e+06	2.40521e+06	3.64767e+06	5.16905e+06	7.57876e+06	4.85441e+06	4.83537e+06	3.12766e+06	2.15837e+06	3.35606e+06	1.58264e+06	1.70135e+06	2.78226e+06	2.82025e+06	3.52098e+06	3.18202e+06	3.57887e+06	4.29676e+06	1.98496e+06	4.77839e+06	0	3.69007e+06	1.79851e+06	1.73376e+06	4.79178e+06	2.96653e+06	4.17395e+06	1.55048e+06	3.1191e+06	1.64215e+06	2.52031e+06	3.10793e+06	4.97884e+06	1.97226e+06	0	4.74124e+06	1.6584e+06	2.2793e+06	0	3.61568e+06	1.64317e+06	1.94776e+06	5.46779e+06	4.20921e+06	3.4915e+06	1.11557e+06	3.43512e+06	3.55965e+06	2.39701e+06	3.94429e+06	2.42e+06	2.59053e+06	2.20326e+06	3.65681e+06	6.13264e+06	3.43888e+06	4.30229e+06	5.22587e+06	5.8983e+06	4.30519e+06	3.17898e+06	3.75996e+06	1.50645e+06	2.43416e+06	2.07307e+06	5.17921e+06	2.10655e+06	2.6449e+06	4.68676e+06	5.80105e+06	4.22413e+06	3.43972e+06	3.25687e+06	0	3.60583e+06	3.07968e+06	4.58744e+06	4.33681e+06	4.73434e+06	4.28771e+06	3.36173e+06	2.31064e+06	1.38224e+06	6.22383e+06	3.05956e+06	4.31804e+06	5.53543e+06	5.7873e+06
Q9NVR2	Integrator complex subunit 10	INTS10	INTS10	330843	0	538435	0	958521	0	0	0	599970	456472	933099	0	0	0	0	0	348400	0	0	735411	1.01429e+06	602785	0	0	0	0	784886	632123	550323	0	0	0	587660	0	0	425984	412147	0	0	0	797596	0	0	0	0	557498	0	0	1.10273e+06	581656	0	0	0	0	0	416431	0	0	0	0	0	0	0	0	0	0	0	0	0	0	0	0	0	0	0	0	364922	0	0	242491	0	743160	0	497585	0	416745	0	0	364145	0	873051	587891	0	0	0	395144	0	0	0	831750	0	0	0	0	0	0	0	1.09515e+06	736980	0	0	0	919165	683993	451194	0	0	589175	0	0	0	0
Q5TA45	Integrator complex subunit 11	INTS11	CPSF3L;INTS11	5.31601e+06	0	0	0	0	0	0	0	3.23549e+07	9.54521e+06	0	0	1.286e+07	0	0	0	0	0	0	15875616	0	1.99409e+06	0	0	2.87108e+06	0	1.54939e+07	4.4458e+07	0	0	1.68871e+07	0	0	7.44484e+06	2.17402e+06	0	0	0	0	0	0	0	0	0	0	0	0	0	0	0	0	0	0	0	0	0	8.00721e+06	0	0	0	0	0	0	0	0	0	0	5.07272e+06	0	0	0	0	0	0	0	5.54062e+06	0	0	0	0	0	0	0	0	0	0	0	1.91144e+07	0	0	0	3.38022e+07	0	0	0	0	0	0	0	2.77665e+07	6.27288e+06	0	3.46637e+07	0	1.69862e+07	0	0	0	0	0	0	1.98912e+07	9.30272e+06	0	0	0	0	0	7.31827e+07	6.13058e+07	2.56922e+07	0
Q9NVM9	Integrator complex subunit 13	INTS13	INTS13	0	1.75928e+06	0	0	0	801927	695333	0	0	0	432353	787373	0	0	0	774669	0	0	0	2.99204e+06	2.6215e+06	946975	2.69153e+06	1.22937e+06	0	705612	0	0	1.14394e+06	382664	0	865262	377558	0	0	0	0	718148	0	386393	377983	0	0	0	0	0	0	0	0	0	0	0	0	2.05508e+06	0	0	1.14593e+06	0	0	0	1.7771e+06	0	0	0	0	0	5.20648e+06	0	0	2.232e+06	0	0	0	0	0	0	0	0	0	0	2.15918e+06	458278	605277	0	0	0	1.03309e+06	0	0	0	0	826333	770994	0	0	4.83221e+06	1.40199e+06	0	0	0	0	0	0	0	0	0	0	0	0	0	0	1.19446e+06	2.49698e+06	0	0	0	0	826516	1.0435e+06	0	4.14805e+06	823277
Q68E01	Integrator complex subunit 3	INTS3	INTS3	1.35648e+06	916558	3.24392e+06	490621	2.22613e+06	1.55499e+06	1.46456e+06	4.78279e+06	648990	861731	7.27749e+06	6.23139e+06	1.02312e+06	2.2424e+06	3.54277e+06	2.92836e+06	6.4579e+06	5.40763e+06	1.55252e+06	1.12251e+06	2.22218e+06	743569	3.1044e+06	4.21714e+06	2.568e+06	2.32251e+06	1.85694e+06	4.08944e+06	7.35425e+06	714021	1.65999e+06	1.08667e+07	2.70958e+06	1.88766e+06	1.34829e+07	1.07703e+06	0	2.297e+06	543871	1.36782e+06	9.86558e+06	2.18364e+07	1.10643e+07	9.85848e+06	1.92142e+07	609156	3.05754e+07	1.45505e+07	6.94509e+06	3.83324e+06	1.96178e+07	1.169e+07	5673448	8.28005e+06	2.31152e+06	2.40234e+06	5.85669e+06	2.98941e+07	1.52836e+07	4.9843e+06	2.7158e+06	1.99956e+06	2.99712e+06	6.68034e+06	8.35317e+06	1.08145e+07	1.39187e+07	1.47276e+06	6.3834e+06	6.7009e+07	6.91154e+06	7.31304e+06	7.54769e+06	1.02251e+07	7.07564e+06	2.09478e+06	718901	0	5.02998e+06	1.25959e+06	1.2191e+07	1.32535e+06	2.02951e+06	1.25415e+06	1.59304e+06	1.93853e+06	678569	1.14753e+06	7.03436e+06	2.67957e+06	1.30476e+06	2.42535e+06	1.60919e+06	1.39705e+06	1.50103e+06	0	423995	1.55578e+06	2.03771e+06	1.69557e+06	2.40302e+06	577090	6.79448e+06	8.22449e+06	764151	1.19576e+06	853959	4.04517e+06	6.9274e+06	0	7.95499e+06	3.78253e+06	1.00874e+07	1.45314e+06	501956	1.24852e+06	1.60108e+06	2.68834e+06	3.47634e+06	814698	2.41954e+06	561947
E5RJ88	Integrator complex subunit 9 (Fragment)	INTS9	INTS9	0	833393	0	1.9669e+06	1.28688e+06	0	1.45469e+06	880236	0	2.33303e+06	1.50385e+06	803134	0	947148	1.08638e+06	1.77288e+06	0	1.0853e+06	0	2.79099e+06	1.53865e+06	2.2202e+06	1.07995e+06	2.00273e+06	0	1.08569e+06	2.31138e+06	1.03451e+06	1.30481e+06	0	0	2.39268e+06	677244	0	716205	787069	1.1959e+06	692325	1.99019e+06	0	0	0	0	0	0	0	0	0	0	687784	0	0	0	0	0	0	0	0	1.09071e+06	0	0	0	0	0	0	0	0	0	0	2.76592e+06	0	0	0	0	0	0	2.40074e+06	0	1.43588e+06	0	0	1.48741e+06	0	1.07609e+06	0	0	0	930670	1.84302e+06	1.57463e+06	1.96858e+06	0	2.56574e+06	2.11425e+06	0	0	0	0	619833	1.58531e+06	0	0	1.69073e+06	1.91225e+06	3.10385e+06	2.6678e+06	1.81598e+06	0	1.12265e+06	1.05787e+06	2.7639e+06	606735	2.54697e+06	2.83534e+06	0	0	0	2.23344e+06	3.69858e+06	2.25247e+06	2.08983e+06	949028
F8WDV0	Importin-11	IPO11	IPO11	0	1.10362e+07	0	0	0	2.39502e+06	0	830861	2.8304e+06	3.29961e+06	2.06208e+07	0	0	1.69052e+06	0	2.93808e+06	0	0	0	1.46738e+06	0	5.51612e+06	2.1983e+06	5.08287e+06	1.86551e+06	1.77365e+06	0	0	854520	1.89145e+06	2.49772e+06	2.58251e+06	9.78203e+06	2.75473e+06	1.72844e+06	7.99479e+06	5.58704e+06	9.67402e+06	2.77152e+06	1.99337e+06	0	1.30857e+06	4.97401e+06	0	0	0	1.99802e+06	0	2.18829e+06	1.48766e+06	2.56412e+06	0	0	0	3.40741e+06	0	0	1.84286e+06	1.31558e+06	2.06083e+06	8.91121e+06	2.87721e+06	0	0	0	2.95315e+06	1.69238e+06	0	0	0	3.93571e+06	2.16612e+06	0	0	0	0	0	0	2.30997e+06	0	1.48177e+06	2.18055e+06	0	3.43483e+06	0	3.16166e+06	0	0	3.42003e+06	2.53182e+06	0	3.25851e+06	827827	1.17528e+06	1.20704e+06	0	0	928431	0	979978	0	1.18421e+06	0	0	1.59295e+07	852858	950304	0	0	1.24336e+06	1.3394e+06	1.02136e+07	2.24247e+06	1.52534e+06	643403	2.56748e+06	0	1.789e+07	1.7541e+06	1.60364e+06	6.37385e+06	2.43102e+06
O95373	Importin-7	IPO7	IPO7;IPO8	4.00425e+07	1.16981e+08	8.16026e+07	1.15176e+08	1.04191e+08	9.34732e+07	9.54196e+07	8.76358e+07	1.04899e+08	1.17624e+08	1.08312e+08	9.50698e+07	7.78496e+07	7.76964e+07	1.08078e+08	1.1138e+08	8.00478e+07	1.25103e+08	7.37743e+07	134890124	1.69506e+08	1.8041e+08	9.54668e+07	1.09941e+08	8.04541e+07	1.11702e+08	1.05524e+08	104209112	1.96175e+08	9.85185e+07	5.73335e+07	1.3165e+08	9.78633e+07	3.00505e+07	7.38749e+07	7.46025e+07	9.16188e+07	7.56238e+07	1.47992e+08	8.78136e+07	9.91081e+07	3.67452e+07	6.27518e+07	7.18821e+07	4.1597e+07	5.06836e+07	5.79869e+07	5.24416e+07	3.05798e+07	9.65397e+07	4.99247e+07	9.255e+07	2.8886e+07	8.21066e+07	1.84821e+07	6.08481e+07	6.73984e+07	4.75331e+07	1.11858e+08	4.24598e+07	1.08319e+08	2.6398e+07	4.91588e+07	4.02369e+07	5.09069e+07	6.95388e+07	1.00247e+08	5.01273e+07	1.91319e+07	1.16709e+08	2.69647e+07	4.78472e+07	1.08945e+07	3.6536e+07	36661810	1.76795e+07	133974398	6.90381e+07	196807589	6.15574e+07	7.42331e+07	8.06149e+07	6.28149e+07	9.37207e+07	5.90999e+07	4.46696e+07	4.46527e+07	5.67654e+07	8.13513e+07	102078363	1.05085e+08	1.31486e+08	1.02621e+08	1.03826e+08	6.57945e+07	7.65979e+07	4.57274e+07	7.3474e+07	8.69802e+07	1.02025e+08	5.61222e+07	6.91725e+07	1.10554e+08	1.16204e+08	1.33227e+08	104955590	8.19543e+07	7.49596e+07	1.02014e+08	9.65364e+07	1.49088e+08	1.34056e+08	1.37157e+08	1.48025e+08	9.6064e+07	8.43849e+07	8.3312e+07	1.14696e+08	1.28533e+08	1.22483e+08	1.83277e+08	1.46075e+08
O15397	Importin-8	IPO8	IPO7;IPO8	4.23859e+07	1.21132e+08	1.26948e+08	1.25505e+08	8.10328e+07	1.31079e+08	1.39004e+08	1.16917e+08	1.19226e+08	2.05768e+08	1.34986e+08	1.20379e+08	1.01394e+08	1.29072e+08	1.23576e+08	1.56003e+08	7.43583e+07	1.66e+08	103254729	1.95692e+08	2.10446e+08	1.84389e+08	1.86764e+08	1.30208e+08	1.60963e+08	1.43127e+08	1.85806e+08	1.30423e+08	2.02201e+08	1.22017e+08	8.81206e+07	1.48397e+08	1.41589e+08	5.62536e+07	1.06413e+08	8.50254e+07	1.28155e+08	1.56186e+08	1.76257e+08	1.24784e+08	1.23278e+08	1.20458e+08	9.62553e+07	1.24732e+08	1.13755e+08	9.61995e+07	1.24957e+08	1.01439e+08	1.20126e+08	1.26657e+08	1.43763e+08	1.31581e+08	1.01937e+08	1.34781e+08	5.28682e+07	6.81582e+07	7.21266e+07	1.04262e+08	1.24745e+08	1.03608e+08	1.82603e+08	8.44485e+07	9.64075e+07	1.00434e+08	1.14463e+08	1.07749e+08	1.74692e+08	7.04129e+07	5.88358e+07	1.07133e+08	6.33536e+07	1.01077e+08	5.26996e+07	1.1148e+08	6.21771e+07	7.59304e+07	1.65312e+08	1.08642e+08	1.27276e+08	8.18209e+07	124162058	1.23565e+08	1.07981e+08	1.36578e+08	1.12779e+08	1.1634e+08	128001293	1.30633e+08	1.89149e+08	120162161	1.71178e+08	1.93496e+08	1.37903e+08	1.6487e+08	1.42814e+08	1.10605e+08	1.09788e+08	1.23823e+08	1.17057e+08	1.2947e+08	2.81609e+07	1.4143e+08	131761220	1.40788e+08	1.77951e+08	1.03345e+08	9.06368e+07	6.38569e+07	1.57299e+08	1.18986e+08	1.71217e+08	1.40753e+08	1.9164e+08	1.5099e+08	1.14928e+08	8.6528e+07	9.13717e+07	1.97542e+08	147743718	1.60491e+08	2.07724e+08	1.20464e+08
Q96P70	Importin-9	IPO9	IPO9	2.05903e+06	1.80017e+07	3.87196e+07	1.73939e+07	9.12291e+06	2.04209e+07	1.55235e+07	3.1473e+07	8.54066e+06	3.58936e+07	3.49924e+07	6.71197e+06	1.0037e+08	8.99071e+06	3.42484e+07	1.39711e+07	2.74097e+07	1.07601e+08	8.67722e+07	3.89521e+07	3.40433e+07	1.68157e+07	2.60203e+07	3.49367e+07	2.74345e+07	2.84853e+07	4.50704e+07	1.17081e+07	4.41976e+07	5.85473e+07	4.44306e+07	1.88431e+07	3.73146e+07	2.30042e+07	1.47655e+07	7.06597e+06	9.96832e+06	1.25297e+07	3.36661e+07	5.19688e+07	6.83324e+07	4.55139e+06	1.82809e+06	3.35829e+06	4.22125e+07	2.30723e+06	7.74108e+07	5.55383e+06	5.45208e+06	1.39178e+07	5.86972e+06	1.19434e+07	1.52808e+06	5.35839e+07	4.79159e+07	7.0498e+06	8.38593e+06	1.62658e+08	1.2742e+07	6.71546e+06	5.51161e+07	2.41817e+06	7.71706e+06	6.93185e+06	9.5864e+06	4.9117e+07	7.23257e+07	3.8814e+07	2.26626e+07	1.79094e+07	2.11623e+06	8.77118e+06	964575	5.81596e+06	4.34163e+07	3.9226e+07	1.67288e+07	3.0518e+07	1.54411e+07	1.35904e+07	3.86424e+07	3.30946e+07	2.85722e+07	8.78554e+06	7.11859e+06	1.64531e+07	1.95809e+06	1.06285e+07	1.95152e+07	8.56881e+07	2.16056e+07	3.64039e+07	1.75759e+07	1.59459e+07	3.18743e+07	1.18075e+07	8.06817e+06	1.02304e+07	2.86209e+07	2.6683e+07	1.1818e+07	9.75776e+06	4.78823e+07	1.16836e+07	4.04406e+07	9.3377e+06	3.5568e+07	4.19109e+07	3.3519e+07	1.02363e+07	6.22123e+07	4.66727e+07	5.77396e+07	4.04e+07	3.2417e+07	2.29211e+07	1.68609e+07	3.77955e+07	1.21997e+08	5.15457e+07	5.03357e+07	2.91844e+07
A4QPB0	IQ motif containing GTPase activating protein 1	IQGAP1	hCG_1991735;IQGAP1;IQGAP2;IQGAP3	5.04475e+08	1115167976	1057187166	1773968556	1254004922	9.93171e+08	1273059453	1161593045	1267853089	1154318645	1565274772	1221114763	7.61596e+08	1286474774	1312582441	1060710543	1173786470	1526031438	1008525023	1318696240	1540355741	1252303763	9.95935e+08	1401942718	1071748966	1394047995	1600597035	9.78588e+08	1009041816	1033888199	7.26463e+08	1497711792	1197497456	5.82994e+08	8.42673e+08	9.58587e+08	1156308024	1213335637	1347433252	1033018913	1071509035	6.65834e+08	6.37775e+08	7.04357e+08	6.25509e+08	7.29755e+08	9.80645e+08	8.20553e+08	7.52581e+08	9.39644e+08	8.02257e+08	1098426887	5.96156e+08	9.86433e+08	3.88647e+08	7.9784e+08	8.82416e+08	6.99031e+08	1326395662	8.50274e+08	1161090021	5.33014e+08	5.40716e+08	5.4998e+08	6.70031e+08	1015934756	1302703822	7.18072e+08	4.35793e+08	1809793311	7.22142e+08	9.2808e+08	4.67335e+08	837120894	558056339	5.85512e+08	1774879602	1238103649	1025432747	1285300153	1238902426	1243981870	1106963579	1396339265	854843543	9.40989e+08	8.73341e+08	9.10854e+08	9.58259e+08	1631390580	1715216048	1972786626	1143737463	1553273692	1267576998	1081704185	1223234868	7.75494e+08	1059266603	1374562143	6.77793e+08	1072434273	1687314603	1534616356	1514300389	1616169304	1392902054	6.37621e+08	1482048858	1347262936	2391216947	1019387705	1658836828	1644701552	1265254739	1088287697	1135398982	1270025783	1878854437	1871946907	1822718458	1459174873
A0A024RAJ8	IQ motif containing GTPase activating protein 2, isoform CRA_b	IQGAP2	hCG_1991735;IQGAP1;IQGAP2;IQGAP3	7.42007e+07	1.26368e+08	1.31877e+08	1.4518e+08	1.36772e+08	1.29875e+08	1.48607e+08	1.54482e+08	1.07241e+08	1.06286e+08	1.19844e+08	1.25748e+08	1.37032e+08	1.37209e+08	1.40299e+08	1.07102e+08	1.27567e+08	1.21585e+08	122408627	1.3367e+08	1.12506e+08	129950570	7.3543e+07	1.03273e+08	8.787e+07	1.20376e+08	1.61465e+08	123913010	8.68662e+07	9.07924e+07	9.17665e+07	9.09656e+07	1.36247e+08	5.80389e+07	8.84966e+07	1.28119e+08	1.27352e+08	1.19844e+08	9.8647e+07	1.25915e+08	1.24898e+08	8.18026e+07	9.47808e+07	1.11477e+08	6.83607e+07	1.0794e+08	9.62319e+07	9.66835e+07	9.27694e+07	110962168	8.23649e+07	1.15011e+08	7.84518e+07	1.01384e+08	4.88548e+07	9.13822e+07	1.0008e+08	9.3225e+07	1.11684e+08	8.897e+07	1.13291e+08	7.43476e+07	9.32098e+07	6.86307e+07	7.45335e+07	9.6839e+07	1.12818e+08	9.72511e+07	3.2644e+07	1.45803e+08	8.3487e+07	1.13329e+08	8.19182e+07	1.02181e+08	4.07156e+07	7.08624e+07	144575470	1.20673e+08	1.23364e+08	1.44771e+08	120672299	1.54298e+08	1.23804e+08	1.70939e+08	122530755	1.36054e+08	1.38615e+08	1.28843e+08	103766225	9.15511e+07	1.50849e+08	1.59608e+08	1.329e+08	155265815	1.69562e+08	1.33712e+08	1.32339e+08	1.3175e+08	1.37903e+08	1.35072e+08	6.29766e+07	161932220	1.57081e+08	1.45315e+08	1.46993e+08	268893025	1.56674e+08	7.9663e+07	1.33861e+08	1.33073e+08	1.58296e+08	1.08202e+08	1.45797e+08	1.53164e+08	1.41786e+08	9.93153e+07	1.35748e+08	1.25513e+08	1.94686e+08	1.99278e+08	8.26915e+07	1.40005e+08
F2Z2E2	Ras GTPase-activating-like protein IQGAP3	IQGAP3	hCG_1991735;IQGAP1;IQGAP2;IQGAP3	0	0	0	0	3.4886e+06	2.69165e+06	3.87857e+06	3.23406e+06	2.41928e+06	0	0	3.28369e+06	0	0	0	0	3.06494e+06	4.78283e+06	0	0	2.56047e+06	0	0	0	3.5083e+06	2.61224e+06	3.00368e+06	906051	0	0	0	0	0	997916	0	0	0	0	0	0	0	0	0	0	0	0	0	704954	0	0	0	1.68146e+06	0	0	0	0	0	0	0	0	0	0	0	0	0	0	0	1.40743e+06	803662	0	0	0	0	0	0	0	0	0	768511	0	0	0	0	4.54434e+06	2.70707e+06	0	0	0	0	1.09365e+06	0	0	0	0	0	0	0	2.62242e+06	0	0	0	4.70418e+06	0	0	0	0	0	0	3.51896e+06	4.20323e+06	0	0	4.24029e+06	0	3.1482e+06	0	0	0	0	0	0	0
A0A2R8Y695	IQ motif and SEC7 domain-containing protein 1 (Fragment)	IQSEC1	IQSEC1;IQSEC2	0	1.96011e+06	3.95236e+06	1.78117e+06	1.74007e+06	2.22925e+06	2.0106e+06	2.92477e+06	4.01645e+06	953654	2.29363e+06	1.07412e+06	1.13485e+06	2.05809e+06	3.09471e+06	1.39644e+06	1.42733e+06	3.18858e+06	1.22338e+06	3.61729e+06	3.18516e+06	3.80062e+06	0	2.48404e+06	2.81638e+06	5.27922e+06	5.74603e+06	3.52942e+06	925931	1.54933e+06	722491	0	1.77414e+06	885457	1.30519e+06	2.02953e+06	1.89568e+06	0	1.51299e+06	0	1.8098e+06	1.65605e+06	1.42138e+06	2.07988e+06	1.65187e+06	1.23961e+06	1.64987e+06	799051	1.89658e+06	1.24087e+06	2.56119e+06	2.11156e+06	1.49246e+06	2.66782e+06	0	1.09347e+06	1.56933e+06	1.16324e+06	2.18622e+06	1.39247e+06	1.82149e+06	0	1.15191e+06	1.00833e+06	861118	1.30365e+06	3.21884e+06	1.57567e+06	0	8.11448e+06	1.10943e+06	1.13018e+06	0	2.09207e+06	0	1.01992e+06	2.11369e+06	1.8712e+06	3.72939e+06	2.9808e+06	4.16407e+06	3.98715e+06	1.46324e+06	2480952	2740627	2.56817e+06	2.76077e+06	0	801358	0	2.21175e+06	7.77112e+06	2.67983e+06	3.00889e+06	1.47612e+06	0	2.92672e+06	2.95124e+06	2.21951e+06	2.5768e+06	0	1.72405e+06	2.98978e+06	1.12212e+06	4.24312e+06	4.01164e+06	1.97501e+06	1.13756e+06	2.75934e+06	3.85828e+06	6.26003e+06	3.91536e+06	1.91808e+06	2.58237e+06	3.61212e+06	2.40209e+06	4.8151e+06	1.64417e+06	5.15244e+06	3.02034e+06	2.02383e+06	825396
P14316	Interferon regulatory factor 2	IRF2	IRF2	1.299e+07	1.39654e+07	1.01113e+07	1.75762e+07	1.19268e+07	1.60491e+07	8.9506e+06	1.82774e+07	1.52761e+07	1.84274e+07	1.52603e+07	1.64505e+07	8.88812e+06	1.22115e+07	2.55173e+07	1.97423e+07	1.02846e+07	1.39841e+07	9.81656e+06	28976476	2.37234e+07	2.61782e+07	3.48688e+07	1.59997e+07	1.74525e+07	1.71178e+07	1.79108e+07	1.66598e+07	2.76534e+07	1.7201e+07	1.27794e+07	2.21316e+07	1.85455e+07	7.59766e+06	1.24031e+07	1.39792e+07	1.2808e+07	1.92527e+07	3.17114e+07	1.48698e+07	1.44155e+07	1.07039e+07	0	6.6411e+06	8.14835e+06	7.9232e+06	1.21228e+07	1.15079e+07	6.48912e+06	9.45042e+06	7.53412e+06	1.19268e+07	7.15319e+06	1.09063e+07	6.73217e+06	8.55203e+06	1.27806e+07	6.37183e+06	1.3069e+07	9.31891e+06	1.40542e+07	6.46642e+06	1.0102e+07	9.92802e+06	9.76939e+06	1.26622e+07	1.4997e+07	8.10013e+06	6.80563e+06	1.89166e+07	5.9451e+06	9.29736e+06	5.95307e+06	8.73878e+06	8.44603e+06	5.93685e+06	1.40672e+07	1.15166e+07	1.62911e+07	1.1194e+07	1.10309e+07	1.36311e+07	1.80943e+07	1.82575e+07	1.08121e+07	1.2695e+07	6.65952e+06	2.87472e+07	3.64213e+07	1.14566e+07	2.23513e+07	1.70637e+07	1.43789e+07	2.04992e+07	1.44629e+07	1.5238e+07	1.46394e+07	1.14971e+07	1.63104e+07	1.83709e+07	1.42512e+07	1.29443e+07	1.29126e+07	2.14521e+07	1.59348e+07	1.28834e+07	1.52147e+07	7.22249e+06	1.86532e+07	1.25649e+07	2.52294e+07	1.76056e+07	2.04871e+07	1.73433e+07	1.30571e+07	9.63945e+06	7.3192e+06	1.81894e+07	1.83579e+07	2.50522e+07	4.94994e+07	2.9223e+07
Q8IU81	Interferon regulatory factor 2-binding protein 1	IRF2BP1	IRF2BP2;IRF2BP1;IRF2BPL	1.20069e+07	741190	5.80667e+06	4.29838e+06	2.55509e+06	4.0519e+06	2.88557e+06	5.51762e+06	8.18528e+06	3.41151e+06	2.62262e+06	3.6572e+06	4.0802e+06	2.77543e+06	4.07022e+06	2.91436e+06	3.78073e+06	6.98712e+06	4.73269e+06	6.39016e+06	7.36489e+06	1.54211e+06	5.15773e+06	2.30458e+06	9.83957e+06	4.27896e+06	0	3.14533e+06	1.10596e+07	6.83139e+06	3.60171e+07	824214	5.03822e+06	3.89788e+07	8.38966e+06	4.52352e+06	2.09975e+06	2.54691e+06	7.14787e+06	2.38262e+06	2.35196e+06	7.06838e+06	1.9793e+06	3.75053e+06	2.89537e+06	5.41524e+06	2.66926e+06	5.54149e+06	5.9424e+06	3.64324e+06	1.19916e+07	2.86079e+06	5.24155e+06	3.81835e+06	1.66373e+07	1.0247e+07	5.02987e+06	3.80282e+06	3.91627e+06	8.32481e+06	1.82785e+06	1.70379e+07	1.61279e+07	9.68525e+06	9.78143e+06	3.14794e+06	7.61903e+06	6.87274e+06	2.91378e+07	3.81647e+06	8.35074e+06	2.76004e+06	1.1749e+07	2.11697e+07	8.61468e+06	7.29896e+06	2.4793e+06	2.36676e+06	8.24426e+06	3.4926e+06	3.56394e+06	3.69801e+06	3.74189e+06	3.16144e+06	6.24404e+06	7.63781e+06	5.92523e+06	2.67542e+06	1.20143e+06	6.27762e+06	2.34286e+06	4.30473e+06	3.62562e+06	3.33086e+06	6.73087e+06	6.2698e+06	5.37957e+06	4.08504e+06	2.13264e+06	3.75244e+06	7.91396e+06	5.03417e+06	2.55233e+06	5.6276e+06	1.47802e+06	2.75974e+06	3.29603e+06	1.72704e+07	3.16782e+06	3.44933e+06	6.86946e+06	1.25521e+06	3.66749e+06	3.10236e+06	4.56283e+06	6.20287e+06	6.80623e+06	1.70886e+06	2.43719e+06	966200	1.60884e+06	1.89028e+06
Q7Z5L9	Interferon regulatory factor 2-binding protein 2	IRF2BP2	IRF2BP2;IRF2BP1;IRF2BPL	4.88459e+06	1.5177e+07	1.50016e+07	1.96732e+07	1.27278e+07	7.09502e+06	6.25497e+06	1.79031e+07	6.12882e+06	1.51964e+07	1.30261e+07	7.63304e+06	9.94062e+06	7.49414e+06	5.87837e+06	1.55943e+07	4.19218e+06	3.26746e+07	4.2521e+06	20855533	1.31786e+07	9.16823e+06	3.4662e+06	7.58434e+06	1.15429e+07	2.06413e+07	9.2398e+06	1.13953e+07	3.04784e+07	2.93749e+06	3.20328e+07	1.48279e+07	1.28632e+07	1.41348e+07	1.14853e+07	1.72076e+07	9.04392e+06	3.82771e+06	1.30324e+07	1.0244e+07	1.09675e+07	9.42629e+06	7.96788e+06	7.63969e+06	1.57863e+07	5.91514e+06	1.08121e+07	5.67928e+06	1.55875e+07	2.23726e+07	6.77122e+06	1.84478e+07	5.65357e+06	2.89255e+07	1.7705e+06	717229	1.59232e+07	11611086	1.10198e+07	2.43535e+06	9.17246e+06	1.33126e+07	4.11186e+06	8.03559e+06	1.11842e+06	6.56504e+06	1.51567e+07	5.36056e+06	1.62433e+07	3.12861e+07	2.27416e+06	4.5387e+06	1.37832e+06	7.50959e+06	5.88769e+06	5.68271e+06	7.18616e+06	9.7556e+06	2.30438e+07	2.47965e+06	6.15974e+06	1.10899e+07	7.47679e+06	8.2555e+06	8.67348e+06	1.32122e+07	1.04165e+07	6.98246e+06	1.30158e+07	9.3069e+06	1.62506e+07	2.05169e+07	3.99665e+07	1.22224e+07	1.58448e+07	7.92856e+06	3.81562e+06	4.77953e+06	5.60403e+06	1.11434e+07	4.23828e+06	8.8964e+06	9.74428e+06	1.46075e+07	1.34629e+07	5.62121e+06	3.89898e+06	2.53196e+06	1.78609e+07	1.37013e+07	1.12979e+07	1.0997e+07	7.09943e+06	1.65002e+07	8.6774e+06	5.70567e+06	5.03725e+06	1.95604e+07	7.47207e+06	1.60256e+07	2.48528e+07	1.43822e+07
Q9H1B7	Probable E3 ubiquitin-protein ligase IRF2BPL	IRF2BPL	IRF2BP2;IRF2BP1;IRF2BPL	2.7487e+07	1.50293e+07	9.01748e+06	9.07861e+06	2.6674e+07	1.38042e+07	1.56757e+07	1.97185e+07	3.1739e+07	2.93478e+07	30771263	1.61171e+07	1.57641e+07	3.33733e+07	1.66971e+07	2.39534e+07	9.62994e+07	2.28259e+07	2.4544e+07	1.41899e+07	1.47373e+07	1.41448e+07	4.65318e+06	1.97253e+07	7.51572e+06	1.19042e+07	1.29662e+07	3.39017e+07	4.70102e+07	1.19981e+07	2.92726e+07	1.31187e+07	1.1044e+07	2.5624e+07	2.73557e+07	2.07824e+07	4.71652e+06	6.75013e+06	8.57843e+06	1.42853e+07	1.19207e+07	1.07008e+07	1.17034e+07	8.08873e+06	1.0823e+07	2.7346e+07	1.34444e+07	1.66758e+07	6.76939e+06	1.68858e+07	1.5173e+07	1.73319e+07	8.18287e+06	1.45272e+07	2.31948e+07	1.58364e+07	3.37463e+07	1.17283e+07	2.0974e+07	1.22081e+07	1.42047e+07	2.19102e+07	4.38804e+07	2.19747e+07	2.4734e+07	1.42126e+07	1.75615e+07	3.14085e+07	3.23012e+07	1.97323e+07	2.65433e+07	1.49326e+07	2.1373e+07	1.58825e+07	1.95904e+07	2.53792e+07	1.69052e+07	1.39003e+07	1.43306e+07	1.5652e+08	1.84765e+07	1.5171e+07	8.76455e+06	1.67125e+07	1.2543e+07	7.39005e+06	2.07796e+06	1.94213e+07	2.1271e+08	2.99887e+07	3.92126e+07	1.85571e+07	2.90952e+07	1.78809e+07	1.73817e+07	7.41161e+06	5.75499e+07	1.49372e+07	4.00977e+06	6.5683e+07	2.34522e+07	1.2704e+07	2.32522e+07	1.92603e+07	2.59982e+07	2.25143e+07	3.62916e+07	2.02437e+07	1.13817e+07	1.54775e+07	6.61097e+07	3.16581e+07	1.99799e+07	2.51639e+07	2.45333e+07	1.13229e+07	7.45046e+06	2.36105e+07	5.98198e+07	2.5297e+07	2.31883e+07	2.09511e+07
Q14653	Interferon regulatory factor 3	IRF3	IRF3	4.18622e+06	1.25457e+07	1.35152e+06	0	6.42465e+06	1.68422e+06	1.31569e+07	9.21388e+06	7.90212e+06	1.06508e+07	1.16456e+06	5.08664e+06	5.37722e+06	3.56863e+06	4.57072e+06	6.81928e+06	4.33934e+06	7.96895e+06	5.70966e+06	7.0703e+06	1.43392e+07	5.96307e+06	0	1.09041e+07	921219	4.14191e+06	9.46872e+06	5.95534e+06	4.95375e+07	1.52509e+07	3.55583e+06	8.54593e+06	2.39963e+07	4.46975e+06	1.27995e+07	7.49033e+06	6.8712e+06	7.0817e+06	2.42367e+07	3.41658e+06	8.24424e+06	7.29429e+06	1.66212e+06	1.34991e+06	0	7.07636e+06	9.37419e+06	4.35548e+06	816686	5.69408e+06	3.6377e+06	9.34809e+06	1.72801e+07	1.32167e+07	3.95826e+06	0	4.97184e+06	0	4.95377e+06	5.09072e+06	9.38997e+06	964887	0	1.38393e+07	6.35758e+06	3.46324e+06	7.96485e+06	2.16761e+06	6.40781e+06	1.03953e+07	4.59512e+06	5.14586e+06	3.97117e+06	1.01109e+06	3.9952e+06	1.52034e+07	1.37024e+07	7.1715e+06	1.33391e+07	1.0673e+07	0	5.15527e+06	2.03793e+06	6.91668e+06	1.31534e+06	868202	1.07329e+06	1.90867e+06	9.85152e+06	6.93891e+06	1.13093e+07	0	3.72895e+06	6.89692e+06	1.06564e+07	3.33621e+06	1.24344e+07	2.55609e+06	5.81344e+06	3.23162e+06	1.29253e+06	7.0587e+06	2.13002e+06	5.80362e+06	7.67206e+06	3.4226e+06	4.65777e+06	1.39194e+06	7.69643e+06	3.68598e+06	1.27207e+06	1.50256e+07	7.01989e+06	3.29657e+06	829452	6.28426e+06	5.21128e+06	1.36201e+07	1.74535e+07	9.46562e+06	7.06003e+06	2.83884e+06
Q15306	Interferon regulatory factor 4	IRF4	IRF4	2.31952e+06	1.21001e+06	5.19633e+06	0	0	0	0	0	1.05839e+06	1.95216e+06	0	1.34453e+06	0	0	0	0	0	0	1.13e+06	4.07588e+06	6.71088e+06	1.27555e+07	4.87419e+06	1.41588e+06	4.90475e+06	0	918901	0	5.1877e+06	0	0	0	4.80586e+06	2.10529e+06	1.91932e+06	0	0	0	1.07642e+07	0	0	0	8.63518e+06	1.04263e+07	3.14749e+06	1.24243e+06	7.22265e+06	2.82695e+06	0	0	0	0	0	3.96619e+06	1.31295e+07	2.58049e+06	0	0	0	2.49994e+06	0	0	4.50488e+06	0	0	2.89944e+06	0	0	6.91161e+06	7.14327e+06	0	0	0	1.67064e+06	0	8.08859e+06	0	687328	6.65848e+06	0	0	3.95599e+06	2.63996e+06	0	0	0	1.35297e+06	0	0	0	2.16753e+06	3.36421e+06	8.21512e+06	0	0	3.1475e+06	0	0	1.29015e+06	0	0	0	0	0	618863	3458742	3.00274e+06	0	0	4.50985e+06	1.75842e+06	0	0	4.45562e+06	1.18742e+06	0	1.95456e+06	730378	5.65966e+06	3.507e+06	0	0
G0Z349	Interferon regulatory factor 6	IRF6	IRF6	6.22561e+08	230650418	1.3742e+07	0	5.16183e+06	7.97844e+06	0	7.92318e+06	3.4519e+08	7.63229e+07	5.07326e+07	1.69845e+08	3.45391e+08	2.11801e+08	8.4699e+07	7.10964e+07	3.62892e+08	3.91623e+08	2.87598e+08	6.8591e+06	1.17594e+07	3.12068e+06	6.03875e+06	3.43599e+07	9.7416e+06	8.75307e+06	0	3.11281e+08	1.06088e+08	2.45979e+08	6.60813e+08	1.27296e+08	1.46388e+08	7.83916e+08	5.78736e+08	2.8473e+08	1.00573e+08	3.63224e+07	2.19204e+08	2.77906e+08	1.57842e+08	3.46059e+08	1.51437e+08	1.85211e+08	4.05022e+08	5.63227e+08	2.10069e+08	2.54559e+08	2.02418e+08	2.04085e+08	3.46367e+08	2.97047e+08	3.60537e+08	3.52408e+08	6.95403e+08	3.40073e+08	5.42428e+08	4.08867e+08	2.10918e+08	290674224	1.45538e+08	525068049	5.72457e+08	6.92226e+08	6.51473e+08	4.16271e+08	1.66792e+08	659613124	8.79529e+08	9.45656e+07	3.8368e+08	283891884	4.26916e+08	1.75855e+08	4.78414e+08	7.10058e+08	0	9.3861e+06	1.26371e+08	8.46083e+06	9.23662e+06	9.76371e+06	6.71105e+06	1.15524e+07	2.90082e+07	1.36483e+07	1.03598e+07	9.6276e+06	4.94314e+06	4.38735e+08	0	8.347e+06	4.19751e+06	4.61251e+06	1.06334e+07	1.36126e+07	8.51468e+06	1.3992e+07	9.35298e+06	8.68923e+06	4.60628e+08	1.80005e+07	0	1.96308e+06	0	0	7.84956e+06	4.4823e+07	1.04037e+07	1.3201e+07	1.82019e+06	1.13906e+08	1.41324e+06	7.43839e+06	7.88681e+06	1.32549e+07	3.59439e+06	0	0	0	0	1.70448e+06
Q00978	Interferon regulatory factor 9	IRF9	IRF9	2.8005e+06	3.52767e+06	0	2.05486e+06	3.23678e+06	1.8731e+07	2.62865e+06	1.36987e+06	3.30743e+06	3.48318e+06	3.96412e+06	2.34291e+06	1.11937e+06	1.44089e+07	1.54347e+07	3.6638e+06	3.08667e+06	1.66103e+07	0	806806	3.08959e+06	8.44032e+06	1.46086e+07	1.01117e+07	3.03847e+06	1.5888e+06	2.10522e+06	3.87017e+06	2.81661e+07	1.5212e+07	0	1.47908e+07	2.7033e+06	2.35746e+07	15408042	3.5141e+06	2.55327e+06	5.86059e+06	4.84188e+06	1.12933e+07	2.09927e+06	3.92941e+06	0	2.94644e+06	0	4.03965e+06	2.39999e+06	0	0	0	1.6864e+07	0	2.61028e+07	2.17783e+06	3.31761e+07	2.92801e+07	2.82035e+06	2.46564e+06	2.15644e+06	0	3.40362e+06	0	0	3.18595e+06	0	0	0	3.21859e+06	0	1.35316e+07	2.19616e+07	1.49957e+07	2.5128e+06	0	3.16947e+07	2.05133e+07	1.29498e+07	1.24001e+07	1.28199e+07	1.37434e+07	1.20414e+07	2.67368e+06	1.2307e+06	1.84834e+06	1.89377e+07	2.94749e+06	0	1.28331e+06	1.5323e+06	1.61643e+07	0	0	2.7866e+06	2.74166e+06	2.93453e+06	1.77484e+07	1.54777e+07	1.07037e+06	0	1890844	3.2593e+06	0	1.76665e+06	2.15235e+06	9.05714e+06	1.19789e+07	0	2.76872e+06	1.59242e+07	1.4628e+07	9.15512e+06	1.44974e+07	9.47941e+06	2.1421e+06	0	898782	0	7.05369e+06	7.28361e+06	1.1154e+07	8.42352e+06	4.7618e+06
M0R0T1	Interferon-inducible GTPase 5 (Fragment)	IRGC	IRGC	7.70272e+07	1.78867e+08	1.65387e+08	2.00772e+08	1.59116e+08	1.43477e+08	1.92735e+08	2.96163e+08	1.51874e+08	1.32584e+08	1.40095e+08	1.04989e+08	161698500	1.49735e+08	1.38423e+08	2.12595e+08	1.20215e+08	261875016	1.72613e+08	184204624	226412510	1.6591e+08	1.19823e+08	6.42718e+07	1.7585e+08	1.82409e+08	1.8641e+08	107565048	5.51652e+07	1.02496e+08	1.54589e+08	9.08161e+07	1.19251e+08	1.01714e+08	2.12588e+08	1.40198e+08	1.22917e+08	1.58712e+08	1.18763e+08	1.53506e+08	1.53161e+08	9.72437e+07	6.64356e+07	1.08839e+08	1.38213e+08	1.01245e+08	137805433	9.82022e+07	1.07919e+08	1.2836e+08	1.43866e+08	1.72896e+08	8.59036e+07	1.62436e+08	8.81861e+07	1.01181e+08	1.26127e+08	8.75488e+07	1.19207e+08	8.03405e+07	1.10935e+08	1.01947e+08	8.31565e+07	9.60977e+07	9.43704e+07	1.14246e+08	138932654	1.08365e+08	5.81368e+07	7.71501e+07	1.00825e+08	7.56535e+07	7.47656e+07	1.18317e+08	6.9811e+07	8.45148e+07	2.28034e+08	2.19963e+08	136598478	1.05606e+08	2.05974e+08	1.42031e+08	1.44575e+08	1.69863e+08	1.14593e+08	1.52589e+08	1.96947e+08	2.05442e+08	1.62514e+08	2.5951e+08	3.11258e+08	2.06915e+08	318968009	1.9105e+08	1.6003e+08	102865903	1.04509e+08	1.53242e+08	1.10667e+08	1.97863e+08	4.02518e+07	1.75286e+08	2.31249e+08	2.08037e+08	1.99458e+08	1.43383e+08	9.21668e+07	7.90224e+07	1.51929e+08	1.57919e+08	205796734	1.82593e+08	210844675	1.4487e+08	1.87776e+08	1.12629e+08	342694173	1.82021e+08	2.11795e+08	2.34277e+08	1.6918e+08	9.65415e+07
Q8WZA9	Immunity-related GTPase family Q protein	IRGQ	IRGQ	2.16941e+06	5.65789e+06	4.21054e+06	3.50303e+06	3.65783e+06	4.88591e+06	3.4609e+06	5.52599e+06	1.19549e+06	5.57644e+06	3.92233e+06	5.38846e+06	2.84273e+06	5.09782e+06	5.99676e+06	2.90769e+06	5.43818e+06	6.50406e+06	4.28932e+06	5.26533e+06	6.79504e+06	5.71021e+06	1.17197e+07	1.29998e+07	6.36148e+06	4.14779e+06	5.57589e+06	3.32384e+06	5.52023e+06	3.15262e+06	3.74764e+06	6.16724e+06	4.91509e+06	4.06449e+06	2.86529e+06	2.88537e+06	2.13231e+06	4.84491e+06	6.7102e+06	1.02217e+07	2.74475e+06	8.49748e+06	6.23938e+06	4.54508e+06	4.87737e+06	687335	2.81073e+06	4.18417e+06	5.02725e+06	6.01902e+06	4.40201e+06	4.76998e+06	6.47281e+06	6.89333e+06	4.13427e+06	3.19207e+06	3.53797e+06	6.29111e+06	3.76373e+06	6.32827e+06	5.85091e+06	2.45395e+06	3.67231e+06	3.95433e+06	6.68371e+06	3.25029e+06	4.70038e+06	1.50892e+06	0	2.54751e+06	2.73529e+06	4.25475e+06	2.49233e+06	2.31487e+06	8.21145e+06	5.48454e+06	4.06951e+06	6.13761e+06	3.38823e+06	5.01741e+06	7.18448e+06	4.88812e+06	5.06415e+06	4.97908e+06	2.56517e+06	5.01506e+06	5.51306e+06	2.12588e+06	1.40817e+07	6.00188e+06	3.13652e+06	2.9768e+06	5.30433e+06	5.7247e+06	8.08161e+06	7.00183e+06	6.65206e+06	5.25697e+06	3.86337e+06	4.82096e+06	1.15088e+06	4.51865e+06	4.34978e+06	4.50721e+06	5.97726e+06	4.14304e+06	3.8029e+06	5.84084e+06	6.9893e+06	4.52606e+06	3.3829e+06	5.9561e+06	7.79232e+06	5.54547e+06	3.8942e+06	2.78356e+06	5.38568e+06	7.83655e+06	3.48944e+06	4.13082e+06	6.65925e+06	6.81347e+06
P35568	Insulin receptor substrate 1	IRS1	IRS1	0	19305	0	53374	0	24068.7	0	34420.6	0	49105.6	0	0	0	29699.1	15493.6	76248.9	16832.8	0	0	47830.4	0	218763	72792	0	0	67034.6	0	0	0	15561.9	0	32056.5	0	0	0	0	0	45270.8	0	16777.8	0	0	0	0	16433.3	0	0	0	0	32251	0	0	0	0	0	15327	0	0	0	0	19727	0	0	0	0	0	0	0	0	0	0	0	0	0	0	0	174143	30094.4	0	23186.9	55053.9	0	0	0	0	0	0	0	0	22722	55299.5	0	83170.7	0	0	18008.7	0	0	44011.1	0	0	0	90669.4	0	285126	63084.4	9518.72	16085.5	85819.9	0	97001.1	22532.5	256570	0	42511	0	0	0	0	0	451219	9686.14
Q86U28	Iron-sulfur cluster assembly 2 homolog, mitochondrial	ISCA2	ISCA2	1.9715e+06	1.41293e+07	9.18058e+06	1.57755e+07	1.13901e+07	7.58143e+06	1.0305e+07	2.23773e+07	1.53964e+07	1.66163e+07	1.53079e+07	1.29027e+07	5.17141e+06	1.18727e+07	1.30727e+07	9.04123e+06	1.16126e+07	1.72108e+07	9.93162e+06	5.65091e+06	1.28428e+07	7.951e+06	7.6908e+06	7.01055e+06	4.45182e+06	7.95142e+06	8.16003e+06	1.75292e+07	1.9811e+07	6.11595e+06	7.18369e+06	8.25595e+06	1.26228e+07	6.03182e+06	9.68323e+06	8.55864e+06	1.04509e+07	1.41928e+07	1.25791e+07	6.37158e+06	1.46326e+07	3.60317e+06	4.42327e+06	4.20702e+06	4.59639e+06	6.93003e+06	7.91604e+06	6.31627e+06	4.06723e+06	1.67221e+07	9.59921e+06	1.30141e+07	5.05936e+06	1.06925e+07	4.2847e+06	5.28244e+06	6.48409e+06	6.48712e+06	1.36972e+07	5.65337e+06	6.64884e+06	9.26472e+06	6.19994e+06	6.90518e+06	5.23956e+06	7.85362e+06	1.08041e+07	5.73517e+06	0	1.17358e+07	6.35548e+06	1.2008e+07	2.44624e+06	6.01111e+06	1.13478e+07	3.99918e+06	2.14689e+07	1.27443e+07	1.91005e+07	5.835e+06	7.85162e+06	9.31647e+06	5.41357e+06	1.30792e+07	6.98259e+06	4.06068e+06	2.0034e+06	5.74935e+06	4.37558e+06	5.69738e+06	1.5455e+07	1.91776e+07	2.04037e+07	7.26731e+06	1.37967e+07	8.14209e+06	9.48806e+06	1.4569e+06	9.43092e+06	7.05622e+06	8.69764e+06	8.30158e+06	1.33473e+07	1.50747e+07	1.54102e+07	1.79055e+07	1.1548e+07	0	1.30972e+07	9.63921e+06	2.73849e+07	1.22729e+07	1.50845e+07	1.54206e+07	1.56316e+07	6.99217e+06	9.81564e+06	9.61681e+06	2.58658e+07	2.1285e+07	1.59889e+07	1.5653e+07
Q9H1K1	Iron-sulfur cluster assembly enzyme ISCU, mitochondrial	ISCU	ISCU;NIFUN	3.01158e+06	1.72464e+07	5.74321e+06	9.19469e+06	9.09043e+06	9.74317e+06	1.13275e+07	1.13875e+07	8.2201e+06	1.91757e+07	1.53165e+07	9.25222e+06	1.68501e+07	1.0358e+07	1.16426e+07	1.10409e+07	1.18231e+07	1.09863e+07	4.04866e+06	1.16141e+07	8.22129e+06	9.67163e+06	2.03554e+06	6.48778e+06	1.09449e+06	7.63749e+06	5.35293e+06	1.3789e+07	1.28782e+07	8.91741e+06	1.78954e+07	6.5758e+06	1.57716e+07	1.09612e+07	1.55142e+07	2.24634e+07	2.52979e+07	3.88106e+07	2.1806e+07	2.4508e+07	3.42577e+07	3.15416e+06	1.44264e+07	5.95588e+06	1.06825e+07	7.75134e+06	1.18373e+07	6.05293e+06	953212	1.01517e+07	3.85464e+06	2.2926e+07	8.03062e+06	7.49592e+06	0	1.08083e+06	6.0415e+06	9.23783e+06	4.97306e+06	3.67614e+06	1.50153e+07	2.06484e+06	3.51256e+06	4.72098e+06	1.40805e+07	7.88319e+06	1.59089e+07	3.16452e+06	4.11701e+06	7.52357e+06	753566	4.74874e+06	136340	0	291458	3.55468e+06	1.46437e+07	7.18153e+06	1.92744e+07	7.17939e+06	1.20021e+07	1.19697e+07	8.13779e+06	1.18752e+07	5.96517e+06	5.42603e+06	3.80493e+06	1.24284e+07	1.02698e+07	1.02904e+07	1.40436e+07	2.17249e+07	2.12222e+07	1.26828e+07	6.94402e+06	4.5527e+06	3.34032e+06	6.32763e+06	4.86115e+06	1.37995e+07	5.42971e+06	15229815	1.08781e+07	7.4506e+06	1.69492e+07	7.52537e+06	1.08537e+07	5.07575e+06	1.17023e+07	4.43824e+06	1.19139e+07	2.27752e+07	1.12617e+07	8.09784e+06	7.1754e+06	4.99166e+06	1.78229e+07	1.05957e+07	1.14641e+07	9.26324e+06	9.14389e+06	1.03649e+07
A0A096LNZ9	Ubiquitin-like protein ISG15 (Fragment)	ISG15	ISG15	2.87367e+06	3.50825e+07	7.90452e+06	1.46596e+07	3.16303e+07	1.04678e+07	1.71412e+07	1.95609e+06	2.62494e+07	3.2824e+07	2.90622e+07	1.00949e+07	2.42839e+07	1.39317e+07	2.82372e+07	2.92719e+07	4.096e+07	1.54978e+07	1.01451e+07	5.93686e+07	6.18004e+07	1.97894e+07	1.27205e+07	1.96115e+07	1.11022e+07	6.27375e+06	1.47369e+07	6.28545e+07	1.37843e+08	6.26064e+07	2.48294e+07	3.12803e+07	2.32643e+07	1.57783e+07	2.28947e+07	3.57482e+07	6.88244e+07	3.90189e+07	1.0076e+08	1.29531e+07	2.26615e+07	3.38036e+06	1.70721e+07	8.71776e+06	5.81231e+06	1.61284e+07	1.18138e+07	3.14131e+07	3.35764e+06	7.90163e+06	5.3303e+06	1.71093e+06	2.92767e+06	4.96825e+06	4.41798e+06	4.19209e+06	8.88156e+06	2.76118e+06	9.06906e+06	1.91134e+06	6.03587e+07	6.97046e+06	2.24731e+06	6.50774e+06	4.20485e+06	4.13141e+06	1.40574e+07	4.31458e+06	2.72672e+06	2.26661e+06	7.60129e+06	3.67449e+06	1.09764e+06	1.22546e+07	4.91035e+06	6.69679e+06	1.85188e+07	2.91294e+07	4.46926e+07	3.92189e+06	9.85181e+06	1.83784e+07	2.7903e+07	1.69558e+07	8.03387e+06	8.50475e+06	1.02344e+06	2.48466e+07	1.18349e+07	1.37881e+07	1.96792e+07	6.85234e+06	5.46308e+06	5.55221e+07	1.01639e+07	1.04704e+07	7.24777e+06	9.69594e+06	7.01438e+06	1.25298e+07	4.90712e+06	1.74414e+07	3.10448e+07	8.85223e+06	2.49473e+07	1.18898e+07	1.35152e+07	6.32375e+06	9.45622e+06	1.98448e+07	2.76652e+06	5.64901e+07	2.58976e+07	1.27151e+07	2.2377e+07	9.24943e+06	1.06934e+07	7.93221e+07	4.63714e+06	1.53739e+07	1.27379e+07	110698340
Q96AZ6	Interferon-stimulated gene 20 kDa protein	ISG20	ISG20	2.4064e+06	5.18827e+06	1.91665e+07	1.5548e+07	3.42938e+07	2.25428e+07	3.49079e+07	4.97668e+07	4.70646e+06	1.56186e+07	9.29572e+06	8.09973e+06	3.07675e+06	4.58399e+06	5.61826e+06	1.60335e+07	7.36845e+06	7.17974e+06	5.11647e+06	1.26714e+07	9.10182e+06	1.89625e+07	5.07447e+07	3.35587e+06	1.86532e+07	1.48978e+07	3.05743e+07	4.2374e+06	1.03636e+07	5.85542e+06	2.86701e+06	3.60148e+06	7.08425e+06	1.46263e+06	5.00986e+06	6.8039e+06	4.07298e+06	5.72935e+06	3.13407e+07	3.74115e+06	2.05481e+06	2.91181e+06	379044	1.52269e+06	1.59411e+06	1.37683e+06	4.51801e+06	1.57866e+06	2.3323e+06	1.52248e+06	1.87313e+06	3.46232e+06	0	2.3541e+06	5.00371e+06	661651	3.78612e+06	2.70717e+06	5.0269e+06	0	6.51133e+06	613097	0	1.7307e+06	0	0	3.04606e+06	1.93199e+06	2.01778e+06	6.21884e+06	0	2.10237e+06	0	2.14003e+06	0	0	1.1867e+07	8.46789e+06	1.20723e+07	9.68485e+06	7.16831e+06	1.30223e+07	1.19705e+07	1.04975e+07	3.90825e+07	1.60545e+07	1.87751e+07	3.63575e+07	2.18733e+07	4.30767e+06	1.58088e+07	1.09604e+07	9.72484e+06	2.10772e+07	8.21779e+06	2.10204e+07	1.61773e+07	1.46643e+07	2.9164e+07	1.65713e+07	619190	1.43756e+07	9.23489e+06	1.21715e+07	1.16292e+07	2.18781e+07	1.74983e+07	2.03589e+07	2.0824e+07	2.88423e+07	4.85791e+07	5.90117e+06	8.59158e+06	3.00168e+07	1.68363e+07	3.16062e+07	2.03433e+07	1.26612e+07	1.24816e+07	1.34757e+07	1.52408e+07	6.78672e+07
Q96CN7	Isochorismatase domain-containing protein 1	ISOC1	ISOC1	1.04237e+07	2.08587e+07	2.63629e+07	2.85051e+07	2.6128e+07	3.46821e+07	1.62212e+07	2.35148e+07	3.43569e+07	3.33924e+07	1.53175e+07	1.59417e+07	1.17649e+07	1.39406e+07	1.72186e+07	1.67858e+07	2.19824e+07	2.13078e+07	2.72579e+07	2.18497e+07	2.37632e+07	2.41621e+07	4.48085e+06	8.07156e+06	1.41609e+07	2.48608e+07	3.35897e+07	1.93445e+07	5.59532e+07	1.62267e+07	2.20414e+07	1.51886e+07	3.15786e+07	7.8732e+06	2.46956e+07	1.89744e+07	2.1321e+07	1.43889e+07	5.52628e+07	1.22002e+07	2.86658e+07	3.00472e+07	1.66578e+07	2.6883e+07	1.82098e+07	1.2768e+07	3.02251e+07	2.81638e+07	1.87927e+07	5.91057e+07	2.06303e+07	2.68953e+07	8.15373e+06	33369919	4.5261e+06	1.47037e+07	7.21848e+06	9.14455e+06	1.71622e+07	1.38103e+07	1.49296e+07	1.80448e+07	3.22753e+06	1.96082e+07	1.42751e+07	1.60033e+07	5.21508e+07	8.22636e+06	1.28693e+07	5.1396e+07	1.71509e+07	2.24376e+07	6.63835e+06	2.571e+07	1.67529e+07	1.6989e+07	1.48577e+07	3.89076e+07	3.20953e+07	3.36781e+07	3.47372e+07	2.94751e+07	8.98933e+06	2.42558e+07	1.44209e+07	1.53787e+07	2.109e+07	4.85896e+06	7.72801e+06	7.48075e+06	2.32113e+07	2.26409e+07	4.27214e+07	2.33079e+07	1.53395e+07	2.97291e+07	2.64212e+07	2.75712e+07	2.0735e+07	2.03001e+07	3.87732e+07	1.95946e+07	1.71894e+07	2.26831e+07	1.43793e+07	2.80531e+07	19121473	9.64282e+06	2.94814e+07	4.64044e+07	2.43792e+07	2.34898e+07	2.88979e+07	1.9095e+07	3.30591e+07	3.09563e+07	5.10539e+06	1.33058e+07	3.01908e+07	5.5457e+07	1.08773e+07	1.14244e+07
Q96AB3	Isochorismatase domain-containing protein 2	ISOC2	ISOC2	3.38571e+07	3.70856e+07	2.86965e+07	3.54418e+07	4.51089e+07	2.7736e+07	3.48707e+07	3.22243e+07	7.80685e+07	3.75444e+07	5.02532e+07	4.15452e+07	2.84459e+07	2.78781e+07	3.42932e+07	3.32547e+07	4.50387e+07	4.11834e+07	5.70621e+07	7.75945e+07	4.75793e+07	6.63466e+07	2.60976e+07	4.97688e+07	2.37034e+07	4.00626e+07	3.89257e+07	4.83879e+07	4.39261e+07	3.22432e+07	4.22761e+07	5.29373e+07	3.07526e+07	4.11518e+07	4.07959e+07	2.3924e+07	2.73244e+07	2.26113e+07	2.62419e+07	2.43035e+07	4.30659e+07	2.73229e+07	1.64088e+07	1.46796e+07	7.39141e+07	2.71733e+07	3.10124e+07	3.94e+07	2.16733e+07	5.11144e+07	2.80196e+07	3.24091e+07	1.92326e+07	2.98863e+07	3.87298e+07	2.24084e+07	2.71598e+07	3.86088e+07	3.19963e+07	2.44441e+07	3.1838e+07	3.45113e+07	3.65437e+07	2.32298e+07	5.31552e+07	4.1493e+07	3.73001e+07	3.39974e+07	8.59206e+07	4.59868e+07	3.51652e+07	4.49852e+07	5.48561e+07	3.37431e+07	3.35478e+07	2.97644e+07	6.66476e+07	3.9772e+07	5.77525e+07	5.80093e+07	4.80405e+07	3.32669e+07	4.60909e+07	3.31136e+07	2.45071e+07	2.59979e+07	1.96766e+07	4.63824e+07	4.10141e+07	4.12838e+07	4.85252e+07	6.76211e+07	3.87424e+07	3.62944e+07	2.73926e+07	4.64334e+07	2.8179e+07	3.18071e+07	2.51601e+07	3.57852e+07	3.21903e+07	5.95118e+07	4.33231e+07	3.6669e+07	7.84166e+07	3.88713e+07	3.82183e+07	4.1933e+07	5.28068e+07	3.90526e+07	7.2625e+07	4.09105e+07	7.56054e+07	2.82293e+07	4.90719e+07	5.11403e+07	3.15309e+08	5.02977e+07	1.06537e+08	4.44696e+07	4.41608e+07	3.36873e+07
P53990	IST1 homolog	IST1	IST1	4.38799e+07	1.12144e+08	1.227e+08	193299671	1.75135e+08	1.16127e+08	1.96035e+08	1.43097e+08	1.08669e+08	1.65254e+08	1.50877e+08	1.39525e+08	1.42789e+08	1.91268e+08	1.29581e+08	1.28685e+08	8.82111e+07	9.40853e+07	1.11601e+08	1.59071e+08	2.17209e+08	1.61618e+08	1.18227e+08	1.12059e+08	1.17614e+08	1.90051e+08	2.11268e+08	1.57379e+08	1.02455e+08	1.26813e+08	6.02433e+07	1.11127e+08	147120609	4.70116e+07	9.96174e+07	8.10481e+07	1.25253e+08	1.0578e+08	1.67063e+08	1.25185e+08	1.11497e+08	4.59198e+07	1.02682e+08	5.09442e+07	3.51868e+07	6.24681e+07	5.24148e+07	3.7844e+07	4.97981e+07	8.73354e+07	6.04279e+07	9.08993e+07	4.81589e+07	1.05761e+08	2.18951e+07	2.9913e+07	6.86097e+07	5.8376e+07	1.0007e+08	3.18235e+07	125801118	3.555e+07	2.32751e+07	3.69348e+07	4.30902e+07	8.61686e+07	1.23246e+08	6.1989e+07	12995692	8.34784e+07	5.56959e+07	9.38215e+07	2.63177e+07	8.53445e+07	5.85904e+07	5.07717e+07	1.62412e+08	9.7203e+07	1.27624e+08	9.4408e+07	1.17885e+08	1.45152e+08	1.2339e+08	1.32563e+08	1.03162e+08	1.14884e+08	1.05567e+08	1.53673e+08	1.03633e+08	9.26131e+07	1.49571e+08	1.08017e+08	1.69708e+08	160675506	1.28028e+08	1.05573e+08	1.04356e+08	1.3999e+08	1.21031e+08	1.66272e+08	3.14003e+07	1.07167e+08	2.05136e+08	1.39209e+08	1.12104e+08	1.40774e+08	1.1762e+08	5.24413e+07	1.75768e+08	1.28149e+08	1.35303e+08	125107412	1.28791e+08	136465074	1.37219e+08	135876261	1.12037e+08	138228355	1.3893e+08	1.35479e+08	1.70385e+08	1.43984e+08
Q9ULR0	Pre-mRNA-splicing factor ISY1 homolog	ISY1	ISY1	0	5.91303e+06	9.35908e+06	1.01684e+07	7.38207e+06	1.48574e+07	9.1764e+06	1.63396e+07	2.87013e+06	4.10795e+06	4.46501e+06	6.56153e+06	3.22321e+06	4.33375e+06	8.45926e+06	6.60203e+06	4.8877e+06	6.72124e+06	2.10979e+06	7.0535e+06	3.72902e+06	7.85409e+06	3.86751e+06	7.69899e+06	5.26977e+06	6.25971e+06	4.91077e+06	4.14992e+06	4.46711e+06	6.82549e+06	1.87854e+06	9.26063e+06	5.55971e+06	2.91236e+06	2.66977e+06	2.42259e+06	5.87878e+06	3.78925e+06	8.69395e+06	3.98448e+06	4.85445e+06	2.40505e+06	881362	1.22694e+06	706551	972937	2.54694e+06	3.60416e+06	2.25175e+06	1.87237e+06	1.08547e+06	3.66562e+06	1.91891e+06	3.35977e+06	0	3.59007e+06	1.83307e+06	3.5541e+06	3.1796e+06	837382	4.05379e+06	3.91434e+06	0	2.33863e+06	867575	4.06575e+06	4.38456e+06	2.4587e+06	0	5.29057e+06	1.76922e+06	2.78998e+06	2.22117e+06	2.55993e+06	2.8929e+06	984117	5.20119e+06	1.33285e+07	4.79716e+06	5.49998e+06	1.16271e+07	7.16707e+06	1.25864e+07	6.50816e+06	1.99266e+07	1.13837e+07	6.85069e+06	2.04358e+07	1.73017e+07	7.13687e+06	1.04575e+07	8.7615e+06	8.10416e+06	8.38135e+06	1.0884e+07	2.12021e+07	1.12583e+07	1.37189e+07	1.29008e+07	7.38639e+06	0	1.1256e+06	6.14714e+06	6.31459e+06	5.72086e+06	9.17213e+06	7.21615e+06	1.08943e+07	1.27326e+07	8.161e+06	9.62818e+06	4.20657e+06	5.85167e+06	1.6829e+07	1.30024e+07	1.85902e+07	7.14024e+06	7.61613e+06	9.35993e+06	5.63343e+06	1.38064e+07	2.95973e+07
A0A590UJQ1	E3 ubiquitin-protein ligase	ITCH	WWP2;ITCH;WWP1	8.76306e+08	8.06579e+08	5.55312e+08	7.61148e+08	6.95054e+08	5.96968e+08	1301599875	8.30768e+08	7.18074e+08	7.8417e+08	6.30285e+08	7.70461e+08	8.38e+08	5.78424e+08	6.73919e+08	8.1907e+08	6.93989e+08	8.69554e+08	6.23138e+08	9.08123e+08	7.83026e+08	7.17755e+08	5.46725e+08	4.78026e+08	5.86576e+08	8.72671e+08	5.24448e+08	7.96366e+08	1649330115	8.30155e+08	5.8127e+08	5.63479e+08	7.3036e+08	6.20002e+08	908699762	5.85651e+08	7.46576e+08	6.00024e+08	1511538374	8.08458e+08	8.37092e+08	8.33219e+08	6.39321e+08	6.83938e+08	7.60618e+08	6.24596e+08	8.4264e+08	785839714	7.43009e+08	1175970265	6.17395e+08	1080865107	6.79606e+08	9.19601e+08	5.39549e+08	720603376	7.50123e+08	5.941e+08	8.75468e+08	6.16859e+08	7.61705e+08	5.90154e+08	4.51916e+08	768669485	5.42099e+08	1149356939	1047607976	6.48039e+08	3.73777e+08	1499412613	4.26934e+08	5.82927e+08	3.53403e+08	6.44285e+08	5.75329e+08	4.25239e+08	8.10682e+08	5.69038e+08	8.54332e+08	5.31897e+08	6.7951e+08	7.15438e+08	6.33991e+08	9.43302e+08	7.00558e+08	6.582e+08	5.18823e+08	5.81838e+08	5.91362e+08	9.6582e+08	7.97884e+08	8.6394e+08	9.52721e+08	7.54812e+08	6.96613e+08	6.17223e+08	4.71324e+08	6.95306e+08	6.12641e+08	8.79395e+08	1115944544	7.26594e+08	7.22728e+08	8.25928e+08	5.78417e+08	9.24453e+08	7.28805e+08	3.62877e+08	6.80636e+08	6.3888e+08	6.89177e+08	7.38438e+08	6.45577e+08	6.99817e+08	595838955	650460024	4.68496e+08	651120936	7.36527e+08	7.59778e+08	7.3355e+08	7.29588e+08
P56199	Integrin alpha-1	ITGA1	ITGA1	1.18206e+08	3.21428e+08	2.06744e+08	1.95882e+08	2.44369e+08	1.91464e+08	2.05202e+08	1.72452e+08	1.98219e+08	1.27308e+08	1.99691e+08	2.58825e+08	2.08337e+08	2.33291e+08	1.63135e+08	155517979	2.09599e+08	1.77739e+08	1.63808e+08	2.43645e+08	2.2489e+08	2.12494e+08	1.75975e+08	3.14231e+08	2.93389e+08	2.76815e+08	3.02198e+08	1.88502e+08	2.94108e+08	2.03824e+08	1.37131e+08	1.70698e+08	2.52205e+08	1.28089e+08	2.03943e+08	2.30815e+08	1.60941e+08	2.88115e+08	2.8741e+08	1.87805e+08	2.33763e+08	1.60396e+08	1.13373e+08	1.70612e+08	1.4621e+08	135832703	1.96709e+08	1.62447e+08	2.04397e+08	3.03936e+08	1.75225e+08	1.79047e+08	150719368	1.94966e+08	8.88343e+07	1.46156e+08	1.34489e+08	1.5609e+08	206826582	1.41691e+08	2.31727e+08	1.02965e+08	102590570	1.20637e+08	1.68979e+08	1.35351e+08	2.34704e+08	1.39652e+08	8.85849e+07	2.32374e+08	1.16596e+08	1.8814e+08	8.95998e+07	200954217	1.23211e+08	1.23865e+08	2.47301e+08	1.34864e+08	3.25755e+08	194340980	2.19402e+08	2.50533e+08	1.91156e+08	2.07106e+08	2.01445e+08	2.13269e+08	2.03982e+08	2.84199e+08	263111270	2.12776e+08	2.60207e+08	2.1603e+08	2.52607e+08	2.62795e+08	1.24241e+08	1.76351e+08	2.07044e+08	2.27321e+08	1.92764e+08	1.90844e+08	1.61653e+08	1.89645e+08	2.0397e+08	1.97466e+08	2.61634e+08	2.68284e+08	1.72887e+08	1.36709e+08	2.18215e+08	2.60007e+08	2.71544e+08	3.25178e+08	2.11394e+08	1.8656e+08	242356661	2.27898e+08	1.59214e+08	1.54981e+08	1.5394e+08	2.3323e+08	2.32905e+08	1.61717e+08
Q9UKX5	Integrin alpha-11	ITGA11	ITGA11	0	8.75863e+06	0	1.86747e+06	0	0	5.53957e+06	6.08315e+06	0	0	3.07207e+06	3.65793e+06	0	679560	6.73908e+06	0	1.87434e+06	5.87095e+06	0	2.33026e+06	0	2.41341e+06	5.51716e+06	0	1.72851e+06	2.02658e+06	2.59972e+06	3.71352e+06	0	3.7662e+06	7.21144e+06	990003	4.40478e+06	6.79576e+06	2.10591e+06	4.06515e+06	7.43441e+06	1.55329e+07	889615	2.57744e+06	0	2.14009e+06	0	0	2.02736e+06	3.01855e+06	2.31892e+06	1.62651e+06	1.68451e+06	1.64036e+06	3.29935e+06	0	0	0	0	0	7.565e+06	891316	0	0	1.87373e+06	0	0	0	3.97575e+06	0	3.34563e+06	1.79787e+06	0	0	0	2.40666e+06	0	1.28905e+06	0	0	753051	0	599605	624737	1.32517e+06	2.06392e+06	0	0	2.08095e+06	0	0	1.8243e+06	0	0	0	3.64152e+06	1.81589e+06	0	0	4.20033e+06	1.18909e+06	0	1.62885e+06	1.47445e+06	0	0	0	3.22021e+06	9.67816e+06	1.93293e+06	1.20446e+06	0	1.98282e+06	1.79435e+06	1.45157e+07	1.37496e+06	1.18808e+06	2.79531e+06	0	0	0	7.91039e+06	0	1.11808e+06	1.64064e+06	0
P17301	Integrin alpha-2	ITGA2	ITGA2;GPIa	0	6.46213e+06	3.62529e+06	2.43456e+06	1.26521e+07	2.49692e+07	1.34795e+07	1.62197e+07	5.43887e+06	3.83857e+06	9.70659e+06	3.16669e+06	0	6.3636e+06	1.12886e+07	1.77186e+06	1.22209e+06	5.47182e+06	4.2533e+06	2.30331e+07	9.30871e+06	2.55562e+07	2.79737e+06	2.62171e+06	7.47841e+06	2.10221e+07	1.50165e+07	0	3.41055e+06	1.79167e+06	0	7.68103e+06	1.69134e+06	865917	0	2.04629e+06	2.44355e+06	4.76088e+06	2.57306e+06	0	1.54597e+06	0	0	2.0097e+06	1.39754e+06	0	1.65161e+06	0	0	1.59266e+06	0	0	0	0	0	1.24061e+06	0	0	1.62242e+06	0	5.44558e+06	0	0	0	0	0	3.05944e+06	0	0	5.85156e+06	0	0	0	0	0	0	1.62307e+07	9.72826e+06	1.03515e+06	4.66158e+06	1.59232e+07	3.21704e+06	1.65604e+06	1.35445e+07	8.11984e+06	9.61009e+06	2.59491e+06	0	2.08536e+06	2.5663e+06	7.93389e+06	2.58482e+07	1.56387e+07	1.55577e+07	6.11388e+06	5.14611e+06	6.56835e+06	1.34617e+06	8.39666e+06	3.66528e+06	0	9.89764e+06	2.03509e+07	1.09817e+07	1.64463e+07	1.50672e+07	7.4391e+06	2.03234e+07	1.92181e+07	1.74994e+07	1.9184e+07	8.82648e+06	2.83058e+07	1.26953e+07	1.02889e+07	1.2048e+07	8.99642e+06	9.49679e+06	6.66522e+06	7.31336e+06	2.35155e+07	6.02789e+06
E7ESP4	Integrin alpha-2	ITGA2	ITGA2;GPIa	0	3.55576e+06	3.49765e+06	4.40129e+06	2.24884e+06	0	1.60788e+06	0	0	7.272e+06	5.88979e+06	4.23991e+06	0	6.08391e+06	0	4.10033e+06	0	8.20998e+06	3.47851e+06	2.37851e+06	0	0	873248	3.53971e+06	3.44391e+06	2.53903e+06	1.10739e+07	0	1.48693e+06	0	1.81331e+06	6.96519e+06	0	0	0	1.64594e+06	0	1.31609e+06	1.39323e+06	2.20292e+06	0	0	0	0	1.60847e+06	0	0	1.2826e+06	0	2.02468e+06	0	2.21067e+06	0	0	0	0	0	0	2.32189e+06	0	3.25666e+06	0	0	0	0	0	3.11121e+06	0	0	5.32707e+06	0	1.39639e+06	0	0	0	0	2.74624e+06	0	0	3.71947e+06	0	5.55224e+06	3.86737e+06	2.43622e+06	4.49773e+06	0	0	2.75838e+06	3.77481e+06	2.22899e+06	7.45783e+06	2.1425e+06	2.25171e+06	9.07605e+06	5.05848e+06	5.49751e+06	3.8242e+06	3.74263e+06	5.47141e+06	7.30556e+06	0	9.44323e+06	2.63069e+06	9.39019e+06	2.12453e+06	0	0	0	0	1.53197e+06	0	5.08347e+06	4.47587e+06	2.7253e+06	0	4.01128e+06	6.35839e+06	9.75378e+06	1.78584e+06	7.2569e+06	3.97802e+06	6.42552e+06
P08514	Integrin alpha-IIb	ITGA2B	ITGA2B	8.89953e+07	7.11951e+07	7.90462e+07	4.94931e+07	5.12231e+07	68247140	5.40231e+07	8.41322e+07	5.24411e+07	5.68479e+07	5.52175e+07	6.64245e+07	7.02316e+07	6.49435e+07	8.00666e+07	5.48699e+07	8.36874e+07	7.5725e+07	8.59266e+07	4.6895e+07	5.5603e+07	4.46316e+07	6.71804e+07	5.75786e+07	7.39186e+07	5.40646e+07	4.65285e+07	8.31894e+07	4.78009e+07	7.76673e+07	8.02826e+07	5.76336e+07	4.29784e+07	9.0126e+07	6.48899e+07	7.6507e+07	7.01526e+07	7.57538e+07	4.40893e+07	7.756e+07	6.08229e+07	1.01117e+08	1.07783e+08	9.25992e+07	1.11662e+08	9.67565e+07	9.03495e+07	1.15243e+08	9.82277e+07	7.00701e+07	1.05689e+08	7.83266e+07	1.18741e+08	7.9055e+07	141706430	1.24758e+08	7.69578e+07	9.5843e+07	7.46552e+07	130563611	7.49359e+07	1.24329e+08	9.76888e+07	102944894	9.77666e+07	8.5988e+07	6.82541e+07	9.13716e+07	9.6468e+07	2.6086e+07	1.10211e+08	7.90713e+07	1.5497e+08	6.88217e+07	8.03485e+07	7.93047e+07	6.44474e+07	7.71778e+07	4.74489e+07	5.96084e+07	7.29012e+07	6.69122e+07	6.8022e+07	6.2048e+07	1.09638e+08	9.87754e+07	7.5739e+07	6.23223e+07	7.59521e+07	6.12011e+07	5.27323e+07	6.04846e+07	3.59123e+07	5.57012e+07	5.48328e+07	6.92328e+07	1.03864e+08	1.18081e+08	8.44529e+07	8.05399e+07	9.88979e+07	6.32959e+07	6.22552e+07	6.40131e+07	3.84622e+07	5.63599e+07	6.13055e+07	1.14613e+08	5.61301e+07	6.01714e+07	4.68546e+07	6.60234e+07	6.52131e+07	7.30002e+07	6.73804e+07	7.3236e+07	6.62551e+07	6.38135e+07	4.44421e+07	52143722	3.71004e+07	5.39955e+07
A0A024RB01	Integrin, alpha 5 (Fibronectin receptor, alpha polypeptide), isoform CRA_b	ITGA5	ITGA5	1.44924e+07	6.34502e+07	4.66858e+07	5.42036e+07	5.05526e+07	5.44536e+07	6.08473e+07	5.4668e+07	5.74172e+07	5.148e+07	6.28911e+07	2.41605e+07	4.75429e+08	6.25312e+07	5.04e+07	3.7514e+07	5.63984e+08	5.70436e+07	4.80627e+07	6.15497e+07	5.72213e+07	6.46863e+07	7.08832e+07	8.51522e+07	4.13475e+07	4.20611e+07	81429049	3.52188e+07	3.19176e+07	3.89741e+07	7.94569e+08	3.85389e+07	4.56454e+07	9.02108e+08	2.54603e+07	5.15107e+07	4.8549e+07	6.65995e+07	5.47524e+07	3.19358e+07	3.80766e+07	2.46094e+07	4.31531e+07	5.21922e+08	2.34374e+07	4.0846e+07	5.25395e+08	1.88172e+07	6.90277e+08	1.84727e+07	4.68806e+08	3.74749e+07	2.53625e+07	635176538	1.75967e+07	2.002e+07	5.2254e+08	7.26899e+08	3.82896e+07	2.68482e+07	6.52171e+07	2.90223e+07	1.93821e+07	2.36134e+07	5.36983e+08	2.17714e+07	4.26516e+08	2.48378e+07	1.42917e+07	7.00785e+06	1.97e+07	2.32715e+07	2.26212e+07	1.58882e+07	1.40702e+07	2.0184e+07	5.81697e+07	5.00658e+07	5.42186e+07	2.39464e+07	5.50711e+07	5.95711e+07	5.56547e+07	4.81488e+07	3.43017e+07	2.36011e+07	5.36109e+07	3.30597e+08	4.46022e+07	4.20496e+07	5.63015e+07	4.46368e+07	6.01438e+07	5.76671e+07	4.35341e+07	6.25443e+08	4.90251e+07	5.23794e+07	4.11064e+07	2.69229e+08	1.66916e+07	4.9542e+08	6.05229e+07	4.8477e+07	7.1776e+07	5.57232e+07	2.96249e+07	3.50744e+07	5.21415e+07	5.63862e+07	9.38964e+07	3.83287e+07	6.41719e+07	6.15735e+07	6.32902e+07	7.81148e+08	1.79342e+07	7.8208e+07	7.62454e+07	5.50063e+07	4.10635e+07	7.01325e+07
P23229	Integrin alpha-6	ITGA6	HLA-DRB1;ITGA6	2.4947e+07	6.14182e+07	8.19248e+07	6.2961e+07	7.71032e+07	4.53382e+07	7.75901e+07	7.80923e+07	6.3302e+07	6.79691e+07	6.04598e+07	5.10382e+07	6.42969e+07	6.00091e+07	5.43656e+07	6.79155e+07	4.5508e+07	9.09005e+07	5.806e+07	8.76242e+07	5.44556e+07	6.88947e+07	4.63581e+07	5.16829e+07	6.86702e+07	6.26274e+07	1.02615e+08	7.56108e+07	5.57697e+07	6.40231e+07	2.06392e+07	100532006	7.52229e+07	2.86046e+07	3.95426e+07	5.61572e+07	6.64118e+07	5.64916e+07	7.13972e+07	5.73951e+07	9.78431e+07	5.24978e+07	3.10736e+07	3.43565e+07	6.4668e+07	5.23434e+07	8.62837e+07	3.02771e+07	3.82938e+07	4.20136e+07	3.98338e+07	6.27566e+07	4.7958e+07	7.47591e+07	7.59375e+06	3.4974e+07	3.7609e+07	4.42665e+07	6.72976e+07	3.32889e+07	6.02623e+07	2.48478e+07	2.09311e+07	4.33238e+07	3.58342e+07	5.76692e+07	7.31685e+07	3.18032e+07	1.08282e+07	8.53995e+07	2.65212e+07	4.13374e+07	8.93668e+06	33715215	6.58721e+06	2.45669e+07	7.9594e+07	6.07926e+07	7.47713e+07	6.63073e+07	5.46092e+07	6.93329e+07	4.89574e+07	8.42069e+07	5.77953e+07	5.85639e+07	6.09325e+07	7.82856e+07	7.84711e+07	8.25322e+07	8.97671e+07	130159332	4.37172e+07	7.72094e+07	4.93143e+07	5.24227e+07	5.55194e+07	4.91165e+07	6.06796e+07	8.10299e+07	2.84742e+07	7.30355e+07	7.17486e+07	85231094	8.00729e+07	1.26041e+08	7.27596e+07	1.60172e+07	7.03101e+07	6.71529e+07	1.03574e+08	6.42004e+07	6.60263e+07	7.22215e+07	8.72168e+07	7.00352e+07	1.08474e+08	6.98235e+07	1.5155e+08	6.44184e+07	1.13482e+08	5.51546e+07
Q4LE35	ITGA7 variant protein (Fragment)	ITGA7	ITGA7	4.24646e+06	4.41654e+06	4.13502e+06	3.78778e+06	6.86744e+06	7.82504e+06	810290	5.104e+06	0	2.40383e+06	1.74212e+06	1.61744e+06	9.41461e+06	6.32287e+06	1.77197e+06	2.79737e+06	3.65864e+06	0	7.25302e+06	6.36783e+06	0	5.22509e+06	8.40587e+06	1.26542e+07	1.99489e+06	6.35199e+06	2.75727e+06	5.73445e+06	2.32189e+06	5.52251e+06	4.71392e+06	3.83815e+06	3.795e+06	8.60603e+06	1.28909e+06	5.9801e+06	3.80743e+06	8.87279e+06	6.04079e+06	5.98871e+06	2.94426e+06	9.57653e+06	2.77401e+07	9.94382e+06	1.05964e+07	7.01518e+06	5.69055e+06	3.912e+06	0	2.72674e+06	8.29192e+06	5.2693e+06	6.54079e+06	3.2802e+06	4.26632e+06	4.43304e+06	8.62917e+06	4.28885e+06	5.01353e+06	5.21595e+06	3.10269e+06	3.97554e+06	4.24415e+06	0	5.07975e+06	5.2051e+06	4.97936e+06	2.31749e+06	1.05195e+06	2.81081e+06	8.07215e+06	5.39143e+06	3.93854e+06	2.10155e+06	3.53533e+06	3.17461e+06	3.69741e+06	3.30664e+06	8.40003e+06	3.43109e+06	1.10846e+06	2.26559e+06	2.48554e+06	6.72514e+06	8.42086e+06	4.70013e+06	6.81927e+06	2.45773e+06	2.39079e+06	0	816660	2.8276e+06	2.97969e+06	6.73948e+06	4.03557e+06	1.84526e+06	1.41225e+06	3.82793e+06	7.87884e+06	1.10464e+06	2.90822e+06	3.565e+06	2.25101e+06	781243	3.02081e+06	2.17578e+06	2.45542e+06	1.61887e+06	1.30513e+06	2.32351e+06	1.78396e+06	4.25808e+06	4.23147e+06	3.13112e+06	6.01388e+06	8.54629e+06	2.06339e+06	3.11507e+06	1.67923e+06	1.89982e+06	1.01868e+06	5.16461e+06
P53708	Integrin alpha-8	ITGA8	ITGA8	1.63406e+07	7.24578e+06	1.11645e+07	2.28498e+07	2.43468e+07	1.34141e+07	2.96816e+07	1.36893e+07	1.0442e+07	1.25003e+07	2.31567e+07	3.18241e+06	2.08219e+07	1.68825e+07	1.242e+07	1.35127e+07	1.33333e+07	7.96932e+06	2.21817e+07	9.34668e+06	3.2224e+07	7.96489e+06	1.4915e+07	9.96661e+06	2.44748e+07	1.89658e+07	2.83405e+07	4.34647e+06	1.216e+06	6.09784e+06	1.11176e+07	1.11438e+07	4.07584e+06	1.69986e+07	1.01455e+07	1.16359e+07	3.43563e+06	2.81123e+07	6.4003e+06	1.2423e+07	1.82747e+07	1.20362e+07	1.19652e+07	1.2711e+07	1.32397e+07	1.25344e+07	1.20581e+07	1.13249e+07	1.32833e+07	5.39851e+06	1.07055e+07	7.13612e+06	1.73707e+07	9.87922e+06	1.33052e+07	1.20264e+07	1.4748e+07	1.7096e+07	1.22043e+07	1.61366e+07	2.5732e+06	6.51027e+06	7.41391e+06	1.1494e+07	1.83652e+07	1.08781e+07	1.35356e+07	2.01296e+07	7.43683e+06	1.37787e+07	1.16729e+07	1.26517e+07	7.77495e+06	1.67873e+07	6.68196e+06	1.50716e+07	1.06728e+07	2.40354e+07	1.85132e+07	2.55962e+07	3.5423e+07	2.15062e+07	7.8822e+06	2.65817e+07	25471251	1.87644e+07	2.24359e+07	3.67344e+07	2.39752e+07	1.09977e+07	2.04051e+07	3.3539e+07	1.03249e+07	3.50368e+07	1.44057e+07	1.65472e+07	2.04192e+07	1.44901e+07	1.82949e+07	1.18405e+07	1.50186e+07	2.46365e+07	6.15636e+06	7.49562e+06	8.15203e+06	1.25396e+07	1.54004e+07	1.29135e+07	1.51862e+07	2.03818e+07	6.96612e+06	3.98612e+06	1.18492e+07	1.12466e+07	2.55019e+07	1.87572e+07	1.88561e+07	1.28961e+07	25744378	7.2321e+06	2.31987e+07	1.19543e+07
Q13797	Integrin alpha-9	ITGA9	ITGA9	0	5.52791e+06	5.41941e+06	9.40489e+06	6.13133e+06	2.59918e+06	5.9324e+06	2.15823e+06	5.66933e+06	8.50057e+06	7.71539e+06	9.12188e+06	3.55312e+06	1.34691e+07	5.24097e+06	9.24449e+06	2.17684e+06	6.54177e+06	7.58128e+06	1.47021e+07	6.23396e+06	5.02114e+06	1.08916e+07	1.32658e+07	2.65778e+06	1.09634e+07	7.73638e+06	6.5583e+06	1.38629e+07	6.25665e+06	1.83704e+06	6.56421e+06	6.15793e+06	0	6.96445e+06	6.19664e+06	6.46431e+06	4.03395e+06	5.23935e+06	7.03795e+06	6.11761e+06	0	1.92227e+06	983172	5.605e+06	4.50435e+06	2.75723e+06	5.30154e+06	0	5.76577e+06	1.74056e+06	4.36171e+06	0	5.20076e+06	2.13634e+06	704401	2.97749e+06	1.34466e+06	8.90988e+06	2.35388e+06	5.67725e+06	0	6.89394e+06	0	2.98002e+06	5.59483e+06	1.61556e+07	2.89802e+06	1.27067e+06	2.32978e+07	0	4.71109e+06	0	2.36308e+06	0	1.38592e+06	4.15246e+06	6.78179e+06	4.58342e+06	3.48172e+06	9.93207e+06	6.78562e+06	5.93388e+06	5.13976e+06	1.61006e+06	4.35363e+06	2.08623e+06	5.29638e+06	8.2699e+06	8.56052e+06	9.31457e+06	9.40706e+06	1.35277e+07	7.73218e+06	4.78502e+06	7.3893e+06	3.54857e+06	3.97014e+06	4.51978e+06	4.30055e+06	0	5.04447e+06	4.33794e+06	8.37119e+06	1.09156e+07	2.06484e+06	5.26822e+06	6.54887e+06	1.42798e+07	5.04983e+06	9.7081e+06	1.2479e+07	5.3227e+06	6.03173e+06	6.30564e+06	0	1.36573e+06	6.30563e+06	1.71395e+07	1.46231e+07	1.87108e+07	1.19915e+07
P38570	Integrin alpha-E	ITGAE	ITGAE	0	0	0	0	0	0	0	0	1.73555e+06	0	0	0	0	1.58928e+06	0	0	0	2.01357e+06	0	0	2.07467e+06	0	0	0	0	461116	0	0	0	0	0	0	582727	0	0	1.19639e+06	910055	0	1.19463e+06	0	0	0	0	0	0	0	0	0	0	0	0	0	0	0	0	0	0	0	0	0	0	0	0	0	0	514262	0	0	0	0	0	0	0	0	0	0	0	0	557636	0	0	0	0	0	0	0	0	0	0	1.84983e+06	0	2.11049e+06	0	0	0	0	637462	0	0	0	0	0	1.10069e+06	0	0	0	516780	0	0	0	0	0	0	0	0	0	0	0	1.19918e+06	0	0	0
P20701	Integrin alpha-L	ITGAL	ITGAL	3.35893e+08	1.21112e+08	1.3732e+08	154175584	128455058	1.43729e+08	1.43065e+08	1.48426e+08	1.25578e+08	1.30226e+08	1.93878e+08	1.23788e+08	213123668	1.23746e+08	1.20621e+08	9.76586e+07	1.21748e+08	1.27008e+08	1.55409e+08	1.24566e+08	1.91553e+08	1.79573e+08	1.67115e+08	1.0242e+08	1.93397e+08	1.37931e+08	1.51054e+08	1.55259e+08	1.15358e+08	1.50835e+08	212614813	1.10127e+08	1.15192e+08	254216716	1.96401e+08	1.45042e+08	1.31635e+08	103294179	1.9261e+08	1.73333e+08	1.53945e+08	2.12212e+08	347063028	2.02817e+08	2.05894e+08	1.48538e+08	1.96539e+08	2.19284e+08	2.43963e+08	2.09812e+08	2.35041e+08	2.23676e+08	259111044	173310899	3.35932e+08	2.12093e+08	1.88937e+08	2.89497e+08	1.85947e+08	2.05116e+08	1.28503e+08	2.51435e+08	2.13455e+08	2.69479e+08	2.34373e+08	1.85188e+08	1.55377e+08	2.07742e+08	3.71191e+08	1.3432e+08	2.18992e+08	1.79915e+08	2.91848e+08	1.92133e+08	2.94788e+08	2.51789e+08	1.11665e+08	1.56358e+08	1.0974e+08	1.16652e+08	1.45705e+08	1.43088e+08	1.80872e+08	1.49196e+08	1.62043e+08	1.61515e+08	2.14047e+08	296862107	1.91668e+08	1.46959e+08	1.34226e+08	1.40989e+08	1.0114e+08	1.25494e+08	1.98353e+08	1.27711e+08	1.34318e+08	1.79126e+08	1.31446e+08	1.36048e+08	2.22725e+08	1.51032e+08	1.38543e+08	1.37713e+08	1.306e+08	103598366	1.24736e+08	2.88302e+08	1.06683e+08	9.01077e+07	6.89376e+07	1.06618e+08	1.34319e+08	6.83101e+07	1.29249e+08	107737813	1.21111e+08	1.1431e+08	8.18364e+07	1.07542e+08	1.10034e+08	8.32181e+07
P11215	Integrin alpha-M	ITGAM	ITGAX;ITGAD;ITGAM	1.55417e+08	2.71603e+08	2.87759e+08	3.10762e+08	3.05225e+08	3.81199e+08	2.51625e+08	306520009	2.20281e+08	2.27899e+08	2.9287e+08	1.5352e+08	7.8629e+08	2.48648e+08	2.5561e+08	2.74745e+08	1.37505e+08	2.24563e+08	2.61852e+08	1.81494e+08	3.22515e+08	3.06124e+08	4.50631e+08	2.72212e+08	1.99734e+08	2.25395e+08	2.80666e+08	3.30152e+08	182749831	3.04951e+08	4.5349e+08	2.41533e+08	3.21803e+08	3.11728e+08	3.35325e+08	4.8046e+08	4.97379e+08	4.9913e+08	2.22445e+08	4.85799e+08	4.08792e+08	1.693e+08	3.5072e+08	2.29593e+08	2.526e+08	4.00602e+08	2.29637e+08	176045018	2.31053e+08	1.62037e+08	3.70581e+08	2.01498e+08	1.68121e+08	2.25103e+08	1.21842e+08	1.16355e+08	3.8553e+08	3.6162e+08	2.3787e+08	1.41748e+08	3.16859e+08	3.45261e+08	2.22088e+08	2.53707e+08	3.21122e+08	2.23685e+08	2.74722e+08	4.24095e+08	2.06265e+08	1.05139e+08	2.94155e+08	2.497e+08	1.98953e+08	4.075e+08	2.07126e+08	2.37447e+08	2.1809e+08	2.50597e+08	232940440	1.63782e+08	2.60412e+08	1.78979e+08	2.11184e+08	276866901	2.54775e+08	188127402	3.34257e+08	3.41125e+08	145412916	193511984	2.19869e+08	2.05489e+08	1.58213e+08	2.07201e+08	2.16326e+08	2.044e+08	1.28024e+08	3.56e+08	1.89649e+08	1.97847e+08	1.53098e+08	2.96139e+08	213835377	1.84677e+08	2.25466e+08	1.93554e+08	2.18188e+08	2.86288e+08	201248639	1.52467e+08	2.65189e+08	2.50374e+08	2.83308e+08	2.20811e+08	2.82528e+08	188814111	4.07529e+08	2.4709e+08	2.1004e+08	1.3159e+08	1.38764e+08	3.05132e+08
A5YM53	ITGAV protein	ITGAV	ITGAV	5.2703e+07	1.70232e+08	8.17696e+07	9.07237e+07	1.6695e+08	9.08221e+07	1.43701e+08	8.98984e+07	9.87908e+07	1.86588e+08	141277765	1.7992e+08	1.04261e+08	1.02433e+08	1.28177e+08	1.33646e+08	1.02683e+08	1.18415e+08	8.19491e+07	1.05168e+08	6.49778e+07	1.13002e+08	1.29871e+08	1.09192e+08	7.61905e+07	95993278	1.20048e+08	1.23325e+08	1.16884e+08	1.01034e+08	7.7344e+07	1.2866e+08	1.4355e+08	4.84926e+07	1.23894e+08	102129835	1.14623e+08	119795709	1.99182e+08	1.05712e+08	1.22025e+08	7.03586e+07	4.98065e+07	6.19687e+07	7.51316e+07	6.78793e+07	7.14957e+07	1.00478e+08	5.39904e+07	1.41286e+08	8.03179e+07	1.19793e+08	5.34795e+07	1.08339e+08	3.88807e+07	6.32762e+07	113960100	6.39517e+07	1.04248e+08	4.7386e+07	1.81892e+08	6.17488e+07	5.31261e+07	5.55748e+07	6.32736e+07	6.26495e+07	1.26812e+08	6.23354e+07	2.88048e+07	120742332	4.78292e+07	5.31707e+07	8.14286e+07	5.1229e+07	6.24944e+07	4.61736e+07	1.2716e+08	8.6163e+07	1.52565e+08	8.28457e+07	9.12487e+07	1.06928e+08	1.26369e+08	1.0608e+08	6.5697e+07	6.78692e+07	5.72512e+07	1.84691e+08	2.59138e+08	1.79285e+08	1.52052e+08	1.31e+08	9.74182e+07	1.31416e+08	112843661	7.91738e+07	6.33622e+07	7.39258e+07	1.10773e+08	1.33458e+08	7.05246e+07	8.25188e+07	144293047	1.38206e+08	2.45048e+08	1.36993e+08	1.05299e+08	2.86992e+07	1.39788e+08	1.14101e+08	1.30366e+08	1.2107e+08	1.65131e+08	1.47006e+08	105522441	6.10565e+07	7.94059e+07	1.88303e+08	1.75421e+08	1.33548e+08	2.83357e+08	1.29247e+08
P20702	Integrin alpha-X	ITGAX	ITGAX;FLJ00114;ITGAD;ITGAM	2.66952e+07	33786880	2.92444e+07	6.76268e+07	4.88639e+07	3.02087e+07	6.4458e+07	5.035e+07	4.07014e+07	4.82957e+07	5.79603e+07	3.42333e+07	2.86703e+07	5.62386e+07	7.06297e+07	71555130	2.55217e+07	4.4095e+07	3.13769e+07	5.41844e+07	5.29231e+07	3.58911e+07	1.63654e+07	5.08417e+07	1.4457e+07	2.98041e+07	3.82266e+07	4.73254e+07	3.59014e+07	4.10416e+07	2.55067e+07	5.78217e+07	5.93884e+07	2.26084e+07	4.72831e+07	5.3582e+07	7.3093e+07	4.65122e+07	6.8495e+07	6.89477e+07	5.38941e+07	2.10165e+07	2.56517e+07	2.78419e+07	3.10248e+07	2.30336e+07	4.79359e+07	3.25639e+07	2.0083e+07	4.06925e+07	2.02978e+07	3.14595e+07	2.1018e+07	2.50742e+07	8.29043e+06	1.79122e+07	3.34128e+07	1.64958e+07	4.44109e+07	1.33722e+07	4.21063e+07	1.83344e+07	2.27133e+07	1.50793e+07	1.9984e+07	2.85733e+07	3.72399e+07	2.31028e+07	3.8629e+06	3.30763e+07	2.14662e+07	2.98271e+07	7.1314e+06	1.71806e+07	1.00798e+07	1.46231e+07	6.62864e+07	4.09517e+07	6.06646e+07	4.20154e+07	3.5966e+07	34860412	2.91596e+07	4.15258e+07	1.76844e+07	2.23521e+07	2.81356e+07	2.5937e+07	2.68097e+07	4.28474e+07	4.01987e+07	3.87856e+07	6.83598e+07	6.35833e+07	7.51894e+07	6.00487e+07	2.56172e+07	2.39501e+07	4.11419e+07	2.49471e+07	1.93349e+07	7.59829e+07	6.78992e+07	4.42106e+07	3.96973e+07	7.19871e+07	1.1556e+08	2.74092e+07	5.89986e+07	3.37265e+07	5.70903e+07	3.64729e+07	5.72422e+07	4.91246e+07	3.88825e+07	2.51758e+07	1.41005e+07	4.18284e+07	4.38604e+07	5.8451e+07	4.06509e+07	3.3307e+07
P05556	Integrin beta-1	ITGB1	ITGB1	2.12846e+08	261333700	5.96297e+08	4.50862e+08	5.95189e+08	528747897	4.34359e+08	3.46625e+08	2.75208e+08	2.90809e+08	2.92521e+08	3.49563e+08	2.66643e+08	3.9838e+08	2.89103e+08	2.87101e+08	2.96239e+08	3.13903e+08	3.82622e+08	3.42119e+08	3.93881e+08	3.03646e+08	4.51986e+08	2.01831e+08	6.58343e+08	606899319	6.98584e+08	2.51242e+08	2.07117e+08	2.14464e+08	1.87917e+08	4.59724e+08	244795821	1.90691e+08	2.35203e+08	1.95322e+08	2.14177e+08	2.3857e+08	1.60806e+08	225333304	247944325	3.08912e+08	1.94881e+08	4.1838e+08	3.08337e+08	3.44278e+08	3.31938e+08	2.03306e+08	4.03429e+08	2.98531e+08	3.06305e+08	2.1497e+08	3.67447e+08	347676364	2.181e+08	2.81299e+08	213537131	364141548	3.1592e+08	3.19588e+08	3.11115e+08	2.35936e+08	2.26394e+08	3.45891e+08	3.15e+08	229342615	3.8303e+08	305460943	2.19647e+08	2.85548e+08	3.14425e+08	4.86618e+08	2.28133e+08	4.21707e+08	2.7125e+08	2.63124e+08	3.37837e+08	3.12078e+08	2.35178e+08	4.1261e+08	5.80671e+08	5.1241e+08	4.06609e+08	456239839	4.89456e+08	5.17417e+08	5.2306e+08	1134369611	7.83827e+08	2.73617e+08	5.2416e+08	431396402	3.48937e+08	5.12019e+08	3.55936e+08	3.23657e+08	4.45811e+08	6.44087e+08	4.13822e+08	4.96258e+08	1.77856e+08	465701712	4.66382e+08	4.63577e+08	4.63794e+08	4.7594e+08	3.7639e+08	3.43753e+08	4.61719e+08	6.72995e+08	3.04788e+08	3.28458e+08	4.39137e+08	373462229	6.00695e+08	6.16854e+08	5.05463e+08	4.35727e+08	4.53902e+08	4.49092e+08	5.33444e+08	3.03129e+08
A0A494C0X7	Integrin beta	ITGB2	ITGB2;ITGB5;ITGB7	1.48874e+08	2.77408e+08	2.6936e+08	409028145	4.2111e+08	2.51841e+08	4.87111e+08	4.46958e+08	3.2066e+08	3.32777e+08	320214489	2.95144e+08	241512806	3.13907e+08	3.31525e+08	3.67352e+08	2.35002e+08	347636475	2.22274e+08	3.10367e+08	384113634	2.96518e+08	6.68096e+08	1.81074e+08	2.4642e+08	3.06659e+08	3.04538e+08	322324089	210871664	285308947	2.91307e+08	2.57732e+08	3.56271e+08	2.45154e+08	3.26372e+08	2.78694e+08	4.6715e+08	4.08445e+08	3.3939e+08	2.98476e+08	3.69801e+08	1.45319e+08	2.08848e+08	1.92223e+08	197476287	2.11014e+08	319585730	2.28249e+08	1.65813e+08	3.51151e+08	2.07811e+08	3.10032e+08	1.43318e+08	2.61501e+08	1.29112e+08	2.28538e+08	2.21631e+08	1.45893e+08	2.85368e+08	1.83378e+08	313767849	1.55934e+08	1.47023e+08	1.47086e+08	1.73063e+08	2.51197e+08	272734956	228967069	8.99803e+07	3.08812e+08	1.81186e+08	201813203	1.11585e+08	1.74819e+08	1.5126e+08	1.64211e+08	4.70234e+08	251905805	2.76267e+08	1.76349e+08	2.90451e+08	2.70757e+08	3.39441e+08	3.47637e+08	2.24955e+08	2.35453e+08	2.62309e+08	3.71317e+08	344753372	3.57605e+08	4.95734e+08	3.12264e+08	4.858e+08	3.80245e+08	4.04883e+08	2.97359e+08	2.17225e+08	2.62774e+08	2.99966e+08	3.73769e+08	9.39541e+07	3.84916e+08	4.59824e+08	4.77501e+08	4.10152e+08	4.05492e+08	5.03441e+08	2.02831e+08	3.69245e+08	2.97475e+08	3.51581e+08	270878142	3.48297e+08	4.45426e+08	3.31127e+08	2.1556e+08	2.55178e+08	4.11301e+08	3.79507e+08	426160055	3.03534e+08	5.10476e+08
P05106	Integrin beta-3	ITGB3	ITGB3	7.87317e+06	1.95732e+07	9.29467e+06	1.37655e+07	1.10515e+07	1.35475e+07	2.46075e+07	2.81262e+07	2.44359e+07	2.31173e+07	2.01844e+07	1.86324e+07	2.08496e+07	2.38835e+07	1.89096e+07	13232202	2.37857e+07	3.37188e+07	1.72955e+07	2.7508e+07	1.74648e+07	2.37394e+07	3.20931e+07	2.16621e+07	8.66332e+06	1.36678e+07	1.93306e+07	2.70543e+07	3.02906e+07	2.2496e+07	2.29535e+07	1.66599e+07	2.21611e+07	2.4591e+07	2.66618e+07	2.0943e+07	2.42677e+07	1.37026e+07	2.23081e+07	2.14184e+07	2.12881e+07	2.20547e+07	2.06612e+07	1.0449e+07	1.93679e+07	2.37644e+07	2.17522e+07	1.52124e+07	1.47631e+07	2.80177e+07	2.32261e+07	2.09207e+07	1.16148e+07	1.57399e+07	1.50907e+07	1.19708e+07	1.18945e+07	2.27591e+07	2.50868e+07	1.01167e+07	2.10099e+07	2.10847e+07	1.20772e+07	1.35121e+07	2.50943e+07	2.18842e+07	2.2309e+07	1.95295e+07	9.97761e+06	3.42627e+07	1.29358e+07	1.73763e+07	1.37913e+07	1.09201e+07	8.55203e+06	17134091	1.98573e+07	1.19985e+07	3.14332e+07	8.25797e+06	9.61058e+06	1.28655e+07	1.10018e+07	1.9243e+07	1.04628e+07	1.57692e+07	9.5577e+06	1.03062e+07	2.17739e+07	2.58041e+07	2.83762e+07	2.52182e+07	3.03039e+07	2.13529e+07	1.29263e+07	1.07962e+07	8.43093e+06	2.06467e+07	1.22719e+07	9.36917e+06	8.67875e+06	1.03147e+07	2.26374e+07	2.17198e+07	2.03104e+07	3.08903e+07	1.46584e+07	3.21779e+06	2.2841e+07	1.11146e+07	3.05046e+07	2.74626e+07	1.86532e+07	1.79291e+07	1.96757e+07	4.64775e+06	0	1.48534e+07	2.80763e+07	2.53893e+07	2.51819e+07	2.82195e+07
A0A024R8K7	Integrin beta	ITGB4	ITGB4	0	0	0	0	0	0	0	0	0	0	0	0	0	0	0	0	0	1.13697e+06	0	0	0	0	0	0	0	0	0	0	0	1.3702e+06	0	3.72906e+06	1.01105e+06	0	0	0	0	1.57343e+06	0	0	0	0	0	0	0	0	0	0	0	0	0	0	0	0	0	0	0	0	0	0	0	0	0	0	0	0	0	0	0	3.58758e+06	0	0	0	0	0	0	0	0	1.36784e+06	0	0	0	0	0	0	0	0	0	0	2.92098e+06	0	0	0	0	0	0	0	0	0	0	0	0	0	706043	0	1.69963e+06	0	0	0	0	1.48404e+06	0	0	0	0	0	0	0	0	1.49868e+06	2.76509e+06	0
P18084	Integrin beta-5	ITGB5	ITGB2;ITGB5;ITGB7	1.49303e+08	1.06655e+08	8.38121e+07	8.65727e+07	8.05e+07	8.41085e+07	8.75304e+07	1.05011e+08	7.12968e+07	8.21947e+07	7.98218e+07	9.03378e+07	8.38722e+07	7.03595e+07	9.58522e+07	7.42273e+07	8.58615e+07	8.92891e+07	9.27427e+07	1.12961e+08	8.7797e+07	8.67403e+07	1.26096e+08	4.97526e+07	1.20828e+08	9.08654e+07	9.0043e+07	8.27604e+07	7.94828e+07	7.98307e+07	1.30306e+08	8.71992e+07	6.68721e+07	1.47902e+08	1.15969e+08	7.95638e+07	7.67395e+07	5.12865e+07	3.85327e+07	8.36993e+07	8.6974e+07	1.20023e+08	1.64295e+08	1.85062e+08	1.51099e+08	9.29411e+07	1.36424e+08	1.52129e+08	1.3721e+08	1.2988e+08	1.34326e+08	109600537	1.3245e+08	1.2304e+08	1.76825e+08	1.64051e+08	1.19109e+08	1.20908e+08	9.83543e+07	1.55161e+08	9.66855e+07	169735168	1.64588e+08	1.5593e+08	1.51886e+08	1.06684e+08	104167488	1.27455e+08	1.79527e+08	7.24789e+07	1.42141e+08	1.04373e+08	1.46686e+08	9.54549e+07	2.43332e+08	1.34316e+08	8.05462e+07	8.84838e+07	9.05456e+07	7.15174e+07	9.75458e+07	9.9323e+07	9.43649e+07	9.5344e+07	1.40207e+08	1.24237e+08	1.14629e+08	8.54013e+07	7.97097e+07	9.91889e+07	100174006	122256973	1.19338e+08	9.15549e+07	1.06262e+08	110395889	9.27306e+07	1.0045e+08	1.14475e+08	1.0467e+08	1.0291e+08	8.04667e+07	9.02614e+07	9.13951e+07	9.86666e+07	8.82545e+07	8.56863e+07	2.44794e+08	8.58251e+07	9.88864e+07	7.47446e+07	7.87545e+07	6.73735e+07	1.23228e+08	7.09598e+07	7.69048e+07	6.90308e+07	9.55057e+07	5.38024e+07	7.95004e+07	8.59948e+07	1.27603e+08
E9PEE8	Integrin beta	ITGB6	ITGB6	1.7124e+07	1.58396e+07	2.05768e+07	1.73412e+07	2.39244e+07	1.55424e+07	2.75649e+07	2.39319e+07	1.65106e+07	2.764e+07	1.00009e+07	1.58681e+07	7.42754e+06	1.06176e+07	8.43191e+06	1.85094e+07	1.86573e+07	3.41001e+07	4.71043e+06	2.28988e+07	2.42633e+07	2.18126e+07	5.14213e+07	2.04744e+07	6.11308e+06	2.22009e+07	3.34894e+07	1.04837e+07	1.22082e+07	1.81166e+07	8.16825e+06	2.06291e+07	5.97142e+06	1.92965e+07	6.55624e+06	1.38296e+07	1.94574e+07	3.64974e+07	2.66343e+07	1.56807e+07	8.56387e+06	1.29625e+07	5.94076e+07	8.89199e+06	5.83144e+06	1.19823e+07	9.48247e+06	1.07476e+07	9.55348e+06	1.69286e+07	5.70943e+06	1.4121e+07	1.1412e+07	1.70011e+07	8.8467e+06	1.23899e+07	1.22864e+07	3.40946e+06	2.0882e+07	1.5596e+07	1.63367e+07	1.37867e+07	2.35248e+07	2.67435e+06	7.65486e+06	1.04474e+07	1.81307e+07	6.22965e+06	7.89424e+06	2.52433e+07	6.3515e+06	1.02136e+07	2.15407e+07	5.91709e+06	4.27319e+06	1.87207e+07	1.45627e+07	1.50472e+07	1.42676e+07	3.99653e+07	1.53265e+07	2.03606e+07	2.2739e+07	1.90977e+07	9.88918e+06	1.52632e+07	1.13895e+07	1.63997e+07	9.70578e+07	4.03294e+07	1.24314e+07	2.24096e+07	1.94174e+07	1.87941e+07	1.85243e+07	1.79911e+07	1.26281e+07	1.85976e+07	1.62439e+07	1.9789e+07	3.1735e+07	1.33301e+07	3.4042e+07	2.3686e+07	2.25288e+07	3.45902e+07	2.60452e+07	1.63176e+07	2.67862e+07	1.38376e+07	4.21998e+07	1.43539e+07	1.44544e+07	2.65546e+07	2.08172e+07	1.53521e+07	9.77731e+06	1.69089e+07	4.9802e+07	3.39955e+07	9.69493e+07	3.85556e+07
A0A087WY35	Integrin beta-like protein 1	ITGBL1	ITGBL1	0	0	1.15122e+06	0	1.2344e+06	1.1693e+06	1.81666e+07	0	0	5.3757e+06	1.18329e+06	0	6.58009e+06	2.035e+07	1.74757e+06	1.70734e+06	0	0	0	0	0	2.03354e+06	1.63432e+06	0	904657	0	0	0	1.47694e+07	0	0	0	7.07777e+06	0	0	0	0	0	0	0	9.28374e+06	0	1.30469e+06	0	0	0	0	0	0	7.24003e+06	0	1.60702e+06	0	0	0	0	0	2.30306e+06	2.19019e+06	0	0	1.35786e+06	0	1.28731e+06	0	0	1.93154e+06	0	0	2.28651e+06	0	0	4.72046e+07	0	0	49270022	0	0	6.48913e+06	1.19186e+07	0	0	1.06931e+06	0	0	0	874460	0	0	0	0	0	3.22615e+06	0	0	1.30809e+06	0	0	0	0	0	0	1.68124e+06	0	7.4051e+06	9.77093e+06	945178	567830	0	868464	2.91112e+06	0	1.567e+06	0	690232	0	0	0	1.68084e+06	0	0	1.07922e+06
P19823	Inter-alpha-trypsin inhibitor heavy chain H2	ITIH2	ITIH2	2.48135e+08	2.37225e+08	2.24393e+08	243641320	1.42466e+08	2.82874e+08	1.63776e+08	1.49851e+08	2.07032e+08	1.51869e+08	1.97577e+08	279294819	2.14253e+08	1.85934e+08	2.58745e+08	2.34571e+08	2.29988e+08	2.11718e+08	2.452e+08	1.95001e+08	2.58415e+08	2.20324e+08	3.9142e+08	2.15546e+08	249535945	1.5403e+08	1.35095e+08	2.10119e+08	1.65603e+08	2.54545e+08	3.29845e+08	3.85323e+08	1.65048e+08	3.88203e+08	2.99241e+08	3.77647e+08	2.35618e+08	2.37913e+08	1.91165e+08	3.67949e+08	230418861	3.6373e+08	1208560998	181778061	2.89761e+08	3.69813e+08	3.32353e+08	3.19147e+08	335166868	2.64177e+08	4.28301e+08	3.06478e+08	3.8725e+08	2.23522e+08	3.02954e+08	3.38253e+08	3.01369e+08	4.00994e+08	2.3612e+08	4.03149e+08	2.41527e+08	3.41486e+08	2.39454e+08	3.33104e+08	2.95162e+08	3.96151e+08	2.08557e+08	3.3848e+08	2.53402e+08	3.30883e+08	2.88538e+08	3.338e+08	4.32394e+08	1.89175e+08	4.7732e+08	3.60554e+08	192520596	2.72456e+08	1.33751e+08	1.90218e+08	1.92847e+08	2.68124e+08	2.49131e+08	1.62794e+08	1.73105e+08	2.39528e+08	2.79385e+08	9.79528e+07	1.62218e+08	2.19158e+08	1.35093e+08	1.54354e+08	1.32494e+08	145275863	3.05424e+08	304460669	198493895	2.1952e+08	243750174	1.60878e+08	4.44474e+08	2.43963e+08	1.50794e+08	1.58217e+08	2.18736e+08	1.25509e+08	197382182	2.97429e+08	1.83735e+08	2.11256e+08	1.10782e+08	2.6454e+08	2.89689e+08	167487507	1.99774e+08	215440706	1.34128e+08	2.62436e+08	1.19724e+08	1.10853e+08	8.69473e+07	2.34292e+08
Q06033	Inter-alpha-trypsin inhibitor heavy chain H3	ITIH3	ITIH3;GAA	3.71793e+07	3.24154e+07	5.58446e+07	5.09573e+07	4.86937e+07	5.1552e+07	5.52252e+07	4.71854e+07	4.10019e+07	3.42248e+07	3.96686e+07	4.76789e+07	3.46591e+07	5.16623e+07	6.16368e+07	4.85962e+07	9.4422e+07	3.1355e+07	4.98953e+07	61789555	5.39846e+07	1.1629e+08	5.12394e+07	1.03057e+08	8.34804e+07	5.62397e+07	4.36015e+07	5.14747e+07	3.60759e+07	4.46314e+07	3.59229e+07	3.85734e+07	2.54624e+07	4.53895e+07	4.50359e+07	6.26219e+07	4.0131e+07	5.11841e+07	2.46138e+07	3.84206e+07	3.65755e+07	4.84684e+07	9.99471e+07	4.88297e+07	4.66023e+07	5.99207e+07	40280120	5.9206e+07	2.94248e+07	2.78212e+07	4.89811e+07	4.54117e+07	6.39886e+07	5.21726e+07	4.76281e+07	5.33224e+07	3.26223e+07	3.16359e+07	3.09729e+07	5.23998e+07	4.51806e+07	5.39072e+07	4.2632e+07	3.82126e+07	4.80485e+07	4.72583e+07	4.63623e+07	5.05848e+07	2.61554e+07	1.07444e+07	7.29923e+07	4.77226e+07	6.98081e+07	3.25942e+07	3.51014e+07	5.07451e+07	7.35765e+07	7.52105e+07	6.11793e+07	5.68623e+07	7.23601e+07	6.7343e+07	6.01286e+07	4.70474e+07	6.80167e+07	7.07495e+07	7.45961e+07	1.93139e+07	4.46858e+07	3.78545e+07	3.143e+07	7.25724e+07	5.19441e+07	6.14869e+07	7.33478e+07	6.41762e+07	5.6647e+07	7.57754e+07	8.74512e+07	5.72614e+07	1.79713e+07	5.88126e+07	5.68044e+07	3.94352e+07	4.53906e+07	3.19365e+07	6.10468e+07	6.85041e+07	63119406	6.02379e+07	3.30279e+07	3.57435e+07	6.90477e+07	5.14998e+07	5.38873e+07	6.96462e+07	6.88621e+07	6.22711e+07	2.75124e+07	4.20446e+07	2.4771e+07	4.95165e+07
B2RMS9	Inter-alpha (Globulin) inhibitor H4 (Plasma Kallikrein-sensitive glycoprotein)	ITIH4	ITIH4;DKFZp686G21125	3.10196e+08	1.98249e+08	2.63439e+08	2.40287e+08	1.55187e+08	2.47783e+08	2.32447e+08	2.3026e+08	1.89417e+08	2.04131e+08	170440518	2.47261e+08	1.98863e+08	1.92473e+08	2.54712e+08	2.26011e+08	2.65807e+08	2.17195e+08	2.21991e+08	2.77994e+08	2.27612e+08	2.66649e+08	5.38508e+08	2.8049e+08	3.56489e+08	1.80972e+08	2.28776e+08	2.31393e+08	3.77783e+08	3.35261e+08	285195561	3.13549e+08	196836276	3.65186e+08	229838444	3.00865e+08	2.66689e+08	2.95038e+08	6.30219e+08	3.59758e+08	2.34613e+08	3.03668e+08	3.20645e+08	2.39127e+08	2.02324e+08	2.97952e+08	3.01581e+08	3.35327e+08	344670319	2.31904e+08	3.69988e+08	3.31274e+08	2.70751e+08	2.32568e+08	2.58516e+08	2.27652e+08	2.93712e+08	2.97358e+08	2.55314e+08	3.29839e+08	2.88501e+08	3.09238e+08	2.7945e+08	2.97672e+08	2.87021e+08	3.23297e+08	2.8359e+08	2.91066e+08	2.95388e+08	1.93915e+08	3.05906e+08	2.29913e+08	3.27674e+08	2.12947e+08	3.91827e+08	2.92666e+08	1.84529e+08	2.87258e+08	194734989	2.29011e+08	2.33614e+08	1.95312e+08	3.40825e+08	2.15736e+08	2.25897e+08	2.67999e+08	2.41482e+08	2.44208e+08	290144721	2.24198e+08	2.37914e+08	2.28472e+08	2.08018e+08	2.14346e+08	3.54389e+08	3.28958e+08	300595113	2.50574e+08	2.03292e+08	2.19407e+08	2.8226e+08	2.39793e+08	1.72282e+08	2.12213e+08	2.49559e+08	1.99952e+08	2.49539e+08	3.3861e+08	2.03722e+08	2.378e+08	2.20148e+08	194478961	2.10286e+08	2.18557e+08	2.39571e+08	2.64002e+08	201417603	2.24831e+08	244623859	2.05054e+08	2.11541e+08	3.47812e+08
G5E9D8	Inter-alpha (Globulin) inhibitor H5, isoform CRA_e	ITIH5	ITIH5	0	0	2.54144e+06	1.806e+06	0	2.71785e+06	0	1.68478e+06	0	0	0	0	3.91999e+06	2.38602e+06	2.46368e+06	1.90761e+06	0	2.48585e+06	2.70345e+06	0	2.57394e+06	1.05815e+06	3.50336e+06	0	1.50563e+07	3.23008e+06	3.40639e+06	2.08075e+06	846706	0	4.99333e+06	0	0	7.5513e+06	0	0	0	1.26356e+06	784546	0	0	3.53255e+06	0	4.43535e+06	2.75354e+06	2.89694e+06	3.53812e+06	0	4.56696e+06	0	2.85543e+06	1.26565e+06	4.97539e+06	1.86992e+06	1.59646e+06	3.8487e+06	0	3.42402e+06	2.26084e+06	2.64125e+06	0	4.38976e+06	939611	5.66919e+06	6.03055e+06	0	2.81796e+06	7.44866e+06	2.12334e+06	0	2.44687e+06	2.70278e+06	0	5.68088e+06	8.19255e+06	4.03892e+06	0	2.80253e+06	1.86262e+06	1.46937e+06	4.03975e+06	2.95435e+06	1.18968e+06	3.61686e+06	2.69407e+06	2.79515e+06	3.15265e+06	3.52475e+06	0	0	1.71538e+06	1.69072e+06	1.2917e+06	2.20402e+06	4.75462e+06	0	2.04374e+06	2.89233e+06	1.49116e+06	551125	0	0	939663	0	0	0	3.03249e+06	2.08183e+06	1.16444e+06	3.33161e+06	0	0	0	0	0	3.416e+06	0	490558	0	2.22625e+06	0	0
Q5IWS5	Intelectin 1	ITLN1	ITLN2;ITLN1	0	0	0	1.10154e+07	1.37395e+06	5.43764e+06	0	1.01593e+06	1.37043e+06	0	1.4443e+06	952615	0	0	2.12892e+06	0	0	0	0	1.14849e+06	0	901932	1.14999e+06	2.05164e+06	3.85385e+06	575164	865928	0	0	0	762598	1.52789e+06	0	0	0	0	2.4196e+06	0	2.51768e+06	0	1.84677e+06	2.23513e+06	0	428061	660489	1.23222e+06	0	0	2.60404e+06	890570	1.13007e+07	1.09789e+06	2.23273e+06	2.89952e+06	0	3.81947e+06	0	4.8656e+06	1.60266e+06	1.4659e+06	2.43238e+06	0	0	1.30943e+06	0	1.91268e+06	1.42094e+06	0	1.91721e+06	0	0	0	5.16262e+06	3.70816e+06	419522	906338	882550	0	1.93863e+06	762275	948634	0	1.26109e+06	0	0	0	1.05371e+07	0	1.71154e+06	0	1.39426e+06	3.56973e+06	483452	0	3.67424e+06	0	0	1.09538e+06	1.38003e+06	0	0	0	0	1.39365e+06	0	0	5.49399e+06	1.13062e+06	1.9293e+06	672343	2.19889e+06	1.21769e+06	0	0	876592	653038	1.16871e+07	850514	0	0	0	0
A0A0S2Z3W7	Epididymis secretory sperm binding protein (Fragment)	ITPA	ITPA	2.49813e+07	6.78119e+07	1.25681e+07	2.91721e+07	1.92351e+07	2.09636e+07	3.56989e+07	2.06448e+07	7.3209e+07	3.01957e+07	3.51951e+07	2.30104e+07	3.24119e+07	4.01267e+07	4.05799e+07	4.81891e+07	3.01309e+07	4.83171e+07	3.86752e+07	6.1062e+07	5.50573e+07	2.04688e+07	4.808e+07	3.76693e+07	2.10534e+07	2.12375e+07	3.21348e+07	6.42043e+07	8.57916e+07	5.12217e+07	3.53332e+07	6.14365e+07	5.02263e+07	3.10639e+07	3.59552e+07	4.32439e+07	7.54048e+07	6.45759e+07	6.82994e+07	8.91935e+07	5.21238e+07	7.82586e+07	5.21584e+07	3.5723e+07	1.99253e+07	4.25396e+07	6.03941e+07	4.08119e+07	2.74323e+07	2.46137e+07	5.80501e+07	7.32518e+07	3.11923e+07	3.50415e+07	1.6699e+07	2.41603e+07	4.3607e+07	2.17708e+07	3.63226e+07	2.26398e+07	4.54979e+07	2.34448e+07	2.24967e+07	2.82887e+07	1.85062e+07	5.41834e+07	2.68242e+07	2.09329e+07	1.63078e+07	3.46551e+07	3.15662e+07	4.2024e+07	2.43996e+07	3.27052e+07	2.10568e+07	1.46283e+07	1.6273e+07	4.61289e+07	5.58592e+07	2.93587e+07	2.02681e+07	3.35826e+07	1.95409e+07	3.33346e+07	1.24567e+07	1.63813e+07	1.03614e+07	3.14347e+07	3.26003e+07	9.46138e+07	2.93806e+07	4.35831e+07	6.20198e+07	4.40007e+07	5.30618e+07	2.11051e+07	1.87686e+07	1.39388e+07	4.50938e+07	4.2786e+07	6.22178e+07	3.00403e+07	4.81847e+07	4.59413e+07	5.39795e+07	4.49905e+07	2.85841e+07	1.21529e+07	4.47421e+07	4.66357e+07	1.49099e+07	8.02961e+07	4.47872e+07	4.43023e+07	3.21797e+07	1.31822e+07	6.23974e+07	5.05649e+07	5.37559e+07	4.86943e+07	5.05871e+07	3.42147e+07
A0A024R6H3	Inositol 1,3,4-trisphosphate 5/6-kinase	ITPK1	ITPK1	1.85682e+06	2.62833e+06	944696	2.23186e+06	1.55724e+06	1.35268e+06	1.86676e+06	0	0	1.98473e+06	2.85337e+06	2.3858e+06	1.37465e+06	1.60546e+06	0	2.27735e+06	0	1.70137e+06	0	1.12795e+06	0	1.56083e+06	2.0612e+06	3.3736e+06	0	0	1.98762e+06	1.53009e+06	2.47005e+06	906779	0	4.69612e+06	0	1.5142e+06	1.8978e+06	1.72581e+06	535899	1.04646e+06	1.60943e+06	1.84301e+06	2.19131e+06	0	0	0	1.86675e+06	0	0	0	1.71717e+06	3.61415e+06	1.21978e+06	2.10736e+06	0	0	0	3.03052e+06	2.09256e+06	0	1.97587e+06	2.05427e+06	1.94947e+06	0	0	0	0	1.03829e+06	2.44877e+06	0	0	0	0	0	0	1.43246e+06	1.20579e+06	0	1.73915e+06	2.0091e+06	3.45715e+06	1.3607e+06	1.88619e+06	0	1.19129e+06	1.03572e+06	0	890727	986850	0	1.34891e+06	532841	0	0	0	735526	1.41413e+06	0	0	0	1.19685e+06	1.84751e+06	1.70869e+06	1.00744e+06	1.12673e+06	1.42627e+06	2.38639e+06	1.98589e+06	834856	0	1.59531e+06	1.26403e+06	2.35232e+06	3.49479e+06	0	2.1262e+06	0	1.08702e+06	4.6054e+06	0	2.05706e+06	0	2.40638e+06	1.83582e+06
A0A3F2YNW8	Inositol 1,4,5-trisphosphate receptor type 1	ITPR1	ITPR2;ITPR3;ITPR1	1.54505e+07	4.16966e+07	5.77146e+07	4.86091e+07	6.11982e+07	4.66923e+07	2.85e+07	2.98072e+07	3.50554e+07	3.73792e+07	4.05976e+07	2.72867e+07	3.34627e+07	5.96001e+07	3.53199e+07	3.5118e+07	2.95621e+07	3.45419e+07	3.18057e+07	5.03676e+07	5.59947e+07	4.59061e+07	1.92462e+07	3.75968e+07	4.18658e+07	5.75596e+07	6.589e+07	3.49404e+07	3.56059e+07	3.54992e+07	2.24999e+07	3.6353e+07	3.84551e+07	1.32426e+07	2.44871e+07	3.16468e+07	3.22185e+07	3.84396e+07	4.76769e+07	3.31811e+07	2.60357e+07	1.73675e+07	1.63757e+07	2.25069e+07	1.47292e+07	2.45652e+07	2.18498e+07	1.73309e+07	1.52017e+07	2.20048e+07	2.50826e+07	2.28362e+07	1.25452e+07	3.01344e+07	4.7312e+06	1.0017e+07	2.93187e+07	1.95887e+07	2.93428e+07	1.19767e+07	2.78126e+07	1.58917e+07	1.06687e+07	2.06197e+07	1.93375e+07	2.20037e+07	3.96087e+07	1.80294e+07	3.09184e+06	3.10668e+07	1.62301e+07	3.34458e+07	1.30395e+07	2.52112e+07	1.25163e+07	1.66577e+07	4.52034e+07	4.41195e+07	3.91964e+07	4.67982e+07	8.34886e+07	7.50738e+07	2.71595e+07	4.27153e+07	2.60184e+07	4.14849e+07	6.0852e+07	3.92735e+07	4.10202e+07	4.26531e+07	5.41726e+07	4.47817e+07	4.13895e+07	5.58928e+07	3.26962e+07	2.90798e+07	2.535e+07	4.892e+07	42809969	5.38576e+07	1.52609e+07	6.80912e+07	7.5162e+07	3.87307e+07	5.09012e+07	5.21638e+07	3.62852e+07	1.90694e+07	5.93586e+07	7.66685e+07	5.41262e+07	4.86516e+07	5.34921e+07	5.45348e+07	5.21668e+07	6.1245e+07	7.48233e+07	5.23756e+07	5.45791e+07	4.68142e+07	4.2355e+07	3.22584e+07
Q14571	Inositol 1,4,5-trisphosphate receptor type 2	ITPR2	ITPR2;ITPR3;ITPR1	2.04589e+06	7.79151e+06	1.76102e+06	1.32413e+07	1.07063e+07	7.04807e+06	8.43241e+06	1.71262e+07	1.17347e+07	5.59381e+06	2.48677e+06	7.18914e+06	6.08316e+06	1.71878e+06	8.2397e+06	1.06743e+07	1.64625e+07	4.29379e+06	5.05209e+06	6.70842e+06	2.56814e+06	4.1677e+06	1.73131e+07	6.35641e+06	1.61173e+06	6.88349e+06	9.89342e+06	7.09186e+06	1.70747e+07	8.77828e+06	0	9.05669e+06	7.95845e+06	0	2.28977e+06	4.59848e+06	1.31024e+07	2.52181e+07	1.5347e+07	4.75995e+06	8.64246e+06	0	2.84116e+06	1.47488e+06	4.39832e+06	0	3.04614e+06	2.41476e+06	4.49908e+06	7.50085e+06	1.90325e+06	3.98241e+06	5.46014e+06	3.01903e+06	0	1.83606e+06	0	4.24605e+06	8.20293e+06	1.65799e+06	9.66832e+06	2.76966e+06	2.21918e+06	2.07881e+06	3.35647e+06	3.7139e+06	0	3.74476e+06	1.99976e+06	1.82248e+07	3.39419e+06	3.92063e+06	774358	3.60337e+06	1.59755e+06	1.73691e+06	1.95957e+07	1.13155e+07	8.94821e+06	7.57001e+06	1.06544e+07	5.8082e+06	1.32893e+07	1.19966e+07	5.15758e+06	1.37382e+06	794125	2.20568e+07	2.58014e+06	1.1597e+07	5.75028e+06	7.71358e+06	1.50534e+07	2.20078e+07	8.5786e+06	5.70693e+06	1.9215e+06	0	1.25134e+06	9.14239e+06	2.62727e+06	6.23923e+06	1.29696e+07	1.30631e+07	1.38844e+07	1.44864e+07	1.64133e+07	3.80066e+06	1.61068e+07	7.26302e+06	1.74942e+07	8.40265e+06	1.16746e+07	1.49596e+07	8.43855e+06	4.11223e+06	9.32543e+06	9.25619e+06	1.68858e+07	1.86593e+07	7.37026e+06	9.71866e+06
Q14573	Inositol 1,4,5-trisphosphate receptor type 3	ITPR3	ITPR2;ITPR3;ITPR1	2.00431e+08	4.07119e+08	2.55151e+08	3.56037e+08	3.60367e+08	2.86857e+08	3.71916e+08	3.09179e+08	3.62542e+08	4.26192e+08	4.49619e+08	2.69155e+08	3.95049e+08	4.43118e+08	2.53378e+08	2.65762e+08	2.58346e+08	4.4575e+08	2.26134e+08	4.93689e+08	3.13723e+08	3.26233e+08	2.9737e+08	4.86424e+08	2.50802e+08	4.34055e+08	3.66141e+08	2.88917e+08	2.70702e+08	4.82392e+08	3.41138e+08	2.72696e+08	3.53493e+08	2.302e+08	2.90333e+08	295532047	2.92818e+08	3.54422e+08	6.73778e+08	2.61181e+08	3.18853e+08	1.84529e+08	2.58571e+08	3.09729e+08	2.27724e+08	2.85089e+08	235777426	2.10821e+08	2.19217e+08	2.97449e+08	2.75071e+08	284358019	1.81964e+08	2.98382e+08	1.35513e+08	2.5323e+08	3.59477e+08	2.47717e+08	3.03266e+08	2.19473e+08	3.1389e+08	2.39392e+08	2.25361e+08	2.18114e+08	2.74385e+08	2.54984e+08	333809667	2.26374e+08	1.93625e+08	393752418	1.93424e+08	2.17433e+08	1.77823e+08	235657569	2.25956e+08	2.66225e+08	4.60498e+08	2.74469e+08	3.6395e+08	1.99302e+08	3.0507e+08	2.73047e+08	2.55254e+08	3.40552e+08	2.56452e+08	3.00042e+08	2.24073e+08	3.05035e+08	3.41843e+08	4.3791e+08	3.29897e+08	3.74512e+08	4.54984e+08	3.90096e+08	2.47529e+08	2.88891e+08	1.85378e+08	2.41109e+08	2.68227e+08	3.48069e+08	3.36848e+08	3.4537e+08	3.85029e+08	2.97593e+08	4.05779e+08	3.58923e+08	1.8096e+08	1.95662e+08	3.44693e+08	304588708	5.4303e+08	398737263	3.93555e+08	3.31236e+08	3.01773e+08	2.2725e+08	3.16295e+08	4.97016e+08	568895389	4.36254e+08	4.29758e+08	289200031
E9PHV5	Protein ITPRID2	ITPRID2	ITPRID2	2.4105e+07	6.11839e+07	5.17058e+07	94612107	6.66165e+07	6.4399e+07	1.02218e+08	9.73392e+07	5.89648e+07	6.02054e+07	7.73768e+07	7.12946e+07	5.22451e+07	8.76204e+07	6.1094e+07	7.20678e+07	6.1542e+07	7.30459e+07	4.58361e+07	6.31821e+07	5.45155e+07	7.86525e+07	3.38975e+07	5.04826e+07	1.60395e+07	6.81855e+07	6.85333e+07	5.7185e+07	7.6911e+07	6.09709e+07	5.17493e+07	6.91671e+07	6.95894e+07	4.20708e+07	5.92617e+07	5.79974e+07	7.48619e+07	6.23325e+07	9.30846e+07	6.30627e+07	6.64011e+07	2.07897e+07	2.96501e+07	2.5705e+07	20624144	4.09645e+07	2.94062e+07	6.48992e+07	1.73325e+07	3.60443e+07	2.35329e+07	5.1405e+07	6.16417e+07	5.36929e+07	7.64989e+06	1.70334e+07	4.76314e+07	2.50698e+07	5.69012e+07	2.13616e+07	7.11692e+07	1.0571e+07	1.29767e+07	1.58384e+07	1.71336e+07	3.32584e+07	5.58519e+07	3.50802e+07	2.56378e+07	6.08119e+07	3.08829e+07	2.5056e+07	5.46087e+07	2.96396e+07	4.83711e+07	6.78247e+06	8.33123e+07	5.38871e+07	6.93154e+07	4.53188e+07	5.15932e+07	5.51068e+07	3.84228e+07	9.27213e+07	6.47513e+07	6.86488e+07	3.94133e+07	4.16325e+07	8.77429e+07	6.50748e+07	7.46574e+07	6.4664e+07	8.10493e+07	9.94396e+07	3.69847e+07	5.37549e+07	8.49133e+07	3.71731e+07	5.48136e+07	6.8926e+07	3.97162e+07	6.04048e+07	7.03412e+07	8.29548e+07	7.44921e+07	7.89808e+07	7.8028e+07	9.87853e+06	1.01496e+08	5.37637e+07	9.95454e+07	7.52456e+07	8.49118e+07	9.97909e+07	5.25758e+07	6.66184e+07	5.47771e+07	7.12112e+07	6.56793e+07	8.47503e+07	7.8539e+07	6.70695e+07
Q8IWB1	Inositol 1,4,5-trisphosphate receptor-interacting protein	ITPRIP	ITPRIP	0	2.02269e+06	1.01245e+06	1.22091e+06	1.5718e+06	1.32052e+06	2.54109e+06	2.26215e+06	2.95928e+06	1.17949e+06	1.59117e+06	1.40426e+06	1.31358e+06	1.33857e+06	1.23595e+06	867973	1.64545e+06	1.54666e+06	854211	2.99277e+06	1.81709e+06	5.77907e+06	0	923981	1.03297e+06	1.73697e+06	3.21902e+06	2.48172e+06	3.09114e+06	1.49206e+06	1.11998e+06	874771	1.14939e+06	0	1.66349e+06	2.13365e+06	2.03221e+06	1.65447e+06	3.60576e+06	1.60446e+06	2.34487e+06	928457	1.15896e+06	3.47733e+06	1.14929e+06	873469	1.18232e+06	3.55389e+06	1.21245e+06	2.89815e+06	989982	1.72931e+06	1.69747e+06	4.51962e+06	0	2.73443e+06	1.07004e+06	786076	1.77545e+06	2.48345e+06	1.7855e+06	0	0	0	710864	1.31913e+06	1.8847e+06	662989	0	6.51949e+06	784852	711399	0	0	0	0	2.4395e+06	1.10475e+06	2.37923e+06	1.65033e+06	1.43364e+06	1.42259e+06	1.23256e+06	1.5826e+06	1.10184e+06	1.05209e+06	1.10507e+06	1.01052e+06	1.18551e+06	1.9954e+06	1.75632e+06	1.93256e+06	2.92827e+06	1.45295e+06	1.4168e+06	1.49869e+06	1.35071e+06	1.51919e+06	1.31453e+06	1.72133e+06	1.65482e+06	1.48693e+06	2.32154e+06	2.43097e+06	1.62875e+06	3.72202e+06	1.76164e+06	0	1.62653e+06	1.25357e+06	4.61414e+06	2.20847e+06	1.92169e+06	942969	988471	845669	4.90205e+06	2.15747e+06	3.83072e+06	2.08888e+06	1.20719e+06	1.22705e+06
Q14BD4	ITSN1 protein	ITSN1	ITSN1;ITSN2;DKFZp686J17173	0	4.43605e+06	2.61324e+06	1.46944e+06	3.09845e+07	2.37794e+07	3.68629e+07	3.2169e+06	2.38585e+07	3.65886e+07	3.24512e+07	3.50526e+07	1.70239e+07	2.84088e+07	2.45135e+07	3.60501e+07	1.98331e+07	2.90362e+07	1.92497e+07	8.77791e+06	2.85815e+07	7.01788e+06	2.91482e+07	2.00064e+06	0	3.23933e+07	6.02865e+06	3.44366e+07	2.98579e+06	3.28675e+07	1.01098e+07	3.48808e+07	5.19974e+06	1.46675e+07	1.4942e+07	2.02516e+07	4.32539e+06	3.45699e+07	3.39772e+07	3.5107e+07	2.3651e+07	1.23406e+07	6.44153e+06	1.36755e+07	9.9915e+06	0	1.02278e+07	1.35238e+07	1.2231e+07	2.50521e+07	2.51611e+07	7.97526e+06	1.43331e+07	1.02364e+07	3.93996e+06	1.83608e+07	1.68877e+07	6.56986e+06	5.32694e+06	1.47691e+07	5.9794e+06	1.2895e+07	1.00723e+07	1.04825e+07	2.11456e+07	1.27287e+07	6.65019e+06	1.54074e+07	778144	2.66972e+07	7.54898e+06	7.17498e+06	1.2028e+07	1.57491e+07	9.54709e+06	7.94159e+06	4.33996e+07	9.44727e+06	2.17364e+07	2.03803e+06	9.01155e+06	3.67736e+06	3.38234e+06	3.72311e+07	2.21166e+07	0	932269	809352	3.21842e+07	3.01819e+07	4.42228e+07	8.09438e+06	5.46754e+06	9.04871e+06	0	4.91707e+06	1.13254e+06	760952	0	3.98021e+07	1.08879e+07	2.84642e+06	3.63965e+07	3.1341e+06	2.18846e+07	4.08511e+07	2.30759e+07	0	3.71436e+07	3.00353e+07	4.1203e+07	5.10826e+06	4.46887e+06	4.30199e+07	2.4345e+06	0	2.98531e+07	4.31164e+06	5.12237e+07	4.72804e+06	5.74828e+06	1.67332e+07
A6H8W8	Intersectin 2	ITSN2	ITSN1;ITSN2	1.90277e+07	3.88136e+07	2.85793e+07	4.1531e+07	5.67338e+07	3.28086e+07	5.64046e+07	6.46125e+07	2.37509e+07	4.47934e+07	4.19905e+07	2.9892e+07	3.58636e+07	3.62663e+07	4.67412e+07	3.56796e+07	2.65693e+07	4.28578e+07	2.55099e+07	20519334	2.77169e+07	2.52486e+07	2.17838e+07	1.48822e+07	2.85465e+07	4.62924e+07	4.77413e+07	2.96354e+07	4.35566e+07	3.59772e+07	1.76196e+07	1.70978e+07	3.13352e+07	1.02363e+07	1.18139e+07	2.29711e+07	3.12503e+07	2.62293e+07	3.72325e+07	3.28663e+07	2.92292e+07	9.91683e+06	2.828e+07	1.41716e+07	9.68708e+06	2.26288e+07	1.25991e+07	1.46458e+07	1.13267e+07	1.21795e+07	1.09097e+07	1.6455e+07	9.87427e+06	2.39986e+07	9.47292e+06	1.71461e+07	1.31277e+07	1.66905e+07	2.51692e+07	1.4729e+07	3.02735e+07	1.3107e+07	6.85493e+06	1.35218e+07	1.18731e+07	2.05148e+07	3.0437e+07	1.8875e+07	6.15954e+06	2.57938e+07	1.14651e+07	9.42941e+06	6.82656e+06	2.38396e+07	1.16755e+07	1.16979e+07	5.73607e+07	2.3661e+07	4.45938e+07	8.81773e+06	3.37484e+07	3.56378e+07	2.11222e+07	4.25745e+07	1.87928e+07	3.03575e+07	2.50704e+07	2.84051e+07	21973676	3.61272e+07	3.69023e+07	3.2235e+07	32719122	4.67076e+07	1.76974e+07	1.47373e+07	1.83586e+07	4.15532e+07	3.42253e+07	3.40945e+07	1.5356e+07	3.45096e+07	4.87829e+07	3.48098e+07	3.24554e+07	6.81118e+07	3.12486e+07	7.97892e+06	5.80192e+07	4.17206e+07	5.04008e+07	3.14254e+07	3.90015e+07	5.64912e+07	4.03028e+07	4.02651e+07	2.28793e+07	3.56882e+07	5.19506e+07	4.9606e+07	4.21469e+07	3.73983e+07
A0A0A0MT83	Butyryl-CoA dehydrogenase	IVD	IVD	4.86964e+07	5.15534e+07	7.91424e+07	8.80786e+07	9.01993e+07	7.01778e+07	119607865	1.25169e+08	2.28747e+08	7.46639e+07	9.41836e+07	1.06481e+08	4.71254e+07	1.33954e+08	8.0039e+07	5.09714e+07	8.95886e+07	121906936	8.96253e+07	9.84768e+07	7.35389e+07	8.44733e+07	4.22839e+07	1.02326e+08	6.07536e+07	1.11389e+08	1.37693e+08	6.41133e+07	5.26851e+07	7.06445e+07	5.45681e+07	6.77954e+07	9.01364e+07	3.22075e+07	4.80983e+07	6.56055e+07	7.11776e+07	5.56848e+07	4.03852e+07	4.82533e+07	8.52609e+07	5.58111e+07	3.92251e+07	4.11947e+07	6.2138e+07	4.22689e+07	7.63075e+07	5.15518e+07	5.44381e+07	7.62405e+07	3.55385e+07	8.3858e+07	3.96954e+07	9.86978e+07	1.83973e+07	6.99956e+07	4.50794e+07	4.05614e+07	9.09796e+07	4.08557e+07	5.11787e+07	2.20371e+07	4.4316e+07	3.88559e+07	4.6728e+07	4.34008e+07	60455321	3.18845e+07	5.5118e+06	1.33367e+08	4.5355e+07	3.78183e+07	1.67204e+07	6.89716e+07	4.78029e+07	1.71849e+07	1.69176e+08	6.19983e+07	8.7053e+07	7.4658e+07	9.55898e+07	1.07128e+08	7.17851e+07	1.60562e+08	8.70255e+07	4.46521e+07	8.43413e+07	7.10727e+07	7.91371e+07	148328719	1.52213e+08	2.16697e+08	9.48549e+07	1.15164e+08	4.50859e+07	4.66491e+07	7.55485e+07	8.77499e+07	6.81958e+07	1.32361e+08	5.85691e+07	7.26359e+07	105735275	1.5073e+08	1.68091e+08	1.43651e+08	9.04499e+07	2.97486e+07	1.06631e+08	1.00789e+08	170677463	9.3938e+07	6.66522e+07	8.92168e+07	1.30475e+08	7.26721e+07	9.76607e+07	5.55873e+07	1.49714e+08	1.1183e+08	1.18549e+08	7.54045e+07
P07476	Involucrin	IVL	IVL	4.90798e+07	6.02886e+07	1.12399e+07	3.22919e+07	9.42148e+06	8.17793e+06	3.33896e+07	1.32399e+07	3.97517e+07	6.21327e+07	5.74922e+07	9.89536e+07	7.08757e+07	2.94667e+07	3.2257e+07	4.52716e+07	2.69218e+07	2.26424e+07	2.60851e+07	6.07258e+07	2.40446e+07	3.17614e+07	2.48771e+08	4.77823e+07	24276525	1.64951e+07	1.86203e+07	4.83119e+07	5.53607e+07	6.03814e+07	2.96447e+07	6.43159e+07	4.1805e+08	6.3335e+07	2.79697e+07	5.08473e+07	9.18795e+07	8.24693e+07	1.98252e+08	7.6933e+07	4.68955e+07	5.81613e+07	2.59123e+07	2.78554e+07	4.67575e+07	4.76219e+07	4.83103e+07	5.58893e+07	5.39256e+07	7.20617e+07	3.80872e+07	5.85471e+07	4.19817e+07	4.09915e+07	4.13603e+07	4.21967e+07	4.80506e+07	4.48109e+07	5.14308e+07	3.26119e+07	6.76376e+07	3.42695e+07	3.11171e+07	4.42662e+07	4.61908e+07	9.79924e+07	4.602e+07	3.95496e+07	2.5559e+07	5.5441e+07	2.77734e+07	4.19614e+07	2.55747e+07	3.65017e+07	4.73951e+07	3.59279e+07	3.21681e+07	2.37238e+07	6.06648e+07	1.98924e+07	1.292e+07	1.99908e+07	3.11513e+07	1.99819e+07	1.86296e+07	1.43707e+07	8.39306e+06	3.80211e+07	5.00243e+07	4.88435e+07	3.03912e+07	3.23946e+07	4.00489e+07	1.77166e+07	4.2133e+07	1.76671e+07	2.17576e+07	1.37214e+07	2.11992e+07	2.99721e+07	7.54773e+07	1.55553e+07	3.91392e+07	4.36707e+07	4.94506e+07	2.6028e+07	2.91068e+07	1.8181e+07	2.5856e+07	1.8024e+07	1.00703e+07	5.65846e+07	2.43941e+07	3.16871e+07	1.38676e+07	8.68535e+06	5.34664e+06	2.77626e+07	4.70113e+07	3.76437e+07	3.22776e+07	3.24274e+07
Q9Y6Y0	Influenza virus NS1A-binding protein	IVNS1ABP	DKFZp686K06216;IVNS1ABP	0	0	0	0	0	0	0	0	0	0	0	0	0	0	845077	0	0	0	0	0	0	0	886364	412556	0	0	0	700809	0	588800	0	1.42834e+06	0	0	0	0	0	0	0	0	0	0	0	0	0	0	0	566803	0	0	0	921821	0	0	0	0	0	0	0	0	1.15675e+06	0	0	0	0	0	0	0	0	0	0	0	0	609067	0	0	0	0	0	755180	0	811469	0	0	0	0	522160	832562	0	0	0	0	1.98795e+06	0	721328	1.03885e+06	0	0	0	0	0	0	0	0	0	766832	589993	0	0	0	0	0	862656	737118	0	0	0	0	0	0	1.061e+06	1.08095e+06
F5H543	Iodotyrosine dehalogenase 1	IYD	IYD	0	0	0	0	0	0	0	0	1.67003e+06	0	0	0	0	1.24313e+06	0	0	0	0	0	0	0	0	0	0	0	0	0	0	1.67159e+06	0	0	0	0	0	0	0	0	0	1.84519e+06	0	0	0	0	0	0	0	0	0	0	0	0	0	0	0	0	0	0	0	0	0	0	0	0	0	0	0	0	0	0	0	0	0	0	0	0	0	0	0	0	0	0	0	0	0	0	0	0	0	0	0	0	0	0	0	0	0	0	0	0	0	0	0	0	0	0	0	0	0	1.15641e+06	0	0	0	0	0	0	0	0	0	0	0	0	0
Q8N5M9	Protein jagunal homolog 1	JAGN1	JAGN1	470511	2.93627e+06	2.90041e+06	4.23422e+06	3.36054e+06	7.86589e+06	7.22532e+06	3.48842e+06	5.13184e+06	2.06216e+06	4.44538e+06	1.57693e+06	1.90234e+06	5.35265e+06	5.09731e+06	5.19501e+06	2.06578e+06	4.65085e+06	4.33789e+06	6.05489e+06	1.3019e+07	5.30343e+06	3.72059e+07	4.80241e+06	674003	3.72847e+06	3.92099e+06	1.80172e+06	4.15896e+06	2.81495e+06	1.66359e+06	2.27379e+07	4.07342e+06	0	0	1.40134e+06	2.74285e+06	4.06253e+06	4.0573e+06	897140	1.7344e+06	0	2.37914e+06	2.08183e+06	493153	2.6523e+06	681470	0	0	1.3619e+06	877174	1.43516e+06	0	2.54764e+06	0	0	3.15942e+06	673816	950625	0	2.05048e+06	3.30873e+06	399139	329023	5.9282e+06	0	5.72648e+06	6.1258e+06	0	5.67066e+06	6.49583e+06	4.29635e+06	0	1.96404e+06	502980	1.48605e+06	2.7588e+06	3.75156e+06	3.46796e+06	1.84633e+06	8.01319e+06	7.68848e+06	2.19449e+06	3.61688e+06	707278	6.69978e+06	4.59966e+06	1.37095e+06	2.62843e+06	5.6661e+06	1.75334e+06	3.24651e+06	7.46346e+06	2.79196e+06	216890	2.08848e+06	0	5.92794e+06	4.05981e+06	2.44587e+06	0	3.07534e+06	3.1909e+06	597545	848767	4.03804e+06	2.38747e+06	4.2743e+06	3.86871e+06	3.44819e+06	6.42767e+06	4.47179e+06	3.614e+06	2.10586e+06	3.15187e+06	1.72633e+06	7.33166e+06	1.34915e+06	2.1451e+06	2.12596e+06	1.7297e+06	1.65385e+06
A0A0A0N0M2	Tyrosine-protein kinase	JAK1	JAK2;JAK1	0	605002	2.19957e+06	6.83281e+06	1.19862e+06	0	6.07363e+06	0	1.11732e+06	2.8271e+06	2.50018e+06	1.03061e+06	967089	0	8546467	2.39979e+06	0	1.86927e+06	0	1.99958e+06	1.52378e+06	3.84002e+06	0	2.60458e+06	1.52236e+06	1.35907e+06	5.81606e+06	936336	6.27464e+06	843801	0	3.05446e+06	6.93449e+06	0	3.01097e+06	1.66208e+06	0	0	8.42725e+06	995905	4.09359e+06	0	472905	0	3.72077e+06	0	3.03866e+06	1.79844e+06	3.12277e+06	4.45942e+06	0	3.38608e+06	0	2.49202e+06	0	0	0	0	3.2081e+06	0	4.14135e+06	0	0	0	0	0	2.18491e+06	1.42372e+06	0	2.17392e+07	980464	0	0	2.84733e+06	453627	0	5.82892e+06	2.1385e+06	813996	1.02934e+06	2.24853e+06	2.09738e+06	0	2.95206e+06	1.1123e+06	988381	653364	1.40971e+06	1.72011e+06	5.52135e+06	3.07848e+06	4.57702e+06	5.6971e+06	6.79241e+06	3.64122e+06	2.27107e+06	1.69687e+06	2.3557e+06	3.36591e+06	2.69508e+06	0	1.08837e+06	5.08353e+06	2.98928e+06	0	1.58091e+06	2.02618e+06	0	4.91728e+06	1.98881e+06	6.06283e+06	3.15968e+06	0	3.91955e+06	1.06849e+06	2.10983e+06	3.02046e+06	522365	0	882287	0	2.59566e+06
A0A024R7M7	Tyrosine-protein kinase	JAK3	hCG_16695;JAK3;DCLK3;CDK7	0	5.44939e+06	0	0	0	0	0	0	5.43575e+06	6.89481e+06	5.37106e+06	3.9506e+06	5.6574e+06	6.01813e+06	2.11081e+06	2.83047e+06	2.80374e+06	6.65881e+06	4.61892e+06	0	0	0	0	5.07865e+06	0	0	0	8.321e+06	7.64879e+06	6.54851e+06	3.59555e+06	6.26825e+06	9.48958e+06	0	7.84688e+06	6.83873e+06	6.8518e+06	6.54251e+06	1.42273e+07	5.946e+06	2.7711e+06	0	0	0	0	6.629e+06	0	0	0	4.45302e+06	5.07057e+06	6.63931e+06	0	7.4774e+06	0	0	7.94916e+06	0	6.16017e+06	0	6.62473e+06	0	0	0	0	4.84305e+06	8.1371e+06	5.03075e+06	0	3.51749e+06	0	2.57497e+06	0	5.40122e+06	0	0	0	0	7.77835e+06	0	0	0	0	0	0	0	0	0	0	8.64503e+06	0	0	0	0	0	0	0	0	0	0	0	0	0	0	0	0	0	0	0	0	0	9.36581e+06	0	0	0	0	0	0	0	0	0	0
P57087	Junctional adhesion molecule B	JAM2	JAM2	28841309	2.6364e+06	4.14441e+07	1.84549e+07	4.96989e+07	3.30098e+07	1.60914e+07	3.50583e+07	2.96878e+07	1.21492e+07	4.3393e+06	6.22326e+06	9.02025e+06	2.91131e+06	1.80858e+07	4.96228e+06	2.44893e+07	1.4744e+07	2.35556e+07	6.1768e+06	1.3437e+07	4.23618e+06	1.43068e+07	6.73634e+06	3.08945e+07	2.30047e+07	1.81699e+07	9.36203e+06	1.54495e+06	1.04984e+07	4.20829e+07	1.22899e+07	2.03462e+07	3.56562e+07	4.95772e+07	5.43129e+06	724992	9.1259e+06	0	8.63198e+06	6.03487e+06	2.4562e+07	6.53847e+06	1.2996e+07	2.7732e+07	1.02531e+07	2.20682e+07	1.53685e+07	2.17052e+07	9.94207e+06	1.98725e+07	1.41719e+07	2.3008e+07	1.98825e+07	3.46959e+07	1.28479e+07	2.03955e+07	1.69152e+07	1.15316e+07	1.96601e+07	4.6466e+06	1.51787e+07	1.8723e+07	2.083e+07	2.19222e+07	1.30077e+07	9.54473e+06	2.1631e+07	1.08224e+08	1.37985e+07	1.62427e+07	1.83734e+07	2.17185e+07	1.34694e+07	3.2824e+07	1.4579e+07	2.03621e+07	2.25399e+07	2.94185e+06	4.84652e+07	4.14151e+07	2.10015e+07	2.20641e+07	8.68884e+06	1.99227e+07	2.34885e+07	1.5745e+07	2.95009e+07	1.67454e+07	1.25408e+07	1.26072e+07	3.22946e+07	2.08498e+07	1.46107e+07	2.76697e+07	5.36773e+07	1.89091e+07	4.46153e+07	1.95804e+07	2.91327e+07	1.45224e+07	6.33222e+07	6.51565e+06	1.15121e+07	2.15044e+06	2.26785e+07	4.00427e+07	7.43562e+07	2.6837e+07	4.53713e+07	1.17586e+07	3.68443e+06	4.75534e+06	12379542	3.29615e+07	6.00051e+07	4.35288e+08	4.56643e+06	8.34741e+06	12700687	2.61971e+07	2.36415e+07
Q9BX67	Junctional adhesion molecule C	JAM3	JAM3	0	0	0	712840	0	2.31933e+06	0	865922	0	0	0	526627	0	0	0	0	0	683015	0	0	0	3.32285e+06	0	2.43961e+06	2.97982e+06	1.02932e+06	2.61644e+06	1.85516e+06	0	0	0	997970	0	0	5.55096e+06	0	0	0	0	0	0	2.14885e+06	7.51127e+06	0	0	0	1.64215e+06	0	0	0	2.76808e+06	2.03355e+06	0	0	0	323193	1.51015e+06	0	1.19682e+06	0	0	0	1.15047e+06	1.58656e+06	0	1.4766e+06	0	0	866019	7.20825e+06	668827	0	0	0	0	0	0	0	1.19094e+06	1.10045e+06	1.4021e+06	1.21135e+06	528060	0	1.04151e+06	1.00935e+06	0	1.34346e+06	0	0	520657	0	466329	1.157e+06	0	910787	0	4.18988e+06	756034	1.75062e+06	0	1.19307e+06	730581	475057	0	0	512427	1.10543e+06	718649	1.53344e+06	0	1.72662e+06	477907	513935	0	2.21335e+06	2.08737e+06	589906	0	452945	0	0
A6N6J7	[Histone H3]-trimethyl-L-lysine(4) demethylase	JARID1C	JARID1C;KDM5C	0	4.57767e+06	0	0	532711	0	0	0	0	1.0289e+06	587721	1.24089e+06	1.85103e+06	0	1.63943e+06	1.82584e+06	0	1.20067e+06	0	911899	1.03111e+06	681536	0	1.49395e+06	0	972790	899802	1.87653e+06	2.61745e+06	2.73705e+06	784306	1.65761e+06	2.67833e+06	0	1.7469e+06	2.47278e+06	2.62693e+06	1.88518e+06	3.18754e+06	2.68386e+06	4.6506e+06	0	0	0	0	1.36192e+06	0	0	0	0	0	0	0	1.76934e+06	0	0	870573	0	3.13562e+06	0	0	0	0	0	0	0	0	1.32312e+06	0	0	0	0	0	0	0	0	0	0	3.33678e+06	0	0	0	896978	840759	0	0	0	0	0	3.40914e+06	0	0	604707	0	0	0	0	0	720908	0	0	0	0	0	0	0	0	0	0	0	0	3.37037e+06	855355	526504	0	0	0	1.66946e+06	1.0268e+06	0	0	0
Q9P266	Junctional protein associated with coronary artery disease	JCAD	JCAD	5.01175e+06	1.48308e+07	1.49406e+07	1.2564e+07	1.1459e+07	1.46244e+07	1.84766e+07	8.0497e+06	5.63653e+06	9.29599e+06	6.81655e+06	1.39281e+06	6.06907e+06	6.49625e+06	1.00731e+07	1.31461e+07	2.10453e+06	2.68571e+07	7.78117e+06	0	1.41736e+07	1.03421e+07	6.2598e+06	8.70755e+06	1.48605e+07	1.4025e+07	2.75752e+07	1.31513e+07	3.98282e+06	1.25164e+07	2.21269e+07	1.38147e+07	1.94351e+07	8.93469e+06	6.72647e+06	5.44855e+06	5.71603e+06	1.09845e+07	1.26595e+07	1.06424e+06	1.17032e+07	7.3145e+06	0	3.12208e+06	1.28521e+07	4.57241e+06	2.38684e+07	9.71649e+06	1.49077e+07	2.12122e+07	6.62476e+06	1.38615e+07	2.32561e+06	5.22209e+06	0	6.66195e+06	1.29556e+07	0	6.71637e+06	9.52922e+06	9.89693e+06	7.09966e+06	1.99531e+06	4.18437e+06	4.63375e+06	6.87173e+06	1.9755e+07	4.59151e+06	1.59179e+06	2.35856e+07	1.77669e+06	4.93249e+06	1.24174e+06	8.452e+06	1.96384e+06	3.44178e+06	5576926	13132193	2.29021e+07	3.50459e+06	1.49909e+07	1.58746e+07	1.05393e+07	1.89302e+07	9.33687e+06	1.6367e+07	6.04374e+06	2.18587e+06	4.73385e+06	2.00497e+07	1.49082e+07	5.70142e+06	9.58797e+06	1.33815e+07	1.04806e+06	4.92461e+06	7.18507e+06	1.60804e+07	5.59881e+06	6.47481e+06	1.03718e+07	2.15561e+06	1.47258e+07	1.13737e+07	2.32677e+07	1.95709e+07	1.71214e+07	2.9906e+06	1.36554e+07	1.90877e+07	2.01749e+07	1.01588e+07	8.95781e+06	1.80392e+07	7.68846e+06	1.73686e+07	1.40446e+07	2.43406e+07	1.35966e+07	1.94186e+07	9.5843e+06	5.73842e+06
P01591	Immunoglobulin J chain	JCHAIN	JCHAIN	1.9953e+08	1.44642e+08	9.01748e+07	5.23598e+07	2.76267e+08	1.0058e+08	129219518	1.19333e+08	1.11361e+08	2.13731e+08	7.38183e+07	1.56102e+08	8.15422e+07	167035132	6.383e+07	1.03581e+08	6.0613e+08	5.01649e+07	6.62169e+07	1.30352e+08	7.51715e+07	1.70997e+08	2.04124e+08	2.08893e+08	6.35725e+07	8.56595e+07	9.92145e+07	1.29374e+08	1.05371e+08	1.2585e+08	9.74061e+07	1.12965e+08	6.74742e+07	120961741	7.77872e+07	287053627	7.99944e+07	7.41382e+07	1.20642e+08	1.64722e+08	9.75971e+07	1.63775e+08	2.42598e+08	8.86366e+07	1.08473e+08	2.73828e+08	1.02283e+08	1.57173e+08	1.44463e+08	1.43603e+08	1.11406e+08	1.34839e+08	7.23382e+07	7.34359e+07	9.38564e+07	1.23941e+08	2.38291e+08	1.20199e+08	2.98756e+08	8.37137e+07	7.66965e+07	7.17301e+07	6.60631e+08	4.49464e+07	4.19445e+07	1.71421e+08	8.40165e+07	5.48273e+07	3.92144e+07	1.79228e+08	1.60707e+08	1.04204e+08	1.15814e+08	9.28119e+07	8.73153e+07	9.03654e+07	1.00075e+08	1.00016e+08	1.78728e+08	1482009704	4.912e+07	7.39137e+07	1.68205e+08	1.92794e+08	4.69309e+07	5.35016e+07	7.02864e+07	3.84157e+08	1.63535e+08	9.20978e+07	9.58615e+07	1.19108e+08	5.34269e+07	8.94927e+07	1.89444e+08	6.80277e+07	236682489	1.04e+08	1.33796e+08	3.40399e+08	7.79698e+07	8.90626e+07	1.49476e+08	4.29169e+08	8.71956e+07	1.93219e+08	4.70116e+08	7.5085e+07	7.66885e+07	6.08348e+07	3.28842e+08	161711942	5.97077e+07	1.08801e+08	1.13174e+08	9.36684e+07	6.47109e+07	114216950	4.11319e+08	1.21122e+08	8.92798e+07	205072048
A0A0S2PZM4	Bifunctional arginine demethylase and lysyl-hydroxylase JMJD6	JMJD6	JMJD6	1.58071e+06	779952	1.12177e+06	552195	399505	2.39907e+06	0	0	456285	1.07612e+06	1.50801e+06	946766	0	1.16992e+06	1.54537e+06	1.50284e+06	1.84643e+06	648585	1.8441e+06	0	1.60199e+06	966670	0	0	813384	633865	0	527534	1.80124e+06	364984	0	1.07069e+06	611249	501969	0	613106	590086	625412	1.60534e+06	0	717376	889106	988375	1.79634e+06	937236	0	0	2.59679e+06	775027	1.18366e+06	1.20042e+06	644933	0	733782	3.58993e+06	0	0	0	804515	2.65053e+06	876744	1.3502e+06	1.2655e+06	1.05203e+06	1.91784e+06	860253	485968	0	0	755886	1.00725e+06	0	0	960624	1.90274e+06	0	388830	1.95503e+06	654402	1.2231e+06	1.442e+06	0	0	512915	1.44382e+06	0	0	439372	0	424083	0	0	419518	791748	0	1.54027e+06	1.07573e+06	867630	1.04741e+06	822283	971103	0	0	1.14579e+06	430892	759381	805013	0	897289	1.02722e+06	0	629912	1.09793e+06	1.19841e+06	0	0	0	0	0	589004	628558	620921
P0C870	Bifunctional peptidase and (3S)-lysyl hydroxylase JMJD7	JMJD7	JMJD7	0	0	0	557657	0	0	0	0	331354	552408	0	930809	0	0	0	0	1.20277e+06	1.02496e+06	0	0	690881	1.83065e+06	0	0	0	0	977410	0	0	867218	0	0	0	0	0	0	0	0	0	0	0	0	0	0	582211	0	0	0	0	1.4009e+06	0	0	0	0	0	0	0	0	0	0	0	0	0	0	0	0	0	0	0	0	465598	0	0	0	0	0	0	0	0	0	0	293432	0	0	708675	0	0	985714	1.03168e+06	0	560993	505916	0	0	0	0	0	0	0	228658	0	0	1.14694e+06	490197	0	0	0	0	0	0	3.74626e+06	0	0	0	0	0	0	0	0	0	2.76573e+06	0
Q9UK76	Jupiter microtubule associated homolog 1	JPT1	JPT1	4.81913e+06	4.27539e+07	0	0	0	2.76596e+06	799421	0	5.6559e+06	1.47809e+07	1.46838e+07	1.23169e+07	0	1.34756e+06	1.48314e+07	9.42194e+06	2.31996e+06	3.0298e+06	0	1.84326e+07	1.20209e+07	1.50927e+07	1.17679e+07	1.39461e+07	1.72666e+07	2.58235e+06	1.66402e+07	4.09479e+06	4.45229e+07	1.36233e+07	2.53526e+06	5.34979e+07	1.61732e+07	1.79752e+06	6.02241e+06	5.98074e+06	8.86113e+07	2.56458e+07	3.70863e+07	3.72163e+07	2.91338e+06	0	6.2873e+06	1.19906e+07	1.92617e+07	2.55294e+06	1.59538e+07	2.22614e+06	0	3.79188e+07	0	4.16807e+06	0	0	1.70713e+06	1.50893e+06	0	0	0	1.34638e+06	2.86054e+07	1.39028e+07	2.08789e+06	2.34324e+06	0	7.43017e+06	3.22114e+06	4.29073e+06	0	1.04654e+07	0	4.94623e+06	0	789075	4.35688e+06	1.79209e+06	9.93736e+06	0	9.25206e+06	0	1.18858e+06	6.50043e+06	615214	1.55947e+06	0	914468	0	699519	1.30751e+07	4.61171e+06	1.91425e+06	0	1.97654e+06	2.48957e+06	0	0	0	0	0	0	5.39647e+06	0	0	0	6.13997e+06	0	0	4.73081e+06	5.41232e+06	0	5.55795e+06	3.64793e+07	2.94782e+06	0	0	2.92885e+06	0	2.99158e+06	0	5.7671e+06	1.70891e+07	0
Q9H910	Jupiter microtubule associated homolog 2	JPT2	JPT2	5.79675e+06	2.53572e+07	6.40636e+06	3.94887e+06	2.86908e+06	8.93949e+06	5.37419e+06	8.05525e+06	2.93059e+06	1.35524e+07	6.119e+06	1.48247e+07	7.0249e+06	3.82335e+06	5.65771e+06	9.46492e+06	1.18725e+07	7.40404e+06	3.54659e+06	8.89993e+06	5.04335e+06	6.32404e+06	6.19162e+06	1.64194e+07	7.63939e+06	1.61117e+06	3.05331e+06	8.32547e+06	1.51558e+07	1.25762e+07	1.51112e+07	9.05913e+06	1.81916e+07	1.19984e+07	1.69962e+07	1.53499e+07	7.14052e+06	1.43673e+07	1.89033e+07	6.15754e+06	1.33682e+07	5.42294e+06	1.12132e+06	2.34817e+06	1.26064e+07	1.60334e+06	1.01044e+06	5.64163e+06	5.8165e+06	1.64286e+07	4.88458e+06	3.52123e+06	3.58401e+06	0	9.26354e+06	1.01539e+07	5.89892e+06	1.96282e+06	5.49901e+06	3.34836e+06	9.40619e+06	4.31534e+06	9.29067e+06	4.07924e+06	5.42939e+06	4.36771e+06	7.71822e+06	3.31617e+06	1.51934e+07	1.12972e+07	6.31599e+06	4.11409e+06	8.94396e+06	1.91656e+06	9.12961e+06	4.36802e+06	8.82937e+06	2.62635e+06	1.94768e+07	2.07817e+06	4.55606e+06	4.15211e+06	9.68486e+06	7.08779e+06	6.98939e+06	9.80254e+06	7.44473e+06	1.10017e+07	17294732	1.50795e+07	6.39863e+06	4.20227e+06	8.49577e+06	8.2631e+06	1.10661e+07	8.18747e+06	5.18861e+06	9.23934e+06	2.81667e+06	3.03501e+06	1.31917e+07	3.44684e+06	7.3642e+06	1.20911e+06	1.27003e+07	6.50408e+06	3.8554e+06	2.04082e+07	5.50523e+06	3.67776e+06	9.44058e+06	1.96579e+07	7.31402e+06	8.34121e+06	1.02672e+07	4.47655e+06	8.57241e+06	1.00585e+07	7.31782e+06	1.82385e+07	2.5021e+07	8.23946e+06
O76095	Protein JTB	JTB	JTB	0	0	0	0	2.21454e+06	0	3.16504e+06	2.36477e+06	0	0	0	0	0	0	0	0	0	3.22826e+06	0	2.77519e+06	0	2.80783e+06	0	0	0	0	0	0	2.86239e+06	0	0	0	0	0	0	0	0	0	0	0	0	0	0	0	0	0	0	0	0	2.07173e+06	0	2.73875e+06	0	0	0	0	0	0	2.29807e+06	0	0	0	0	0	0	0	3.71606e+06	0	0	0	0	0	0	0	0	0	3.07109e+06	0	0	0	2.13181e+06	0	0	2.0326e+06	0	0	0	0	0	0	0	2.23915e+06	5.46639e+06	3.41755e+06	0	0	0	0	0	0	0	0	2.34089e+06	0	6.40321e+06	4.52313e+06	1.39651e+06	0	1.75141e+06	0	3.22781e+06	0	5.44801e+06	0	0	0	0	3.34916e+06	3.54345e+06	3.95755e+06	3.1932e+06	6.52827e+06
P05412	Transcription factor AP-1	JUN	JUN	4.44808e+06	6.15466e+06	1.50429e+07	1.72489e+07	1.32589e+07	1.12458e+07	1.12658e+07	9.20326e+06	1.2378e+07	1.15318e+07	1.35509e+07	1.40994e+07	3.84156e+06	1.2742e+07	11217346	1.03127e+07	1.14463e+07	1.06883e+07	7.81145e+06	1.53054e+07	1.15297e+07	1.34361e+07	1.06235e+07	1.20982e+07	1.34863e+07	1.56528e+07	1.84539e+07	7.33974e+06	6.08952e+06	4.48248e+06	5.87903e+06	1.07192e+07	5.95386e+06	7.20308e+06	9.27481e+06	6.2787e+06	7.96593e+06	6.38027e+06	0	3.84491e+06	4.95577e+06	8.47872e+06	3.60749e+06	6.52149e+06	6.00138e+06	5.16326e+06	7.66553e+06	5.8551e+06	6.80172e+06	7.3848e+06	8.21403e+06	8.83361e+06	7.86727e+06	6.84855e+06	4.5104e+06	1.48893e+07	8.31653e+06	6.67805e+06	9.07226e+06	8.05227e+06	9.39655e+06	5.05834e+06	8.31079e+06	6.38261e+06	5.23964e+06	7.45366e+06	1.13589e+07	6.46922e+06	5.96457e+06	1.59748e+07	9.17067e+06	9.26297e+06	5.7968e+06	1.18707e+07	1.04087e+07	1.1269e+07	1.5519e+07	1.0302e+07	5.69523e+06	1.4161e+07	1.34712e+07	1.51087e+07	1.11862e+07	1.46938e+07	1.38313e+07	1.89055e+07	1.40188e+07	1.15209e+07	1.19515e+07	7.27435e+06	1.79367e+07	1.96953e+07	1.09991e+07	1.61939e+07	1.41044e+07	1.07831e+07	1.6755e+07	1.1893e+07	1.05761e+07	1.5965e+07	5.2971e+06	1.36354e+07	1.61464e+07	1.68384e+07	1.57817e+07	1.84318e+07	1.34632e+07	1.09689e+07	1.34583e+07	1.24213e+07	1.93789e+07	6.49567e+06	13422315	1.63779e+07	1.20791e+07	1.20445e+07	8.66151e+06	1.16507e+07	1.72642e+07	1.968e+07	1.74564e+07	1.58709e+07
A0A0S2Z487	Junction plakoglobin (Fragment)	JUP	CTNNB1;JUP	2.49572e+07	4.93576e+07	6.19631e+07	7.8423e+07	6.14248e+07	9.30013e+07	5.29919e+07	5.45837e+07	4.83247e+07	6.0695e+07	5.05877e+07	2.94931e+07	3.10347e+07	4.06536e+07	6.34222e+07	9.83763e+07	5.74927e+07	8.04352e+07	5.19042e+07	7.89101e+07	5.37291e+07	6.1735e+07	5.48769e+07	8.4397e+07	1.11624e+08	6.39746e+07	7.87475e+07	5.50233e+07	121867234	6.59453e+07	3.4849e+07	1.65839e+08	9.06319e+07	3.60993e+07	8.44762e+07	2.91105e+07	5.97846e+07	9.07839e+07	4.98545e+07	7.83374e+07	4.20626e+07	3.38477e+07	6.64886e+06	4.35361e+07	1.02482e+08	3.02232e+07	3.0232e+07	2.93956e+07	2.9072e+07	5.11774e+07	8.94993e+07	3.69685e+07	1.14239e+08	5.26804e+07	1.20717e+08	1.28371e+08	3.33684e+07	1.37262e+07	5.77844e+07	1.95316e+07	5.87425e+07	2.52451e+07	129457861	2.59092e+07	2.39142e+07	1.51634e+07	6.65125e+07	4.84899e+07	8.7945e+06	6.76974e+07	3.71691e+07	4.21771e+07	1.92889e+07	3.30557e+07	4.12879e+07	2.79074e+07	4.45683e+07	6.53778e+07	6.42161e+07	4.6833e+07	6.77851e+07	6.05245e+07	6.65423e+07	6.97964e+07	5.88437e+07	6.50367e+07	4.23016e+07	4.97083e+07	5.44922e+07	5.54703e+07	9.96092e+07	7.81889e+07	1.4096e+08	9.28429e+07	4.23578e+07	5.88692e+07	4.85593e+07	5.03715e+07	9.68381e+07	7.26025e+07	2.39316e+07	4.9813e+07	6.93334e+07	8.11038e+07	8.82014e+07	1.14381e+08	4.90424e+07	5.7316e+07	5.81063e+07	7.61873e+07	1.14882e+08	6.61472e+07	9.88106e+07	7.03337e+07	8.58747e+07	6.777e+07	2.77416e+07	5.2295e+07	6.85434e+07	8.47498e+07	9.36143e+07	6.75637e+07
Q6LET0	Tetraspanin (Fragment)	KAI1	CD82;KAI1	1.80239e+07	2.60412e+07	4.52228e+07	6.39372e+07	6.35111e+07	5.62439e+07	8.22254e+07	5.12495e+07	3.56622e+07	3.72584e+07	3.01696e+07	3.01735e+07	2.04874e+07	4.50341e+07	3.18618e+07	3.66536e+07	3.76468e+07	3.31796e+07	2.61044e+07	1.04672e+08	8.59027e+07	7.26889e+07	1.10475e+08	2.66728e+07	9.68908e+07	1.13541e+08	8.99301e+07	2.04506e+07	1.93638e+07	1.89087e+07	1.4738e+07	3.7407e+07	2.90985e+07	1.70442e+07	3.18138e+07	2.47027e+07	2.29027e+07	3.27748e+07	3.5585e+07	2.25638e+07	3.46152e+07	3.6978e+07	3.63993e+07	4.73603e+07	3.2341e+07	9.1928e+06	4.46521e+07	3.96801e+07	4.81698e+07	5.05596e+07	2.62088e+07	3.22464e+07	3.82559e+07	3.75086e+07	2.55057e+07	4.10985e+07	1.73545e+07	3.20477e+07	4.63529e+07	3.51173e+07	4.60696e+07	2.22468e+07	2.25662e+07	2.74314e+07	2.96483e+07	2.60082e+07	4.00387e+07	1.40003e+07	2.22981e+07	5.6928e+07	2.47591e+07	3.34888e+07	1.74261e+07	4.82397e+07	3.31933e+07	1.72732e+07	6.58481e+07	5.87647e+07	2.17454e+07	5.37188e+07	7.04619e+07	7.74368e+07	6.43185e+07	8.41557e+07	5.86931e+07	7.76027e+07	6.24375e+07	9.60524e+07	8.0966e+07	1.78594e+07	7.51356e+07	7.54647e+07	7.88567e+07	6.78308e+07	7.98515e+07	6.7408e+07	5.70502e+07	7.47974e+07	7.003e+07	7.23007e+07	2.39482e+07	7.17175e+07	1.06716e+08	71549724	8.9243e+07	6.56658e+07	6.04623e+07	4.56544e+07	5.0225e+07	5.24036e+07	7.31988e+07	3.05481e+07	7.07029e+07	8.54992e+07	6.94425e+07	5.06808e+07	3.37232e+07	6.05982e+07	7.70684e+07	8.52379e+07	7.02832e+07	5.54718e+07
A0A1S5UZ29	Kalirin	KALRN	KALRN;TRIO	7.49459e+07	1.5399e+07	6.91138e+06	0	1.46813e+06	5.09508e+06	0	3.70366e+06	2.31405e+07	8.10982e+06	4.03357e+06	1.17645e+07	1.9079e+07	1.18689e+07	1.73593e+07	1.11762e+07	3.34191e+07	6.4781e+07	5.6697e+07	0	3.37454e+06	0	0	6.56959e+06	8.97711e+06	8.03955e+06	1.1439e+06	1.08128e+07	1.02622e+07	2.35997e+07	4.30676e+07	1.84503e+07	1.14057e+07	5.52052e+07	2.48689e+07	2.47463e+07	6.09816e+06	1.79177e+06	7.35748e+06	2.48335e+07	1.30007e+07	3.41866e+07	9.1081e+06	1.85674e+07	3.48689e+07	2.15307e+07	2.39689e+07	2.18877e+07	1.99735e+07	7.69049e+06	1.24155e+07	9.89157e+06	2.09544e+07	1.48521e+07	3.79071e+07	3.54836e+07	2.72203e+07	2.04628e+07	1.06581e+07	2.15888e+07	8.6145e+06	2.16904e+07	3.08459e+07	3.89965e+07	5.53312e+07	1.9083e+07	5.16655e+06	4.8266e+07	8.84753e+07	7.17633e+06	3.57174e+07	4.001e+07	5.23226e+07	4.07787e+07	6.24719e+07	5.24825e+07	2.92531e+06	5.27799e+06	1.11407e+07	5.88307e+06	4.57218e+06	2.49972e+06	1.15172e+06	0	6.9482e+06	1.27254e+07	8.36774e+06	1.20413e+06	0	1.56497e+07	0	1.52154e+06	943263	0	3.21206e+06	4.08494e+06	3.82869e+06	7.05759e+06	0	0	5.85604e+07	2.85938e+06	0	0	0	694641	2.16304e+06	4.19262e+07	6.76336e+06	4.65791e+06	919130	1.40527e+07	0	0	6.05145e+06	6.38914e+06	6.2924e+06	0	0	804867	0	0
Q63ZY3	KN motif and ankyrin repeat domain-containing protein 2	KANK2	KANK4;DKFZp666N084;KANK2;Kank4;KANK1	5.49385e+07	5.40084e+07	2.48184e+08	1.26648e+08	1.48082e+08	1.79015e+08	1.86282e+08	1.45435e+08	8.24008e+07	9.75334e+07	9.27889e+07	2.13038e+08	8.9749e+07	1.88053e+08	9.77702e+07	7.99114e+07	7.7817e+07	8.63589e+07	1.18092e+08	1.86806e+08	1.58836e+08	1.00645e+08	5.99481e+07	7.54858e+07	2.18249e+08	2.9544e+08	2.90339e+08	8.4886e+07	7.76808e+07	8.11196e+07	8.9549e+07	6.06182e+07	8.02029e+07	9.12601e+07	9.30573e+07	7.47096e+07	6.96846e+07	4.65512e+07	5.49948e+07	8.22335e+07	9.89967e+07	8.78724e+07	7.69127e+07	1.13391e+08	1.27338e+08	6.55216e+07	1.17253e+08	8.93655e+07	1.6586e+08	7.21986e+07	8.48263e+07	6.06772e+07	5.79472e+07	1.00784e+08	5.41963e+07	7.59786e+07	6.38386e+07	9.80151e+07	9.23795e+07	7.6344e+07	6.93987e+07	8.47783e+07	9.37483e+07	8.70106e+07	5.82207e+07	7.52265e+07	7.97382e+07	7.96909e+07	6.96878e+07	7.03292e+07	7.79076e+07	1.6442e+08	7.65611e+07	1.47064e+08	4.00425e+07	3.56797e+07	9.57309e+07	1.53884e+08	6.07977e+07	2.43097e+08	1.90732e+08	1.66907e+08	1.51246e+08	1.88269e+08	1.23157e+08	147052180	2.07832e+08	1.71686e+08	6.15105e+07	8.39148e+07	1.59501e+08	1.31961e+08	9.59362e+07	1.29605e+08	1.48078e+08	7.16037e+07	1.77189e+08	1.66696e+08	1.961e+08	1.61573e+08	8.3909e+07	194257007	1.18735e+08	1.11816e+08	1.04163e+08	8.87899e+07	145284524	1.17236e+08	1.35612e+08	2.24398e+08	8.92844e+07	9.62501e+07	9.26853e+07	8.20205e+07	1.94762e+08	2.89102e+08	191568647	146331832	1.48248e+08	1.40322e+08	118715963	8.06261e+07
Q6NY19	KN motif and ankyrin repeat domain-containing protein 3	KANK3	Kank3;KANK3	0	0	0	0	2.35573e+06	0	0	0	0	0	0	0	0	0	0	0	0	0	0	0	0	0	0	0	0	1.66286e+06	2.28588e+06	0	0	0	0	0	0	0	0	0	0	0	0	0	0	0	0	0	0	0	0	0	0	0	0	0	0	0	0	0	0	0	0	0	0	0	0	0	0	0	0	0	0	0	0	0	0	0	0	0	0	0	0	0	3.58976e+06	0	0	0	2.13861e+06	0	866616	0	0	0	0	0	0	0	0	0	0	2.68359e+06	0	0	0	0	0	0	0	0	0	0	1.46429e+06	2.74198e+06	1.41939e+06	0	0	920004	2.69681e+06	4.61315e+06	0	0	0	0	0	0
Q15046	Lysine--tRNA ligase	KARS1	KARS1	9.27143e+07	1.62416e+08	1.28953e+08	184855839	1.08038e+08	1.04089e+08	1.20791e+08	1.55476e+08	1.40618e+08	1.26168e+08	8.73019e+07	133732849	5.15376e+07	1.15311e+08	1.113e+08	1.49398e+08	1.59746e+08	9.51568e+07	6.19557e+07	9.98239e+07	1.04507e+08	1.08608e+08	1.32757e+08	7.91489e+07	6.9084e+07	9.70726e+07	1.04849e+08	1.32864e+08	1.89287e+08	8.32859e+07	6.29608e+07	109382632	1.25699e+08	1.00441e+08	8.28965e+07	1.03827e+08	9.60526e+07	7.68889e+07	2.24666e+08	6.62593e+07	8.47001e+07	7.26475e+07	3.78841e+07	8.10318e+07	7.38626e+07	5.16816e+07	1.01235e+08	1.06885e+08	8.56349e+07	1.43908e+08	3.51089e+07	7.05383e+07	8.26991e+07	5.64115e+07	7.34196e+07	7.37171e+07	1.06558e+08	4.22259e+07	111361027	6.70009e+07	1.19741e+08	7.43502e+07	7.06372e+07	6.75304e+07	5.00121e+07	9.0195e+07	7.9302e+07	5.07903e+07	7.96283e+07	9.98892e+07	9.76461e+07	3.62071e+07	1.07107e+08	4.08152e+07	9.82064e+07	8.2921e+07	1.2933e+08	1.02261e+08	1.62024e+08	7.77489e+07	9.54092e+07	1.12735e+08	1.18907e+08	1.62986e+08	9.86127e+07	113457191	1.20652e+08	1.76121e+08	9.73729e+07	8.60954e+07	1.45197e+08	1.492e+08	1.38212e+08	1.83086e+08	107896993	1.65399e+08	8.29642e+07	1.09029e+08	1.11207e+08	1.26856e+08	1.04616e+08	1.22565e+08	1.24078e+08	122099475	1.36306e+08	1.62814e+08	1.50445e+08	9.79203e+07	1.3043e+08	8.95742e+07	1.32476e+08	1.23382e+08	1.33251e+08	1.32343e+08	1.053e+08	1.12732e+08	1.6416e+08	1.29369e+08	1.36896e+08	1.68254e+08	1.84666e+08	1.19434e+08
O95251	Histone acetyltransferase KAT7	KAT7	KAT7	2.24033e+06	3.11504e+06	0	2.27249e+06	2.11458e+06	894492	2.80975e+06	0	3.01713e+06	3.85518e+06	3.78167e+06	2.01824e+06	2.41314e+06	3.20105e+06	1.39404e+06	4.51372e+06	1.94499e+06	4.04971e+06	1.37945e+06	2.06523e+06	0	0	0	2.76091e+06	0	1.90582e+06	1.34243e+06	3.77829e+06	8.15438e+06	3.44418e+06	3.03481e+06	3.90054e+06	2.91091e+06	1.76706e+06	0	3.39369e+06	5.0211e+06	5.45264e+06	8.58124e+06	3.39453e+06	4.23957e+06	1.65954e+06	1.51072e+06	0	0	1.53707e+06	1.20853e+06	1.33462e+06	1.20663e+06	4.60629e+06	0	2.62505e+06	1.55424e+06	1.90945e+06	1.25873e+06	1.28686e+06	1.39978e+06	1.26488e+06	3.1455e+06	1.08458e+06	3.44831e+06	0	0	1.43371e+06	0	2.12926e+06	3.23725e+06	0	0	807620	0	1.94012e+06	0	0	0	1.8299e+06	2.33702e+06	1.38097e+06	4.59526e+06	2.26747e+06	1.17203e+06	2.42462e+06	1.59274e+06	2.06931e+06	1.89232e+06	2.21916e+06	0	0	0	3.17405e+06	2.76346e+06	2.07348e+06	2.44489e+06	2.23723e+06	2.10709e+06	1.63838e+06	1.75717e+06	1.06901e+06	1.38234e+06	1.89594e+06	4.93126e+06	2.15383e+06	2.53695e+06	2.1213e+06	2.02829e+06	2.41791e+06	1.35193e+06	0	2.79919e+06	2.56251e+06	2.01011e+06	2.62883e+06	3.27681e+06	2.53992e+06	1.60941e+06	0	394151	2.26292e+06	0	2.60191e+06	1.17019e+06	1.65699e+06
O94819	Kelch repeat and BTB domain-containing protein 11	KBTBD11	KBTBD11	0	1.91934e+06	977660	1.58048e+06	1.50443e+06	2.08445e+06	2.40141e+06	1.06991e+06	1.04088e+06	2.91671e+06	4.94454e+06	634657	1.2861e+07	4.10718e+06	1.68647e+06	4.4026e+06	881077	3.20429e+06	2.86473e+06	727804	2.53658e+06	2.76865e+06	2.21185e+06	1.36564e+06	1.09012e+06	2.68423e+06	2.86344e+06	2.57796e+06	1.19071e+06	2.6481e+06	4.8158e+06	636881	1.36569e+06	1.21633e+06	3.55783e+06	5.53908e+06	5.67991e+06	4.42499e+06	0	7.63412e+06	3.13704e+06	0	4.83622e+06	2.40003e+06	0	6.33808e+06	1.80598e+06	590360	2.0409e+06	1.81285e+06	8.11092e+06	1.37528e+06	1.49447e+06	2.9686e+06	0	0	3.12673e+06	4.55358e+06	2.1276e+06	704980	2.24218e+06	3.80442e+06	1.19319e+06	2.09387e+06	5.49137e+06	637463	5.44202e+06	3.31203e+06	2.86231e+06	0	3.59754e+06	3.54324e+06	1.67879e+06	1.15531e+07	1.75136e+06	3.22263e+06	1.63764e+06	1.16447e+06	1.08298e+06	1.21488e+06	2.77814e+06	814838	555422	2.55051e+06	1.51962e+06	717687	2.32371e+06	658678	695139	1.12205e+06	1.71964e+06	2.41419e+06	841970	2.03842e+06	1.3821e+06	774425	1.10418e+06	2.4756e+06	0	1.57197e+06	545305	1.58604e+06	1.10383e+06	1.24994e+06	986651	2.25707e+06	1.08096e+06	1.11376e+06	2.18868e+06	1.11157e+06	1.44119e+06	2.28251e+06	2.62742e+06	786093	1.7055e+06	921562	5.77949e+06	2.09965e+06	1.2713e+06	1.55366e+06	556896	830450
Q9P0J7	E3 ubiquitin-protein ligase KCMF1	KCMF1	KCMF1	9.12438e+06	3.37734e+07	8.58857e+06	2.00934e+07	1.47373e+07	1.12162e+07	1.32639e+07	5.80347e+06	2.42841e+07	2.82265e+07	2.19911e+07	2.10865e+07	1.45264e+07	2.02436e+07	1.6059e+07	9.95041e+06	1.12426e+07	9.14958e+06	8.81399e+06	20945572	1.18423e+07	1.28933e+07	1.10092e+07	1.8799e+07	1.183e+07	1.91317e+07	1.71869e+07	1.27816e+07	9.94897e+06	1.40093e+07	1.06546e+07	1.32298e+07	1.91489e+07	8.87077e+06	1.86619e+07	1.78196e+07	1.6502e+07	2.8892e+07	1.59741e+07	1.55418e+07	1.44751e+07	8.98239e+06	6.46932e+06	7.21831e+06	8.3141e+06	7.64609e+06	6.41004e+06	9.06525e+06	6.42837e+06	1.14567e+07	6.18083e+06	4.12851e+06	6.85975e+06	1.36148e+07	0	7.25262e+06	1.93469e+07	9.96636e+06	1.2554e+07	8.168e+06	1.72639e+07	6.45333e+06	3.87418e+06	9.55659e+06	9.46175e+06	1.02016e+07	1.10092e+07	1.12031e+07	0	1.46129e+07	5.9861e+06	1.0012e+07	5.74463e+06	7.98182e+06	6.08598e+06	7.93171e+06	2.17192e+07	1.48753e+07	2.30152e+07	1.33594e+07	1.1233e+07	2.06462e+07	1.37609e+07	1.29816e+07	1.00695e+07	1.36201e+07	7.52805e+06	1.73372e+07	2.75267e+07	1.97706e+07	1.7022e+07	1.1423e+07	1.704e+07	2.04575e+07	1.21352e+06	9.81188e+06	4.46997e+06	9.46695e+06	1.47379e+07	2.01541e+07	9.52701e+06	1.29316e+07	2.44412e+07	3.14833e+07	6.3334e+07	1.63091e+07	1.25134e+07	8.76871e+06	1.76262e+07	20374086	1.70138e+07	4.36551e+07	16275040	1.1891e+07	1.32786e+07	1.26747e+07	5.91149e+06	3.67723e+07	0	2.90442e+07	3.78685e+07	476098
Q6FG22	K(+) channel subunit beta-2 (Fragment)	KCNAB2	KCNAB1;KCNAB2	1.20941e+07	2.23043e+07	2.2994e+07	2.62527e+07	2.37684e+07	2.73319e+07	3.0459e+07	1.30833e+07	1.23176e+07	1.25935e+07	1.03158e+07	2.33189e+07	2.18589e+07	1.73805e+07	2.84866e+07	1.87933e+07	2.02901e+07	1.11566e+07	2.32601e+07	9.44286e+06	3.92584e+07	3.0525e+07	2.09511e+07	1.65174e+07	1.46752e+07	2.80353e+07	2.49376e+07	3.73442e+07	1.16031e+07	2.13138e+07	3.3907e+07	2.49657e+07	2.72914e+07	2.10601e+07	4.76347e+07	2.19397e+07	4.16953e+07	3.46506e+07	3.72577e+07	3.15663e+07	3.56804e+07	2.37917e+07	1.09228e+07	1.47076e+07	3.02647e+07	3.30551e+07	3.09989e+07	1.42087e+07	2.90231e+07	1.4771e+07	3.39497e+07	2.38943e+07	1.19349e+07	1.53376e+07	1.38262e+06	2.5514e+07	2.20385e+07	2.16469e+07	2.28373e+07	1.53045e+07	2.73349e+07	2.11268e+07	3.01545e+07	3.48721e+07	2.56316e+07	2.65917e+07	2.94426e+07	4.07394e+07	1.44304e+07	6.35949e+06	3.4305e+07	2.12114e+07	3.7864e+07	2.95703e+07	1.43684e+07	2.84541e+07	1.99431e+07	1.88623e+07	2.3857e+07	1.18204e+07	1.80704e+07	1.70879e+07	1.87995e+07	3.22065e+07	1.43855e+07	4.47625e+07	3.87483e+07	1.59658e+07	9.8498e+06	2.91773e+07	2.1157e+07	1.27636e+07	1.21892e+07	3.40026e+07	1.83654e+07	3.01229e+07	2.64053e+07	2.37168e+07	1.5766e+07	1.39324e+07	9.24062e+06	1.53957e+07	1.7744e+07	1.71831e+07	1.26271e+07	1.54002e+07	3.13853e+07	2.71971e+07	2.53187e+07	2.1174e+07	1.73432e+07	3.13627e+07	9.47167e+06	2.4543e+07	3.21855e+07	1.22091e+07	1.278e+07	1.3981e+07	6.3875e+06	1.27741e+07	8.89286e+06	1.48214e+07
Q9H3M0	Potassium voltage-gated channel subfamily F member 1	KCNF1	KCNF1	0	670347	3.69646e+06	4.78884e+06	6.06826e+06	2.61991e+06	4.21756e+06	0	3.32829e+06	1.01825e+06	1.25498e+06	852097	0	907435	2.38441e+06	1.19864e+06	1.53875e+06	3.08131e+06	3.07538e+06	1.67833e+06	2.6268e+06	880099	733923	1.8261e+06	4.58223e+06	4.10225e+06	5.78035e+06	1.49333e+06	967888	902178	1.29674e+06	1.91408e+06	5.27707e+06	0	0	0	0	0	1.07127e+06	634095	868427	2.09114e+06	0	2.02488e+06	1.29569e+06	1.13746e+06	1.70249e+06	0	1.87962e+06	1.48719e+06	2.25428e+06	1.57939e+06	1.11315e+06	2.04166e+06	0	1.64722e+06	1.78751e+06	2.4153e+06	1.16949e+06	811245	0	1.4928e+06	1.7525e+06	2.43364e+06	2.04895e+06	1.36695e+06	3.45261e+06	3.07139e+06	0	2.23163e+06	2.00696e+06	2.54085e+06	0	3.4619e+06	1.93225e+06	1.22969e+06	1.5825e+06	3.04074e+06	0	3.36862e+06	7.08093e+06	2.7603e+06	2.69616e+06	2.2659e+06	2.05763e+06	2.30152e+06	1.69604e+06	2.56024e+06	1.26102e+06	2.88084e+06	3.65971e+06	1.84691e+06	2.36793e+06	1.88516e+06	0	3.63667e+06	2.75667e+06	3.94583e+06	2.50795e+06	2.96805e+06	0	2.5918e+06	1.21158e+06	3.09946e+06	2.24807e+06	3.35895e+06	4.08676e+06	0	3.00886e+06	3.69578e+06	3.66597e+06	640704	1.20679e+06	3.68007e+06	4.70108e+06	5.02505e+06	1.24688e+06	2.2984e+06	3.79268e+06	2.27224e+06	2.81219e+06	1.24456e+06
D1MQ10	Small conductance potassium channel type4 transcript variant 4	KCNN4	KCNN4	0	0	0	3.09955e+06	6.08785e+06	0	2.71874e+06	0	2.69576e+06	4.80644e+06	0	0	0	0	0	0	5.09815e+06	3.4664e+06	1.52182e+06	0	3.3909e+06	0	4.46086e+06	7.70821e+06	0	3.82845e+06	4.20293e+06	0	3.68388e+06	5.63198e+06	0	4.54984e+06	1.61652e+07	0	0	0	0	7.60516e+06	0	1.12153e+06	2.6344e+06	0	0	0	0	0	0	0	0	3.79991e+06	0	0	0	0	0	0	0	0	0	0	2.4446e+06	0	0	0	0	0	0	0	0	4.63691e+06	0	0	0	0	0	0	5.21439e+06	0	0	0	2.79002e+06	0	0	0	0	0	0	0	6.68958e+06	4.59123e+06	0	0	9.18275e+06	4.55143e+06	0	0	0	0	2.44399e+06	0	0	0	5.37613e+06	5.12142e+06	0	5.11732e+06	0	0	1.8726e+06	0	613665	0	1.88922e+06	2.59208e+06	2.52807e+06	0	0	4.94448e+06	1.02663e+07	6.69278e+06	2.13901e+07	6.61593e+06
Q9BQ13	BTB/POZ domain-containing protein KCTD14	KCTD14	KCTD14	2.66605e+06	8.3658e+06	5.5721e+06	8.65667e+06	1.01402e+07	6.76298e+06	9.11072e+06	9.49467e+06	9.44285e+06	1.00886e+07	8.56796e+06	5.68263e+06	3.80831e+06	1.15381e+07	9.76744e+06	9.79444e+06	1.09665e+07	1.60118e+07	4.87407e+06	1.02187e+07	1.25828e+07	9.26707e+06	1.06633e+07	6.31484e+06	3.25419e+06	8.54949e+06	9.33458e+06	9.55562e+06	3.06258e+07	6.97565e+06	3.50807e+06	7.29741e+06	1.01854e+07	2.74754e+06	3.64628e+06	9.47798e+06	1.01808e+07	1.01039e+07	1.78637e+07	6.87144e+06	1.14071e+07	5.11662e+06	3.55516e+06	2.46513e+06	2.84054e+06	4.36988e+06	5.80429e+06	4.77996e+06	4.13711e+06	8.36826e+06	4.47476e+06	7.43319e+06	4.38647e+06	1.03496e+07	4.25169e+06	5.46779e+06	5.53223e+06	1.84478e+06	7.32014e+06	4.16736e+06	9.03947e+06	3.42798e+06	3.20163e+06	5.094e+06	4.45956e+06	7.38235e+06	8.55981e+06	3.72372e+06	767245	1.03557e+07	2.56104e+06	3.27628e+06	1.836e+06	5.45868e+06	3.79185e+06	2.73664e+06	1.60789e+07	6.3009e+06	1.28717e+07	4.93597e+06	7.90627e+06	7.62943e+06	7.17256e+06	7.44758e+06	4.81212e+06	5.95112e+06	4.98083e+06	794582	819831	1.53078e+07	8.52277e+06	1.51246e+07	1.43958e+07	9.88585e+06	8.43147e+06	6.64391e+06	4.81348e+06	4.84975e+06	6.14543e+06	6.92442e+06	3.52343e+06	5.27858e+06	1.56278e+07	6.33047e+06	7.53393e+06	1.27723e+07	6.85797e+06	2.9369e+06	9.82326e+06	7.2808e+06	1.29111e+07	7.9167e+06	1.13828e+07	1.21925e+07	6.38502e+06	3.21534e+06	6.40824e+06	9.81925e+06	1.02199e+07	8.11074e+06	2.76876e+06	1.13766e+07
P24390	ER lumen protein-retaining receptor 1	KDELR1	KDELR2;KDELR1	0	0	0	3.40122e+06	0	0	0	4.73345e+06	0	0	3.33506e+06	0	0	0	4.2388e+06	0	0	0	0	0	7.24132e+06	0	0	5.03509e+06	1.82187e+06	0	0	4.90889e+06	0	6.5842e+06	0	0	0	0	8.94818e+06	5.1421e+06	6.8628e+06	0	2.23364e+06	0	5.02826e+06	0	0	0	2.5692e+06	0	1.89073e+06	0	0	1.9053e+06	2.20663e+06	3.59423e+06	0	0	2.15116e+06	0	3.70361e+06	2.42166e+06	2.83738e+06	0	3.89073e+06	2.056e+06	2.10879e+06	0	0	2.30301e+06	2.55555e+06	0	7.63265e+06	1.92018e+06	6.20848e+06	5.3829e+06	2.02267e+06	1.90923e+06	1.91125e+06	2.83279e+06	0	4.97092e+06	4.60779e+06	0	0	3.94808e+06	0	0	1.89318e+06	0	1.06235e+06	0	0	0	0	0	0	0	3.12234e+06	1.98823e+06	0	0	0	0	0	0	0	4.48275e+06	0	0	0	0	9.09574e+06	0	0	1.00384e+07	0	0	6.61479e+06	1.49061e+07	0	0	0	3.45053e+06	0	0
I3VM53	F-box and leucine-rich repeat protein 11, isoform CRA_a	KDM2A	KDM2A	0	0	0	0	0	0	0	0	0	0	0	0	0	0	976379	0	0	0	0	0	0	0	0	640707	0	0	1.00035e+06	685338	1.65616e+06	0	0	0	0	0	0	0	0	576087	1.93993e+06	0	0	0	1.23772e+06	0	8.96135e+06	0	0	0	0	0	0	0	0	0	3.90506e+06	3.53408e+06	0	0	0	4.4888e+06	0	0	0	0	0	0	0	0	3.64481e+06	0	0	0	0	0	0	2.26335e+06	0	0	0	0	0	0	0	0	0	0	0	0	0	0	0	0	1.34812e+06	0	0	2.23819e+06	0	0	0	0	0	0	0	0	0	547865	0	5.46237e+06	0	0	0	713682	0	0	0	0	0	0	0	0	1.17164e+06	685728
Q7LBC6	Lysine-specific demethylase 3B	KDM3B	KDM3B;KDM3A;JMJD1B	1.09196e+07	6.77052e+06	5.28927e+07	2.97451e+07	5.02758e+07	3.25844e+07	3.16753e+07	2.13467e+07	1.94456e+07	1.37253e+07	2.26488e+07	8.49579e+06	2.91923e+07	4.06058e+07	1.45413e+07	1.86193e+07	2.4217e+07	1.95889e+07	1.92972e+07	2.14737e+07	2.02871e+07	1.68591e+07	4.89002e+06	1.33597e+07	1.06884e+07	3.65077e+07	6.0374e+07	2.97682e+07	2.1964e+07	2.24444e+07	1.86939e+07	1.86292e+07	1.73495e+07	2.01807e+07	2.04587e+07	9.08173e+06	1.18037e+07	8.80184e+06	1.57928e+07	1.3065e+07	1.47874e+07	8.35781e+06	1.44516e+07	1.8585e+07	1.58827e+07	2.08443e+07	1.06026e+07	6.40759e+06	1.45776e+07	1.43193e+07	2.14894e+07	7.67349e+06	1.62662e+07	1.57815e+07	3.01476e+06	6.83655e+06	1.23815e+07	1.93498e+07	1.18253e+07	6.03303e+06	1.07979e+07	9.64973e+06	4.31093e+06	1.13493e+07	1.576e+07	5.90282e+06	1.85852e+07	2.77177e+07	3.81669e+06	7.49898e+06	1.46309e+07	2.34852e+07	3.53167e+06	2.84916e+07	1.823e+07	1.78401e+07	3.46916e+07	1.81251e+07	1.16604e+07	1.50218e+07	4.55229e+07	2.46356e+07	1.32104e+07	4.52812e+07	3.83629e+07	3.20044e+07	5.00003e+07	3.6621e+06	1.90273e+06	2.58156e+07	1.47385e+07	1.68173e+07	2.80195e+07	5.34731e+07	5.90012e+06	2.52822e+07	7.36782e+06	5.69187e+07	3.30158e+07	1.3876e+07	5.42894e+06	4.55805e+07	2.28442e+07	1.07456e+07	9.66022e+06	4.07956e+07	8.31585e+06	2.06162e+07	49411996	6.10646e+07	2.53141e+07	2.24406e+07	3.17432e+07	3.64487e+07	5.44516e+07	6.48318e+07	3.17792e+07	1.69705e+07	1.56217e+07	1.47138e+07	1.75657e+07	9.85537e+06
K7ERC8	3-ketodihydrosphingosine reductase	KDSR	KDSR;FVT1	6.35414e+06	2.12565e+07	1.37936e+07	1.33787e+07	1.24739e+07	1.50109e+07	1.04765e+07	1.23609e+07	9.13932e+06	2.77558e+07	1.97395e+07	2.11333e+07	1.16826e+07	1.91032e+07	1.77484e+07	1.78068e+07	1.27462e+07	1.76669e+07	1.72595e+07	2.58799e+07	2.00078e+07	2.70627e+07	2.38663e+07	2.06229e+07	1.26974e+07	1.39367e+07	1.62182e+07	2.69784e+07	2.94751e+07	2.25158e+07	9.40538e+06	2.58114e+07	2.12623e+07	7.52619e+06	1.21729e+07	1.44274e+07	1.74338e+07	1.44971e+07	3.56717e+07	2.24509e+07	1.73256e+07	9.6749e+06	1.57372e+07	9.16816e+06	8.43602e+06	5.76421e+06	7.71456e+06	1.84555e+07	9.7091e+06	1.84961e+07	6.59255e+06	1.60411e+07	6.14891e+06	2.03051e+07	2.92285e+06	1.64499e+06	1.13668e+07	7.2309e+06	1.9956e+07	4.19208e+06	1.91903e+07	9.23781e+06	7.4067e+06	9.69054e+06	1.01267e+07	2.16512e+07	1.3358e+07	3.66309e+06	9.43909e+06	2.36669e+07	8.59607e+06	1.50415e+07	2.62598e+06	1.25196e+07	3.64299e+06	3.60151e+06	1.72621e+07	1.77653e+07	1.92827e+07	1.5114e+07	1.91433e+07	1.29473e+07	1.46512e+07	1.73772e+07	9.65961e+06	1.22514e+07	9.90672e+06	1.47518e+07	1.96463e+07	2.15234e+07	1.69387e+07	2.16678e+07	1.74248e+07	2.65615e+07	1.91314e+07	1.74027e+07	1.51072e+07	1.00851e+07	1.33757e+07	1.72613e+07	5.66925e+06	1.67133e+07	1.64175e+07	2.05896e+07	1.68325e+07	1.60392e+07	1.62212e+07	1.68942e+07	1.60624e+07	1.52164e+07	1.73122e+07	1.60114e+07	1.91993e+07	1.71424e+07	1.351e+07	1.34828e+07	1.55211e+07	1.25563e+07	8.85775e+06	2.33206e+07	2.6467e+07	1.42415e+07
A0A6B9KRX0	Kell	KEL	KEL	0	0	3.73513e+06	232208	780861	442273	1.8257e+06	0	0	0	2.86119e+06	1.76522e+06	0	2.42009e+06	5.128e+06	3.35745e+06	550712	1.80217e+06	0	0	82706	42412.6	1.59536e+06	0	912727	738005	0	0	0	0	4.07428e+06	764245	2.94239e+06	0	0	0	0	0	2.5706e+06	2.24616e+06	2.49242e+06	0	0	0	0	0	0	545167	0	2.03009e+06	1.33256e+06	0	0	453575	504869	0	0	0	0	0	2.79824e+06	0	7.37964e+06	693784	560085	0	0	0	4.38049e+06	0	0	0	0	0	0	0	0	0	3.69586e+06	0	383159	2.33236e+06	320005	3.49139e+06	0	502696	0	0	0	0	0	0	2.14025e+06	0	599027	218337	1.39184e+06	0	399605	1.42944e+06	3.13899e+06	483958	0	704565	774538	4.81246e+06	468301	713380	4.58386e+06	681493	559556	0	0	222638	409547	0	389758	1.55088e+06	0	4.14936e+06	270069	1.70847e+06
Q07666	KH domain-containing, RNA-binding, signal transduction-associated protein 1	KHDRBS1	KHDRBS1;KHDRBS3;KHDRBS2	2.84767e+07	7.5957e+07	3.66392e+07	7.57055e+07	7.11918e+07	6.40375e+07	6.09628e+07	4.70429e+07	3.93833e+07	8.10305e+07	4.43053e+07	5.08696e+07	3.88583e+07	4.53929e+07	5.20457e+07	5.99709e+07	3.35698e+07	6.85885e+07	4.25568e+07	7.1114e+07	7.14898e+07	5.62737e+07	4.02416e+07	6.95895e+07	2.48474e+07	7.01714e+07	5.8846e+07	6.07443e+07	1.32616e+08	7.26995e+07	3.03594e+07	7.75147e+07	8.55169e+07	2.22117e+07	5.17966e+07	4.06804e+07	5.1711e+07	6.85716e+07	1.01543e+08	8.45588e+07	5.79668e+07	2.99717e+07	2.45818e+07	2.01056e+07	3.40336e+07	2.24427e+07	2.9027e+07	4.74767e+07	2.91015e+07	8.36399e+07	2.40628e+07	5.17043e+07	2.74525e+07	4.6459e+07	8.09167e+06	3.47103e+07	5.18442e+07	2.1159e+07	5.60406e+07	3.45627e+07	5.61513e+07	2.08092e+07	1.87246e+07	2.94116e+07	2.45841e+07	4.8786e+07	7.6487e+07	3.03354e+07	1.2295e+07	8.75809e+07	1.44338e+07	2.54708e+07	1.32756e+07	4.08792e+07	1.67401e+07	1.67629e+07	5.94082e+07	4.0669e+07	7.97368e+07	3.5679e+07	4.00506e+07	3.97331e+07	4.14294e+07	6.12548e+07	2.89948e+07	3.50738e+07	1.69521e+07	2.64426e+07	2.78873e+07	7.50502e+07	8.03491e+07	7.82479e+07	6.46435e+07	5.28423e+07	4.04928e+07	3.30068e+07	3.2828e+07	3.28498e+07	3.62075e+07	4.2578e+07	3.86043e+07	2.93744e+07	4.71229e+07	4.57572e+07	4.80762e+07	5.94669e+07	4.09091e+07	3.28793e+07	7.47156e+07	4.36005e+07	113227713	9.20672e+07	8.32135e+07	7.31891e+07	6.86728e+07	2.52515e+07	6.74654e+07	8.24228e+07	7.32536e+07	4.49373e+07	1.3252e+08	7.31003e+07
A0A6Q8PGH5	KH domain-containing, RNA-binding, signal transduction-associated protein 2	KHDRBS2	KHDRBS1;KHDRBS3;KHDRBS2	6.01806e+06	4.77956e+06	2.9277e+07	1.39702e+07	1.98465e+07	2.48439e+07	1.40051e+07	1.05669e+07	6.2855e+06	5.58003e+06	6.65905e+06	4.51433e+06	9.30634e+06	1.1338e+07	1.5057e+07	9.2655e+06	1.01772e+07	1.21991e+07	2.03773e+07	10387565	1.31557e+07	9.62054e+06	2.33464e+06	5.4496e+06	2.36962e+07	2.26454e+07	3.03787e+07	7.42993e+06	7.85328e+06	9.38892e+06	5.48398e+06	6.23575e+06	6.99307e+06	8.32184e+06	5.56591e+06	3.26871e+06	6.70039e+06	1.11282e+06	9.65247e+06	3.75907e+06	2.98546e+06	9.1509e+06	6.31891e+06	1.9636e+07	7.01712e+06	9.01903e+06	1.14179e+07	4.96496e+06	1.18588e+07	3.27925e+06	1.22281e+07	7.04819e+06	1.33662e+07	7.39825e+06	0	8.75219e+06	1.0115e+07	1.66262e+07	1.30332e+07	7.93703e+06	5.18359e+06	1.0197e+07	5.35206e+06	1.40651e+07	1.16001e+07	9.3835e+06	1.13666e+07	1.89158e+07	4.09807e+06	6.90024e+06	1.20872e+07	1.36461e+07	0	1.83499e+07	1.47795e+07	1.03557e+07	7.82214e+06	1.13331e+07	4.98746e+06	1.13325e+07	1.64946e+07	1.48374e+07	1.11111e+07	1.70179e+07	2.38316e+07	2.83171e+07	1.76946e+07	7.24284e+06	4.3989e+06	1.05488e+07	1.27748e+07	9.46553e+06	7.91677e+06	1.97748e+07	9.65391e+06	1.89047e+07	1.29417e+07	2.66145e+07	1.7043e+07	1.51774e+07	0	1.42412e+07	8.78369e+06	1.10055e+07	6.12909e+06	1.70627e+07	9.11948e+06	1.70212e+07	1.39236e+07	1.99336e+07	1.36081e+07	9.94836e+06	1.09801e+07	1.8298e+07	1.88448e+07	2.48869e+07	1.43558e+07	8.68615e+06	8.75546e+06	5.88091e+06	3.63585e+06	6.13822e+06
O75525	KH domain-containing, RNA-binding, signal transduction-associated protein 3	KHDRBS3	KHDRBS1;KHDRBS3;KHDRBS2	2.02287e+06	5.74748e+06	2.52487e+06	3.73082e+06	3.89113e+06	4.17959e+06	4.1924e+06	4.36096e+06	5.11353e+06	5.40184e+06	5.2312e+06	5.10309e+06	3.95113e+06	4.11357e+06	6.66713e+06	4.94602e+06	3.78182e+06	7.38842e+06	3.94829e+06	6.97894e+06	6.51068e+06	5.68545e+06	4.62374e+06	4.44433e+06	1.45663e+06	5.8163e+06	3.58705e+06	5.78865e+06	7.57623e+06	5.26267e+06	3.68665e+06	7.73633e+06	5.09721e+06	0	2.76474e+06	6.8547e+06	5.14299e+06	4.11841e+06	0	5.50763e+06	6.86e+06	2.37742e+06	3.29508e+06	0	2.67183e+06	3.60824e+06	3.0468e+06	3.50657e+06	1.93211e+06	3.5856e+06	0	4.94789e+06	0	4.26507e+06	0	3.03514e+06	3.80859e+06	2.41174e+06	5.81226e+06	2.99437e+06	5.16966e+06	1.76615e+06	0	1.80764e+06	2.26449e+06	2.80961e+06	6.25299e+06	2.90907e+06	0	7.78983e+06	2.29522e+06	1.80851e+06	0	2.92936e+06	1.88797e+06	1.29495e+06	6.33431e+06	5.38404e+06	5.97875e+06	2.41029e+06	3.60303e+06	6.63258e+06	4.28745e+06	5.65184e+06	3.66083e+06	3.67304e+06	0	4.06335e+06	9.43742e+06	6.74111e+06	6.21041e+06	6.13709e+06	6.34899e+06	5.42078e+06	3.07948e+06	3.25204e+06	1.81349e+06	0	4.96373e+06	5.54967e+06	3.70002e+06	5.55889e+06	4.84367e+06	7.37329e+06	7.2578e+06	6.05856e+06	3.99597e+06	0	4.95173e+06	3.78182e+06	7.30184e+06	4.63726e+06	3.89087e+06	4.99476e+06	2.99194e+06	2.14769e+06	0	6.61344e+06	7.6327e+06	4.68023e+06	5.64004e+06	4.23934e+06
O15037	Protein KHNYN	KHNYN	KIAA0323;KHNYN	0	2.03778e+06	1.06033e+06	677200	1.56884e+07	1.08187e+06	1.40464e+07	2.20568e+06	705317	1.47708e+06	843285	4.87166e+06	0	1.42201e+06	1.03035e+06	1.30045e+06	0	4.40063e+06	0	0	0	6.97738e+06	0	4.00967e+06	0	1.07448e+06	2.2119e+06	3.21346e+06	3.2257e+06	4.12566e+06	1.59012e+06	1.90725e+06	4.01604e+06	0	7.70961e+06	2.98133e+06	0	4.96537e+06	0	2.47368e+06	2.24531e+06	1.29607e+06	0	0	737429	7.08347e+06	0	1.43416e+06	914080	1.56454e+06	992905	2.05743e+06	0	1.08729e+06	0	940902	1.10957e+06	0	1.80104e+06	1.2827e+06	3.08285e+06	1.67648e+06	2.33675e+06	0	4.36582e+06	1.49598e+06	3.10213e+06	2.44497e+06	959596	5.25895e+06	0	0	1.0747e+06	0	890167	0	1.49181e+07	0	3.13816e+06	795577	999247	849685	964831	1.16383e+06	777724	8.97262e+06	0	1.03547e+06	1.10916e+06	2.02801e+06	0	877197	1.23865e+06	0	4.83667e+06	4.62096e+06	690703	0	699338	0	0	952911	931914	799467	2.69496e+06	0	726170	0	1.0074e+06	1.21106e+06	1.48392e+06	6.0832e+06	0	2.37134e+06	1.04312e+06	896751	0	1.37176e+06	1.09976e+06	893944	2.79158e+06	2.65319e+06
Q92945	Far upstream element-binding protein 2	KHSRP	FUBP1;KHSRP	9.4056e+07	1.79564e+08	1.31389e+08	2.51535e+08	2.38684e+08	1.66628e+08	259986946	1.82693e+08	1.643e+08	2.82361e+08	1.74819e+08	1.86056e+08	1.38517e+08	1.76128e+08	1.95031e+08	1.95057e+08	1.43741e+08	2.14601e+08	1.37515e+08	2.60859e+08	2.02525e+08	2.09666e+08	1.17879e+08	2.3926e+08	1.06266e+08	1.67803e+08	1.82623e+08	1.42043e+08	502096113	169924793	1.34561e+08	2.04936e+08	1.79905e+08	7.32236e+07	1.86664e+08	1.38661e+08	1.86739e+08	1.86404e+08	3.08159e+08	2.09491e+08	155610328	1.03183e+08	9.19622e+07	8.95164e+07	1.70111e+08	7.43004e+07	1.30833e+08	1.23835e+08	9.81598e+07	1.96449e+08	1.04641e+08	1.73989e+08	7.55039e+07	168221917	3.81012e+07	1.00888e+08	1.33361e+08	9.10611e+07	1.56414e+08	8.72597e+07	2.21192e+08	6.95164e+07	5.9397e+07	1.02962e+08	1.10849e+08	1.41577e+08	209242436	9.1969e+07	2.24596e+07	2.30379e+08	7.72695e+07	9.07935e+07	4.06043e+07	8.42652e+07	6.34202e+07	6.16929e+07	2.23865e+08	1.63658e+08	3.39818e+08	9.91623e+07	1.61918e+08	1.70154e+08	1.51483e+08	1.92051e+08	9.45099e+07	1.44856e+08	9.32735e+07	134644360	151825447	2.33159e+08	2.54317e+08	2.63307e+08	3.48996e+08	1.92826e+08	1.94589e+08	1.52855e+08	7.888e+07	1.15292e+08	1.48485e+08	1.81132e+08	5.09894e+07	1.61842e+08	177594243	195271489	2.47265e+08	1.8276e+08	1.47455e+08	6.90389e+07	2.24924e+08	1.47587e+08	2.52112e+08	198424594	2.57249e+08	2.28539e+08	1.90812e+08	1.00197e+08	1.84894e+08	2.92283e+08	2.495e+08	2.28548e+08	2.29679e+08	2.69682e+08
K7EQ86	KIAA0100, isoform CRA_a	KIAA0100	KIAA0100	0	0	0	0	0	0	0	0	0	0	0	0	0	0	0	0	0	0	0	0	0	0	0	0	0	0	0	0	0	0	0	0	0	0	0	0	0	0	0	0	0	0	0	0	0	0	0	0	0	0	0	0	0	0	0	0	0	0	0	0	0	0	0	0	0	0	0	0	0	0	0	0	0	0	0	0	0	0	0	0	0	0	0	0	0	0	0	0	0	0	0	0	0	0	0	0	0	0	4.05277e+06	0	0	0	0	0	0	0	0	0	0	0	0	0	0	0	0	0	0	0	0	0	0	0
A0A024RA36	KIAA0241, isoform CRA_b	KIAA0241	AVL9;KIAA0241	2.42077e+08	4.23607e+08	2.83791e+08	4.08711e+08	4.47387e+08	2.64756e+08	5.8587e+08	3.99129e+08	3.34895e+08	3.71908e+08	377701196	3.92671e+08	3.24777e+08	3.60421e+08	3.10683e+08	480038367	3.49221e+08	4.8307e+08	3.11321e+08	2.07857e+08	3.62805e+08	4.05984e+08	1.0784e+08	2.93596e+08	1.76408e+08	2.56349e+08	2.5519e+08	2.95139e+08	9.3291e+08	4.9647e+08	2.60679e+08	3.17002e+08	3.78813e+08	152024958	1.10216e+08	3.30457e+08	4.38043e+08	3.54402e+08	6.99248e+08	4.17472e+08	2.5111e+08	216667982	1.58814e+08	1.97565e+08	2.35337e+08	3.15748e+08	1.7258e+08	2.54763e+08	2.42956e+08	4.29165e+08	1.7628e+08	3.06764e+08	1.28078e+08	2.59625e+08	8.13102e+07	1.96365e+08	4.00412e+08	1.57796e+08	2.71948e+08	2.35205e+08	3.87737e+08	2.23916e+08	1.43425e+08	1.91073e+08	2.06201e+08	3.97918e+08	4.62505e+08	261367747	5.48358e+07	1.93149e+08	215039316	3.04837e+08	1.2927e+08	3.05176e+08	1.47933e+08	1.39936e+08	4.38563e+08	3.42736e+08	4.64438e+08	2.72682e+08	3.45417e+08	373053263	3.80922e+08	4.6806e+08	3.65377e+08	340745273	2.86808e+08	1.02793e+08	1.18937e+08	4.51373e+08	5.45009e+08	4.68885e+08	4.30112e+08	4.03475e+08	3.40671e+08	3.0768e+08	2.83859e+08	3.39292e+08	3.401e+08	3.60437e+08	3.65433e+08	3.21148e+08	3.59392e+08	4.00696e+08	234680050	4.86053e+08	4.4739e+08	1.21202e+08	3.44226e+08	3.54429e+08	4.16042e+08	3.43365e+08	3.03704e+08	3.89572e+08	3.01578e+08	3.39668e+08	2.46716e+08	3.56238e+08	2.98727e+08	423755998	2.66003e+08	3.5097e+08
E7EN73	Dyslexia-associated protein KIAA0319-like protein (Fragment)	KIAA0319L	KIAA0319L	1.48618e+06	5.98102e+06	7.01217e+06	8.5613e+06	9.99201e+06	6.51525e+06	1.06827e+07	5.32145e+06	3.64694e+06	9.37208e+06	8.98625e+06	9.73405e+06	4.63469e+06	9.60125e+06	6.08788e+06	1.99875e+06	3.1623e+06	4.70696e+06	3.35826e+06	4.57597e+06	8.49277e+06	2.03584e+06	0	3.37181e+06	8.25398e+06	7.81415e+06	1.2219e+07	2.33841e+06	574688	6.76636e+06	3.68439e+06	0	1.41345e+06	2.57268e+06	1.04959e+07	5.34484e+06	1.46637e+06	1.77787e+06	4.24046e+06	3.95483e+06	8.41059e+06	3.84073e+06	1.04305e+07	4.3856e+06	3.1493e+06	577230	8.85481e+06	5.41002e+06	5.19142e+06	4.4344e+06	5.00246e+06	2.07374e+06	4.97755e+06	9.12199e+06	1.5069e+06	3.15429e+06	5.38725e+06	4.3134e+06	3.71184e+06	4.07941e+06	1.40266e+06	0	0	4.6996e+06	4.33405e+06	1.68728e+06	2.76277e+06	5.68387e+06	1.21421e+06	1.63626e+07	2.95346e+06	7.28822e+06	1.70611e+06	6.44819e+06	2.74607e+06	2.07235e+06	1.25788e+07	6.47679e+06	9.13453e+06	6.73064e+06	7.02995e+06	9.78014e+06	6.60403e+06	1.10373e+07	5.67116e+06	6.46763e+06	8.53409e+06	1.23362e+07	1.54131e+07	4.82284e+06	9.0038e+06	8.35386e+06	8.77241e+06	1.29861e+07	1.27704e+06	4.46371e+06	6.72346e+06	7.05425e+06	7.26536e+06	8.98674e+06	0	8.75368e+06	1.1677e+07	1.41994e+07	1.01315e+07	1.13628e+07	6.30576e+06	2.50155e+06	1.02246e+07	9.63344e+06	1.27185e+07	1.19379e+07	7.36328e+06	7.5904e+06	8.65111e+06	7.05771e+06	1.00393e+06	1.16024e+07	2.17052e+07	1.89877e+07	3.76547e+07	4.75848e+06
Q6ZU52	Uncharacterized protein KIAA0408	KIAA0408	KIAA0408	1.18151e+07	1.40755e+07	1.20515e+08	1.12134e+08	1.02824e+08	9.63568e+07	6.01406e+07	6.92355e+07	6.02814e+07	3.04346e+07	4.2384e+07	3.73362e+07	4.05258e+07	5.74589e+07	6.57636e+07	4.29035e+07	3.60382e+07	1.09656e+07	5.81128e+07	3.53079e+07	1.15011e+08	9.01662e+07	5.78778e+07	1.38814e+07	1.44582e+08	8.61742e+07	1.41248e+08	3.45444e+07	1.44444e+07	2.08954e+07	2.37121e+07	1.25153e+07	2.06801e+07	1.70559e+07	5.95618e+07	2.34471e+07	3.21438e+07	1.12692e+07	4.44025e+06	1.38883e+07	3.71406e+07	6.82606e+07	8.39632e+07	5.76067e+07	8.75923e+07	7.02314e+07	1.07796e+08	3.13786e+07	8.53776e+07	1.7405e+07	116977603	3.0705e+07	6.56966e+07	4.96269e+07	2.71899e+07	2.87595e+07	2.3444e+07	1.04505e+08	4.09814e+07	4.81579e+07	2.51367e+07	6.5807e+07	2.6225e+07	4.4259e+07	5.10075e+07	5.01522e+07	4.89168e+07	6.8607e+07	4.90176e+07	1.31477e+07	8.99168e+07	1.25327e+08	2.47194e+07	7.96918e+07	2.45922e+07	5.38812e+07	4.92736e+07	1.4712e+08	1.70542e+07	5.79938e+07	1.81137e+08	5.58785e+07	105708103	8.2011e+07	76515586	5.12279e+07	6.36954e+07	5.04159e+07	2.39025e+07	1.14237e+07	6.64753e+07	5.55758e+07	2.56357e+07	4.68117e+07	2.66045e+07	6.94107e+07	4.13014e+07	8.7677e+07	8.36193e+07	5.45518e+07	1.5286e+06	8.25691e+07	9.91521e+07	3.90579e+07	4.69206e+07	4.16093e+07	7.35421e+07	6.97483e+07	5.6202e+07	8.91688e+07	4.08494e+07	2.60812e+07	7.22848e+07	4.45334e+07	9.45942e+07	8.04619e+07	1.71871e+08	4.72978e+07	3.82568e+07	3.29638e+07	1.32127e+07	2.98706e+07
A4D1Z4	KIAA0415 gene product	KIAA0415	KIAA0415;FOXK1;AP5Z1	0	0	0	741763	803899	0	0	0	0	0	324396	0	0	405664	608830	529844	0	0	0	0	0	405960	0	0	0	516394	484273	0	473756	0	0	0	1.11468e+06	0	0	0	846374	0	543413	699191	853476	0	0	0	0	3.64807e+06	0	0	0	0	2.99733e+06	0	0	603221	0	0	0	0	550678	0	0	0	0	0	367073	0	471765	0	0	0	0	0	0	0	0	0	945998	1.24305e+06	704657	0	0	0	0	0	0	0	0	0	371406	0	464592	578556	0	769273	0	0	0	442407	0	310453	0	0	561790	0	0	0	0	0	909950	0	718030	0	701932	0	0	0	0	668774	0	794244	668957	0
A0A024R259	KIAA0427, isoform CRA_a	KIAA0427	KIAA0427	0	0	651616	1.06217e+06	1.43598e+06	668843	850511	7.02747e+06	0	2.13058e+06	1.08659e+06	0	2.27997e+06	0	0	0	0	614926	0	0	0	0	1.2937e+06	0	0	1.53575e+06	660746	607157	0	0	0	962967	1.73183e+06	0	0	439916	929688	1.21717e+06	0	2.60929e+06	0	0	858336	0	0	0	0	0	0	0	0	0	0	0	0	510129	0	0	0	0	778012	0	718364	0	0	0	0	0	1.3678e+06	0	0	0	0	0	0	0	1.93638e+06	767939	865685	1.7672e+06	913416	594032	0	872162	734894	0	457242	1.22986e+06	1.21034e+06	8.34064e+06	604487	0	0	0	536926	531990	0	631951	642479	2.66796e+06	0	978820	1.10834e+06	0	992311	0	0	0	1.16162e+06	0	1.60195e+06	1.42853e+07	1.04321e+06	1.93402e+06	774621	695393	2.07104e+06	0	768585	553808	2.50621e+06	1.44976e+06
B0QY16	Uncharacterized protein KIAA0930 (Fragment)	KIAA0930	C22orf9;KIAA0930	0	0	0	0	0	0	0	0	2.37503e+06	0	0	0	4.34799e+06	2.22183e+06	0	0	1.78156e+06	0	2.08257e+06	0	0	0	0	0	0	0	0	407646	1.9435e+06	0	0	0	0	0	0	0	2.18917e+06	434403	2.4953e+06	2.5104e+06	0	0	0	0	2.42735e+06	0	3.96394e+06	0	0	1.23718e+06	0	0	0	0	0	0	0	2.63723e+06	0	0	0	0	0	0	0	1.50507e+06	2.24385e+06	2.96916e+06	0	0	0	2.41732e+06	0	0	0	0	0	0	0	0	0	0	0	0	0	0	0	0	0	4.67748e+06	390410	0	0	449659	0	0	0	0	0	7.35879e+06	0	0	537494	565608	0	539396	0	0	544733	0	0	0	0	0	0	0	0	0	0	406342	0	0
B7ZKT9	KIAA1033 protein	KIAA1033	WASHC4;KIAA1033	2.7108e+07	3.63529e+07	1.40362e+07	5.91148e+07	5.38438e+07	4.30105e+07	7.85583e+07	6.6855e+07	3.9752e+07	6.84537e+07	5.75047e+07	4.97066e+07	3.41281e+07	4.64303e+07	3.91462e+07	4.72817e+07	4.69968e+07	4.30204e+07	2.08499e+07	1.07628e+08	7.53608e+07	9.52881e+07	1.07808e+08	4.35662e+07	5.36697e+07	7.6427e+07	6.25741e+07	4.52236e+07	6.90022e+07	4.22214e+07	2.32615e+07	5.94039e+07	4.55391e+07	7.39086e+06	4.27576e+07	3.78414e+07	5.74685e+07	5.80313e+07	6.4424e+07	4.31079e+07	6.39646e+07	5.09434e+07	5.74065e+07	7.10427e+07	6.13334e+07	2.84512e+07	6.89206e+07	6.81062e+07	5.21541e+07	9.20811e+07	5.12086e+07	7.35828e+07	4.27841e+07	7.40133e+07	2.50414e+07	3.70267e+07	3.13959e+07	4.89741e+07	7.37217e+07	3.99525e+07	6.8657e+07	3.30641e+07	6.22599e+07	3.17432e+07	3.85909e+07	5.96869e+07	6.85278e+07	2.78806e+07	1.58574e+07	1.10284e+08	2.39941e+07	3.1968e+07	1.68736e+07	5.03338e+07	2.52008e+07	1.64587e+07	6.92649e+07	4.07276e+07	4.00496e+07	3.41025e+07	4.61557e+07	5.83053e+07	5.08942e+07	7.02594e+07	4.0053e+07	3.83548e+07	3.77697e+07	8.62249e+07	8.58972e+07	2.88346e+07	7.59325e+07	6.08682e+07	8.93824e+07	6.45632e+07	5.77158e+07	5.11829e+07	4.35699e+07	4.07808e+07	6.01425e+07	9.48766e+07	3.37922e+07	5.33597e+07	7.2994e+07	5.81644e+07	6.5729e+07	7.83596e+07	4.31341e+07	2.05661e+07	4.19428e+07	4.08172e+07	5.92753e+07	6.38601e+07	7.26544e+07	8.44764e+07	4.77747e+07	3.62273e+07	2.57484e+07	8.45764e+07	5.45058e+07	6.20069e+07	7.93446e+07	1.20797e+08
Q5T5P2	Sickle tail protein homolog	KIAA1217	KIAA1217	3.02321e+07	4.56497e+07	6.15522e+07	6.9758e+07	6.16155e+07	7.22351e+07	4.72388e+07	3.98056e+07	4.71781e+07	3.84716e+07	4.69143e+07	4.09518e+07	3.10924e+07	5.45411e+07	4.57365e+07	6.04335e+07	4.04446e+07	4.60012e+07	9.29798e+07	4.79936e+07	4.18143e+07	4.0076e+07	5.02639e+07	4.50749e+07	8.79484e+07	5.46064e+07	9.17897e+07	4.01372e+07	3.97239e+07	4.96056e+07	2.81984e+07	5.00936e+07	9.03965e+07	3.91785e+07	4.19616e+07	4.9355e+07	4.79467e+07	7.45425e+07	5.15933e+07	2.97059e+07	4.33139e+07	5.35687e+07	2.44254e+07	5.43518e+07	5.67619e+07	2.63883e+07	5.18521e+07	38065787	6.40709e+07	6.04749e+07	4.29311e+07	3.33152e+07	3.47513e+07	3.60264e+07	2.26513e+07	4.07511e+07	4.50974e+07	3.55199e+07	5.2104e+07	3.81946e+07	4.51755e+07	3.28417e+07	3.22948e+07	1.15516e+08	2.56462e+07	3.46244e+07	6.26129e+07	4.75472e+07	3.55936e+07	6.52492e+07	6.10207e+07	9.04725e+07	3.36106e+07	8.74389e+07	6.42717e+07	3.60437e+07	7.69472e+07	4.47771e+07	4.10885e+07	4.52246e+07	9.0655e+07	8.03818e+07	4.63007e+07	6.64857e+07	6.08004e+07	6.23304e+07	8.29734e+07	8.61225e+07	6.13934e+07	7.43379e+07	8.40605e+07	6.76568e+07	6.57269e+07	5.04453e+07	2.84788e+07	3.98285e+07	5.83613e+07	5.68106e+07	5.34532e+07	4.46022e+07	2.49216e+07	3.47179e+07	5.54652e+07	8.42194e+07	7.70979e+07	8.95521e+07	4.7598e+07	3.77884e+07	5.42353e+07	1.06231e+08	6.23513e+07	4.95426e+07	4.97344e+07	6.54518e+07	7.44799e+07	8.86886e+07	6.53173e+07	5.19108e+07	4.14977e+07	5.04368e+07	7.03041e+07	6.2136e+07
B5MDV5	KIAA1244	KIAA1244	KIAA1244;ARFGEF3	3.27728e+07	1.21123e+07	5.99057e+07	2.98628e+07	2.3816e+07	4.01175e+07	1.49111e+07	1.54552e+07	3.29394e+07	2.03341e+07	1.81333e+07	1.90385e+07	1.06635e+07	2.03398e+07	2.26268e+07	2.05575e+07	2.54617e+07	1.59337e+07	3.19308e+07	2.85084e+07	1.49964e+07	1.11125e+07	0	2.96813e+06	3.94226e+07	4.27954e+07	5.47846e+07	2.33808e+07	2.04585e+07	1.01059e+07	2.08242e+07	6.83307e+06	1.15364e+07	2.80307e+07	2.38658e+07	4.13248e+06	8.83645e+06	819874	2.6962e+06	6.643e+06	1.20445e+07	3.06866e+07	1.04395e+07	3.09204e+07	2.66856e+07	1.45856e+07	3.11599e+07	5.43862e+06	1.30192e+07	1.9145e+07	2.37904e+07	8.52986e+06	2.85081e+07	1.72673e+07	8.37769e+06	1.81007e+07	2.10439e+07	2.49778e+07	2.63503e+07	2.13e+07	12553612	2.22487e+07	2.68629e+07	3.61417e+07	2.25939e+07	1.33952e+07	2.20474e+07	3.45715e+07	4.00226e+07	3.68893e+06	1.46578e+07	3.57631e+07	3.31095e+07	3.65483e+07	2.9349e+07	3.36964e+07	1.48254e+07	1.26477e+07	4.34594e+06	2.62891e+07	3.27172e+07	4.67288e+07	9.50918e+06	3.09619e+07	3.12405e+07	3.1213e+07	3.05558e+07	3.60312e+07	2.08804e+07	8.00545e+06	3.18878e+07	1.80054e+07	2.84883e+07	2.73931e+07	1.85875e+07	2.59318e+07	2.96803e+07	3.68273e+07	2.85862e+07	3.3907e+07	1.66059e+07	2.36425e+07	1.31384e+07	1.75181e+07	9.26741e+06	3.04591e+07	2.97374e+07	4.28252e+07	1.92542e+07	5.07905e+07	2.55339e+07	4.52812e+06	9.54748e+06	3.06144e+07	3.63307e+07	5.28824e+07	3.43924e+07	1.77714e+07	1.82995e+07	2.60043e+07	2.16247e+07	1.66487e+07
Q9P206	Uncharacterized protein KIAA1522	KIAA1522	KIAA1522	0	13002.1	0	801377	0	0	0	1.23778e+06	651116	0	0	0	53295.8	1.18867e+06	0	825012	17125.8	0	23713.2	0	0	0	0	0	0	1.5577e+06	0	0	0	0	1.10265e+06	0	0	511271	0	0	0	30341.5	16386	0	1.13006e+06	0	0	10678.7	784038	0	0	0	85846.7	2.22452e+06	1.45187e+06	1.28485e+06	0	39306.3	0	0	843261	25648.2	46083	0	34463.3	0	0	734143	0	0	1.74738e+06	0	0	0	0	0	0	0	0	0	0	0	0	0	0	0	0	0	0	0	0	66705	1.37909e+06	1.50488e+06	14037.5	0	1.21573e+06	2.25064e+06	0	0	0	0	0	0	0	1.37713e+06	0	0	0	0	0	0	1.1067e+06	0	1.96088e+06	0	0	0	0	0	1.70574e+06	0	0	13481.5	1.60391e+06	0
D3DUL8	KIAA1609 protein, isoform CRA_a	KIAA1609	MEAK7;KIAA1609	7.42246e+07	6.19366e+07	6.03064e+07	109593709	6.16868e+07	108727031	1.82918e+07	2.8869e+07	8.21485e+07	8.07373e+07	6.03987e+07	9.0355e+07	4.77236e+07	8.07087e+07	6.2071e+07	1.05231e+08	2.47328e+08	106515204	1.03166e+08	1.66146e+08	7.22505e+07	1.70129e+08	2.5312e+07	1.55451e+08	2.41627e+07	5.7186e+07	5.23153e+07	1.48853e+08	1.28964e+08	3.11725e+07	5.42174e+07	162960592	6.18967e+07	1.0203e+08	8.06645e+07	3.13863e+08	6.40128e+07	1.06251e+08	1.35116e+08	6.70239e+07	9.08139e+07	1.51118e+08	135955378	1.36864e+08	9.82343e+07	4.081e+07	6.7001e+07	7.75146e+07	7.26431e+07	4.7157e+07	7.55647e+07	5.2145e+07	1.27257e+08	9.22124e+07	4.27763e+07	3.57681e+07	1.45455e+08	6.63725e+07	4.20184e+07	5.72728e+07	5.13625e+07	3.63273e+07	3.5958e+07	4.55134e+07	1.76993e+07	8.71657e+07	4.9542e+07	1.01454e+08	3.43816e+07	108983393	1.14484e+08	1.03857e+08	1.46007e+08	8.41049e+07	6.92932e+07	6.68583e+07	6.41491e+07	1.90529e+08	1.1509e+08	1.03125e+08	1.46851e+08	5.52718e+07	6.87443e+07	7.18889e+07	1.24329e+08	6.79349e+07	6.88599e+07	6.19877e+06	3.98906e+07	8.19444e+07	1.98088e+06	2.57217e+07	4.61572e+07	9.92557e+07	3.9439e+07	7.89745e+07	5.3436e+07	4.75991e+07	6.21276e+07	5.32974e+07	1.51635e+08	4.81606e+07	1.44784e+08	7.52901e+07	9.79786e+07	54484646	6.19455e+07	2.01951e+07	3.9493e+07	5.67515e+07	8.64081e+07	1.18235e+08	1.15751e+08	5.64687e+07	6.83245e+07	1.57796e+08	2.06983e+08	6.02369e+07	6.32083e+07	9.43298e+07	2.46771e+07	5.71156e+07
A0A1B0GVJ7	Uncharacterized protein KIAA1671	KIAA1671	KIAA1671	0	0	0	2.20022e+06	1.24738e+06	0	719490	1.27338e+06	0	1.12861e+06	0	1.29522e+06	0	1.30221e+06	0	0	1.7322e+06	1.55948e+06	0	1505849	1.54807e+06	1.32379e+06	1.83618e+06	0	2.40134e+06	1.16356e+06	0	1.4268e+06	609324	992124	0	1.04945e+06	756792	0	0	0	0	0	0	0	0	0	863522	0	2.52431e+06	2.11864e+06	0	1.28086e+06	0	965066	1.64447e+06	1.08233e+06	2.61292e+06	1.3734e+06	0	2.44373e+06	3.18988e+06	0	1.20197e+06	3.09598e+06	0	0	0	2848666	2.13756e+06	0	601670	0	0	1.44762e+06	0	1.27327e+06	0	0	0	0	1.10924e+06	1.59364e+06	0	1.37717e+06	1.19025e+06	1.44736e+06	1.27334e+06	1.58219e+06	1.33916e+06	2.21319e+06	0	1.23027e+06	1.59149e+06	716813	1.55145e+06	1.54965e+06	1.6953e+06	1.59061e+06	1.32902e+06	2.03038e+06	1.92123e+06	0	0	1.32127e+06	0	856368	1.14615e+06	1.43342e+06	0	773173	1.2916e+06	1.13941e+06	867733	1.2759e+06	2.17122e+06	0	1.21184e+06	1.0304e+06	971346	0	1.48213e+06	0	877002	1.24039e+06	1.10725e+06	978963
Q8IYS2	Uncharacterized protein KIAA2013	KIAA2013	LOC728138;KIAA2013	5.82092e+06	1.82398e+07	2.05798e+07	1.31007e+07	7.17458e+06	2.02911e+07	8.55521e+06	1.51e+07	6.03614e+06	1.22971e+07	1.05334e+07	3.73755e+06	0	8.80072e+06	7.34852e+06	5.90722e+06	5.81584e+06	9.94436e+06	1.83827e+07	1.16843e+07	1.23761e+07	9.69175e+06	5.74132e+06	7.7525e+06	2.23602e+07	1.95654e+07	2.73754e+07	7.89338e+06	1.32134e+07	1.18128e+07	4.93787e+06	6.10748e+06	6.07645e+06	8.12725e+06	4.73855e+06	5.18141e+06	5.71581e+06	1.89086e+07	6.65549e+06	1.19007e+06	3.24796e+06	1.31608e+07	0	1.56784e+07	7.39054e+06	6.53987e+06	9.70783e+06	4.44386e+06	1.32545e+07	2.11742e+07	1.21498e+07	7.5511e+06	1.04738e+07	7.76457e+06	6.69558e+06	9.04992e+06	7.70692e+06	1.15869e+07	2.60701e+06	9.20362e+06	1.32878e+07	9.82572e+06	5.94708e+06	1.07916e+07	7.98989e+06	6.94894e+06	1.86662e+07	1.36226e+07	9.38741e+06	5.6226e+06	1.04563e+07	1.30527e+07	1.28087e+07	1.4944e+07	1.49738e+07	1.13513e+07	1.75663e+07	7.62983e+06	1.48167e+07	4.91244e+06	9.51563e+06	1.37903e+07	8.24663e+06	1.74779e+07	9.55679e+06	1.73005e+07	1.26966e+07	1.28816e+07	8.8379e+06	1.00735e+07	1.82872e+07	7.33578e+06	1.4803e+07	1.98442e+07	7.95601e+06	9.06445e+06	1.47911e+07	2.36766e+07	9.50112e+06	1.2431e+07	4.26039e+06	6.31805e+06	9.09076e+06	1.25776e+07	1.14454e+07	1.14249e+07	8.40047e+06	1.08238e+07	1.25678e+07	1.94056e+07	9.19936e+06	1.17191e+07	1.00084e+07	1.89816e+07	1.50114e+07	1.49071e+07	3.95473e+06	4.44134e+06	1.33494e+07	2.15577e+07	1.0081e+07	8.25891e+06
A0A1W2PPB7	Kinase D-interacting substrate of 220 kDa	KIDINS220	KIDINS220	0	778352	0	767804	898276	946698	936061	974260	643334	1.90855e+06	1.38095e+06	1.99128e+06	896905	1.06209e+06	1.29644e+06	1.83205e+06	658937	1.9728e+06	993887	1.25921e+06	1.32204e+06	0	834413	1.20215e+06	0	0	0	0	5.96901e+06	975614	579455	0	1.40947e+06	866783	0	863967	1.17877e+06	1.09133e+06	2.6904e+06	1.26342e+06	1.87189e+06	0	0	0	0	0	1.69059e+06	0	0	2.85798e+06	689333	1.41439e+06	0	1.60918e+06	0	0	983596	757031	0	0	1.63209e+06	0	0	0	0	0	1.88519e+06	0	551232	3.00833e+06	628342	0	0	694298	0	496345	1.14624e+06	921684	1.64266e+06	491897	942359	614853	893720	919594	0	733811	0	459387	1.00323e+06	946213	1.82763e+06	1.22928e+06	1.42703e+06	723443	0	547310	0	737353	675582	1.45348e+06	490717	0	1.35669e+06	1.07197e+06	1.09566e+06	0	736047	0	1.00035e+06	624737	1.09215e+06	843444	1.73181e+06	1.75826e+06	0	0	0	771067	1.06885e+06	921861	1.324e+06	1.55169e+06
A0A1B0GUA8	Kinesin-like protein KIF13A	KIF13A	KIF13A;KIF13B;STARD9;KIF1C;KIF16B	686040	0	643532	777105	688214	647870	0	876328	705414	4.9269e+06	1.03279e+06	809577	4.07695e+06	1.55422e+06	2.09444e+07	2.0046e+06	730559	8.01376e+06	588264	1.59798e+06	712512	1.04711e+06	0	1.35479e+07	0	867639	932263	1.16635e+07	2.8808e+06	1.63296e+07	20069664	2.77698e+06	5.26091e+06	9.89063e+06	2.28014e+06	1.75162e+06	2.2342e+07	3.93251e+07	1.20515e+07	4.6774e+06	3.80109e+06	559951	1.59677e+06	818847	643190	5.37371e+06	1.72948e+06	511456	5.01372e+06	2.89013e+06	3.22249e+06	6.47872e+06	0	743420	985240	0	1.49198e+07	618495	2.24296e+06	471437	5.95468e+06	1.62435e+06	2.08688e+06	1.68416e+06	4.86434e+06	4.33138e+06	8.94601e+06	3.38064e+06	1.47244e+06	0	2.21019e+06	2.50859e+06	671802	4.96754e+06	629764	0	1.27219e+06	945657	3.49272e+06	629304	1.09516e+06	926303	600987	1.0879e+06	0	559115	766371	0	523179	5.92612e+06	1.0535e+06	1.41794e+06	1.20463e+06	1.32054e+06	517981	781263	525282	2.25116e+06	572826	0	0	955067	850678	744837	1.44994e+06	0	0	0	822851	682795	1.1041e+06	5.90046e+06	1.2073e+06	799025	763851	463016	742756	1.65199e+06	1.6991e+06	1.44379e+06	1.90849e+06	1.23527e+06
Q9NQT8	Kinesin-like protein KIF13B	KIF13B	KIF1Bbeta;KIF16B;KIF1A;KIF1B;KIF1C;KIF13A;KIF13B;STARD9	1.75839e+07	4.35288e+07	8.26828e+07	1.14782e+08	8.97419e+07	6.16462e+07	1.22427e+08	8.98789e+07	6.83422e+07	9.55676e+07	9.2869e+07	8.61313e+07	2.68271e+07	1.05334e+08	6.51926e+07	7.69993e+07	8.63629e+07	7.19556e+07	6.28359e+07	1.12838e+08	1.04499e+08	1.10312e+08	7.6815e+07	2.23813e+07	7.79469e+07	117972941	8.3729e+07	1.72643e+07	4.25079e+07	1.64356e+07	8.64918e+06	3.97404e+07	2.79955e+07	1.08096e+07	1.34029e+07	2.10861e+07	2.74078e+07	3.01506e+07	3.07857e+07	2.37587e+07	2.77129e+07	1.09624e+07	5.05731e+07	6.1578e+07	1.83077e+07	4.60899e+06	2.00672e+07	5.55891e+07	1.97301e+07	5.52514e+07	4.76675e+07	1.92497e+07	4.34222e+07	8.0873e+07	3.1481e+07	4.54977e+07	1.57099e+07	6.19233e+07	8.18048e+07	1.32682e+08	8.3927e+07	5.60855e+07	4.13458e+07	4.5569e+07	5.81814e+07	6.89365e+07	7.46777e+07	1.71144e+07	3.68319e+07	7.77745e+07	8.76529e+07	6.69712e+07	8.37228e+07	5.00859e+07	2.94493e+07	4.94705e+07	1.16641e+08	8.74124e+07	3.79833e+07	9.48998e+07	6.94868e+07	8.22353e+07	7.55367e+07	107094391	8.19882e+07	6.97329e+07	8.23664e+07	5.2871e+07	119365660	2.91243e+07	9.89216e+07	9.58798e+07	1.19898e+08	1.25409e+08	7.65581e+07	9.76916e+07	6.46754e+07	6.8357e+07	8.67117e+07	1.06335e+08	1.40049e+08	9.29371e+07	1.2088e+08	1.05295e+08	1.09776e+08	1.76691e+08	9.55314e+07	9.59925e+07	1.04245e+08	8.79945e+07	1.20895e+08	4.05345e+07	1.02633e+08	1.28666e+08	9.73824e+07	7.89558e+07	9.51991e+07	1.0131e+08	9.68982e+07	9.28172e+07	1.08008e+08	1.34847e+08
A0A3B3ITE5	Kinesin-like protein KIF1A	KIF1A	KIF1Bbeta;KIF13B;KIF1A;KIF1B;KIF1C	2.59545e+06	0	2.44649e+06	0	0	2.48497e+06	472392	1.1036e+06	929055	0	0	0	0	0	1.14882e+06	0	1.58458e+06	687278	0	0	1.79046e+06	0	2.77571e+06	0	3.70469e+06	2.05001e+06	1.32209e+06	0	0	0	1.22885e+06	0	821381	1.66481e+06	1.35185e+06	0	0	0	0	0	931696	2.2403e+06	0	4.00173e+06	3.38628e+06	0	3.20834e+06	3.73015e+06	3.72801e+06	1.95985e+06	1.66215e+06	2.13018e+06	4.72431e+06	2.34447e+06	8.76241e+06	5.47481e+06	673230	2.58923e+06	1.6718e+06	4.02334e+06	945181	2.97896e+06	5.19805e+06	3.0435e+06	2.64361e+06	2.28079e+06	0	1.47325e+06	1.04129e+06	0	3.70633e+06	2.45891e+06	5.58659e+06	0	3.33232e+06	2.3598e+06	0	1.69138e+06	0	2.59998e+06	1.96312e+06	1.67899e+06	1.48263e+06	897518	3.48675e+06	2.86272e+06	2.75048e+06	0	0	0	0	1.94513e+06	2.09721e+06	773830	4.98473e+06	1.43234e+06	1.38184e+06	2.09836e+06	1.41326e+06	1.53668e+06	2.21853e+06	2.93654e+06	0	0	809305	0	1.58167e+06	2.74487e+06	0	1.62873e+06	0	0	0	629471	1.63056e+06	2.18432e+06	0	0	0	0	0	0
Q4R9M9	Kinesin family member 1Bbeta isoform II	KIF1B	KIF1Bbeta;KIF13B;KIF1A;KIF1B;KIF1C	0	5.93019e+06	1.61364e+07	9.86575e+06	7.1426e+06	7.4306e+06	5.6637e+06	8.23999e+06	5.60152e+06	2.15469e+06	3.08387e+06	4.44544e+06	5.62201e+06	3.65559e+06	6.33531e+06	6.66896e+06	6.62803e+06	3.26339e+06	7.39981e+06	4229903	1.53442e+07	1.06687e+07	6.75377e+06	4.64279e+06	2.21721e+07	1.12419e+07	1.98462e+07	4.12977e+06	3.96802e+06	7.27628e+06	5.45872e+06	5.5771e+06	6.20476e+06	4.8918e+06	7.03843e+06	4.79676e+06	4.75422e+06	4.34549e+06	5.91091e+06	4.46937e+06	7.58895e+06	1.03276e+07	3.83948e+06	1.41802e+07	1.37703e+07	4.92825e+06	1.48573e+07	6.13605e+06	1.43406e+07	3.34135e+06	1.40786e+07	4.29382e+06	8.90485e+06	7.54747e+06	0	3.89677e+06	4.73166e+06	6.68394e+06	5.217e+06	1.01262e+07	3.09757e+06	8.19242e+06	3.73943e+06	8.52382e+06	5.3227e+06	1.03174e+07	7.46889e+06	9.43768e+06	0	0	7.65449e+06	9.61557e+06	0	1.61186e+07	0	0	1.30952e+07	1.09392e+07	3.2865e+06	1.06946e+07	2.5908e+07	1.50436e+07	8.09125e+06	1.06914e+07	1.0004e+07	1.33286e+07	6.9787e+06	4.37486e+06	7.70742e+06	6.36132e+06	9.8409e+06	8.36979e+06	6.30908e+06	9.12392e+06	7.51868e+06	1.01972e+07	6.29036e+06	1.39814e+07	5.31981e+06	2.14205e+06	3.37591e+06	1.60665e+07	5.31765e+06	3.6498e+06	7.22911e+06	4.63372e+06	8.55145e+06	6.84942e+06	5.62264e+06	9.60893e+06	7.01542e+06	6.55215e+06	4.16452e+06	2.57636e+06	7.03769e+06	1.36836e+07	6.415e+06	4.62474e+06	2.54823e+06	4.03674e+06	2.06713e+06	0
O43896	Kinesin-like protein KIF1C	KIF1C	KIF1Bbeta;KIF16B;KIF1A;KIF1B;KIF1C;KIF13A;KIF13B;STARD9	6.36815e+06	1.7703e+07	0	4.2516e+07	3.53526e+07	2.29161e+07	4.52845e+07	1.66553e+07	1.66115e+07	2.30175e+07	2.56282e+07	2.16282e+07	1.73072e+07	2.28986e+07	3.34639e+07	2.47541e+07	1.84002e+07	2.08735e+07	2.91732e+07	24499980	4.58087e+07	4.22146e+07	1.27354e+07	2.24255e+07	1.08529e+07	3.59252e+07	5.45153e+07	1.82429e+07	2.45844e+07	2.39869e+07	8.98407e+06	2.27396e+07	2.60993e+07	0	1.0566e+07	1.41456e+07	1.81655e+07	2.0802e+07	1.95471e+07	2.21581e+07	2.65252e+07	8.81534e+06	1.20074e+07	0	9.29214e+06	1.16709e+07	0	9.20342e+06	0	1.3261e+07	0	1.35724e+07	7.0459e+06	8.77059e+06	2.87541e+06	8.6809e+06	1.05493e+07	0	1.44705e+07	8.5368e+06	1.53249e+07	6.00681e+06	5.20519e+06	5.03428e+06	7.59849e+06	0	2.09316e+07	1.29523e+07	1.57943e+06	3.12056e+07	6.1255e+06	0	4.57243e+06	0	4.93149e+06	5.49444e+06	2.73763e+07	2.08638e+07	1.71251e+07	1.79971e+07	3.67923e+07	1.87985e+07	2.08432e+07	4.43417e+07	0	0	0	2.24711e+07	2.74072e+07	1.69763e+07	4.66818e+07	3.30152e+07	2.36564e+07	4.85813e+07	1.57554e+07	0	0	0	1.94523e+07	2.28313e+07	0	2.53466e+07	2.52236e+07	3.1838e+07	4.50572e+07	3.05557e+07	2.46367e+07	7.47309e+06	2.95657e+07	3.57236e+07	4.79618e+07	2.27405e+07	2.90885e+07	3.2266e+07	2.60632e+07	0	3.68923e+07	2.78493e+07	3.59219e+07	2.65618e+07	4.24255e+07	2.03356e+07
Q7Z4S6	Kinesin-like protein KIF21A	KIF21A	KIF21A	0	0	0	0	972679	0	1.16591e+06	0	0	0	0	7.45422e+06	0	4.56292e+06	0	0	0	0	3.34472e+06	0	0	0	0	1.00571e+06	1.08075e+06	1.27158e+06	0	0	7.14597e+06	0	9.4876e+06	0	5.85902e+06	3.32496e+06	7.07037e+06	0	2.34875e+06	4.98288e+06	3.72728e+06	9.65607e+06	1.92958e+06	5.68326e+06	1.44433e+07	0	3.21277e+07	2.70832e+06	0	1.50495e+07	1.29217e+06	5.7467e+06	1.41648e+06	0	0	0	4.39285e+06	1.58986e+07	0	0	0	0	0	1.22877e+07	9.5925e+06	0	3.63261e+06	1.21309e+07	2.77122e+06	8.04815e+06	1.51331e+07	2.25529e+06	0	0	0	0	0	0	0	2.68412e+06	0	1.9309e+06	0	2.279e+06	0	0	0	1.42491e+06	0	0	0	1.98398e+06	0	1.79483e+06	0	0	0	2.01669e+06	0	0	1.64204e+06	2.2576e+06	8.04885e+06	0	0	1.11062e+06	1.08642e+06	0	0	3.96193e+06	0	0	0	9.30613e+06	1.60777e+06	0	0	0	0	0	1.43876e+06	1.46367e+06	938220	0
Q14807	Kinesin-like protein KIF22	KIF22	OBP-2;OBP-1;KIF22;A-328A3.5	0	0	0	0	1.96051e+06	0	0	0	0	0	0	0	0	0	0	0	0	0	0	0	0	0	0	0	0	0	0	0	1.1843e+06	0	0	966019	0	0	0	0	0	0	0	0	0	0	0	0	0	0	0	0	0	0	0	0	0	0	0	1.09428e+06	0	0	0	0	0	0	0	0	0	0	0	0	0	1.34085e+06	0	0	0	0	0	0	0	0	0	0	0	0	0	0	0	0	0	0	0	0	0	0	0	648813	0	0	0	0	0	1.93364e+06	0	0	0	0	0	0	0	0	0	0	939596	0	0	0	0	0	1.50082e+06	0	793007	0	0	1.1973e+06
A0A6Q8PG37	Kinesin-like protein	KIF2A	KIF2A;KIF2C	2.17258e+06	1.2166e+07	5.73271e+06	1.19722e+07	1.2926e+07	5.73275e+06	1.80655e+07	1.10675e+07	1.34052e+07	2.60318e+07	2.4661e+07	1.96998e+07	1.3387e+07	9.50689e+06	1.67791e+07	2.52575e+07	1.16209e+07	7.21539e+06	9.4336e+06	1.98236e+07	1.68985e+07	1.97834e+07	1.37179e+07	1.33169e+07	6.87407e+06	7.97322e+06	6.84554e+06	1.1435e+07	4.17179e+07	1.9487e+07	6.70492e+06	2.19666e+07	1.55595e+07	4.32628e+06	1.16247e+07	1.61332e+07	2.18284e+07	1.24693e+07	2.02953e+07	1.8259e+07	1.27406e+07	2.78406e+06	2.28222e+07	6.48532e+06	1.29933e+06	7.8941e+06	9.78445e+06	6.31115e+06	3.66663e+06	1.14658e+07	3.39873e+06	2.00947e+06	3.11998e+06	9.61623e+06	0	3.08195e+06	3.90417e+06	2.11579e+06	8.27916e+06	4.00532e+06	1.47794e+07	1.98848e+06	2.65499e+06	2.50376e+06	3.71275e+06	1.01274e+07	2.63596e+07	2.27079e+06	0	2.02064e+07	3.7924e+06	5.02062e+06	0	5.57309e+06	0	1.47694e+06	1.07457e+08	1.14627e+07	2.33963e+07	6.94088e+06	7.60281e+06	1.04194e+07	1.3081e+07	1.45551e+07	4.0104e+06	4.85172e+06	5.7074e+06	8.67664e+06	1.19631e+07	1.21606e+07	1.68546e+07	1.21013e+07	2.21557e+07	1.61344e+07	1.55968e+07	1.47508e+07	7.53442e+06	3.39992e+06	1.06687e+07	1.70949e+07	3.7686e+06	6.33185e+06	2.19279e+07	2.0791e+07	1.73881e+07	1.90622e+07	1.66881e+07	1.23507e+06	2.14392e+07	8.8728e+06	1.90649e+07	1.52722e+07	22879987	2.44377e+07	9.94423e+06	3.31327e+06	2.54869e+06	1.58844e+07	1.86694e+07	2.71317e+07	3.34963e+07	3.57117e+07
Q9Y496	Kinesin-like protein KIF3A	KIF3A	KIF6;KIF16B;KIF4B;KIF4A;KIF3A	0	2.06367e+06	2.57286e+06	3.68694e+06	5.55132e+06	2.10062e+06	4.39428e+06	4.13375e+06	3.81895e+06	637058	5.52668e+06	2.05704e+06	0	1.56945e+06	0	0	4.58846e+06	2.08646e+06	1.79126e+06	3.65914e+06	2.20269e+06	2.0101e+06	642460	623138	3.83883e+06	5.02496e+06	3.46821e+06	2.09086e+06	1.39329e+06	853368	2.04816e+06	790806	661875	0	436357	765916	0	4.00969e+06	920768	0	670069	707514	2.7902e+06	0	0	1.31434e+06	673758	0	614904	975949	0	1.07235e+06	478058	0	7.30164e+07	673158	0	0	665169	1.79504e+06	1.80651e+06	744031	1.65164e+06	463436	600132	0	2.06989e+06	0	6.96052e+07	3.18369e+06	645378	567704	770209	769785	458736	517521	5.38229e+06	2.31126e+06	2.99187e+06	0	1.2066e+06	4.76366e+06	2.50528e+06	3.12841e+06	3.42424e+06	4.14567e+06	3.89108e+06	2.51429e+06	2.5446e+06	710539	2.99407e+06	3.84844e+06	5.04186e+06	4.13537e+06	3.52052e+06	4.52699e+06	4.08827e+06	3.41504e+06	4.05295e+06	5.66842e+06	0	4.74058e+06	6.01347e+06	4.34453e+06	5.41056e+06	5.71783e+06	4.55602e+06	497663	3.24991e+06	6.3544e+06	7.74166e+06	2.3321e+06	5.81936e+06	3.9313e+06	909377	4.26019e+06	4.03593e+06	5.21376e+06	1.6577e+06	4.24434e+06	8.34608e+06	8.20111e+06
Q6PKB2	Kinesin-like protein (Fragment)	KIF4A	KIF6;KIF16B;KIF4B;KIF4A;KIF3A	0	0	1.26934e+06	0	962484	0	0	4.34477e+06	0	0	0	0	0	0	0	0	0	0	0	0	0	0	0	0	1.80703e+06	0	1.20588e+06	0	4.27779e+06	0	0	0	0	0	0	0	0	1.6062e+06	0	2.25755e+06	0	0	0	0	0	0	0	0	0	0	0	0	0	0	0	0	0	0	0	0	0	0	0	0	0	0	0	0	0	0	0	0	0	0	0	0	0	0	0	0	0	0	1.5164e+06	1.73993e+06	2.11533e+06	0	660563	0	0	1.98891e+06	0	0	0	0	0	0	0	0	0	0	0	0	0	0	0	0	0	0	0	0	3.90778e+06	0	0	0	0	0	0	0	0	0	0	0
P33176	Kinesin-1 heavy chain	KIF5B	A20;R12;KIF5B-ALK_K17;R11;KIF5A;KIF5B;KIF5C;KIF5B-RET(NM_020630)_K16;KIF5B-ALK;Nbla04137;KIF5B-RET(NM_020630)_K24;KIF5B-RET(NM_020630)_K23;KIF5B-RET(NM_020630)_K22;KIF5B-RET(NM_020975)_K23;KIF5B-RET(NM_020975)_K22;KIF5B-RET(NM_020975)_K15;KIF5B-RET(NM_020975)_K16;KIF5B-RET(NM_020630)_K15;DKFZp566O183	8.29124e+07	1.23186e+08	7.8294e+07	136249482	1.44599e+08	1.09954e+08	1.35175e+08	8.5076e+07	1.08097e+08	1.6043e+08	1.20496e+08	1.27706e+08	5.87656e+07	1.2228e+08	1.17995e+08	1.39658e+08	8.5796e+07	206400538	1.39794e+08	149302272	9.88031e+07	1.04063e+08	6.60462e+07	1.14039e+08	8.56056e+07	1.21354e+08	1.51383e+08	1.13413e+08	155690827	7.70207e+07	1.01554e+08	1.18337e+08	1.46646e+08	9.96963e+07	5.98356e+07	8.42268e+07	130712844	1.93288e+08	1.39951e+08	9.91533e+07	8.48137e+07	8.42299e+07	5.78332e+07	6.81026e+07	6.91872e+07	7.80643e+07	6.81592e+07	4.86369e+07	6.38366e+07	9.49401e+07	5.7268e+07	6.36617e+07	5.88835e+07	7.6419e+07	2.78116e+07	5.64615e+07	9.53259e+07	8.4758e+07	83809175	5.83744e+07	9.96029e+07	4.14273e+07	3.66748e+07	5.14747e+07	1.0579e+08	7.948e+07	102277239	5.81478e+07	5.48826e+07	1.3799e+08	1.00955e+08	1.09216e+08	5.41864e+07	8.53972e+07	6.04849e+07	4.48064e+07	1.42559e+08	8.70844e+07	1.2878e+08	9.09368e+07	9.77518e+07	7.91423e+07	1.1308e+08	1.12895e+08	7.26769e+07	8.96039e+07	8.88631e+07	6.08567e+07	7.1351e+07	1.12843e+08	1.33558e+08	1.20718e+08	2.09243e+08	1.39842e+08	1.0351e+08	7.67377e+07	7.67329e+07	1.0545e+08	9.725e+07	1.28795e+08	4.5343e+07	8.78239e+07	1.00127e+08	1.1464e+08	1.8435e+08	1.80801e+08	9.85027e+07	6.53549e+07	1.26513e+08	1.37083e+08	1.30584e+08	1.62272e+08	1.54499e+08	1.64883e+08	1.1677e+08	6.88286e+07	7.00041e+07	1.813e+08	173612646	1.63698e+08	1.89774e+08	1.3516e+08
O60282	Kinesin heavy chain isoform 5C	KIF5C	A20;R12;KIF5B-ALK_K17;R11;KIF5A;KIF5B;KIF5C;KIF5B-RET(NM_020630)_K16;KIF5B-ALK;Nbla04137;KIF5B-RET(NM_020630)_K24;KIF5B-RET(NM_020630)_K23;KIF5B-RET(NM_020630)_K22;KIF5B-RET(NM_020975)_K23;KIF5B-RET(NM_020975)_K22;KIF5B-RET(NM_020975)_K15;KIF5B-RET(NM_020975)_K16;KIF5B-RET(NM_020630)_K15;DKFZp566O183	0	6.81967e+06	2.76422e+06	1.33544e+07	1.57783e+07	5.6396e+06	1.40521e+07	9.76979e+06	6.17803e+06	1.499e+07	2.39113e+07	1.04912e+07	6.06665e+06	8.30288e+06	9.09815e+06	1.09114e+07	3.42658e+06	1.3032e+07	6.32536e+06	3.51495e+06	7.7986e+06	1.16391e+07	8.36092e+06	1.20627e+07	1.39614e+06	7.73166e+06	1.07698e+07	6.73302e+06	4.4262e+06	8.74755e+06	2.88009e+06	1.12768e+07	4.98817e+06	0	0	8.16992e+06	5.72889e+06	6.53249e+06	5.23581e+06	1.02523e+07	7.36744e+06	0	3.4143e+06	1.61022e+06	3.19532e+06	3.42038e+06	2.71617e+06	2.95064e+06	0	9.95065e+06	0	4.54838e+06	0	6.30013e+06	0	3.51431e+06	0	0	6.18708e+06	0	9.39954e+06	1.16724e+06	0	0	2.11553e+06	1.8607e+06	3.64489e+06	2.92466e+06	0	3.78264e+07	0	0	0	1.54475e+06	0	0	7.87332e+06	5.75457e+06	1.37883e+07	4.85054e+06	8.90478e+06	5.8909e+06	5.59953e+06	9.73663e+06	2.1512e+06	3.63576e+06	1.50568e+06	9.31136e+06	1.46351e+07	9.23822e+06	1.91339e+07	1.34387e+07	5.27987e+07	1.80844e+07	6.92248e+06	5.85061e+06	1.1122e+06	4.02462e+06	6.928e+06	2.2506e+07	0	2.53221e+06	8.39443e+06	1.09475e+07	2.44638e+07	8.82673e+06	7.32306e+06	0	1.14357e+07	6.53773e+06	1.03832e+07	1.24508e+07	2.4712e+07	1.19502e+07	5.65267e+06	0	8.34701e+06	1.44247e+07	1.92575e+07	1.41836e+07	2.96119e+07	1.12049e+07
Q92845	Kinesin-associated protein 3	KIFAP3	KIFAP3	0	0	0	0	2.39498e+06	0	0	0	3.54021e+06	0	0	1.56374e+06	0	0	497986	0	0	0	401440	2811575	0	1.60614e+06	0	0	758403	0	508179	0	1.18979e+06	0	0	0	0	0	460438	0	0	0	4.43623e+06	0	0	0	0	0	0	0	0	1.75256e+06	0	518005	0	0	0	0	0	0	0	0	0	4.42669e+06	0	1.50596e+06	0	0	0	2.10682e+06	0	0	0	0	0	0	1.09242e+06	0	0	0	0	0	488202	0	0	0	0	1.49191e+06	0	955773	0	1.8953e+06	0	0	0	0	0	0	2.13987e+06	2.42326e+06	349014	829480	0	1.16685e+06	2.3298e+06	0	1.35429e+06	0	1.84447e+06	293277	773832	0	0	0	0	0	2.0996e+06	0	1.31042e+06	0	0	4.83303e+06	2.29412e+06	0	3.80704e+06	4.13826e+06
A0A6Q8PH45	KIF-binding protein	KIFBP	KIFBP	3.76509e+07	1.1026e+08	7.16771e+07	1.14248e+08	7.8375e+07	4.25873e+07	1.10234e+08	7.64351e+07	1.02939e+08	8.60933e+07	9.84983e+07	8.71151e+07	4.84117e+07	1.02203e+08	101729999	1.05713e+08	7.1792e+07	1.63798e+08	8.60755e+07	126870432	1.25085e+08	112805862	5.20927e+07	1.03083e+08	5.08632e+07	9.15465e+07	1.04502e+08	1.10275e+08	1.03262e+08	9.12625e+07	4.03473e+07	1.13898e+08	1.24238e+08	3.67513e+07	6.64349e+07	8.10667e+07	112807533	9.5967e+07	1.84237e+08	7.61578e+07	1.20426e+08	7.26323e+07	5.69941e+07	63061717	8.7088e+07	5.89403e+07	1.07708e+08	8.30931e+07	6.98449e+07	9.65489e+07	7.59813e+07	114073981	7.33344e+07	8.90321e+07	4.83022e+07	7.59547e+07	7.81385e+07	6.17929e+07	1.04212e+08	8.06014e+07	9.53724e+07	4.80109e+07	4.50204e+07	7.64149e+07	6.8692e+07	9.60036e+07	1.29804e+08	5.44698e+07	3.38755e+07	1.35041e+08	5.11421e+07	6.8388e+07	2.99382e+07	7.90502e+07	5.73065e+07	5.75579e+07	1.18345e+08	100017600	9.82391e+07	7.61525e+07	8.58528e+07	6.8052e+07	4.10139e+07	1.04011e+08	5.353e+07	7.78565e+07	6.16805e+07	4.36421e+07	1.12995e+08	9.19889e+07	1.08545e+08	1.07567e+08	1.08647e+08	1.12326e+08	7.01255e+07	5.07631e+07	4.65966e+07	7.16954e+07	7.84341e+07	7.87924e+07	1.00568e+08	7.73513e+07	9.68e+07	8.65975e+07	1.01081e+08	1.08247e+08	9.0667e+07	3.71247e+07	1.00677e+08	8.32637e+07	1.2641e+08	1.13811e+08	69506009	9.16501e+07	7.25359e+07	6.0784e+07	5.43596e+07	8.32922e+07	1.32029e+08	9.51812e+07	6.19059e+07	8.14332e+07
Q5W0G0	Kin of IRRE-like protein 1	KIRREL1	KIRREL1	0	0	1.07034e+06	1.02884e+06	984755	943366	956087	0	0	1.26805e+06	0	0	0	0	0	0	0	0	0	0	0	0	0	703254	0	0	941885	0	0	1.05323e+06	0	0	0	1.24865e+06	0	0	0	0	0	0	0	0	0	0	0	0	652779	0	0	0	0	0	0	1.00773e+06	0	0	0	0	0	0	0	0	0	0	0	0	0	0	0	0	0	0	0	1.29799e+06	0	0	1.42169e+06	1.24947e+06	0	1.00605e+06	981641	729055	715776	857501	0	702234	768944	885736	1.03221e+06	0	0	1.30008e+06	0	0	1.24379e+06	1.02125e+06	969874	0	0	0	0	1.25883e+06	0	1.06286e+06	1.03961e+06	0	0	1.1463e+06	910270	896928	0	0	1.01028e+06	0	1.00749e+06	0	2.16431e+06	1.55798e+06	1.36535e+06	0	818406	753035
A0A024RBC0	Kit ligand	KITLG	KITLG	2.0654e+06	0	3.04158e+06	1.36899e+06	0	1.55559e+06	595883	1.36201e+06	0	485425	1.02477e+06	493707	1.54106e+06	0	0	1.08377e+06	1.41684e+06	0	0	1.44841e+06	1.08021e+06	1.34525e+06	0	0	0	0	1.09601e+06	1.54811e+06	0	1.28361e+06	0	923708	0	0	1.12015e+06	0	0	0	0	1.95172e+06	0	2.61845e+06	0	3.50079e+06	773375	1.56654e+06	0	1.82463e+06	623058	0	2.49074e+06	2.96207e+06	0	2.21871e+06	3.75512e+06	3.6047e+06	1.57086e+06	3.60019e+06	2.24073e+06	3.14795e+06	2.32258e+06	3.01019e+06	3.20629e+06	1.13768e+06	0	2.29113e+06	0	1.26167e+06	3.09769e+06	0	0	0	0	2.70247e+06	1.85491e+06	0	0	0	0	1.35921e+06	0	1.10097e+06	2.51513e+06	1.43836e+06	0	0	1.51907e+06	2.26634e+06	609200	1.77757e+06	1.19894e+06	1.34399e+06	0	2.32692e+06	1.76006e+06	0	1.87349e+06	1.69493e+06	507094	0	0	1.33402e+06	1.5543e+06	1.20174e+06	0	0	0	2.16532e+06	880093	0	1.78649e+06	0	1.39812e+06	0	963449	837476	1.26104e+06	0	958884	0	2.51567e+06	1.05996e+06
B7ZL50	KLB protein	KLB	KLB	4.13157e+06	5.27328e+06	1.74091e+07	1.06005e+07	1.48524e+07	9.62666e+06	4.03463e+06	6.47215e+06	7.39499e+06	2.06483e+06	6.09604e+06	4.83086e+06	6.76903e+06	9.16884e+06	3.09528e+06	4.43023e+06	3.86896e+06	7.58047e+06	7.40955e+06	3.26125e+06	5.33002e+06	1.94629e+06	2.03683e+06	2.09917e+06	1.02455e+07	1.51136e+07	2.21625e+07	4.49755e+06	2.26662e+06	3.94078e+06	4.67181e+06	0	6.96454e+06	5.59469e+06	6.24041e+06	3.07437e+06	0	3.64437e+06	3.18318e+06	3.7551e+06	5.99944e+06	6.51051e+06	3.08955e+06	7.20817e+06	5.4847e+06	4.06731e+06	6.0723e+06	2.93411e+06	8.66929e+06	6.22646e+06	6.22916e+06	4.48552e+06	4.96156e+06	7.08416e+06	0	4.24749e+06	0	7.76899e+06	7.41834e+06	4.61088e+06	2.78066e+06	5.06222e+06	0	6.81038e+06	4.72422e+06	4.37847e+06	6.49487e+06	9.09278e+06	0	4.63402e+06	4.9947e+06	9.04556e+06	3.55714e+06	8.75e+06	6.88454e+06	5.40872e+06	3.2132e+06	3.21617e+06	4.74837e+06	3.55666e+06	1.18831e+07	1.14947e+07	4.57235e+06	1.00376e+07	7.98848e+06	7.39208e+06	1.17111e+07	4.88084e+06	0	6.51748e+06	1.1409e+07	6.82551e+06	8.31902e+06	1.08233e+07	7.94735e+06	3.22779e+06	3.27033e+06	1.25055e+07	5.03621e+06	5.77296e+06	0	8.44215e+06	3.35845e+06	2.88401e+06	2.87951e+06	8.28107e+06	6.10445e+06	2.71883e+06	3.95141e+06	1.13116e+07	6.36244e+06	4.97319e+06	2.93605e+06	6.98292e+06	1.05683e+07	1.04071e+07	3.84586e+06	1.0491e+07	2.15621e+06	8.03858e+06	4.96351e+06	5.15808e+06
G3V3H3	Kinesin light chain	KLC1	KLC1-ALK;KNS2;KLC1;KLC2;KLC3;KLC4	2.64555e+07	5.29483e+07	2.98958e+07	3.66776e+07	3.88623e+07	6.00939e+07	3.40062e+07	4.34336e+07	1.67085e+07	5.55356e+07	1.74118e+07	3.93632e+07	1.04797e+07	1.50072e+07	1.35364e+07	2.76786e+07	2.10137e+07	2.51672e+07	2.41649e+07	2.57794e+07	3.95673e+07	2.46258e+07	7.13431e+07	5.95654e+07	5.67373e+07	4.63258e+07	4.98446e+07	1.77831e+07	4.9177e+07	2.02709e+07	2.91038e+07	3.28981e+07	3.21475e+07	1.36139e+07	1.00941e+08	1.67736e+07	2.52862e+07	2.99341e+07	3.40665e+07	3.27578e+07	1.83109e+07	3.17794e+07	1.79637e+07	1.39802e+07	3.27244e+07	1.41684e+07	3.36371e+07	3.28424e+07	3.77059e+07	2.42711e+07	2.56008e+07	1.46915e+07	4.40649e+07	1.89362e+07	2.7196e+07	2.96702e+07	5.0171e+07	1.4631e+07	2.56082e+07	4.12634e+07	3.32691e+07	2.72784e+07	3.31677e+07	4.39141e+07	3.83655e+07	2.55684e+07	2.15134e+07	1.81841e+07	3.22886e+07	5.09975e+07	3.97701e+07	2.67831e+07	3.1558e+07	1.81444e+07	2.82075e+07	2.39601e+07	2.86087e+07	2.87077e+07	6.44155e+07	3.14816e+07	3.19544e+07	3.6018e+07	3.72363e+07	4.36979e+07	3.02069e+07	5.45656e+07	3.59942e+07	7.31308e+07	3.63038e+07	2.02227e+07	6.05751e+07	5.8077e+07	3.83441e+07	4.65318e+07	8.45242e+07	8.10126e+07	3.08934e+07	4.22028e+07	2.35668e+07	4.54047e+07	2.012e+07	3.64786e+07	3.07017e+07	5.11514e+07	3.97773e+07	7.23545e+07	4.28833e+07	5.9045e+07	2.56742e+07	5.1013e+07	4.63327e+07	1.92263e+07	3.33017e+07	4.0758e+07	5.58729e+07	4.07477e+07	3.75761e+07	3.54848e+07	5.58073e+07	3.47461e+07	8.52291e+07	4.86698e+07
Q9H0B6	Kinesin light chain 2	KLC2	KLC1-ALK;KLC1;KLC2;KNS2;KLC4	2.93192e+06	1.06611e+06	3.89587e+06	4.80007e+06	3.63243e+06	3.88542e+06	2.80006e+06	2.11699e+06	1.69809e+06	3.76482e+06	2.17129e+06	8.26955e+06	1.19494e+06	1.7017e+06	0	7.95908e+06	1.20287e+06	1.94764e+06	1.27831e+06	6.41172e+06	0	2.81838e+06	1.81599e+06	2.08145e+06	0	1.70373e+06	2.27204e+06	1.05726e+06	2.29515e+06	6.13111e+06	2.67451e+06	1.41958e+07	1.60698e+06	1.74435e+06	0	1.14486e+06	1.71145e+06	1.89053e+06	0	1.6205e+06	1.01984e+07	1.25977e+07	5.7259e+06	7.3287e+06	9.72395e+06	1.30847e+06	1.54291e+06	1.38518e+07	9.47635e+06	1.29477e+07	8.3164e+06	1.33568e+07	1.06381e+07	1.07014e+07	7.62887e+06	1.53674e+07	0	1.92162e+06	0	8.19229e+06	2.19012e+06	5.09236e+06	0	6.95529e+06	0	9.93576e+06	1.47299e+06	2.74856e+06	2.76179e+06	8.49346e+06	1234829	5.4784e+06	943363	4.88159e+06	0	753280	2.45723e+06	2.2654e+06	1.09086e+06	846832	4.67714e+06	2.54462e+06	6.30527e+06	1.892e+06	1.85903e+06	3.16894e+06	1.65956e+06	3.10932e+06	1.96863e+06	1.41779e+06	2.28412e+06	6.62755e+06	1.51701e+06	2.16749e+06	1.52253e+06	1.8759e+06	4.19743e+06	2.50695e+06	3.59333e+06	4.93146e+06	4.52306e+06	1.24001e+06	2.04557e+06	1.63011e+06	6.04326e+06	598020	1.49616e+06	0	3.13371e+06	2.45031e+06	2.52649e+06	0	5.91597e+06	3.00498e+06	1.707e+06	2.4618e+06	1.92071e+06	2.8661e+06	1.71814e+06	822485	1.23039e+07	3.31222e+06
K7EL76	Kinesin light chain (Fragment)	KLC3	KLC1;KLC3;KLC4;KNS2	0	0	0	0	0	0	0	0	0	0	0	0	0	0	0	0	0	0	0	0	0	0	0	0	0	0	0	0	0	0	0	0	2.07255e+06	0	0	0	0	0	0	0	0	0	0	0	0	0	0	0	0	0	0	0	0	0	0	0	0	0	0	0	0	0	0	0	0	0	0	0	0	0	0	0	0	0	0	0	0	0	0	0	0	0	0	0	0	0	0	0	0	0	0	0	0	0	0	0	0	0	0	0	0	0	0	0	0	0	0	0	0	0	0	0	0	0	0	0	0	0	0	2.14352e+06	0	0
Q9NSK0	Kinesin light chain 4	KLC4	KLC1-ALK;KNS2;KLC1;KLC2;KLC3;KLC4	8.23195e+06	2.00211e+07	2.57448e+07	1.94363e+07	1.42947e+07	1.28329e+07	1.44517e+07	9.40603e+06	3.02973e+07	2.99275e+07	1.64336e+07	1.73361e+07	9.27852e+06	1.90258e+07	10558990	1.48663e+07	1.72951e+07	3.56969e+07	1.64357e+07	2.75165e+07	1.45112e+07	1.18893e+07	8.93319e+06	1.44517e+07	9.82281e+06	1.17176e+07	1.30936e+07	1.50898e+07	17917267	1.09604e+07	1.38779e+07	1.30014e+07	2.02807e+07	7.14377e+06	1.33757e+07	2.05956e+07	9.69963e+06	1.14277e+07	3.1642e+07	9.86225e+06	1.76788e+07	1.14824e+07	4.89911e+06	7.52788e+06	1.19598e+07	1.018e+07	7.6009e+06	6.34641e+06	8.9109e+06	1.94162e+07	1.24261e+07	2.04577e+07	6.45844e+06	1.81445e+07	3.72413e+06	9.13426e+06	1.20222e+07	1.02645e+07	1.63419e+07	4.56836e+06	1.23518e+07	1.17685e+07	7.33437e+06	8.72028e+06	9.72007e+06	1.33246e+07	1.88245e+07	8.83616e+06	6.16493e+06	3.13698e+07	6.49511e+06	1.25955e+07	0	1.27857e+07	6.47743e+06	5.54646e+06	2.07698e+07	1.05074e+07	1.89011e+07	1.74249e+07	1.5005e+07	15200369	1.47809e+07	1.26238e+07	9.04132e+06	1.15706e+07	1.06314e+07	1.6944e+07	5.82318e+06	2.78753e+07	2.24447e+07	2.60767e+07	3.19717e+07	1.84935e+07	1.62874e+07	2.08164e+07	9.66963e+06	1.02116e+07	1.12501e+07	1.85153e+07	8.9335e+06	1.02243e+07	1.22385e+07	1.50876e+07	2.43681e+07	2.28267e+07	1.1552e+07	2.48417e+06	1.52746e+07	1.46061e+07	2.98938e+07	1.4163e+07	1.38809e+07	1.7792e+07	1.17748e+07	9.78891e+06	1.88175e+07	2.23307e+07	2.10371e+07	2.70453e+07	4.70708e+07	2.91203e+06
Q53GT1	Kelch-like protein 22	KLHL22	KLHL22	0	0	0	0	1.9827e+06	0	0	0	0	0	0	0	3.36458e+06	0	0	0	0	0	0	0	0	0	0	0	0	0	0	3.18433e+06	0	0	0	1.16452e+06	2.62045e+06	0	1.11226e+07	0	0	1.28151e+06	0	1.41457e+06	3.10169e+06	0	0	0	3.45966e+06	0	3.57965e+06	0	0	0	0	2.72006e+06	0	0	0	0	0	491683	2.89486e+06	0	559964	0	0	0	0	1.67779e+06	1.91843e+06	0	0	2.57828e+06	0	0	0	0	0	0	1.9397e+06	0	0	0	0	0	0	0	0	0	0	0	0	1.02761e+06	0	1.22887e+06	0	0	0	0	0	0	0	0	0	0	0	0	0	0	0	0	0	0	3.12386e+06	3.55135e+06	656635	2.61153e+06	0	0	7.74252e+06	849993	0	0	0	0
Q9P2K6	Kelch-like protein 42	KLHL42	KLHL42	0	1.84542e+06	1.31522e+06	3.60792e+06	2.03513e+06	1.67098e+06	0	1.82948e+06	2.9264e+06	2.75271e+06	1.82406e+06	0	2.22797e+06	0	1.51304e+06	0	3.57335e+06	2.0753e+06	2.09681e+06	1917125	1.47085e+06	3.09026e+06	3.7958e+06	1.82628e+06	2.49547e+06	0	967535	3.53808e+06	3.38333e+06	4.00548e+06	0	4.46846e+06	2.2903e+06	0	0	3.71588e+06	797642	2.18023e+06	1.98744e+06	3.68057e+06	0	2.56829e+06	0	1.82107e+06	2.04368e+06	2.70729e+06	2.26144e+06	2.54925e+06	1.97124e+06	3.40448e+06	2.13584e+06	2.34566e+06	1.83492e+06	2.14835e+06	0	1.97169e+06	3.19253e+06	1.69356e+06	2.37645e+06	2.05593e+06	0	0	0	0	1.22104e+06	1.77164e+06	1.14435e+06	1.87301e+06	0	2.59043e+06	2.32988e+06	3.24447e+06	0	1.68564e+06	0	0	1.73984e+06	0	2.25286e+06	0	1.57229e+06	0	0	1.6983e+06	0	0	0	2.20462e+06	0	3.53656e+06	1.70421e+06	1.33006e+06	2.65346e+06	2.81717e+06	4.5701e+06	3.58043e+06	2.8581e+06	0	1.69793e+06	0	1.37342e+06	1.0495e+06	2.39385e+06	963111	2.97363e+06	1.75368e+06	2.82576e+06	0	2.07966e+06	1.46268e+06	0	4.09269e+06	1.67891e+06	3.47303e+06	921896	929566	3.31726e+06	2.68647e+06	2.44799e+06	2.85571e+06	4.30337e+06	1.7645e+06
P03952	Plasma kallikrein	KLKB1	GZMH;KLKB1	1.51749e+07	1.0349e+07	1.89742e+07	5.29692e+06	1.78149e+07	2.34888e+07	2.27255e+07	1.92082e+07	2.12312e+07	1.24918e+07	9.37128e+06	1.44182e+07	1.26449e+07	6.79006e+06	1.37813e+07	4.50157e+06	1.40905e+07	9.62166e+06	9.5148e+06	2.21548e+07	3.936e+07	27275347	2.24904e+07	1.76941e+07	2.11001e+07	2.04849e+07	1.58396e+07	1.63023e+07	1.58022e+07	7.97849e+06	1.55762e+07	2.55821e+07	4.89202e+06	8.97055e+06	4.74574e+06	2.46452e+07	1.1698e+07	1.23387e+07	6.92862e+06	1.20354e+07	3.23586e+07	2.61099e+07	1.42285e+08	2.04244e+07	2.93456e+07	2.06963e+07	2.92818e+07	3.52909e+07	2.15829e+07	2.49978e+07	2.75867e+07	2.53796e+07	4.22328e+07	1.18166e+07	2.42634e+07	2.10195e+07	6.72137e+06	1.76796e+07	1.52804e+07	2.90752e+07	9.02745e+06	4.43017e+07	3.72409e+07	2.89986e+07	2.00306e+07	3.12574e+07	1.55853e+07	2.44689e+07	1.47676e+07	3.41473e+07	2.36497e+07	1.59601e+07	2.63808e+07	1.51199e+07	1.83706e+07	2.06529e+07	2.07287e+07	1.02022e+07	7.38434e+06	8.61042e+06	1.35949e+07	1.48092e+07	2.64775e+07	1.48206e+07	2.16625e+07	1.29877e+07	1.88045e+07	6.26339e+06	5.76554e+06	3.46508e+07	1.18849e+07	3.00254e+07	5.85572e+07	3.89623e+07	2.5357e+07	2.08718e+07	1.89994e+07	1.17827e+07	1.9763e+07	1.54304e+07	2.51632e+07	1.49019e+07	2.06796e+07	2.79608e+07	1.88178e+07	2.90829e+07	2.01742e+07	2.40506e+07	1.06689e+07	1.51446e+07	2.04146e+07	1.36456e+07	1.21529e+07	1.99717e+07	1.20898e+07	1.33749e+07	4.13854e+06	1.85282e+07	5.13231e+07	2.54928e+07	1.1991e+07	9.73441e+06
B4E1C2	Bradykinin	KNG1	KNG1	7.13645e+06	6.62318e+06	4.21754e+06	6.97672e+06	8.92081e+06	6.95637e+06	1.21785e+07	8.73378e+06	6.61638e+06	6.09641e+06	5.80447e+06	5.57509e+06	7.44807e+06	5.48507e+06	5.25705e+06	6.48807e+06	7.54662e+06	8.51641e+06	5.75708e+06	26414280	5.11728e+07	4.20053e+07	2.022e+07	0	1.31775e+07	1.37003e+07	1.20649e+07	4.79122e+06	1.01764e+07	7.82727e+06	1.08203e+07	4.06747e+06	4.76554e+06	1.00817e+07	4.67348e+06	8.37932e+06	5.93715e+06	5.52853e+06	8.69518e+06	1.02224e+07	1.09616e+07	8.92481e+06	1.20562e+07	6.26294e+06	6.56403e+06	5.99947e+06	8.81484e+06	1.01282e+07	8.84485e+06	5.91836e+06	6.02604e+06	5.94814e+06	8.87353e+06	6.94533e+06	4.43448e+06	1.34507e+07	5.81518e+06	4.4565e+06	6.63365e+06	1.45051e+07	4.63249e+06	9.45114e+06	8.6158e+06	5.65884e+06	9.62178e+06	4.95928e+06	5.98886e+06	4.94597e+06	7.92879e+06	5.0919e+06	7.91009e+06	4.15289e+06	1.3354e+07	4.79815e+06	1.95813e+07	5.97772e+06	5.90465e+06	5.1282e+06	8.16817e+06	3.63736e+06	4.36353e+06	4.88067e+06	3.86029e+06	9.2304e+06	6.97937e+06	7.84834e+06	6.20807e+06	3.6372e+06	2.59028e+06	7.04245e+06	5.80358e+06	4.67864e+06	7.57836e+06	5.49393e+06	5.07085e+06	4.69757e+06	9.12926e+06	5.75902e+06	6.28047e+06	7.87192e+06	1.11506e+07	4.97418e+06	1.01723e+07	8.99997e+06	5.35226e+06	9.20877e+06	7.74708e+06	4.23811e+06	5.84169e+06	5.02675e+06	6.78297e+06	4.8413e+06	8.56092e+06	6.15195e+06	8.61156e+06	6.73655e+06	6.28869e+06	8.16067e+06	7.79031e+06	8.44166e+06	5.24765e+06	5.32708e+06
D3DNU8	Kininogen 1, isoform CRA_a	KNG1	KNG1	5.0931e+07	0	2.02226e+07	2.19069e+07	0	1.5055e+07	1.19416e+07	445404	0	1.15259e+07	1.11545e+07	0	2.27518e+07	0	1.32785e+07	0	1.41742e+07	0	2.6915e+07	11813636	8.64473e+06	5.64253e+06	2.56297e+07	2.41932e+07	4.20329e+07	0	4.45744e+06	2.12533e+06	0	0	2.20409e+07	3.9233e+06	1.96639e+07	4.04896e+07	0	3.20469e+07	2.65459e+07	0	0	2.73223e+07	4.63324e+06	2.98556e+07	5.65702e+07	2.74255e+07	0	4.3651e+07	5.2375e+07	4.11542e+07	1.05015e+07	0	3.84664e+07	0	3.91589e+07	0	3.54829e+07	4.12685e+07	2.54844e+07	3.85077e+07	2.26197e+07	4.36683e+07	2.09749e+07	5.17975e+07	3.35245e+07	2.34942e+07	4.10862e+07	3.18851e+07	2.21389e+07	2.27617e+07	3.14104e+07	0	8.14659e+06	3.30434e+07	4.26128e+07	19071000	5.79184e+07	4.50043e+07	1.55901e+07	1.04307e+07	0	2.12035e+07	1.40524e+07	1.93517e+07	2.53357e+07	0	1.98013e+07	2.07107e+07	3.13316e+07	1.30335e+07	5.17039e+06	0	1.99628e+06	0	0	15338775	0	1.78977e+07	2.68725e+07	1.32645e+07	1.41329e+07	1.9219e+07	0	1.51983e+07	0	1.48108e+07	9.84276e+06	1.32456e+07	1.66045e+07	2.70027e+07	0	1.02027e+07	0	0	0	1.22884e+06	1.61993e+07	1.823e+07	1.13118e+07	7.07285e+06	1.38723e+07	0	0	0
Q5BKZ2	Importin subunit alpha	KPNA1	KPNA6;KPNA5;KPNA1	4.05251e+06	4.39712e+06	1.0611e+06	0	6.68264e+06	5.10514e+06	6.9038e+06	2.80178e+06	5.38267e+06	1.48668e+07	6.00253e+06	6.94837e+06	984122	3.73392e+06	911158	5.97041e+06	5.79509e+06	8.37457e+06	4.52202e+06	3.6482e+06	2.18257e+06	3.69647e+06	0	6.37941e+06	0	2.45561e+06	0	5.22657e+06	1.31513e+07	4.84438e+06	1.50932e+06	6.60034e+06	1.36262e+07	3.26231e+06	6.01614e+06	3.56321e+06	2.82173e+06	1.93421e+07	5.91235e+07	3.14356e+06	2.87217e+07	4.97076e+06	4.67466e+06	4.31334e+06	4.85402e+06	8.06707e+06	6.53451e+06	3.50577e+06	4.476e+06	4.482e+06	5.00252e+06	7.87453e+06	3.6793e+06	4.73879e+06	0	4.63626e+06	2.48128e+06	3.59699e+06	5.1534e+06	5.74781e+06	2.1346e+06	5.67423e+06	4.52442e+06	5.10662e+06	4.0171e+06	5.61487e+06	0	2.79658e+06	0	1.3827e+08	2.36774e+06	0	1.43637e+06	4.15982e+06	2.64475e+06	4.28272e+06	3.26502e+06	1.19792e+06	8.17172e+06	5.34474e+06	2.18518e+06	2.15941e+06	1.74713e+06	3.4491e+06	4.23344e+06	2.58509e+06	3.52177e+06	6.01606e+06	4.99407e+06	6.50799e+06	2.75346e+06	3.84329e+06	5.72833e+06	4.64556e+06	1.95325e+06	1.40384e+06	2.12048e+06	3.14902e+06	2.9316e+06	1.97233e+06	1.00437e+06	5.86778e+06	5.15689e+06	4.60453e+06	8.08259e+06	1.67654e+06	1.9424e+06	0	5.25382e+06	4.21767e+06	3.18752e+06	3.72523e+06	7.62286e+06	8.11494e+06	5.98779e+06	5.42975e+06	6.65334e+06	6.26094e+06	2.39222e+06	8.26294e+06	9.79347e+06	6.60481e+06
P52292	Importin subunit alpha-1	KPNA2	KPNA2	1.05549e+07	3.73645e+07	1.86578e+07	2.3719e+07	2.31197e+07	2.57519e+07	2.23673e+07	2.53246e+07	2.75587e+07	3.1227e+07	2.89906e+07	3.08431e+07	2.37928e+07	3.2804e+07	3.04214e+07	2.93953e+07	2.41536e+07	3.37833e+07	1.89622e+07	4.9538e+07	3.07803e+07	5.33713e+07	1.44302e+07	3.11213e+07	1.52424e+07	3.42401e+07	2.90578e+07	2.88304e+07	5.98348e+07	2.98724e+07	2.54967e+07	5.02446e+07	4.39498e+07	1.26384e+07	2.29652e+07	2.5554e+07	2.90428e+07	2.75286e+07	6.26556e+07	2.96333e+07	2.07654e+07	1.75361e+07	2.06017e+07	1.92806e+07	3.66199e+07	1.47515e+07	3.59991e+07	2.46459e+07	2.01378e+07	2.56445e+07	1.41959e+07	3.09089e+07	1.30887e+07	2.5982e+07	3.75289e+06	1.24251e+07	2.66377e+07	1.39803e+07	2.74362e+07	2.17266e+07	4.11898e+07	1.20029e+07	1.44545e+07	1.16384e+07	1.86805e+07	3.21408e+07	2.96033e+07	1.34088e+07	1.57294e+06	4.6464e+07	9.65941e+06	1.44635e+07	5.4866e+06	1.43463e+07	1.06323e+07	1.18296e+07	3.3635e+07	2.58471e+07	4.27411e+07	1.6046e+07	2.06823e+07	2.50781e+07	2.51104e+07	2.65754e+07	1.55862e+07	1.77346e+07	1.157e+07	7.59938e+06	2.22872e+07	2.76486e+07	2.93695e+07	3.53546e+07	3.32037e+07	2.73049e+07	2.57379e+07	2.5375e+07	1.50238e+07	2.12079e+07	2.17286e+07	2.65889e+07	1.69638e+07	2.00826e+07	3.0432e+07	2.99968e+07	2.75933e+07	2.47611e+07	2.74529e+07	1.10318e+07	2.5427e+07	2.02186e+07	3.49391e+07	3.89323e+07	3.62456e+07	3.95979e+07	1.84808e+07	1.71004e+07	2.44015e+07	3.63364e+07	2.30217e+07	2.64819e+07	2.17701e+07	3.72211e+07
O00505	Importin subunit alpha-4	KPNA3	KPNA4;KPNA3	5.07685e+06	4.88511e+07	2.18594e+07	4.87135e+07	2.46145e+07	3.98423e+07	4.90128e+07	4.97438e+07	1.61271e+07	31030497	23674834	2.51112e+07	3.42237e+07	3.59139e+07	3.84492e+07	3.83942e+07	2.20289e+07	4.30064e+07	1.16188e+07	4.63761e+07	2.51536e+07	5.1596e+07	3.702e+07	3.19247e+07	3.87269e+07	3.78111e+07	5.25784e+07	3.3455e+07	3.75333e+07	3.40848e+07	2.34672e+07	3.22375e+07	4.82207e+07	1.76092e+07	3.15148e+07	2.68255e+07	2.73828e+07	3.98401e+07	5.73504e+07	3.66625e+07	3.14186e+07	1.43749e+07	2.39188e+06	1.4233e+07	2.15432e+07	6.8776e+06	1.73342e+07	6.03599e+06	8.94001e+06	1.39171e+07	1.46586e+07	1.15374e+07	1.68499e+07	2.20049e+07	9.53921e+06	5.06014e+06	4.51018e+07	1.88144e+07	3.40917e+07	7.77223e+06	1.41255e+07	1.44386e+07	8.61724e+06	1.43976e+07	2.93749e+07	1.75625e+07	1.45903e+07	2.39407e+07	1.00659e+07	22480874	7.67148e+06	1.16409e+07	3.73965e+06	2.11598e+07	9.84831e+06	2.43379e+07	3.5654e+07	3.03114e+07	3.49529e+07	1.10327e+07	28781255	2.0213e+07	1.73479e+07	4.03629e+07	2.27536e+07	2.94905e+07	2.81939e+07	1.66059e+07	2.1889e+07	3.70599e+07	3.15887e+07	3.57669e+07	5.17396e+07	6.35159e+07	3.2067e+07	2.3599e+07	1.47552e+07	2.38979e+07	3.60721e+07	1.76693e+07	899641	3.1324e+07	3.25872e+07	3.21819e+07	3.87309e+07	2.48077e+07	1.79687e+07	2.89553e+07	3.40427e+07	3.67045e+07	5.85549e+07	4.94359e+07	3.81066e+07	2.59237e+07	2.90442e+07	2.04119e+07	2.66061e+07	4.62435e+07	5.79659e+07	3.43699e+07	4.77599e+07	3.75781e+07
O00629	Importin subunit alpha-3	KPNA4	KPNA4;KPNA3	4.88753e+07	5.63235e+07	3.88663e+07	3.47266e+07	3.29633e+07	36312131	2.6309e+07	2.20562e+07	4.00872e+07	4.36139e+07	3.79974e+07	3.43405e+07	3.71326e+07	3.68849e+07	4.44593e+07	4.02334e+07	3.72648e+07	3.32196e+07	2.05557e+07	4.21686e+07	4.77572e+07	6.408e+07	3.07988e+07	5.11993e+07	4.9964e+07	4.14922e+07	3.72982e+07	3.90108e+07	7.45436e+07	4.75629e+07	3.05645e+07	6.33817e+07	4.93948e+07	2.32266e+07	3.98807e+07	4.20562e+07	4.22487e+07	4.12473e+07	8.20084e+07	49268908	3.68158e+07	2.88143e+07	3.12882e+07	3.62512e+07	4.10145e+07	3.14782e+07	3.23641e+07	4.74698e+07	2.79105e+07	4.36014e+07	1.40975e+07	4.60295e+07	2.10718e+07	3.88208e+07	2.57764e+07	2.56576e+07	3.61094e+07	27470353	4.37187e+07	2.94165e+07	5.66971e+07	9.46581e+06	2.99388e+07	1.69377e+07	2.62139e+07	3.51037e+07	4.5257e+07	3.16787e+07	3.34358e+07	6.18994e+07	2.89334e+07	3.01113e+07	1.89608e+07	1.85149e+07	3.51923e+07	2.61862e+07	4.21141e+07	3.86171e+07	6.44071e+07	3.81758e+07	3.21085e+07	4.03325e+07	2.08523e+07	4.25206e+07	2.04651e+07	3.21438e+07	9.10092e+06	2.62915e+07	2.47202e+07	4.44e+07	4.29855e+07	5.22298e+07	3.4714e+07	5.10524e+07	5.25256e+07	6.16351e+07	3.52169e+07	2.47372e+07	2.96537e+07	3.771e+07	3.24787e+07	2.62499e+07	3.1362e+07	2.39577e+07	5.38841e+07	4.60958e+07	5.03835e+07	8.0583e+07	5.5999e+07	4.11272e+07	6.63928e+07	5.38939e+07	5.14471e+07	4.45105e+07	5.06896e+07	4.18353e+07	4.11815e+07	33892965	2.09379e+07	4.322e+07	3.21955e+07	4.29267e+07
O60684	Importin subunit alpha-7	KPNA6	KPNA6;KPNA5;KPNA1	1.16266e+07	1.66293e+07	1.26003e+07	1.85557e+07	1.78871e+07	1.82654e+07	2.24508e+07	1.53461e+07	1.36044e+07	3.23738e+07	1.10679e+07	3.02836e+07	1.49036e+07	1.69738e+07	1.1971e+07	1.06894e+07	1.32371e+07	2.32906e+07	1.071e+07	1.05993e+07	2.25334e+07	1.13876e+07	7.8007e+06	3.78018e+07	1.47605e+07	1.26509e+07	1.97396e+07	6.31364e+06	1.22402e+07	1.26067e+07	1.10083e+07	2.62292e+07	2.3344e+06	9.02522e+06	1.9002e+07	1.6481e+07	9.9902e+06	2.76633e+06	7.66835e+06	1.97952e+07	1.98827e+07	1.57922e+07	3.19586e+06	1.00334e+07	1.26663e+07	9.34047e+06	2.64555e+06	9.99409e+06	1.06415e+07	2.13932e+07	9.56166e+06	2.13332e+07	8.93254e+06	7.37328e+06	9.35148e+06	1.14723e+07	9.81472e+06	8.4173e+06	2.17818e+07	1.52668e+07	8.93882e+06	7.82102e+06	1.4503e+07	1.58395e+07	1.83422e+07	4.72744e+06	1.10207e+07	1.14659e+07	7.79549e+06	1.30846e+07	7.0928e+06	1.0476e+07	5.91488e+06	1.2985e+07	1.18879e+07	7.76759e+06	2.77191e+07	1.34468e+07	2.52708e+07	1.40877e+07	1.45962e+07	1.48002e+07	5.6472e+06	1.80233e+07	1.13153e+07	1.28482e+07	1.5896e+07	2.08465e+07	2.12071e+07	1.52168e+07	1.01584e+07	2.28471e+07	2.39657e+07	2.51235e+07	1.49841e+07	1.07615e+07	1.41857e+07	1.14747e+07	9.23049e+06	1.96716e+07	1.15898e+07	1.36807e+07	2.55214e+07	2.44833e+07	2.68285e+07	1.88347e+07	7.16504e+06	2.2392e+07	2.30448e+07	9.66724e+06	2.23521e+07	4.0444e+07	2.30623e+07	2.70086e+07	1.15042e+07	1.36527e+07	1.23152e+07	2.35919e+07	1.98839e+07	2.69198e+07	3.62199e+07	3.37442e+07
Q14974	Importin subunit beta-1	KPNB1	KPNB1	2.0942e+08	4.11381e+08	183825521	4.43768e+08	4.21714e+08	3.90837e+08	4.09139e+08	3.39773e+08	312799683	4.77999e+08	4.01887e+08	3.50781e+08	2.48438e+08	279460017	356252505	435954785	2.29001e+08	4.08855e+08	1.95789e+08	5.42919e+08	4.33777e+08	4.99555e+08	4.52719e+08	424250204	3.70522e+08	4.39606e+08	3.5059e+08	3.25802e+08	5.11316e+08	3.30084e+08	2.7522e+08	5.25521e+08	4.19451e+08	1.94848e+08	3.28779e+08	2.9472e+08	3.59912e+08	4.7987e+08	5.79076e+08	364335100	3.81967e+08	1.94237e+08	2.16815e+08	1.42652e+08	2.81375e+08	2.23406e+08	2.79619e+08	274162057	1.96944e+08	4.5784e+08	2.46619e+08	3.64784e+08	1.82912e+08	3.20117e+08	1.02973e+08	2.39521e+08	2.73273e+08	1.81312e+08	3.98661e+08	2.46676e+08	4.79568e+08	2.0915e+08	1.62427e+08	2.43808e+08	2.25014e+08	2.70324e+08	4.25581e+08	2.54586e+08	1.1763e+08	4.84294e+08	2.275e+08	2.62777e+08	148639500	1.65755e+08	2.37715e+08	2.02647e+08	4.52802e+08	2.86929e+08	4.40962e+08	2.79761e+08	2.41732e+08	343523021	3.67868e+08	3.64338e+08	2.09306e+08	2.86004e+08	1.61802e+08	2.3055e+08	5.05904e+08	3.8793e+08	5.29535e+08	4.19447e+08	5.28116e+08	4.90092e+08	4.36446e+08	3.14824e+08	2.16847e+08	1.96212e+08	3.61055e+08	396651638	2.13112e+08	2.99981e+08	5.19949e+08	3.7745e+08	5.20409e+08	3.79404e+08	3.51115e+08	1.76443e+08	3.95361e+08	3.67588e+08	5.42325e+08	4.10099e+08	5.36669e+08	5.44596e+08	356781407	279241157	4.87392e+08	464599126	4.29812e+08	4.79217e+08	5.47683e+08	4.55243e+08
A0A024RAV5	V-Ki-ras2 Kirsten rat sarcoma viral oncogene homolog, isoform CRA_b	KRAS	HRAS;K-RAS;NRAS;c-bas/has;KRAS	1.00321e+06	4.18469e+06	1.48119e+06	2.01014e+06	1.8458e+06	3.37632e+06	1.57873e+06	3.33937e+06	780888	3.86575e+06	1.47007e+06	837822	3.74482e+06	4.17493e+06	4.28574e+06	0	931508	2.37519e+06	3.21922e+06	3.8409e+06	4.04504e+06	4.64416e+06	1.5179e+06	3.02439e+06	1.91981e+06	0	1.91178e+06	2.89666e+06	4.30101e+06	3.20895e+06	0	2.78763e+06	3.333e+06	893609	1.3784e+06	3.15877e+06	3.80533e+06	3.81425e+06	3.52617e+06	3.20065e+06	2.63781e+06	0	1.79405e+06	1.76078e+06	0	2.14752e+06	0	961076	609509	1.26348e+06	0	1.88325e+06	0	0	0	0	3.38112e+06	985873	2.32107e+06	783156	3.31938e+06	871221	0	0	598231	2.0851e+06	1.33522e+06	1.85576e+06	0	2.71533e+06	645089	1.60106e+06	930230	0	557674	1.01167e+06	1.68729e+06	3.64885e+06	3.85272e+06	2.8213e+06	2.03657e+06	2.04039e+06	2.90513e+06	3.51143e+06	1.38985e+06	2.05788e+06	1.11187e+06	1.90637e+06	2.00137e+06	4.00051e+06	4.21057e+06	1.34552e+06	2.27963e+06	1.66979e+06	937263	2.69232e+06	1.49586e+06	1.7416e+06	3.02706e+06	2.93753e+06	1.08714e+06	1.76689e+06	3.17554e+06	3.48047e+06	2.61779e+06	2.67617e+06	1.26207e+06	0	4.58737e+06	1.31746e+06	1.7104e+06	5.78214e+06	0	3.97941e+06	4.01371e+06	2.05667e+06	2.68777e+06	3.06927e+06	3.29658e+06	3.98136e+06	3.01004e+06	1.67335e+06
A0A494C108	Protein KRI1 homolog	KRI1	KRI1;FLJ12949	4.85385e+06	3.3418e+06	2.25791e+06	5.18518e+06	3.46127e+06	4.67226e+06	3.10667e+06	1.54277e+06	5.50599e+06	3.3397e+06	4267957	845783	4.80832e+06	5.23664e+06	4.65999e+06	6.16115e+06	4.61908e+06	6.00186e+06	799627	5.0057e+06	0	5.53467e+06	4.56267e+06	2.84436e+06	1.49227e+06	3.70875e+06	3.02181e+06	5.13252e+06	7.55998e+06	5.45362e+06	3.58341e+06	8.16915e+06	9.06368e+06	0	2.99603e+06	3.73644e+06	6.6785e+06	7.9757e+06	3.02437e+06	5.80517e+06	4.23426e+06	724751	5.46997e+06	3.4878e+06	7.00089e+06	0	3.62853e+06	2.09354e+06	829261	2.74797e+06	2.83374e+06	2.30563e+06	0	1.97304e+06	3.20941e+06	1.53781e+06	5.86741e+06	3.83862e+06	4.18234e+06	1.56252e+06	5.65493e+06	1.94852e+06	6.02834e+06	4.16157e+06	4.58178e+06	4.87086e+06	4.63662e+06	2.64666e+06	0	2.86222e+06	2.66836e+06	974201	557323	457761	0	1.30826e+06	4.50053e+06	2.09866e+06	9.68955e+06	3.48054e+06	2.09215e+06	3.0447e+06	4.11337e+06	3.18795e+06	3.08888e+06	2.30599e+06	2.51783e+06	706439	1.55942e+06	4.57552e+06	3.51746e+06	3.54026e+06	4.01763e+06	994365	3.3306e+06	2.75544e+06	2.77034e+06	1.95788e+06	2.47139e+06	2.06516e+06	1.58742e+06	1.94801e+06	4.40152e+06	4.29937e+06	5.74756e+06	2.81398e+06	2.75301e+06	2.70318e+06	2.65335e+06	2.04016e+06	3.53091e+06	4.67052e+06	3.88832e+06	4.47166e+06	4.27926e+06	1.75035e+06	2.22619e+06	4.20895e+06	756054	5.68491e+06	1.89907e+06	3.77873e+06
Q13601	KRR1 small subunit processome component homolog	KRR1	KRR1	0	0	0	0	1.85998e+06	986292	1.86783e+06	1.21019e+06	3.00729e+06	1.56688e+06	1.85172e+06	5.28214e+06	0	3.07045e+06	1.3929e+06	2.64066e+06	0	1.09896e+06	0	3.10673e+06	0	0	0	2.20797e+06	0	0	0	0	6.16942e+06	0	0	0	1.3852e+06	0	0	0	0	0	1.85989e+06	2.54533e+06	0	0	0	0	0	0	0	0	0	1.9042e+06	0	0	0	0	0	0	0	0	0	0	1.38242e+06	0	0	0	0	0	0	0	0	1.64697e+06	0	0	0	0	0	0	1.45397e+06	2.85515e+06	2.49704e+06	1.41121e+06	952866	0	0	2.52068e+06	0	1.31707e+06	0	0	1.28529e+06	0	3.82928e+06	1.13332e+06	0	1.09769e+06	0	0	0	0	867819	1.57494e+06	0	2.29083e+06	1.8101e+06	2.69654e+06	1.5454e+06	859588	645484	681462	0	1.01771e+06	0	3.53661e+06	4.03261e+06	0	0	0	1.06701e+06	3.44611e+06	1.14426e+06	1.06186e+06	3.21402e+06	3.49455e+06
H6VRF8	Cytokeratin-1	KRT1	KRT75;KRT77;KRT76;KRT1B;KRT80;KRT4;KRT79;KRT3;KRT2;KRT1;KRT6B;KRT6C;KRT5;KRT6A;KRT7;KRT8;GFAP	9.38416e+07	9.7455e+07	3.25516e+07	5.25449e+07	6.17301e+07	5.5534e+07	6.78369e+07	1.25914e+08	7.27902e+07	5.80416e+07	56519621	4.44767e+07	3.98351e+07	4.98893e+07	7.17197e+07	59039251	7.65974e+07	8.20584e+07	2.97856e+07	5.40662e+07	5.7675e+07	9.32864e+07	2.71276e+07	7.26186e+07	3.50587e+07	7.1597e+07	5.97725e+07	6.69875e+07	9.41103e+07	5.03126e+07	3.29707e+07	7.92537e+07	6.61219e+07	3.93061e+07	5.52726e+07	4.50535e+07	1.05692e+08	7.10089e+07	1.22447e+08	5.05258e+07	8.75868e+07	7.34321e+07	5.86667e+07	6.08678e+07	5.96937e+07	2.741e+07	6.99672e+07	1.022e+08	3.69159e+07	7.55617e+07	4.04354e+07	9.08809e+07	6.21167e+07	6.07822e+07	2.27264e+07	5.29699e+07	5.91542e+07	1.852e+07	8.77294e+07	3.64811e+07	8.64336e+07	2.45406e+07	4.54418e+07	5.00867e+07	4.82903e+07	5.12776e+07	8.42259e+07	1.45096e+08	2.40163e+07	7.61453e+07	6.94577e+07	8.8702e+07	3.71252e+07	6.6329e+07	7.0672e+07	1.85735e+07	5.81626e+07	5.49214e+08	7.2858e+07	3.52367e+07	4.09854e+07	7.39573e+07	4.54467e+07	5.81718e+07	5.4949e+07	4.08047e+07	3.67544e+07	3.77338e+07	3.9917e+07	5.74677e+07	5.34651e+07	6.21641e+07	5.46836e+07	8.16663e+07	2.9781e+07	5.3576e+07	3.33132e+07	6.96529e+07	9.14835e+07	7.04444e+07	8.92293e+07	9.35024e+07	4.85203e+07	3.26705e+07	4.27015e+07	2.12415e+08	4.53719e+07	7.92136e+07	6.70352e+07	5.7677e+07	7.34407e+07	7.19729e+07	7.87995e+07	9.10139e+07	5.28672e+07	5.36897e+07	4.42766e+07	5.03186e+07	5.15817e+07	5.51584e+07	3.81003e+07	5.44343e+07
P13645	Keratin, type I cytoskeletal 10	KRT10	KRT38;KRT31;KRT32;KRT35;KRT37;KRT36;KRT9;KRT33B;KRT28;KRT26;KRT27;KRT24;KRT25;KRTHA7;KRTHA5;KRT17;KRT16;KRT15;KRT14;KRT13;KRT12;KRT10;KRT19;KRT18	7.27358e+07	3.7515e+07	4.37229e+07	4.96531e+07	4.40807e+07	4.12173e+07	4.51904e+07	6.10236e+07	4.58611e+07	5.18068e+07	4.15506e+07	3.81642e+07	1.92635e+07	3.2483e+07	3.70134e+07	5.8426e+07	5.34285e+07	5.46488e+07	2.53711e+07	6.58506e+07	6.17888e+07	7.96946e+07	3.50002e+07	6.70936e+07	4.0627e+07	3.94325e+07	2.81508e+07	4.15642e+07	4.72224e+07	3.40668e+07	3.82478e+07	3.42423e+07	2.90134e+07	1.71242e+07	2.83375e+07	3.33747e+07	6.33583e+07	4.68573e+07	5.81106e+07	3.23022e+07	2.97084e+07	4.1908e+07	2.55262e+07	3.1568e+07	2.48479e+07	2.16929e+07	5.51967e+07	4.9969e+07	3.48963e+07	2.78445e+07	2.36618e+07	4.3758e+07	3.46165e+07	2.67985e+07	2.50226e+07	2.92238e+07	2.47569e+07	2.28156e+07	5.86621e+07	3.53161e+07	5.72767e+07	3.25856e+07	4.59795e+07	3.46965e+07	2.94536e+07	3.52e+07	3.07195e+07	2.76946e+08	1.77626e+07	5.19653e+07	2.81044e+07	2.96876e+07	5.54315e+07	4.21885e+07	1.07901e+07	2.58695e+07	5.74767e+07	3.86041e+08	4.96793e+07	9.29549e+07	4.15924e+07	3.96283e+07	3.73324e+07	4.42462e+07	4.40759e+07	4.96511e+07	4.95361e+07	3.27966e+07	1.05586e+08	4.79905e+07	4.52094e+07	6.42404e+07	5.90009e+07	7.39687e+07	3.1603e+07	3.64653e+07	4.96074e+07	5.75389e+07	8.36419e+07	6.16141e+07	2.71053e+07	6.61065e+07	5.62265e+07	3.94113e+07	5.771e+07	2.12278e+08	4.03016e+07	4.40928e+07	4.58313e+07	5.53288e+07	8.78784e+07	5.8243e+07	5.84129e+07	5.18708e+07	3.64176e+07	5.77917e+07	2.9117e+07	7.62014e+07	7.22464e+07	7.08086e+07	6.95667e+07	6.86745e+07
K7EMD9	Keratin, type I cytoskeletal 13 (Fragment)	KRT13	KRT38;KRT31;KRT32;KRT35;KRT34;KRT37;KRT36;KRT33B;KRT33A;KRT28;KRT23;KRT20;KRT40;KRT24;KRTHA7;KRTHA5;KRT17;KRT16;KRT15;KRT14;KRT13;KRT12;KRT10;KRT19;KRT18	0	0	1.48252e+06	2.62375e+06	1.79012e+06	1.36015e+06	1.64016e+06	0	0	2.35917e+06	1.15107e+06	1.30016e+06	0	0	819237	0	1.23021e+06	2.2436e+06	0	1.9362e+06	0	0	1.22906e+06	0	2.28154e+06	1.26143e+06	3.06687e+06	0	0	0	1.20614e+06	0	2.77114e+06	1.11315e+06	0	579669	0	0	0	0	774893	0	0	0	0	0	0	0	0	0	1.20003e+06	0	0	1.476e+06	0	0	0	0	0	0	0	0	0	0	0	1.63045e+06	0	0	0	0	1.12952e+06	0	0	1.60777e+06	1.57997e+06	0	3.63787e+06	0	613646	0	0	0	0	0	0	0	0	2.86631e+06	5.48881e+06	0	4.20103e+06	0	5.64196e+06	2.08851e+06	0	0	0	0	841681	2.33101e+06	0	0	3.32783e+06	2.06449e+06	3.40898e+06	1.6908e+06	0	0	1.99682e+06	0	2.46782e+06	1.35854e+06	2.3575e+06	1.98747e+06	2.08737e+06	0	0	3.27094e+06	0	3.36311e+06	6.31318e+06	0
P02533	Keratin, type I cytoskeletal 14	KRT14	KRT38;K14;KRT31;KRT32;KRT35;KRT37;KRT36;KRT222;KRT9;KRT33B;KRT28;KRT20;KRT26;KRT27;KRT24;KRT25;KRTHA7;KRTHA5;keratin;KRT17;KRT16;KRT15;KRT14;KRT13;KRT12;KRT10;KRT19;KRT18	0	2.96079e+06	0	3.1751e+06	0	1.26063e+06	2.4358e+06	1.77685e+06	0	3.13413e+06	0	0	7.3732e+06	0	0	0	733448	0	3.45221e+06	0	0	804074	2.27821e+06	3.20753e+06	0	1.04173e+06	3.30344e+06	3.29659e+06	4.31923e+06	4.53775e+06	2.95173e+06	0	2.15033e+06	4.00887e+06	3.59505e+06	0	888933	33396010	0	4.685e+06	1.71679e+06	4.71881e+06	6.98749e+06	1.93915e+06	2.00418e+06	2.43625e+06	0	1.4625e+06	4.75325e+06	1.02066e+06	4.3712e+06	3.04549e+06	3.80723e+06	0	3.67962e+06	0	4.18906e+06	5.41687e+06	661488	1.85635e+06	584164	2.4546e+06	1.5314e+06	4.72594e+06	1.14224e+07	2.08216e+06	1.76897e+06	6.59281e+06	1.32388e+06	1.8022e+06	1.31418e+06	3.43449e+06	1.93008e+06	2.06089e+06	2.48351e+06	3.21205e+06	789669	1.27312e+07	865765	731245	1.17967e+06	2.30793e+06	0	902593	2.24306e+06	1.84453e+06	0	1.58892e+06	0	1.01988e+06	1.61199e+06	839381	736137	918141	0	0	0	1.55857e+06	2.3332e+06	0	1.59905e+06	0	823086	0	0	2.93257e+06	0	0	1.53622e+06	3.25459e+06	2.26021e+06	1.27299e+06	2.00789e+06	0	3.57854e+06	2.06841e+06	0	0	0	3.11444e+06	2.74296e+06	413028
P08779	Keratin, type I cytoskeletal 16	KRT16	KRT38;K14;KRT31;KRT32;KRT35;KRT37;KRT36;KRT222;KRT9;KRT33B;KRT28;KRT20;KRT26;KRT27;KRT24;KRT25;KRTHA7;KRTHA5;keratin;KRT17;KRT16;KRT15;KRT14;KRT13;KRT12;KRT10;KRT19;KRT18	0	0	6.3811e+06	3.72538e+06	0	4.91233e+06	1.43541e+07	1.3991e+07	1.49917e+06	1.66746e+06	0	0	0	3.62783e+06	2.29879e+06	1.1532e+07	2.41556e+06	2.62599e+06	5.51211e+06	2.19938e+06	4.03296e+06	3.21091e+06	5.65207e+06	1.47747e+06	9.68773e+06	8.78811e+06	1.04136e+07	1.8167e+06	1.09502e+06	3.00345e+06	0	0	0	0	0	0	501897	1.51043e+07	0	0	0	2.19459e+06	1.19132e+06	6.07819e+06	2.83952e+06	2.38342e+06	2.13293e+06	0	3.2929e+06	0	4.03244e+06	1.04734e+06	2.71777e+06	1.68293e+06	0	0	0	5.71292e+06	920995	0	0	1.71257e+06	0	0	0	0	0	0	0	0	4.1911e+06	5.82047e+06	0	4.42109e+06	4.34729e+06	4.7593e+06	0	2.04449e+06	0	1.02651e+07	5.82413e+06	4.98469e+06	1.12048e+07	5.78286e+06	8.25658e+06	1.0101e+07	1.12705e+07	1.32351e+07	0	2.67691e+06	0	4.23702e+06	0	6.35591e+06	1.96694e+06	5.12923e+06	0	1.31714e+07	6.00053e+06	1.13558e+07	0	6.9941e+06	6.16299e+06	664456	917945	4.90379e+06	0	5.45765e+06	3.05239e+06	6.06866e+06	1.06193e+07	1.56468e+06	6.58467e+06	5.03834e+06	6.82149e+06	8.11283e+06	7.87639e+06	0	0	1.33869e+06	0	0
Q04695	Keratin, type I cytoskeletal 17	KRT17	KRT38;K14;KRT31;KRT32;KRT35;KRT37;KRT36;KRT222;KRT9;KRT33B;KRT28;KRT23;KRT20;KRT24;KRTHA7;KRTHA5;KRT17;KRT16;KRT15;KRT14;KRT13;KRT12;KRT10;KRT19;KRT18	2.59798e+07	5.15237e+07	3.4393e+07	4.12118e+07	5.93073e+07	3.89748e+07	9.56062e+07	3.62781e+07	4.81595e+07	55237552	6.0271e+07	7.25395e+07	9.76951e+07	3.77782e+07	3.81314e+07	3.88784e+07	4.48749e+07	4.22262e+07	4.25088e+07	49653279	4.1749e+07	4.0251e+07	2.16505e+08	1.11826e+08	2.93413e+07	3.65227e+07	3.47339e+07	8.74355e+07	7.80862e+07	1.00046e+08	3.82493e+07	5.11248e+07	6.7758e+07	2.51996e+07	5.31534e+07	46644615	4.06542e+07	1.04086e+08	1.8816e+08	4.11502e+07	5.27989e+07	2.64862e+07	2.87467e+07	2.50835e+07	2.97395e+07	6.77116e+07	2.83886e+07	3.8696e+07	2.33794e+07	3.78298e+07	2.49279e+07	5.4123e+07	2.26849e+07	5.43676e+07	1.86663e+07	2.79053e+07	5.40057e+07	2.56283e+07	4.31487e+07	2.33635e+07	5.98761e+07	1.69918e+07	3.05585e+07	2.49722e+07	1.01243e+08	3.46149e+07	5.27024e+07	3.18124e+07	2.49421e+07	5.89899e+07	2.7462e+07	2.17319e+07	2.10504e+07	1.83339e+07	1.7045e+07	1.65944e+07	5.50133e+07	9.62019e+07	5.70247e+07	3.83974e+07	2.9714e+07	5.24364e+07	5.98504e+07	9.07362e+07	4.16599e+07	4.56328e+07	2.58045e+07	1.37055e+08	7.51127e+07	3.68334e+07	7.16822e+07	7.17715e+07	4.12797e+07	5.65183e+07	5.29593e+07	3.99247e+07	3.66581e+07	3.18871e+07	3.16384e+07	6.6532e+07	4.00671e+07	1.09265e+08	5.00935e+07	6.97514e+07	7.57215e+07	3.83056e+07	3.81816e+07	1.91237e+07	5.66122e+07	3.76749e+07	5.76091e+07	6.28159e+07	1.10966e+08	5.79984e+07	9.97749e+07	3.17811e+07	5.39945e+07	3.75903e+07	3.63706e+07	5.63547e+07	7.53612e+07	4.53417e+07
P05783	Keratin, type I cytoskeletal 18	KRT18	KRT38;KRT28;KRT31;KRT33B;KRTHA7;KRT32;KRT35;KRT37;KRT36;KRT17;KRT16;KRT15;KRT14;KRT13;KRT24;KRTHA5;KRT10;KRT19;KRT18	3.66174e+08	1182725026	8.05697e+08	2653751995	3380361680	6.94568e+08	1622019317	1258572049	1113037187	1647396884	1210725429	8.01593e+08	8.90293e+08	1213525800	1008453631	740518357	2862708268	1491887288	7.06122e+08	8.38584e+08	1355498607	1641025723	1238729913	2734775094	7.14127e+08	1357686020	1449158168	1120323593	2166651270	1560985626	1396051085	2080782245	8077573255	5.51852e+08	1277418380	8.8117e+08	1181617679	2741657753	1896998330	7.57401e+08	1546228936	5.28949e+08	4.51648e+08	4.70618e+08	7.17696e+08	4.69705e+08	459795560	6.33118e+08	478600278	1396541760	5.4819e+08	9.9974e+08	4.74187e+08	1558332074	2.32808e+08	697695895	7.19547e+08	4.22561e+08	8.48523e+08	5.14634e+08	1039733316	6.41592e+08	5.75139e+08	4.361e+08	5.79689e+08	6.75371e+08	1705114414	5.33841e+08	2.60984e+08	1432160780	4.52131e+08	4.07127e+08	3.15865e+08	5.05872e+08	3.46155e+08	3.64318e+08	2145679153	1312924787	1230002335	1065377526	2374860909	8.13644e+08	1611073060	1618717865	1025297575	1207083388	5.69652e+08	1329823112	2290303888	1975220946	1307466794	1537056800	3465572472	2314873997	948310968	6.89043e+08	6.35851e+08	1050448269	1159438096	1541847371	2.6558e+08	1242222074	1657636872	2291119174	1340714947	2203050826	757220762	3.79726e+08	1419743010	986913015	2402968455	1412595873	1450215420	1434176467	2011620276	5.63826e+08	4.31406e+08	2036191195	3925730598	3622761413	6468550264	2839735012
P08727	Keratin, type I cytoskeletal 19	KRT19	KRT38;K14;KRT31;KRT32;KRT35;KRT37;KRT36;KRT222;KRT9;KRT33B;KRT28;KRT20;KRT24;KRTHA7;KRTHA5;keratin;KRT17;KRT16;KRT15;KRT14;KRT13;KRT12;KRT10;GUCA1B;KRT19;KRT18	6.27927e+08	2418259663	1557093843	1897064213	1631485893	1599967249	2198320347	1191613044	2173191381	3622406033	1967904547	2578541685	1711208794	1689130890	1180311854	2515679723	1888701283	3375280320	1648543846	1411443337	1899988129	2040169476	3148082775	4417841042	1258671275	2260037777	2223920197	2406908126	1622606800	2987309958	3866384319	4440997319	6902600627	1109681657	1639791984	1156884001	2803279335	6462675528	1989444689	1683522418	2275015782	8.56563e+08	3.57518e+08	8.76242e+08	1043441825	1024751907	7.76162e+08	1242264328	9.47845e+08	2058517994	1015951360	1779739614	803542675	2167011559	3.98431e+08	1210410325	1375404033	7.8525e+08	1548667963	6.89409e+08	2029735764	9.44986e+08	1305910137	1138461035	1269556817	1054770903	2293535175	9.53045e+08	4.21194e+08	1652832634	6.48584e+08	7.005e+08	5.54852e+08	9.63225e+08	8.54109e+08	7.1552e+08	3190711102	1794249840	2060916336	7.90091e+08	3131537436	1266924316	1748704213	2563641161	1520535868	1781313907	1155351752	4014615270	8940121151	5053989261	3193620469	2181992025	4265837764	4171633967	1773788819	1043400227	9.41635e+08	1110431260	1599717737	1374056664	2.70152e+08	2055214051	3669501515	2762075886	2438240585	2628267089	8.65093e+08	5.60272e+08	1411279824	1835052217	2865398067	2958720606	1522466488	1811534970	2388953993	9.95399e+08	4.23291e+08	3577096035	5140301073	3306957213	11358347210	3511874001
P35908	Keratin, type II cytoskeletal 2 epidermal	KRT2	KRT75;KRT74;KRT77;KRT76;KRT71;KRT1B;KRT73;KRT72;KRT79;KRT78;KRT3;KRT2;KRT1;KRT7;KRT5;KRT4;KRT8;KRT84;NEFH;KRT6B;KRT6C;KRT6A	1.70397e+07	3.47338e+07	1.2868e+07	1.47235e+07	1.55387e+07	2.79312e+07	2.08274e+07	2.23345e+07	4.21167e+07	1.9153e+07	1.82221e+07	1.74562e+07	6.69419e+07	3.14888e+07	3.15297e+07	3.30585e+07	2.83876e+07	2.82852e+07	3.90597e+07	1.07084e+07	1.94563e+07	8.60126e+06	5.27759e+06	2.46085e+07	2.71411e+07	1.43615e+07	2.39868e+07	2.76492e+07	3.36329e+07	3.86886e+07	4.44034e+07	2.71255e+07	4.26753e+07	2.27901e+07	3.49889e+07	4.02684e+07	3.3121e+07	5.05637e+07	5.18065e+07	3.67308e+07	4.60398e+07	2.14878e+07	4.79985e+07	8.48893e+07	3.16087e+07	5.86414e+07	7.41866e+07	2.1217e+07	4.91549e+07	2.64949e+07	6.43806e+07	2.63013e+07	5.7616e+07	5.91346e+07	2.15755e+07	3.41781e+07	3.76297e+07	8.32355e+07	2.54725e+07	2.40433e+07	2.69081e+07	5.43734e+07	3.95486e+07	3.65382e+07	5.4244e+07	2.84797e+07	4.82482e+07	2.78749e+08	6.0588e+07	3.01299e+07	8.3555e+07	6.71148e+07	5.02556e+07	1.56288e+08	6.39131e+07	6.99056e+07	8.4099e+06	211840394	2.88129e+07	1.10576e+07	2.3572e+07	1.34928e+07	1.8472e+07	2.01988e+07	3.93741e+07	2.5462e+07	4.35364e+07	1.94222e+07	9.73134e+06	2.23184e+07	1.1212e+07	1.39702e+07	1.91594e+07	1.34138e+07	9.81259e+06	1.67012e+07	1.58667e+07	2.22151e+07	1.81261e+07	2.17636e+07	1.11932e+07	2.62928e+07	7.60425e+06	1.8115e+07	1.89245e+07	7.7791e+07	1.15848e+07	1.88944e+07	1.37719e+07	2.21765e+07	2.72556e+07	3.58906e+07	3.21326e+07	1.15534e+07	2.28856e+07	2.86195e+07	1.75973e+07	6.64563e+06	8.31969e+06	1.05499e+07	1.56049e+07	1.3242e+07
P35900	Keratin, type I cytoskeletal 20	KRT20	KRT14;K14;KRT31;KRT33B;KRT20;KRT40;KRT34;KRT17;KRT16;KRT15;KRT222;KRT13;KRT23;KRT33A;KRT19	1.22641e+07	3.46901e+07	3.43944e+07	2.81649e+07	3.56649e+07	2.82073e+07	3.83501e+07	3.80119e+07	2.39193e+07	2.0798e+07	2.27269e+07	8.28592e+06	3.76405e+07	2.55802e+07	1.25176e+07	1.63883e+07	1.85615e+07	2.27595e+07	2.92239e+07	3.93381e+07	4.76725e+07	4.42356e+07	3.06299e+07	2.03559e+07	1.58406e+07	3.98434e+07	4.17769e+07	2.2148e+07	2.6464e+07	2956568398	2.11183e+07	1.79898e+07	2.79825e+07	2.03476e+07	3.14912e+07	1.74622e+07	2.50667e+07	3.45053e+07	2.4225e+07	1.5981e+07	2.75983e+07	1.82023e+07	1.50541e+07	1.91883e+07	1.63633e+07	1.76148e+07	2.39955e+07	1.45066e+07	2.29521e+07	2.60638e+07	2.40429e+07	2.11852e+07	5.29505e+06	1.78568e+07	8.87221e+06	6.47429e+06	1.57996e+07	2.22132e+07	1.78944e+07	7.8347e+06	1.20402e+07	1.39077e+07	4.5116e+06	7.49918e+06	2.11452e+07	1.77568e+07	2.40226e+07	1.92091e+07	5.47135e+06	4.47191e+07	1.55615e+07	1.24428e+07	1.10682e+07	1.62304e+07	5.69855e+06	4.65736e+06	4.58871e+07	1.97745e+07	2.4422e+07	1.80316e+07	2.92286e+07	2.15438e+07	1.87133e+07	3.09027e+07	3.08735e+07	3.85327e+07	3.35849e+07	1.09729e+07	1.06559e+07	2.42551e+07	3.19654e+07	3.00911e+07	2.52683e+07	3.75603e+07	1.46892e+07	2.55541e+07	1.45074e+07	3.35597e+07	2.21928e+07	2.17872e+07	2.53905e+06	2.6752e+07	3.07785e+07	1.70678e+07	2.90616e+07	3.58811e+07	1.78035e+07	2.00347e+07	2.92693e+07	2.65114e+07	3.38166e+07	4.16505e+07	3.67403e+07	2.37762e+07	2.95585e+07	2.4409e+07	4.30488e+07	2.29579e+07	2.83766e+07	2.61063e+07	2.07838e+07	1.46794e+07
Q9C075	Keratin, type I cytoskeletal 23	KRT23	KRT31;KRT23;KRT33A;KRT40;KRT34;KRT17;KRT13;KRT33B;KRT20	5.63812e+06	6.61469e+06	1.98189e+06	4.13821e+06	3.10752e+06	4.46156e+06	5.63759e+06	2.88447e+06	2.57679e+06	2.24742e+06	4.96966e+06	8.93647e+06	7.86748e+06	3.28968e+06	1.02445e+07	3.54026e+06	2.26724e+06	7.73048e+06	4.1616e+06	4.23413e+06	2.01961e+06	2.21354e+06	0	1.29579e+07	0	2.0567e+06	6.36066e+06	5.26094e+06	6.55974e+06	0	0	7.46358e+06	1.71121e+06	1.23998e+06	1.4627e+06	5.21165e+06	7.82786e+06	2.39446e+06	6.64889e+06	7.62546e+06	1.17966e+07	4.36718e+06	1.14401e+06	8.89777e+06	1.74957e+06	2.7782e+06	7.29315e+06	4.51982e+06	4.89819e+06	1.33354e+07	0	7.52912e+06	2.17574e+06	1.96902e+06	3.52227e+06	5.39962e+06	5.30783e+06	8.19935e+06	5.20579e+06	544548	6.89627e+06	2.15914e+06	2.90892e+06	2.10111e+06	5.18676e+06	7.5068e+06	7.51999e+06	4.10667e+06	1.7487e+06	3.95516e+07	4.66608e+06	6.05924e+06	2.2081e+06	5.13305e+06	4.43069e+06	4.25123e+06	4.7234e+07	2.76848e+06	1.28459e+07	1.52969e+06	1.88967e+06	2.8524e+06	2.78029e+06	3.32754e+06	1.2529e+06	1.27866e+06	4.30311e+06	7.79237e+06	1.58336e+07	4.0015e+06	5.48427e+06	8.55972e+06	4.22787e+06	6.70753e+06	5.93435e+06	1.68134e+06	1.02821e+06	1.4754e+06	4.57045e+06	8.93235e+06	6.78404e+06	2.42863e+06	1.96289e+06	7.23683e+06	4.05467e+06	6.49003e+06	1.59376e+06	4.5862e+06	8.08014e+06	7.70446e+06	4.63215e+06	2.35512e+06	2.93944e+06	2.85045e+06	4.75701e+06	4.96117e+06	7.73195e+06	3.05605e+06	6.34296e+06	4.13441e+06	1.0987e+07	7.82685e+06
Q7Z3Z0	Keratin, type I cytoskeletal 25	KRT25	KRT28;KRT26;KRT27;KRT25;KRT16;KRT14;KRT10	0	0	0	0	0	1.22208e+06	0	0	1.06465e+06	1.06258e+06	0	1.94531e+06	1.49211e+06	0	0	835349	0	634119	0	4.82077e+06	7.67719e+06	1.41092e+06	0	0	1.24243e+06	1.5117e+06	1.49253e+06	0	596275	4.39429e+06	0	0	0	0	5.53912e+06	0	0	0	0	0	0	0	0	491794	890149	0	951716	1.46946e+06	1.69593e+06	0	936495	572188	0	0	0	891118	0	0	906650	0	1.12719e+06	0	0	0	1.88161e+06	1.3074e+06	1.27964e+06	0	0	0	769302	0	0	2.82251e+06	0	0	1.17377e+06	1.67554e+06	0	0	2.64003e+06	0	2.29602e+06	0	0	1.07494e+06	500135	0	0	0	1.1013e+06	3.68923e+06	964889	0	0	1.83136e+06	0	0	0	0	0	0	0	0	0	0	0	0	0	0	0	0	0	0	0	0	1.97735e+06	0	0	0	0	0
P12035	Keratin, type II cytoskeletal 3	KRT3	KRT75;KRT74;KRT77;KRT76;KRT71;KRT1B;KRT73;KRT72;KRT79;KRT78;KRT3;KRT2;KRT1;KRT7;KRT5;KRT4;KRT8;KRT81;KRT83;KRT84;KRT85;KRT86;KRT6B;KRT6C;KRT6A;GFAP;HEL113;TTBK2;VIM	712615	0	0	0	896029	0	0	0	1.1481e+06	1.36012e+06	638743	0	1.13749e+06	1.16335e+06	1.99774e+06	1.26877e+06	0	1.2609e+06	841274	916143	2.68688e+06	1.30331e+06	0	954720	1.4247e+06	882295	1.5913e+06	1.00674e+06	1.49681e+06	1.34724e+06	1.40243e+06	1.3144e+06	1.93174e+06	1.3287e+06	1.68042e+06	920608	2.06375e+06	1.48396e+06	1.98215e+06	1.19614e+06	1.738e+06	0	645451	0	0	0	1.21114e+06	0	1.58321e+06	0	0	0	0	828175	0	0	0	0	734990	0	983297	0	0	3.3359e+06	715810	976972	1.49879e+06	1.68793e+06	0	1.00676e+06	0	1.3862e+06	0	843941	712202	559668	826352	0	1.4547e+06	0	2.09519e+06	1.37881e+06	0	1.17941e+06	1.01961e+06	1.18385e+06	0	0	0	1.96816e+06	898801	1.23341e+06	1.27637e+06	1.16629e+06	1.31282e+06	0	0	1.14436e+06	1.29837e+06	742396	0	862748	0	822575	0	710128	0	975545	727627	1.48777e+06	1.33228e+06	0	1.09602e+06	876208	943173	0	0	0	0	898359	1.20486e+06	0
Q92764	Keratin, type I cuticular Ha5	KRT35	KRT38;KRT28;KRT31;KRT33B;KRT32;KRT35;KRT37;KRT36;KRT17;KRT16;KRT15;KRT14;KRT13;KRT24;KRTHA5;KRT10;KRT18;KRT19;KRTHA7	1.43798e+06	3.68742e+06	780027	2.80078e+06	1.35064e+06	1.18987e+06	5.77451e+06	2.24888e+06	949986	4.45513e+06	2.88339e+06	1.39452e+06	2.40302e+06	1.4288e+06	1.60416e+06	1.40212e+06	811319	2.11928e+06	815077	7.04453e+06	1.83748e+06	2.3604e+06	2.11067e+06	5.2143e+06	2.46916e+06	2.73683e+06	2.57697e+06	2.98826e+06	1.18664e+06	2.22685e+06	1.79859e+06	6.32292e+06	3.58914e+06	1.9672e+06	1.94177e+06	2.19928e+06	4.04901e+06	2.50074e+06	8.16509e+06	3.65379e+06	2.95801e+06	2.88255e+06	2.81847e+06	2.49503e+06	2.12984e+06	1.46499e+06	2.27816e+06	3.0776e+06	1.86968e+06	3.37365e+06	2.24852e+06	3.79856e+06	2.06853e+06	2.61879e+06	824914	1.32055e+06	1.86592e+06	2.7336e+06	3.60309e+06	1.58519e+06	4.60395e+06	1.74289e+06	1.08631e+06	1.45191e+06	1.75622e+06	2.56205e+06	3.99501e+06	1.46014e+06	898162	2.10886e+06	1.31381e+06	1.1303e+06	968694	712513	1.46094e+06	1.12074e+06	2.51221e+06	1.49029e+06	4.23719e+06	1.82428e+06	2.01693e+06	2.50051e+06	2.55397e+06	3.89799e+06	1.23587e+06	1.71622e+06	1.77843e+06	1.6673e+06	2.40173e+06	3.26867e+06	3.50858e+06	2.40797e+06	6.50947e+06	2.54573e+06	2.12046e+06	1.72777e+06	1.27771e+06	1.16912e+06	2.00375e+06	1.52171e+06	1.63438e+06	1.25616e+06	2.17928e+06	2.64855e+06	5.12954e+06	3.29643e+06	1.52941e+06	1.19761e+06	2.94588e+06	1.23325e+06	4.93336e+06	3.26648e+06	4.02365e+06	3.71205e+06	1.89351e+06	842424	1.12708e+06	3.97787e+06	0	2.09917e+06	3.22923e+06	3.23686e+06
P13647	Keratin, type II cytoskeletal 5	KRT5	KRT75;KRT74;KRT77;KRT76;KRT71;KRT1B;KRT73;KRT72;KRT79;KRT78;KRT85;KRT3;KRT2;KRT1;KRT7;KRT5;KRT4;KRT8;KRT81;KRT83;KRT84;NEFH;KRT86;KRT6B;KRT6C;KRT6A;GFAP;HEL113;TTBK2;VIM	4.69468e+07	6.02737e+07	3.66967e+07	4.28723e+07	9.65829e+07	2.83825e+07	4.50758e+07	3.33828e+07	4.83777e+07	1.55647e+08	7.454e+07	1.03855e+08	6.52439e+08	4.9849e+07	5.44769e+07	3.06844e+07	6.27593e+07	4.82858e+07	2.2428e+08	4.48962e+07	6.63002e+07	4.84283e+07	5.43734e+07	8.80923e+07	2.68417e+07	3.62577e+07	5.70403e+07	1.84675e+08	105608743	2.48755e+08	3.0424e+07	2.86414e+07	5.78773e+07	1.64839e+07	1.3704e+08	4.05034e+07	3.92907e+07	3.68595e+07	1.07694e+08	8.67158e+07	2.17661e+07	4.20044e+07	2.54098e+07	3.97682e+07	1.89617e+07	4.28651e+08	1.5588e+07	5.35336e+07	2.26711e+07	2.16165e+08	2.6372e+07	9.9454e+07	3.93642e+07	2.65391e+07	5.48131e+06	1.39901e+07	2.92275e+08	1.94803e+07	3.9987e+07	2.44354e+07	7.83754e+07	2.36076e+07	1.78065e+07	2.32875e+07	4.00576e+08	3.12597e+07	8.9707e+07	3.47159e+07	1.16542e+07	3.51368e+07	2.59278e+07	2.12914e+07	9.69908e+06	2.25228e+07	9.03349e+06	1.37243e+07	4.17596e+07	5.14221e+08	1.05854e+08	2.11081e+07	3.98862e+07	1.0063e+08	3.49485e+07	4.32662e+08	1.49439e+08	6.14441e+07	3.23515e+07	2.25005e+08	5.14319e+07	5.60438e+07	1.12118e+08	1.41639e+08	6.1391e+07	3.80728e+07	4.50783e+07	2.43189e+07	6.30205e+07	2.79955e+07	4.87663e+07	9.31591e+07	2.52839e+07	6.28412e+08	4.29094e+07	6.09797e+07	1.99747e+08	5.30015e+07	3.99696e+07	1.60328e+07	5.95799e+07	6.31503e+07	5.47152e+07	1.10225e+08	2.9522e+08	1.16232e+08	6.46233e+07	2.6131e+07	7.96764e+07	3.72362e+07	3.80646e+07	1.14013e+08	4.5371e+07	3.98889e+07
A0A0S2Z428	HCG2039812, isoform CRA_b (Fragment)	KRT6A	KRT75;KRT74;KRT77;KRT76;KRT71;KRT1B;KRT73;KRT72;KRT79;KRT78;KRT85;KRT3;KRT2;KRT1;KRT7;KRT5;KRT4;KRT8;KRT81;KRT83;KRT84;NEFH;KRT86;KRT6B;KRT6C;KRT6A;GFAP;HEL113;TTBK2;VIM	1.17089e+06	0	0	0	1.48266e+06	0	0	0	0	0	0	0	0	0	959443	922337	0	0	817028	0	1.21227e+06	1.01442e+06	1.72584e+08	3.69534e+06	1.41523e+06	2.56872e+06	1.99443e+06	0	535536	2.22308e+06	0	3.07221e+07	0	2.59749e+06	1.5534e+06	1.70368e+06	5.80302e+06	680802	1.74489e+06	910380	0	0	0	2.0609e+06	4.05462e+06	4.8369e+06	0	0	0	1.21422e+06	0	0	0	0	0	3.62039e+06	5.78668e+06	0	0	0	2.60482e+06	1.64616e+06	4.32387e+06	0	4.03414e+07	869659	3.89302e+06	0	1.7011e+06	1.3618e+06	0	0	0	1.22859e+06	0	0	1.15956e+06	2.65775e+07	0	0	0	0	0	0	857317	0	1.90399e+06	1.12271e+07	4.34472e+06	3.11668e+06	0	2.93967e+06	0	687859	0	1.37908e+06	0	0	0	1.16694e+06	0	0	0	778648	1.18132e+06	1.66856e+06	1.71419e+06	0	0	0	724577	1.18792e+06	738779	2.30037e+06	507113	0	2.88246e+07	0	0	0	1.46304e+06	0
P04259	Keratin, type II cytoskeletal 6B	KRT6B	KRT75;KRT74;KRT77;KRT76;KRT71;KRT1B;KRT73;KRT72;KRT79;KRT78;KRT85;KRT3;KRT2;KRT1;KRT7;KRT5;KRT4;KRT8;KRT81;KRT83;KRT84;NEFH;KRT86;KRT6B;KRT6C;KRT6A;GFAP;HEL113;TTBK2;VIM	0	2.17122e+06	0	1.05141e+06	1.4538e+06	944315	0	0	1.53823e+06	4.03123e+06	2.64989e+06	1.28203e+06	0	1.03835e+06	0	1.40982e+06	1.22793e+06	0	0	0	1.449e+06	1.34447e+06	0	2.98948e+06	0	0	0	0	6.27883e+06	1.41559e+06	0	2.51025e+06	4.43043e+06	0	985861	1.38496e+06	4.05325e+06	0	2.55844e+06	1.29405e+06	2.12066e+06	0	0	1.37092e+06	1.11312e+06	0	1.95035e+06	1.2844e+06	0	1.98401e+06	0	1.4241e+06	0	1.16424e+06	0	827776	0	823497	1.56012e+06	0	1.71311e+06	0	0	0	0	1.48261e+06	1.64913e+06	0	0	2.63223e+06	0	732972	0	0	0	0	3.02591e+06	0	1.81131e+06	1.05917e+06	1.12847e+06	1.63653e+06	1.84086e+06	0	0	0	0	1.35852e+07	1.44373e+06	1.89601e+06	2.08319e+06	1.84699e+06	2.34732e+06	0	0	0	618041	0	1.41727e+06	1.1216e+06	0	0	2.91494e+06	2.08728e+06	0	1.57945e+06	0	0	1.03443e+06	0	1.59725e+06	0	0	1.82563e+06	0	0	0	3.64888e+06	0	3.47077e+06	3.50978e+06	4.44961e+06
P08729	Keratin, type II cytoskeletal 7	KRT7	KRT75;KRT74;KRT77;KRT76;KRT71;KRT73;KRT72;DES;KRT79;KRT78;KRT3;KRT2;KRT1;KRT7;KRT5;KRT4;tmp_locus_29;KRT8;KRT80;KRT81;KRT83;KRT84;KRT85;KRT86;KRT6B;KRT6C;KRT6A;GFAP;HEL113;TTBK2;PRPH;VIM	8.94369e+07	409513043	2.2935e+08	3.3861e+08	1.41382e+08	163572211	2.20278e+08	1.40258e+08	2.19226e+08	4.02364e+08	8.23627e+07	3.04179e+08	1.12906e+08	1.9695e+08	1.34897e+08	2.56444e+08	394172771	3.52594e+08	2.58069e+08	1.5638e+08	2.66722e+08	1.1537e+08	1.59763e+08	2.96019e+08	1.51273e+08	2.1235e+08	2.81804e+08	1.22045e+08	133668486	5.77397e+08	2.34206e+08	4.51351e+08	4.33011e+08	117480634	226349396	1.24521e+08	5.00643e+08	4.61729e+08	4.14834e+08	8.21789e+07	2.97413e+08	1.09522e+08	5.49565e+07	1.45115e+08	1.64977e+08	5.94205e+07	1.20893e+08	1.12507e+08	1.62276e+08	289281149	1.36793e+08	2.29791e+08	9.18169e+07	3.99264e+08	7.06656e+07	1.98215e+08	1.2381e+08	1.34135e+08	1.60834e+08	1.07648e+08	2.12668e+08	1.11532e+08	9.2715e+07	1.59212e+08	1.17919e+08	1.48929e+08	3.07976e+08	1.24494e+08	6.69249e+07	121226803	9.38071e+07	1.58777e+08	1.0135e+08	1.09074e+08	9.27008e+07	9.55896e+07	1.95279e+08	2.83863e+08	2.50546e+08	1.10701e+08	5.11213e+08	1.85052e+08	2.04875e+08	2.46426e+08	1.29533e+08	1.62681e+08	8.78315e+07	1.63074e+08	7.93632e+08	6.26629e+08	3.35674e+08	1.71377e+08	5.3989e+08	3.62286e+08	1.84415e+08	9.88907e+07	1.40789e+08	1.34741e+08	1.33784e+08	1.04257e+08	3.47365e+07	2.69787e+08	3.02027e+08	364054943	2.77746e+08	104871468	1.14561e+08	1.23524e+08	2.46038e+08	237951659	2.29528e+08	473944693	134415878	2.10129e+08	3.33829e+08	1.57292e+08	4.16692e+07	4.02679e+08	1.4333e+08	5.0445e+08	5.11491e+08	2.79328e+08
Q86Y46	Keratin, type II cytoskeletal 73	KRT73	KRT75;KRT74;KRT77;KRT76;KRT71;KRT73;KRT72;KRT79;KRT6A;KRT84;NEFH;KRT78;KRT3;KRT2;KRT7;KRT6C;KRT5;KRT4;KRT6B;KRT8	4.6482e+06	1.22013e+07	3.72344e+06	1.03984e+07	7.32778e+06	1.01989e+07	4.31637e+06	3.02964e+06	1.4589e+07	9.7974e+06	1.13477e+07	1.98083e+07	2.62479e+06	7.36183e+06	7.708e+06	1.29948e+07	1.03754e+07	9.4263e+06	9.69168e+06	14034841	1.05518e+07	1.17958e+07	9.61859e+06	2.04179e+07	474593	8.03339e+06	9.01727e+06	5.65805e+06	2.10094e+07	9.19458e+06	6.12856e+06	1.19994e+07	1.14015e+07	4.96207e+06	2.42842e+06	9.5326e+06	1.31174e+07	9.96684e+06	3.22408e+07	1.17833e+07	8.85903e+06	3.45249e+06	4.43585e+06	4.51706e+06	0	1.40533e+06	2.75765e+06	5.77804e+06	0	1.10734e+07	2.34077e+06	7.08528e+06	4.89753e+06	5.54051e+06	3.26596e+06	987751	4.75731e+06	985056	6.50404e+06	1.30634e+06	9.97898e+06	4.4195e+06	4.92013e+06	1.31458e+06	0	4.61318e+06	8.23605e+06	2.37072e+06	1.12301e+06	6.37562e+06	4.08027e+06	4.6724e+06	1.51131e+06	0	2.48342e+06	1.17809e+06	9.51796e+06	1.091e+07	1.29388e+07	2.16293e+06	8.18308e+06	1.1191e+06	1.37e+07	7.38846e+06	3.0918e+06	4.53956e+06	0	8.38202e+06	1.59814e+07	1.47973e+07	2.13306e+07	1.49378e+07	1.18419e+07	1.00767e+07	915808	7.30378e+06	6.31634e+06	5.7883e+06	9.93871e+06	1.23539e+07	7.3174e+06	5.50962e+06	9.59359e+06	8.86796e+06	1.09317e+07	1.32708e+07	4.77475e+06	1.61327e+06	8.98446e+06	6.30076e+06	1.38994e+07	3.99263e+06	1.81371e+07	0	1.02962e+07	4.15908e+06	8.42836e+06	1.43448e+07	1.95123e+07	9.40739e+06	1.41551e+07	1.1597e+07
Q7Z794	Keratin, type II cytoskeletal 1b	KRT77	KRT75;KRT74;KRT77;KRT76;KRT71;KRT1B;KRT73;KRT72;KRT79;KRT6A;KRT84;KRT3;KRT2;KRT1;KRT7;KRT6C;KRT5;KRT4;KRT6B;KRT8	1.15013e+08	1.31932e+08	9.72028e+07	7.23682e+07	1.24229e+08	9.10052e+07	1.02192e+08	9.15332e+07	7.80017e+07	8.42505e+07	5.28971e+07	4.05455e+07	1.33737e+08	8.7159e+07	8.19032e+07	9.83918e+07	7.68691e+07	6.80968e+07	8.53511e+07	125416706	8.30834e+07	8.36455e+07	7.88652e+07	3.03775e+07	9.77889e+07	1.46261e+08	1.47325e+08	1.07802e+08	3.80384e+07	6.89771e+07	8.76659e+07	5.61938e+07	8.46108e+07	4.78162e+07	1.03454e+08	5.04335e+07	1.4214e+08	1.31329e+08	1.3635e+07	7.84297e+07	7.12326e+07	6.91427e+07	4.28176e+07	5.78912e+07	1.68907e+08	8.33123e+07	1.26921e+08	9.85025e+07	1.19865e+08	197772155	1.15806e+08	1.4529e+08	7.2301e+07	1.08757e+08	1.02561e+08	6.52741e+07	1.34682e+08	1.33079e+08	9.06786e+07	7.20653e+07	9.56704e+07	7.14755e+07	4.65054e+07	1.16901e+08	8.25821e+07	1.47681e+08	6.88014e+07	1.19968e+08	4.39627e+07	1.225e+08	7.26177e+07	8.56284e+07	5.37257e+07	7.41213e+07	8.36475e+07	7.09257e+07	1.15832e+08	8.90167e+07	9.5644e+07	7.71052e+07	1.25044e+08	1.08802e+08	7.29111e+07	9.84593e+07	9.95946e+07	8.13887e+07	1.17188e+08	1.36495e+08	7.75569e+07	1.21413e+08	9.60223e+07	6.85548e+07	1.29666e+08	1.13699e+08	2.74115e+07	8.19135e+07	6.12504e+07	1.05764e+08	8.08105e+07	1.15199e+08	8.16764e+07	1.45911e+08	1.12985e+08	9.3143e+07	1.47333e+08	1.04492e+08	6.15046e+07	7.3355e+07	1.22308e+08	1.3454e+08	5.79708e+07	1.41925e+08	1.31467e+08	6.83955e+07	8.60615e+07	7.01779e+07	122803172	8.6105e+07	5.12551e+07	7.33677e+07	4.48773e+07	3.92464e+07
Q5XKE5	Keratin, type II cytoskeletal 79	KRT79	KRT75;KRT74;KRT77;KRT76;KRT71;KRT73;KRT72;KRT79;KRT78;KRT3;KRT2;KRT1;KRT7;KRT5;KRT4;KRT8;KRT81;KRT83;KRT84;KRT85;KRT86;KRT6B;KRT6C;KRT6A;GFAP;HEL113;TTBK2;VIM	4.58364e+07	1.56762e+08	1.15019e+08	3.06227e+08	4.87547e+08	1.38138e+08	2.63159e+08	1.34131e+08	2.15876e+08	3.40598e+08	2.49679e+08	1.6546e+08	135356413	2.17719e+08	1.4577e+08	1.70059e+08	3.71621e+08	3.20591e+08	1.26141e+08	168759056	195199910	2.82279e+08	2.43614e+08	4.78458e+08	8.20775e+07	2.18953e+08	2.28682e+08	1.7642e+08	2.66652e+08	3.84747e+08	2.65856e+08	3.42156e+08	1021519810	8.77167e+07	119759582	1.22104e+08	109762025	4.87126e+08	1.98679e+08	1.66462e+08	2.09874e+08	1.06001e+08	2.15634e+07	6.0133e+07	119612886	6.67749e+07	6.84596e+07	1.2981e+08	8.32353e+07	2.61561e+08	1.0296e+08	1.97614e+08	7.02629e+07	2.65333e+08	3.06688e+07	100138822	1.11079e+08	7.0562e+07	1.78174e+08	5.85717e+07	211935636	9.24502e+07	1.53792e+08	8.28669e+07	7.84688e+07	8.46972e+07	2.59451e+08	5.89579e+07	2.80484e+07	3.31378e+08	5.36478e+07	6.19345e+07	2.81831e+07	7.89632e+07	6.23138e+07	5.82961e+07	4.72853e+08	1.72196e+08	1.50641e+08	1.16748e+08	329007214	1.40508e+08	261821401	2.89221e+08	1.45244e+08	1.85082e+08	9.06255e+07	4.572e+08	6.21949e+08	3.02094e+08	3.50663e+08	3.18733e+08	6.23982e+08	4.57048e+08	176490993	8.96387e+07	8.48279e+07	1.10304e+08	1.82675e+08	1.92438e+08	1.9689e+07	1.91019e+08	4.18816e+08	3.97389e+08	2.26919e+08	4.08626e+08	8.60001e+07	4.48754e+07	2.01354e+08	1.47763e+08	3.32468e+08	1.55248e+08	1.95959e+08	2.01372e+08	2.63905e+08	6.25115e+07	3.91476e+07	3.68336e+08	8.13076e+08	4.99207e+08	1336651940	4.53217e+08
P05787	Keratin, type II cytoskeletal 8	KRT8	KRT75;KRT74;KRT77;KRT76;KRT71;KRT1B;KRT73;KRT72;DES;KRT79;KRT78;KRT3;KRT2;KRT1;KRT7;KRT5;KRT4;tmp_locus_29;KRT8;NCAM2;KRT80;KRT81;KRT83;KRT84;KRT85;KRT86;KRT6B;KRT6C;KRT6A;GFAP;HEL113;TTBK2;PRPH;VIM	1.49644e+08	5.05938e+08	2.73186e+08	5.57979e+08	9.22111e+08	3.5954e+08	490024997	2.4596e+08	4.61335e+08	6.54611e+08	5.81791e+08	3.6516e+08	3.99057e+08	4.50843e+08	4.15489e+08	4.1791e+08	7.53493e+08	604861596	3.37354e+08	3.20392e+08	4.4291e+08	6.0481e+08	3.85937e+08	1105703720	174162727	5.5229e+08	4.65131e+08	6.43423e+08	7.2894e+08	1138382369	7.9439e+08	795427039	2385937756	280925524	539897491	374165955	3.99317e+08	1451065617	5.30827e+08	4.97932e+08	6.58864e+08	2.22525e+08	7.48595e+07	165951439	2.63726e+08	2.66042e+08	1.8847e+08	2.85051e+08	1.94647e+08	4.81855e+08	252995745	402568762	1.6345e+08	5.76647e+08	9.28858e+07	2.06679e+08	3.33555e+08	2.09219e+08	4.13942e+08	1.66683e+08	4.51251e+08	2.44636e+08	3.35128e+08	1.85395e+08	2.43055e+08	2.95599e+08	5.43762e+08	2.35861e+08	9.8908e+07	6.40602e+08	1.8146e+08	1.60912e+08	5.0133e+07	2.43577e+08	123968800	1.70139e+08	977801224	3.7262e+08	4.80664e+08	2.15495e+08	6.49351e+08	2.32503e+08	4.47044e+08	5.44643e+08	3.99414e+08	4.87844e+08	1.07789e+08	6.08034e+08	9.18479e+08	9.00954e+08	5.28156e+08	5.02374e+08	1054024304	1004426487	3.41382e+08	2.43928e+08	195053378	2.9853e+08	4.08846e+08	4.15399e+08	1.04853e+08	3.34587e+08	7.54735e+08	7.17137e+08	3.6814e+08	9.29291e+08	188333272	8.15386e+07	3.84521e+08	289218294	1223795299	5.45028e+08	4.412e+08	4.42091e+08	627039685	138141392	8.63131e+07	6.71413e+08	1531713943	924145639	2459648732	8.8909e+08
Q6KB66	Keratin, type II cytoskeletal 80	KRT80	KRT80;KRT1;KRT7;KRT4;KRT8;GFAP	985619	5.75965e+06	8.29134e+06	5.1525e+06	1.34086e+07	5.95593e+06	9.59207e+06	6.07898e+06	8.5356e+06	8.06674e+06	8.36851e+06	3.39386e+06	5.37219e+06	2.42382e+06	2.23526e+06	1.14453e+07	7.14424e+06	2.39962e+06	4.86281e+06	8.69416e+06	4.67345e+06	4.9981e+06	6.4551e+06	7.24206e+06	1.34466e+06	0	7.5897e+06	8.59393e+06	5.21718e+06	4.82155e+06	4.46966e+06	1.56467e+06	1.14249e+07	1.25509e+06	1.06942e+07	1.32601e+06	3.56724e+06	2.7279e+06	8.11121e+06	3.24044e+06	2.04619e+06	5.05898e+06	0	0	2.61185e+06	2.3765e+06	2.57938e+06	0	0	2.15334e+06	1.74896e+06	0	0	5.09044e+06	0	0	2.48593e+06	2.43492e+06	875748	2.96909e+06	4.62065e+06	1.49179e+06	0	2.68981e+06	8.10875e+06	1.79718e+06	4.7358e+06	2.14048e+06	1.73823e+06	0	1.95443e+06	4.56361e+06	2.27259e+06	6.55488e+06	1.49124e+06	2.19556e+06	2.2859e+07	4.8279e+06	6.15137e+06	1.39635e+07	7.70042e+06	1.05713e+07	7.77772e+06	6.16568e+06	4.2795e+06	9.84131e+06	1.30003e+07	1.02436e+07	8044473	6.81624e+06	4.87485e+06	1.1703e+07	5.79384e+06	8.0717e+06	9.41264e+06	1.20649e+07	7.50989e+06	9.98067e+06	4.95846e+06	8.28417e+06	0	1.47959e+07	5.39727e+06	0	4.34799e+06	8.12436e+06	6.36358e+06	2.6619e+06	8.90477e+06	8.70952e+06	3.51174e+06	4.97969e+06	9.18943e+06	1.23541e+07	9.73735e+06	7.00368e+06	2.13826e+07	1.9061e+07	5.65667e+06	1.31195e+07	3.26532e+07	1.7252e+07
P78386	Keratin, type II cuticular Hb5	KRT85	KRT75;KRT76;KRT79;KRT78;KRT3;KRT7;KRT5;KRTHB1;KRT8;KRTHB6;KRT81;KRT83;KRT84;KRT85;KRT86;KRT6B;KRT6C;KRT6A;GFAP;HEL113;TTBK2;VIM	3.29126e+07	8.75757e+07	5.86292e+07	9.80956e+07	6.70699e+07	3.45209e+07	7.60528e+07	6.81542e+07	4.6931e+07	1.07009e+08	3.06157e+07	5.7411e+07	4.65319e+07	5.91056e+07	3.80848e+07	7.82283e+07	8.21551e+07	1.06148e+08	4.90933e+07	4.23863e+07	7.13894e+07	2.46766e+07	5.7302e+07	6.73753e+07	5.38968e+07	6.41664e+07	8.30137e+07	6.7461e+07	4.63054e+07	2.12224e+08	6.439e+07	1.05273e+08	1.39392e+08	4.16586e+07	9.85083e+07	4.11168e+07	1.38222e+08	1.24125e+08	8.8427e+07	2.55642e+07	1.06198e+08	4.5336e+07	2.05285e+07	4.87357e+07	5.42958e+07	1.08616e+07	4.16329e+07	3.26511e+07	6.42109e+07	5.73905e+07	5.25909e+07	5.3544e+07	4.91186e+07	7.97828e+07	2.80257e+07	4.87043e+07	4.48809e+07	2.98565e+07	3.84362e+07	2.40138e+07	3.69071e+07	3.92639e+07	2.68479e+07	3.50979e+07	3.83707e+07	3.33945e+07	7.60804e+07	5.20391e+07	2.92643e+07	1.76264e+07	2.9609e+07	3.39698e+07	1.61425e+07	3.51545e+07	4.15748e+07	4.28421e+07	7.51096e+07	4.9493e+07	6.1357e+07	2.76033e+07	1.33192e+08	5.03578e+07	5.5809e+07	8.30414e+07	5.34708e+07	5.9545e+07	5.36763e+07	3.88557e+07	9.73333e+07	1.86903e+08	6.46355e+07	4.32371e+07	1.16805e+08	1.18e+08	4.37236e+07	3.26529e+07	4.02764e+07	5.7585e+07	5.35594e+07	6.30865e+07	2.16065e+07	8.41984e+07	6.11947e+07	103811575	5.2978e+07	4.58069e+07	3.37816e+07	2.24941e+07	6.60699e+07	6.91547e+07	7.70353e+07	1.14141e+08	3.95949e+07	7.92305e+07	7.71587e+07	4.25635e+07	2.91133e+07	113726667	5.13866e+07	1.04598e+08	7.55425e+07	8.04585e+07
P35527	Keratin, type I cytoskeletal 9	KRT9	KRT17;KRT16;KRT15;KRT14;KRT12;KRT10;KRT9;KRT19	6.25424e+07	5.76636e+07	4.38343e+07	5.2077e+07	1.48504e+08	1.77695e+08	151451395	6.64364e+07	4.31035e+07	103292708	9.53699e+07	3.65835e+07	4.31608e+07	2.48123e+07	6.34784e+07	5.87767e+07	8.04477e+07	5.98083e+07	4.3811e+07	3.35679e+07	2.98696e+07	5.60239e+07	3.47279e+07	2.34784e+07	3.81416e+07	4.17936e+07	4.67669e+07	3.87802e+07	2.30625e+07	3.56711e+07	4.8883e+07	3.31413e+07	4.37166e+07	3.4762e+07	4.31542e+07	4.07931e+07	7.08258e+07	4.27819e+07	3.89255e+07	4.51244e+07	4.00631e+07	3.35532e+07	3.26955e+07	5.449e+07	5.04764e+07	3.57579e+07	3.86891e+07	4.64152e+07	4.88225e+07	4.24988e+07	4.0813e+07	3.79016e+07	3.35084e+07	3.06574e+07	2.57888e+07	2.5862e+07	3.48454e+07	3.34956e+07	4.85014e+07	3.69374e+07	4.0388e+07	4.80204e+07	4.76283e+07	4.72966e+07	2.67972e+07	4.49168e+07	4.49647e+07	4.45815e+07	4.6086e+07	3.61689e+07	6.2507e+07	7.85625e+07	4.31559e+07	5.84336e+07	6.32739e+07	2.66492e+07	4.48826e+07	3.8511e+08	4.85198e+07	4.68534e+07	5.85328e+07	6.26835e+07	3.69136e+07	4.57604e+07	6.21133e+07	4.33002e+07	4.63841e+07	4.20803e+07	5.09466e+07	6.70414e+07	4.12129e+07	7.69371e+07	3.271e+07	6.36448e+07	3.92245e+07	4.32731e+07	5.02219e+07	4.96889e+07	5.62087e+07	5.04879e+07	8.42758e+07	7.24833e+07	4.02412e+07	2.95485e+07	5.18541e+07	7.55062e+07	3.90486e+07	5.37366e+07	4.4385e+07	4.95435e+07	5.6528e+07	4.69651e+07	1.05896e+08	6.16906e+07	4.25353e+07	5.41973e+07	2.77217e+07	110438561	1.01732e+08	90376634	4.63205e+07	2.58603e+07
A0A6I8PLD9	Dolichyl-diphosphooligosaccharide--protein glycosyltransferase subunit KCP2	KRTCAP2	KRTCAP2	0	0	1.06201e+06	2.44249e+06	1.54303e+06	1.84168e+06	0	1.82868e+06	1.62126e+06	0	0	0	0	2.14806e+06	2.90911e+06	0	1.67131e+06	3.22927e+06	1.89466e+06	4.67031e+06	2.14631e+06	4.48599e+06	0	3.44617e+06	0	1.74419e+06	1.4701e+06	0	0	0	0	0	0	0	0	0	0	2.05003e+06	0	0	0	0	0	0	0	0	0	0	0	0	0	0	0	0	0	0	0	0	0	0	0	0	0	0	0	0	0	0	0	2.88809e+06	0	0	0	0	0	0	1.75934e+06	2.39251e+06	4.44539e+06	1.74973e+06	2.40824e+06	1.1921e+06	0	1.99306e+06	905310	0	0	0	0	2.02827e+06	4.03201e+06	3.63204e+06	4.66519e+06	0	0	908550	0	0	0	1.22269e+06	0	1.63578e+06	1.49065e+06	1.07644e+06	1.446e+06	3.47074e+06	1.19739e+06	0	0	0	0	0	2.69571e+06	0	0	941236	0	0	0	2.86869e+06	0	862937
A0A024R663	Kinectin 1 (Kinesin receptor), isoform CRA_a	KTN1	KTN1	1.65178e+08	338653267	2.83161e+08	4.07011e+08	3.17277e+08	3.38582e+08	3.60862e+08	3.53698e+08	306840877	5.30075e+08	2.9156e+08	3.70328e+08	3.02695e+08	2.98026e+08	2.77037e+08	3.04256e+08	2.66555e+08	310796530	2.71078e+08	3.75432e+08	3.24703e+08	3.40763e+08	4.82031e+08	3.16594e+08	2.85522e+08	3.53862e+08	3.14753e+08	2.40873e+08	4.74045e+08	3.48506e+08	2.55661e+08	2.85805e+08	3.20494e+08	212137654	2.41429e+08	2.4389e+08	2.81775e+08	3.94262e+08	4.2419e+08	3.09411e+08	2.7888e+08	1.99977e+08	1.76135e+08	1.98616e+08	2.66038e+08	2.1208e+08	2.42715e+08	2.21585e+08	2.25508e+08	3.7712e+08	2.62114e+08	2.36731e+08	1.94339e+08	2.55026e+08	179744253	2.64486e+08	2.32018e+08	2.36322e+08	2.61124e+08	1.65688e+08	3.06334e+08	1.9559e+08	1.51224e+08	2.56756e+08	1.61463e+08	2.16071e+08	3.15852e+08	2.54935e+08	1.60637e+08	3.73913e+08	1.89278e+08	2.08463e+08	1.8379e+08	233744104	2.3659e+08	1.84252e+08	3.64028e+08	3.36762e+08	4.6376e+08	2.90449e+08	3.57566e+08	2.86076e+08	2.9682e+08	2.92908e+08	2.42558e+08	228030738	2.84848e+08	4.81749e+08	4.98631e+08	3.28902e+08	3.9951e+08	3.49515e+08	6.89508e+08	3.73051e+08	2.57059e+08	2.7298e+08	1.69679e+08	2.87266e+08	2.53467e+08	388205200	146951240	2.73365e+08	3.26323e+08	3.50582e+08	5.00756e+08	3.41492e+08	2.63387e+08	1.86914e+08	3.41346e+08	3.37161e+08	3.92479e+08	3.44208e+08	3.52677e+08	3.80034e+08	2.75874e+08	254650342	336550746	5.70539e+08	4.26206e+08	4.51987e+08	7.66953e+08	5.92382e+08
M0QXN9	KxDL motif-containing protein 1 (Fragment)	KXD1	KXD1;MST096;MGC2749	0	0	0	0	0	0	0	3.8162e+06	0	0	0	0	0	0	0	0	0	0	0	0	2.9998e+06	3.85215e+06	2.0926e+06	0	0	0	2.64855e+06	0	4.2906e+06	3.26932e+06	0	0	1.11923e+06	0	0	0	0	0	0	0	0	0	0	2.70345e+06	3.30639e+06	0	0	0	3.16148e+06	2.31823e+06	4.06518e+06	0	6.28841e+06	0	0	5.81695e+06	3.79192e+06	0	0	4.74447e+06	0	2.71269e+06	4.26852e+06	4.25178e+06	0	0	0	2.89411e+06	0	5.21902e+06	0	0	6.93697e+06	3.99589e+06	0	4.02474e+06	0	0	0	4.0534e+06	0	0	3.7315e+06	0	4.9497e+06	8.57677e+06	4.33158e+06	0	0	0	0	1.15135e+06	2.02586e+06	0	0	6.58304e+06	0	4.58473e+06	2.81983e+06	922124	0	0	0	0	0	0	0	0	0	3.75699e+06	3.24195e+06	2.81889e+06	0	5.59599e+06	0	4.41252e+06	0	0	0	0	0	2.18527e+06
Q16719	Kynureninase	KYNU	KYNU	5.68864e+07	4.69792e+07	4.16686e+07	61750522	3.91148e+07	4.84371e+07	1.90569e+07	2.88622e+07	4.85322e+07	3.84374e+07	4.73621e+07	4.86129e+07	4.28701e+07	4.9307e+07	7.99229e+07	3.68182e+07	3.9265e+07	2.46145e+07	6.17327e+07	5.20671e+07	6.17028e+07	34500225	3.00063e+07	3.18496e+07	4.49089e+07	4.8346e+07	5.23966e+07	5.93656e+07	5.56735e+07	3.62561e+07	3.92061e+07	4.87097e+07	5.52281e+07	3.39668e+07	5.1232e+07	4.41873e+07	8.05604e+07	3.00838e+07	3.92071e+07	6.01132e+07	7.65523e+07	7.03587e+07	4.63111e+07	5.40411e+07	4.8762e+07	5.64338e+07	8.41085e+07	5.79175e+07	5.2374e+07	5.30087e+07	5.43946e+07	6.82721e+07	6.93409e+07	4.72241e+07	4.92769e+07	5.32318e+07	5.32607e+07	6.36385e+07	6.44123e+07	5.58509e+07	6.07836e+07	4.45483e+07	4.77708e+07	5.04247e+07	4.41831e+07	8.9258e+07	7.89212e+07	4.67694e+07	4.2825e+07	4.16339e+07	5.26485e+07	7.87951e+07	4.76852e+07	4.35876e+07	2.91868e+07	5.0567e+07	2.80434e+07	8.28178e+07	3.71057e+07	7.99102e+07	6.23449e+07	7.81484e+07	4.03948e+07	5.95046e+07	6.01934e+07	3.85745e+07	6.98101e+07	2.56311e+07	1.90134e+07	5.37489e+07	4.1896e+07	6.95392e+07	3.47452e+07	4.98189e+07	5.82454e+07	5.87084e+07	4.95419e+07	3.76027e+07	6.06946e+07	3.83162e+07	8.26886e+07	1.14526e+08	1.033e+08	7.05086e+07	3.05915e+07	6.8521e+07	5.43571e+07	4.62247e+07	6.07258e+07	6.2753e+07	4.58118e+07	2.54529e+07	2.90554e+07	3.77963e+07	3.90833e+07	6.36791e+07	2.39841e+07	4.15852e+07	6.78369e+07	3.07416e+07	5.24938e+07	2.78171e+07
Q9BQQ5	Ribosomal protein L27a	L27a	RPL27A;L27a	5.88078e+07	1.4783e+08	6.21001e+07	1.02529e+08	6.73549e+07	8.11603e+07	7.86963e+07	1.03842e+08	1.01963e+08	1.22724e+08	9.33026e+07	1.12269e+08	7.5055e+07	8.904e+07	9.85769e+07	103986122	9.89311e+07	1.12689e+08	6.00932e+07	6.988e+07	114058008	1.80423e+08	2.37304e+07	1.17225e+08	4.05982e+07	7.54769e+07	7.58122e+07	6.2428e+07	1.80981e+08	112054975	6.46913e+07	1.31713e+08	7.98206e+07	4.67166e+07	89725217	9.4728e+07	6.38909e+07	7.40787e+07	2.03666e+08	5.26734e+07	6.52583e+07	6.27015e+07	6.03918e+07	4.80088e+07	6.77651e+07	5.62255e+07	5.1082e+07	6.63882e+07	5.95169e+07	9.65746e+07	5.19848e+07	1.09063e+08	4.55724e+07	9.83176e+07	5.25998e+07	8.09875e+07	9.22947e+07	5.24839e+07	1.23532e+08	6.41153e+07	1.56314e+08	3.98216e+07	5.41177e+07	5.31378e+07	7.42702e+07	9.252e+07	9.68204e+07	3.25722e+07	3.74289e+07	1.57733e+08	4.39043e+07	4.60496e+07	4.53755e+07	5.59409e+07	4.99943e+07	3.19864e+07	124892201	5.45756e+07	1.68544e+08	4.71773e+07	5.48608e+07	6.8055e+07	5.99002e+07	1.06368e+08	5.26839e+07	7.66968e+07	4.58802e+07	1.18269e+07	1.80673e+07	1.19714e+08	7.10052e+07	1.00396e+08	1.01734e+08	1.03822e+08	6.6914e+07	1.02234e+08	5.63126e+07	6.45051e+07	4.80651e+07	8.05715e+07	6.89441e+07	4.69929e+07	4.31264e+07	5.5753e+07	102204102	1.13263e+08	8.27398e+07	5.20419e+07	1.01203e+08	6.02613e+07	1.16631e+08	1.60405e+08	1.0462e+08	9.26735e+07	8.34419e+07	4.0405e+07	5.26851e+07	9.28428e+07	5.89379e+07	9.28822e+07	5.09056e+07	6.47428e+07
C9JVN9	L-2-hydroxyglutarate dehydrogenase, mitochondrial	L2HGDH	L2HGDH	0	0	1.94416e+06	1.37221e+06	0	1.53337e+06	2.18862e+06	3.32695e+06	1.9986e+06	655788	2.10471e+06	1.16744e+06	1.781e+06	991669	2.01914e+06	0	1.05239e+06	1.73182e+06	835024	1.07262e+06	1.58567e+06	2.34739e+06	0	1.26506e+06	1.81979e+06	2.13633e+06	1.97737e+06	0	4.68159e+06	1.41687e+06	0	0	0	0	3.09057e+06	0	386798	592581	527716	893786	2.55724e+06	0	0	1.21956e+06	1.98629e+06	0	0	1.09462e+06	1.09627e+06	759368	0	0	934762	884500	0	846245	777060	823303	2.48642e+06	0	571710	638381	0	1.19687e+06	1.53197e+06	0	0	0	0	9.1687e+06	0	0	0	1.07644e+06	0	566855	925122	0	2.07088e+06	1.33839e+06	1.1008e+06	2.50539e+06	0	2.18559e+06	1.13125e+06	1.03611e+06	0	1.75198e+06	624499	0	2098014	3.72765e+06	1.88471e+06	902610	0	0	1.95927e+06	1.04869e+06	910868	0	0	2.66383e+06	2.32678e+06	0	1.82539e+06	1.75015e+06	0	1.07365e+06	2.34697e+06	874301	644317	0	597410	1.2265e+06	1368956	1.01493e+06	8.25547e+06	3.06408e+06	0	0	2.04944e+06	600462
Q96EM0	Trans-3-hydroxy-L-proline dehydratase	L3HYPDH	L3HYPDH	0	0	0	1.35266e+06	0	0	0	1.4139e+06	1.62127e+06	0	767180	733245	2.08204e+06	1.22833e+06	0	1.15409e+06	0	0	1.80291e+06	479071	565286	0	1.73324e+06	661752	448689	1.71407e+06	0	0	0	846642	0	1.11547e+06	937907	991466	886317	0	536216	708162	2.74623e+07	2.36455e+06	526356	1.19289e+06	0	0	986818	0	0	0	0	865278	835967	0	0	0	3.13959e+06	0	1.01303e+06	0	0	0	0	0	0	1.98955e+06	2.14159e+06	1.19109e+06	0	1.28441e+06	1.75159e+06	0	0	0	1.81015e+06	0	0	1.17938e+06	2.1277e+06	0	474493	0	0	0	0	0	0	0	0	1.11289e+06	537979	1.73717e+06	0	0	432957	2.18908e+06	0	0	0	0	0	380526	1.08674e+06	1.3678e+06	341770	2.18376e+06	3.9999e+06	1.3058e+06	0	0	2.32619e+06	0	1.08083e+06	484460	481742	672891	0	1.86473e+06	0	1.68628e+06	1.5065e+06	2.74836e+06	0	0
P83111	Serine beta-lactamase-like protein LACTB, mitochondrial	LACTB	LACTB	4.26437e+07	7.05979e+07	7.85548e+07	8.79276e+07	8.058e+07	3.96528e+07	9.41402e+07	4.62371e+07	8.42237e+07	9.80442e+07	1.39253e+08	7.44644e+07	1.40384e+08	5.45565e+07	8.50509e+07	1.05697e+08	6.33872e+07	6.78612e+07	8.61807e+07	1.15433e+08	1.00015e+08	1.01667e+08	6.68913e+07	6.61161e+07	6.26471e+07	4.78927e+07	8.81497e+07	1.36278e+08	1.31229e+08	1.30867e+08	5.98664e+07	1.07174e+08	1.42942e+08	6.01232e+07	6.90209e+07	1.35665e+08	1.55112e+08	1.80612e+08	224976727	140616281	1.17866e+08	5.09499e+07	4.53828e+07	6.27684e+07	4.47065e+07	8.78029e+07	9.12813e+07	6.74883e+07	4.64751e+07	8.95887e+07	5.07274e+07	8.95993e+07	3.15759e+07	6.89697e+07	2.90269e+07	4.10784e+07	8.25001e+07	4.41093e+07	8.87099e+07	5.21938e+07	1.14477e+08	3.41497e+07	4.21352e+07	2.93582e+07	8.654e+07	7.76159e+07	8.37788e+07	9.07228e+07	3.20062e+07	7.81776e+07	4.17377e+07	6.41209e+07	1.75331e+07	4.4005e+07	3.90017e+07	2.92433e+07	9.61311e+07	9.78414e+07	8.14991e+07	5.7287e+07	8.50222e+07	9.28997e+07	7.81781e+07	1.34799e+08	5.31838e+07	7.13743e+07	8.81221e+07	9.72027e+07	7.73949e+07	9.05491e+07	1.01013e+08	8.43359e+07	9.68119e+07	1.03287e+08	1.99613e+08	9.62898e+07	5.78507e+07	5.59663e+07	6.21514e+07	5.23934e+07	4.44208e+07	1.48952e+08	9.11979e+07	8.27075e+07	1.25904e+08	9.57922e+07	9.381e+07	2.68949e+07	1.06154e+08	5.47985e+07	9.75865e+07	8.32935e+07	1.02872e+08	1.20453e+08	9.94626e+07	5.14601e+07	5.488e+07	7.21477e+07	7.83084e+07	9.12663e+07	8.74631e+07	8.69746e+07
Q53H82	Endoribonuclease LACTB2	LACTB2	LACTB2	4.28698e+07	1.51903e+07	1.83695e+07	2.98642e+07	3.34052e+07	2.55665e+07	1.47738e+07	2.01947e+07	4.17735e+07	2.54075e+07	2.57658e+07	3.07102e+07	2.31861e+07	1.18571e+07	1.89835e+07	3.56514e+07	2.26121e+07	5.49032e+07	2.0258e+07	1.88015e+07	1.39606e+07	3.86526e+07	1.71457e+07	3.16577e+07	8.58073e+06	2.10661e+07	8.10706e+07	2.30832e+07	2.95193e+07	1.84741e+07	1.62378e+07	3.61833e+07	2.38438e+07	2.23247e+07	2.10764e+07	2.4213e+07	2.99442e+07	1.50331e+07	3.55198e+07	2.05863e+07	2.17006e+07	6.78918e+06	6.00996e+06	4.82994e+06	1.90306e+07	1.19467e+07	1.23627e+07	1.8688e+07	5.64236e+06	2.18799e+07	1.1871e+07	1.87384e+07	8.90543e+06	1.34363e+07	1.46983e+07	1.54014e+07	2.40552e+07	2.88594e+06	2.71536e+07	2.69327e+07	1.7357e+07	1.86021e+07	2.03947e+07	1.61652e+07	1.91281e+07	1.97858e+07	1.58706e+07	2.17374e+07	2.51151e+07	4.28531e+07	1.98958e+07	1.41295e+07	3.05932e+07	1.32962e+07	5.45926e+07	1.44997e+07	6.2894e+07	2.2064e+07	3.99406e+07	2.3743e+07	2.32433e+07	1.54927e+07	1.66285e+07	1.59829e+07	1.10508e+07	3.68303e+07	7.37889e+06	2.64368e+07	1.80509e+07	2.72206e+07	1.91004e+07	2.53907e+07	3.8001e+07	4.89132e+07	7.39917e+06	1.66586e+07	1.49139e+07	1.93664e+07	1.45631e+07	2.78391e+07	3.40926e+07	1.82585e+07	2.64262e+07	1.7374e+07	3.24127e+07	3.18478e+07	1.03963e+07	9.60201e+06	3.31765e+07	4.39933e+07	3.78203e+07	2.79023e+07	3.91787e+07	2.06953e+07	2.94822e+07	2.50092e+07	5.57735e+06	3.15087e+07	1.24832e+07	2.89239e+07	113470260	4.79392e+07
Q6IPJ9	Ladinin-1	LAD1	DKFZp686M21196;LAD1	0	0	1.53872e+06	0	0	0	0	0	2.03344e+06	9.01925e+06	1.01995e+06	7.84761e+06	0	0	4.47259e+06	0	4.1278e+06	5.88885e+06	738615	5.99108e+06	4.37432e+06	5.28209e+06	6.53319e+06	9.0924e+06	1.35525e+06	0	3.21932e+06	3.1384e+06	4.15511e+06	0	0	6.82741e+06	0	2.38896e+06	1.30448e+06	2.1019e+06	911224	0	1.82425e+06	2.70321e+06	3.55299e+06	0	3.52673e+07	2.07201e+06	1.54648e+06	2.35438e+06	1.89204e+06	2.56943e+06	0	1.21506e+06	0	5.76624e+06	0	1.62175e+07	4.15548e+06	1.9661e+06	2.76008e+06	0	3.68398e+06	1.8244e+06	1.50605e+06	0	0	0	0	0	643055	0	0	9.39e+06	0	2.23746e+06	0	0	0	3.2213e+06	0	3.42699e+06	1.06814e+07	1.00955e+06	887258	5.83192e+06	2.27157e+06	4.79675e+06	0	0	1.27558e+06	1.54249e+06	8.56239e+06	2.74582e+06	1.15358e+06	1.70854e+06	8.86211e+06	1.52067e+06	0	1.00637e+06	2.46063e+06	0	0	4.3773e+06	0	0	4.26827e+06	5.1191e+06	0	4.34923e+06	1.69183e+06	1.60597e+06	0	4.57035e+06	1.46298e+06	3.68273e+06	932383	4.1136e+06	0	0	9.6043e+06	8.32177e+06	6.27689e+06	1.08407e+07	1.08633e+07	9.25041e+06
Q14657	EKC/KEOPS complex subunit LAGE3	LAGE3	LAGE3	2.57977e+07	5.83106e+07	2.40428e+07	3.93301e+07	3.15535e+07	3.08622e+07	5.2424e+07	3.31879e+07	4.25525e+07	5.30747e+07	6.78147e+07	3.83389e+07	6.03116e+07	5.95544e+07	3.51395e+07	4.06996e+07	4.23429e+07	4.49942e+07	3.50768e+07	52705144	5.36807e+07	5.26687e+07	3.75113e+07	4.17631e+07	3.85393e+07	4.65724e+07	3.61978e+07	4.73626e+07	5.55074e+07	5.91641e+07	4.03205e+07	4.70441e+07	6.16108e+07	2.83366e+07	4.62763e+07	4.28474e+07	6.30384e+07	6.40542e+07	7.40318e+07	4.89974e+07	4.17523e+07	3.08901e+07	3.61213e+07	3.94324e+07	2.62757e+07	4.33388e+07	1.45498e+07	3.19573e+07	3.28355e+07	5.41471e+07	3.63677e+07	4.80965e+07	2.5294e+07	4.14381e+07	1.37759e+07	2.6202e+07	4.95254e+07	3.43124e+07	4.62638e+07	2.59916e+07	4.6823e+07	2.58668e+07	2.2066e+07	3.47582e+07	3.64531e+07	4.06197e+07	5.00737e+07	3.9992e+07	1.63374e+07	6.28088e+07	2.62539e+07	3.26963e+07	1.85016e+07	3.50272e+07	2.99538e+07	2.70445e+07	5.40361e+07	3.23834e+07	5.93602e+07	3.03263e+07	3.17241e+07	3.87418e+07	3.082e+07	4.61895e+07	2.93067e+07	3.17053e+07	2.89713e+07	1.78233e+07	3.26977e+07	5.3212e+07	4.32453e+07	4.36162e+07	4.29746e+07	3.08047e+07	3.39802e+07	3.06379e+07	2.96026e+07	2.82917e+07	3.26702e+07	4.33333e+07	3.44975e+07	3.61274e+07	5.133e+07	4.15284e+07	4.82375e+07	5.21127e+07	4.14204e+07	1.61492e+07	4.1024e+07	3.17865e+07	3.73477e+07	7.26246e+07	4.04455e+07	5.13417e+07	3.15443e+07	3.01861e+07	3.19789e+07	4.59369e+07	4.20622e+07	5.18356e+07	3.41797e+07	3.73703e+07
A0A0G2JNU6	Leukocyte-associated immunoglobulin-like receptor 1	LAIR1	LAIR1;LAIR2	8.76495e+06	2.0871e+06	7.83061e+06	6.8451e+06	7.26773e+06	2.61511e+06	6.50446e+06	1.47404e+07	5.6279e+06	2.94539e+06	9.71634e+06	9.71567e+06	6.49394e+06	1.24008e+07	5.89521e+06	9.85608e+06	0	0	9.72195e+06	7.3302e+06	5.36533e+06	6.56095e+06	1.33373e+07	1.18906e+06	0	1.76701e+06	7.9567e+06	2.58373e+06	6.99465e+06	4.29509e+06	3.46025e+06	5.61771e+06	2.9823e+06	1.75097e+06	3.5319e+06	5.34898e+06	3.97557e+06	3.94473e+06	1.97894e+07	5.87754e+06	6.48564e+06	1.7889e+06	3.04155e+06	3.53267e+06	1.04437e+06	4.96178e+06	4.01682e+06	1.41846e+07	1.62399e+06	0	3.01463e+06	3.54993e+06	0	3.21682e+06	0	549095	5.89917e+06	5.51258e+06	3.552e+06	1.08342e+07	1.05007e+07	2.13803e+06	1.30519e+06	0	2.7512e+06	6.65332e+06	7.03004e+06	5.40462e+07	0	0	1.29082e+06	7.59839e+06	1.0482e+07	1.80946e+06	1.38058e+06	2.73874e+06	4.33792e+06	9.65695e+06	2.56747e+06	5.04855e+06	7.09367e+06	8.07216e+06	6.18847e+06	4.50875e+06	5.00522e+06	1.67952e+07	5.61153e+06	7.3032e+06	5.00781e+06	5.62518e+06	7.28396e+06	1.73146e+07	1.12367e+07	8.03831e+06	2.13685e+07	1.16033e+07	1.30055e+06	5.97067e+06	1.01192e+07	1.36484e+07	5.15162e+06	8.86962e+06	7.50806e+06	1.06093e+07	7.71279e+06	1.22954e+07	9.7204e+06	7.56987e+06	8.01139e+06	3.77564e+06	0	3.57307e+06	2.13898e+07	2.0648e+07	1.62861e+07	1.23854e+07	2.6691e+06	8.8189e+06	2.28635e+06	5.67085e+06	7.67596e+06	7.85278e+06
P25391	Laminin subunit alpha-1	LAMA1	LAMA1	0	1.38147e+06	0	1.12087e+06	691775	0	0	0	1.41317e+06	0	1.39803e+06	1.1076e+06	853278	0	1.53559e+06	768108	2.97484e+06	2.1435e+06	0	2.43566e+06	2.52195e+06	2.60306e+06	6.26788e+07	1.24717e+06	1.16749e+06	1.41472e+06	1.58095e+06	791618	2.7365e+06	0	0	0	2.73635e+06	0	881063	928061	0	4.79527e+06	2.28665e+06	994430	2.04644e+06	0	2.48443e+07	0	0	0	1.08272e+06	1.69187e+06	0	1.4775e+06	0	1.40862e+06	0	1.36325e+06	0	0	0	0	809733	0	1.57174e+06	0	0	0	0	1.30753e+06	1.13879e+06	0	0	0	0	0	0	0	0	0	858855	2.20265e+06	1.20113e+06	1.59152e+06	0	552612	1.27796e+06	835132	852126	0	0	0	1.50243e+06	1.17493e+06	1.21353e+06	2.95709e+06	1.6854e+06	2.32952e+06	0	2.07941e+06	0	576623	0	913900	857600	2.05125e+06	2.87445e+06	0	0	845048	1.5697e+06	0	0	1.02239e+06	2.70465e+06	1.12658e+06	3.62031e+06	1.61901e+06	1.24808e+06	0	7.146e+06	2.02201e+06	1.12172e+06	1.04476e+06	862201	2.26867e+06
A0A087WX80	Laminin subunit alpha-2	LAMA2	LAMA2	1.12447e+06	800019	2.38209e+06	5.163e+06	5.47382e+06	3.07495e+06	5.43354e+06	6.20195e+06	4.57017e+06	3.96747e+06	3.79499e+06	5.67133e+06	1.18973e+06	1.55855e+06	4.89497e+06	3.16128e+06	5.90312e+06	7.37508e+06	0	7.08331e+06	6.07708e+06	4.83466e+06	6.80977e+06	5.46164e+06	5.991e+06	8.16043e+06	6.25676e+06	643318	8.5094e+06	5.4878e+06	2.52982e+06	3.96868e+06	4.72551e+06	2.35692e+06	4.97719e+06	2.05329e+06	4.00034e+06	6.62521e+06	5.15392e+06	7.52484e+06	2.79826e+06	482252	1.86574e+06	0	2.08452e+06	0	1.64966e+06	0	2.92281e+06	5.35191e+06	1.23628e+06	810321	1.62956e+06	896318	0	0	5.41442e+06	0	1.74823e+06	0	1.85828e+06	0	3.28679e+06	0	1.06663e+06	670466	4.29091e+06	1.51021e+06	0	2.66567e+06	0	1.45759e+06	0	2.14084e+06	6.23199e+06	1.48753e+06	1.69215e+06	4.7886e+06	1.40736e+06	3.197e+06	4.46147e+06	3.92585e+06	6.30581e+06	2.68133e+06	2.71563e+06	1.4013e+06	1.09786e+06	6.8454e+06	9.29319e+06	2.20741e+06	4.98723e+06	2.64849e+06	6.99191e+06	5.97496e+06	4.33937e+06	3.73717e+06	4.18378e+06	1.47033e+06	2.29972e+06	1.9794e+06	2.11225e+06	3.21132e+06	1.44777e+06	3.32567e+06	4.03509e+06	3.86886e+06	3.98561e+06	4.48447e+06	4.70739e+06	3.70329e+06	9.21869e+06	4.10906e+06	4.76804e+06	4.64424e+06	6.02744e+06	2.50385e+06	3.27384e+06	7.32735e+06	4.32097e+06	6.89823e+06	1.43594e+07	5.10055e+06
Q16787	Laminin subunit alpha-3	LAMA3	LamA3;LAMA3;LAMA5	5.89631e+08	4.08461e+08	8.86772e+08	502617074	7.52922e+08	7.57411e+08	6.10932e+08	5.47224e+08	3.0708e+08	4.93412e+08	3.95192e+08	424899944	4.06187e+08	514111952	5.76889e+08	5.07506e+08	7.00112e+08	502236799	5.97991e+08	5.22411e+08	3.93044e+08	548043785	6.88918e+08	8.45504e+08	6.63867e+08	7.38657e+08	1172075441	4.11334e+08	4.074e+08	4.49294e+08	4.54912e+08	4.99886e+08	4.06822e+08	7.78579e+08	4.90327e+08	5.70111e+08	4.04532e+08	5.20457e+08	4.90055e+08	5.3269e+08	3.66943e+08	7.26492e+08	9.2426e+08	6.55628e+08	6.13189e+08	5.57063e+08	5.56308e+08	4.04156e+08	5.5469e+08	3.96663e+08	6.6651e+08	4.85213e+08	5.80038e+08	4.1181e+08	4.5423e+08	4.3279e+08	6.20921e+08	7.12741e+08	512271868	5.01593e+08	4.83279e+08	5.19968e+08	5.06354e+08	5.17856e+08	5.29599e+08	6.15986e+08	5.64647e+08	6.37238e+08	4.81011e+08	4.79705e+08	656987402	625448679	6.16691e+08	673870005	6.29942e+08	5.75231e+08	3.95494e+08	4.8569e+08	5.45377e+08	7.93443e+08	8.58232e+08	7.04722e+08	5.59713e+08	6.1987e+08	8.95886e+08	7.81518e+08	8.92426e+08	737043693	481668292	3.81332e+08	3.40732e+08	9.03932e+08	4.01493e+08	8.15389e+08	4.69601e+08	6.94791e+08	4.85354e+08	1401936885	8.4126e+08	5.0785e+08	4.17857e+08	677647949	4.31084e+08	4.79828e+08	4.69095e+08	6.854e+08	5.44202e+08	7.3253e+08	6.36674e+08	6.52225e+08	5.08026e+08	4.3316e+08	4.76817e+08	5.57565e+08	6.4611e+08	1318576477	5.05443e+08	5.04804e+08	4.53602e+08	4.40308e+08	3.1698e+08	713719168
A0A0A0MTC7	Laminin subunit alpha-4	LAMA4	LAMA4*-1;LAMA4	0	7.23642e+06	0	0	0	0	0	0	3.56006e+06	0	4.32375e+06	0	0	2.68449e+06	0	4.55537e+06	0	0	0	0	5.21041e+06	0	0	0	3.73317e+06	0	0	6.30473e+06	0	0	1.74748e+07	0	0	8.4008e+06	0	0	0	6.29519e+06	0	0	0	0	2.30546e+06	0	0	0	0	2.33177e+06	0	0	0	0	534301	0	0	0	0	0	0	0	0	0	5.33272e+06	0	0	0	0	0	4.37095e+06	0	5.91032e+06	0	0	0	0	0	0	0	0	0	0	0	0	0	2.0944e+06	0	3.72872e+06	0	0	1.35645e+07	0	2.99543e+06	0	0	0	0	0	0	0	0	2.91876e+06	2.48665e+06	0	2.23562e+06	0	0	1.90281e+06	0	6.99372e+06	4.46023e+06	0	7.83207e+06	0	0	0	0	5.51377e+06	0	0	4.14837e+06	0	0
O15230	Laminin subunit alpha-5	LAMA5	LAMA3;LAMA5	6.77775e+08	5.98698e+08	1594766209	1069020309	1171201901	1525379269	1207066439	1004722888	7.7424e+08	5.52197e+08	6.05268e+08	3.99723e+08	1601492887	1004894963	9.16836e+08	9.36223e+08	6.59902e+08	9.901e+08	1384721029	650225441	7.82294e+08	7.08444e+08	4.5737e+08	5.05855e+08	9.80461e+08	1427800077	1892742895	8.20369e+08	5.81537e+08	9.76122e+08	1050219186	5.67013e+08	1041306614	1031846212	1155510796	6.47991e+08	924890341	5.01147e+08	5.87454e+08	8.73181e+08	1058959284	7.01857e+08	6.77795e+08	1027661866	7.30971e+08	1138808264	8.83567e+08	4.24803e+08	8.81295e+08	5.19144e+08	1317558568	5.10019e+08	8.6953e+08	8.36227e+08	4.43759e+08	459699947	7.53477e+08	1426733192	5.83373e+08	4.5439e+08	6.25201e+08	7.55135e+08	5.39783e+08	8.59183e+08	1397102704	5.22814e+08	1103335335	1518453832	8.12279e+08	3.69312e+08	1318570681	1078703191	6.32066e+08	1729982278	9.8867e+08	1190244434	7.91811e+08	8.13677e+08	6.37179e+08	7.57208e+08	1370481736	8.65422e+08	5.98209e+08	1162304212	1469412701	1447086949	1735874956	9.0706e+08	5.02946e+08	7.26726e+08	7.97283e+08	1228042609	6.57891e+08	1454552137	4.70388e+08	1091534698	6.14483e+08	1834208761	1121362279	7.9298e+08	2.24519e+08	1287311297	7.19102e+08	6.07542e+08	5.33023e+08	1186454522	6.58871e+08	1120866462	1068794649	1411024778	9.26149e+08	687471544	9.08536e+08	9.04552e+08	1362634964	1809071876	2167150276	6.53414e+08	6.86407e+08	4.45487e+08	4.47668e+08	5.10637e+08
P07942	Laminin subunit beta-1	LAMB1	LAMB1	1.86536e+08	1.63025e+08	266894950	2.30926e+08	312431802	2.48169e+08	2.64395e+08	2.03259e+08	1.59723e+08	182996912	2.00676e+08	163055278	1.36e+08	1.6812e+08	1.5777e+08	1.53536e+08	2.02044e+08	2.40055e+08	2.4829e+08	3.00255e+08	1.95848e+08	2.57691e+08	2.28684e+08	2.35715e+08	2.88115e+08	3.11927e+08	3.5896e+08	1.65436e+08	1.88687e+08	1.9394e+08	2.10525e+08	2.39445e+08	3.82372e+08	165515008	1.49126e+08	1.72659e+08	1.8322e+08	2.37179e+08	191523740	1.61212e+08	1.35896e+08	1.74661e+08	1.31333e+08	2.68278e+08	1.67104e+08	1.47759e+08	1.76714e+08	1.70016e+08	2.01151e+08	1.4486e+08	163546761	1.17591e+08	1.86968e+08	1.85875e+08	213562067	1.2913e+08	1.71371e+08	1.67548e+08	1.58828e+08	1.56838e+08	1.83139e+08	151441142	1.94305e+08	2.17552e+08	2.18075e+08	1.29776e+08	1.9018e+08	1.5317e+08	1.88893e+08	2.26195e+08	1.84178e+08	194402458	126963422	2.00226e+08	2.16979e+08	1.78373e+08	2.85832e+08	2.08793e+08	1.81393e+08	1.91098e+08	2.65526e+08	182793111	2.75964e+08	2.34762e+08	2.4487e+08	2.68149e+08	2.65042e+08	4.15355e+08	3.75968e+08	1.95744e+08	2.57031e+08	5.09821e+08	2.60446e+08	3.04431e+08	2.0531e+08	1.7455e+08	1.56466e+08	2.85831e+08	2.05564e+08	274574031	7.33393e+07	2.05988e+08	2.14501e+08	2.74071e+08	2.59664e+08	3.12892e+08	1.59345e+08	2.08916e+08	2.00499e+08	2.67346e+08	1.95558e+08	3.10919e+08	2.65082e+08	2.17858e+08	2.94006e+08	3.12044e+08	3.01958e+08	2.81916e+08	3.99749e+08	2.38548e+08	478288104	2.80023e+08
P55268	Laminin subunit beta-2	LAMB2	unknown;LAMB2;LAMB4	6.73777e+08	5.82975e+08	1359425514	1094826278	1241290890	1382315840	1048773133	847651113	7.30486e+08	8.36818e+08	7.13753e+08	6.16117e+08	7.75233e+08	8.37892e+08	8.71933e+08	8.04196e+08	8.1882e+08	8.23887e+08	1224442971	9.70513e+08	1149472140	9.2525e+08	5.56401e+08	8.09211e+08	1201277529	1489613163	1878116207	7.4017e+08	7.18482e+08	7.33629e+08	6.62371e+08	6.73976e+08	6.73325e+08	7.0066e+08	6.42401e+08	5.63224e+08	6.91225e+08	6.60676e+08	5.15575e+08	5.66528e+08	6.94103e+08	8.91336e+08	7.36564e+08	1008528201	9.26207e+08	1076802590	9.31691e+08	6.79456e+08	9.16067e+08	6.66714e+08	1022761125	7.27233e+08	9.54211e+08	7.05985e+08	6.39058e+08	7.39884e+08	711344953	1119481654	7.94725e+08	7.00067e+08	7.30968e+08	734773196	5.65766e+08	8.16381e+08	9.07687e+08	791439525	1018122918	9.75788e+08	6.11943e+08	7.69153e+08	904452806	1122093390	646779403	1078502374	7.9872e+08	9.6943e+08	8.89489e+08	947790676	6.63835e+08	9.89878e+08	1355981159	1240743331	8.44772e+08	1309792590	1385228103	1435409778	1565195845	8.83439e+08	8.57994e+08	7.11161e+08	1046868827	9.32871e+08	9.28033e+08	1401050220	5.48135e+08	9.29768e+08	1018654445	1884756758	1315961974	9.4038e+08	327251922	1298637135	9.22918e+08	8.65937e+08	8.5868e+08	1102770543	9.14243e+08	8.89482e+08	979728724	1401452909	7.44702e+08	9.26978e+08	1078054413	9.50817e+08	1230707263	1544115025	1548997092	1003244545	8.3874e+08	8.8495e+08	6.9009e+08	7.36952e+08
Q13751	Laminin subunit beta-3	LAMB3	LAMB3	2.0582e+08	1.04517e+08	3.69913e+08	2.78777e+08	3.28097e+08	3.70266e+08	298098657	2.15073e+08	169346878	140236596	1.46208e+08	1.49305e+08	9.89139e+07	1.69235e+08	1.74375e+08	1.59541e+08	2.75243e+08	1.73094e+08	2.87904e+08	2.52172e+08	3.31867e+08	2.72821e+08	3.08653e+08	8.10272e+08	4.66217e+08	3.15801e+08	5.17607e+08	1.50047e+08	1.20289e+08	1.56677e+08	199453835	2.16013e+08	1.31706e+08	2.55985e+08	159779574	9.26274e+07	1.51081e+08	2.34672e+08	1.52526e+08	9.90466e+07	203208832	248591316	2.84091e+08	3.29228e+08	239158198	1.67746e+08	2.57092e+08	220728424	2.2178e+08	1.98449e+08	2.62185e+08	1.98764e+08	2.6123e+08	2.12009e+08	1.92944e+08	2.43609e+08	1.79325e+08	2.84652e+08	1.4763e+08	2.08324e+08	1.52955e+08	1.7837e+08	288964320	2.21143e+08	2.5055e+08	2.0236e+08	1.50799e+08	2.56098e+08	2.38868e+08	2.16574e+08	2.68558e+08	3.15541e+08	2.14375e+08	3.09622e+08	1.8399e+08	2.40844e+08	1.99827e+08	1.93853e+08	1.52521e+08	5.97026e+08	3.77702e+08	2.92701e+08	2.51997e+08	2.90787e+08	4.40976e+08	3.69262e+08	553511625	3.36086e+08	2.67548e+08	179016882	1.86685e+08	3.42811e+08	1.96378e+08	3.34325e+08	1.79566e+08	3.44465e+08	5.26318e+08	6.81053e+08	3.42367e+08	2.43246e+08	1.88601e+08	300459013	2.64453e+08	2.1766e+08	1.82475e+08	4.4006e+08	3.52338e+08	2.92589e+08	2.8932e+08	3.06838e+08	2.87913e+08	1.41781e+08	2.48447e+08	3.21207e+08	3.02501e+08	5.78031e+08	1.54491e+08	1.85879e+08	219554080	2.77836e+08	252621450	1.82894e+08
A0A024R972	Laminin, gamma 1 (Formerly LAMB2), isoform CRA_a	LAMC1	LAMC3;LAMC1	5.3937e+08	2.1238e+08	1225097813	6.89531e+08	9.81077e+08	1119137284	7.46567e+08	5.83542e+08	4.29431e+08	3.57671e+08	2.97825e+08	343156116	4.947e+08	4.85693e+08	5.08783e+08	4.77899e+08	4.22054e+08	5.88947e+08	9.1219e+08	4.73465e+08	6.21546e+08	521316743	3.03155e+08	2.75197e+08	1091450278	1101473046	1594523974	4.02771e+08	3.33408e+08	4.26751e+08	3.88377e+08	3.50348e+08	373883433	5.41729e+08	3.91956e+08	2.7028e+08	3.70424e+08	1.96252e+08	2.77942e+08	2.80783e+08	3.08607e+08	5.09124e+08	2.69539e+08	6.56617e+08	5.69059e+08	5.48659e+08	5.16108e+08	2.99303e+08	6.26208e+08	2.9148e+08	575778761	2.50967e+08	614133972	3.4141e+08	2.80167e+08	3.31464e+08	4.12132e+08	7.56904e+08	3.66631e+08	3.29572e+08	3.0641e+08	3.16923e+08	2.70601e+08	5.67603e+08	711851124	3.71371e+08	5.58243e+08	6.95616e+08	3.42663e+08	2.46528e+08	557054004	5.99382e+08	4.10357e+08	7.00462e+08	5.388e+08	6.03704e+08	4.634e+08	4.94972e+08	3.72721e+08	6.914e+08	8.68635e+08	7.80287e+08	598093182	9.16126e+08	1064534861	1207913361	1193275663	9.69185e+08	4.66665e+08	3.82892e+08	7.7875e+08	9.47845e+08	3.80611e+08	1074955951	3.32797e+08	7.23552e+08	5.52719e+08	1408325453	9.73662e+08	7.23358e+08	1.98018e+08	8.6615e+08	5.3154e+08	5.587e+08	3.20485e+08	8.41037e+08	564940488	617440136	6.97834e+08	1063495397	5.75988e+08	5.20329e+08	5.64729e+08	6.68699e+08	9.9202e+08	1470290987	1409358967	4.09314e+08	4.15319e+08	4.00527e+08	2.38731e+08	3.58859e+08
Q13753	Laminin subunit gamma-2	LAMC2	LAMC2	8.60993e+07	1.39108e+08	2.71882e+08	2.01663e+08	2.75492e+08	233617008	2.24292e+08	1.60979e+08	9.93423e+07	1.33267e+08	1.49212e+08	1.0787e+08	1.23947e+08	1.51783e+08	1.38492e+08	1.21543e+08	1.66829e+08	1.82275e+08	1.46834e+08	138290295	1.41083e+08	1.2849e+08	2.24113e+08	1.20227e+08	2.71904e+08	2.46522e+08	4.46905e+08	134171209	9.34847e+07	1.3022e+08	8.55606e+07	1.43686e+08	1.71114e+08	1.41772e+08	1.44072e+08	1.16901e+08	1.37839e+08	198567629	1.3474e+08	1.1358e+08	1.36969e+08	1.14285e+08	1.24696e+08	1.82692e+08	1.30691e+08	1.29356e+08	1.40891e+08	8.07962e+07	1.01694e+08	9.64319e+07	2.05457e+08	1.06634e+08	1.10397e+08	1.14035e+08	4.78961e+07	6.47906e+07	8.06785e+07	1.90187e+08	165372837	6.84753e+07	1.16755e+08	5.60354e+07	4.38419e+07	116415619	1.05799e+08	1.05028e+08	1.5509e+08	1.69884e+08	4.49801e+07	3.92814e+08	1.25879e+08	1.34109e+08	4.63362e+07	1.72797e+08	1.36681e+08	153668356	2.10496e+08	103611835	1.36347e+08	1.73817e+08	2.46712e+08	2.31707e+08	1.4627e+08	1.99726e+08	2.40513e+08	2.14225e+08	2.85851e+08	3.56917e+08	1.48108e+08	1.46165e+08	1.51177e+08	2.6382e+08	1.42517e+08	2.54461e+08	1.05735e+08	1.64286e+08	1.25436e+08	4.23242e+08	2.04575e+08	2.15897e+08	5.35806e+07	1.94934e+08	1.35976e+08	1.63217e+08	1.99977e+08	2.87676e+08	205516961	1.49475e+08	2.08694e+08	1.90528e+08	1.93736e+08	1.51408e+08	1.83868e+08	1.7692e+08	2.18057e+08	3.7592e+08	265559618	1.60276e+08	1.20437e+08	1.75676e+08	1.6917e+08	1.28403e+08
A0A024RDY3	Lysosomal-associated membrane protein 1, isoform CRA_a	LAMP1	LAMP1	5.92036e+07	7.10249e+07	1.12542e+08	1.20303e+08	9.00942e+07	7.89246e+07	110264718	7.06586e+07	1.06682e+08	9.37749e+07	1.03574e+08	8.77395e+07	7.07529e+07	1.03128e+08	5.80396e+07	6.8349e+07	5.61568e+07	9.17057e+07	4.7759e+07	1.13477e+08	8.13261e+07	8.27617e+07	1.61032e+08	8.86652e+07	8.02816e+07	1.08056e+08	118649742	9.0302e+07	6.69775e+07	8.86296e+07	4.51227e+07	1.04613e+08	8.60617e+07	5.65791e+07	7.04802e+07	9.04771e+07	1.28734e+08	9.83014e+07	8.50935e+07	8.98403e+07	7.47411e+07	5.23489e+07	4.62878e+07	5.23959e+07	3.99529e+07	8.39611e+07	6.64143e+07	4.59635e+07	3.71844e+07	4.60596e+07	4.80595e+07	5.96867e+07	4.132e+07	6.21322e+07	2.6373e+07	3.65951e+07	5.76612e+07	4.57928e+07	8.00511e+07	5.37441e+07	7.46435e+07	3.2948e+07	5.77113e+07	4.02987e+07	4.63775e+07	3.92331e+07	5.72967e+07	7.16006e+07	9.22844e+06	4.27022e+07	4.42741e+07	5.86665e+07	2.84204e+07	5.60968e+07	4.14115e+07	4.60214e+07	1.0775e+08	6.82181e+07	7.14641e+07	1.02085e+08	7.86049e+07	1.03172e+08	9.5837e+07	9.04998e+07	6.07731e+07	7.18579e+07	7.85658e+07	251123385	2.06062e+08	102585966	1.25069e+08	9.83642e+07	1.06382e+08	9.40554e+07	1.19202e+08	1.01591e+08	8.64783e+07	7.67812e+07	9.02466e+07	1.01031e+08	4.1088e+07	8.37933e+07	9.29077e+07	1.07359e+08	1.23039e+08	1.67393e+08	1.42707e+08	6.25721e+07	1.03568e+08	9.56104e+07	9.43346e+07	7.38193e+07	8.50638e+07	109531476	8.10494e+07	7.58498e+07	9.02451e+07	1.22067e+08	7.75867e+07	9.88176e+07	1.47393e+08	9.97355e+07
P13473	Lysosome-associated membrane glycoprotein 2	LAMP2	LAMP2	2.00161e+07	6.54835e+07	4.07007e+07	8.27573e+07	7.59221e+07	5.56086e+07	5.51746e+07	4.07586e+07	4.15278e+07	6.01804e+07	6.68804e+07	2.85695e+07	6.71499e+07	4.33771e+07	3.59112e+07	4.62349e+07	6.73234e+07	3.52589e+07	4.2805e+07	6.42299e+07	6.75387e+07	6.89599e+07	1.27676e+08	5.69248e+07	4.42593e+07	5.35435e+07	6.26399e+07	6.17731e+07	7.656e+07	6.27767e+07	3.38852e+07	3.4831e+07	6.6864e+07	2.64236e+07	5.17877e+07	5.65039e+07	8.15274e+07	1.69664e+08	5.49751e+07	6.86158e+07	3.69721e+07	2.91644e+07	3.46958e+07	3.22127e+07	2.96211e+07	4.22698e+07	3.22087e+07	4.48086e+07	3.57203e+07	5.22556e+07	2.81891e+07	4.192e+07	2.30154e+07	3.61574e+07	4.28874e+06	2.04778e+07	4.25546e+07	3.06199e+07	4.14212e+07	2.29299e+07	5.20005e+07	2.38268e+07	1.92797e+07	2.04626e+07	2.66715e+07	3.33654e+07	4.06907e+07	4.35848e+07	13029378	3.11639e+07	2.87851e+07	3.53021e+07	1.94532e+07	2.78593e+07	2.8115e+07	3.10139e+07	9.25073e+07	5.1665e+07	6.33728e+07	5.93456e+07	5.97455e+07	5.05651e+07	5.67544e+07	4.55473e+07	3.1041e+07	4.2698e+07	3.02785e+07	1.28088e+08	1.37649e+08	6.81739e+07	8.08326e+07	5.5071e+07	6.02573e+07	7.40682e+07	5.39396e+07	5.20193e+07	4.12486e+07	3.67774e+07	4.62168e+07	4.28939e+07	1.50108e+07	4.26244e+07	7.47381e+07	7.28984e+07	9.61332e+07	7.8829e+07	5.40083e+07	2.17191e+07	4.47282e+07	3.43703e+07	1.01862e+08	5.37665e+07	7.23447e+07	8.3696e+07	6.8861e+07	3.74758e+07	4.93188e+07	1.21828e+08	8.66843e+07	1.41984e+08	1.27927e+08	9.79887e+07
Q9UQV4	Lysosome-associated membrane glycoprotein 3	LAMP3	LAMP3	1.94686e+07	1.06401e+07	5.60191e+07	1.99593e+07	2.35467e+07	2.68813e+07	2.1539e+07	2.58452e+07	1.80177e+07	1.00179e+07	14460026	9.77451e+06	4.48722e+06	2.12629e+07	1.48385e+07	1.16421e+07	1.57446e+07	2.80282e+07	2.45994e+07	1.89271e+07	2.20468e+07	2.44762e+07	2.11731e+07	8.46668e+06	6.67826e+07	4.90215e+07	6.08943e+07	5.1644e+06	1.43308e+07	1.92788e+08	1.04102e+07	1.99823e+07	1.07214e+07	9.69703e+06	8.50753e+06	7.52285e+06	7.70476e+06	1.14261e+07	1.52959e+07	5.97396e+06	5.71058e+06	1.91213e+07	1.26557e+07	2.23105e+07	1.31486e+07	9.39183e+06	2.01577e+07	1.04103e+07	2.58187e+07	5.65095e+06	2.40114e+07	1.0321e+07	1.84046e+07	1.91638e+07	1.16505e+07	1.08624e+07	2.2905e+07	1.66437e+07	1.3421e+07	2.993e+07	1.75092e+07	1.57471e+07	8.98205e+06	1.83493e+07	2.10796e+07	2.37994e+07	1.39752e+07	1.78023e+07	6.04469e+06	7.21521e+06	1.96737e+07	2.03636e+07	5.89558e+06	2.45557e+07	1.31401e+07	1.26648e+07	1.75365e+07	1.92061e+07	9.2845e+06	4.06206e+07	2.44705e+07	3.38061e+07	3.13879e+07	3.43995e+07	3.54965e+07	2.75788e+07	3.75267e+07	7.93867e+07	3.46541e+07	1.37096e+07	2.0745e+07	4.63128e+07	2.06593e+07	2.97251e+07	1.33444e+07	4.52176e+07	3.33507e+07	4.00092e+07	3.56662e+07	2.30724e+07	7.16476e+06	1.61024e+07	13795376	1.49014e+07	4.87805e+07	3.08708e+07	3.72709e+07	1.82163e+07	2.153e+07	3.60701e+07	1.66868e+07	1.15659e+07	2.29273e+07	4.43468e+07	3.36219e+07	3.90522e+07	2.30566e+07	9.71222e+06	3.04256e+07	2.65036e+07	2.94797e+07	2.57849e+07
Q9UJQ1	Lysosome-associated membrane glycoprotein 5	LAMP5	LAMP5	0	0	0	0	0	0	0	0	0	0	0	0	0	0	0	0	0	612488	0	637269	0	0	0	0	0	0	0	0	0	0	0	0	0	0	0	1.54364e+06	0	0	0	0	0	0	0	0	0	0	1.8993e+06	1.06046e+06	0	0	0	0	0	0	0	0	960237	0	788176	666179	0	846604	0	0	1.38703e+06	0	0	717814	0	1.01902e+06	0	0	0	0	0	681900	0	0	0	0	0	0	0	0	0	0	0	0	0	0	0	0	0	0	0	0	0	0	0	0	0	0	0	0	0	0	0	0	0	0	0	0	0	0	0	0	2.42348e+06	0	0	0	0	0
Q6IAA8	Ragulator complex protein LAMTOR1	LAMTOR1	LAMTOR1	1.07684e+07	2.23031e+07	2.45194e+07	2.85901e+07	2.22078e+07	3.38512e+07	3.5565e+07	1.72849e+07	5.03788e+07	3.08139e+07	3.05151e+07	2.73062e+07	8.22836e+06	2.10253e+07	2.3034e+07	2.39675e+07	2.35376e+07	1.42753e+07	1.3185e+07	2.64309e+07	3.69781e+07	2.94964e+07	2.3594e+07	1.79666e+07	2.91363e+07	2.78686e+07	4.18835e+07	1.58039e+07	1.86394e+07	1.31739e+07	5.74317e+06	2.67198e+07	2.04359e+07	4.40991e+06	4.43963e+07	1.83001e+07	2.61858e+07	5.50217e+07	2.1116e+07	1.32809e+07	2.69655e+07	1.5386e+07	6.44343e+06	1.91024e+07	8.1474e+06	1.87588e+07	1.66131e+07	1.05175e+07	1.69748e+07	4.25218e+07	1.11008e+07	1.59071e+07	1.31179e+07	7.44873e+06	4.62027e+06	7.28336e+06	3.46979e+07	9.11468e+06	2.20376e+07	7.93482e+06	1.49771e+07	2.40242e+07	3.07916e+06	1.41519e+07	1.0265e+07	1.69957e+07	1.82264e+07	1.0179e+07	2.83662e+06	4.08216e+07	1.51115e+07	7.7668e+06	4.06783e+06	1.57164e+07	5.34348e+06	1.72738e+07	4.77637e+07	2.98217e+07	2.96565e+07	3.63031e+07	3.92556e+07	3.09536e+07	2.39026e+07	3.68914e+07	1.91883e+07	1.63384e+07	2.75828e+07	3.05729e+07	3.03438e+07	115103597	4.57263e+07	3.48897e+07	50388012	4.11573e+07	2.95385e+07	2.5907e+07	2.68378e+07	2.3797e+07	2.4061e+07	1.74691e+07	5.44018e+06	2.60569e+07	55345424	3.86509e+07	4.34134e+07	3.7391e+07	3.06998e+07	9.21718e+06	4.40321e+07	2.606e+07	4.63351e+07	1.8094e+07	3.91349e+07	3.07672e+07	2.66908e+07	2.92728e+07	1.18577e+07	3.06975e+07	3.83457e+07	5.89544e+07	4.92906e+07	2.70065e+07
Q9Y2Q5	Ragulator complex protein LAMTOR2	LAMTOR2	LAMTOR2	7.1753e+07	3.76359e+06	1.13306e+07	1.53353e+07	1.29521e+07	6.09401e+07	1.65401e+07	1.11777e+07	1.80771e+07	2.28924e+07	1.52702e+07	1.65137e+07	6.09664e+07	7.26183e+06	1.91847e+07	1.45949e+07	1.29965e+07	1.57044e+07	1.15938e+07	15619698	2.02238e+07	1.93454e+07	1.98206e+07	1.53554e+07	1.27954e+07	1.60041e+07	1.72177e+07	1.75396e+07	1.94147e+07	1.36549e+07	1.68482e+07	2.04394e+07	1.81951e+07	1.30242e+07	1.43052e+07	1.93742e+07	6.25083e+06	4.31981e+06	1.98319e+07	4.17181e+06	2.67556e+07	4.85038e+06	3.86283e+06	1.06383e+07	1.52577e+06	1.48805e+07	1.89051e+07	9.56728e+06	9.39909e+06	1.65516e+07	1.22421e+07	1.1242e+07	872663	5.2035e+06	1.53008e+06	8.60046e+06	15835554	8.48296e+06	1.69961e+07	8.44907e+06	5.61908e+07	922491	6.53365e+06	1.49211e+06	9.67709e+06	9.8185e+06	1.28983e+07	1.79363e+07	2.36947e+06	1.74813e+07	6.8123e+06	2.97365e+06	6.46319e+06	7.756e+06	6.0287e+06	4.89453e+06	2.37716e+07	1.619e+07	1.76304e+07	1.1545e+07	1.46046e+07	1.4273e+07	1.40675e+07	1.47601e+07	9.63379e+06	36349566	1.02189e+07	1.12909e+07	1.58846e+07	2.36667e+07	2.2078e+07	1.91475e+07	2.11334e+07	1.75072e+07	1.3492e+07	1.36131e+07	1.18806e+07	1.1853e+07	1.05181e+07	1.60228e+07	2.33311e+06	1.30769e+07	2.24392e+07	1.92601e+07	2.60685e+07	1.63822e+07	1.62414e+07	6.00865e+06	1.77259e+07	1.21519e+07	2.40327e+07	2.34187e+07	1.72238e+07	1.58298e+07	1.32439e+07	8.74395e+06	1.08996e+07	1.42662e+07	1.78204e+07	4.93408e+07	2.21732e+07	1.52508e+07
Q9UHA4	Ragulator complex protein LAMTOR3	LAMTOR3	LAMTOR3	9.15841e+06	1.75589e+07	2.10062e+07	3.09639e+07	2.4982e+07	2.8263e+07	2.57257e+07	2.17954e+07	2.24199e+07	3.98344e+07	2.58097e+07	2.27528e+07	9.45992e+06	1.76186e+07	2.60025e+07	3.28492e+07	2.22451e+07	3.05378e+07	1.71286e+07	2.42589e+07	3.17669e+07	2.77585e+07	1.36266e+07	1.6447e+07	1.79941e+07	2.39865e+07	2.9431e+07	2.08638e+07	1.68088e+07	2.00344e+07	1.03321e+07	2.82504e+07	2.11947e+07	4.23999e+06	1.41874e+07	1.91694e+07	2.22924e+07	1.39964e+07	2.3125e+07	1.95277e+07	3.36893e+07	1.43419e+07	9.83201e+06	1.47685e+07	1.35101e+07	1.01667e+07	2.44583e+07	1.66074e+07	1.10248e+07	2.53834e+07	6.70748e+06	2.09442e+07	8.43335e+06	22673236	1.86199e+06	6.15442e+06	1.22265e+07	9.04613e+06	2.81542e+07	1.47403e+07	2.04395e+07	1.07388e+07	1.12815e+07	7.42547e+06	1.1283e+07	2.01667e+07	3.12373e+07	8.1045e+06	4.45377e+06	1.40106e+07	8.14786e+06	1.95283e+07	4.60592e+06	2.14913e+07	3.11658e+06	7.78027e+06	3.34507e+07	3.59003e+07	2.30955e+07	4.27185e+07	4.62042e+07	3.33663e+07	2.43597e+07	2.04739e+07	1.75461e+07	1.63326e+07	1.63399e+07	1.50167e+07	2.17621e+07	2.66989e+07	4.41366e+07	4.06818e+07	3.53433e+07	3.20303e+07	2.70668e+07	2.04303e+07	2.32404e+07	1.91829e+07	1.6599e+07	2.24424e+07	8.76326e+06	2.44524e+07	4.76624e+07	3.28135e+07	4.40436e+07	3.40672e+07	4.89096e+07	1.03252e+07	3.59181e+07	2.80633e+07	4.31079e+07	2.53559e+07	3.35604e+07	3.27286e+07	3.28272e+07	2.4013e+07	2.37019e+07	2.89153e+07	3.88007e+07	5.32559e+07	3.57908e+07	2.11419e+07
Q0VGL1	Ragulator complex protein LAMTOR4	LAMTOR4	LAMTOR4	2.23216e+06	6.61968e+06	2.09452e+06	5.75166e+06	6.18355e+06	4.08064e+06	8.50932e+06	6.58422e+06	3.87181e+06	7.77455e+06	7.1828e+06	7.29996e+06	4.46494e+06	4.63616e+06	6.3751e+06	7.35816e+06	5.35781e+06	6.6406e+06	5.10618e+06	4.86591e+06	6.42678e+06	4.89615e+06	4.90716e+06	7.93079e+06	5.19082e+06	4.2489e+06	7.58123e+06	6.90478e+06	9.58349e+06	4.98502e+06	4.76258e+06	8.5859e+06	8.01015e+06	2.10456e+06	3.0263e+06	5.01171e+06	5.44833e+06	6.12622e+06	1.11872e+07	8.0158e+06	1.09035e+07	4.90363e+06	3.60325e+06	4.93499e+06	3.53519e+06	6.31654e+06	7.66628e+06	5.11916e+06	6.61262e+06	8.36314e+06	2.63273e+06	6.99723e+06	2.72528e+06	4.80972e+06	1.52493e+06	3.67037e+06	4.56059e+06	1.31319e+06	4.27586e+06	4.59128e+06	6.07247e+06	2.83465e+06	3.45207e+06	3.89372e+06	3.46778e+06	4.1834e+06	6.03704e+06	4.92061e+06	1.41933e+06	2.73279e+06	1.87842e+06	4.55375e+06	2.16836e+06	4.44172e+06	2.33575e+06	3.35819e+06	9.02826e+06	5.43565e+06	5.36718e+06	3.4284e+06	5.09898e+06	3.79423e+06	3.07648e+06	5.22362e+06	3.40938e+06	4.15932e+06	3.286e+06	3.4569e+06	4.91671e+06	1.00837e+07	5.36945e+06	6.87309e+06	5.57621e+06	4.28988e+06	4.88146e+06	5.84797e+06	2.99695e+06	3.37336e+06	4.37121e+06	3.82463e+06	2.57027e+06	3.13736e+06	8.68403e+06	7.04256e+06	8.27275e+06	8.83381e+06	8.71903e+06	2.31414e+06	7.59153e+06	3.46412e+06	6.87059e+06	8.71109e+06	7.13263e+06	6.80919e+06	5.9609e+06	2.69525e+06	4.85101e+06	6.65082e+06	9.37328e+06	9.25681e+06	5.90348e+06	4.78106e+06
O43504	Ragulator complex protein LAMTOR5	LAMTOR5	LAMTOR5	1.04888e+07	2.02222e+07	2.40014e+07	3.40902e+07	2.63987e+07	2.00332e+07	2.46257e+07	3.40512e+07	2.56728e+07	4.5824e+07	2.39937e+07	3.99769e+07	1.21343e+07	1.95981e+07	2.54364e+07	2.95139e+07	2.88884e+07	2.44644e+07	1.72527e+07	3.16144e+07	3.64368e+07	3.13325e+07	3.0084e+07	1.9608e+07	1.77532e+07	3.51804e+07	4.24134e+07	1.96698e+07	1.8238e+07	1.86365e+07	1.17927e+07	2.46053e+07	1.73998e+07	8.76417e+06	1.04911e+07	1.51747e+07	3.28869e+07	1.99507e+07	2.86222e+07	1.4284e+07	3.16497e+07	1.34938e+07	5.70028e+06	1.28713e+07	1.98363e+07	1.25349e+07	1.64944e+07	1.1394e+07	1.30562e+07	2.55996e+07	1.14652e+07	2.18681e+07	1.00484e+07	3.10774e+07	2.28363e+06	1.3325e+07	1.56555e+07	9.09307e+06	2.21399e+07	1.10842e+07	1.29484e+07	8.5851e+06	5.83473e+06	1.23478e+07	1.02045e+07	1.87691e+07	3.08456e+07	6.02457e+06	6.09351e+06	2.84445e+07	8.55299e+06	1.18227e+07	3.88629e+06	1.89812e+07	5.7474e+06	7.25161e+06	7.01441e+07	3.33807e+07	2.2889e+07	3.83444e+07	4.31005e+07	4.01954e+07	1.7687e+07	2.63279e+07	1.37336e+07	2.05707e+07	1.11491e+07	3.88372e+07	4.98219e+07	3.5375e+07	4.20474e+07	3.77291e+07	4.80037e+07	2.96477e+07	3.4652e+07	3.35054e+07	1.8404e+07	2.45147e+07	2.3716e+07	2.75449e+07	5.96675e+06	3.87255e+07	4.82419e+07	3.92424e+07	8.0229e+07	3.08505e+07	6.94164e+07	2.18026e+07	3.61658e+07	2.94253e+07	6.24839e+07	2.9758e+07	3.65266e+07	3.4819e+07	3.41495e+07	2.76734e+07	2.23242e+07	3.73473e+07	4.1004e+07	6.78135e+07	7.22472e+07	3.53894e+07
Q6FHH6	LANCL1 protein (Fragment)	LANCL1	LANCL1	4.5579e+07	7.41798e+07	7.03448e+07	8.11983e+07	7.24188e+07	8.3873e+07	9.23001e+07	6.37463e+07	6.53187e+07	8.01883e+07	5.85693e+07	6.2843e+07	5.72667e+07	8.31275e+07	6.53595e+07	6.32391e+07	6.17383e+07	9.58576e+07	7.07935e+07	9.41022e+07	7.48038e+07	7.11213e+07	4.12332e+07	1.02465e+08	6.61935e+07	7.39362e+07	9.78627e+07	5.06915e+07	9.40744e+07	6.91553e+07	4.39205e+07	6.76919e+07	8.44855e+07	4.53708e+07	4.58303e+07	5.35391e+07	5.05139e+07	6.79638e+07	1.17327e+08	6.48527e+07	6.97961e+07	6.03875e+07	3.62602e+07	5.64923e+07	4.13803e+07	4.58879e+07	5.10354e+07	4.28257e+07	6.13313e+07	6.25944e+07	5.88022e+07	6.18508e+07	5.24527e+07	6.8591e+07	2.57412e+07	3.98922e+07	5.91147e+07	5.32063e+07	6.71308e+07	4.5454e+07	5.02633e+07	5.00398e+07	4.55889e+07	5.4741e+07	5.76466e+07	6.32868e+07	1.05996e+08	5.17368e+07	4.947e+07	7.97182e+07	4.105e+07	8.06253e+07	4.87364e+07	9.06428e+07	4.69314e+07	5.97154e+07	7.78208e+07	6.43857e+07	7.52654e+07	6.38701e+07	1.04748e+08	9.71874e+07	52696200	1.06858e+08	6.88217e+07	6.76677e+07	6.24761e+07	8.56647e+07	8.24187e+07	7.73431e+07	8.33556e+07	1.08384e+08	1.14508e+08	8.91207e+07	5.64272e+07	5.42051e+07	6.69838e+07	6.91849e+07	7.34201e+07	6.03128e+07	5.26321e+07	9.54936e+07	8.50835e+07	8.55382e+07	1.14217e+08	1.03415e+08	7.63429e+07	4.40886e+07	7.01191e+07	9.11368e+07	1.24491e+08	8.05175e+07	8.58071e+07	9.02721e+07	7.66166e+07	9.46234e+07	1.03457e+08	6.19688e+07	1.20855e+08	9.92662e+07	7.30361e+07	7.34864e+07
Q9NS86	LanC-like protein 2	LANCL2	LANCL2	732595	2.74363e+06	7.4576e+06	7.19236e+06	9.56658e+06	8.12456e+06	1.34698e+07	1.18505e+07	5.63195e+06	6.72108e+06	9.77377e+06	8.50379e+06	0	9.19659e+06	7.47283e+06	5.6205e+06	4.06463e+06	7.51761e+06	4.72093e+06	1.1256e+07	1.13071e+07	8.34949e+06	2.70008e+07	1.02507e+07	5.92598e+06	6.40435e+06	9.49689e+06	5.14696e+06	6.03918e+06	2.57147e+06	3.78878e+06	2.52178e+06	4.4724e+06	2.14316e+06	1.12302e+06	2.44414e+06	5.76932e+06	4.16418e+06	1.3294e+06	0	3.80588e+06	1.66023e+06	3.29526e+06	4.1781e+06	1.88052e+06	2.45725e+06	8.26474e+06	6.49077e+06	1.62587e+06	1.8882e+06	3.32655e+06	5.14257e+06	2.58925e+06	0	1.40368e+06	2.13566e+06	0	3.7157e+06	7.70658e+06	5.99877e+06	8.05723e+06	3.10171e+06	3.45211e+06	2.25628e+06	4.81438e+06	3.1885e+06	7.30734e+06	1.59089e+06	0	6.00746e+06	4.97287e+06	3.67842e+06	0	5.14912e+06	0	4.96717e+06	1.25014e+07	5.86527e+06	1.27572e+07	3.54884e+06	5.56406e+06	8.64174e+06	9.1951e+06	1.31257e+07	6.35702e+06	9.56341e+06	7.63939e+06	6.12344e+06	6.73535e+06	2.27921e+06	9.71165e+06	5.83303e+06	9.40458e+06	1.09885e+07	1.43943e+07	1.01989e+07	5.55297e+06	1.10108e+07	9.57699e+06	6.60613e+06	0	1.18898e+07	1.1199e+07	1.15223e+07	1.04021e+07	1.48646e+07	1.60439e+07	5.15996e+06	1.17077e+07	8.65636e+06	6.93105e+06	4.07783e+06	9.01327e+06	1.35922e+07	6.85292e+06	6.17596e+06	4.21499e+06	1.02949e+07	1.45345e+07	6.37896e+06	1.38279e+07	2.19996e+07
P28838	Cytosol aminopeptidase	LAP3	LAP3;HEL-S-106	2.18314e+08	2.96529e+08	2.28142e+08	3.45421e+08	3.80845e+08	2.8244e+08	4.84651e+08	2.92319e+08	486866353	5.21312e+08	6.13995e+08	4.37062e+08	3.2565e+08	3.81036e+08	6.24895e+08	5.38343e+08	2.95798e+08	3.15826e+08	334952410	630841639	4.97392e+08	5.53666e+08	5.06737e+08	3.54547e+08	2.94609e+08	2.64622e+08	3.19592e+08	5.12507e+08	8.27063e+08	5.19217e+08	2.02684e+08	6.36111e+08	7.29114e+08	2.14229e+08	2.94664e+08	4.31056e+08	6.22408e+08	7.52456e+08	1579185379	4.4033e+08	3.78155e+08	3.48492e+08	4.17034e+08	2.42495e+08	2.86864e+08	3.26255e+08	4.86038e+08	4.30222e+08	2.80189e+08	299583959	2.02321e+08	3.247e+08	2.3949e+08	3.2598e+08	1.20894e+08	1.92569e+08	3.40073e+08	1.9037e+08	361047266	2.6087e+08	6.45104e+08	1.76369e+08	1.75151e+08	2.00709e+08	2.11542e+08	4.88497e+08	4.30892e+08	2.92133e+08	1.14676e+08	356489948	1.97483e+08	3.64491e+08	1.54729e+08	3.01759e+08	197942393	1.66436e+08	5.16075e+08	3.86036e+08	5.66789e+08	3.23305e+08	2.70361e+08	3.83526e+08	4.57215e+08	4.46747e+08	2.23837e+08	2.06105e+08	181333307	3.16721e+08	3.13358e+08	2.56626e+08	5.83736e+08	3.80184e+08	4.02063e+08	5.09144e+08	3.66275e+08	4.71535e+08	3.10234e+08	1.82692e+08	3.0925e+08	4.25105e+08	3.59995e+08	3.45199e+08	357539600	3.54075e+08	4.28087e+08	5.4466e+08	6.59355e+08	1.16647e+08	5.12039e+08	3.41938e+08	5.70981e+08	3.69917e+08	452032399	3.72551e+08	2.94136e+08	3.88393e+08	2.2728e+08	4.47973e+08	5.81354e+08	4.49854e+08	4.36097e+08	6.17821e+08
Q6PKG0	La-related protein 1	LARP1	LARP1B;LARP1	9.62876e+06	4.45004e+07	2.19869e+07	4.18076e+07	3.59374e+07	3.47445e+07	3.45359e+07	2.97919e+07	3.94275e+07	5.84342e+07	3.11691e+07	4.85052e+07	3.33758e+07	4.13122e+07	4.84386e+07	3.9786e+07	3.7339e+07	4.30259e+07	3.05401e+07	40317538	4.63887e+07	5.32237e+07	3.06576e+07	3.81254e+07	2.79842e+07	3.01242e+07	3.95812e+07	4.48928e+07	6.10545e+07	3.85778e+07	2.06569e+07	3.35274e+07	6.34503e+07	1.09852e+07	1.65976e+07	2.89186e+07	3.53416e+07	3.99824e+07	6.39392e+07	4.83596e+07	2.46481e+07	2.02756e+07	2.84929e+07	2.7197e+07	1.95398e+07	2.56607e+07	2.25241e+07	2.11833e+07	2.25285e+07	3.57038e+07	2.5233e+07	3.08065e+07	2.17815e+07	3.09951e+07	6.7629e+06	1.75842e+07	2.60486e+07	2.32444e+07	3.25781e+07	2.06602e+07	4.22095e+07	1.33421e+07	1.20065e+07	1.21102e+07	3.55218e+07	2.73276e+07	4.63396e+07	1.78971e+07	1.81888e+06	3.88287e+07	1.61694e+07	3.08048e+07	1.42053e+07	2.03414e+07	1.09329e+07	1.64824e+07	5.02927e+07	3.87921e+07	6.10383e+07	2.05145e+07	3.71822e+07	3.96338e+07	3.16185e+07	4.73563e+07	1.8881e+07	2.21583e+07	2.21126e+07	3.18303e+07	4.33757e+07	3.096e+07	4.97327e+07	3.98411e+07	5.20388e+07	4.02255e+07	2.30667e+07	2.47459e+07	2.07727e+07	3.4026e+07	3.11313e+07	3.96344e+07	3.41587e+07	3.65554e+07	3.30974e+07	3.51993e+07	3.73638e+07	4.09094e+07	2.99241e+07	1.29773e+07	4.32665e+07	2.81058e+07	5.1979e+07	4.10742e+07	6.28535e+07	4.77554e+07	2.83697e+07	1.85431e+07	3.36516e+07	5.47204e+07	3.65227e+07	3.57751e+07	5.75323e+07	6.06871e+07
Q71RC2	La-related protein 4	LARP4	LARP4	0	947249	517685	0	0	0	0	0	0	0	0	0	0	0	0	0	0	0	0	0	0	0	0	0	0	0	3.80352e+06	945872	0	0	0	0	717187	0	0	0	1.20474e+06	1.33876e+06	2.59296e+06	0	0	0	0	0	1.93691e+06	0	2.67766e+06	0	0	0	2.01748e+06	0	0	0	0	2.60433e+06	3.17659e+06	0	0	0	0	0	0	0	0	0	0	2.18099e+06	0	3.39398e+06	2.23073e+06	0	0	0	0	0	0	0	0	0	0	0	747159	588905	0	0	0	0	0	1.13566e+06	0	0	0	0	0	4.92535e+06	0	0	0	0	0	4.92332e+06	0	0	0	0	0	3.54746e+06	4.40024e+06	0	0	1.0762e+06	0	0	0	0	0	6.50115e+06	5.31756e+06	0	0	1.05505e+07
Q92615	La-related protein 4B	LARP4B	LARP4B	1.04154e+07	3.17677e+07	1.843e+07	1.84549e+07	2.15989e+07	2.30527e+07	3.48985e+07	1.46304e+07	2.49131e+07	2.64308e+07	2.3919e+07	1.83486e+07	2.24395e+07	3.2952e+07	3.00462e+07	2.98524e+07	2.59908e+07	2.85169e+07	2.42824e+07	36551562	3.86035e+07	3.52961e+07	3.90121e+07	2.31863e+07	2.44898e+07	2.74859e+07	2.99302e+07	2.78506e+07	4.15878e+07	3.21319e+07	1.58921e+07	3.09078e+07	3.15284e+07	1.24015e+07	2.08236e+07	2.71764e+07	3.29924e+07	3.13696e+07	4.07844e+07	3.10727e+07	2.83087e+07	1.75575e+07	4.09972e+07	1.12505e+07	1.11538e+07	1.96378e+07	1.34835e+07	1.3226e+07	1.27805e+07	2.03285e+07	1.3328e+07	2.06002e+07	9.7511e+06	1.97131e+07	7.58494e+06	1.02376e+07	1.73364e+07	1.0491e+07	2.06134e+07	1.27812e+07	2.84533e+07	9.77403e+06	9.02437e+06	1.04354e+07	1.08447e+07	1.86122e+07	2.42099e+07	2.02265e+07	2.34587e+06	2.42737e+07	1.00016e+07	1.58686e+07	8.56377e+06	1.4113e+07	9.8176e+06	9.75546e+06	36057037	2.4295e+07	3.91804e+07	1.83754e+07	2.93654e+07	2.65899e+07	2.11353e+07	3.05048e+07	1.97132e+07	2.06374e+07	1.9358e+07	2.40087e+07	2.91138e+07	4.06418e+07	2.79957e+07	2.88404e+07	3.43521e+07	2.96323e+07	2.8101e+07	1.34066e+07	1.83353e+07	2.07371e+07	2.06029e+07	1.77914e+07	1.29071e+07	3.05773e+07	3.20204e+07	2.61937e+07	3.62299e+07	2.46384e+07	2.23905e+07	1.74033e+07	3.74825e+07	2.4904e+07	2.29453e+07	3.75459e+07	2.83838e+07	1.41543e+07	2.74849e+07	2.01245e+07	5.32642e+06	3.56892e+07	3.75846e+07	3.58988e+07	4.00992e+07	2.09904e+07
Q4G0J3	La-related protein 7	LARP7	HDCMA18P;LARP7	1.919e+07	2.09954e+07	6.41127e+06	2.06611e+07	1.92035e+07	2.5269e+07	1.79208e+07	1.68267e+07	2.28475e+07	2.58265e+07	2.8549e+07	3.10155e+07	1.39631e+07	2.72429e+07	2.70134e+07	2.09955e+07	2.55147e+07	1.81109e+07	2.61342e+07	1.82303e+07	1.33392e+07	1.46075e+07	7.58348e+06	3.02688e+07	970907	4.38197e+06	1.36781e+07	2.00321e+07	3.39943e+07	2.3766e+07	4.38758e+06	2.48924e+07	2.15152e+07	1.35353e+06	4.3535e+06	2.68339e+07	3.01342e+07	2.22849e+07	2.71806e+07	1.70597e+07	1.84546e+07	2.78253e+07	2.2418e+07	5.33301e+06	1.18555e+07	4.69951e+07	6.03359e+06	4.22694e+06	2.15429e+07	1.55614e+07	1.97245e+07	1.405e+07	1.71285e+07	9.28756e+06	2.91383e+07	1.78273e+07	1.54567e+07	2.02222e+07	1.59457e+07	1.84131e+07	1.86915e+07	2.11807e+07	3.56588e+07	2.61298e+07	1.57436e+07	1.57781e+07	1.79461e+07	1.52075e+07	2.0399e+07	1.77185e+07	5.64144e+06	2.87229e+07	4.127e+07	1.56664e+07	1.46672e+07	2.27335e+07	1.56738e+07	2.66448e+07	2.25506e+07	1.94018e+07	1.87417e+07	1.61005e+07	2.2092e+07	2.13576e+07	2.11869e+06	1.81406e+07	1.57635e+07	1.94962e+07	2.85218e+07	1.89006e+07	2.03512e+07	2.06083e+07	1.66271e+07	1.76743e+07	1.90693e+07	4.56958e+06	1.88246e+07	1.50064e+07	2.54511e+07	2.64008e+07	2.01298e+07	1.71888e+07	2.24164e+07	2.1875e+07	1.65475e+07	1.74048e+07	2.95111e+07	2.12384e+07	1.36378e+07	2.28791e+07	1.2219e+07	2.01211e+07	2.28464e+07	2.23335e+07	1.95799e+07	2.54087e+07	2.53801e+07	2.36296e+07	14903758	2.09931e+07	1.90461e+07	2.30997e+07
A0A6I8PIV1	Leucyl-tRNA synthetase	LARS1	LARS1;LARS;DKFZp762P233	5.67458e+07	1.18905e+08	6.89087e+07	1.02627e+08	8.41554e+07	9.47559e+07	2.04088e+08	1.24819e+08	1.40425e+08	1.7285e+08	1.01018e+08	9.33233e+07	1.25603e+08	124391348	2.26508e+08	1.14852e+08	6.8168e+07	1.48721e+08	8.19135e+07	1.49211e+08	1.93423e+08	1.90574e+08	9.6671e+07	1.10317e+08	1.30957e+08	1.14262e+08	1.03341e+08	1.21087e+08	1.92137e+08	8.356e+07	8.47567e+07	1.37877e+08	1.26146e+08	6.28185e+07	1.06438e+08	7.97545e+07	9.2908e+07	1.51311e+08	3.18887e+08	1.0336e+08	1.38028e+08	7.96977e+07	9.69754e+07	8.70907e+07	7.52263e+07	7.4082e+07	84855271	1.06836e+08	7.62647e+07	1.47149e+08	8.43984e+07	1.09377e+08	6.20198e+07	7.31133e+07	5.62063e+07	6.02751e+07	6.97908e+07	6.60048e+07	1.07751e+08	7.239e+07	1.59286e+08	7.41154e+07	55696182	7.29425e+07	9.35091e+07	1.68893e+08	1.24752e+08	7.64718e+07	7.73184e+07	280696883	7.04774e+07	7.24671e+07	6.20046e+07	6.77087e+07	9.55218e+07	101984743	8.85217e+07	8.62982e+07	1.22226e+08	1.30191e+08	7.72137e+07	8.84923e+07	1.0508e+08	9.48807e+07	8.48314e+07	7.08331e+07	7.14197e+07	6.88541e+07	8.04144e+07	1.19772e+08	1.34328e+08	1.11397e+08	1.42612e+08	1.20276e+08	6.37404e+07	7.49569e+07	6.30542e+07	5.03726e+07	5.61948e+07	9.91592e+07	5.38667e+07	1.05518e+08	6.43766e+07	8.21297e+07	1.7658e+08	1.91629e+08	6.68562e+07	6.08703e+07	1.00223e+08	1.60621e+08	1.09728e+08	1.28186e+08	135591975	1.70442e+08	1.07359e+08	8.23003e+07	9.39611e+07	1.30386e+08	1.27865e+08	1.72292e+08	152441307	1.479e+08
E9PHM2	Leucine--tRNA ligase	LARS2	BPIFA3;LARS2	0	825698	4.48774e+06	1.06886e+06	1.13318e+06	4.77031e+06	1.79073e+06	4.61483e+06	0	876072	1.46701e+06	2.11663e+06	0	9.43354e+06	1.10626e+06	4.00248e+06	0	8.35946e+06	0	2.10591e+06	2.62863e+06	1.76374e+06	1.24758e+06	1.48505e+06	0	1.03033e+06	1.54948e+06	1.28114e+06	1.11862e+07	1.4604e+06	1.22993e+06	1.4317e+06	1.29107e+06	0	0	0	0	0	1.26135e+06	1.28766e+06	1.38795e+06	3.20447e+06	676441	0	0	0	1.75539e+06	0	0	1.53781e+06	1.52624e+06	1.41424e+06	0	0	0	0	0	601789	1.69115e+06	0	1.53547e+06	4.84196e+06	0	0	0	0	1.412e+06	0	0	4.62912e+06	0	6.69418e+06	0	0	0	7.85697e+06	1.66199e+06	1.7157e+06	1.11324e+06	0	4.48898e+06	1.57893e+06	5.36521e+06	4.20427e+06	0	0	0	0	2.4684e+06	0	5.5529e+06	5.56351e+06	1.02577e+07	6.88072e+06	5.5466e+06	2.47943e+06	0	5.66035e+06	1.09654e+06	3.66582e+06	0	4.69063e+06	1.43176e+06	1.61934e+06	4.63091e+06	1.62631e+06	1.19334e+06	0	1.50824e+06	945482	4.56347e+06	1.07801e+06	1.53898e+06	8.25948e+06	6.01029e+06	0	4.75022e+06	1.37549e+06	4.21411e+06	1.54782e+06	1.29293e+06	1.81714e+06
Q9Y4W2	Ribosomal biogenesis protein LAS1L	LAS1L	LAS1L	0	5.05365e+06	2.93523e+06	4.85849e+06	4.06762e+06	3.84457e+06	1.61156e+06	1.64332e+06	2.91847e+06	2.51249e+06	4.78345e+06	1.07442e+06	2.58778e+06	5.52699e+06	3.07154e+06	5.50759e+06	2.46913e+06	3.80977e+06	2.95052e+06	1.72796e+06	1.45047e+06	3.70459e+06	1.5541e+06	5.03977e+06	3.50466e+06	3.80539e+06	3.8201e+06	1.83184e+06	6.58324e+06	3.86133e+06	2.23053e+06	5.25603e+06	4.58799e+06	0	4.89759e+06	3.91364e+06	4.09593e+06	3.44976e+06	5.13146e+06	1.90949e+06	2.10569e+06	0	997040	2.64371e+06	1.27157e+06	0	0	0	3.30432e+06	4.5522e+06	0	2.61906e+06	0	2.63633e+06	2.30621e+06	0	3.68366e+06	3.90295e+06	4.76593e+06	1.60608e+06	4.11879e+06	0	0	0	2.59625e+06	1.79959e+06	3.73842e+06	3.37012e+06	0	4.0603e+06	2.6277e+06	2.65332e+06	0	3.67945e+06	2.22707e+06	0	6.13862e+06	3.51758e+06	4.37813e+06	1.40797e+06	6.19003e+06	4.58578e+06	2.53178e+06	5.88719e+06	1.53747e+06	2.3082e+06	1.70224e+06	3.31159e+06	1.98942e+06	2.85994e+06	2.86615e+06	4.82336e+06	6.70162e+06	5.46713e+06	2.53453e+06	1.6287e+06	0	2.80322e+06	5.23046e+06	3.74692e+06	0	3.60184e+06	951070	2.46069e+06	7.73849e+06	2.93455e+06	2.22368e+06	3.56968e+06	6.93934e+06	5.99614e+06	2.40355e+06	8.76512e+06	1.48978e+06	2.96552e+06	4.09086e+06	5.11346e+06	4.76965e+06	2.39643e+06	0	3.12244e+06	3.28962e+06	3.4171e+06
A0A024R1S8	LIM and SH3 domain protein 1	LASP1	LASP1	2.04965e+08	453859659	2.1371e+08	2.5288e+08	2.05041e+08	2.20313e+08	2.61585e+08	1.92569e+08	2.88924e+08	3.35477e+08	2.56892e+08	3.30929e+08	204568850	3.1527e+08	198404839	3.67397e+08	1.55504e+08	2.52079e+08	2.12789e+08	2.58739e+08	2.84633e+08	2.72472e+08	1.94919e+08	2.10151e+08	2.45741e+08	2.78154e+08	362276079	3.61226e+08	2.69997e+08	3.84615e+08	2.22458e+08	3.52788e+08	4.40157e+08	1.37526e+08	2.40023e+08	2.29931e+08	3.56303e+08	3.19294e+08	4.87676e+08	2.35016e+08	3.01548e+08	2.20523e+08	1.67001e+08	2.46398e+08	1.52371e+08	1.40728e+08	2.36308e+08	3.04967e+08	2.50885e+08	3.31538e+08	1.33329e+08	1.59383e+08	2.2307e+08	3.17958e+08	1.3234e+08	192714675	3.11457e+08	2.32547e+08	3.19643e+08	1.88563e+08	397976387	1.87762e+08	1.76138e+08	2.54434e+08	1.7958e+08	3.00729e+08	3.19587e+08	1.67256e+08	1.09523e+08	2.91659e+08	1.72292e+08	2.83055e+08	1.40683e+08	3.13489e+08	1.9512e+08	143736431	2.87543e+08	2.24161e+08	4.2812e+08	1.65107e+08	1.75431e+08	2.85175e+08	3.07402e+08	2.82736e+08	171073677	2.55695e+08	2.28825e+08	3.15061e+08	3.21324e+08	4.39363e+08	4.03001e+08	2.04003e+08	4.1019e+08	3.31826e+08	294601627	185446360	1.96445e+08	2.34734e+08	251951681	1.588e+08	1.80769e+08	1.79044e+08	2.08691e+08	2.08073e+08	3.73631e+08	2.90918e+08	2.24989e+08	1.16311e+08	2.494e+08	2.68995e+08	3.4094e+08	4.08039e+08	2.31522e+08	1.90962e+08	265148991	1.74122e+08	7.20191e+07	3.1305e+08	1.98914e+08	3.92313e+08	476056247	1.9222e+08
Q53QV2	Protein LBH	LBH	LBH	9.83656e+07	1.51761e+08	1.05401e+08	104182028	2.55618e+08	9.83554e+07	1.65828e+08	2.13742e+08	1.06605e+08	197041621	1.0933e+08	2.68635e+08	3.39897e+07	2.11538e+08	1.46153e+08	1.47342e+08	4.81196e+08	2.60826e+07	1.16657e+08	1.90601e+08	8.56879e+07	3.12612e+08	1.09606e+08	4.02846e+08	4.85613e+07	1.13233e+08	1.48064e+08	8.37926e+07	9.98401e+07	6.66856e+07	7.29095e+07	7.66501e+07	4.87588e+07	5.8397e+07	6.25862e+07	2.46404e+08	1.91878e+08	1.23382e+08	1.27108e+07	3.82525e+07	6.46199e+07	275675137	2.58073e+08	1.21108e+08	1.40854e+08	1.8193e+08	1.06041e+08	1.52487e+08	1.19172e+08	9.51883e+07	1.3021e+08	1.42155e+08	1.12742e+08	8.24989e+07	1.03707e+08	9.81613e+07	1.37418e+08	104248207	2.2945e+08	1.17814e+08	8.1745e+07	1.32979e+08	3.61291e+08	7.82926e+07	7.15279e+07	1.91973e+08	1.10188e+08	4.94224e+07	1.2455e+08	1.4166e+08	2.4047e+08	1.86905e+08	3.58057e+08	1.12646e+08	3.49649e+07	9.8223e+07	1.8225e+08	1.48831e+08	1.73601e+08	7.03048e+08	7.10549e+07	1.6469e+08	2.59952e+08	1.21758e+08	8.62786e+07	1.14627e+08	8.05221e+07	1.55702e+08	8.71024e+07	4.50502e+07	5.70498e+07	1.48712e+08	3.73268e+07	1.42406e+08	1.35723e+08	8.53718e+07	1.76729e+08	1.45754e+08	146884876	3.22841e+08	2.10186e+07	1.37011e+08	9.72527e+07	198084515	1.57901e+08	1.07731e+08	1.88745e+08	8.23794e+07	5.83531e+07	6.46376e+07	3.07869e+08	9.40935e+07	8.68053e+07	1.25378e+08	1.10042e+08	1.53407e+08	8.05841e+07	1.78384e+08	2.58759e+08	1.02519e+08	6.408e+07	2.53659e+08
P18428	Lipopolysaccharide-binding protein	LBP	LBP	2.24838e+06	0	2.8571e+06	1.49744e+06	4.99208e+06	4.30268e+06	1.50583e+06	3.66246e+06	1.20477e+06	2.30384e+06	3.17701e+06	1.46853e+06	0	1.85659e+06	1.8667e+06	2.48884e+06	5.58048e+06	5.62931e+06	3.77184e+06	4.26892e+06	2.75991e+06	1.44507e+06	5.12863e+06	2.76979e+07	6.04975e+06	1.69703e+06	1.95838e+06	1.06135e+06	3.31947e+06	2.21791e+06	1.10024e+06	2.61904e+06	633827	5.129e+06	1.76185e+06	5.12337e+06	606599	5.64494e+06	1.31671e+07	4.8735e+06	1.54808e+06	1.64725e+06	2.56338e+07	1.73496e+07	1.25485e+07	6.04617e+06	5.34096e+06	5.50839e+06	6.60267e+06	2.18357e+06	4.84865e+06	1.63885e+06	4.69784e+06	1.2837e+06	1.54988e+06	6.2016e+06	6.14508e+06	1.94117e+06	672350	4.85068e+06	3.99484e+06	6.48953e+06	8.89982e+06	3.40827e+06	1.09226e+06	5.14058e+06	1.18503e+06	4.11303e+06	1.13152e+07	545523	1.20274e+06	3.42623e+06	6.12794e+06	6.93716e+06	2.07556e+06	2.54181e+06	4.16391e+06	2.42811e+06	895639	2.02074e+06	4.94466e+06	3.31244e+06	4.88058e+06	2.27892e+06	6.89316e+06	3.59213e+06	2.60464e+06	447434	1.48233e+06	2.24387e+06	2.86885e+06	1.97159e+06	1.12095e+06	2.1292e+06	577572	7.50793e+06	4.01263e+06	2.17343e+06	4.34944e+06	2.01973e+06	993747	4.29138e+06	0	1.63615e+06	4.59759e+06	2.21367e+06	1.13084e+06	3.19735e+06	3.73947e+06	3.37424e+06	1.42353e+06	3.78446e+06	4.74727e+06	3.61502e+06	3.69976e+06	4.92905e+06	0	6.34872e+06	777503	1.91186e+06	636778	5.09356e+06
A0A024R3R5	3-beta-hydroxysterol Delta (14)-reductase	LBR	LBR	5.74014e+08	5.69527e+08	773851031	5.16902e+08	7.41256e+08	5.06012e+08	5.89685e+08	5.89756e+08	5.22097e+08	5.11582e+08	6.50387e+08	5.67232e+08	4.92906e+08	7.04884e+08	8.15985e+08	6.91317e+08	1185299938	5.73502e+08	5.8119e+08	8.719e+08	3.80855e+08	1075234896	2.96893e+08	1795004396	445415781	6.26154e+08	3.97169e+08	7.88283e+08	6.35517e+08	8.49253e+08	6.60301e+08	8.36247e+08	5.12699e+08	9.66421e+08	5.23776e+08	1060082963	7.40468e+08	1047386920	7.83401e+08	7.08094e+08	4.46988e+08	7.84502e+08	1521934632	7.71141e+08	6.36534e+08	792998734	6.19136e+08	6.01343e+08	514441824	5.11557e+08	8.58427e+08	7.74339e+08	6.95295e+08	7.24195e+08	5.12777e+08	438018378	1040838764	5.94018e+08	4.6617e+08	499081719	5.76276e+08	5.67248e+08	5.99849e+08	4.59696e+08	5.02422e+08	9.21711e+08	5.81741e+08	9.76598e+08	4.59057e+08	3.17197e+08	7.41834e+08	8.16736e+08	7.78004e+08	4.87146e+08	5.95875e+08	5.44582e+08	5.34604e+08	5.36116e+08	1035506205	7.32468e+08	4.76827e+08	6.79466e+08	7.00098e+08	4.9008e+08	7.92279e+08	7.75444e+08	1043074032	2.42491e+08	347741979	5.13563e+08	2.22641e+08	5.6335e+08	3.90662e+08	5.14597e+08	696484266	7.4425e+08	9.51708e+08	8.3699e+08	1167071755	4.12388e+08	4.27482e+08	8.03093e+08	6.08827e+08	394824710	4.42429e+08	4.70204e+08	6.281e+08	760969402	4.95236e+08	5.94122e+08	4.842e+08	5.28549e+08	7.40702e+08	578004786	5.00472e+08	1038841715	7.33349e+08	5.98786e+08	3.00079e+08	4.29144e+08	1.39022e+08	6.00408e+08
A0A0S2Z3T3	Tyrosine-protein kinase (Fragment)	LCK	DKFZp686L20222;CDK16;CDK14;CDC2;YES1;CDK18;CDC2L5;CDK12;CDK13;FGFR2-BICC1;FYN;CDK17;FGR;CDK15;PCTK1;PCTK3;PCTK2;FGFR2-AHCYL1;CILK1;LYN;SRC;BLK;CDK20;HCK;FGFR4;FGFR2;FGFR3;FGFR1;CCRK;CDK1;CDK2;CDK3;CDK4;CDK5;CDK6;CDK9;MAK;LCK	2.03646e+07	5.08418e+07	5.3459e+07	7.34436e+07	5.98156e+07	5.17133e+07	6.74438e+07	1.13654e+08	8.54402e+07	9.43166e+07	6.86894e+07	8.0012e+07	3.79195e+07	5.93031e+07	6.05541e+07	5.94259e+07	6.72299e+07	7.23759e+07	3.79813e+07	6.71586e+07	4.49768e+07	6.40085e+07	1.08991e+08	1.04922e+08	4.23149e+07	5.57683e+07	5.34833e+07	6.02741e+07	6.49438e+07	5.2347e+07	3.15999e+07	6.07265e+07	9.58969e+07	2.37555e+07	3.0063e+07	6.44833e+07	5.05366e+07	7.35721e+07	9.96381e+07	4.60492e+07	3.11024e+07	1.5882e+07	1.37473e+07	1.36596e+07	1.24553e+07	2.93548e+07	1.71178e+07	2.38042e+07	1.63061e+07	4.18252e+07	1.9414e+07	3.68375e+07	1.38604e+07	3.31962e+07	6.97424e+06	1.2023e+07	3.18425e+07	1.34976e+07	3.61293e+07	2.0253e+07	4.27216e+07	1.19714e+07	2.14278e+07	1.50461e+07	21722973	1.5538e+07	4.69634e+07	2.56976e+07	1.01763e+07	2.66336e+07	1.54245e+07	2.26152e+07	1.01045e+07	2.69579e+07	1.71145e+07	1.66e+07	7.90713e+07	7.3893e+07	6.22982e+07	4.94605e+07	6.04938e+07	5.30939e+07	7.08026e+07	5.43621e+07	3.36785e+07	3.76573e+07	4.33456e+07	1.13634e+08	112282272	8.26969e+07	8.75436e+07	1.38268e+08	1.32471e+08	9.14353e+07	7.42308e+07	6.73192e+07	4.39093e+07	5.50807e+07	6.34464e+07	8.96433e+07	9.33428e+06	6.01405e+07	72094615	1.08841e+08	1.17439e+08	8.15465e+07	6.28886e+07	3.75988e+07	1.03173e+08	7.26787e+07	7.82604e+07	6.18034e+07	8.64933e+07	9.09893e+07	6.71402e+07	4.46873e+07	3.53254e+07	7.88014e+07	2.19022e+08	8.95858e+07	2.12798e+08	1.20868e+08
Q9UIC8	Leucine carboxyl methyltransferase 1	LCMT1	LCMT1	1.31357e+06	8.92099e+06	5.41812e+06	6.83402e+06	4.38972e+06	6.13376e+06	5.19598e+06	5.38168e+06	5.47311e+06	3.7039e+07	5.63232e+06	5.06487e+06	1.09855e+07	5.83697e+06	4.04457e+06	4.45231e+06	5.65012e+06	4.66983e+06	4.54236e+06	5.44772e+06	4.53446e+06	5.0311e+06	6.47453e+06	3.16742e+06	6.22063e+06	5.71763e+06	7.79852e+06	4.27108e+06	3.37828e+06	4.66655e+06	1.69107e+06	3.35024e+06	5.25176e+06	6.98626e+06	6.88408e+06	5.00451e+06	2.11193e+06	5.0802e+06	2.49634e+06	3.87694e+06	7.55543e+06	3.51469e+06	2.34299e+06	7.28738e+06	6.41565e+06	2.52625e+06	3.56626e+06	5.37074e+06	8.68405e+06	8.23342e+06	5.34881e+06	7.26636e+06	0	8.26727e+06	0	4.68058e+06	6.3714e+06	7.71992e+06	5.62777e+06	5.74873e+06	4.05613e+06	2.98139e+06	4.381e+06	5.87119e+06	3.06477e+06	1.11863e+07	7.15351e+06	3.87952e+06	2.5675e+06	6.42896e+06	7.80136e+06	4.52747e+06	6.25032e+06	7.14962e+06	6.1974e+06	0	4.48231e+06	4.84787e+06	6.57803e+06	4.55698e+06	6.39339e+06	5.96266e+06	5.36779e+06	5.2469e+06	5.36706e+06	7.32338e+06	5.70284e+06	1.06657e+07	9.49725e+06	5.56396e+06	6.79703e+06	4.44722e+06	7.15243e+06	6.19133e+06	7.8219e+06	7.76219e+06	4.56153e+06	5.8312e+06	4.1029e+06	5.05198e+06	9.04601e+06	5.97094e+06	1.3783e+07	6.13018e+06	9.17869e+06	6.29896e+06	3.92227e+06	2.18171e+06	4.88049e+06	5.8553e+06	8.66064e+06	9.24667e+06	5.38504e+06	5.81294e+06	5.30544e+06	4.49629e+06	2.62972e+06	9.31895e+06	1.83976e+07	9.05157e+07	1.09346e+07	6.16109e+06
P80188	Neutrophil gelatinase-associated lipocalin	LCN2	NGAL;LCN2	3.62269e+07	1.17227e+08	7.92753e+07	111725717	1.37894e+08	8.38123e+07	1.05333e+08	1.26511e+08	6.40893e+07	9.47336e+07	1.08249e+08	6.66848e+07	8.25679e+07	1.44114e+08	8.58016e+07	7.90031e+07	6.80311e+07	4.78141e+07	8.15725e+07	9.7568e+07	7.47938e+07	7.90527e+07	130923577	1.0091e+08	6.94309e+07	1.15529e+08	1.40562e+08	6.95683e+07	4.09072e+07	7.44199e+07	6.7519e+07	7.63781e+07	8.1935e+07	8.19741e+07	7.60541e+07	7.2835e+07	6.39626e+07	1.19742e+08	2.46535e+07	3.33662e+07	6.27643e+07	3.51728e+07	4.86284e+07	6.2292e+07	4.01279e+07	7.19616e+07	6.5959e+07	3.87254e+07	6.85197e+07	3.6106e+07	5.79393e+07	5.63394e+07	3.99276e+07	6.35241e+07	3.26082e+07	3.15712e+07	6.20789e+07	4.4995e+07	7.74378e+07	7.21339e+07	8.39473e+07	5.88279e+07	1.97576e+08	5.81255e+07	4.56428e+07	4.86738e+07	7.04e+07	5.36183e+07	5.89036e+07	9.13125e+07	4.71215e+07	4.16824e+07	3.75578e+07	7.75486e+07	3.98389e+07	4.45067e+07	112164166	1.00802e+08	7.73691e+07	6.01185e+07	8.88558e+07	9.39573e+07	6.36203e+07	1.02003e+08	1.09333e+08	7.99238e+07	9.28776e+07	1.99454e+08	6.10864e+07	5.3373e+07	1.23799e+08	6.74111e+07	115058805	1.31801e+08	4.50445e+07	7.17443e+07	1.09042e+08	8.10328e+07	9.68092e+07	8.27831e+07	4.23388e+07	8.9037e+07	1.14966e+08	8.09125e+07	1.18898e+08	1.10746e+08	8.10089e+07	6.12932e+07	9.32505e+07	130266805	1.9739e+08	1.14434e+08	1.17077e+08	117901443	7.94671e+07	8.86081e+07	7.71956e+07	1.43145e+08	1.46976e+08	122243913	3.35516e+07	144471106
P13796	Plastin-2	LCP1	PLS1;LCP1;PLS3;HEL-S-37	8.21925e+08	5.92168e+08	4.60972e+08	7.3875e+08	9.05296e+08	4.1664e+08	1519479893	9.06734e+08	7.48633e+08	1197009553	1348732352	1123360892	9.14805e+08	876362802	1357253783	1402484832	6.74842e+08	4.82673e+08	6.94416e+08	1263320959	1178213457	1173071349	1088986416	6.80776e+08	6.2431e+08	7.53741e+08	7.35994e+08	9.95574e+08	1127762728	1128926230	5.65585e+08	1091061544	1236784993	6.70754e+08	9.60538e+08	8.2775e+08	1747190509	9.35131e+08	2043025259	1104738409	1282353764	7.51584e+08	7.72131e+08	6.50598e+08	6.35675e+08	8.03356e+08	1140621462	8.40851e+08	6.5096e+08	5.69654e+08	7.04819e+08	1298097985	4.65008e+08	8.30507e+08	3.18973e+08	4.24858e+08	8.21991e+08	529537639	1395138100	7.45235e+08	1538295271	5.41132e+08	5.34491e+08	522297169	4.86975e+08	1336024917	1424407602	6.67504e+08	3.0957e+08	7.33077e+08	5.32559e+08	9.50519e+08	369741149	7.76478e+08	4.68529e+08	4.81463e+08	9.27807e+08	7.76124e+08	9.45575e+08	7.01613e+08	6.1083e+08	9.48076e+08	1118874308	1146858624	6.27887e+08	6.90151e+08	5.2806e+08	7.21602e+08	8.2974e+08	7.95681e+08	1125311704	8.66291e+08	7.80712e+08	1003760512	1130290659	1082105922	6.90261e+08	4.45528e+08	8.20568e+08	1042234343	1137596910	1163605060	1096769268	1592245300	1245375083	9.43965e+08	1445028445	434149417	1793743414	8.08397e+08	1234969676	5.37278e+08	9.07836e+08	1183829183	6.25205e+08	6.47577e+08	4.6561e+08	7.52676e+08	7.84812e+08	8.67088e+08	7.49385e+08	1069961611
Q13094	Lymphocyte cytosolic protein 2	LCP2	LCP2	1.67066e+06	6.48697e+06	1.36209e+06	6.16897e+06	2.15218e+06	0	8.75344e+06	0	7.06647e+06	7.37069e+06	1.08549e+07	7.78213e+06	6.16478e+06	1.56079e+06	1.33731e+07	1.16403e+07	6.62866e+06	1.6533e+06	57719.8	6.91847e+06	6.49803e+06	7.16674e+06	7.31144e+06	7.99081e+06	572221	1.23784e+06	963960	1.19783e+07	2.0011e+07	7.33063e+06	2.97794e+06	9.5978e+06	1.88574e+07	3.60677e+06	6.68833e+06	1.48633e+07	1.87219e+07	1.63501e+07	5.31621e+07	9.47469e+06	1.36347e+07	2.44981e+06	5.98873e+06	697118	5.66087e+06	3.15762e+06	4.99341e+06	2.7783e+06	574714	8.09978e+06	2.83711e+06	6.12027e+06	205369	8.57539e+06	0	0	5.49058e+06	989366	7.21489e+06	678559	1.91181e+07	0	0	1.65292e+06	0	1.24535e+07	1.06836e+07	1.30108e+06	1.5176e+06	0	2.04153e+06	2.86409e+06	637934	1.18547e+06	3.18182e+06	2.42968e+06	4.4435e+06	3.77197e+06	9.2684e+06	1.09418e+06	990661	2.78893e+06	4.38301e+06	8.28455e+06	0	839507	2.47804e+06	2.70437e+06	26055112	2.59397e+06	5.11585e+06	2.43508e+06	3.86574e+06	7.00319e+06	5.44284e+06	7.14818e+06	0	843781	3.35216e+06	1.5249e+06	5.07094e+06	1.44933e+06	4.03883e+06	4.46013e+06	895619	1.991e+06	5.27509e+06	828983	6.7162e+06	2.28452e+06	8.60625e+06	1.52489e+07	1.94204e+06	5.30536e+06	2.67278e+06	3.87751e+06	2.97213e+06	3.25527e+06	5.33146e+06	3.82761e+06	8.95288e+06	3.3396e+06
B5MDU6	Lipid droplet-associated hydrolase	LDAH	LDAH	7.90221e+06	3.3775e+07	1.65491e+07	8.7414e+06	1.61621e+07	6.84838e+06	1.00882e+07	1.87719e+06	2.94134e+07	2.02721e+07	3.01756e+07	1.63585e+07	1.99432e+07	2.70359e+07	1.04779e+07	2.258e+07	2.01585e+07	3.92637e+07	1.89104e+07	2.16505e+06	4.5597e+06	2.92966e+06	8.83187e+06	1.95715e+07	1.02214e+07	1.37983e+07	1.16333e+07	3.28978e+07	1.29644e+07	2.91236e+07	1.34568e+07	1.73173e+07	3.14009e+07	1.35853e+07	1.6673e+07	1.60354e+07	1.57956e+07	1.71322e+07	2.48105e+07	2.65633e+07	2.26052e+07	1.67867e+07	1.83621e+07	1.50949e+07	1.5965e+07	1.89069e+07	1.21744e+07	8.50892e+06	1.67059e+07	1.67824e+07	2.12625e+07	1.35168e+07	1.31446e+07	1.96302e+07	0	1.00384e+07	1.35684e+07	1.28809e+07	1.2688e+07	1.2064e+07	16277103	1.33606e+07	6.67334e+06	1.90772e+07	1.61275e+07	2.4254e+07	1.35537e+07	1.99315e+07	4.82789e+06	12622170	8.19639e+06	1.53096e+07	9.19481e+06	1.64331e+07	9.64265e+06	1.55739e+07	7.25758e+06	1.10835e+07	1.12043e+07	7.65463e+06	4.29991e+06	1.30373e+07	1.13764e+07	1.13769e+07	14412734	1.3652e+07	8.52033e+06	0	3.45646e+06	3.60502e+07	1.15883e+07	7.03448e+06	1.03436e+07	6.42533e+06	1.65051e+07	1.02685e+07	1.58984e+07	7.99008e+06	1.19467e+07	5.90288e+06	8.26068e+06	7.5857e+06	1.13746e+07	5.0753e+06	1.00309e+07	1.27334e+07	1.50634e+07	0	5.24206e+06	1.04139e+07	1.28959e+07	2.54829e+07	1.29095e+07	1.06864e+07	1.12503e+07	1.56705e+07	1.34396e+07	1.29856e+07	7.49533e+06	1.28094e+07	7.55469e+06	1.15548e+07
O75112	LIM domain-binding protein 3	LDB3	LDB3	0	0	1.94102e+06	0	0	0	0	285599	563022	1.15654e+06	0	0	4.98658e+06	822031	590287	0	0	0	1.90771e+06	0	801077	1.24479e+06	0	499936	800788	705432	1.40521e+06	662593	1.2324e+06	0	0	1.32832e+06	0	0	2.60954e+06	0	0	0	371305	0	0	0	1.86109e+06	594698	3.85193e+06	569901	0	0	2.59744e+06	1.80555e+06	729039	1.32298e+06	2.17315e+06	960052	631358	8.20985e+06	0	0	0	0	1.72143e+06	1.30275e+06	2.41215e+06	1.25808e+06	0	540564	683707	660479	1.67575e+06	0	1.88964e+06	0	3.6347e+06	1.90607e+06	2.55785e+06	3.75315e+06	0	874356	656806	1.21266e+06	961666	973446	652920	1.2141e+06	880084	702450	2.74134e+06	2.69769e+06	0	0	2.48711e+06	0	0	1.08826e+06	0	1.13162e+06	883804	919520	0	637619	0	1.23257e+06	2.10417e+06	0	0	0	0	0	3.61638e+06	805395	0	0	0	0	1.80057e+06	631036	731511	0	0	0	1.0575e+06	436344
A0A0S2Z530	LIM domain binding 3 isoform 1 (Fragment)	LDB3	LDB3	648323	4.2755e+06	481078	3.19986e+06	0	0	0	0	0	0	1.73904e+06	478188	3.78647e+06	1.44844e+06	1.62179e+06	1.51528e+06	2.21857e+06	1.71047e+06	0	1.84073e+06	2.42733e+06	0	1.74828e+06	0	1.86148e+06	2.83803e+06	1.22148e+06	1.62341e+06	2.54507e+06	2.57958e+06	1.79536e+06	0	2.82905e+06	912914	2.48269e+06	2.09561e+06	2.62918e+06	1.94524e+06	2.97688e+06	1.78477e+06	0	0	999878	0	2.711e+06	0	0	0	1.62907e+06	3.9416e+06	1.61476e+06	2.50387e+06	0	0	0	0	1.31876e+06	458856	3.20964e+06	1.19298e+06	2.39123e+06	1.3831e+06	956493	0	1.49487e+06	1.34323e+06	1.64723e+06	0	0	0	0	0	0	0	0	0	0	0	4.69026e+06	0	0	2.06359e+06	1.73567e+06	2.7997e+06	1.09579e+06	1.33091e+06	361503	0	513931	428136	1.06849e+07	1.41422e+06	3.19705e+06	1.38894e+06	0	0	0	0	1.45421e+06	0	878850	0	1.53589e+06	0	2.11214e+06	0	1.53706e+06	0	0	1.48144e+06	1.96639e+06	4.66214e+06	1.7532e+06	514760	1.6223e+06	0	0	0	0	0	3.82395e+06	1.4912e+06
P00338	L-lactate dehydrogenase A chain	LDHA	LDHC;LDHAL6B;LDHA;LDHB;LDHAL6A	3.94496e+08	1793149244	3.3535e+08	577234191	8.84884e+08	5.89057e+08	5.82623e+08	634049426	1130874074	1061344028	1597206134	1143651539	6.30815e+08	8.15935e+08	1259059137	1573764549	1438395605	8.8149e+08	403221997	1205964312	8.17489e+08	1245259822	9.29021e+08	2596650479	287870555	5.6987e+08	4.86397e+08	1215137997	1738726719	1442384115	6.17258e+08	2173232001	1535733634	4.65798e+08	6.1888e+08	1705726196	1138133066	3585518155	1280498071	1037595768	1116324309	4.86835e+08	8.04718e+08	3.92272e+08	559096166	4.7225e+08	5.32108e+08	1402199432	4.32972e+08	1247627186	4.37658e+08	9.48794e+08	3.23549e+08	9.87827e+08	2.01186e+08	5.88304e+08	7.93574e+08	403877964	9.8829e+08	4.89311e+08	1865826224	3.66722e+08	3.59267e+08	3.32151e+08	4.75889e+08	7.33964e+08	1115317575	3.44211e+08	2.14404e+08	1579776155	3.31112e+08	4.03689e+08	2.18614e+08	4.84201e+08	2.9271e+08	2.42227e+08	1322893445	1013270779	3175524155	729615926	5.80471e+08	5.96218e+08	8.95267e+08	6.45648e+08	3.95813e+08	4.31618e+08	264173970	2.00269e+08	5.7862e+08	6.2329e+08	7.23311e+08	773442509	5.46452e+08	7.50965e+08	5.94772e+08	6.55653e+08	4.56236e+08	3.34435e+08	703119865	5.11633e+08	1129913512	4.49205e+08	1017843331	4.8277e+08	1626392988	1100636938	8.42855e+08	2.10151e+08	6.31695e+08	5.14496e+08	1233252529	1743273833	1218208538	8.76261e+08	5.83522e+08	3.79459e+08	433305638	1134584794	1275797056	1554800835	1199917701	9.75815e+08
A0A5F9ZHM4	L-lactate dehydrogenase	LDHB	LDHC;LDHA;LDHB;LDHAL6A	5.6142e+08	8.99778e+08	4.39519e+08	1427139712	1090980771	8.31188e+08	6.69688e+08	6.15963e+08	8.61813e+08	8.74169e+08	595571440	9.70928e+08	6.46071e+08	9.04885e+08	6.03632e+08	8.38998e+08	4.13358e+08	1273759199	6.11422e+08	973198624	1056980018	7.5938e+08	3.30373e+08	7.75192e+08	4.2943e+08	8.82025e+08	5.92711e+08	8.0236e+08	2470297847	6.09444e+08	4.99667e+08	2240879036	1332371589	3.51839e+08	5.95043e+08	4.35999e+08	7.47363e+08	4.19628e+08	1978568222	5.63721e+08	5.93702e+08	5.7816e+08	3.51335e+08	4.59278e+08	6.50388e+08	375036490	451775446	4.96439e+08	4.53712e+08	517989468	4.59391e+08	9.65449e+08	4.30498e+08	1264276148	3.08726e+08	464809169	5.77878e+08	4.67245e+08	8.99987e+08	4.66963e+08	1015956503	3.96287e+08	3.30014e+08	4.17115e+08	5.46187e+08	5.60397e+08	1288578727	3.4673e+08	3.25201e+08	2761917971	4.4858e+08	5.01525e+08	3.02102e+08	4.1166e+08	4.11066e+08	2.94663e+08	8.11222e+08	7.41877e+08	7.26819e+08	6.01546e+08	5.43466e+08	7.6805e+08	9.98584e+08	7.89861e+08	5.47341e+08	5.06578e+08	3.39018e+08	2.73344e+08	3.2651e+08	1523555583	1307333553	1594370546	779964148	1082328609	1093599547	6.50007e+08	629437356	3.59969e+08	5.90207e+08	7.32243e+08	1232688037	5.73208e+08	1147948670	8.7396e+08	5.47438e+08	717599895	5.37349e+08	334117524	1333902499	5.00712e+08	7.77373e+08	9.50423e+08	1427744496	7.71869e+08	3.80033e+08	5.20585e+08	7.7907e+08	9.39854e+08	3.45183e+08	878086136	6.09139e+08	1785682471
Q86WU2	Probable D-lactate dehydrogenase, mitochondrial	LDHD	LDHD	0	7.26802e+06	4.12464e+06	3.02509e+06	3.81679e+06	3.29233e+06	4.52604e+06	4.58617e+06	5.05358e+06	7.2393e+06	8.48988e+06	5.3144e+06	3.0642e+06	3.20513e+06	2.72119e+06	4.16954e+06	4.622e+06	6.14076e+06	3.75656e+06	8337272	2.72683e+06	4.41661e+06	4.72245e+06	3.19675e+06	5.12134e+06	3.45041e+06	2.5331e+06	8.72187e+06	1.01176e+07	5.64189e+06	0	4.63847e+06	8.0205e+06	7.40659e+06	6.26572e+06	1.07177e+07	6.46291e+06	1.25449e+07	0	7.06861e+06	5.0077e+06	0	3.2472e+06	4.08748e+06	4.40519e+06	5.47127e+06	0	4.27527e+06	5.22502e+06	8.1943e+06	0	5.60869e+06	0	2.82773e+06	0	0	6.24652e+06	3.41253e+06	6.59091e+06	0	5.04508e+06	0	0	0	0	6.77066e+06	5.75543e+06	3.42375e+06	0	1.19324e+07	0	2.9307e+06	0	3.28597e+06	0	0	7.59809e+06	3.06145e+06	9.91036e+06	3.5192e+06	2.79002e+06	3.82788e+06	5.20687e+06	4.04448e+06	4.8366e+06	4.63463e+06	3.04346e+06	3.13808e+06	3.53475e+06	6.37966e+06	2.6741e+06	5.89871e+06	4.28579e+06	3.75976e+06	5.53905e+06	6.35652e+06	3.82728e+06	3.16058e+06	5.31617e+06	5.07991e+06	6.50478e+06	4.54917e+06	4.24265e+06	5.65774e+06	7.14681e+06	6.11772e+06	4.59845e+06	1.36263e+07	4.21761e+06	3.90339e+06	7.66364e+06	5.70737e+06	6.10528e+06	6.60523e+06	2.79838e+06	3.43642e+06	2.42285e+06	4.08575e+06	3.04868e+06	4.53507e+06	4.85938e+06	8.28451e+06
D6RD58	Leukocyte cell-derived chemotaxin-2	LECT2	LECT2	0	0	0	0	0	0	0	0	0	0	688446	0	1.37367e+06	0	0	0	0	0	0	0	0	0	0	0	0	0	0	0	0	0	0	0	0	0	0	0	0	0	0	0	0	0	2.07504e+07	0	0	2.42775e+06	0	0	0	0	0	0	0	0	0	0	1.15168e+06	0	0	0	0	0	0	0	0	0	0	0	0	0	0	0	0	0	0	0	0	0	0	0	0	0	0	0	0	0	0	0	0	0	0	0	0	0	0	0	0	0	0	0	0	0	0	0	1.48357e+06	0	0	0	0	0	0	0	1.20887e+06	0	0	0	0	0	0	0	0	0
O75610	Left-right determination factor 1	LEFTY1	LEFTY1;LEFTY2;Lefty1	0	3.82706e+06	776084	2.33398e+06	3.20951e+06	0	0	686055	1.94859e+06	2.96881e+06	4.03438e+06	0	1.48723e+07	3.85826e+06	2.95525e+06	2.7461e+06	749421	3.03219e+06	1.35299e+06	0	751682	877080	2.90431e+06	0	3.50545e+06	0	1.51254e+06	4.66451e+06	3.95264e+06	5.36154e+06	7.41405e+06	2.11371e+06	4.61213e+06	1.22219e+06	0	6.12385e+06	7.17787e+06	4.90208e+06	4.45541e+06	9.10703e+06	0	0	2.6285e+06	2.04402e+06	0	0	0	0	796396	0	0	0	0	5.36708e+06	0	882297	2.73088e+06	0	0	941321	3.96171e+06	0	0	0	608616	0	910495	6.0823e+06	0	0	0	0	0	652071	0	0	0	0	2.56631e+06	0	1.73435e+06	1.23624e+06	625312	0	659519	670337	0	0	3.89124e+06	6.60112e+06	855769	0	272220	2.08321e+06	1.03266e+06	0	0	459122	505720	1.15424e+06	1.32624e+06	703279	1.7724e+06	2.28237e+06	473856	1.29252e+07	5.89047e+06	0	1.42184e+06	3.10307e+06	2.18793e+06	796752	976088	0	1.40574e+06	3.06631e+07	0	837410	0	5.48001e+06	1.79679e+06	787164
Q6P5S2	Protein LEG1 homolog	LEG1	LEG1	740853	1.7755e+06	0	0	551288	0	1.83287e+06	0	1.08288e+06	0	0	0	0	0	0	0	541747	913246	548512	0	0	0	0	0	0	924446	0	0	0	0	1.18686e+06	0	869882	2.23585e+06	2.00941e+06	828341	0	0	0	2.0421e+06	0	0	0	0	0	0	0	0	0	0	0	0	0	1.56652e+06	0	0	0	0	0	1.192e+06	0	1.41826e+06	0	1.83858e+06	0	1.4946e+06	2.83367e+06	0	1.12778e+06	0	0	0	0	0	1.87524e+06	1.81785e+06	0	9.20542e+06	1.59935e+06	0	0	0	1.90346e+06	0	1.17447e+06	0	0	0	0	0	1.86184e+06	0	0	0	1.61499e+06	939123	0	2.15276e+06	0	1.15993e+06	0	3.60395e+06	0	0	2.73847e+06	1.07903e+06	0	0	0	0	0	1.2582e+07	0	0	0	703441	0	0	0	1.30734e+06	0	0
Q8NC56	LEM domain-containing protein 2	LEMD2	LEMD2	3.63595e+06	6.09648e+07	5.32037e+07	7.44877e+07	6.60071e+07	6.34534e+07	8.16303e+07	6.0987e+07	6.15787e+07	8.50829e+07	7.20886e+07	6.91645e+07	4.27337e+07	7.68046e+07	5.25249e+07	8.28177e+07	4.44978e+07	1.12593e+08	5.46209e+07	1.03385e+08	5.21581e+07	6.50065e+07	3.69531e+07	5.31109e+07	3.4197e+07	4.94321e+07	5.20906e+07	5.51673e+07	1.00786e+08	5.51534e+07	3.65346e+07	5.71401e+07	66197931	1.1035e+07	6.27855e+07	6.18856e+07	5.76273e+07	5.40098e+07	159092320	6.72635e+07	6.25806e+07	3.43709e+07	3.37735e+07	4.01324e+07	3.31338e+07	3.56494e+07	4.33649e+07	3.81178e+07	3.72766e+07	6.86687e+07	4.87212e+07	5.13164e+07	1.29287e+07	6.43386e+07	5.128e+06	3.78269e+07	5.49478e+07	4.42644e+07	5.69097e+07	2.88907e+07	6.92818e+07	2.56081e+07	5.82101e+06	2.64492e+07	5.07195e+07	3.62542e+07	7.08067e+07	3.64599e+07	1.22945e+07	7.16192e+07	3.24566e+07	3.88793e+07	1.89333e+07	6.76199e+07	2.07126e+07	2.40463e+07	9.41251e+07	5.21191e+07	6.9471e+07	3.51031e+07	6.20616e+07	5.97693e+07	4.1656e+07	7.41354e+07	4.36189e+07	4.47587e+07	4.6309e+07	4.66437e+07	6.16331e+07	6.87474e+07	7.83056e+07	6.15808e+07	1.07741e+08	7.81866e+07	4.42257e+07	3.5963e+07	3.51384e+07	4.95176e+07	5.02889e+07	7.71042e+07	3.89822e+07	6.0827e+07	7.9253e+07	7.16649e+07	9.56093e+07	5.97619e+07	3.57701e+07	2.1348e+07	6.12942e+07	6.14428e+07	6.62031e+07	8.24522e+07	7.79979e+07	7.46904e+07	5.4852e+07	4.47383e+07	6.51389e+07	9.40294e+07	6.67215e+07	9.39298e+07	9.03139e+07	6.59638e+07
Q9Y2U8	Inner nuclear membrane protein Man1	LEMD3	LEMD3	0	3.078e+06	5.93698e+06	1.04799e+07	1.74969e+07	7.65909e+06	6.18566e+06	1.02977e+07	1.0028e+07	5.53882e+06	7.38732e+06	7.88612e+06	0	1.65107e+07	6.0795e+06	2.3267e+06	3.00272e+06	4.79612e+06	3.69522e+06	1.09889e+07	9.80444e+06	6.81388e+06	1.4666e+07	2.31217e+06	5.53588e+06	7.00959e+06	7.24981e+06	1.50757e+06	5.31349e+06	896893	3.29861e+06	2.7895e+06	1.02098e+07	0	655883	0	3.00295e+06	4.00037e+06	6.38921e+06	562524	1.21465e+06	4.54061e+06	3.40547e+07	3.94237e+06	4.56794e+06	925636	0	2.73942e+06	0	2.60299e+06	2.73767e+06	4.48063e+06	6.39517e+06	2.03626e+06	770427	939026	0	3.45838e+06	3.0537e+06	3.15157e+06	1.45212e+06	4.46087e+06	1.25373e+06	2.06077e+06	1.55242e+06	2.72535e+06	4.40932e+06	9.17807e+06	7.189e+06	7.96085e+06	1.72041e+06	3.05725e+06	1.88438e+06	5.18393e+06	1.93464e+06	3.00898e+06	9.9412e+06	7.61425e+06	898099	5.8431e+06	4.72895e+06	6.46287e+06	7.48038e+06	9.18225e+06	1.81407e+06	1.54831e+07	1.17795e+06	1.08368e+07	8.05722e+06	1.45796e+06	4.04165e+06	1.28277e+07	1.1981e+07	6.92137e+06	4.26379e+06	4.24113e+06	3.75716e+06	3.6042e+06	1.08527e+07	7.03072e+06	1.99841e+06	9.81673e+06	5.07499e+06	3.31147e+06	1.0185e+07	1.18868e+07	8.47251e+06	1.61361e+06	7.76106e+06	1.16541e+07	1.59907e+07	0	6.30148e+06	7.88076e+06	4.53222e+06	4.61969e+06	3.64755e+06	7.47638e+06	1.14652e+06	1.11138e+07	1.49412e+07	6.70501e+06
Q8WVC0	RNA polymerase-associated protein LEO1	LEO1	LEO1	0	0	0	3.72148e+06	1.14239e+06	813284	3.30659e+06	1.36912e+06	0	1.31506e+06	830912	5.76794e+06	447271	999140	886594	1.31028e+06	0	1.31732e+06	845222	1.65235e+06	1.28366e+06	1.55232e+06	3.82222e+06	1.14744e+06	0	638679	0	826250	5.59629e+06	1.08747e+06	0	876727	0	0	733539	0	0	0	5.20132e+06	759557	929719	8.14442e+06	0	0	4.73792e+06	0	2.53335e+06	1.25237e+06	0	2.54609e+06	0	1.81684e+06	786065	1.01342e+06	0	0	0	0	917364	0	0	0	0	0	0	0	8.53109e+06	0	0	7.46591e+06	0	0	0	0	0	533713	1.02454e+06	0	1.75655e+06	1.42229e+06	1.32434e+06	1.21531e+06	1.44284e+06	923316	543474	785631	680660	3.70335e+06	3.4726e+06	0	8.98927e+06	1.86701e+06	2.10111e+06	1.22996e+06	1.15981e+06	1.14327e+06	0	807075	0	1.65601e+06	2.06655e+06	967682	1.28069e+06	4.33952e+06	0	557305	876816	0	991091	0	0	0	0	1.34301e+06	0	0	2.02435e+06	1.39127e+06	1.14331e+06	0	2.49311e+06	2.67279e+06
O95202	Mitochondrial proton/calcium exchanger protein	LETM1	LETM1	2.69035e+07	7.00698e+07	5.18923e+07	115087678	9.66458e+07	5.80759e+07	7.6438e+07	7.14823e+07	6.18844e+07	7.84639e+07	8.54624e+07	7.62596e+07	2.33622e+07	7.72614e+07	9.54333e+07	107588206	6.3419e+07	9.62768e+07	9.60501e+07	8.32282e+07	7.50764e+07	8.74007e+07	7.84481e+07	6.83508e+07	4.05554e+07	8.83992e+07	9.35098e+07	4.13313e+07	5.79583e+07	5.48672e+07	4.28461e+07	4.58334e+07	7.75036e+07	2.53838e+07	2.85418e+07	5.15426e+07	7.30638e+07	4.58006e+07	5.80773e+07	5.65379e+07	4.29328e+07	3.1684e+07	4.42007e+07	2.03391e+07	4.16028e+07	2.15042e+07	5.25275e+07	1.74133e+07	3.9281e+07	3.38755e+07	2.05476e+07	2.08617e+07	2.34756e+07	5.7098e+07	1.8023e+07	26648733	3.36048e+07	1.31832e+07	7.14958e+07	3.83871e+07	3.75607e+07	1.17789e+07	3.22666e+07	1.14219e+07	3.52941e+07	3.43641e+07	3.14656e+07	1.86063e+07	2.35134e+07	4.3681e+07	3.11097e+07	4.44332e+07	1.69052e+07	2.91715e+07	2.50749e+07	3.93294e+07	7.85051e+07	7.81874e+07	8.33279e+07	5.39512e+07	4.21499e+07	6.51715e+07	6.26089e+07	6.48717e+07	5.01163e+07	4.20364e+07	3.92162e+07	5.63922e+07	6.84048e+07	3.9676e+07	6.2264e+07	6.75389e+07	1.30345e+08	9.98351e+07	6.00762e+07	6.76235e+07	5.01048e+07	4.85606e+07	7.33304e+07	81159127	5.12036e+06	4.30435e+07	6.73207e+07	7.53295e+07	9.68838e+07	8.29313e+07	7.9939e+07	4.00483e+07	9.2798e+07	6.75681e+07	1.08818e+08	4.67032e+07	6.41146e+07	8.89157e+07	7.39606e+07	5.15769e+07	8.27129e+07	9.91767e+07	5.66158e+07	7.24292e+07	1.00738e+08	7.80606e+07
Q8NES3	Beta-1,3-N-acetylglucosaminyltransferase lunatic fringe	LFNG	LFNG	2.09031e+07	3.81251e+07	1.91919e+07	3.10753e+07	3.06842e+07	2.47734e+07	3.21745e+07	2.10246e+07	2.61676e+07	4.4956e+07	4.63826e+07	3.65523e+07	2.1234e+07	3.14702e+07	3.05143e+07	3.67063e+07	2.70536e+07	2.63214e+07	1.35377e+07	73689184	3.73311e+07	6.69504e+07	8.45457e+07	4.01572e+07	3.03731e+07	3.22285e+07	3.07191e+07	3.20225e+07	4.87149e+07	2.93489e+07	1.58182e+07	7.00626e+07	4.32751e+07	1.76406e+07	1.68467e+07	3.11556e+07	3.33448e+07	4.77913e+07	4.6226e+07	2.99359e+07	4.20066e+07	1.56055e+07	3.95006e+07	2.15021e+07	1.97538e+07	1.55716e+07	1.59671e+07	3.66055e+07	24505272	4.31247e+07	2.24086e+07	3.86263e+07	2.57737e+07	2.60775e+07	1.41593e+07	2.53537e+07	2.22287e+07	1.71405e+07	3.04e+07	2.80795e+07	5.88709e+07	1.84565e+07	1.45838e+07	1.93252e+07	2.2587e+07	1.50223e+07	3.10373e+07	1.34522e+07	1.07279e+07	3.57772e+07	1.59775e+07	1.70764e+07	1.19873e+07	1.82113e+07	2.18533e+07	1.77034e+07	56420849	3.08683e+07	3.7494e+07	2.28298e+07	2.02716e+07	3.44857e+07	3.85617e+07	3.58335e+07	2.28773e+07	2.70941e+07	1.8846e+07	1.65922e+07	3.54104e+07	1.80598e+07	4.43781e+07	38224942	4.06194e+07	2.71787e+07	3.42047e+07	2.99243e+07	3.00873e+07	1.92236e+07	3.94737e+07	3.25559e+07	2.71985e+07	2.94234e+07	4.02962e+07	3.33885e+07	5.93326e+07	3.99687e+07	3.71523e+07	1.55571e+07	3.44765e+07	2.64863e+07	3.3705e+07	3.42806e+07	5.22203e+07	3.52966e+07	1.91418e+07	1.89117e+07	6.41185e+07	4.44395e+07	3.3289e+07	4.50285e+07	3.03479e+07	2.51038e+07
A0A0B6XK00	Lectin, galactoside-binding, soluble, 1 (Fragment)	LGALS1	LGALS1	8.87435e+06	2.99492e+07	5.68207e+06	8.66077e+06	1.05516e+07	8.68429e+06	10342224	5.16443e+06	1.15684e+07	2.25013e+07	1.82469e+07	1.80506e+07	1.98194e+07	9.87965e+06	1.55379e+07	1.48718e+07	1.73737e+07	1.61399e+07	1.22513e+07	26383624	1.36386e+07	1.70626e+07	2.03874e+07	2.01928e+07	9.44129e+06	1.2489e+07	1.2201e+07	2.13421e+07	3.14808e+07	1.67945e+07	1.07731e+07	4.3575e+07	3.41488e+07	1.27329e+07	1.50812e+07	1.91748e+07	2.36634e+07	3.13785e+07	5.10539e+07	2.59038e+07	3.11969e+07	2.57635e+07	1.6307e+07	1.91008e+07	2.72129e+07	1.43029e+07	2.92212e+07	3.26086e+07	2.0247e+07	3.05083e+07	2.15253e+07	3.67679e+07	1.76884e+07	2.12391e+07	1.06152e+07	1.58044e+07	1.8275e+07	1.77112e+07	2.52701e+07	2.10572e+07	5.22402e+07	1.85772e+07	1.31658e+07	2.05741e+07	1.80368e+07	3.70648e+07	2.71532e+07	9.75669e+06	1.00791e+07	3.22032e+07	9.7044e+06	1.31322e+07	7.95072e+06	1.30661e+07	1.08587e+07	1.18389e+07	1.38141e+07	8.58747e+06	2.71053e+07	8.15763e+06	9.46932e+06	1.28339e+07	1.31547e+07	1.09038e+07	7.31747e+06	8.01434e+06	7.91073e+06	8.89568e+06	1.508e+07	1.69216e+07	1.42828e+07	1.41016e+07	1.47013e+07	9.4211e+06	1.01086e+07	1.21156e+07	8.38752e+06	6.05076e+06	7.68576e+06	8.42317e+06	2.06239e+07	8.04337e+06	1.03444e+07	9.42119e+06	1.82959e+07	1.33981e+07	9.17546e+06	7.79357e+06	1.26302e+07	9.56274e+06	1.03868e+07	2.52949e+07	1.42425e+07	1.15048e+07	8.93524e+06	6.58431e+06	1.94496e+07	1.50934e+07	14271468	1.22929e+07	1.04059e+07	8.69477e+06
Q08380	Galectin-3-binding protein	LGALS3BP	LGALS3BP	5.22904e+07	305805870	5.3183e+07	1.14863e+08	2.44653e+08	1.75968e+08	1.27163e+08	71092788	2.72575e+08	309892193	3.01416e+08	1.55799e+08	9.37911e+07	1.06184e+08	1.72026e+08	2.02703e+08	4.2296e+08	1.44242e+08	1.2468e+08	3.07222e+08	1.91485e+08	1.55339e+08	2.1922e+08	1052556077	7.62307e+07	1.32337e+08	1.11554e+08	1.70425e+08	1.1708e+08	1.52127e+08	9.08733e+07	2.2824e+08	234224211	5.35988e+07	1.14569e+08	2.08104e+08	1.21984e+08	2.46417e+08	150543298	8.0263e+07	141787263	8.46291e+07	1.41052e+08	1.77835e+07	5.49478e+07	8.22643e+07	6.33096e+07	1.05946e+08	3.24872e+07	1.64421e+08	4.36541e+07	1.06066e+08	4.87744e+07	1.01641e+08	1.64132e+07	3.67339e+07	9.7738e+07	5.85971e+07	1.09934e+08	4.48656e+07	1.61792e+08	3.92318e+07	1.14375e+08	3.07355e+07	4.23391e+07	7.91546e+07	1.19784e+08	6.36152e+07	2.11474e+07	1.12313e+08	7.2838e+07	8.51169e+07	1.84158e+07	8.2901e+07	2.08305e+07	3.80677e+07	3.20136e+08	166258303	3.10632e+08	2.75899e+08	1.37582e+08	1.46378e+08	1.22089e+08	1.34526e+08	9.12647e+07	6.76957e+07	4.86854e+07	2.58926e+08	6.72892e+08	2.34951e+08	264009496	1.85361e+08	3.27466e+08	1.60291e+08	1.59133e+08	8.83631e+07	1.40574e+08	9.60316e+07	1.59653e+08	1.33403e+08	8.94888e+07	9.37536e+07	3.49389e+08	2.76121e+08	5.0152e+08	2.66374e+08	2.7057e+08	3.17283e+07	1.014e+08	1.29542e+08	4.97488e+08	3.07334e+08	1.78878e+08	1.6157e+08	1.33553e+08	7.98297e+07	178556523	4.97472e+08	479898250	5.08715e+08	496680838	367618842
Q6FHZ4	Galectin	LGALS4	LGALS4	2.36076e+06	5.03209e+07	2.4594e+06	5.43998e+06	8.17592e+06	9.45518e+06	6.13667e+06	3.80056e+06	2.85689e+08	6.94273e+06	1.14329e+07	2.96728e+06	4.31052e+06	4.3452e+06	9.06121e+06	2.15921e+06	1.06173e+07	7.97468e+07	9.46811e+06	2.17182e+07	5.29847e+06	4.031e+07	6.63621e+06	7.94335e+06	2.05677e+06	4.46299e+06	11179463	2.60772e+08	2.21237e+07	737456	2.68474e+07	2.77219e+06	3.66542e+06	7.31285e+07	4.98935e+06	8.54258e+06	6.70003e+06	4.54422e+07	9.50218e+06	0	1.02892e+08	3.77379e+06	1.10376e+07	834923	2.52452e+06	2.2483e+07	3.49901e+06	441443	1.42474e+07	5.92893e+07	7.46322e+06	1.47877e+07	3.25399e+06	8.54639e+06	2.25084e+06	0	0	9.27271e+06	5.60245e+06	3.40294e+06	9.39896e+06	6.13617e+06	1.00344e+08	5.32457e+06	1.99568e+06	833566	8.65138e+06	5.09425e+06	2.33544e+06	1.37686e+07	1.83917e+07	2.78881e+06	2.52983e+06	6.65225e+06	6.36054e+06	719942	1.24632e+07	8.05511e+06	8.23964e+06	3.84874e+07	5.94362e+06	1.18565e+07	6.69108e+06	4.11969e+06	1.19993e+07	4.78434e+06	2.58394e+06	1.31984e+07	5.89638e+06	102841984	7.58711e+06	9.20339e+07	1.18215e+07	7.32747e+06	308442	6.59725e+06	1.25117e+08	4.45292e+06	4.66844e+06	1.45876e+07	1.13883e+07	5.51464e+06	5.57559e+06	8.96882e+07	4.03028e+06	4.45011e+08	2.62714e+07	1.63842e+07	7.36287e+06	6.99098e+06	2.21241e+08	3.00496e+06	5.22706e+06	2.20467e+07	5.75432e+06	4.03895e+06	2.05594e+06	1.40831e+07	3.62317e+08	4.84864e+06	5.07956e+06	3.85751e+06
P47929	Galectin-7	LGALS7	LGALS7	0	1.17649e+07	2.11381e+06	1.54674e+06	2.84776e+06	2.36353e+06	2.17858e+06	3.74697e+06	1.01831e+07	0	3466757	2.35985e+06	3.8069e+06	9.54484e+06	4.66619e+06	1.13479e+07	1.67357e+07	1.63999e+07	1.31964e+07	1.18571e+06	4.88091e+06	4.61273e+06	6.40813e+06	1.02328e+07	0	0	2.63528e+06	2.61383e+08	6.7152e+06	2.7773e+06	1.38906e+06	1.02129e+07	1.35233e+07	4.46559e+06	3.83639e+06	5.81554e+06	9.79593e+06	4.4726e+06	0	2.93191e+06	3.73045e+06	0	868119	0	2.31039e+06	3.83756e+06	0	3.32026e+06	1.52941e+06	0	2.54345e+06	2.4391e+06	0	2.18885e+06	1.26761e+06	0	4.37529e+06	0	3.16014e+06	0	5.88601e+06	0	0	0	5.9573e+06	3.35613e+06	4.55903e+06	2.4236e+06	1.23735e+06	2.39642e+06	728631	1.61546e+06	0	1.04913e+06	0	0	4.25448e+06	6.58738e+06	6.63787e+06	1.37352e+06	1.90637e+06	2.90292e+06	1.9134e+06	3.04892e+06	1.34518e+06	1.30321e+06	1.11394e+06	615607	3.22317e+06	0	1.74285e+06	0	4.5439e+06	4.61483e+06	0	3.76295e+06	2.3595e+06	3.70609e+06	2.78211e+06	2.37554e+06	0	1.82968e+06	3.82458e+06	1.41195e+06	2.68086e+06	3.4746e+06	1.85884e+06	0	3.36257e+06	2.32278e+06	5.11275e+06	1.17405e+07	5.64874e+06	823090	9.12264e+06	3.66088e+06	3.46478e+06	2.05144e+06	2.19649e+06	1.06672e+06	6.65574e+06	5.48801e+06
A0A024QZ55	Galectin	LGALS9	LGALS9C;LGALS9B;LGALS9	1.52639e+07	5.47667e+07	3.01693e+07	3.4344e+07	4.48495e+07	2.47333e+07	6.13861e+07	4.6797e+07	4.07252e+07	3.44902e+07	6.18244e+07	2.10703e+07	4.59708e+07	4.54818e+07	5.02593e+07	5.18172e+07	3.33655e+07	6.93991e+07	5.82941e+07	7.08698e+07	5.00395e+07	6.49227e+07	1.1498e+07	3.89514e+07	1.85903e+07	4.15625e+07	3.67909e+07	1.04811e+08	5.56044e+07	2.37767e+07	1.18142e+07	8.81068e+07	5.53398e+07	1.60304e+07	3.16379e+07	3.83225e+07	7.66987e+07	5.20843e+07	6.09866e+07	3.80418e+07	5.75764e+07	1.17505e+07	2.26008e+07	2.59593e+07	1.8011e+07	8.66341e+07	3.09111e+07	4.21182e+07	2.09555e+07	5.12438e+07	1.85986e+07	3.84421e+07	1.85824e+07	4.22815e+07	9.37569e+06	2.3155e+07	3.46966e+07	2.25506e+07	4.06561e+07	2.26138e+07	8.80355e+07	1.59784e+07	1.51644e+07	1.11077e+07	1.66041e+07	4.15986e+07	5.45939e+07	5.52603e+06	5.0111e+06	3.68984e+08	1.75287e+07	2.6846e+07	1.44702e+07	2.38801e+07	1.35613e+07	1.2995e+07	6.86711e+07	4.23054e+07	6.64882e+07	2.98642e+07	2.71352e+07	3.70957e+07	2.61945e+07	5.68906e+07	2.91222e+07	3.89896e+07	2.69715e+07	9.22826e+06	6.20271e+06	3.43136e+07	3.05691e+07	4.23875e+07	4.67772e+07	6.13642e+07	2.61015e+07	6.28109e+07	2.26273e+07	3.24934e+07	2.628e+07	2.68629e+07	1.76825e+07	5.11165e+07	4.87414e+07	1.30119e+07	3.31133e+07	5.01406e+07	5.70547e+07	1.83233e+07	7.01609e+07	3.16324e+07	3.98691e+07	4.30786e+07	5.73613e+07	5.07991e+07	4.70507e+07	1.83088e+07	3.79631e+07	3.13419e+07	2.50714e+07	2.72216e+07	1.0092e+07	1.90458e+07
Q3ZCW2	Galectin-related protein	LGALSL	LGALSL	6.72907e+06	4.26527e+06	1.00465e+07	5.78475e+06	3.20173e+06	1.22319e+07	5.15287e+06	7.78581e+06	8.42238e+06	1.1702e+07	6.2419e+06	7.98574e+06	6.01288e+06	8.70969e+06	1.00457e+07	8.76821e+06	8.23524e+06	2.86811e+07	7.41888e+06	2.15333e+07	1.20912e+07	1.4023e+07	9.44469e+06	1.34423e+07	8.09779e+06	1.88504e+06	6.1028e+06	6.64609e+06	1.23232e+07	6.52497e+06	6.37788e+06	1.01108e+07	8.55485e+06	3.40234e+06	403174	8.81098e+06	6.62895e+06	4.82878e+06	7.91391e+06	1.11116e+07	1.37859e+07	9.41281e+06	0	3.20602e+06	7.68702e+06	8.03242e+06	5.67869e+06	9.85455e+06	9.17524e+06	1.74361e+07	1.30624e+07	9.94749e+06	801208	7.10247e+06	0	5.40506e+06	6.4829e+06	5.75554e+06	7.262e+06	6.08303e+06	1.43473e+07	6.70529e+06	3.32008e+06	3.96153e+06	7.07215e+06	1.02383e+07	1.16741e+07	2.2778e+06	1.9168e+06	3.31493e+07	5.42646e+06	9.48495e+06	1.02805e+07	8.33252e+06	2.33636e+06	0	8.03388e+06	1.34403e+07	1.26942e+07	6.86528e+06	9.42764e+06	1.03968e+07	1.04488e+07	7.88527e+06	2.64812e+06	2.65064e+06	3.88749e+06	1.17302e+07	1.77368e+07	1.38098e+07	1.42697e+07	2.60526e+07	1.66771e+07	7.9577e+06	8.74725e+06	4.97614e+06	8.77527e+06	3.04833e+06	4.06761e+06	6.31802e+06	8.06307e+06	7.30638e+06	1.2204e+07	1.06825e+07	1.95198e+07	1.43862e+07	6.3108e+06	4.03024e+06	9.40102e+06	1.09364e+07	1.82281e+07	1.30015e+07	5.46078e+06	1.20672e+07	4.33027e+06	4.97562e+06	6.8201e+06	7.32252e+06	1.54591e+07	5.76589e+06	1.90694e+07	1.37571e+07
Q6I9U9	Asparaginyl endopeptidase	LGMN	LGMN	1.23771e+07	4.22649e+07	2.63753e+06	2.11418e+07	1.15423e+07	2.47227e+06	1.30253e+07	1.18903e+07	2.32949e+07	2.5516e+07	4.89546e+07	2.06118e+07	1.31339e+06	2.54325e+07	1.42801e+07	2.6682e+07	5.01713e+07	1.66177e+07	1.05567e+07	4.39657e+07	1.43561e+07	8.07214e+06	8.58017e+06	1.83424e+07	4.65515e+06	3.11445e+06	8.70764e+06	2.86731e+07	1.87228e+07	2.76207e+07	1.42766e+07	3.70379e+07	2.78511e+07	1.21827e+06	7.03217e+06	2.72278e+07	5.68341e+07	2.18231e+07	1.51195e+07	2.04002e+07	3.17411e+07	5.04877e+06	7.01847e+06	9.07795e+06	1.54501e+07	1.00122e+07	1.07956e+07	1.18989e+07	3.73487e+06	6.17804e+06	1.18175e+06	2.54969e+07	0	1.04365e+07	2.70165e+06	5.59646e+06	7.10603e+06	1.15351e+06	1.54281e+07	1.59961e+07	2.44871e+07	7.90682e+06	6.77678e+06	8.38721e+06	1.20415e+07	0	1.84427e+07	6.62783e+06	4.09275e+06	1.33449e+07	4.02433e+06	9.22424e+06	1.5519e+06	7.60222e+06	1.46709e+06	0	2.77694e+07	1.07931e+07	3.78448e+07	8.29351e+06	6.4493e+06	5.3105e+06	1.35238e+07	9.85033e+06	2.69884e+06	3.41822e+06	2.70929e+06	1.07431e+07	2.67118e+07	3.13137e+07	1.83002e+07	1.10673e+07	2.75416e+07	1.72731e+07	2.89181e+07	1.47326e+07	1.30153e+07	5.10758e+06	1.56116e+07	5.89724e+06	1.05086e+07	5.42813e+06	1.95866e+07	1.51225e+07	2.08532e+07	1.42026e+07	1.68047e+07	4.5841e+06	8.67048e+06	9.39989e+06	1.66927e+07	3.99178e+07	1.71316e+07	2.80594e+07	1.79359e+07	5.6757e+06	5.23687e+06	1.5402e+07	9.69514e+06	3.02769e+07	3.69513e+07	3.4323e+07
A0A024R1Y7	Homolog of mouse LGP1, isoform CRA_a	LGP1	GHDC;LGP1	3.68501e+06	3.56148e+06	2.58746e+06	5.18458e+06	5.20589e+06	2.63002e+06	3.82056e+06	2.30042e+06	6.02853e+06	3.81967e+06	4.00487e+06	4.58861e+06	2.32868e+06	3.93161e+06	6.71588e+06	4.95029e+06	5.20905e+06	5.80224e+06	0	8.57187e+06	7.15115e+06	3.40717e+06	3.97426e+06	4.29838e+06	2.08091e+06	4.49973e+06	6.3495e+06	4.28337e+06	3.29034e+06	2.85959e+06	2.10102e+06	4.07154e+06	7.92151e+06	1.58627e+06	4.08388e+06	3.8149e+06	3.90508e+06	3.46902e+06	5.56444e+06	2.93628e+06	3.43698e+06	2.75979e+06	5.35496e+06	2.50515e+06	3.24317e+06	1.90392e+06	4.09633e+06	2.6714e+06	2.09068e+06	5.33668e+06	0	2.01338e+06	0	4.30504e+06	1.93183e+06	3.98612e+06	1.59599e+06	2.20615e+06	5.69982e+06	0	5.46465e+06	0	2.09369e+06	2.36787e+06	3.70989e+06	2.9752e+06	2.71412e+06	4.08853e+06	0	9.14208e+06	0	2.80616e+06	1.36514e+06	1.91688e+06	0	1.42261e+06	8.34038e+06	3.23026e+06	7.00995e+06	4.38031e+06	4.62492e+06	2.74056e+06	3.79105e+06	4.90324e+06	2.2672e+06	3.07023e+06	2.51936e+06	2.52089e+06	3.93744e+06	7.29106e+06	6.92219e+06	1.02785e+07	3.54821e+06	7.05293e+06	2.6987e+06	2.92323e+06	3.33884e+06	2.16671e+06	3.05854e+06	3.70274e+06	5.53696e+06	4.27514e+06	1.17963e+07	5.96822e+06	3.98615e+06	3.27717e+06	3.7745e+06	0	6.90389e+06	4.34336e+06	7.42465e+06	5.62889e+06	5.27484e+06	5.29254e+06	4.47888e+06	3.97072e+06	5.42762e+06	5.33176e+06	4.78888e+06	6.53797e+06	10985787	4.47712e+06
Q9H008	Phospholysine phosphohistidine inorganic pyrophosphate phosphatase	LHPP	LHPP	5.63747e+06	3.62278e+07	6.31141e+07	9.75057e+06	1.6684e+07	2.99701e+07	1.59288e+07	1.19432e+07	3.36875e+07	1.57137e+07	14236881	4.05029e+06	2.19806e+07	1.26462e+07	1.76696e+07	1.90178e+07	1.62681e+07	3.41287e+07	3.06824e+07	26886044	8.8747e+06	1.49865e+07	8.36821e+06	3.28773e+07	5.46421e+06	4.4554e+07	9.08693e+06	2.04529e+07	9.82945e+06	1.74873e+07	6.27814e+06	2.11534e+07	4.13263e+07	6.45775e+07	5.41493e+07	2.33397e+07	1.77332e+07	6.59694e+06	2.94441e+07	1.91688e+07	4.83022e+07	9.25789e+06	1.4983e+07	1.03717e+07	3.69866e+07	3.13306e+07	1.3525e+07	1.52096e+07	3.30393e+07	3.11145e+07	3.26009e+07	1.61574e+07	1.24003e+07	3.23609e+07	2.11475e+06	1.47257e+07	1.35457e+07	8.52762e+06	2.65702e+07	6.65421e+07	2.0425e+07	8.69417e+06	204841351	1.25941e+07	9.73941e+06	5.04492e+07	1.30913e+07	8.5324e+06	1.18964e+08	4.90361e+07	6.42389e+06	6.13578e+07	7.58468e+06	1.68561e+07	7.57013e+06	2.97448e+06	4.14842e+07	1.7395e+07	3.78885e+07	2.94056e+07	1.75409e+07	3.22028e+07	1.15774e+07	1.64668e+07	3.89433e+07	1.99008e+07	3.84309e+07	8.06272e+06	1.10298e+07	2.1736e+07	9.15292e+06	3.93035e+07	1.58422e+07	2.26919e+07	3.26105e+07	1.96001e+07	1.23961e+07	3.15284e+07	2.24874e+07	2.61604e+07	2.83405e+07	4.88968e+07	4.79346e+07	2.30331e+07	1.52122e+07	4.44951e+07	4.42975e+07	4.24825e+06	1.40743e+07	7.85344e+06	2.33683e+07	2.07292e+07	8.36254e+06	5.51911e+06	6.50236e+06	5.73585e+06	1.77481e+07	2.01224e+07	1.17993e+07	2.29642e+07	1.76375e+07	8.05962e+06
Q6ZQX7	Protein LIAT1	LIAT1	LIAT1	2.30253e+07	1.05113e+08	3.8061e+07	3.63084e+07	4.87227e+07	4.61874e+07	5.80288e+07	3.5575e+07	4.44716e+07	3.1009e+07	9.53959e+07	3.71717e+07	4.91596e+07	5.45e+07	2.71766e+07	3.62481e+07	3.23314e+07	3.24682e+07	2.97057e+07	82190536	2.93909e+07	5.53778e+07	5.67141e+07	7.95721e+07	3.46089e+07	5.18312e+07	4.78571e+07	3.66319e+07	2.27259e+07	4.34857e+07	8.33435e+07	5.31677e+07	6.58964e+07	4.00743e+07	8.65095e+07	5.6125e+07	3.02883e+07	2.31992e+08	4.20254e+07	4.4837e+07	3.54393e+07	2.92846e+07	3.41255e+07	2.65847e+07	4.86828e+07	2.01656e+07	3.22338e+07	3.34139e+07	4.04731e+07	5.85363e+07	4.26862e+07	3.11077e+07	3.51988e+07	3.32872e+07	3.20572e+07	1.91272e+07	2.98731e+07	5.17656e+07	3.08594e+07	2.60798e+07	6.99618e+07	3.57589e+07	2.24587e+07	4.11691e+07	5.39929e+07	3.73793e+07	2.95288e+07	4.19161e+07	3.18363e+07	3.18746e+07	2.3838e+07	3.53418e+07	2.08907e+07	3.13862e+07	4.09806e+07	3.05701e+07	9.24949e+07	1.95184e+07	4.31504e+07	1.78808e+07	3.57401e+07	3.42206e+07	2.27594e+07	3.70893e+07	3.98542e+07	6.61399e+07	4.91975e+07	3.33373e+06	5.87845e+06	5.70456e+07	3.32946e+07	4.02712e+07	5.82633e+07	5.85106e+07	2.46689e+07	4.53644e+07	2.14584e+07	5.05157e+07	5.90718e+07	2.25193e+07	5.00344e+06	4.47832e+07	3.57742e+07	2.13426e+07	1.34892e+08	3.53384e+07	1.80715e+07	5.33185e+07	3.80058e+07	4.07539e+07	4.94301e+07	8.59742e+07	8.46516e+07	3.50433e+07	4.42414e+07	2.52839e+07	6.02782e+07	1.3008e+08	7.87678e+07	6.31334e+07	8.51338e+06	2.59612e+07
F5GZ28	DNA ligase	LIG1	LIG1	9.97739e+06	1.07999e+07	8.98173e+06	1.60627e+07	1.79484e+07	9.59591e+06	9.92074e+06	1.37077e+07	1.06922e+07	8.94029e+06	0	0	1.3098e+07	8.80233e+06	8.81824e+06	5.30306e+06	3.75171e+06	9.77e+06	1.11766e+07	6.80988e+06	8.97618e+06	6.65734e+06	0	1.99487e+06	8.29231e+06	1.3901e+07	1.25262e+07	7.82925e+06	1.59727e+07	6.72453e+06	1.07468e+07	860497	7.36497e+06	6.26008e+06	1.2923e+07	0	1.44787e+06	0	5.08413e+06	8.5335e+06	4.59474e+06	3.66394e+06	3.88922e+06	6.98275e+06	6.07399e+06	7.18781e+06	4.03024e+06	0	7.59354e+06	5.94768e+06	4.26418e+06	3.51251e+06	4.53968e+06	4.95891e+06	3.69831e+06	4.46057e+06	7.45805e+06	7.89138e+06	4.2477e+06	2.55934e+06	4.99604e+06	0	0	2.81921e+06	0	2.9882e+06	5.55689e+06	7.02657e+06	0	4.00581e+06	3.81966e+06	4.12054e+06	2.71514e+06	6.12568e+06	9.70193e+06	6.42208e+06	9.50602e+06	5.84242e+06	4.52866e+06	3.8622e+06	9.82243e+06	8.7366e+06	6.35363e+06	1.0813e+07	8.29854e+06	8.93223e+06	6.83169e+06	1.15616e+07	6.94952e+06	1.07563e+07	1.08484e+07	1.05403e+07	9.01968e+06	1.45578e+07	7.51042e+06	5.17252e+06	5.80905e+06	1.02405e+07	1.11821e+07	1.09036e+07	0	9.66762e+06	1.26733e+07	1.05024e+07	1.63781e+07	9.11743e+06	1.54459e+06	4.45853e+06	1.21763e+07	1.08749e+07	1.24128e+07	1.60724e+07	4.26213e+06	1.00949e+07	1.60074e+07	1.23169e+07	7.22156e+06	9.06134e+06	2.0163e+07	1.33769e+07	7.82039e+06	2.32897e+06
P49916	DNA ligase 3	LIG3	LIG3	8.04956e+06	2.6692e+07	3.87431e+06	1.39716e+07	5.68466e+06	1.16575e+07	1.09979e+07	8.78498e+06	8.37933e+06	3.42995e+07	1.48972e+07	2.06483e+07	1.03855e+07	1.64656e+07	1.91036e+07	2.3619e+07	1.09036e+07	2.35101e+07	1.17379e+07	2.21303e+07	1.61803e+07	3.02323e+07	2.03382e+07	3.09513e+07	7.66602e+06	7.23122e+06	9.23946e+06	1.51539e+07	4.64924e+07	2.07897e+07	5.85248e+06	2.29912e+07	2.59787e+07	3.34614e+06	6.13509e+06	1.907e+07	2.31624e+07	2.83491e+07	5.54277e+07	1.9992e+07	1.43485e+07	7.87625e+06	6.90508e+06	5.49326e+06	1.15582e+07	1.21875e+07	3.46961e+06	9.16183e+06	6.7551e+06	2.2293e+07	3.54619e+06	1.46088e+07	4.16034e+06	13916348	3.43197e+06	9.05668e+06	1.38186e+07	7.10399e+06	1.31047e+07	9.57214e+06	2.80266e+07	4.01558e+06	8.01734e+06	8.08995e+06	1.00808e+07	8.51205e+06	2.53167e+07	6.49596e+06	0	1.81246e+07	5.46024e+06	8.55527e+06	1.41425e+06	7.13723e+06	4.93769e+06	4.55718e+06	1.36314e+07	1.40072e+07	3.16757e+07	9.18656e+06	8.46226e+06	1.03493e+07	1.06047e+07	1.41205e+07	6.15459e+06	5.21213e+06	4.41537e+06	1.57946e+07	3.01117e+07	2.58526e+07	2.2103e+07	1.52538e+07	1.34295e+07	1.25991e+07	1.24935e+07	8.4881e+06	1.07256e+07	7.64127e+06	9.3695e+06	5.98683e+06	1.384e+07	5.30299e+06	1.49746e+07	1.24708e+07	3.78833e+07	1.43739e+07	1.1319e+07	3.12589e+06	1.34849e+07	8.77409e+06	2.6515e+07	2.50261e+07	1.53682e+07	1.63493e+07	1.14606e+07	6.07047e+06	1.30584e+06	2.55783e+07	2.02218e+07	2.26351e+07	2.64576e+07	2.62603e+07
U5XI32	LILRB3 (Fragment)	LILRB3	LILRB3;LILRB2;LILRA6;LILRA4;MIR;LILRA3	0	0	0	0	0	0	0	0	0	0	0	0	0	0	0	0	0	0	0	0	0	0	1.90198e+06	0	0	0	0	0	0	0	0	0	0	0	0	0	0	0	3.53248e+06	0	0	0	0	0	0	0	0	0	0	0	0	0	0	0	0	0	0	0	0	0	0	0	0	0	0	0	0	0	0	0	0	0	0	0	0	0	0	0	0	0	0	0	0	0	0	0	0	0	0	0	0	0	0	0	0	0	0	0	0	0	0	0	0	0	0	452990	1.34127e+06	0	0	0	0	0	0	0	0	0	0	0	0	0	0	0
A0A0G2JMX5	Leukocyte immunoglobulin-like receptor subfamily B member 5	LILRB5	LILRB5;FLJ00275	0	2.10361e+06	2.79706e+06	3.38864e+06	2.66615e+06	0	5.24894e+06	4.92326e+06	1.36139e+06	1.82815e+06	2.58984e+06	0	0	3.50051e+06	3.1755e+06	1.70784e+06	1.36687e+06	0	1.33415e+06	0	1.24871e+06	0	591600	1.61629e+06	0	3.15316e+06	1.24919e+06	2.83236e+06	4.61707e+06	0	0	3.00323e+06	3.21886e+06	0	0	0	0	0	3.98898e+06	4.67999e+06	0	0	5.21097e+06	0	0	1.1346e+06	1.36278e+06	1.40627e+06	0	1.56409e+06	0	0	0	0	0	0	0	0	1.37065e+06	0	0	0	0	0	0	0	1.12996e+06	0	0	874847	0	2.00022e+06	0	0	2.15375e+06	0	6.52961e+06	1.70454e+06	0	0	1.93139e+06	1.46525e+06	2.2105e+06	2.13173e+06	1.05339e+06	0	0	1.26843e+06	0	0	0	1.54598e+06	0	2.35676e+06	2.74597e+06	2.95106e+06	878480	1.28393e+06	3.20666e+06	1.47052e+06	0	2.94373e+06	926163	1.43057e+06	0	1.00091e+07	9.04382e+06	1.68846e+06	5.26436e+06	1.5334e+06	2.84633e+06	1.47116e+06	4.77673e+06	1.32243e+06	1.96513e+06	0	9.71658e+06	1.62173e+06	2.09527e+06	1.52019e+06	3.83115e+06	1.67058e+06
Q9UHB6	LIM domain and actin-binding protein 1	LIMA1	LIMD2;LIMA1	8.30644e+07	2.13888e+08	8.78585e+07	8.15172e+07	6.69147e+07	9.24818e+07	9.55838e+07	9.78128e+07	8.37886e+07	9.45247e+07	8.24258e+07	5.40595e+07	7.90439e+07	9.02897e+07	7.95615e+07	6.96807e+07	9.1089e+07	8.73655e+07	8.76277e+07	1.0665e+08	1.14634e+08	1.11259e+08	8.78665e+07	1.15131e+08	9.69377e+07	1.26995e+08	1.74955e+08	1.74271e+08	161642602	1.38081e+08	1.1776e+08	9.22249e+07	1.54872e+08	9.50419e+07	1.01044e+08	1.49351e+08	1.49968e+08	1.84361e+08	228166879	1.52531e+08	9.07092e+07	1.15396e+08	3.22126e+07	4.38774e+07	1.03407e+08	1.36318e+08	6.55259e+07	5.8295e+07	7.46706e+07	1.42436e+08	7.75081e+07	9.71868e+07	6.35222e+07	8.94275e+07	4.41214e+07	5.30754e+07	1.39837e+08	1.04665e+08	7.07574e+07	6.29995e+07	8.93268e+07	8.25821e+07	1.73093e+08	9.59791e+07	6.3688e+07	7.83349e+07	117679143	9.39304e+07	4.81063e+07	1.23094e+08	5.27471e+07	1.00613e+08	5.61248e+07	7.53858e+07	5.14785e+07	6.6518e+07	8.26628e+07	6.67322e+07	1.43644e+08	5.21245e+07	7.4592e+07	8.36825e+07	7.88452e+07	5.4668e+07	1.16186e+08	1.0686e+08	7.64581e+07	7.60057e+07	9.75996e+07	1.5679e+08	7.27856e+07	9.70118e+07	8.83319e+07	1.21796e+08	4.8159e+07	1.17392e+08	6.03099e+07	111160786	7.20348e+07	6.89411e+07	9.87908e+07	5.78531e+07	6.27434e+07	7.60085e+07	1.45892e+08	1.54026e+08	8.81363e+07	4.38872e+07	6.75312e+07	1.01909e+08	1.75684e+08	2.13059e+08	96639240	8.48132e+07	8.30663e+07	1.03694e+08	1.5582e+08	8.20552e+07	5.7895e+07	3.44271e+08	1.07794e+08	7.2819e+07
Q9UPQ0	LIM and calponin homology domains-containing protein 1	LIMCH1	DKFZp686G03277;LIMCH1	7.00575e+06	8.60239e+06	1.75117e+07	1.52974e+07	1.36854e+07	1.19179e+07	6.87263e+06	4.54048e+06	7.43229e+06	1.06183e+07	8.06212e+06	1.43203e+07	1.45784e+07	9.23381e+06	8.81079e+06	9.58978e+06	8.77815e+06	1.22956e+07	1.15309e+07	8.56607e+06	1.75318e+07	7.02151e+06	1.0681e+07	9.14029e+06	1.80632e+07	1.34972e+07	1.99812e+07	1.36076e+07	1.41739e+07	1.20115e+07	7.37818e+06	7.34526e+06	1.12646e+07	1.91589e+06	1.15899e+07	7.78686e+06	8.5201e+06	6.58567e+06	4.50963e+06	1.39086e+07	1.16149e+07	1.29859e+07	4.81735e+06	1.53947e+07	7.3868e+06	4.47791e+06	9.93465e+06	1.06055e+07	1.37215e+07	6.41268e+06	1.19339e+07	1.13345e+07	1.47955e+07	1.24784e+07	2.94082e+06	1.04939e+07	7.44322e+06	1.17714e+07	1.26292e+07	1.1109e+07	9.30095e+06	8.25651e+06	2.26115e+06	7.21624e+06	6.20392e+06	8.11852e+06	1.43409e+07	1.05621e+07	2.37422e+06	4.76109e+06	1.0923e+07	1.41747e+07	7.14085e+06	1.67813e+07	1.47343e+07	8.66821e+06	9.35639e+06	1.13738e+07	9.76749e+06	8.90679e+06	1.26131e+07	1.6177e+07	8.17121e+06	1.13958e+07	1.29668e+07	1.4765e+07	1.48311e+07	1.29625e+07	1.20695e+07	7.54019e+06	1.67095e+07	1.47596e+07	1.00564e+07	1.04511e+07	9.66169e+06	9.75819e+06	1.33951e+07	1.47832e+07	1.35685e+07	1.37619e+07	1.17243e+07	1.14594e+07	1.27403e+07	9.50138e+06	8.66457e+06	1.45526e+07	8.34534e+06	4.42495e+06	8.76784e+06	1.67796e+07	1.38037e+07	1.94286e+07	7.96819e+06	8818378	1.07399e+07	1.67955e+07	1.57624e+07	1.18303e+07	1.27645e+07	1.78264e+07	1.41106e+07	1.23199e+07
Q9UGP4	LIM domain-containing protein 1	LIMD1	LIMD1	6.69699e+06	2.10086e+07	5.30107e+07	4.05583e+07	4.55529e+07	2.89431e+07	3.69118e+07	3.40528e+07	2.73789e+07	3.89404e+07	4.04766e+07	2.07272e+07	8.87941e+06	3.02946e+07	3.48355e+07	3.60644e+07	1.96328e+07	3.15661e+07	2.69929e+07	3.84799e+07	4.31734e+07	4.63714e+07	1.80737e+07	4.09394e+07	1.59252e+07	4.31589e+07	4.59214e+07	1.25236e+07	2.96016e+07	2.05143e+07	1.05818e+07	1.83657e+07	1.77914e+07	1.49016e+07	2.27068e+07	2.62705e+07	2.68813e+07	3.4022e+07	1.48461e+07	1.2642e+07	2.14503e+07	1.38425e+07	1.88618e+07	3.26905e+07	3.16813e+07	6.76171e+06	3.23747e+07	9.70227e+06	2.19231e+07	3.2575e+07	2.56686e+07	1.83571e+07	1.09393e+07	2.25648e+07	7.02685e+06	1.58054e+07	1.98747e+07	1.08697e+07	2.50621e+07	1.5661e+07	3.63925e+07	1.83265e+07	8.32276e+06	1.98919e+07	1.97866e+07	9.85917e+06	4.57055e+07	9.67975e+06	7.894e+06	7.31506e+07	1.90671e+07	1.8419e+07	6.29836e+06	3.4057e+07	1.05266e+07	1.35942e+07	3.63382e+07	2.99207e+07	2.47718e+07	1.64744e+08	4.63617e+07	4.62748e+07	2.98614e+07	3.62021e+07	2.43496e+07	3.67843e+07	4.43823e+07	1.76125e+07	1.92547e+07	2.59075e+07	2.6336e+07	5.33179e+07	4.81803e+07	3.84319e+07	2.31208e+07	3.6445e+07	2.10134e+07	5.22656e+07	3.44623e+07	4.45592e+07	9.0721e+06	4.07567e+07	3.12553e+07	4.39399e+07	4.2211e+07	3.95682e+07	4.76703e+07	1.53908e+07	4.58484e+07	3.74822e+07	4.9944e+07	3.53058e+07	5.19246e+07	2.75178e+07	3.6355e+07	4.30336e+07	3.49442e+07	5.35168e+07	3.95857e+07	4.04741e+07	3.2803e+07	4.48523e+07
J3QQM5	LIM domain-containing protein 2 (Fragment)	LIMD2	LIMD2;LIMA1	956155	1.42202e+06	0	0	0	0	8.82664e+06	2.46258e+06	1.65329e+06	2.1097e+06	0	1.63313e+06	1.63579e+06	2.53526e+06	5.18207e+06	6.76456e+06	0	0	0	1.18158e+06	2.11308e+06	2.82967e+06	1.75733e+06	0	0	0	0	1.86291e+06	0	5.17674e+06	0	1.57359e+06	2.30865e+06	898604	0	0	2.38593e+06	1.94906e+06	8.52764e+06	2.42427e+06	1.6306e+06	0	0	0	0	1.49442e+06	0	0	0	0	1.43859e+06	0	0	0	0	0	0	0	0	959275	1.85634e+06	0	464186	0	1.49738e+06	1.10722e+06	1.50663e+06	0	0	0	932199	0	0	1.22863e+06	1.1206e+06	0	2.19214e+06	720285	3.25602e+06	0	739847	1.14397e+06	2.74353e+06	3.43179e+06	0	0	0	2.1976e+06	1.00282e+06	0	2.61052e+06	1.57883e+06	1.90999e+06	1.83465e+06	2.59108e+06	1.78559e+06	0	0	0	0	0	1.51779e+06	0	813857	0	0	5.17693e+06	0	7.17342e+06	0	2.57978e+06	1.96499e+06	0	0	2.15121e+06	1.59464e+06	0	0	0	2.85362e+06	1.21277e+06	2.25134e+06
E9PC47	LIM domain kinase 1	LIMK1	LIMK1	0	0	0	0	0	0	0	0	0	0	0	0	0	0	0	0	0	0	0	0	0	0	0	0	0	0	0	0	0	0	0	0	0	0	0	0	0	0	0	0	0	0	0	0	0	0	0	0	0	0	0	0	0	0	0	0	0	0	0	0	0	0	0	0	0	0	0	0	0	0	0	0	0	0	0	0	0	0	0	0	0	0	0	0	0	0	0	0	0	0	0	0	0	0	0	0	0	0	0	0	0	0	0	0	1.68247e+06	0	0	0	0	0	0	0	0	0	0	0	0	0	0	0	0	0
P48059	LIM and senescent cell antigen-like-containing domain protein 1	LIMS1	LIMS2;LIMS3;LIMS1;LIMS4	2.28291e+07	2.49548e+07	5.83829e+07	6.20627e+07	4.79829e+07	7.28285e+07	5.79741e+07	4.85257e+07	2.09396e+07	3.85851e+07	5.67968e+07	3.09594e+07	7.49633e+07	4.39384e+07	2.98427e+07	3.29993e+07	2.33198e+07	1.99855e+07	3.46391e+07	2.97015e+07	6.41134e+07	5.73234e+07	3.12072e+07	6.70297e+06	9.74453e+07	6.54834e+07	5.90193e+07	3.01453e+07	2.50742e+06	1.76588e+07	4.00843e+07	2.4466e+06	3.13748e+07	3.18697e+07	3.80316e+07	3.97393e+07	4.05493e+07	3.34389e+07	2.535e+06	5.0098e+07	3.75986e+07	4.17959e+07	1.19907e+08	7.07064e+07	8.20126e+07	5.53401e+07	6.70556e+07	3.55159e+07	6.93514e+07	3.6979e+07	9.23803e+07	5.93197e+07	4.38794e+07	3.61327e+07	3.88681e+07	2.79326e+07	4.5491e+07	1.0945e+08	5.25239e+07	2.64653e+07	1.91235e+07	1.03379e+08	2.39137e+07	9.21832e+07	4.85918e+07	7.1973e+07	3.20044e+07	8.49816e+07	5.14578e+07	1.32178e+07	37879753	3.68367e+07	5.73511e+07	7.62744e+07	4.88159e+07	4.48608e+07	3.48201e+07	5.30211e+07	8.1348e+06	2.46843e+07	6.17827e+07	3.86494e+07	5.21216e+07	5.59435e+07	52773953	3.69751e+07	8.94312e+07	1.34918e+08	3.95445e+07	2.15916e+07	4.15294e+07	3.34292e+07	3.37633e+07	3.86475e+07	5.29062e+07	1.66496e+07	3.75149e+07	9.16903e+07	4.25698e+07	3.7941e+07	1.20841e+07	4.73072e+07	5.77794e+07	3.50626e+07	4.46502e+07	4.31901e+07	3.69876e+07	5.28131e+07	2.09881e+07	3.71025e+07	1.7905e+07	2.8394e+07	3.91193e+07	20916445	5.14071e+07	3.51881e+07	3.6279e+07	4.87608e+07	3.92598e+07	3.56558e+07	1.31878e+07	1.36554e+07
F8WC86	LIM and senescent cell antigen-like-containing domain protein 1	LIMS1	LIMS1;LIMS4	2.33139e+08	3.85792e+07	2.41397e+07	1.62963e+07	3.55069e+07	2.08453e+07	1.94167e+07	2.16646e+07	1.52584e+07	3.50279e+07	1.26094e+07	2.63419e+07	1.87271e+07	2.63573e+07	3.40514e+07	3.94563e+07	4.71954e+07	2.0451e+07	2.01079e+07	2.85178e+07	1.11447e+07	3.44254e+07	2.8478e+07	7.52888e+07	1.91796e+07	2.19897e+07	2.57016e+07	2.78043e+07	2.92926e+07	4.67551e+07	1.84169e+07	6.08341e+07	2.10431e+07	2.92373e+07	1.88262e+07	4.97627e+07	1.97061e+07	7.7343e+07	4.25001e+07	3.10132e+07	2.66602e+07	5.8841e+07	6.54819e+07	4.22461e+07	4.00022e+07	3.05217e+07	2.24802e+07	2.91857e+07	1.92704e+07	1.5102e+07	2.03789e+07	1.71709e+07	2.15344e+07	2.36834e+07	4.04803e+08	3.85291e+07	6.59429e+07	2.98853e+07	3.22842e+07	3.91664e+07	2.27034e+07	2.35048e+07	3.12719e+08	1.24054e+07	1.6747e+07	3.05955e+07	1.70925e+07	3.41186e+07	2.62266e+07	2.00051e+07	3.77936e+07	1.35502e+07	5.60659e+07	1.93688e+07	5.24197e+07	2.56969e+07	2.16776e+07	1.3617e+07	7.20232e+07	4.99681e+07	2.05138e+07	2.14848e+07	3.00964e+07	2.32844e+07	2.45074e+07	3.27366e+07	2.86137e+07	3.74512e+07	3.89263e+07	2.189e+07	1.26945e+07	2.32494e+07	1.35287e+07	1.81082e+07	3.95051e+07	1.96936e+07	3.48045e+07	3.02567e+07	5.12516e+07	2.89146e+07	2.99553e+07	2.75546e+07	1.77309e+07	2.69213e+07	3.02733e+07	2.56929e+07	4.32586e+07	4.9916e+07	1.73962e+07	2.37644e+07	2.8053e+07	2.96174e+07	1.65516e+07	2.19655e+07	1.72633e+07	3.57025e+07	2.23015e+07	2.61163e+07	2.18338e+07	1.59728e+07	1.19371e+07	5.97279e+07
C9JF46	LIM and senescent cell antigen-like-containing domain protein 1 (Fragment)	LIMS1	LIMS1;LIMS4	0	0	0	0	0	0	1.48181e+06	0	2.50713e+06	0	0	0	2.54261e+06	0	0	0	2.54187e+06	0	0	0	0	0	0	0	0	0	0	0	0	0	0	0	0	0	0	2.01218e+06	0	0	0	0	967024	1.99247e+06	1.26995e+06	0	1.67012e+06	1.03515e+06	0	0	1.36883e+06	0	0	0	1.81598e+06	0	0	0	0	1.69581e+06	0	1.79566e+06	0	0	0	0	1.48521e+06	0	0	0	0	0	775874	1.61373e+06	914475	0	0	1.11637e+06	1.3706e+06	0	0	0	3.30588e+06	1.94787e+06	1.806e+06	0	0	0	0	0	0	0	0	0	0	0	0	0	1.49176e+06	1.08975e+06	0	0	0	1.99351e+06	0	0	0	0	1.29988e+06	0	0	0	0	0	0	1.81426e+06	0	0	0	0	0	0	0	0
O14910	Protein lin-7 homolog A	LIN7A	LIN7A;LIN7C;LIN7B	6.36584e+06	2.27831e+06	3.81357e+06	3.34081e+06	3.18412e+06	3.40849e+06	3.19961e+06	1.65805e+06	3.70575e+06	3.32511e+06	3.43383e+06	4.2868e+06	0	3.31614e+06	3.22978e+06	3.24328e+06	584805	3.92683e+06	3.95424e+06	1.98939e+06	2.1881e+06	1.83298e+06	2.91301e+06	0	3.50505e+06	2.60275e+06	4.52544e+06	1.54847e+06	2.16552e+06	2.5308e+06	2.2174e+06	3.12872e+06	0	921977	5.28266e+06	1.08791e+06	0	4.0962e+06	0	0	0	3.39101e+06	0	4.83473e+06	4.39341e+06	5.76961e+06	4.22676e+06	1.30054e+06	2.89137e+06	871345	3.45153e+06	2.96662e+06	3.31924e+06	2.63428e+06	2.26151e+06	1.30043e+06	5.19508e+06	4.01155e+06	4.24371e+06	3.0675e+06	2.21035e+06	4.48453e+06	4.16679e+06	3.83191e+06	3.52454e+06	5.44285e+06	3.88956e+06	5.34343e+06	2.04741e+06	7.55367e+06	3.88709e+06	5.06561e+06	2.56719e+06	3.85366e+06	2.69397e+06	3.01635e+06	4.51773e+06	4.58152e+06	4.38768e+06	2.62443e+06	3.95312e+06	3.39723e+06	2.79778e+06	4.68998e+06	2.51191e+06	3.25215e+06	4.5668e+06	7.01143e+06	2.73978e+06	1.02308e+06	3.03948e+06	5.26765e+06	0	2.56553e+06	1.91048e+06	2.34383e+06	3.56728e+06	2.83775e+06	3.97082e+06	3.34378e+06	6.82267e+06	1.9973e+06	0	2.73631e+06	3.42244e+06	4.3023e+06	3.8096e+06	2.45438e+06	2.01496e+06	4.75017e+06	1.13485e+06	1.74018e+06	2.90325e+06	3.24844e+06	2.77935e+06	3.73516e+06	4.28824e+06	2.13245e+06	5.24847e+06	3.10068e+06	2.49879e+06	3.54324e+06
P07098	Gastric triacylglycerol lipase	LIPF	LIPF	637059	0	0	1.36383e+06	0	0	1.58577e+06	4.11609e+06	0	2.36334e+06	0	0	1.88754e+06	0	1.7992e+06	2.41472e+06	2.22122e+06	3307156	0	2.72663e+06	0	0	0	1.23305e+06	0	1.91338e+06	0	0	2.2977e+06	0	0	1.58325e+06	622628	1.00686e+06	0	1.43769e+06	0	0	5.27085e+06	1.67385e+06	1.36078e+06	0	874990	0	636845	1.02929e+06	0	569561	0	1.87834e+06	0	2.08213e+06	0	0	1.74818e+06	0	939833	821180	0	0	816375	0	0	0	0	916269	607152	0	0	2.35156e+06	0	0	3.12416e+06	0	0	0	0	2.26447e+06	1.801e+06	0	0	0	0	0	1.58268e+06	0	1.86436e+06	0	606480	1.68823e+06	0	3.49522e+06	0	0	0	0	0	3.12209e+06	0	0	600964	0	0	770614	0	4.41069e+07	2.35107e+07	722630	1.6927e+06	0	0	0	0	0	0	2.48931e+06	0	1.09505e+06	0	0	0	1.6102e+06
A2IBA6	Lipase member H	LIPH	LIPH	0	1.43072e+06	0	3.27627e+06	5.33788e+06	645114	0	0	597518	0	0	0	884720	0	802694	708604	912874	805158	0	0	0	1.86311e+06	0	0	831704	0	0	0	0	0	0	566356	0	599059	588718	826241	0	0	1.41769e+06	0	0	1.19414e+06	0	0	0	0	931072	562540	0	948789	0	0	524008	1.01229e+06	0	0	0	1.25846e+06	0	0	0	0	0	0	1.04325e+06	0	550698	0	0	880615	0	638926	0	0	0	399104	5.92509e+06	662301	0	502900	877559	453248	930825	0	0	935201	526780	0	0	709801	0	945717	0	0	646772	408808	0	0	924126	0	0	0	1.10735e+06	987512	1.91439e+06	3.46595e+06	655348	0	1.0904e+06	1.25198e+06	1.06232e+06	0	1.19681e+06	704806	1.36431e+06	727257	4.17158e+06	4.07001e+06	1.27905e+06	8.45816e+06	3.24224e+06	1.21604e+06
Q99732	Lipopolysaccharide-induced tumor necrosis factor-alpha factor	LITAF	LITAF	1.0234e+06	4.36701e+06	0	5.81001e+06	5.85806e+06	4.544e+06	6.53849e+06	5.48666e+06	3.77697e+06	6.61676e+06	7.28381e+06	3.63153e+06	5.69007e+06	6.68128e+06	4.12513e+06	5.29445e+06	0	0	0	9.30877e+06	8.68164e+06	6.9162e+06	9.50261e+06	5.82929e+06	1.38877e+06	5.27525e+06	7.66278e+06	8.1575e+06	6.52844e+06	7.18402e+06	2.78551e+06	5.98848e+06	1.28139e+07	1.94523e+06	1.56337e+06	5.47392e+06	1.0651e+07	6.85726e+06	1.26248e+07	7.28637e+06	8.04679e+06	1.21501e+06	3.30598e+06	1.77418e+06	1.91479e+06	1.6382e+06	5.152e+06	0	1.82093e+06	5.14124e+06	3.40554e+06	3.89829e+06	1.56707e+06	1.53596e+06	0	1.19353e+06	0	1.6426e+06	5.2115e+06	1.77806e+06	6.09477e+06	1.16918e+06	1.50723e+06	0	1.33408e+06	3.29098e+06	6.42644e+06	3.49647e+06	0	0	1.45672e+06	1.74638e+06	0	0	0	0	6.54887e+06	3.8808e+06	5.19066e+06	3.31931e+06	3.65416e+06	4.77196e+06	4.95618e+06	5.71164e+06	4.19866e+06	0	2.13476e+06	5.18344e+06	8.15046e+06	5.16029e+06	6.61541e+06	4.28267e+06	8.77166e+06	7.27854e+06	6.62776e+06	5.3722e+06	4.65801e+06	0	7.80454e+06	4.72887e+06	0	7.45793e+06	9.08615e+06	8.20011e+06	6.91106e+06	1.03262e+07	9.34037e+06	1.96683e+06	8.51175e+06	2.48597e+06	6.92611e+06	4.67702e+06	4.93047e+06	7.60855e+06	4375823	1.90521e+06	1.72614e+06	4.06224e+06	0	5.2611e+06	3.82316e+06	9.5903e+06
Q15334	Lethal(2) giant larvae protein homolog 1	LLGL1	LLGL1	1.35227e+07	2.28259e+07	1.0987e+07	2.66385e+07	2.54885e+07	1.0229e+07	3.03834e+07	2.16187e+07	1.20836e+07	1.75444e+07	1.79124e+07	1.60443e+07	4.99523e+07	2.06175e+07	8.95608e+06	6.95997e+06	1.73217e+07	9.8426e+06	1.07112e+07	6186155	7.64762e+06	1.01589e+07	1.14796e+07	1.03189e+07	1.75523e+07	3.05598e+07	1.85437e+07	3.06979e+07	2.31392e+07	1.66789e+07	1.2939e+07	1.86e+07	3.17669e+07	1.2006e+07	6.42402e+07	2.2937e+07	1.36551e+07	1.12788e+07	1.59911e+07	2.59928e+07	4.17731e+07	1.06812e+07	1.72381e+07	1.19252e+07	8.46567e+06	2.42236e+07	2.07131e+07	8.78139e+06	9.49421e+06	4.62536e+06	1.17012e+07	3.05877e+07	1.05101e+07	2.99299e+07	7.88201e+06	8.70005e+06	1.1294e+07	1.2697e+07	3.77463e+07	1.03341e+07	1.61511e+07	1.29793e+07	2.71424e+07	1.28706e+07	1.42378e+07	1.05327e+07	2.74954e+07	1.78252e+07	1.24057e+07	3.82344e+07	1.30802e+07	7.26824e+06	5.06939e+06	1.7697e+07	8.99791e+06	1.17831e+07	2.10238e+07	7.76121e+06	1.96095e+07	2.0904e+07	8.43509e+06	1.26132e+07	1.29441e+07	9.76757e+06	1.09511e+07	6.69326e+06	8.02901e+06	1.94257e+07	5.02513e+06	2.46233e+07	1.05754e+07	1.7245e+07	4.87436e+06	1.36963e+07	1.01934e+07	1.4259e+07	4.86926e+06	1.48675e+07	1.10364e+07	4.68178e+07	7.09442e+06	1.49789e+07	1.28291e+07	1.22917e+07	3.02978e+06	1.93897e+07	1.5568e+07	1.15757e+07	1.23523e+07	1.35352e+07	2.55041e+07	2.80247e+07	1.2717e+07	2.50693e+07	1.4552e+07	1.57413e+07	7.82859e+07	8.70497e+06	1.1574e+07	4.68606e+06	9.66104e+06	1.78233e+07
J3QRV5	LLGL scribble cell polarity complex component 2	LLGL2	LLGL2	2.38698e+07	3.79159e+07	3.57275e+07	4.11386e+07	2.54722e+07	3.57547e+07	4.31583e+07	2.71981e+07	3.51842e+07	4.18595e+07	4.15598e+07	2.56277e+07	6.19571e+07	3.5612e+07	3.42608e+07	4.37975e+07	4.09002e+07	3.31768e+07	2.86909e+07	5.63596e+07	5.1388e+07	6.0252e+07	5.36705e+07	2.66438e+07	4.06747e+07	5.85675e+07	6.20154e+07	5.26981e+07	7.49807e+07	4.77016e+07	3.14689e+07	4.51853e+07	3.7582e+07	2.63836e+07	2.85104e+07	3.54578e+07	2.87474e+07	5.65429e+07	5.87064e+07	3.7194e+07	4.62497e+07	3.74592e+07	4.31542e+07	5.73402e+07	4.06605e+07	2.39488e+07	3.57629e+07	4.28539e+07	4.88631e+07	5.41229e+07	5.48524e+07	4.26578e+07	3.39789e+07	5.77129e+07	1.76302e+07	2.77374e+07	3.17642e+07	4.76029e+07	4.77986e+07	3.18715e+07	3.64044e+07	3.53635e+07	2.01023e+07	4.34887e+07	4.05264e+07	3.9529e+07	5.6113e+07	5.21894e+07	1.91863e+07	4.86671e+07	2.48526e+07	3.93795e+07	1.6163e+07	7.27003e+07	3.15616e+07	2.67205e+07	3.88921e+07	1.86366e+07	4.76849e+07	1.68314e+07	4.25627e+07	3.64494e+07	2.63292e+07	4.50486e+07	3.6198e+07	2.84478e+07	3.32603e+07	4.17626e+07	3.66886e+07	6.26506e+07	3.65915e+07	3.18945e+07	6.10539e+07	4.74087e+07	1.50599e+07	2.5629e+07	3.15811e+07	3.66042e+07	3.29778e+07	3.40131e+07	3.39065e+07	3.06761e+07	2.84759e+07	3.39155e+07	2.16636e+07	4.87056e+07	1.56022e+07	8.23035e+06	3.47964e+07	4.50979e+07	3.18162e+07	5.11807e+07	2.28754e+07	3.81489e+07	4.00644e+07	3.36776e+07	1.98744e+07	2.2869e+07	2.107e+07	2.3288e+07	3.41341e+07	1.49216e+07
P49257	Protein ERGIC-53	LMAN1	LMAN1	5.20904e+07	1.65834e+08	9.29588e+07	1.6605e+08	201502614	1.45796e+08	2.558e+08	2.91959e+08	1.09094e+08	3.52718e+08	1.95103e+08	1.44142e+08	7.52824e+07	1.11316e+08	2.79645e+08	2.32666e+08	1.59261e+08	1.95506e+08	1.00952e+08	2.10746e+08	128049818	4.37092e+08	1.27111e+08	2.48976e+08	5.83758e+07	2.00603e+08	165388090	1.16258e+08	216072905	1.55911e+08	1.18715e+08	1.50935e+08	1.66787e+08	1.54498e+08	9.0052e+07	1.32421e+08	121050371	2.16648e+08	3.07451e+08	1.5215e+08	1.02211e+08	5.54555e+07	6.37379e+07	4.65176e+07	6.23851e+07	6.70566e+07	6.62006e+07	9.66288e+07	8.26766e+07	9.66843e+07	8.33932e+07	137154726	5.72645e+07	1.89933e+08	1.89121e+07	5.69587e+07	1.35891e+08	5.11076e+07	1.34553e+08	8.29365e+07	1.94387e+08	8.07412e+07	8.06906e+07	9.61816e+07	9.52269e+07	5.94798e+07	1.7211e+08	6.62084e+07	6.9716e+07	2.31056e+08	4.94203e+07	4.74614e+07	3.90114e+07	7.85438e+07	7.39787e+07	3.42279e+07	2.19191e+08	1.9232e+08	3.33374e+08	2.46825e+08	1.28276e+08	8.56935e+07	1.53716e+08	1.99416e+08	1.03052e+08	8.25355e+07	7.90152e+07	8.23004e+07	9.84561e+07	2.01196e+08	2.13785e+08	2.95316e+08	2.39999e+08	2.30914e+08	1.19957e+08	1.06388e+08	1.09668e+08	1.20961e+08	1.53453e+08	2.47391e+08	2.15332e+07	132073930	1.91405e+08	1.93128e+08	2.56363e+08	3.45983e+08	1.76452e+08	5.82421e+07	2.819e+08	1.10192e+08	265081759	1.62381e+08	4.00416e+08	1.88126e+08	157856483	8.48917e+07	1.42419e+08	3.11084e+08	271703417	1.59953e+08	1.54364e+08	1.78289e+08
Q9H0V9	VIP36-like protein	LMAN2L	LMAN2L	0	3.34224e+06	0	5.91327e+06	3.22149e+06	1.85807e+06	5.01415e+06	2.63598e+06	1.87509e+06	3.54446e+06	1.27966e+06	798697	0	4.12991e+06	0	1.57786e+06	987972	2.36201e+06	0	4.13957e+06	4.03654e+06	1.40192e+06	0	1.08807e+07	1.80541e+06	645724	1.90972e+06	0	4.44657e+06	3.37928e+06	0	4.05069e+06	4.39162e+06	0	0	5.47988e+06	3.00215e+06	2.2064e+06	5.90696e+06	0	0	1.22579e+06	1.61756e+06	1.78944e+06	0	1.13641e+06	859928	885385	834753	2.95673e+06	1.78215e+06	3.02361e+06	1.63235e+06	1.57158e+06	0	2.09621e+06	1.84692e+06	790556	2.87376e+06	0	3.66383e+06	0	759586	768215	0	0	2.39157e+06	0	0	2.33412e+06	0	1.34848e+06	2.73495e+07	0	3.45864e+06	2.46167e+06	2.75911e+06	262950	5.58936e+06	885457	1.43183e+06	2.03956e+06	802723	1.68716e+06	694376	1.49213e+06	0	478387	2.56241e+06	3.03168e+06	7.00019e+06	4.07401e+06	7.13488e+06	5.84842e+06	1.06587e+06	727711	2.02139e+06	0	0	1.50663e+06	1.55143e+06	2.59497e+06	4.71341e+06	3.74107e+06	4.52895e+06	5.17721e+06	2.26868e+06	1.04051e+06	5.34954e+06	3.28968e+06	5.63157e+06	2.63114e+06	2.22907e+06	5.88696e+06	3.32403e+06	2.00315e+06	2.92861e+06	8.88169e+06	8.57407e+06	2.90491e+06	620301	3.35801e+06
Q9NUN5	Lysosomal cobalamin transport escort protein LMBD1	LMBRD1	LMBRD1	1.57469e+06	3.15211e+06	3.97962e+06	6.84855e+06	2.47033e+06	3.02648e+06	3.70869e+06	2.02331e+06	2.70025e+06	4.36946e+06	0	0	1.25833e+06	2.62363e+06	4.97422e+06	0	1.51242e+06	2.13449e+06	4.16872e+06	653630	3.17938e+06	2.56302e+06	2.92376e+06	3.15551e+06	2.55161e+06	3.51842e+06	5.59052e+06	6.1494e+06	1.66109e+06	4.61308e+06	7.75014e+06	3.70363e+06	3.2305e+06	4.54979e+06	1.14738e+06	0	6.18479e+06	3.41488e+06	3.39027e+06	3.57245e+06	3.19316e+06	0	4.08885e+06	0	1.76169e+06	4.13038e+06	0	0	0	2.68905e+06	3.85786e+06	0	1.08253e+06	0	2.64918e+06	0	3.17412e+06	0	0	1.5783e+06	1.44491e+06	2.11534e+06	3.52732e+06	0	4.53481e+06	4.65244e+06	4.27997e+06	1.90805e+06	1.93523e+06	2.21235e+06	1.67741e+06	2.76245e+06	0	2.27735e+06	0	991981	8.85375e+06	1.48968e+06	2.2808e+06	5.30891e+06	0	0	2.0853e+06	931844	1.16816e+06	857262	788941	5.67733e+06	0	9.42428e+06	4.14828e+06	2.43605e+06	6.70455e+06	7.28591e+06	3.72688e+06	2.3113e+06	2.06837e+06	0	2.65231e+06	0	1.07497e+06	3.04526e+06	0	2.60697e+06	2.16546e+06	3.21105e+06	0	699729	3.35797e+06	2.87404e+06	1.82172e+06	0	0	0	1.24946e+06	0	4.55826e+06	3.08582e+06	2.69897e+06	6.71019e+06	0	0
Q68DH5	G-protein coupled receptor-associated protein LMBRD2	LMBRD2	LMBRD2	7.5244e+06	6.58846e+06	6.14002e+06	5.72453e+06	0	0	2.65698e+07	1.22517e+07	6.78252e+06	5.31217e+06	7.38461e+06	5.39934e+06	5.38962e+06	5.9125e+06	1.47929e+07	2.13621e+07	0	4.25383e+06	6.34069e+06	8496828	6.79478e+06	8.44677e+06	0	7.10622e+06	0	7.3802e+06	4.24814e+06	6.21102e+06	2.06223e+07	1.0381e+07	0	2.73616e+07	7.43507e+06	0	5.56164e+06	9.84843e+06	6.62287e+06	1.06008e+07	2.09858e+07	4.33377e+06	1.22936e+07	6.68655e+06	0	0	0	0	5.80256e+06	9.99065e+06	3.96736e+06	6.8169e+06	3.59472e+06	8.63603e+06	0	3.94257e+06	3.96103e+06	5.59255e+06	7.03524e+06	0	5.61828e+06	6.06786e+06	7.13802e+06	0	0	0	2.56759e+06	1.01647e+07	1.17456e+07	0	0	7.27787e+06	0	0	0	3.28254e+06	3.79825e+06	0	2.39331e+07	1.11137e+07	1.32756e+07	5.51658e+06	7.1573e+06	8.67531e+06	7.46167e+06	1.44096e+07	8.45099e+06	1.057e+07	0	0	0	5.46418e+06	5.51576e+06	7.56189e+06	8.4166e+06	1.00496e+07	0	0	0	0	1.02738e+07	5.71048e+06	8.79698e+06	1.50226e+07	6.37071e+06	0	5.40202e+06	1.92696e+07	1.51812e+07	0	1.6628e+07	8.95051e+06	3.70305e+06	1.11972e+07	1.3077e+07	0	6.25813e+06	0	0	1.05626e+07	4.15545e+06	6.80506e+06	3.44477e+06	3.86608e+06
Q9NZU5	LIM and cysteine-rich domains protein 1	LMCD1	LMCD1	1.20011e+08	9.89024e+07	2.36092e+08	2.50764e+08	2.66468e+08	1.52828e+08	1.86182e+08	1.81129e+08	1.69614e+08	1.4623e+08	114476539	1.20257e+08	7.88813e+07	2.28487e+08	1.04653e+08	1.08619e+08	1.22453e+08	1.18778e+08	1.49503e+08	1.34966e+08	140562536	1.07444e+08	5.41313e+07	7.06388e+07	1.53079e+08	2.89429e+08	3.67341e+08	1.09074e+08	6.59448e+07	8.86872e+07	1.12031e+08	7.07229e+07	9.55236e+07	1.06572e+08	1.50715e+08	4.66571e+07	8.54324e+07	1.3709e+08	6.92402e+07	1.09664e+08	1.06689e+08	1.21849e+08	7.25604e+07	1.21783e+08	1.10088e+08	5.51702e+07	1.16716e+08	5.43054e+07	1.49762e+08	1.50018e+08	1.18493e+08	1.033e+08	1.3314e+08	1.8108e+08	8.3067e+07	6.29626e+07	5.82545e+07	1.29309e+08	1.20385e+08	7.26874e+07	115782352	7.33351e+07	3.80155e+07	9.64164e+07	8.04111e+07	1.39011e+08	1.3707e+08	9.99018e+07	4.58558e+07	1.1179e+08	1.46882e+08	1.46214e+08	4.5268e+07	1.5946e+08	7.26715e+07	9.60828e+07	2.14352e+08	1.34773e+08	1.11706e+08	134655013	1.77786e+08	2.45883e+08	1.36727e+08	2.35632e+08	1.59502e+08	2.45623e+08	2.15812e+08	1.08359e+08	9.45207e+07	1.95275e+08	2.41471e+08	2.01149e+08	1.89266e+08	2.03376e+08	1.48266e+08	1.35464e+08	1.46184e+08	2.19936e+08	1.88061e+08	2.10191e+08	2.85519e+07	1.80537e+08	1.80035e+08	2.25396e+08	1.68144e+08	1.87574e+08	1.1729e+08	1.08583e+08	2.2584e+08	3.31439e+08	1.70291e+08	1.42847e+08	1.17753e+08	1.74216e+08	1.94524e+08	2.75115e+08	1.54759e+08	1.51108e+08	2.90755e+08	243478861	1.63965e+08	9.39153e+07
Q9BU23	Lipase maturation factor 2	LMF2	LMF2	3.37639e+06	29644752	6.12166e+06	3.67609e+06	4.96741e+06	7.40829e+06	6.48465e+06	1.15898e+07	9.48544e+06	1.33419e+07	1.11894e+07	4.22493e+06	1.25858e+07	2.03244e+06	4.39186e+06	1.16027e+07	1.00225e+07	2.82722e+06	3.99085e+06	1.73099e+07	2.92886e+07	1.04137e+07	5.91094e+06	1.24737e+07	7.03858e+06	8.53547e+06	6.51055e+06	4.8814e+06	3.27779e+07	1.00864e+07	2.01114e+06	1.30486e+07	1.54529e+07	4.00364e+06	8.381e+06	2.46083e+07	6.2738e+06	7.06662e+06	1.39611e+07	4.32963e+06	1.00818e+07	806739	4.03312e+06	3.96893e+06	1.98982e+06	1.80912e+06	1.89209e+06	6.4107e+06	3.68503e+06	7.89533e+06	925417	3.94109e+06	5.79699e+06	7.92982e+06	2.53249e+06	6.32464e+06	1.28222e+06	784156	5.54013e+06	4.02073e+06	7.11916e+06	2.24519e+06	2.92956e+06	1.70518e+06	4.65494e+06	2.66348e+06	6.39662e+06	1.94506e+06	1.32408e+06	4.7685e+06	7.64217e+06	5.26213e+06	722691	5.14941e+06	7.11924e+06	1.48096e+06	1.0243e+07	6.80515e+06	1.83819e+07	4.07557e+06	3.22299e+06	7.60427e+06	2.82756e+06	8.27808e+06	6.81102e+06	6.48692e+06	6.93815e+06	6.40375e+06	2.53425e+06	7.25769e+06	5.36852e+06	1.08622e+07	7.33437e+06	6.19425e+06	1.35524e+07	7.4099e+06	4.86138e+06	1.0867e+07	3.48817e+06	8.29215e+06	0	5.87631e+06	5.27361e+06	2.16907e+06	6.17278e+06	1.18704e+07	3.0686e+06	1.02307e+07	1.12966e+07	6.26238e+06	4.25014e+06	1.2107e+07	6.65163e+06	6.02926e+06	5.70194e+06	3.52202e+06	1.56346e+07	1.88762e+07	2.18987e+07	5.40364e+06	788424	6.71525e+06
A0A6Q8PFJ0	Prelamin-A/C	LMNA	LMNB2;LMNA;LMNB1	1.80818e+08	5.73711e+08	4.01148e+08	5.3745e+08	4.06262e+08	3.80007e+08	5.47485e+08	505023852	4.17042e+08	3.80697e+08	3.34985e+08	3.08821e+08	3.45316e+08	3.77176e+08	3.51468e+08	5.10268e+08	3.28274e+08	5.43037e+08	2.76826e+08	2.93255e+08	3.71901e+08	3.41773e+08	1.60866e+08	2.35692e+08	2.72924e+08	3.86914e+08	4.89021e+08	2.95221e+08	1.38324e+08	3.64024e+08	3.59045e+08	3.19735e+08	3.70158e+08	2.07165e+08	5.49174e+08	3.98033e+08	3.40255e+08	404720449	2.24085e+08	2.93995e+08	4.9184e+08	1.8279e+08	1.40559e+08	1.96925e+08	2.56023e+08	2.379e+08	2.0753e+08	2.63688e+08	2.33945e+08	7.46791e+08	2.41048e+08	3.09322e+08	1.51459e+08	3.9962e+08	1.44572e+08	3.09904e+08	312601049	1.80128e+08	368664526	156944059	3.02685e+08	1.943e+08	1.57055e+08	1.95559e+08	1.64069e+08	2.29762e+08	3.75567e+08	2.18291e+08	1.0117e+08	593277494	2.07763e+08	1.83224e+08	1.30267e+08	2.62359e+08	1.58397e+08	154743548	5.40901e+08	3.2728e+08	4.2022e+08	2.08504e+08	3.77612e+08	3.79148e+08	3.52482e+08	4.87455e+08	2.51857e+08	3.64374e+08	3.16131e+08	3.297e+08	3.53557e+08	7.5102e+08	708732674	3.96041e+08	7.04368e+08	5.33086e+08	3.39159e+08	2.24027e+08	2.50254e+08	3.34561e+08	248554954	3.18662e+08	1.21774e+08	3.53458e+08	4.29598e+08	3.6294e+08	4.66284e+08	3.9502e+08	231667747	2.02494e+08	4.00731e+08	3.17317e+08	3.86346e+08	5.04874e+08	4.54787e+08	2.60417e+08	4.57615e+08	225424794	4.41479e+08	5.81266e+08	3.76251e+08	711962888	4.21659e+08	2.34282e+08
W8QEH3	Lamin A/C	LMNA	LMNB2;LMNA;LMNB1	1.95597e+07	2.50327e+07	3.10016e+07	3.66263e+07	21189934	22463306	1.71162e+07	3.61337e+07	4.08024e+07	3.31222e+07	4.075e+07	2.28581e+07	4.0281e+07	2.76268e+07	4.19645e+07	4.77072e+07	2.96508e+07	7.12357e+07	3.47691e+07	0	0	0	0	2.36581e+07	0	6.55485e+06	6.30617e+06	2.96045e+07	6.14602e+06	2.90806e+07	3.63057e+07	2.13706e+07	3.93012e+07	2.3415e+07	2.35899e+07	4.3381e+07	1.95735e+07	2.49948e+07	1.96221e+07	4.52388e+07	3.73821e+07	9.97381e+06	6.60739e+06	2.55272e+07	2.40195e+07	1.98039e+07	4.12876e+07	2.88527e+07	1.78538e+07	2.25293e+07	5.13838e+07	6.6486e+07	2.07509e+07	3.06951e+07	1.94997e+07	3.18215e+07	4.17735e+07	2.26662e+07	2.2965e+07	8.86086e+06	1.41737e+07	2.05885e+07	1.20511e+07	2.04601e+07	2.31224e+07	2.84606e+07	2.1066e+07	1.98851e+07	6.7874e+06	1.36941e+07	2.71847e+07	3.00673e+07	2.01481e+07	3.05821e+07	2.01596e+07	1.37752e+07	4.15703e+07	2.2889e+07	1.22163e+07	1.33194e+07	1.80355e+07	2.20679e+07	3.67019e+07	2.59709e+07	1.88662e+07	2.77452e+07	1.69677e+07	5.22439e+06	3.13481e+06	4.06541e+07	4.3018e+07	2.26308e+07	3.1411e+07	1.33616e+07	3.70329e+07	2.09759e+07	2.67775e+07	13021671	1.9792e+07	6.71738e+06	2.07697e+07	1.31959e+07	1.20507e+07	1.11458e+07	7.89635e+06	1.74505e+07	1.99266e+07	2.44571e+07	5.22427e+06	1.60357e+07	9.90164e+06	3.44647e+07	3.87669e+07	2.20854e+07	3.83278e+07	1.64742e+07	5.33929e+07	2.84516e+07	1.33957e+07	3.45934e+07	1.6743e+07	1.87666e+07
P20700	Lamin-B1	LMNB1	LMNB2;LMNA;LMNB1	3.35254e+08	5.48047e+08	3.24754e+08	610928340	7.2214e+08	4.32698e+08	952066595	738525417	5.69539e+08	7.35593e+08	4.94719e+08	5.5727e+08	4.61494e+08	4.77159e+08	5.29429e+08	7.63934e+08	5.24982e+08	502649425	5.13227e+08	6.71899e+08	6.11486e+08	7.10873e+08	4.75501e+08	3.73199e+08	2.86429e+08	4.7834e+08	4.281e+08	4.72259e+08	1382519632	6.84531e+08	4.15663e+08	4.60806e+08	6.87663e+08	3.58224e+08	4.54413e+08	5.38239e+08	5.73466e+08	5.36148e+08	1051078456	5.6723e+08	5.93738e+08	3.2628e+08	3.27018e+08	2.78669e+08	2.76999e+08	3.97996e+08	3.45705e+08	4.09719e+08	3.13685e+08	8.60076e+08	3.31174e+08	5.46577e+08	2.16262e+08	383305744	1.51358e+08	2.92618e+08	4.31497e+08	2.52798e+08	4.61696e+08	2.40752e+08	5.52728e+08	2.08705e+08	222807018	2.56067e+08	4.23423e+08	4.64905e+08	8.84864e+08	3.56704e+08	2.35135e+08	8.88039e+08	2.5873e+08	3.39791e+08	1.47655e+08	3.60828e+08	2.22493e+08	1.99641e+08	7.75225e+08	5.06534e+08	6.992e+08	386232795	5.15892e+08	4.99144e+08	4.8406e+08	620534388	3.24822e+08	3.51832e+08	3.4567e+08	4.86618e+08	476637772	6.35837e+08	8.52399e+08	6.16879e+08	1007098078	6.59065e+08	5.32231e+08	3.95428e+08	2.60445e+08	4.49676e+08	4.57991e+08	7.65592e+08	1.59782e+08	5.07933e+08	5.26489e+08	6.7297e+08	6.08901e+08	6.36605e+08	5.88214e+08	2.22018e+08	749716566	479656376	8.03403e+08	7.00952e+08	7.84362e+08	7.05882e+08	656692384	3.59542e+08	3.71936e+08	7.36614e+08	675387296	7.93932e+08	7.87659e+08	6.77339e+08
Q03252	Lamin-B2	LMNB2	LMNB2;LMNA;LMNB1	4.59963e+08	8.23638e+08	7.75341e+08	938931780	923444001	6.50184e+08	8.92646e+08	7.5367e+08	732832092	8.04218e+08	6.34517e+08	6.9671e+08	8.50263e+08	8.0101e+08	6.29169e+08	6.60436e+08	6.65685e+08	7.77932e+08	6.81687e+08	9.2155e+08	7.60902e+08	7.53381e+08	6.80779e+08	6.48168e+08	6.22303e+08	8.77036e+08	9.24079e+08	6.78696e+08	7.86109e+08	729927371	5.87123e+08	5.56142e+08	7.30156e+08	4.25543e+08	7.29184e+08	6.40543e+08	6.4525e+08	8.34611e+08	7.67283e+08	6.95875e+08	6.81912e+08	5.26574e+08	4.5056e+08	5.38509e+08	537902252	5.65194e+08	5.33161e+08	5.19765e+08	5.46381e+08	9.44681e+08	6.12836e+08	6.64655e+08	4.78513e+08	7.28025e+08	364609243	5.91187e+08	6.62625e+08	4.90677e+08	6.63166e+08	4.51251e+08	6.65329e+08	4.57212e+08	3.94091e+08	5.17729e+08	4.88627e+08	5.51001e+08	6.6837e+08	5.49333e+08	2.72134e+08	6.81048e+08	4.54543e+08	4.8507e+08	4.01604e+08	5.26039e+08	4.96233e+08	3.99708e+08	9.65865e+08	7.52496e+08	8.42669e+08	5.52853e+08	8.3903e+08	7.90498e+08	7.40215e+08	8.53686e+08	7.42737e+08	6.76827e+08	7.21235e+08	9.71056e+08	7.98326e+08	8.20185e+08	1117152034	902063778	9.3986e+08	8.45367e+08	7.30382e+08	6.17358e+08	6.17333e+08	8.35228e+08	7.82584e+08	9.0863e+08	5.14967e+08	7.75302e+08	8.44335e+08	8.62662e+08	9.83714e+08	7.98087e+08	5.71286e+08	4.75684e+08	8.25635e+08	815599441	6.57688e+08	7.84943e+08	7.48024e+08	739718623	9.31849e+08	6.77997e+08	9.96381e+08	1031209521	1018332365	8.92034e+08	1130726146	7.33405e+08
E9PMS6	LIM domain only protein 7	LMO7	LMO7	1.00755e+06	2.97818e+06	6.51678e+06	3.43284e+06	3.54044e+06	3.74591e+06	0	2.15956e+06	718387	791509	0	2.87825e+06	0	1.50929e+06	1.35455e+06	0	1.80285e+06	0	722779	1.76835e+06	4.0382e+06	1.12809e+06	3.90103e+06	1.93281e+06	8.57946e+06	4.18802e+06	9.30418e+06	1.45207e+06	1.99859e+06	1.23403e+06	0	1.78237e+06	1.77228e+06	1.19788e+06	0	0	2.44378e+06	3.95615e+06	2.29676e+06	0	0	1.94714e+06	0	4.95304e+06	4.37756e+06	1.29662e+06	1.31824e+06	0	8.19447e+06	1.76135e+06	4.00908e+06	3.47417e+06	3.60151e+06	0	3.74904e+06	1.36959e+06	0	5.72412e+06	4.67552e+06	4.0651e+06	1.42741e+06	2.68478e+06	967644	7.26907e+06	1.37527e+06	3.55625e+06	0	2.56798e+06	2.8812e+06	7.61131e+06	1.08014e+06	0	1.40472e+06	5.4474e+06	5.46883e+06	3.04315e+06	917738	0	1.65556e+06	1.69008e+06	3.8001e+06	3.92735e+06	2.48795e+06	2.18662e+06	3.79351e+06	5.53657e+06	4.57048e+06	3.8452e+06	5.42964e+06	1.17319e+06	3.64817e+06	1.06998e+06	2.49834e+06	4.51823e+06	1.02261e+06	3.86161e+06	2.97852e+06	4.53009e+06	3.7039e+06	2.46912e+06	1.32589e+06	891242	1.82365e+06	1.29105e+06	1.61274e+06	2.51635e+06	971392	2.65953e+06	948167	5.32928e+06	684077	0	1.39513e+06	1.79728e+06	1.69994e+06	4.60944e+06	5.88784e+06	0	0	841177	2.28471e+06	1.13672e+06
E9PMT2	LIM domain only protein 7	LMO7	LMO7	1.53126e+06	0	3.258e+06	1.99703e+06	1.01895e+06	2.07312e+06	0	0	1.10553e+06	621555	0	0	0	0	0	0	918306	0	890853	0	0	0	0	0	0	2.3962e+06	3.56109e+06	0	0	0	0	2.13022e+06	0	0	0	0	0	0	0	0	0	0	0	0	0	0	0	0	2.20368e+06	0	0	0	0	0	0	1.13051e+06	0	0	0	1.96544e+06	0	0	0	0	0	0	0	0	0	0	1.02314e+06	0	690518	1.64481e+06	0	0	0	0	0	0	1.45455e+06	1.64391e+06	0	3.00844e+06	0	4.02902e+06	1.80587e+06	2.56959e+06	0	0	2.15532e+06	0	0	2.12731e+06	0	3.22326e+06	0	4.16183e+06	0	0	0	0	0	0	0	1.98519e+06	1.46676e+06	0	0	1.37246e+06	913914	0	1.53321e+06	0	2.23532e+06	1.47974e+06	0	0	0	0	1.64287e+06	0
P29536	Leiomodin-1	LMOD1	LMOD1	5.67579e+06	1.0336e+07	1.43548e+07	1.21726e+07	1.24473e+07	9.1055e+06	1.68531e+07	1.0387e+07	7.67914e+06	8.73627e+06	9.78274e+06	4.14678e+06	3.16227e+07	2.00045e+07	9.80171e+06	1.18018e+07	5.21438e+06	5.40839e+06	2.11964e+07	10396118	1.46482e+07	1.37598e+07	7.58671e+06	2.31164e+06	2.73454e+07	2.90379e+07	1.78334e+07	1.1063e+07	6.15e+06	1.21751e+07	5.65626e+06	5.15318e+06	1.12342e+07	5.14473e+06	5.11211e+06	7.40569e+06	6.03353e+06	1.00917e+07	7.18853e+06	1.03314e+07	9.04988e+06	7.93558e+06	2.743e+06	1.98942e+07	7.65785e+06	8.61499e+06	7.43404e+06	5.9864e+06	1.60786e+07	6.34991e+06	1.28001e+07	4.96275e+06	9.17486e+06	8.09531e+06	343638	2.05581e+06	1.83387e+07	1.1776e+07	1.72722e+07	9.88641e+06	7.50255e+06	10233198	868830	2.00657e+06	8.14855e+06	5.63971e+06	1.16739e+07	1.76265e+07	517369	4.69552e+06	6.36476e+06	1.99982e+07	2.37215e+06	7.95789e+06	774484	8.43497e+06	1.0349e+07	2.29852e+07	9.51837e+06	4.7076e+06	1.47724e+07	2.4556e+07	6.75073e+06	20929708	1.01423e+07	1.74063e+07	1.54379e+07	7.85265e+06	5.91742e+06	7.78385e+06	2.29726e+07	8.7298e+06	9.26025e+06	1.57372e+07	9.82622e+06	13552667	8.84186e+06	1.52818e+07	1.04323e+07	7.30765e+06	1.09015e+07	1.89636e+07	6.89098e+06	1.07494e+07	1.05332e+07	8.07659e+06	4.39527e+06	1.1178e+06	1.0909e+07	1.36482e+07	1.34041e+07	1.84374e+07	1.17945e+07	8.0123e+06	1.24649e+07	6.22627e+06	1.21793e+07	1.32447e+07	1.12086e+07	1.09678e+07	1.11379e+07	8.77857e+06
Q8IWU2	Serine/threonine-protein kinase LMTK2	LMTK2	LMTK2	4.94968e+06	1.5148e+07	9.09079e+06	9.95007e+06	9.73587e+06	6.07465e+06	5.49032e+06	7.23829e+06	1.08432e+07	1.59164e+07	1.2247e+07	1.08892e+07	9.25074e+06	1.0339e+07	1.59085e+07	1.27436e+07	2.34174e+07	1.91278e+07	1.40901e+07	14967368	1.1003e+07	1.31766e+07	7.60163e+06	1.0955e+07	8.32182e+06	1.24849e+07	1.42181e+07	2.22522e+07	1.26892e+07	1.3305e+07	1.02748e+07	1.51076e+07	1.44651e+07	4.84767e+06	5.0039e+06	1.51802e+07	1.06062e+07	1.45227e+07	2.30825e+07	1.75178e+07	7.73294e+06	7.81569e+06	6.19713e+06	1.3821e+07	9.08921e+06	8.57969e+06	8.85344e+06	1.41979e+07	1.48396e+07	1.92285e+07	9.2451e+06	1.47372e+07	8.81505e+06	1.84538e+07	8.07253e+06	1.29001e+07	2.60382e+07	3.19009e+06	1.7172e+07	9.10758e+06	1.46816e+07	1.15767e+07	8.09126e+06	7.47507e+06	5.01764e+06	5.50983e+06	1.16948e+07	0	9.90671e+06	1.09019e+07	8.27201e+06	1.01277e+07	8.88388e+06	5.74509e+06	1.46278e+07	1.01482e+07	9.80328e+06	9.52785e+06	1.2571e+07	5.0001e+06	6.85954e+06	9.77487e+06	6.86859e+06	1.20914e+07	6.55564e+06	1.13283e+07	5.20719e+06	6.66385e+06	1.03482e+07	1.48825e+07	1.55482e+07	1.03441e+07	1.68527e+07	1.12144e+07	1.00987e+07	10983811	1.31364e+07	7.75518e+06	6.24165e+06	1.00849e+07	9.33226e+06	8.62766e+06	9.68082e+06	9.33234e+06	1.33586e+07	7.78028e+06	8.06068e+06	5.4288e+06	1.27424e+07	9.41764e+06	1.37168e+07	1.41483e+07	8.75706e+06	1.29179e+07	1.38845e+07	7.1721e+06	7.46837e+06	1.73027e+07	1.15649e+07	1.72376e+07	1.28857e+07	1.56696e+07
A0A1B0GV96	Uncharacterized protein	LOC105371267	LOC105371267	0	0	0	0	0	0	0	0	0	0	1.5134e+06	0	0	0	0	1.55303e+06	0	0	0	0	0	0	0	0	0	0	0	0	0	0	0	0	2.28059e+06	0	0	0	0	1.83972e+06	3.11858e+06	972802	0	0	0	0	3.93702e+08	0	0	0	0	0	0	773848	0	0	1.82719e+06	0	1.15866e+06	0	0	0	1.32034e+06	0	2.84127e+08	0	0	0	0	1.10684e+06	0	0	0	0	0	0	0	0	2.86509e+06	0	1.47256e+06	0	0	827658	0	2.03051e+06	1.86925e+08	1.7746e+08	0	0	0	0	0	0	0	0	0	0	1.15877e+06	0	0	0	0	2.54771e+06	0	436262	0	0	0	0	0	0	0	2.83046e+06	1.4977e+06	0	391609	0	0	1.50065e+06	0	0	4.21306e+07	0
A0A024R7M8	Uncharacterized protein	LOC115098	LOC115098;CCDC124	1.97986e+06	1.35294e+07	6.68069e+06	8.96481e+06	5.37853e+06	9.62974e+06	7.19516e+06	1.77741e+06	1.43721e+07	2.14775e+07	1.51086e+07	1.65133e+07	1.95679e+07	1.34577e+07	1.01186e+07	1.18356e+07	8.53835e+06	8.65907e+06	1.05608e+07	3.27383e+07	5.73079e+06	2.34294e+07	1.04509e+07	2.57327e+07	8.5725e+06	6.20099e+06	1.36364e+07	1.17943e+07	3.18699e+07	1.45144e+07	1.45185e+07	1.25928e+07	1.84843e+07	6.97297e+06	1.80077e+06	1.24671e+07	1.71514e+07	1.75858e+07	2.89006e+07	1.71213e+07	1.37122e+07	4.20656e+06	1.27479e+07	3.86083e+06	8.40449e+06	4.82474e+06	4.08964e+06	6.99131e+06	5.933e+06	1.32428e+07	5.70581e+06	9.3465e+06	3.06006e+06	1.08714e+07	3.28547e+06	4.12819e+06	6.66088e+06	6.21759e+06	7.37437e+06	2.73022e+06	1.38396e+07	8.85985e+06	4.91546e+06	4.8006e+06	6.29683e+06	1.1385e+07	1.25015e+07	5.81936e+06	1.57782e+06	1.16496e+07	7.33461e+06	6.57405e+06	4.78406e+06	7.95295e+06	4.91471e+06	4.0554e+06	2.77243e+07	7.32247e+06	2.31492e+07	1.00296e+07	5.66468e+06	1.25081e+07	1.3327e+07	8.93727e+06	4.40533e+06	4.28024e+06	757144	7.27831e+06	2.42688e+07	1.71206e+07	1.76095e+07	6.18029e+06	2.07892e+07	5.47887e+06	3.9967e+06	5.58206e+06	5.31862e+06	2.60558e+06	1.20825e+07	1.3699e+07	6.45121e+06	1.14356e+07	1.94485e+07	4.69205e+06	2.29307e+07	1.65616e+07	1.79483e+07	517220	7.9257e+06	1.15649e+07	1.5904e+07	1.99852e+07	1.80973e+07	8.84591e+06	9.08685e+06	1.81631e+06	920183	1.27469e+07	4.50068e+06	2.10047e+07	2.25228e+07	2.63711e+07
A5HJR3	Zinc finger protein 424	LOC126295	LOC126295;ZNF57	0	955181	0	834775	0	892851	1.53562e+06	921926	314741	0	0	6.66179e+06	0	518127	1.11795e+06	753363	0	1.23316e+06	4.36513e+06	1.48039e+06	1.20725e+06	1.52059e+06	2.32564e+06	2.30557e+06	0	1.09037e+06	1.01762e+06	684514	3.10634e+06	2.1545e+06	1.95389e+06	2.0645e+06	0	0	0	364038	797756	2.45448e+06	3.09101e+06	805534	1.92618e+06	1.29624e+06	0	0	813360	2.4896e+06	0	972263	0	0	781934	0	1.80919e+06	0	1.50169e+06	0	2.21524e+06	0	0	0	742105	604483	0	903338	0	0	0	1.26426e+06	0	767696	2.78757e+06	0	3.76424e+06	0	0	0	1.08394e+06	0	3.32819e+06	0	0	938966	0	1.07919e+06	0	0	0	3.57836e+06	3.80327e+06	2.09484e+06	5.34515e+06	869284	530110	0	654584	0	0	0	0	5.57602e+06	729587	2.53075e+06	5.10156e+06	1.3039e+06	4.95781e+06	840841	0	0	5.91501e+06	0	778816	976111	1.43293e+06	948575	0	0	0	1.14345e+06	1.00203e+06	0	6.21622e+06	0
Q8N5S0	Hypothetical gene supported by BC031673	LOC389199	LOC389199	2.63405e+07	2.86968e+07	8.5297e+07	4.20904e+07	8.99601e+07	6.21299e+07	5.87341e+07	7.62745e+07	3.80897e+07	3.43165e+07	6.04693e+07	3.69474e+07	4.21397e+07	3.63213e+07	1.06923e+08	6.34069e+07	6.47086e+07	0	3.56909e+07	53816268	3.42724e+07	153713362	0	1.41034e+08	3.94174e+07	4.44391e+07	3.80228e+07	3.33973e+07	3.02324e+07	1.11499e+08	4.60958e+07	2.46985e+07	2.91168e+07	1.12965e+08	3.95069e+07	6.75285e+07	5.13353e+07	9.46908e+07	4.92695e+07	53966347	2.18645e+07	3.75651e+07	1.4092e+08	3.93271e+07	4.82207e+07	6.09756e+07	5.5475e+07	6.90639e+07	3.04033e+07	2.72313e+07	6.76372e+07	6.95426e+07	5.52818e+07	4.81774e+07	4.52944e+07	2.87786e+07	4.63777e+07	5.36565e+07	4.58251e+07	4.09266e+07	6.44736e+07	1.10313e+08	1.16048e+08	4.24975e+07	8.0438e+07	7.74409e+07	5.61735e+07	6.78763e+07	5.3975e+07	7.78927e+06	8.55962e+07	4.686e+07	3.34654e+07	2.68868e+07	3.16681e+07	6.01843e+07	2.27267e+07	4.03132e+07	1.09552e+08	5.57221e+07	3.52356e+07	8.17835e+07	6.91884e+07	4.45175e+07	7.51197e+07	8.93051e+07	1.0392e+08	2.9876e+07	3.50769e+07	2.52488e+07	3.3664e+07	9.30517e+07	3.77828e+07	3.55522e+07	7.60239e+07	5.76409e+07	9.84718e+07	8.39546e+07	1.69739e+08	3.45734e+07	1.45659e+07	7.9317e+07	4.93611e+07	3.3486e+07	3.40828e+07	3.95453e+07	5.89346e+07	0	6.75147e+07	5.79714e+07	4.83502e+07	2.12274e+07	8.36452e+07	3.94272e+07	5.78982e+07	7.64535e+07	5.99202e+07	5.48915e+07	2.037e+07	3.09987e+07	7.70805e+06	6.14256e+07
A0A024RB39	NADH:ubiquinone oxidoreductase MLRQ subunit homolog, isoform CRA_a	LOC56901	NDUFA4L2;LOC56901	0	0	553901	4.07933e+06	4.8086e+06	674102	2.90107e+06	2.782e+06	0	0	0	0	0	0	0	1.27438e+06	6.61237e+06	1.20746e+06	1.80456e+06	899979	0	2.3654e+06	0	0	0	5.38008e+06	8.73831e+06	0	0	0	0	0	4.13803e+06	0	0	0	0	1.22087e+07	0	0	0	0	4.75664e+06	0	0	0	2.19648e+06	0	0	0	0	0	0	0	0	0	3.21086e+06	1.02712e+07	1.19228e+06	0	0	0	0	0	0	1.34118e+06	0	0	597184	0	1.43422e+06	0	0	0	0	0	1.72005e+06	685412	2.26228e+06	0	0	4.21834e+06	0	6.01285e+06	1.671e+06	1.65976e+06	8.58858e+06	3.06465e+06	1.25671e+06	0	2.777e+06	2.33653e+06	3.73995e+06	5.85271e+06	563627	0	2.49875e+06	0	0	3.40846e+06	0	1.57725e+06	0	0	0	4.06066e+06	0	0	0	3.83163e+06	1.71266e+06	1.68535e+06	0	0	0	0	382928	0	0	1.62206e+06	0	637810
A0A024RA08	LOC90693 protein, isoform CRA_a	LOC90693	CCDC126;LOC90693	0	0	0	0	0	0	0	0	0	0	0	0	0	0	0	0	0	0	0	0	0	0	0	1.20808e+07	0	0	0	0	0	0	0	0	0	0	0	0	0	0	0	0	0	0	0	0	0	0	0	0	0	0	0	0	0	0	0	0	0	0	0	0	0	0	0	0	0	0	0	0	0	0	0	0	0	0	0	0	0	0	0	0	0	0	0	0	0	0	0	0	0	0	0	0	0	0	0	0	0	0	0	0	0	0	0	0	0	0	0	0	0	0	0	0	0	0	0	0	0	0	0	0	0	0
K7EKE6	Lon protease homolog, mitochondrial	LONP1	DDX4;LONP1	7.16515e+07	8.35524e+07	107593226	2.12612e+08	1.33061e+08	122130210	1.70905e+08	1.50619e+08	1.29981e+08	1.42491e+08	1.20892e+08	1.63125e+08	9.51949e+07	1.34795e+08	119070737	1.17166e+08	1.18238e+08	9.27054e+07	1.27638e+08	1.60464e+08	2.12098e+08	1.56392e+08	148422482	1.55481e+08	1.18009e+08	1.70845e+08	1.71011e+08	8.15515e+07	1.51988e+08	9.18043e+07	1.29921e+08	1.65917e+08	1.51322e+08	145754875	9.69102e+07	8.84002e+07	1.35817e+08	8.31615e+07	1.57402e+08	1.39113e+08	231886107	6.74985e+07	7.36042e+07	4.82817e+07	1.39699e+08	7.83218e+07	7.88086e+07	6.17117e+07	6.38445e+07	1.12856e+08	6.01627e+07	1.07734e+08	1.46916e+08	8.44137e+07	3.21989e+07	4.44234e+07	1.57304e+08	5.53568e+07	1.37147e+08	8.2281e+07	1.15474e+08	5.48435e+07	5.46365e+07	5.1551e+07	7.60181e+07	7.91386e+07	1.2434e+08	8.16545e+07	7.36666e+07	1.11098e+08	6.62457e+07	8.06865e+07	5.97098e+07	7.02902e+07	6.92184e+07	3.86629e+07	191770661	1.51749e+08	1.9135e+08	8.63577e+07	1.61911e+08	122301029	1.7534e+08	1.36266e+08	9.93513e+07	9.60559e+07	7.31617e+07	1.00112e+08	1.26184e+08	103726935	203793211	1.98514e+08	2.15664e+08	1.50117e+08	1.29872e+08	1.16709e+08	9.9669e+07	1.21332e+08	1.22833e+08	1.53533e+08	4.72883e+07	1.2882e+08	1.4425e+08	1.16399e+08	2.08953e+08	1.4624e+08	9.98117e+07	1.237e+08	1.44111e+08	127830536	1.50801e+08	1.36837e+08	1.72207e+08	1.55144e+08	1.50068e+08	1.22374e+08	1.31351e+08	1.64626e+08	2.13448e+08	1.32909e+08	176424552	1.67842e+08
E7EN44	Lon protease homolog 2, peroxisomal	LONP2	LONP2	0	0	0	1.3063e+06	0	0	0	0	0	0	0	0	0	0	0	0	0	0	0	0	0	0	0	0	0	0	0	0	0	0	0	0	0	0	0	0	0	0	0	0	0	0	0	0	0	0	0	0	0	0	0	0	0	0	0	0	0	0	0	0	0	0	0	0	0	0	0	0	0	0	0	0	0	0	0	0	0	0	0	0	0	0	0	0	0	0	0	0	0	0	0	0	0	0	0	0	0	0	0	0	0	0	0	0	0	0	0	0	0	0	0	0	0	0	0	0	0	0	0	0	0	0
D0PNI2	Lysyl oxidase homolog	LOX	LOX	0	0	0	0	1.31376e+06	0	0	0	0	0	1.56464e+06	0	0	0	0	0	0	0	0	0	0	0	3.38117e+06	1.30035e+06	0	0	0	0	0	0	0	0	0	0	0	0	0	4.18559e+06	0	0	0	0	1.18351e+06	0	0	0	0	0	0	0	0	0	0	0	0	0	0	0	0	0	1.20195e+06	0	0	0	0	0	0	0	0	0	0	0	0	0	0	0	1.54617e+06	0	0	0	0	0	0	0	0	0	0	0	0	0	0	0	0	0	0	0	0	0	0	0	0	1.48763e+06	0	0	0	0	0	0	0	0	0	1.00649e+06	1.32786e+06	0	0	0	0	0	1.23211e+06	1.12628e+06	0	0
Q08397	Lysyl oxidase homolog 1	LOXL1	LOXL1	878765	1.09318e+06	634332	0	1.80065e+06	1.10034e+06	0	884303	1.16355e+06	0	4.34337e+06	0	0	992825	0	1.05946e+06	0	1.25335e+06	0	1.14156e+06	1.31519e+06	866167	0	0	0	1.1854e+06	861996	1.09325e+06	2.51854e+06	959570	1.02468e+06	0	1.11652e+06	847082	1.1393e+06	928670	2.30997e+06	984032	1.36887e+06	1.8977e+06	1.47786e+06	0	752431	0	879947	0	908903	0	0	0	706825	948294	0	724564	0	0	699068	0	1.23049e+06	0	2.85564e+06	0	0	0	0	0	2.07502e+06	0	0	0	0	0	0	0	0	0	2.09437e+06	0	2.85454e+06	0	1.11659e+06	0	0	0	1.08368e+06	0	1.34647e+06	0	0	1.53983e+06	547083	0	0	878580	0	0	0	0	564792	0	0	801718	0	1.40131e+06	3.09863e+06	0	1.10436e+06	0	0	1.44609e+06	2.78108e+06	3.36411e+06	886543	1.25561e+06	1.17303e+06	1.30777e+06	699565	5.1327e+06	0	596332	0	0
W8QRJ0	Lysyl oxidase homolog (Fragment)	LOXL2	LOXL2	0	0	0	980411	1.73451e+06	674246	5.82846e+06	0	1.74575e+06	3.05396e+06	1.50364e+06	1.24802e+06	0	0	0	6.10595e+06	1.22389e+06	4.53664e+06	0	4988706	1.19666e+06	4.67705e+06	5.81288e+06	3.77798e+06	0	2.23782e+06	2.07142e+06	0	7.90355e+06	0	632432	0	0	0	0	0	0	8.15812e+06	0	0	0	0	0	0	1.58556e+06	0	0	1.70927e+06	0	2.66461e+06	0	1.31452e+06	459535	0	0	0	0	0	2.74244e+06	0	1.85723e+06	0	0	0	0	0	0	0	1.5397e+06	4.25207e+06	1.46034e+06	0	0	0	0	0	0	976591	7.93734e+06	1.24267e+06	0	0	0	5.14153e+06	0	806692	0	0	0	0	1.15828e+06	0	5.56737e+06	0	0	1.38592e+06	0	0	3.20392e+06	1.78909e+06	0	0	2.66434e+06	1.68918e+06	5.33694e+06	2.37613e+06	1.26204e+06	0	1.91762e+06	0	3.98956e+06	3.49525e+06	5.45863e+06	6.24687e+06	991744	0	0	5.27253e+06	2.42584e+06	5.70533e+06	979237	2.71188e+06
Q96JB6	Lysyl oxidase homolog 4	LOXL4	LOXL4	0	0	0	0	0	0	0	0	0	0	0	299539	0	0	0	0	1.11882e+06	0	0	0	0	0	0	808844	0	0	0	0	0	0	0	0	0	0	0	0	0	0	0	0	0	0	0	0	0	0	0	0	0	0	0	0	0	0	0	0	0	0	0	0	0	0	0	0	0	0	0	0	0	0	0	0	0	0	0	0	0	0	0	0	0	0	0	0	0	0	0	0	0	0	0	0	0	0	0	0	0	0	0	0	0	0	0	0	0	0	0	0	0	0	0	0	0	0	0	0	0	0	0	0	0	0
P08519	Apolipoprotein(a)	LPA	LPA;APOA	3.76781e+06	5.92146e+06	4.83329e+06	2.75296e+06	6.28201e+06	3.17716e+06	8.96121e+06	3.99526e+06	3.1391e+06	5.80653e+06	1.11865e+06	3.7065e+06	2.47653e+06	2.72559e+06	1.08334e+07	5.22064e+06	6.58548e+06	806948	2.81583e+06	5.20957e+06	3.51197e+06	4.01734e+06	3.37928e+07	3.65959e+06	1.70279e+06	0	9.35908e+06	9.92005e+06	2.86689e+06	3.66564e+06	5.46487e+06	1.40712e+06	3.7953e+06	4.14266e+06	5.21514e+06	1.68669e+06	6.34675e+06	4.06019e+06	1.09623e+06	3.63385e+06	2.33295e+06	5.17768e+06	4.01062e+06	7.44712e+06	7.16999e+06	7.29776e+06	3.01322e+06	1.05797e+07	2.19703e+07	1.22093e+07	2.85987e+06	6.5203e+06	1.30496e+07	6.21787e+06	7.46515e+06	6.22477e+06	7.67891e+06	2.53703e+07	1.05964e+07	6.75169e+06	2.21116e+06	0	4.55293e+06	3.11227e+07	2.82014e+07	4.42059e+06	3.90261e+06	1.3383e+07	7.75246e+06	1.61109e+06	1.06634e+07	2.11127e+06	6.15801e+06	4.44121e+06	1.48943e+07	1.71043e+07	3.26185e+06	1.26641e+07	5.30898e+06	0	4.33669e+06	8.93473e+06	4.79065e+06	1.7623e+06	1.60458e+06	2.03333e+07	3.32214e+07	5.90984e+06	2.81257e+06	0	5.20436e+06	1.47641e+06	1.70055e+07	3.65546e+06	2.87865e+07	0	2.13074e+06	5.48858e+06	1.52202e+06	6.42122e+06	3.78722e+06	6.29373e+06	1.85884e+06	1.33863e+07	8.06127e+06	2.49447e+06	3.27717e+06	1.80486e+07	4.40258e+06	3.84823e+06	3.20008e+06	7.31387e+06	1.46115e+07	5.88695e+06	1.01028e+07	9.33766e+06	2.3274e+06	2.4113e+06	0	5.57793e+06	3.02363e+06	6.13785e+06
Q8NF37	Lysophosphatidylcholine acyltransferase 1	LPCAT1	AYTL2;LPCAT1	1.06597e+08	1.29261e+08	1.01601e+08	9.50887e+07	1.69743e+08	1.79897e+08	1.02413e+08	1.22359e+08	1.30675e+08	1.09311e+08	1.82512e+08	1.8975e+08	2.77854e+07	6.91644e+07	5.46618e+07	2.02661e+08	7.91673e+07	1.79356e+08	120543570	8.6483e+07	4.88796e+07	6.59009e+07	1.26499e+08	5.19645e+08	7.24322e+07	9.27134e+07	6.61742e+07	5.15848e+07	2.21859e+08	3.24599e+08	3.0688e+07	7.84611e+07	8.94436e+07	2.3157e+07	1.69875e+07	1.2468e+08	1.10362e+08	7.6808e+07	1.14168e+08	5.23264e+07	5.42875e+07	1.52529e+07	1.89963e+07	4.50367e+07	7.03882e+07	3.25421e+07	5.51576e+07	4.36331e+07	5.55352e+07	5.40963e+07	1.18972e+08	7.66038e+07	1.57182e+07	137590419	6.13845e+06	5.83917e+07	5.87213e+07	6.43597e+07	1.82394e+08	5.99363e+07	7.78976e+07	4.34422e+07	6.60878e+07	4.77858e+07	3.34195e+07	7.87657e+07	4.56151e+07	8.78733e+07	2.49696e+07	1.29405e+08	1.97439e+07	5.08113e+07	5.1827e+06	3.29663e+07	1.39586e+07	1.23325e+07	4.70745e+07	4.33262e+07	8.41867e+07	5.48801e+07	7.07996e+07	1.00628e+08	8.96025e+07	9.63842e+07	3.11329e+07	4.17586e+07	2.26269e+07	5.96935e+07	5.73307e+07	6.84631e+07	1.53453e+08	7.3611e+07	9.65732e+07	7.58259e+07	3.60523e+07	6.8476e+07	101926260	4.6213e+07	4.54384e+07	1.07907e+08	6.45794e+07	6.09088e+07	100313274	101769858	8.52475e+07	7.61283e+07	1.06641e+08	1.88444e+07	8.42729e+07	1.0511e+08	1.42017e+08	53739078	1.14926e+08	9.49553e+07	1.55968e+08	3.41114e+07	3.61377e+07	1.45801e+08	3.93304e+07	1.33071e+08	2.20195e+08	9.6625e+07
Q7L5N7	Lysophosphatidylcholine acyltransferase 2	LPCAT2	LPCAT2	6.49122e+06	1.67644e+07	2.18066e+06	1.06153e+07	1.1329e+07	6.23637e+06	1.4204e+07	9.69505e+06	2.94933e+06	1.0103e+07	1.50363e+07	1.30465e+07	4.00956e+07	5.51677e+06	5.66655e+06	5.96023e+06	9.4603e+06	3.5972e+06	9.18163e+06	1.91712e+07	1.40471e+07	8.9471e+06	1.91161e+07	1.65938e+07	6.13517e+06	1.11276e+07	1.64917e+07	1.36197e+07	5.46733e+06	7.46979e+06	0	1.47997e+07	1.57589e+07	3.13504e+06	0	1.05909e+07	8.48096e+06	8.83804e+06	9.87129e+06	7.73454e+06	1.29465e+07	0	3.67122e+06	3.63781e+06	1.85847e+07	1.454e+08	1.10115e+07	0	7.54276e+06	5.12963e+06	1.20501e+07	8.36844e+06	5.99135e+06	2.70424e+06	0	3.91508e+06	1.42026e+07	3.14081e+06	4.24629e+06	2.67814e+06	9.76465e+06	4.78042e+06	5.09997e+06	1.73563e+07	4.49882e+06	5.33621e+06	1.21762e+07	5.27853e+06	0	9.38962e+06	3.84138e+06	0	0	3.34248e+06	1.05139e+07	6.26467e+06	2.53061e+07	2.59029e+07	1.15356e+07	5.08161e+06	1.34174e+07	4.40833e+06	8.79409e+06	2.25775e+07	5.65642e+06	1.48881e+07	1.03231e+07	2.78169e+06	1.59704e+06	1.12315e+07	1.0557e+07	9.85893e+06	2.17404e+07	9.95781e+06	1.52545e+07	2.53848e+07	9.4765e+06	1.59627e+06	4.81983e+06	4.1154e+06	3.79691e+06	2.47938e+07	2.41846e+07	1.48603e+07	2.3765e+07	2.06474e+07	1.26743e+07	5.57188e+06	1.62617e+07	5.48209e+06	1.5322e+07	8.86963e+06	2.04315e+07	1.27667e+07	1.3278e+07	1.02792e+07	6.54825e+06	2.14742e+07	1.16696e+07	2.71059e+07	1.28624e+07	1.02469e+07
Q6P1A2	Lysophospholipid acyltransferase 5	LPCAT3	LPCAT3	2.4856e+06	1.00061e+07	1.24046e+07	2.21242e+07	1.03375e+07	1.23968e+07	1.16918e+07	1.02157e+07	9.5947e+06	5.5921e+06	8.75473e+06	764702	6.33825e+06	1.082e+07	8.82062e+06	7.54335e+06	5.82894e+06	1.68969e+07	7.45345e+06	1.66775e+07	1.23034e+07	12931739	0	1.14146e+07	6.87107e+06	1.64201e+07	1.86558e+07	7.51321e+06	8.82411e+06	8.15156e+06	4.25076e+06	1.40143e+07	9.98148e+06	3.55556e+06	4.20624e+06	4.28645e+06	8.74142e+06	7.17905e+06	1.44488e+07	6.22868e+06	7.33973e+06	4.42448e+06	2.86976e+06	8.28622e+06	6.10619e+06	4.53075e+06	5.95274e+06	2.22759e+06	6.07796e+06	7.45341e+06	6.60309e+06	9.11788e+06	5.3203e+06	7.31609e+06	0	4.50895e+06	3.01576e+06	5.18275e+06	7.6798e+06	4.5074e+06	8.85219e+06	3.55694e+06	2.60853e+06	4.11757e+06	3.93866e+06	5.4397e+06	8.19499e+06	2.88589e+06	3.63825e+06	7.91623e+06	6.99002e+06	6.39929e+06	2.96985e+06	6.89077e+06	6.64267e+06	5.08301e+06	1.19887e+07	1.47676e+07	1.14814e+07	4.4703e+06	1.76165e+07	1.54323e+07	5.5093e+06	1.74425e+07	9.36094e+06	9.86452e+06	9.74316e+06	0	1.42457e+06	8.55825e+06	1.02708e+07	19972471	1.44305e+07	1.20803e+07	4.52568e+06	1.67511e+07	8.55732e+06	1.20547e+07	1.13561e+07	7.75535e+06	0	1.04524e+07	1.45991e+07	3.75115e+06	4.38233e+06	1.41289e+07	6.30639e+06	5.5921e+06	1.60631e+07	1.50423e+07	1.25427e+07	1.4762e+07	1.2025e+07	8.34918e+06	1.37558e+07	8.96562e+06	1.27828e+07	4.93346e+06	4.93808e+06	7.65015e+06	3.16459e+06	1.37789e+06
Q643R3	Lysophospholipid acyltransferase LPCAT4	LPCAT4	LPCAT4	1.07453e+06	3.85848e+06	3.50409e+06	3.49354e+06	3.43208e+06	2.82463e+06	3.5451e+06	3.65331e+06	3.41388e+06	4.30093e+06	3.87548e+06	3.50935e+06	2.65838e+06	3.34799e+06	0	0	2.74825e+06	2.90609e+06	2.20672e+06	5.29899e+06	6.1404e+06	4544433	4.85968e+06	4.151e+06	4.43222e+06	4.66445e+06	4.3334e+06	4.78164e+06	5.734e+06	4.1378e+06	4.21414e+06	4.44784e+06	5.208e+06	2.14632e+06	2.67044e+06	3.80675e+06	3.70876e+06	4.79219e+06	4.80803e+06	3.68894e+06	3.27307e+06	3.37688e+06	1.63218e+06	1.76747e+06	2.59457e+06	2.23573e+06	0	2.05678e+06	2.32714e+06	3.00138e+06	0	0	2.28105e+06	2.64315e+06	0	1.58284e+06	2.52785e+06	0	3.04556e+06	2.43891e+06	3.30581e+06	2.01815e+06	1.32127e+06	1.89152e+06	2.62314e+06	0	3.56035e+06	2.45811e+06	0	5.09553e+06	1.97487e+06	2.36181e+06	1.18499e+06	2.61008e+06	1.4173e+06	1.59041e+06	3.46284e+06	2.9724e+06	4.41995e+06	3.2855e+06	3.53443e+06	3.18294e+06	4.05849e+06	3.9339e+06	3.81964e+06	0	2.50083e+06	3.35723e+06	4.01505e+06	3.25716e+06	4.53335e+06	3.92219e+06	3.60722e+06	4.05175e+06	2.41488e+06	3.85088e+06	3.27901e+06	3.25878e+06	3.38236e+06	3.27191e+06	690543	2.96413e+06	3.58909e+06	3.14024e+06	3.19967e+06	3.96154e+06	0	1.99879e+06	3.30198e+06	3.76559e+06	5.70019e+06	4.23483e+06	4.15025e+06	4.89005e+06	3.26259e+06	4.0107e+06	5.62962e+06	3.85558e+06	5.60148e+06	4.19751e+06	4.88807e+06	5.16837e+06
Q92604	Acyl-CoA:lysophosphatidylglycerol acyltransferase 1	LPGAT1	LPGAT1	0	0	0	2.98588e+06	2.81637e+06	1.43786e+06	1.79771e+06	3.38739e+06	733669	2.84887e+06	1.27988e+06	1.79448e+06	0	1.83949e+06	2.87492e+06	2.40397e+06	0	3.6723e+06	1.04576e+06	1.57204e+06	1.45196e+06	1.34207e+06	1.20617e+06	2.09163e+06	0	753691	1.5114e+06	1.81246e+06	1.90792e+06	1.17406e+06	0	1.8905e+06	1.57402e+06	0	0	1.42176e+06	1.11173e+06	1.1276e+06	2.23489e+06	1.38325e+06	214292	0	0	0	282668	0	25951.4	0	0	1.50745e+06	22316.6	0	0	2.21714e+06	0	0	1.48426e+06	0	1.02228e+06	0	1.49602e+06	0	18906.4	0	0	31872.5	1.20455e+06	0	0	0	0	1.58959e+06	1.8334e+06	827177	0	0	765770	1.68765e+06	1.77371e+06	0	0	713955	2.24429e+06	769102	0	0	619428	1.11612e+06	818446	0	1.59972e+06	1.20645e+06	3.31215e+06	1.92103e+06	2.48798e+06	2.48963e+06	2.12388e+06	0	1.35928e+06	949118	0	1.4062e+06	2.04934e+06	1.1589e+06	0	1.34266e+06	2.0361e+06	0	819739	866610	2.42445e+06	1.47465e+06	2.7232e+06	2.85568e+06	2.50625e+06	62389.8	3.85297e+06	836648	2.06251e+06	2.82117e+06	3.30943e+06	3.67155e+06
A0A0A0MS66	Phosphatidate phosphatase LPIN1	LPIN1	DKFZp781P1796;LPIN1	0	2.05618e+06	0	0	0	0	0	0	0	0	2.63386e+06	0	0	1.40992e+06	1.79296e+06	2.59482e+06	1.54731e+06	0	0	0	0	1.79876e+06	0	0	0	0	1.40871e+06	0	0	1.44652e+06	0	0	0	0	0	0	0	1.49125e+06	0	0	2.14419e+06	0	0	0	0	0	0	0	0	0	0	0	0	0	0	0	0	0	0	0	2.84506e+06	0	0	0	0	0	0	0	0	0	0	0	0	0	0	0	0	0	0	0	0	0	0	0	0	0	0	0	0	0	1.56562e+06	1.52808e+06	1.5102e+06	0	0	0	0	0	0	0	0	0	0	2.13467e+06	3.53805e+06	1.27178e+06	0	0	0	1.13471e+06	0	2.02625e+06	0	0	1.91844e+06	0	0	0	3.49542e+06	2.15327e+06	1.94119e+06	2.41617e+06
Q92539	Phosphatidate phosphatase LPIN2	LPIN2	LPIN2	0	0	0	3.87693e+06	0	1.47047e+06	1.71942e+06	0	3.21628e+06	2.72392e+06	600874	0	0	1.01342e+06	2.96833e+06	0	3.30609e+06	2.41622e+06	560422	3.25729e+06	0	2.96858e+06	800675	0	1.40119e+06	2.38914e+06	2.2075e+06	0	3.98705e+06	977496	0	0	1.83233e+06	0	1.42643e+06	771677	1.92125e+06	975548	991534	1.37903e+06	0	0	948259	0	1.47157e+06	1.46415e+06	2.3893e+06	1.41659e+06	0	0	1.19016e+06	2.42029e+06	0	3.18611e+06	1.16016e+06	0	1.82684e+06	0	2.02338e+06	0	1.63646e+06	0	0	0	1.27374e+06	4.46655e+06	2.14086e+06	0	0	2.21053e+06	930091	0	0	1.1928e+06	0	1.4104e+06	2.82195e+06	788518	1.37218e+06	0	3.18325e+06	0	1.19219e+06	0	0	0	0	743076	0	0	2.64466e+06	2.44757e+06	3.65814e+06	3.15796e+06	0	1.21334e+06	0	0	997198	0	0	731193	1.08995e+06	1.46998e+06	1.82249e+06	628513	0	0	1.99996e+06	840945	818981	1.50955e+06	1.81405e+06	2.01466e+06	1.88627e+06	0	0	1.57246e+06	1.87664e+06	2.51465e+06	2.24692e+06	971207
B7ZLW0	LPP protein	LPP	LPP	7.95247e+07	3.29103e+08	2.77142e+08	2.55714e+08	3.29592e+08	2.3321e+08	3.28514e+08	2.29713e+08	2.34794e+08	2.30548e+08	3.06021e+08	1.23861e+08	3.98363e+08	4.12829e+08	1.95694e+08	2.30639e+08	1.6587e+08	2.07696e+08	2.09854e+08	2.06119e+08	1.9993e+08	2.42159e+08	8.11563e+07	1.78673e+08	1.21477e+08	3.6491e+08	3.46402e+08	246238664	1.25011e+08	2.64123e+08	2.11443e+08	1.73105e+08	2.39385e+08	2.03049e+08	2.83359e+08	1.9014e+08	1.99847e+08	3.41072e+08	1.15049e+08	2.31895e+08	2.01134e+08	115414936	1.17805e+08	1.55463e+08	1.18492e+08	1.59832e+08	1.13e+08	1.00513e+08	1.55762e+08	1.90253e+08	1.97044e+08	1.54111e+08	1.15138e+08	1.90781e+08	5.7303e+07	8.10229e+07	2.17584e+08	1.73832e+08	2.53432e+08	8.19749e+07	2.09104e+08	109735727	6.07172e+07	1.22216e+08	178333180	9.37775e+07	2.34744e+08	1.62419e+08	7.99512e+07	1.33165e+08	1.22884e+08	1.60714e+08	9.78042e+07	2.21871e+08	1.29999e+08	9.70989e+07	3.42818e+08	2.48039e+08	1.9898e+08	1.04359e+08	2.99578e+08	2.47008e+08	1.69097e+08	3.17953e+08	2.25055e+08	2.75696e+08	2.76132e+08	7.25487e+07	7.66177e+07	2.53927e+08	3.19155e+08	230594950	2.44428e+08	3.1262e+08	1.42057e+08	2.08909e+08	136305115	2.92016e+08	2.52884e+08	1.48805e+08	1.28873e+07	289407747	2.54848e+08	1.80824e+08	2.48343e+08	2.41934e+08	1.35946e+08	1.27084e+08	3.07682e+08	3.24566e+08	2.18853e+08	3.36672e+08	3.74025e+08	1.71954e+08	3.92573e+08	4.27818e+08	2.67129e+08	323446274	3.96205e+08	2.62832e+08	1.45934e+08	1.52292e+08
C9J2R5	Lipoma-preferred partner (Fragment)	LPP	LPP	1.42761e+06	1.08698e+07	1.12355e+07	1.26428e+07	1.25991e+07	6.84661e+06	1.31938e+07	5.58443e+06	1.01604e+07	1.30933e+07	1.20516e+07	4.86933e+06	2.39472e+07	2.21342e+07	4.27504e+06	6.99539e+06	6.6401e+06	7.72238e+06	6.92291e+06	1.15261e+07	1.18399e+07	1.17565e+07	1.75099e+06	8.0116e+06	5.26122e+06	2.20136e+07	1.93112e+07	1.44224e+07	4.50889e+06	1.10468e+07	7.33134e+06	6.88973e+06	1.40533e+07	6.72687e+06	1.03872e+07	7.51899e+06	8.00813e+06	1.38555e+07	6.65826e+06	1.01891e+07	7.72175e+06	6.07606e+06	5.96353e+06	9.38431e+06	5.3518e+06	9.65453e+06	5.28893e+06	4.84832e+06	6.93837e+06	1.46272e+07	1.0024e+07	7.06708e+06	4.97009e+06	1.07412e+07	752828	4.77079e+06	1.11319e+07	8.09685e+06	1.12493e+07	3.73249e+06	1.51376e+07	3.95457e+06	3.73218e+06	6.79843e+06	5.95467e+06	3.32477e+06	12751634	6.57704e+06	1.66779e+06	6.82321e+06	5.42268e+06	8.48518e+06	4.12777e+06	9.10683e+06	7.17677e+06	5.71145e+06	1.49261e+07	1.13674e+07	8.94323e+06	6.85302e+06	1.21551e+07	1.51336e+07	7.20176e+06	1.8429e+07	6.37201e+06	1.20469e+07	9.0839e+06	8.48733e+06	9.53405e+06	1.29701e+07	1.92223e+07	9.01346e+06	1.70488e+07	1.78346e+07	9.03638e+06	5.91876e+06	4.77859e+06	1.04745e+07	1.07528e+07	8.3444e+06	0	9.44165e+06	1.09881e+07	8.56059e+06	1.38299e+07	1.45288e+07	6.74128e+06	3.84903e+06	1.92046e+07	1.31166e+07	6.8202e+06	1.68337e+07	1.55503e+07	4.7085e+06	1.635e+07	9.28937e+06	5.56145e+06	1.11808e+07	6.55309e+06	1.2965e+07	1.19683e+07	9.53473e+06
O60711	Leupaxin	LPXN	LPXN	0	5.29897e+06	2.98799e+06	4.68045e+06	9.98452e+06	3.45418e+06	2.68154e+07	1.04025e+07	7.16896e+06	1.13409e+07	1.16971e+07	1.50636e+06	2.81711e+06	8.88465e+06	1.204e+07	1.51304e+07	3.99407e+06	1.30515e+06	2.3436e+06	1.40867e+07	1.09635e+07	1.60622e+07	3.77197e+06	0	1.24993e+06	6.32657e+06	6.77714e+06	6.34241e+06	1.06815e+07	4.33144e+06	0	3.86882e+06	7.90873e+06	1.95085e+06	974132	4.62482e+06	2.35306e+07	8.15747e+06	1.33204e+07	7.4649e+06	3.85703e+06	0	2.22458e+06	0	0	4.61504e+06	0	2.30691e+06	0	0	0	2.23448e+06	0	1.56987e+06	1.93135e+06	1.17868e+06	6.05737e+06	725344	4.40896e+06	0	1.29378e+07	2.27369e+06	1.30868e+06	0	0	5.38641e+06	5.55167e+06	1.05472e+06	2.49206e+06	2.45644e+06	0	0	2.10291e+06	2.00814e+06	0	1.03152e+06	1.21822e+07	1.32803e+06	1.20373e+07	1.3866e+06	0	0	6.11043e+06	1.01487e+07	704606	2.70309e+06	1.06065e+06	3.96392e+06	4.33562e+06	2.10056e+06	6.54757e+06	5.89201e+06	6.88385e+06	8.579e+06	9.49297e+06	7.09826e+06	0	1.10317e+06	8.75099e+06	5.34029e+06	0	7.51424e+06	1.45058e+07	1.17122e+07	1.2658e+07	1.17607e+07	9.94622e+06	645020	1.82772e+07	1.92567e+06	5.20451e+06	398576	9.83367e+06	7.86166e+06	8.44678e+06	3.28876e+06	0	8.2266e+06	5.41839e+06	5.44814e+06	5.79325e+06	8.02846e+06
A0A494C1L5	Lipopolysaccharide-responsive and beige-like anchor protein	LRBA	C2orf27;DKFZp686I03263;NBEA;DKFZp686K03100;LRBA	2.04706e+08	5.10138e+08	2.36448e+08	4.11491e+08	4.17232e+08	3.74171e+08	5.38851e+08	4.28877e+08	5.02872e+08	4.7868e+08	4.50596e+08	8.86363e+07	2609160783	815920265	2.12432e+08	8.03991e+08	2.35975e+08	5.63307e+08	4.78828e+08	3.17785e+08	2.3845e+08	4.05375e+08	1.93418e+08	5.51968e+08	8.13821e+07	2.88201e+08	3.30087e+08	6.24493e+08	4.72854e+08	9.07014e+08	1794819585	3.00429e+08	9.18232e+08	1004741369	1415187232	1103993777	1586115551	1370390382	5.62605e+08	1877797574	6.20876e+08	2.69079e+08	6.8237e+08	3.7465e+08	3.08898e+08	1654674903	4.72375e+08	2.00233e+08	5.11173e+08	1.35507e+08	1183914762	3.96612e+08	4.13931e+08	5.12803e+08	1.14067e+08	8.7155e+07	8.06877e+08	1054846011	3.69755e+08	1.23352e+08	6.7958e+08	5.93332e+08	2.93331e+08	454625186	1048516137	287043399	8.44353e+08	9.46795e+08	504019817	1.9403e+08	7.03972e+08	4.72756e+08	3.23148e+08	1405534155	5.1682e+08	7.28503e+08	5.75605e+08	3.21e+08	6.82268e+08	1.18814e+08	4.74562e+08	2.11188e+08	2.06481e+08	4.58312e+08	4.54028e+08	241570515	4.38265e+08	2.75015e+08	1.40648e+08	5.00202e+08	4.08259e+08	3.16727e+08	4.58311e+08	4.03298e+08	6.59125e+07	2.40766e+08	8.48379e+07	4.40375e+08	1.74976e+08	4.34789e+08	5.82196e+07	4.84448e+08	3.08601e+08	2.03073e+08	4.19893e+08	2.49143e+08	8.97548e+07	3.50856e+08	3.77155e+08	1.84142e+08	3.83497e+08	7.71559e+08	742928814	2.02699e+08	345474603	2.23547e+08	2.12206e+08	3.64309e+08	2.62378e+08	2.64019e+08	1.89501e+08	1.01521e+08
Q9Y2L9	Leucine-rich repeat and calponin homology domain-containing protein 1	LRCH1	LRCH1;LRCH3	1.33321e+06	0	1.63325e+06	1.66009e+06	967326	0	2.61025e+06	0	907468	0	679910	0	732216	0	0	0	0	1.07639e+06	1.56546e+06	1.33875e+06	0	1.22895e+06	0	0	0	1.55619e+06	2.73512e+06	488462	0	0	0	1.50765e+06	1.00271e+06	0	1.27252e+06	0	1.59434e+06	1.29986e+06	3.01722e+06	0	0	0	0	0	0	0	0	0	0	0	0	0	0	0	0	0	0	1.68999e+06	0	2.01306e+06	0	0	1.89673e+06	2.18082e+06	0	3.03506e+06	2.41223e+06	1.78374e+06	0	0	2.39355e+06	0	0	0	0	0	1.10499e+06	0	1.13422e+06	2.21004e+06	636579	0	0	1.06832e+06	1.36632e+06	0	0	588511	0	956513	662426	2.13484e+06	0	2.47758e+06	0	1.95164e+06	0	0	0	2.67771e+06	0	0	0	0	705798	2.02019e+06	796708	0	1.53592e+06	1.94839e+06	1.51955e+06	817834	2.39153e+06	2.10164e+06	0	0	3.17617e+06	888029	2.08619e+06	0	0	0
O75427	Leucine-rich repeat and calponin homology domain-containing protein 4	LRCH4	LRCH4	0	3.52446e+06	0	2.79534e+06	1.20123e+06	4.81797e+06	3.80391e+06	2.91153e+06	3.37564e+06	6.09605e+06	0	5.57002e+06	2.49679e+06	4.4879e+06	3.80984e+06	2.98085e+06	1.32251e+06	3.90637e+06	2.23456e+06	7.68444e+06	1.86151e+06	7.83978e+06	1.70865e+06	5.19394e+06	1.2917e+06	0	3.30658e+06	1.60166e+06	1.97059e+07	1.95956e+06	0	5.13734e+06	6.96909e+06	1.75826e+06	1.46591e+06	0	3.97362e+06	439329	1.03243e+07	2.6725e+06	7.46442e+06	1.87668e+06	1.34753e+06	0	2.4435e+06	0	0	3.18959e+06	1.24548e+06	4.41829e+06	3.50142e+06	5.07039e+06	0	4.03001e+06	0	0	0	1.12228e+07	6.04644e+06	0	8.64497e+06	927532	0	0	1.47393e+06	0	3.06906e+06	1.59853e+06	0	4.38376e+06	1.44463e+06	1.44815e+06	0	0	1.37692e+06	0	6.86765e+06	2.97424e+06	9.26316e+06	1.46196e+06	1.67215e+06	2.20107e+06	2.28647e+06	3.22298e+06	1.36455e+06	1.70804e+06	963200	2.40025e+06	4.36003e+06	0	6.72656e+06	1.92512e+06	5.91725e+06	7.46536e+06	0	1.26028e+06	1.89099e+06	2.12757e+06	2.52958e+06	3.16383e+06	0	712550	9.48235e+06	5.06837e+06	6.016e+06	4.11102e+06	2.60538e+06	1.96891e+06	2.90182e+06	2.15111e+06	7.60633e+06	3.85227e+06	2.7633e+06	5.77881e+06	2.24908e+06	1.27486e+06	0	2.11833e+06	3.51639e+06	6.44813e+06	7.61147e+06	6.45143e+06
A0A087WWI0	Leucine-rich melanocyte differentiation-associated protein	LRMDA	LRMDA	0	811563	0	0	448326	0	0	335666	0	463335	0	238062	0	545985	59934.7	414454	0	171833	0	0	0	0	0	0	0	2.28007e+06	0	0	0	0	220242	0	0	0	0	0	0	0	0	645437	0	0	0	1.12371e+06	0	693749	1.1122e+06	0	0	0	0	0	0	0	0	0	0	0	574178	0	0	0	0	0	0	0	0	0	0	0	0	915984	0	0	0	0	0	0	0	0	0	0	0	0	0	0	0	712276	0	0	0	0	2.49756e+06	513047	0	0	0	0	0	0	0	843969	0	391945	0	512269	0	0	0	467458	0	0	706488	0	375441	0	0	0	0	0	662825	0
A0A024RAY9	Lymphoid-restricted membrane protein, isoform CRA_a	LRMP	LRMP;IRAG2	2.25596e+07	6.22416e+06	8.07974e+06	4.3267e+06	8.36542e+06	4.17623e+06	1.00945e+07	6.96905e+06	2.33022e+07	5.87816e+06	8.96448e+06	1.03141e+07	4.52577e+06	9.55881e+06	1.0884e+07	5.34126e+06	1.7648e+07	9.66975e+06	1.55445e+07	9.92738e+06	7.16917e+06	8.97151e+06	2.17762e+07	5.51673e+06	1.45595e+07	2.06453e+07	6.47606e+06	1.37586e+07	2.10448e+06	8.8094e+06	1.26425e+07	2.43157e+06	4.83276e+06	1.69729e+07	1.13293e+07	3.99881e+06	4.05452e+06	4.54164e+06	3.06865e+06	5.86502e+06	9.00765e+06	1.22029e+07	5.26023e+06	1.16399e+07	1.71307e+07	1.16462e+07	1.68131e+07	1.50745e+07	6.96107e+06	8.86351e+06	1.13881e+07	7.57354e+06	1.83235e+07	9.89787e+06	1.67803e+07	1.32125e+07	2.5138e+07	1.04433e+07	8.96358e+06	1.43902e+07	5.04242e+06	1.73409e+07	1.76404e+07	1.52064e+07	1.33983e+07	1.34055e+07	1.00184e+07	1.12588e+07	3.93618e+07	8.19112e+06	1.36925e+07	2.35949e+07	1.12158e+07	1.34503e+07	2.62224e+07	7.96202e+06	0	1.06361e+07	9.78924e+06	2.24931e+07	1.44833e+07	1.37273e+07	1.12589e+07	1.46161e+07	1.109e+07	1.12469e+07	4.56156e+06	7.76654e+06	6.39508e+06	1.22309e+07	3.81694e+06	9.73464e+06	1.39783e+07	6.96245e+06	1.55172e+07	1.79406e+07	2.31392e+07	2.07899e+07	1.00221e+07	3.68905e+06	1.49156e+07	2.46785e+07	3.0157e+06	9.84331e+06	4.00858e+06	1.22814e+07	1.95103e+07	102717804	6.50196e+06	2.33718e+07	5.61379e+06	5.35825e+06	1.39656e+07	2.41055e+06	1.10398e+07	1.62028e+07	8.36732e+06	1.55675e+06	3.31133e+06	1.82253e+06	3.79736e+06	5.09008e+06
Q07954	Prolow-density lipoprotein receptor-related protein 1	LRP1	LRP1B;LRP1;LRP6;LRP5	522900588	362910421	4.05728e+08	4.46173e+08	4.38065e+08	3.55873e+08	3.47667e+08	344390672	3.5855e+08	4.52596e+08	3.2944e+08	3.55214e+08	3.49208e+08	4.21627e+08	3.42624e+08	3.39337e+08	3.83335e+08	4.26939e+08	4.18257e+08	4.09395e+08	4.49711e+08	3.6434e+08	3.83852e+08	3.80311e+08	5.07892e+08	4.65654e+08	5.06169e+08	3.68927e+08	2.79455e+08	3.74858e+08	4.26612e+08	3.72597e+08	4.36707e+08	5.02244e+08	4.98544e+08	3.38713e+08	3.87424e+08	4.28427e+08	3.83752e+08	3.48584e+08	3.91711e+08	4.14312e+08	3.39593e+08	3.70124e+08	4.85343e+08	3.27723e+08	4.29832e+08	4.29862e+08	4.58544e+08	4.12147e+08	4.03246e+08	4.29121e+08	4.36899e+08	4.36219e+08	5.73921e+08	5.21623e+08	3.93155e+08	4.25547e+08	3.95126e+08	4.27375e+08	4.13256e+08	4.47111e+08	4.38933e+08	4.1878e+08	5.08204e+08	4.78742e+08	3.735e+08	3.47354e+08	4.95387e+08	3.1849e+08	4.22907e+08	3.25286e+08	5.1858e+08	3.99658e+08	4.72259e+08	4.6576e+08	3.99184e+08	3.28233e+08	3.41512e+08	3.1009e+08	4.01626e+08	4.34898e+08	4.08222e+08	3.74487e+08	4.23021e+08	4.63545e+08	4.28044e+08	4.67185e+08	4.29474e+08	3.54874e+08	4.15058e+08	4.61945e+08	391306077	4.35154e+08	5.07543e+08	4.45919e+08	3.74705e+08	4.15728e+08	3.53186e+08	4.08043e+08	3.58404e+08	4.22835e+08	443903661	4.21112e+08	6.10654e+08	4.50148e+08	3.81632e+08	5.33233e+08	394186792	3.61861e+08	4.14213e+08	4.2731e+08	359026183	3.81372e+08	4.28293e+08	3.71729e+08	5.15601e+08	4.64364e+08	3.29812e+08	4.2262e+08	5.44482e+08	3.61314e+08
E5KNY5	Leucine-rich PPR-motif containing	LRPPRC	LRPPRC	3.31968e+08	5.1729e+08	4.12477e+08	5.11012e+08	5.16709e+08	6.00564e+08	5.32962e+08	3.83466e+08	4.48176e+08	5.90823e+08	548008862	615643238	3.17019e+08	4.20732e+08	4.35626e+08	5.46496e+08	3.77538e+08	4.7668e+08	3.80974e+08	6.74986e+08	5.41825e+08	4.63077e+08	4.89174e+08	5.50229e+08	365617124	4.92732e+08	4.64419e+08	3.98113e+08	6.44378e+08	3.58259e+08	270209523	5.43656e+08	6.10669e+08	2.40433e+08	2.72688e+08	356918371	408082621	4.85036e+08	5.15783e+08	4.40769e+08	3.46561e+08	2.46443e+08	2.99753e+08	2.91621e+08	3.28083e+08	2.57204e+08	2.52208e+08	3.34139e+08	3.14406e+08	4.68008e+08	2.63317e+08	3.33517e+08	228230191	2.90115e+08	2.3687e+08	299318367	2.90667e+08	3.08921e+08	4.8182e+08	3.12781e+08	4.37493e+08	2.41596e+08	2.09727e+08	243777855	2.60662e+08	2.88094e+08	3.21856e+08	2.41301e+08	2.12729e+08	6.30546e+08	2.88248e+08	2.78838e+08	283158784	2.61196e+08	3.0614e+08	2.55814e+08	7.0792e+08	3.71736e+08	5.36199e+08	3.7496e+08	4.36574e+08	4.29314e+08	4.37359e+08	4.82762e+08	3.3915e+08	3.6638e+08	253996523	4.99713e+08	5.89174e+08	4.0677e+08	6.44606e+08	5.45717e+08	5.55695e+08	5.2946e+08	4.66776e+08	4.28258e+08	3.91535e+08	3.02484e+08	4.52177e+08	5.13787e+08	2.84778e+08	4.51927e+08	5.96294e+08	5.27432e+08	9.58115e+08	5.3289e+08	3.963e+08	2.72995e+08	5.39064e+08	4.85858e+08	6.6131e+08	5.7981e+08	6.60727e+08	6.25753e+08	4.80888e+08	3.48131e+08	5.34519e+08	781578359	8.07118e+08	5.94876e+08	1005175410	7.78398e+08
Q8TCA0	Leucine-rich repeat-containing protein 20	LRRC20	LRRC20	1.26788e+06	1.29266e+07	8.80549e+06	1.15343e+07	6.931e+06	6.26722e+06	6.59443e+06	6.54032e+06	8.57555e+06	8.33705e+06	5.78991e+06	5.88972e+06	8.52503e+06	4.29395e+06	3.12874e+06	8.27416e+06	6.75838e+06	4.99121e+06	4.80445e+06	5.92635e+06	6.5624e+06	3.98e+06	0	5.38178e+06	4.69339e+06	4.86011e+06	6.94902e+06	2.99366e+06	1.73224e+07	6662987	2.28382e+06	7.22977e+06	1.32512e+07	0	4.89091e+06	2.46141e+06	6.60282e+06	3.11054e+06	1.03433e+07	5.32408e+06	4.86441e+06	888298	2.56902e+06	0	3.27083e+06	2.26922e+06	2.29687e+06	1.27728e+06	4.32051e+06	6.29788e+06	633493	8.08076e+06	1.29296e+06	7.0352e+06	0	1.47818e+06	560781	4.66404e+06	4.88203e+06	784231	7.04399e+06	1.1762e+06	0	2.94158e+06	530538	516207	5.82867e+06	635578	2.35727e+06	9.59558e+06	1.7022e+06	2.57917e+06	0	2.92343e+06	2.46616e+06	1.79903e+06	2.26214e+07	1.05448e+07	4.52356e+06	3.18476e+06	6.59379e+06	6.75183e+06	4.88117e+06	7.10152e+06	7.91489e+06	8.69615e+06	6.28998e+06	3.21281e+06	6.70715e+06	9.50859e+06	1.12267e+07	9.04556e+06	7.36717e+06	8.0074e+06	2.86413e+06	4.23112e+06	5.66899e+06	8.26336e+06	5.56116e+06	1.11897e+07	5.02304e+06	6.18955e+06	2.18057e+07	9.69042e+06	2.18617e+07	4.17715e+06	3.60777e+06	0	5.86424e+06	9.0688e+06	8.59479e+06	1.07239e+07	6.78886e+06	6.91277e+06	5.92947e+06	9.3213e+06	4.62794e+06	9.28578e+06	1.0095e+07	1.61243e+07	1.75753e+07	5.78664e+06
Q8N386	Leucine-rich repeat-containing protein 25	LRRC25	LRRC25	1.97104e+06	2.82655e+06	4.48583e+06	4.28937e+06	3.27126e+06	2.80055e+06	5.77065e+06	3.5706e+06	0	0	2.73347e+06	2.91477e+06	4.49243e+06	2.4472e+06	3.56302e+06	2.44737e+06	1.52284e+06	2.30301e+06	2.46012e+06	4.24274e+06	7.72513e+06	7.29197e+06	9.15472e+06	1.14865e+06	6.44262e+06	6.04793e+06	7.75207e+06	2.21601e+06	1.44273e+06	2.80693e+06	1.71191e+06	1.96064e+06	2.14491e+06	1.98533e+06	2.22968e+06	2.94703e+06	4.49532e+06	4.01788e+06	2.98777e+06	3.01026e+06	4.14994e+06	5.2348e+06	3.04806e+06	3.73246e+06	3.82544e+06	2.9299e+06	5.94913e+06	5.25956e+06	3.8706e+06	2.86132e+06	4.60216e+06	4.71863e+06	4.08505e+06	4.29114e+06	2.72168e+06	3.09104e+06	2.4536e+06	4.05807e+06	5.10345e+06	3.69612e+06	4.97144e+06	2.99042e+06	1.77309e+06	2.5873e+06	3.28075e+06	5.92393e+06	4.15511e+06	2.43716e+06	1.66848e+06	0	2.59744e+06	2.70223e+06	0	3.68942e+06	1.65615e+06	2.12541e+06	3.37233e+06	6.14805e+06	2.45938e+06	3.06676e+06	4.90064e+06	2.62371e+06	2.75927e+06	3.72613e+06	2.88284e+06	2.67267e+06	1.98127e+06	4.77092e+06	3.84832e+06	1.43842e+06	3.65759e+06	2.9323e+06	2.73323e+06	3.80908e+06	2.90872e+06	3.71858e+06	2.57503e+06	3.49429e+06	3.21423e+06	3.9826e+06	0	2.78994e+06	4.91258e+06	3.95034e+06	2.69162e+06	4.23788e+06	3.6506e+06	1.97152e+06	3.60077e+06	3.92872e+06	4.02513e+06	2.58479e+06	5.30963e+06	3.99105e+06	4.0586e+06	3.54405e+06	6.90057e+06	4.13513e+06	2.38258e+06	2.1757e+06	2.82295e+06	2.02443e+06
Q14392	Transforming growth factor beta activator LRRC32	LRRC32	LRRC32	0	1.36248e+06	1.51836e+06	2.35395e+06	3.39212e+06	2.12963e+06	2.97951e+06	0	0	2.61973e+06	0	1.38206e+06	0	1.65945e+06	0	2.56926e+06	0	0	1.44252e+06	1.74138e+06	2.57062e+06	1.72806e+06	0	1.74224e+06	0	2.74398e+06	3.00366e+06	1.12134e+06	1.9892e+06	1.41471e+06	0	1.91731e+06	1.59416e+06	0	0	0	1.49893e+06	1.5905e+06	1.6199e+06	1.68739e+06	0	0	0	1.57564e+06	0	0	1.5454e+06	0	0	0	0	1.32488e+06	0	0	0	0	0	0	1.20538e+06	0	2.34035e+06	0	0	0	0	0	1.59647e+06	0	0	0	0	1.39135e+06	0	1.62417e+06	0	0	2.67665e+06	2.2199e+06	1.86937e+06	1.37363e+06	2.39731e+06	1.67834e+06	1.51362e+06	2.24667e+06	0	0	2.6741e+06	3.58476e+06	2.22139e+06	0	3.27497e+06	2.68255e+06	2.17769e+06	2.42066e+06	0	2.18008e+06	0	1.88953e+06	0	1.66107e+06	0	1.5255e+06	2.20115e+06	0	2.64419e+06	1.93108e+06	1.8934e+06	0	2.85387e+06	1.96952e+06	2.85485e+06	1.81668e+06	2.43807e+06	2.7582e+06	2.59159e+06	2.81872e+06	2.6485e+06	2.67398e+06	3.51498e+06	2.45547e+06	6.31104e+06	3.016e+06
Q9H9A6	Leucine-rich repeat-containing protein 40	LRRC40	LRRC40	851215	3.39436e+07	2.18146e+06	3.01446e+07	3.53508e+07	7.53303e+06	7.93266e+06	7.41257e+06	2.11475e+07	1.37141e+07	4.45595e+06	1.49925e+07	2.64637e+06	7.57392e+06	1.18698e+07	1.11118e+07	4.64067e+06	2.3214e+07	4.52654e+06	1.73617e+07	9.90303e+06	8.02324e+06	1.79444e+07	3.36715e+06	3.33509e+06	1.22911e+07	1.3522e+07	1.03669e+07	44694185	1.48725e+07	2.02552e+06	2.70857e+07	2.55824e+06	0	1.44536e+07	8.40202e+06	1.10984e+07	6.85349e+06	12814600	3.08081e+07	7.67388e+06	3.20617e+06	2.60898e+06	2.7744e+06	652112	775516	3.58928e+06	5.3451e+06	1.8483e+06	1.00089e+07	1.85051e+06	6.91017e+06	3.43722e+06	4.61714e+06	0	0	1.02011e+06	2.16972e+06	1.28294e+07	1.61494e+06	2.43363e+07	0	0	1.37035e+06	2.60409e+06	6.42792e+06	1.11064e+07	0	0	1.80523e+07	873937	2.37556e+06	0	3.14208e+06	0	0	1.68913e+07	2.43962e+07	6.01873e+06	6.49336e+06	1.54004e+07	7.90424e+06	1.13929e+07	4.03254e+06	638867	4.88692e+06	5.22408e+06	1.32935e+07	2.42673e+07	4.09822e+06	1.13918e+07	2.71952e+07	2.33439e+07	2.44366e+07	6.28513e+06	6.79693e+06	2.71593e+06	4.1409e+06	7.30393e+06	1.51204e+07	6.10313e+06	6.32012e+06	1.36006e+07	9.53157e+06	8.12884e+06	1.01779e+07	2.00018e+07	0	8.57301e+06	2.47406e+07	3.4276e+07	2.44859e+07	2.57734e+07	2.02513e+07	4.58288e+06	6.24937e+06	1.86651e+07	1.27692e+07	1.07267e+07	1.4016e+07	2.88792e+07	1.57754e+07
Q15345	Leucine-rich repeat-containing protein 41	LRRC41	LRRC41	0	951846	0	0	0	0	0	1.10823e+06	556475	924781	0	620629	0	443464	1.24371e+06	0	700245	659544	0	0	0	0	0	0	0	0	0	469272	0	674700	0	929278	0	0	0	1.39216e+06	0	0	0	0	0	0	0	0	0	0	0	0	0	1.11426e+06	0	0	0	0	0	0	0	0	0	0	0	0	0	0	0	0	793657	860206	0	1.10848e+06	0	0	0	507922	0	1.36698e+06	1.21437e+06	689490	0	0	0	0	808012	590578	0	0	0	0	610537	0	0	0	890610	0	653575	0	0	1.61604e+06	0	661693	0	0	0	0	0	0	839361	0	1.17791e+06	0	2.22869e+06	0	0	0	771493	2.52156e+06	0	0	0	0	1.45404e+06	0
Q96CN5	Leucine-rich repeat-containing protein 45	LRRC45	LRRC45	0	0	0	0	0	0	0	0	1.05413e+06	0	1.75409e+06	0	0	0	1.0567e+06	0	0	0	0	0	0	0	0	0	0	0	1.09144e+06	0	0	0	0	0	0	0	0	0	0	0	0	1.75499e+06	0	0	1.17081e+06	0	0	0	0	1.56764e+06	0	0	1.25705e+06	0	0	0	0	0	0	0	0	0	0	0	0	0	0	0	0	0	0	0	521901	1.27093e+06	0	0	0	0	0	0	0	0	0	0	1.08157e+06	0	0	0	0	0	0	0	0	0	0	0	1.3522e+06	748372	0	0	0	0	0	0	0	0	0	0	0	0	0	543625	872813	0	0	0	0	0	0	0	0	1.12091e+06	0	962033
Q8N1G4	Leucine-rich repeat-containing protein 47	LRRC47	LRRC47	2.48765e+07	8.21858e+07	2.86469e+07	6.13056e+07	3.47004e+07	3.91637e+07	4.8659e+07	3.14119e+07	5.78994e+07	6.13324e+07	4.57497e+07	6.9479e+07	5.14524e+07	3.67674e+07	5.13808e+07	5.05208e+07	3.52226e+07	7.40225e+07	3.54386e+07	60983237	4.21005e+07	5.70605e+07	4.95546e+07	4.32147e+07	3.45284e+07	4.36035e+07	4.25028e+07	5.43076e+07	9.53468e+07	8.36535e+07	6.70882e+07	4.14425e+07	6.36625e+07	2.08841e+07	6.24694e+07	4.47507e+07	6.16043e+07	6.32926e+07	1.1069e+08	4.5096e+07	8.29989e+07	5.32391e+07	3.1892e+07	3.07095e+07	4.57493e+07	2.91796e+07	5.23278e+07	3.27284e+07	3.24674e+07	1.01771e+08	4.02935e+07	6.4441e+07	4.33188e+07	4.79436e+07	1.03986e+07	2.06582e+07	4.62586e+07	2.57686e+07	4.15891e+07	1.6787e+07	3.59617e+07	2.6951e+07	1.27771e+07	4.55677e+07	4.76349e+07	4.89848e+07	5.95966e+07	3.6836e+07	1.02511e+07	1264966459	1.87054e+07	2.30578e+07	3.71631e+06	2.99582e+07	5.18974e+06	1.77597e+07	7.82051e+07	5.68537e+07	5.48388e+07	2.29022e+07	3.44316e+07	5.23996e+07	5.03999e+07	4.90701e+07	2.21387e+07	2.324e+07	2.14844e+07	4.21109e+07	4.46553e+07	7.69015e+07	7.40115e+07	5.8784e+07	4.34461e+07	6.26208e+07	4.05127e+07	2.9e+07	4.20931e+07	1.50635e+07	3.36375e+07	3.59769e+07	3.45316e+07	4.45872e+07	5.70934e+07	6.65938e+07	7.23593e+07	4.04975e+07	3.73579e+07	1.59541e+07	4.01966e+07	3.13341e+07	7.97543e+07	6.83088e+07	4.64433e+07	3.42454e+07	3.4527e+07	2.45203e+07	5.06084e+07	7.20494e+07	7.51075e+07	7.18482e+07	5.6805e+07	5.25788e+07
Q96AG4	Leucine-rich repeat-containing protein 59	LRRC59	LRRC59	3.41825e+07	1.43304e+08	6.51569e+07	1.12416e+08	1.00872e+08	1.12341e+08	113943021	1.0111e+08	9.14397e+07	1.65054e+08	1.04792e+08	114877254	6.35175e+07	8.7916e+07	1.37592e+08	9.65929e+07	8.61676e+07	104217652	6.38662e+07	1.84672e+08	1.178e+08	1.88968e+08	1.20138e+08	1.73403e+08	3.86407e+07	8.90197e+07	9.44288e+07	9.07017e+07	1.77182e+08	1.04548e+08	4.76247e+07	1.25067e+08	1.59976e+08	4.55536e+07	5.65922e+07	8.64818e+07	1.17027e+08	1.01591e+08	9.84564e+07	7.41001e+07	6.36615e+07	2.85096e+07	4.54728e+07	3.07844e+07	6.10802e+07	9.49078e+07	3.5109e+07	4.85732e+07	2.93189e+07	8.43307e+07	3.82354e+07	6.17409e+07	4.13753e+07	4.57479e+07	1.67158e+07	3.47869e+07	6.28127e+07	4.73554e+07	7.7675e+07	4.55044e+07	1.37479e+08	4.10588e+07	2.48889e+08	3.75136e+07	4.82871e+07	4.43279e+07	7.5133e+07	4.47261e+07	1.98622e+07	1.01776e+08	4.106e+07	6.6141e+07	3.75954e+07	4.75474e+07	4.33085e+07	3.51424e+07	1.4692e+08	1.11396e+08	1.89316e+08	101829172	9.27733e+07	6.43589e+07	9.16487e+07	8.67536e+07	5.61541e+07	5.66506e+07	3.59184e+07	8.67784e+07	1.33053e+08	9.42986e+07	1.11426e+08	1.03113e+08	137052090	1.29947e+08	6.12352e+07	7.56322e+07	5.13935e+07	4.72096e+07	8.09302e+07	1.0344e+08	3.56785e+07	8.32295e+07	1.26888e+08	1.03857e+08	203419985	1.55595e+08	8.4524e+07	4.98555e+07	1.20416e+08	7.62172e+07	1.26674e+08	1.50261e+08	1.51089e+08	9.63197e+07	9.32799e+07	8.84578e+07	6.81771e+07	178625942	1.22716e+08	1.09006e+08	1.4192e+08	1.06158e+08
Q8TDW0	Volume-regulated anion channel subunit LRRC8C	LRRC8C	LRRC8E;LRRC8C	0	0	0	1.54966e+06	1.68568e+06	0	0	2.1691e+06	0	0	2.23643e+06	0	0	0	0	2.89126e+06	0	0	0	0	0	1.94858e+06	1.04745e+06	2.38237e+06	0	0	0	0	0	0	0	0	0	0	0	0	0	1.44033e+06	3.79613e+06	0	0	0	0	0	0	0	0	0	0	0	0	0	0	0	0	0	0	0	0	0	0	0	0	0	0	0	0	0	0	1.56243e+06	0	0	0	0	0	0	1.33683e+06	0	2.17718e+06	5.37845e+06	0	1.37479e+06	0	0	0	0	0	2.49648e+06	1.9907e+06	0	1.78269e+06	2.17533e+06	0	0	0	2.6105e+06	0	0	0	0	0	0	2.98107e+06	0	4.81507e+06	0	1.84409e+06	0	3.43901e+06	2.17972e+06	6.71368e+06	0	5.13542e+06	4.20521e+06	0	0	2.06837e+06	0	2.64025e+06	2.28966e+06	3.08277e+06	3.19859e+06
A0A0F7NGI8	Leucine rich repeat (In FLII) interacting protein 1, isoform CRA_c	LRRFIP1	LRRFIP1;LRRFIP2	9.22503e+07	1.44622e+08	1.31024e+08	1.03767e+08	9.52048e+07	9.86396e+07	1.15307e+08	8.60171e+07	107770509	107899019	9.52725e+07	1.37488e+08	146650599	1.15444e+08	8.69704e+07	8.80863e+07	1.00273e+08	1.68805e+08	1.60612e+08	5.8682e+07	1.04516e+08	7.35999e+07	8.76226e+07	8.19157e+07	1.62058e+08	1.6619e+08	189362854	1.46493e+08	1.47561e+08	1.33148e+08	1.2938e+08	8.79345e+07	1.30075e+08	1.07192e+08	1.37223e+08	9.82514e+07	142211498	1.43007e+08	1.8724e+08	9.55527e+07	1.30504e+08	159999710	6.4482e+07	159990802	1.15989e+08	1.26259e+08	1.42941e+08	7.34788e+07	158137016	1.10457e+08	1.41964e+08	1.42184e+08	1.27323e+08	1.42323e+08	6.23736e+07	7.48453e+07	1.32345e+08	149754808	1.39076e+08	8.61295e+07	9.79935e+07	9.61718e+07	8.9904e+07	1.41826e+08	1.41913e+08	1.33951e+08	1.77783e+08	1.31008e+08	5.06614e+07	1.53225e+08	9.16493e+07	1.30367e+08	7.88059e+07	1.82439e+08	1.20794e+08	1.10793e+08	9.23797e+07	7.59694e+07	1.15528e+08	6.49384e+07	134993498	1.33531e+08	9.13759e+07	1.44304e+08	1.16921e+08	1.31351e+08	1.35472e+08	171965354	1.46964e+08	1.83341e+08	1.27366e+08	9.93932e+07	1.03416e+08	1.28617e+08	7.3035e+07	9.88346e+07	8.52106e+07	1.32328e+08	8.60215e+07	1.00929e+08	6.9318e+07	8.28726e+07	6.11495e+07	7.82683e+07	9.47187e+07	126508746	9.2505e+07	7.44106e+07	1.03963e+08	1.38209e+08	7.37502e+07	1.43467e+08	6.38618e+07	8.61837e+07	1.18853e+08	1.0733e+08	5.38991e+07	7.58643e+07	8.0323e+07	119034655	1.24119e+08	4.32351e+07
A0A024R2K4	Leucine rich repeat (In FLII) interacting protein 2, isoform CRA_b	LRRFIP2	LRRFIP1;LRRFIP2	4.22297e+06	1.00829e+07	1.03122e+07	14638154	1.11775e+07	1.27241e+07	1.58279e+07	1.12104e+07	1.30558e+07	1.16599e+07	1.16781e+07	1.02659e+07	7.41129e+06	1.10252e+07	1.0699e+07	2.12268e+07	8.4694e+06	1.71773e+07	7.73768e+06	1.26072e+07	1.44699e+07	1.73e+07	9.78176e+06	1.44298e+07	8.0638e+06	9.36554e+06	1.40157e+07	10300355	2.03669e+07	1.34352e+07	1.67928e+07	9.13194e+06	1.62383e+07	7.13625e+06	1.28393e+07	5.93605e+06	1.70373e+07	1.06226e+07	2.18397e+07	1.23718e+07	8.89722e+06	6.3482e+06	2.08049e+06	7.06482e+06	8.47896e+06	8.41789e+06	1.32665e+07	4.74976e+06	9.23474e+06	6.48618e+06	5.25764e+06	8.65037e+06	4.44638e+06	4.3795e+06	2.00635e+06	4.71382e+06	6.05597e+06	8.98212e+06	1.02629e+07	3.71999e+06	1.24449e+07	7.04429e+06	4.91155e+06	7.79731e+06	7.25888e+06	9.16464e+06	9.79635e+06	5.79549e+06	3.3484e+06	8.72616e+06	4.41761e+06	5.16773e+06	1.07434e+06	7.52357e+06	4.54613e+06	4.72371e+06	7.14069e+06	1.17971e+07	1.11472e+07	9.967e+06	1.51876e+07	1.06466e+07	8.50863e+06	1.18241e+07	7.67728e+06	8.85751e+06	1.674e+07	1.1295e+07	1.24524e+07	1.2851e+07	1.69168e+07	9.86967e+06	1.12133e+07	1.3666e+07	8.24942e+06	1.21691e+07	8.15261e+06	8.58841e+06	1.03634e+07	1.10005e+07	9.00118e+06	7.66972e+06	1.08567e+07	8.29943e+06	8.20302e+06	1.47048e+07	1.22407e+07	1.47579e+06	1.08902e+07	1.40356e+07	1.63764e+07	1.29288e+07	1.27858e+07	1.07161e+07	1.03195e+07	9.01849e+06	1.29709e+07	8.8188e+06	1.03178e+07	1.23162e+07	2.77299e+07	1.63929e+07
Q5S007	Leucine-rich repeat serine/threonine-protein kinase 2	LRRK2	LRRK2;DKFZp686E15222;AURA17	4.39694e+07	8.0161e+07	5.68412e+07	6.09406e+07	4.71419e+07	1.14594e+08	3.24401e+07	4.12123e+07	40581791	3.2042e+07	3.51852e+07	2.74045e+07	3.65446e+07	4.65332e+07	6.61158e+07	5.52478e+07	2.89918e+07	5.63332e+07	5.9946e+07	5.18191e+07	4.11678e+07	4.83917e+07	6.57426e+07	3.60344e+07	6.01477e+07	4.04136e+07	7.92391e+07	4.32513e+07	7.28776e+07	5.2898e+07	3.56671e+07	4.78058e+07	5.29325e+07	4.77545e+07	4.56656e+07	2.81707e+07	3.29387e+07	5.41671e+07	7.30449e+07	3.86345e+07	3.27052e+07	1.73252e+08	3.12934e+07	4.88885e+07	6.39257e+07	4.59434e+07	6.12474e+07	4.86541e+07	5.40116e+07	6.36358e+07	3.06196e+07	3.6281e+07	4.36843e+07	3.94921e+07	3.10221e+07	2.83183e+07	4.4863e+07	27047883	5.38713e+07	1.77723e+07	3.89364e+07	4.7434e+07	3.80038e+07	6.62459e+07	3.94207e+07	5.13405e+07	5.88189e+07	5.43978e+07	3.87899e+07	1.00858e+08	5.33586e+07	1.3634e+08	3.30774e+07	5.6656e+07	3.11585e+07	5.70242e+07	4.22652e+07	6.07834e+07	4.20448e+07	4.89511e+07	6.64515e+07	8.36158e+07	2.65962e+07	2.81121e+07	2.79314e+07	2.6942e+07	2.11888e+07	5.18723e+07	6.13218e+07	5.19181e+07	4.34089e+07	6.07043e+07	1.48835e+08	3.80153e+07	2.04013e+07	2.77845e+07	3.51503e+07	1.92209e+07	3.41898e+07	4.12583e+07	4.17761e+07	3.10585e+07	5.68162e+07	4.21114e+07	5.93784e+07	5.25513e+07	4.51458e+07	1.38909e+07	3.62961e+07	5.41668e+07	4.91453e+07	5.33689e+07	4.86802e+07	4.4216e+07	3.44151e+07	3.81808e+07	6.37093e+07	4.09834e+07	5.22011e+07	6.60262e+07	4.46684e+07	4.88234e+07
A0A6Q8PFT9	E3 ubiquitin-protein ligase LRSAM1	LRSAM1	LRSAM1	0	5.43597e+06	0	3.44715e+06	2.59088e+06	0	4.83136e+06	0	3.68787e+06	4.43565e+06	2.34827e+06	5.86537e+06	0	3.6795e+06	3.48613e+06	5.14425e+06	0	3.43473e+06	0	4.42605e+06	5.48487e+06	5.95079e+06	2.09251e+06	6.78497e+06	2.40298e+06	0	0	3.05397e+06	2.00504e+07	0	4.24494e+06	7.5729e+06	7.19299e+06	0	0	0	4.13862e+06	3.56097e+06	1.1585e+07	1.25676e+06	2.99159e+06	2.69309e+06	0	0	3.2116e+06	0	2.54492e+06	3.1406e+06	4.52964e+06	5.75099e+06	0	2.92277e+06	3.71415e+06	0	0	0	2.4628e+06	0	3.55928e+06	1.63994e+06	4.20252e+06	0	773753	0	0	2.48095e+06	3.43616e+06	5.43719e+06	7.45205e+06	631659	557465	3.41026e+06	0	0	5.31651e+06	0	3.97408e+06	3.10629e+06	5.03587e+06	0	0	0	4.31764e+06	3.79084e+06	0	0	0	525203	0	0	4.90566e+06	3.97132e+06	2.70397e+06	2.58802e+06	0	0	341268	0	2.72083e+06	0	3.70673e+06	0	4.2152e+06	830553	4.22369e+06	3.50141e+06	803378	0	2.20105e+06	0	2.95709e+06	5.19035e+06	9.43241e+06	3.56263e+06	0	0	1.95282e+06	4.85898e+06	3.72684e+06	1.97774e+06	3.41141e+06	528279
Q13449	Limbic system-associated membrane protein	LSAMP	LSAMP	1.25116e+07	9.32413e+06	1.65946e+07	1.64162e+07	1.40583e+07	1.44141e+07	1.65037e+07	7.80228e+06	9.86703e+06	3.71511e+06	7.74757e+06	4.9358e+06	1.669e+07	1.2602e+07	4.62537e+06	4.56146e+06	9.17058e+06	5.20405e+06	2.0336e+07	8.22745e+06	2.31346e+07	1.18817e+07	4.05767e+06	3.79294e+06	3.32236e+07	1.91953e+07	3.46642e+07	4.78265e+06	2.38475e+06	7.85193e+06	7.44701e+06	3.10847e+06	1.76565e+07	1.39831e+07	1.43454e+07	1.40063e+06	4.59163e+06	1.79923e+06	6.64518e+06	5.36099e+06	1.06225e+07	1.78457e+07	9.32859e+06	3.08472e+07	1.76884e+07	1.37609e+07	2.35068e+07	5.96388e+06	1.56004e+07	4.26527e+06	1.68857e+07	1.10487e+07	1.06304e+07	7.15494e+06	7.02303e+06	4.86667e+06	3.92134e+06	1.28757e+07	6.45755e+06	8.51696e+06	1.08763e+07	1.89337e+07	6.25661e+06	1.08595e+07	1.14916e+07	2.53854e+07	1.31293e+07	1.589e+07	0	6.18089e+06	1.24201e+07	9.47051e+06	7.40146e+06	1.57503e+07	1.38262e+07	1.10477e+07	6.08016e+06	8.45261e+06	9.12018e+06	1.47021e+07	1.72663e+07	1.58239e+07	1.62076e+06	1.54599e+07	1.65715e+07	2.68517e+07	2.06193e+07	3.18385e+07	8.96308e+06	9.53123e+06	1.74025e+07	1.56952e+07	8.4704e+06	2.34651e+07	1.29333e+07	1.26565e+07	1.64222e+07	2.16814e+07	2.09868e+07	1.37258e+07	1.85001e+06	1.54326e+07	1.41091e+07	1.24128e+07	7.45753e+06	2.08969e+07	7.14741e+06	1.08106e+07	1.24392e+07	2.03021e+07	6.06153e+06	2.82016e+06	2.52396e+07	1.0756e+07	2.02425e+07	2.76211e+07	2.45509e+07	4.02403e+06	1.05212e+07	12767645	7.53029e+06	3.18984e+06
Q9H089	Large subunit GTPase 1 homolog	LSG1	LSG1	0	4.15609e+06	1.42306e+06	0	0	0	0	2.28209e+06	0	1.57563e+06	2.13695e+06	0	0	0	0	3.36248e+06	0	0	0	2.61408e+06	0	2.34675e+06	2.93675e+06	5.3895e+06	1.78247e+06	0	0	2.61206e+06	9.62112e+06	2.12685e+06	0	3.29829e+06	0	0	0	0	0	0	3.70864e+06	0	2.3466e+06	0	2.82024e+07	0	0	0	790966	1.2307e+06	0	0	0	0	0	0	0	0	0	0	0	0	0	0	0	0	0	0	0	0	0	2.65537e+06	0	0	0	1.46661e+06	0	0	0	2.48088e+06	0	1.798e+06	0	0	0	0	2.46668e+06	0	1.20969e+06	3.17725e+06	1.76295e+06	0	0	1.66552e+06	0	0	0	2.83233e+06	1.78928e+06	0	0	0	1.6222e+06	0	0	0	2.27972e+06	0	0	1.20437e+06	3.67988e+06	1.89682e+06	3.4365e+06	3.66985e+06	0	3.75402e+06	1.96297e+06	0	0	6.3031e+06	0	0	0	1.69508e+06
A0A0S2Z590	U6 snRNA-associated Sm-like protein LSm1 (Fragment)	LSM1	LSM1	4.05069e+06	1.59222e+06	1.45731e+07	7.34725e+06	4.1153e+06	8.9288e+06	7.87416e+06	3.79768e+06	8.65922e+06	1.63477e+07	9.0341e+06	3.17917e+06	4.66655e+06	3.36653e+06	8.71008e+06	9.46157e+06	4.50513e+06	8.43394e+06	6.91418e+06	8.102e+06	5.71771e+06	8.3195e+06	5.19815e+06	8.37562e+06	5.47566e+06	3.75928e+06	7.13403e+06	7.70672e+06	1.77367e+07	1.33262e+07	4.06562e+06	1.35668e+07	3.99205e+06	8.79416e+06	3.45779e+06	1.89245e+07	5.18891e+06	4.91842e+06	1.1607e+07	1.51926e+07	7.09149e+06	6.26914e+06	1.13171e+07	8.28713e+06	6.79687e+06	1.38204e+07	8.10039e+06	1.15645e+07	5.28261e+06	1.28843e+07	6.64725e+06	9.47092e+06	4.57983e+06	7.80615e+06	8.58962e+06	3.17271e+06	8.52705e+06	4.77517e+06	4.68922e+06	3.71821e+06	9.47051e+06	5.23101e+06	4.6567e+06	6.77502e+06	3.8111e+06	7.44757e+06	1.06084e+07	4.86419e+06	3.53597e+06	7.53399e+06	6.02366e+06	8.15145e+06	1.00418e+07	4.08413e+06	8.02551e+06	3.01251e+06	9.19078e+06	9.59013e+06	1.03861e+07	7.44541e+06	1.03319e+07	4.56513e+06	5.10942e+06	1.38959e+07	2.77406e+06	8.57683e+06	4.7711e+06	2.82801e+06	6.53336e+06	5.1898e+06	8.07057e+06	1.28118e+07	5.81007e+06	6.32105e+06	5.61369e+06	1.7958e+07	4.0519e+06	4.45597e+06	4.32973e+06	6.64285e+06	1.20516e+07	5.26339e+06	1.80879e+06	6.32593e+06	8.85467e+06	5.67192e+06	4.97065e+06	5.23216e+06	1.44454e+07	2.80586e+06	2.02748e+07	9.44048e+06	1.72449e+07	8.19186e+06	5.86725e+06	1.15183e+07	3.71289e+06	8.81853e+06	8.06393e+06	2.80394e+06	3.95892e+06	5.8428e+06
K7ELG9	Protein LSM12 homolog	LSM12	LSM12	2.78475e+07	7.13621e+07	1.487e+06	6.6848e+07	4.74318e+07	6.22158e+07	2.17801e+07	2.27962e+07	4.99149e+07	3.42002e+07	3.53402e+07	2.74104e+07	2.76062e+07	3.15127e+07	5.35836e+07	7.35449e+07	2.00843e+07	5.6449e+07	806055	1.11913e+08	9.57163e+07	9.87515e+07	5.307e+07	5.15149e+07	4.17117e+07	5.79588e+07	7.25345e+07	5.68811e+07	1.28695e+08	6.27643e+07	2.48135e+07	8.46323e+07	5.86009e+07	0	6.50535e+07	4.70388e+07	4.79445e+06	4.86877e+07	1.08049e+08	5.90752e+07	6.95627e+07	0	3.75872e+07	6.06344e+07	4.57829e+07	3.37692e+07	4.16593e+07	4.33089e+07	0	7.07859e+07	2.93534e+07	6.15995e+07	0	6.19842e+07	0	0	4.26889e+07	6.33703e+07	8.70203e+07	0	8.76083e+07	3.57601e+07	3.26886e+07	4.08352e+07	0	1.06839e+08	7.59204e+07	2.74805e+07	0	9.25875e+07	5.05359e+07	3.43963e+07	1.78277e+07	0	1.21872e+06	0	5.336e+07	2.40709e+07	9.06018e+07	8.42558e+07	4.03665e+07	6.24845e+07	3.56497e+07	4.97593e+07	24471024	4.19153e+07	9.46121e+06	6.17839e+07	1.19656e+08	6.74698e+07	1.07065e+08	1.51936e+08	5.39562e+07	9.40818e+07	3.95024e+07	2.90161e+07	6.03328e+07	0	3.36345e+07	2.81496e+07	5.40068e+07	2.38382e+07	1.05493e+08	4.0138e+07	3.37935e+07	1.81721e+07	1.01992e+07	0	7.67982e+07	6.74091e+07	1.42793e+08	6.96602e+07	7.40101e+07	1.05754e+08	2.5145e+07	3.19407e+07	4.22428e+07	4.05314e+07	7.04852e+07	5.39448e+07	1.44524e+08	4.90311e+07
