## Supplementary material for "Proteogenomic analysis of air-pollution-associated lung cancer reveals prevention and therapeutic opportunities": SI: Table S5_protein.xlsx (part 5 of 11)

### Sheet: S5 (continued)
Protein	Description	Gene	Gene groups	XWLC_0002__normal_protein	XWLC_0016__tumor_protein	XWLC_0159__tumor_protein	XWLC_0120__tumor_protein	XWLC_0121__tumor_protein	XWLC_0122__tumor_protein	XWLC_0161__tumor_protein	XWLC_0123__tumor_protein	XWLC_0087__tumor_protein	XWLC_0097__tumor_protein	XWLC_0100__tumor_protein	XWLC_0102__tumor_protein	XWLC_0017__tumor_protein	XWLC_0103__tumor_protein	XWLC_0104__tumor_protein	XWLC_0105__tumor_protein	XWLC_0088__tumor_protein	XWLC_0106__tumor_protein	XWLC_0109__tumor_protein	XWLC_0107__tumor_protein	XWLC_0134__tumor_protein	XWLC_0137__tumor_protein	XWLC_0115__tumor_protein	XWLC_0021__tumor_protein	XWLC_0158__normal_protein	XWLC_0138__tumor_protein	XWLC_0149__tumor_protein	XWLC_0023__tumor_protein	XWLC_0024__tumor_protein	XWLC_0026__tumor_protein	XWLC_0027__tumor_protein	XWLC_0036__tumor_protein	XWLC_0037__tumor_protein	XWLC_0038__tumor_protein	XWLC_0003__tumor_protein	XWLC_0040__tumor_protein	XWLC_0041__tumor_protein	XWLC_0043__tumor_protein	XWLC_0044__tumor_protein	XWLC_0046__tumor_protein	XWLC_0047__tumor_protein	XWLC_0055__normal_protein	XWLC_0055__tumor_protein	XWLC_0057__normal_protein	XWLC_0057__tumor_protein	XWLC_0004__tumor_protein	XWLC_0059__normal_protein	XWLC_0059__tumor_protein	XWLC_0061__normal_protein	XWLC_0061__tumor_protein	XWLC_0063__normal_protein	XWLC_0063__tumor_protein	XWLC_0073__normal_protein	XWLC_0073__tumor_protein	XWLC_0077__normal_protein	XWLC_0077__tumor_protein	XWLC_0006__tumor_protein	XWLC_0078__normal_protein	XWLC_0078__tumor_protein	XWLC_0082__normal_protein	XWLC_0082__tumor_protein	XWLC_0083__normal_protein	XWLC_0083__tumor_protein	XWLC_0084__normal_protein	XWLC_0084__tumor_protein	XWLC_0085__normal_protein	XWLC_0085__tumor_protein	XWLC_0008__tumor_protein	XWLC_0087__normal_protein	XWLC_0093__tumor_protein	XWLC_0101__tumor_protein	XWLC_0102__normal_protein	XWLC_0103__normal_protein	XWLC_0108__normal_protein	XWLC_0110__normal_protein	XWLC_0110__tumor_protein	XWLC_0136__tumor_protein	XWLC_0113__tumor_protein	XWLC_0010__tumor_protein	XWLC_0135__tumor_protein	XWLC_0114__tumor_protein	XWLC_0141__tumor_protein	XWLC_0144__tumor_protein	XWLC_0142__tumor_protein	XWLC_0146__tumor_protein	XWLC_0148__tumor_protein	XWLC_0145__tumor_protein	XWLC_0116__tumor_protein	XWLC_0131__tumor_protein	XWLC_0011__tumor_protein	XWLC_0151__tumor_protein	XWLC_0152__tumor_protein	XWLC_0153__tumor_protein	XWLC_0154__tumor_protein	XWLC_0155__tumor_protein	XWLC_0156__tumor_protein	XWLC_0158__tumor_protein	XWLC_0160__tumor_protein	XWLC_0126__tumor_protein	XWLC_0162__tumor_protein	XWLC_0012__tumor_protein	XWLC_0127__tumor_protein	XWLC_0124__tumor_protein	XWLC_0125__tumor_protein	XWLC_0132__tumor_protein	XWLC_0157__tumor_protein	XWLC_0157__normal_protein	XWLC_0143__tumor_protein	XWLC_0139__tumor_protein	XWLC_0147__tumor_protein	XWLC_0117__tumor_protein	XWLC_0015__tumor_protein	XWLC_0130__tumor_protein	XWLC_0111__tumor_protein	XWLC_0150__tumor_protein	XWLC_0128__tumor_protein	XWLC_0112__tumor_protein	XWLC_0133__tumor_protein	XWLC_0129__tumor_protein	XWLC_0140__tumor_protein	XWLC_0118__tumor_protein	XWLC_0119__tumor_protein
Q8ND56	Protein LSM14 homolog A	LSM14A	LSM14A	8.15404e+06	1.94178e+07	1.37423e+07	2.6508e+07	1.8951e+07	1.51469e+07	1.33032e+07	7.40072e+06	1.65562e+07	1.29462e+07	1.44907e+07	3.13088e+06	6.67096e+06	1.36128e+07	1.62356e+07	1.97774e+07	1.76558e+07	1.12206e+07	6.42458e+06	1.83259e+07	1.42898e+07	1.5857e+07	5.74587e+06	7.90102e+06	8.21166e+06	1.12543e+07	1.46199e+07	1.49601e+07	2.77887e+07	1.14426e+07	2.95811e+06	9.71193e+06	1.46118e+07	0	3.82669e+06	6.82602e+06	1.38787e+07	3.98907e+06	2.06513e+07	6.75603e+06	1.83477e+06	3.53217e+06	3.00648e+06	3.804e+06	2.86704e+06	0	3.86907e+06	0	1.8033e+06	1.11826e+07	0	0	3.03391e+06	4.00914e+06	0	3.81571e+06	7.28162e+06	3.37849e+06	4.90624e+06	2.83748e+06	6.24823e+06	0	0	2.6033e+06	0	5.20874e+06	7.72407e+06	7.19312e+06	0	2.48188e+06	0	1.22604e+07	3.57483e+06	0	4.86233e+06	6.54005e+06	1.26301e+07	2.11903e+07	1.54786e+07	1.9385e+07	2.07932e+07	19430589	8.08062e+06	1.90004e+07	7.4128e+06	9.12951e+06	6.41424e+06	1.02548e+07	1.35174e+07	9.55226e+06	1.8851e+07	2.10792e+07	1.74903e+07	1.20052e+07	4.36652e+06	1.65934e+07	7.68653e+06	8.83524e+06	1.31746e+07	9.31252e+06	1.17341e+07	1.42444e+07	1.96281e+07	1.69162e+07	2.56816e+07	1.66244e+07	2.7235e+07	9.00537e+06	2.40155e+07	1.60698e+07	2.45753e+07	1.24176e+07	1.32017e+07	1.39858e+07	2.21061e+07	2.05595e+07	2.0486e+07	1.62808e+07	8.67838e+06	2.04614e+07	2.19092e+07	2.44883e+07
Q9BX40	Protein LSM14 homolog B	LSM14B	LSM14B	1.86804e+06	0	0	0	0	0	0	0	0	0	3.39479e+06	0	0	2.45318e+06	0	0	0	0	0	0	0	0	0	0	0	0	0	0	9.5338e+06	0	0	0	0	0	0	0	0	0	0	1.59301e+06	0	3.31228e+06	0	0	2.48817e+06	2.08101e+06	0	0	0	0	0	1.01784e+06	0	0	0	0	0	0	0	0	0	0	0	0	0	0	0	0	0	0	4.68699e+06	0	0	0	2.02484e+06	0	0	0	0	2.65127e+06	4.3524e+07	0	0	0	0	0	0	0	1.66926e+06	0	0	1.8246e+06	0	0	0	0	0	1.52285e+06	0	2.353e+06	0	0	0	2.1494e+06	2.56096e+06	0	0	0	0	0	4.56323e+06	0	0	0	0	0	0	0	0	0	0	0
Q9Y333	U6 snRNA-associated Sm-like protein LSm2	LSM2	LSM2	1.80766e+07	3.32555e+07	2.24665e+07	3.53075e+07	3.47956e+07	2.64934e+07	3.25166e+07	2.43422e+07	3.21871e+07	4.65467e+07	2.03251e+07	3.77602e+07	2.043e+07	2.90869e+07	2.93838e+07	4.3831e+07	2.09638e+07	4.22662e+07	1.80135e+07	4.92815e+07	2.97233e+07	3.27898e+07	2.19526e+07	5.25215e+07	1.84809e+07	2.99019e+07	2.55893e+07	1.82722e+07	4.6687e+07	2.49199e+07	1.79155e+07	4.52411e+07	2.35359e+07	1.42159e+07	3.47166e+07	2.3568e+07	1.26385e+07	1.10248e+07	3.75885e+07	2.86488e+07	4.33993e+07	1.99772e+07	8.15833e+06	9.75038e+06	2.81135e+07	1.68549e+07	1.25324e+07	1.22214e+07	1.38687e+07	3.6796e+07	4.67432e+06	4.26021e+07	1.26088e+07	1.59808e+07	5.31903e+06	1.90473e+07	2.15966e+07	1.76617e+07	34266559	1.63737e+07	2.74474e+07	1.10435e+07	9.55555e+06	1.08081e+07	1.27627e+07	1.72357e+07	3.0663e+07	1.41046e+07	5.63166e+06	4.29022e+07	1.11816e+07	2.01153e+07	3.71611e+06	2.02573e+07	1.40748e+07	5.6893e+06	3.5719e+07	3.26832e+07	4.75894e+07	3.63374e+07	2.78661e+07	3.40677e+07	2.04819e+07	3.30621e+07	1.47518e+07	1.2769e+07	1.28197e+07	3.08693e+07	5.42314e+07	3.67638e+07	3.15459e+07	5.33539e+07	4.87268e+07	3.47751e+07	1.07896e+07	8.1899e+06	1.33896e+07	1.17035e+07	1.41951e+07	2.52491e+07	3.33086e+07	3.09238e+07	5.57791e+07	3.73105e+07	4.21474e+07	2.53784e+07	1.5901e+07	9.91347e+06	4.80107e+07	1.60885e+07	4.68394e+07	3.87946e+07	4.13886e+07	5.09038e+07	1.74634e+07	2.45265e+07	2.66981e+07	4.0977e+07	3.41135e+07	3.73736e+07	6.61752e+07	4.34968e+07
P62310	U6 snRNA-associated Sm-like protein LSm3	LSM3	LSM3	5.07173e+06	1.21882e+07	8.28955e+06	1.80392e+07	1.15099e+07	8.06924e+06	1.81667e+07	1.3826e+07	1.00796e+07	2.40955e+07	2.16696e+07	2.13978e+07	1.12834e+07	9.56956e+06	1.75404e+07	2.13595e+07	7.17402e+06	1.63747e+07	8.39557e+06	2.52198e+07	2.06464e+07	2.23716e+07	1.98468e+07	1.38845e+07	9.15848e+06	1.36699e+07	1.01293e+07	1.05923e+07	3.5188e+07	1.02744e+07	5.45464e+06	1.45691e+07	1.43402e+07	3.05418e+06	8.36005e+06	9.30642e+06	1.29219e+07	1.35184e+07	2.96063e+07	1.42363e+07	1.31873e+07	5.46369e+06	4.66233e+06	4.00228e+06	1.30459e+07	5.79922e+06	7.62108e+06	6.82701e+06	4.24969e+06	1.24842e+07	3.78714e+06	1.10734e+07	2.50922e+06	9.2544e+06	2.45721e+06	4.42676e+06	9.51575e+06	3.87354e+06	9.06644e+06	3.89522e+06	1.108e+07	2.18525e+06	1.92199e+06	4.37047e+06	4.17512e+06	7.92435e+06	1.6159e+07	4.57016e+06	0	1.96587e+07	2.11958e+06	1.56718e+06	1.58453e+06	5.51572e+06	1.56879e+06	1.82831e+06	1.76749e+07	1.17763e+07	1.8666e+07	1.23692e+07	1.00547e+07	1.15659e+07	1.04471e+07	1.42851e+07	7.63319e+06	6.71844e+06	3.81345e+06	1.81689e+07	2.87112e+07	16239361	1.93968e+07	1.77162e+07	2.00227e+07	1.81113e+07	1.05071e+07	1.18584e+07	5.61522e+06	5.49221e+06	1.25347e+07	1.73425e+07	1.00841e+07	1.04669e+07	1.11706e+07	1.68688e+07	1.43466e+07	1.63472e+07	1.83225e+07	2.15298e+06	1.6526e+07	1.17531e+07	2.81943e+07	2.17603e+07	1.58695e+07	1.83809e+07	4.77893e+06	4.42505e+06	1.11745e+07	1.95587e+07	1.73979e+07	1.80818e+07	4.0898e+07	1.97217e+07
V9GZ56	U6 snRNA-associated Sm-like protein LSm4 (Fragment)	LSM4	LSM4	5.30413e+06	1.29954e+07	4.00502e+06	3.21913e+07	2.50347e+07	1.47423e+07	3.14893e+07	2.54702e+07	1.9133e+07	3.64692e+07	2.51851e+07	2.28923e+07	9.88101e+06	2.30598e+07	2.33164e+07	2.98648e+07	1.62581e+07	1.93434e+07	9.13957e+06	3.83372e+07	2.68484e+07	3.33848e+07	2.0392e+07	2.02959e+07	16740418	2.50113e+07	1.8724e+07	6.05307e+06	3.97874e+07	1.98186e+07	3.19974e+06	1.64114e+07	1.50435e+07	1.28497e+06	1.34132e+07	1.34091e+07	1.81096e+07	1.84525e+07	2.12296e+07	1.48258e+07	1.33276e+07	1.10565e+07	5.88372e+06	5.24475e+06	1.63281e+06	7.39712e+06	1.40645e+07	8.27971e+06	1.57126e+06	1.54851e+07	4.72457e+06	1.91849e+07	3.27269e+06	1.15382e+07	5.75202e+06	0	9.29416e+06	2.90678e+06	1.35797e+07	5.37053e+06	1.88032e+07	413662	1.69672e+06	3.90255e+06	3.6807e+06	1.03444e+07	1.8929e+07	5.34985e+06	0	2.32325e+07	0	8.42886e+06	0	7.75735e+06	2.0606e+06	3.11002e+06	2.77124e+07	2.17362e+07	2.77909e+07	1.39058e+07	2.03957e+07	2.0204e+07	2.20195e+07	3.18741e+07	9.32922e+06	6.4797e+06	8.42337e+06	2.48631e+07	3.83587e+07	1.11554e+07	4.96001e+07	3.46252e+07	4.06464e+07	2.96319e+07	1.76021e+07	2.16785e+07	1.77461e+07	5.92474e+06	1.39003e+07	2.77252e+07	3.88115e+06	1.30108e+07	3.6055e+07	2.90924e+07	4.20206e+07	2.97691e+07	2.44631e+07	2.35993e+07	2.74337e+07	1.7071e+07	4.01084e+07	1.78922e+07	4.6325e+07	4.29866e+07	1.21727e+07	1.14492e+07	2.81002e+07	2.23599e+07	2.92317e+07	3.17707e+07	6.46879e+07	4.10905e+07
Q9Y4Y9	U6 snRNA-associated Sm-like protein LSm5	LSM5	LSM5	0	0	0	0	0	0	0	0	3.06698e+06	2.74883e+06	0	3.43457e+06	0	0	0	0	0	0	0	0	0	0	2.34925e+06	0	1.77536e+06	0	0	3.6658e+06	8.20498e+06	3.94047e+06	0	0	0	0	0	0	4.48969e+06	0	7.03557e+06	5.2932e+06	0	0	0	0	0	0	0	0	0	0	0	0	0	0	0	0	0	0	0	0	0	0	0	0	0	0	0	0	0	0	0	0	0	0	0	0	0	0	0	0	0	0	0	0	0	0	0	0	0	0	0	0	0	0	0	0	0	0	0	0	0	0	0	0	0	0	0	0	3.76967e+06	0	0	0	0	0	0	0	0	4.02269e+06	0	4.08187e+06	6.41183e+06	0
P62312	U6 snRNA-associated Sm-like protein LSm6	LSM6	LSM6	1.22262e+07	2.58649e+07	8.08967e+06	2.43348e+07	2.11726e+07	1.02624e+07	28777502	1.2753e+07	1.57554e+07	4.0505e+07	2.94191e+07	2.46199e+07	1.48082e+07	2.25478e+07	20887224	3.31389e+07	1.44822e+07	2.57905e+07	1.28035e+07	2.35761e+07	2.24408e+07	2.4553e+07	2.07272e+07	1.73216e+07	7.82865e+06	1.97754e+07	1.30625e+07	2.10269e+07	5.72964e+07	1.83472e+07	9.55998e+06	2.52698e+07	1.93457e+07	3.47253e+06	1.40298e+07	1.33575e+07	2.66097e+07	1.63845e+07	5.219e+07	2.44148e+07	2.31732e+07	1.13416e+07	1.47292e+07	1.65335e+07	1.55402e+07	9.24744e+06	1.21437e+07	1.41465e+07	9.67464e+06	2.62669e+07	1.18267e+07	2.32043e+07	5.47519e+06	2.22894e+07	1.37369e+06	1.51308e+07	1.33861e+07	7.05835e+06	1.96927e+07	1.15629e+07	2.72817e+07	8.37846e+06	7.43155e+06	6.02203e+06	4.19625e+06	1.50827e+07	2.6752e+07	9.92004e+06	0	4.08937e+07	6.90232e+06	8.64722e+06	3.00258e+06	8.09666e+06	7.44969e+06	5.85173e+06	2.05678e+07	1.53852e+07	3.72976e+07	1.21147e+07	1.00784e+07	1.65412e+07	1.44573e+07	2.23846e+07	8.5796e+06	8.84946e+06	8.10221e+06	1.82318e+07	3.56586e+07	3.05034e+07	3.50655e+07	1.6875e+07	3.7812e+07	1.76592e+07	1.80909e+07	1.61346e+07	8.61685e+06	4.50569e+06	1.91815e+07	2.09925e+07	1.79934e+07	1.08114e+07	2.49733e+07	2.419e+07	3.15259e+07	2.43497e+07	2.13149e+07	1.33696e+06	1.96923e+07	1.39151e+07	2.9704e+07	2.98532e+07	2.85356e+07	2.79134e+07	7.50806e+06	7.11562e+06	7.17041e+06	2.68592e+07	2.37017e+07	2.64758e+07	5.33093e+07	2.75633e+07
Q9UK45	U6 snRNA-associated Sm-like protein LSm7	LSM7	LSM7	2.86733e+06	1.23923e+07	2.21806e+06	1.33303e+07	10196465	1.03937e+07	1.36577e+07	1.56517e+07	1.39662e+07	1.92949e+07	1.32553e+07	1.77241e+07	8.18882e+06	1.26987e+07	1.24632e+07	1.60829e+07	6.87573e+06	1.77023e+07	8.47429e+06	23131550	1.63352e+07	1.76297e+07	9.98041e+06	1.2927e+07	5.79017e+06	1.09824e+07	9.71542e+06	9.68203e+06	2.92756e+07	1.01558e+07	2.35169e+06	1.51847e+07	1.2189e+07	0	8.07013e+06	9.23971e+06	1.14085e+07	1.05748e+07	1.96498e+07	9.7384e+06	1.29753e+07	5.47516e+06	7.22215e+06	0	4.24205e+06	7.24278e+06	3.29921e+06	3.3658e+06	0	1.73202e+07	2.5006e+06	1.55105e+07	0	1.29718e+07	0	1.71057e+06	7.90919e+06	1.95661e+06	1.47651e+07	3.97252e+06	1.74959e+07	0	2.02372e+06	1.98413e+06	4.85936e+06	3.81983e+06	1.96292e+07	4.9465e+06	0	2.34134e+07	2.02455e+06	6.10663e+06	0	5.88628e+06	0	0	1.1958e+07	14699069	1.7159e+07	7.70943e+06	9.84735e+06	1.20038e+07	9.09728e+06	1.03703e+07	2.0766e+06	2.90049e+06	4.61092e+06	9.76343e+06	1.77319e+07	1.39494e+07	1.79886e+07	1.79413e+07	1.80348e+07	1.25215e+07	3.18531e+06	2.7956e+06	5.20607e+06	3.80304e+06	7.92836e+06	9.63856e+06	4.3999e+06	7.50784e+06	1.21699e+07	1.34952e+07	1.47875e+07	1.24011e+07	7.18907e+06	0	1.31931e+07	9.36285e+06	1.36534e+07	1.50478e+07	1.54092e+07	1.32944e+07	6.87723e+06	5.2781e+06	1.05052e+07	1.37834e+07	1.4061e+07	1.69178e+07	2.36065e+07	1.46569e+07
O95777	U6 snRNA-associated Sm-like protein LSm8	LSM8	LSM8	6.09669e+07	6.40479e+07	6.70416e+06	1.81349e+07	1.25258e+07	1.13274e+07	1.72164e+07	7.77034e+06	2.89693e+07	4.65072e+07	36145931	3.62678e+07	4.82638e+07	3.03228e+07	2.435e+07	3.51932e+07	3.45526e+07	3.67534e+07	3.71411e+07	3.3194e+07	2.07966e+07	2.82001e+07	2.37898e+07	4.1812e+07	8.5307e+06	1.71111e+07	1.01825e+07	5.71265e+07	6.90267e+07	4.73493e+07	4.99681e+07	4.27114e+07	4.523e+07	8.87204e+07	3.97666e+07	6.78164e+07	5.62031e+07	5.33938e+07	8.29029e+07	5.19599e+07	4.71433e+07	9.40358e+07	5.10438e+07	2.97022e+07	6.15514e+07	1.20481e+08	4.5654e+07	5.12762e+07	3.53379e+07	4.49256e+07	6.15852e+07	7.66468e+07	5.16563e+07	6.26196e+07	4.51627e+07	3.67327e+07	4.2654e+07	8.41707e+07	5.87537e+07	4.39437e+07	4.33952e+07	6.48306e+07	4.07533e+07	6.16639e+07	4.52851e+07	7.7931e+07	5.5681e+07	6.90166e+07	3.79718e+07	2.75762e+07	3.67854e+07	5.72127e+07	5.08012e+07	3.51503e+07	3.5813e+07	7.97129e+07	1.84617e+07	1.92243e+07	3.63196e+07	8.09675e+06	1.80463e+07	1.76502e+07	1.75299e+07	1.76845e+07	6.20259e+06	9.33533e+06	5.54139e+06	2.48808e+07	4.40567e+07	7.71389e+07	2.94562e+07	2.55141e+07	3.32866e+07	2.82408e+07	2.28717e+07	6.65614e+06	7.55962e+06	6.35632e+06	6.07548e+06	1.42862e+07	7.53238e+07	6.4623e+06	3.01668e+07	1.94422e+07	3.77559e+07	2.10784e+07	1.35417e+07	1.78221e+06	3.11915e+07	1.14767e+07	3.56992e+07	5.84075e+07	3.19838e+07	3.03445e+07	8.97029e+06	1.23395e+07	3.27042e+07	2.55334e+07	1.56432e+07	2.58819e+07	4.93596e+07	3.26392e+07
P33241	Lymphocyte-specific protein 1	LSP1	pp52;LSP1;LOC729862	1.54808e+07	1.58693e+07	8.84673e+06	1.45632e+07	8.0576e+06	5.4763e+06	7.96269e+06	8.29136e+06	1.31071e+07	1.63074e+07	1.62636e+07	3.04343e+07	2.04688e+07	1.14535e+07	2.03643e+07	2.71063e+07	1.17696e+07	6.76529e+06	8.66847e+06	3918029	2.53815e+07	1.92525e+07	2.37039e+07	0	1.445e+07	9.34194e+06	1.20233e+07	3.59843e+07	2.14146e+07	3.29686e+07	1.30766e+07	2.03394e+07	3.82945e+07	1.94321e+07	28726794	3.47622e+07	4.57899e+07	2.19715e+07	76751539	4.15903e+07	2.54215e+07	9.72503e+06	1.32555e+07	9.87202e+06	1.39455e+07	1.90287e+07	3.21971e+07	3.34584e+07	1.04366e+07	2.06129e+07	1.10521e+07	2.20169e+07	6.15315e+06	1.45411e+07	2.42363e+06	5.96e+06	2.05056e+07	7.39291e+06	2.49966e+07	8.35378e+06	2.81172e+07	8.51068e+06	1.06695e+07	9.76938e+06	1.13144e+07	3.43569e+07	3.15202e+07	2.05104e+07	4.38831e+06	2.14858e+07	8.60502e+06	1.89874e+07	0	1.34633e+07	1.0912e+07	9.90384e+06	1.24023e+07	4.38093e+06	2.30792e+07	5.46548e+06	0	1.01461e+07	1.84922e+07	1.46066e+07	6.68124e+06	9.21557e+06	0	1.8214e+07	2.33238e+07	1.70418e+07	1.95514e+07	5.08838e+06	1.05126e+07	1.89837e+07	2.73206e+07	1.52732e+07	1.41926e+07	8.2547e+06	4.75221e+06	5.92079e+06	2.84936e+07	7.22293e+06	0	1.13272e+07	9.99894e+06	9.01148e+06	3.0982e+07	7.62899e+06	1.34581e+07	8.92906e+06	1.02812e+07	2.23034e+07	4.45652e+06	5.54546e+06	8.83356e+06	6.81122e+06	0	8.42981e+06	0	1.60222e+07	7.32579e+06	6.97858e+06
Q86X29	Lipolysis-stimulated lipoprotein receptor	LSR	LSR	0	2.32887e+06	1.18082e+06	2.51496e+06	1.41714e+06	1.50208e+06	2.19923e+06	3.54914e+06	2.50286e+06	2.98123e+06	2.50356e+06	1.0319e+06	1.33072e+06	0	0	4.25676e+06	1.8316e+06	0	0	2.41259e+06	0	1.81295e+06	2.17392e+06	1.82514e+06	0	0	2.45798e+06	0	0	2.32127e+06	1.60984e+06	2.50991e+06	0	0	0	1.46662e+06	2.69525e+06	0	0	856605	1.0761e+06	0	0	0	0	1.48355e+06	0	0	0	759417	752136	1.6462e+06	0	1.73837e+06	0	0	1.38863e+06	0	0	0	784501	764006	0	0	0	0	1.16064e+06	698358	0	1.57587e+06	0	725839	0	864331	0	0	2.3958e+06	1.37104e+06	3.78055e+06	2.5859e+06	1.37338e+06	757074	977252	1.91022e+06	0	1.63389e+06	0	846796	4.51732e+06	4.47377e+06	3.11069e+06	2.67703e+06	1.75701e+06	3.29576e+06	1.39365e+06	1.16492e+06	867146	1.25292e+06	2.40619e+06	0	0	954827	1.64306e+06	1.85674e+06	4.20865e+06	3.94491e+06	0	0	1.15322e+06	1.89663e+06	3.08381e+06	2.65028e+06	2.02892e+06	930877	2.31936e+06	0	0	2.80356e+06	6.33804e+06	3.29724e+06	3.64096e+06	4.46814e+06
A0A024R172	15-oxoprostaglandin 13-reductase	LTB4DH	LTB4DH;PTGR1	0	0	883163	607705	0	643084	0	1.29687e+06	1.93076e+06	1.48795e+06	2.4877e+06	3.32996e+06	952245	1.51788e+06	0	0	670993	3.26496e+06	0	0	1.2178e+06	1.50271e+06	738477	0	0	2.24488e+06	1.08683e+06	791122	885562	1.75459e+06	0	1.41029e+06	0	0	554029	0	1.81329e+06	0	630833	0	635522	1.65441e+06	696508	0	0	1.62938e+06	967920	1.29427e+06	1.83959e+06	5.2982e+06	1.35081e+06	2.54314e+06	2.4311e+06	4.40268e+06	356084	1.00768e+06	1.66216e+06	2.35758e+06	3.06868e+06	0	0	635573	505529	1.02636e+06	1.06314e+06	1.89671e+06	2.96315e+06	0	665835	9.32372e+06	417882	941872	440468	0	1.43809e+06	1.59263e+06	0	0	2.31877e+06	0	762956	2.88967e+06	991968	967394	1.55589e+06	1.05733e+06	0	731395	2.27247e+06	0	0	5.77911e+06	1.69065e+06	630878	0	451878	0	0	695126	1.15548e+06	0	1.01008e+06	0	1.54409e+06	749524	1.19437e+06	1.04085e+06	0	1.93388e+06	2.41834e+06	1.73952e+06	0	741038	1.83033e+06	0	0	1.47767e+06	609314	0	1.34994e+06	3.33457e+06	0
Q14766	Latent-transforming growth factor beta-binding protein 1	LTBP1	LTBP3;LTBP1	1.63824e+07	126494757	2.44423e+07	3.98286e+07	7.54308e+07	2.64644e+07	9.11278e+07	4.38095e+07	3.79161e+07	2.93823e+07	1.27993e+08	100616504	3.59345e+07	8.39256e+07	1.33388e+07	3.85986e+07	2.54539e+07	2.22558e+07	1.64642e+07	6.8594e+07	1.62424e+07	6.46975e+07	3.71767e+07	6.26826e+07	5.39048e+06	3.20365e+07	2.64771e+07	5.43915e+07	1.46307e+07	4.81276e+07	1.31865e+07	1.81558e+07	3.86705e+07	1.23075e+07	3.62435e+07	8.44961e+07	2.51006e+07	5.43452e+07	1.01814e+07	3.57333e+07	1.72908e+07	1.39284e+07	4.4715e+07	1.78391e+07	1.52834e+07	2.18387e+07	1.8717e+07	1.94866e+07	1.52303e+07	3.74319e+07	1.43768e+07	2.53945e+07	1.05949e+07	1.45251e+07	1.40592e+07	1.93426e+07	2.14751e+07	2.03456e+07	2.37202e+07	1.37158e+07	3.16485e+07	2.04662e+07	4.7242e+06	1.15228e+07	1.06832e+07	1.28505e+07	1.33473e+07	1.21549e+07	1.26518e+07	3.81306e+06	1.35934e+07	1.47875e+07	1.15373e+07	1.27419e+07	3.8197e+06	1.8484e+07	1.87568e+08	3.62752e+07	2.99032e+07	2.00698e+07	1.7083e+07	1.97409e+07	1.78204e+07	5.11111e+07	1.75948e+07	1.89435e+07	2.18031e+07	1.54897e+07	2.56422e+07	3.47492e+07	6.11976e+07	2.42757e+07	4.64789e+07	7.58253e+07	3.00615e+07	1.91184e+07	1.90236e+07	1.14701e+07	3.71507e+07	3.39719e+07	1.20025e+07	54031501	76955039	6.70197e+07	1.64927e+08	4.62028e+07	2.99618e+07	9.1671e+06	8.33233e+07	2.55659e+07	2.9846e+07	7.177e+07	1.39958e+08	1.43549e+07	3.32723e+07	1.50338e+07	2.4423e+07	1.99737e+08	4.33806e+07	7.89038e+07	2.31358e+07	3.38588e+07
Q14767	Latent-transforming growth factor beta-binding protein 2	LTBP2	LTBP2	3.14888e+08	5.71674e+08	2.33126e+08	5.73936e+08	5.49187e+08	294257451	5.67694e+08	3.92547e+08	5.3272e+08	6.01211e+08	5.91527e+08	8.00651e+08	379974386	6.0545e+08	2.969e+08	499028432	4.16169e+08	3.72574e+08	2.58825e+08	5.09475e+08	3.46588e+08	3.78106e+08	428229377	3.87822e+08	2.33318e+08	4.84531e+08	3.96923e+08	540541320	5.30355e+08	4.5669e+08	3.16755e+08	4.88101e+08	5.14553e+08	2.10231e+08	6.16108e+08	4.63647e+08	4.92994e+08	629236306	5.76482e+08	5.5029e+08	5.93483e+08	2.32401e+08	3.57819e+08	224478639	2.87975e+08	2.46976e+08	2.97946e+08	3.65957e+08	2.24115e+08	6.66158e+08	2.20139e+08	5.63196e+08	2.47016e+08	5.87278e+08	9.9882e+07	2.68953e+08	3.99251e+08	2.82289e+08	4.60601e+08	1.88373e+08	3.95506e+08	1.63649e+08	179603515	2.10696e+08	2.24466e+08	3.34339e+08	5.56033e+08	2.01623e+08	8.42689e+07	5.39957e+08	171296426	2.13061e+08	1.30689e+08	212638857	1.64697e+08	1.61238e+08	789271549	4.86186e+08	4.80157e+08	2.68934e+08	3.85333e+08	4.75636e+08	3.65872e+08	4.92717e+08	3.22426e+08	3.27024e+08	2.22943e+08	5.99214e+08	7.64694e+08	5.21239e+08	6.76196e+08	3.87991e+08	7.88174e+08	6.18907e+08	3.59791e+08	2.84621e+08	2.06467e+08	2.06505e+08	3.60425e+08	6.82365e+08	3.52086e+08	4.54104e+08	6.52615e+08	7.40194e+08	7.77185e+08	5.61866e+08	3.1692e+08	1.3685e+08	5.70946e+08	3.83379e+08	4.5462e+08	7.01439e+08	6.05095e+08	3.64394e+08	3.34284e+08	196384284	2.20103e+08	710247473	5.23613e+08	8.43423e+08	7.65864e+08	4.63924e+08
Q9NS15	Latent-transforming growth factor beta-binding protein 3	LTBP3	LTBP3;LTBP1	1.07747e+07	3.02534e+07	1.5487e+07	2.64383e+07	2.3946e+07	2.43083e+07	3.58981e+07	3.02322e+07	2.55273e+07	2.93197e+07	3.22074e+07	2.27905e+07	2.06522e+07	3.06859e+07	3.4834e+07	3.44749e+07	2.27742e+07	3.829e+07	1.77727e+07	4.43071e+07	3.39916e+07	5.54226e+07	6.74438e+06	3.03204e+07	1.37448e+07	2.69538e+07	2.40559e+07	2.38021e+07	4.17136e+07	3.12662e+07	1.71505e+07	3.50014e+07	3.42729e+07	1.14482e+07	2.06749e+07	2.76683e+07	2.68257e+07	3.17961e+07	5.11362e+07	2.83351e+07	2.37999e+07	1.30611e+07	1.1595e+07	1.06514e+07	1.08107e+07	1.53305e+07	1.37025e+07	1.57536e+07	1.25535e+07	2.03402e+07	1.20525e+07	2.33553e+07	8.85612e+06	2.00152e+07	5.75121e+06	1.24925e+07	1.82852e+07	1.01596e+07	2.37262e+07	1.07564e+07	3.49149e+07	8.98302e+06	9.77615e+06	9.5719e+06	1.44112e+07	1.79248e+07	2.84329e+07	1.2731e+07	3.57651e+06	2.74232e+07	9.93556e+06	1.12419e+07	7.27273e+06	1.36753e+07	7.19368e+06	7.512e+06	3.7017e+07	2.25656e+07	3.71538e+07	1.7391e+07	2.67487e+07	1.85487e+07	1.61763e+07	2.56782e+07	1.59153e+07	1.49795e+07	1.38184e+07	4.15233e+06	6.99066e+06	2.80993e+07	2.37107e+07	3.64723e+07	2.79667e+07	2.91482e+07	1.5025e+07	2.5211e+07	1.39289e+07	1.60728e+07	2.97056e+07	2.14788e+07	1.02593e+07	1.98259e+07	3.25879e+07	2.33973e+07	2.89694e+07	3.39793e+07	2.0176e+07	9.8211e+06	3.54751e+07	1.84258e+07	4.02755e+07	2.86945e+07	3.93265e+07	3.41829e+07	2.43833e+07	1.28088e+07	2.3261e+07	3.19584e+07	2.76898e+07	2.38331e+07	1.06488e+07	1.71261e+07
Q8N2S1	Latent-transforming growth factor beta-binding protein 4	LTBP4	LTBP4	7.87024e+07	1.69808e+08	9.95443e+07	111257305	1.88938e+08	9.27259e+07	1.26626e+08	8.90955e+07	1.79006e+08	191538038	1.36669e+08	1.56178e+08	1.01739e+08	2.14047e+08	1.27983e+08	152698582	1.42034e+08	1.61189e+08	1.16729e+08	1.34763e+08	106334904	1.31438e+08	1.88387e+08	1.33533e+08	8.83095e+07	9.04798e+07	1.13394e+08	119751193	2.08176e+08	1.21028e+08	1.02188e+08	1.93175e+08	1.59602e+08	8.08726e+07	1.43275e+08	1.40727e+08	1.14047e+08	1.74837e+08	7.22339e+07	8.21984e+07	1.31029e+08	9.61249e+07	1.13709e+08	8.32934e+07	8.41079e+07	1.24709e+08	8.16842e+07	107426226	6.37603e+07	144292174	8.48068e+07	1.46306e+08	6.2633e+07	1.02719e+08	4.48716e+07	6.79005e+07	1.03077e+08	8.12957e+07	1.05936e+08	5.41794e+07	1.14484e+08	7.24127e+07	7.75641e+07	7.46739e+07	9.64489e+07	7.81923e+07	1.47544e+08	1.01204e+08	7.87364e+07	1.50587e+08	7.51564e+07	8.5735e+07	6.644e+07	91815122	7.4606e+07	9.71933e+07	1.50612e+08	9.3144e+07	1.79493e+08	7.69157e+07	113435843	1.12939e+08	1.17919e+08	1.28467e+08	8.93373e+07	1.00456e+08	6.68589e+07	9.79009e+07	1.30075e+08	1.31987e+08	1.58328e+08	1.63671e+08	1.3772e+08	1.14147e+08	9.67832e+07	9.3438e+07	7.98851e+07	7.04158e+07	1.07835e+08	1.47901e+08	1.3063e+08	1.14544e+08	1.62867e+08	1.49209e+08	195861482	1.59768e+08	7.96422e+07	6.39973e+07	129314285	1.07383e+08	1.99768e+08	1.51162e+08	166386789	1.27912e+08	9.95908e+07	8.87653e+07	2.04293e+08	1.61109e+08	332479982	2.24979e+08	2.36724e+08	1.19391e+08
Q16873	Leukotriene C4 synthase	LTC4S	LTC4S	0	945099	1.70476e+06	2.01493e+06	2.0141e+06	1.54998e+06	1.65236e+06	1.93968e+06	1.30305e+06	0	1.66038e+06	0	757523	1.68563e+06	2.02281e+06	1.15263e+06	902953	2.08213e+06	1.28025e+06	1.24404e+06	1.77377e+06	1.36737e+06	0	0	1.40239e+06	2.76645e+06	2.4163e+06	0	0	885571	0	0	0	0	0	0	0	0	0	1.1509e+06	722939	0	0	2.80288e+06	0	1.14933e+06	2.23756e+06	0	1.02951e+06	0	1.65525e+06	0	2.32485e+06	1.76849e+06	0	0	0	895316	1.50117e+06	0	924199	0	1.02423e+06	0	0	0	0	1.11411e+06	0	0	0	1.8346e+06	0	2.02956e+06	0	0	1.98535e+06	610457	0	0	1.99473e+06	2.41437e+06	0	1.98737e+06	2.74758e+06	1.56204e+06	1.85628e+06	0	0	0	0	1.68212e+06	1.13841e+06	2.5152e+06	539867	1.33859e+06	1.51575e+06	2.08871e+06	1.35192e+06	555527	0	2.03723e+06	1.67001e+06	990614	0	1.64257e+06	0	1.90597e+06	1.84719e+06	2.44627e+06	1.04038e+06	1.1399e+06	1.32267e+06	1.00749e+06	1.53822e+06	2.21638e+06	7.98936e+06	0	1.22566e+06	0	0	0
Q9NQ29	Putative RNA-binding protein Luc7-like 1	LUC7L	LUC7L;LUC7L2	0	769828	737917	1.2056e+06	1.21803e+06	2.09255e+06	2.95076e+06	1.06757e+06	638332	1.97592e+06	1.88368e+06	885873	1.07627e+06	1.02448e+06	0	800186	0	554162	0	2.42325e+06	1.79722e+06	3.62228e+06	1.59593e+06	1.18689e+06	0	4.41333e+06	3.12889e+06	0	4.33664e+06	725160	2344709	4.57713e+06	1.50687e+06	883175	2.30972e+06	876359	549035	2.35147e+06	4.57298e+06	451709	2.89516e+06	626243	906548	0	3.62749e+06	0	0	723663	0	5.28612e+06	0	2.6862e+06	0	1.14289e+06	0	0	0	787746	3.28908e+06	0	1.99856e+06	1.08579e+06	582620	979183	1.07246e+06	0	1.0743e+06	0	1.54326e+06	1.05275e+06	660567	587046	0	675580	0	798367	1.24934e+06	2.67818e+06	6.66767e+06	736541	3.03729e+06	1.05933e+06	1.95502e+06	3.81237e+06	0	0	938194	1.76084e+06	4.0766e+06	3.68323e+06	6.08967e+06	4.21382e+06	7.47633e+06	1.05966e+06	490432	883882	0	639912	1.69091e+06	3.09342e+06	0	809125	2.95824e+06	481965	6.32531e+06	1.85353e+06	1.56782e+06	523931	2.26145e+06	665984	2.86601e+06	4.46096e+06	2.47543e+06	1.70666e+06	0	1.09601e+06	1.07389e+06	5.25919e+06	2.73218e+06	2.54722e+06	1.02099e+07	3.62054e+06
A0A0A6YYJ8	Putative RNA-binding protein Luc7-like 2	LUC7L2	LUC7L2;LUC7L;FMC1	0	1.2896e+07	4.63773e+06	4.745e+06	6.03162e+06	3.90432e+06	7.93635e+06	4.83359e+06	3.44926e+06	7.86982e+06	4.38864e+06	5.42957e+06	0	4.00624e+06	0	4.88596e+06	4.66227e+06	4.81232e+06	3.04932e+06	1.08724e+07	3.74266e+06	5.92384e+06	3.65308e+06	5.04456e+06	0	6.79276e+06	4.22568e+06	4.49154e+06	1.86633e+07	3.28784e+06	4.37679e+06	7.44801e+06	6.76618e+06	4.93677e+06	688411	3.12491e+06	3.47242e+06	2.71683e+06	1.86666e+07	4.33467e+06	5.50482e+06	6.3733e+06	0	3.72258e+06	1.06121e+06	2.20119e+06	7.42572e+06	0	1.07485e+07	7.72543e+06	9.0621e+06	7.57831e+06	0	5.30593e+06	0	3.80565e+06	4.79595e+06	3.377e+06	4.24247e+06	0	4.83545e+06	1.06561e+06	1.05581e+06	1.30159e+06	0	0	7.57138e+06	4.57524e+06	0	7.56229e+06	0	0	0	3.0099e+06	0	0	2.62602e+06	3.2448e+06	4.35119e+06	2.44767e+06	4.93664e+06	8.59409e+06	5.94999e+06	1.07265e+07	4.13467e+06	2.78272e+06	4.42238e+06	3.59901e+06	4.91884e+06	7.24272e+06	8.99835e+06	3.95232e+06	6.99391e+06	8.52033e+06	6.21842e+06	2.68524e+06	3.65161e+06	2.74222e+06	3.40953e+06	3.86784e+06	3.93889e+06	4.68776e+06	3.24266e+06	5.94544e+06	7.62441e+06	5.78998e+06	5.39631e+06	1.81481e+06	4.27184e+06	5.59549e+06	4.81742e+06	5.5254e+06	4.80899e+06	8.08057e+06	3.30429e+06	0	2.49051e+06	6.05281e+06	9.32028e+06	7.32477e+06	6.02749e+06	9.02087e+06
Q9Y383	Putative RNA-binding protein Luc7-like 2	LUC7L2	LUC7L;CGI-59;LUC7L2	3.05049e+06	8.88599e+06	0	0	1.16778e+06	2.56632e+06	1.76761e+06	0	5.41584e+06	7.01345e+06	4.65693e+06	5.46345e+06	3.27967e+06	6.47379e+06	6.68242e+06	0	4.33717e+06	1.01585e+07	4.10097e+06	0	6.74985e+06	2.66532e+06	0	1.15904e+07	2.37751e+06	2.77196e+06	7.42769e+06	4.93607e+06	1.24044e+07	8.04533e+06	5.2223e+06	6.66391e+06	5.04613e+06	3.10714e+06	6.55891e+06	6.48267e+06	5.90059e+06	8.56591e+06	2.50558e+07	5.80128e+06	3.75692e+06	0	2.51802e+06	0	2.23945e+06	4.80544e+06	0	3.231e+06	899025	5.62828e+06	3.5429e+06	8.58212e+06	856299	5.79696e+06	1.33702e+06	1.46175e+06	9.20678e+06	2.80336e+06	8.33535e+06	0	9.81446e+06	0	0	851205	6.13563e+06	6.89444e+06	5.89739e+06	3.44981e+06	0	1.40707e+07	1.96379e+06	4.08695e+06	2.18945e+06	3.15972e+06	0	0	0	1.94821e+06	8.65348e+06	4.37788e+06	0	0	4.86456e+06	2.0986e+06	826641	0	1.01539e+06	5.1608e+06	1.11432e+06	1.50197e+07	5.65441e+06	0	0	3.36564e+06	0	2.1218e+06	5.82037e+06	1.25143e+06	2.87088e+06	3.50492e+06	3.67912e+06	0	0	0	0	2.90618e+06	0	0	0	4.37212e+06	814227	1.0202e+07	1.48398e+06	4.98875e+06	2.33615e+06	2.46529e+06	2.65983e+06	2.05481e+06	0	2.31602e+06	1.10132e+06	1.54276e+06
P51884	Lumican	LUM	LUM	5.94601e+08	958446990	1914578934	2569048970	2379184629	2769283696	1422752256	1893828557	7.47773e+08	1181329553	2919843952	1294089907	2715146724	1622256351	1460228546	1280340101	9.18367e+08	9.29412e+08	1864017453	7.98975e+08	2470102042	2368660725	2288446592	5.84776e+08	2250533540	1349209633	2349493800	1287197673	3.04222e+08	9.73712e+08	1466069973	5.24237e+08	9.3673e+08	9.51194e+08	1621247361	1851447027	1112494251	1163551793	3.18738e+08	2001150975	1391373908	1401983366	3454663130	1210238682	1774621402	1734535997	2002039232	1262055392	1215238455	6.94123e+08	1959743620	1739094691	9.69244e+08	1152030404	1014265736	6.51313e+08	1504735158	2811757826	1587139328	1208656862	8.2249e+08	1771882279	9.84572e+08	2113975322	1662051794	1672242488	1244370381	2391224703	1226274861	5.451e+08	1564385374	1747963585	1447826594	1894408723	1192764241	1634358236	1349887847	2234764451	7.26316e+08	1037176807	2094438568	1788597779	2651299173	2082940128	1617866243	1085510328	2946063522	5771871171	2623982348	6.27639e+08	1828588656	1277616974	1045761672	1511902617	1574979748	1234466607	1524363554	2284217740	1674708074	1560954284	7.2355e+08	1900967901	1981946892	1707060897	2451602204	1032070145	1369889936	1829864531	1078996696	1327782689	7.63611e+08	9.32404e+08	1789100598	1042219635	2164570980	1271914936	2446080281	1666728695	1164463334	9.67052e+08	6.49803e+08	6.63574e+08
Q86V48	Leucine zipper protein 1	LUZP1	LUZP1	8.01031e+06	1.13618e+07	1.65873e+07	1.55281e+07	1.07052e+07	1.99916e+07	1.79574e+07	1.71607e+07	1.53764e+07	1.60485e+07	1.43876e+07	1.58567e+07	2.18151e+07	2.10822e+07	2.28946e+07	2.26392e+07	7.76366e+06	1.47564e+07	1.3118e+07	1.35649e+07	2.40118e+07	2.2837e+07	2.18318e+07	1.45106e+07	2.35862e+07	1.36574e+07	1.54627e+07	1.98387e+07	1.64523e+07	2.11531e+07	6.1597e+06	2.01162e+07	1.93466e+07	9.41582e+06	2.10551e+07	1.68185e+07	1.77188e+07	8.56708e+06	2.62109e+07	1.25887e+07	1.92551e+07	1.10762e+07	9.52697e+06	1.40403e+07	1.43922e+07	1.61048e+07	2.23389e+07	1.35951e+07	1.3416e+07	1.02991e+07	1.83346e+07	1.39905e+07	2.82225e+06	8.35434e+06	4.59073e+06	8.16145e+06	9.05389e+06	1.37703e+07	1.38432e+07	7.83808e+06	1.22962e+07	5.33147e+06	3.57745e+06	8.73123e+06	1.60668e+07	1.62161e+07	1.33669e+07	1.69769e+07	4.73953e+06	5.90705e+06	1.02329e+07	9.81919e+06	9.15361e+06	1.11366e+07	7.7055e+06	5.10807e+06	2.30722e+07	1.66741e+07	1.08525e+07	1.00446e+07	2.02248e+07	1.66177e+07	2.57599e+07	1.9736e+07	1.31285e+07	1.41552e+07	1.70522e+07	2.24217e+07	1.15046e+07	1.32038e+07	1.88753e+07	1.62979e+07	1.12206e+07	1.98295e+07	1.37315e+07	1.17373e+07	1.01363e+07	1.77028e+07	1.33958e+07	1.72507e+07	9.86105e+06	1.87085e+07	1.78729e+07	1.17209e+07	1.27729e+07	1.69049e+07	1.45243e+07	1.64362e+07	1.41309e+07	1.2522e+07	1.68418e+07	2.05612e+07	2.48528e+07	1.46287e+07	1.87264e+07	8.81325e+06	1.85379e+07	1.28595e+07	1.74459e+07	1.27279e+07	1.95445e+07	1.04042e+07
Q9BS40	Latexin	LXN	LXN	1.4913e+08	1.35417e+08	2.32626e+08	2.57681e+08	3.01512e+08	2.11257e+08	2.80838e+08	2.27475e+08	2.2137e+08	1.8502e+08	2.45861e+08	1.85532e+08	2.43067e+08	4.01545e+08	2.32768e+08	1.94764e+08	1.5283e+08	1.52965e+08	2.19439e+08	1.85093e+08	3.05277e+08	2.13931e+08	1.49546e+08	7.98748e+07	2.38282e+08	2.48373e+08	3.21805e+08	1.65198e+08	1.41196e+08	1.44631e+08	1.64987e+08	9.91442e+07	1.5196e+08	1.17791e+08	2.18051e+08	1.61336e+08	1.83854e+08	1.50934e+08	1.08934e+08	1.52938e+08	1.90786e+08	1.3065e+08	2.03608e+08	2.53821e+08	2.01427e+08	2.58787e+08	2.49386e+08	1.46587e+08	2.62327e+08	1.555e+08	2.8174e+08	184889848	1.89667e+08	2.1373e+08	1.05486e+08	1.59812e+08	1.39919e+08	2.93464e+08	1.86361e+08	140297982	168594116	1.71259e+08	1.09767e+08	1.48147e+08	1.97578e+08	1.498e+08	2.30141e+08	2.28457e+08	1.07968e+08	1.76819e+08	2.33098e+08	2.05451e+08	153491395	2.31886e+08	1.25849e+08	1.81449e+08	301632547	2.95262e+08	1.38715e+08	1.09817e+08	280100116	2.30023e+08	2.61012e+08	2.89645e+08	2.25858e+08	2.14522e+08	2.50337e+08	2.68684e+08	117257321	1.23589e+08	1.99982e+08	2.24238e+08	2.098e+08	2.76746e+08	2.09507e+08	1.93088e+08	1.42645e+08	1.72396e+08	2.02298e+08	2.03777e+08	8.79293e+07	281741891	2.46627e+08	2.04754e+08	1.80945e+08	2.28482e+08	1.63662e+08	196266400	2.86626e+08	2.21515e+08	1.91005e+08	1.54337e+08	2.15727e+08	1.24452e+08	2.32653e+08	1.44691e+08	4.02326e+08	2.16875e+08	2.61448e+08	1.6909e+08	7.68731e+07	9.55705e+07
Q14210	Lymphocyte antigen 6D	LY6D	LY6D	0	0	0	0	1.92693e+06	0	0	0	0	0	0	0	1.59188e+06	0	0	0	1.53146e+06	0	1.79498e+06	0	0	0	1.71649e+06	0	0	0	0	0	3.74144e+06	0	0	1.15846e+07	0	0	0	0	0	0	2.39025e+06	2.10046e+06	0	0	0	0	0	0	0	0	0	0	0	1.19231e+06	0	0	0	0	0	1.97011e+06	0	0	0	0	0	0	0	0	0	0	0	0	0	0	0	0	0	0	0	0	0	0	1.01702e+06	0	1.21016e+06	0	0	0	1.03351e+06	3.09682e+06	1.86515e+06	0	0	0	0	0	0	0	0	0	0	0	0	0	1.33613e+06	1.34156e+06	1.18654e+06	0	0	0	0	0	0	1.65631e+06	0	0	0	0	2.78029e+06	0	0	0	1.70315e+06	3.26432e+06
O60449	Lymphocyte antigen 75	LY75	LY75	1.76945e+06	0	0	0	1.73006e+06	502545	3.76026e+06	2.4255e+06	0	685337	0	0	0	535223	814409	5.36958e+06	0	0	0	783033	3.25039e+06	2.87114e+06	1.88585e+06	0	0	841258	765692	1.63552e+06	0	1.12978e+06	0	0	1.54517e+06	0	0	0	0	0	4.53623e+06	0	1.45251e+06	0	0	0	989500	681884	0	753443	0	0	0	1.73594e+06	0	854295	0	0	0	0	2.02022e+06	0	0	655977	3.63298e+06	0	0	0	2.58855e+06	1.85965e+06	1.1315e+06	0	0	0	0	0	0	0	974947	78392.2	4.83051e+06	803946	610037	0	2.08163e+06	1.65923e+06	0	0	814730	1.65827e+06	568728	703781	985537	1.0543e+06	1.77074e+06	0	863833	591449	0	0	0	683018	0	0	1.94139e+06	396794	0	5.69907e+06	3.36909e+06	504377	3.14752e+06	0	0	3.01547e+06	965302	672025	1.86935e+06	0	1.58191e+06	1.21653e+06	3.82406e+06	4.28438e+06	1.57129e+06	2.32131e+06
Q9NX58	Cell growth-regulating nucleolar protein	LYAR	LYAR	2.67795e+07	6.47432e+06	7.28587e+07	4.1222e+07	3.63583e+07	2.61936e+07	2.45766e+07	2.25395e+07	9.6803e+06	1.78169e+07	2.80028e+07	1.92951e+07	4.08991e+07	4.29813e+07	4.09726e+07	2.23258e+07	5.21176e+06	1.01282e+07	2.8777e+07	2.76559e+07	3.83064e+07	2.40413e+07	2.56871e+06	3.19404e+07	3.34864e+07	2.53148e+07	4.04169e+07	6.35375e+07	8.01963e+06	2.51538e+07	2.09881e+07	2.1571e+07	1.90288e+07	2.85028e+07	1.89282e+07	3.24901e+07	3.21081e+07	1.05907e+08	2.03256e+07	5.62641e+07	4.42539e+07	4.20699e+07	9.58845e+06	2.84763e+07	22371219	4.78787e+07	6.54462e+07	2.20971e+07	4.54078e+07	2.02762e+07	3.3412e+07	2.80887e+07	1.27379e+07	1.16851e+07	9.32763e+06	1.63954e+07	3.98033e+07	3.90817e+07	2.93966e+07	5.61968e+07	2.25666e+07	4.03304e+07	2.26451e+07	3.07807e+07	2.68286e+07	5.50094e+07	2.88027e+07	5.86489e+07	7.11782e+06	3.27619e+07	3.40762e+07	3.49461e+07	1.87124e+07	5.80035e+07	9.16511e+06	8.14191e+06	1.29521e+07	2.6558e+07	1.78613e+07	2.45738e+07	2.88403e+07	3.39294e+07	1.46251e+07	3.75284e+07	3.47468e+07	3.94355e+07	2.93948e+07	6.45296e+06	4.77295e+06	2.29685e+07	2.19053e+07	6.94677e+07	1.54858e+07	2.21598e+07	4.93072e+06	3.34714e+07	34991923	4.6402e+07	2.14276e+07	1.64361e+07	4.02088e+07	5.10007e+07	2.34058e+07	1.87312e+07	2.19186e+07	2.00999e+07	1.48251e+07	1.95652e+07	2.62663e+07	3.1716e+07	3.48664e+07	1.56669e+07	2.44568e+07	3.60891e+07	2.49779e+07	1.78778e+07	7.64321e+07	9.77115e+06	3.18876e+07	1.29995e+07	3.85921e+06	5.8899e+06
Q6NUK7	Tyrosine-protein kinase (Fragment)	LYN	DKFZp686L20222;CDK16;CDK14;CDC2;YES1;CDK18;CDC2L5;CDK12;CDK13;FGFR2-BICC1;FYN;CDK17;FGR;CDK15;PCTK1;PCTK3;PCTK2;FGFR2-AHCYL1;CILK1;LYN;SRC;BLK;CDK20;HCK;FGFR4;FGFR2;FGFR3;FGFR1;CCRK;CDK1;CDK2;CDK3;CDK4;CDK5;CDK6;CDK9;MAK;LCK	4.43647e+07	3.22615e+07	2.59006e+07	4.13571e+07	4.43424e+07	3.72893e+07	5.13636e+07	5.61025e+07	3.06018e+07	5.53797e+07	3.71041e+07	4.51307e+07	2.01946e+07	5.10393e+07	4.6249e+07	4.25511e+07	3.84665e+07	4.13364e+07	4.3618e+07	4.49666e+07	3.84057e+07	4.81123e+07	6.55311e+07	6.85547e+07	3.77102e+07	3.52283e+07	4.43474e+07	3.57053e+07	5.58143e+07	5.6451e+07	4.22006e+07	3.96637e+07	3.50536e+07	9.05722e+07	2.71529e+07	2.56409e+07	2.8773e+07	4.43558e+07	5.02908e+07	3.36022e+07	1.65535e+07	3.40722e+07	4.06792e+07	2.63322e+07	2.61651e+07	2.53026e+07	3.30747e+07	3.28511e+07	3.77571e+07	2.36281e+07	2.39571e+07	3.78923e+07	2.90623e+07	2.77591e+07	5.71023e+07	4.43025e+07	3.30007e+07	2.33711e+07	4.3382e+07	3.19976e+07	3.92371e+07	2.90563e+07	3.61286e+07	3.55379e+07	4.29894e+07	2.95266e+07	3.00535e+07	3.56111e+07	4.60852e+07	1.44177e+07	3.58127e+07	3.37201e+07	4.28652e+07	3.0236e+07	5.6114e+07	4.44974e+07	4.2838e+07	4.1519e+07	3.74701e+07	7.01135e+07	3.82139e+07	3.64262e+07	4.57736e+07	4.40806e+07	2.98395e+07	5.84092e+07	2.82924e+07	4.41713e+07	4.49099e+07	3.34064e+07	4.11721e+07	4.74068e+07	4.22883e+07	5.16688e+07	2.97855e+07	4.9084e+07	3.2331e+07	3.28538e+07	3.02053e+07	2.7721e+07	3.58367e+07	3.27413e+07	4.57969e+07	3.83538e+07	3.65229e+07	5.11473e+07	5.24776e+07	3.82922e+07	4.57384e+07	4.05883e+07	5.38065e+07	2.8819e+07	3.87577e+07	3.59197e+07	4.5152e+07	4.61373e+07	4.02805e+07	3.39573e+07	4.20811e+07	5.47473e+07	5.56805e+07	6.43972e+07
O75608	Acyl-protein thioesterase 1	LYPLA1	LYPLA1	1.43766e+07	4.32846e+07	9.56201e+06	5.9152e+07	2.61451e+07	5.56808e+07	5.65612e+07	2.91532e+07	1.94518e+07	4.51839e+07	7.3988e+07	4.29126e+07	2.6797e+07	3.63841e+07	6.88936e+07	4.85797e+07	4.46097e+07	4.24949e+07	4.99423e+07	7.53075e+07	3.40598e+07	5.53454e+07	2.52483e+07	3.33683e+07	1.27027e+07	3.04625e+07	4.17806e+07	5.06417e+07	6.51058e+07	2.69661e+07	3.47786e+07	8.63148e+07	2.21998e+07	1.11878e+08	1.88367e+07	2.54538e+07	4.42913e+07	3.44326e+07	8.69696e+07	4.07398e+07	2.53962e+07	1.61049e+07	2.11091e+07	2.43225e+07	2.14016e+07	1.51574e+07	4.88484e+07	2.43034e+07	8.716e+06	5.57332e+07	1.40897e+07	4.29738e+07	3.22423e+06	3.72066e+07	0	2.14405e+07	3.44924e+07	7.84207e+06	2.51086e+07	1.3295e+07	2.3966e+07	6.00403e+06	9.58251e+06	1.0859e+07	1.7542e+07	9.17062e+06	4.31676e+07	1.00099e+07	4.2966e+06	3.21884e+07	1.11343e+07	1.80118e+07	5.50946e+06	1.63328e+07	4.58877e+06	3.15634e+06	9.2008e+07	2.09116e+07	4.26561e+07	1.91128e+07	3.4925e+07	2.65516e+07	3.74325e+07	3.38495e+07	4.09151e+07	7.59395e+07	1.33059e+07	2.48977e+07	7.59334e+07	6.11099e+07	4.02218e+07	6.77385e+07	5.03561e+07	3.65508e+07	2.84788e+07	1.80149e+07	2.31378e+07	1.52469e+07	2.70735e+07	3.94825e+07	2.02775e+07	3.08266e+07	69095068	5.49098e+07	9.61763e+07	4.68132e+07	4.57047e+07	7.39614e+06	6.61741e+07	5.11496e+07	3.76056e+07	5.31049e+07	6.37263e+07	3.6872e+07	3.55408e+07	5.10002e+07	1.32804e+07	6.94054e+07	4.70911e+07	3.09997e+07	8.85055e+07	6.22544e+07
A0A140VJC9	Lysophospholipase II, isoform CRA_f	LYPLA2	LYPLA2	3.68771e+07	9.53202e+07	2.76051e+07	6.69506e+07	4.36379e+07	4.54189e+07	6.61609e+07	4.04056e+07	8.47979e+07	87236996	6.2634e+07	6.45956e+07	8.2348e+07	6.30317e+07	6.17518e+07	7.08238e+07	4.92381e+07	6.47428e+07	4.43608e+07	1.15699e+08	7.09689e+07	8.58022e+07	8.78159e+07	9.77955e+07	4.83885e+07	5.94587e+07	5.36739e+07	7.74392e+07	7.63755e+07	7.39965e+07	6.76094e+07	7.94864e+07	9.73078e+07	3.92354e+07	8.05705e+07	7.8866e+07	1.16659e+08	8.04624e+07	1.31721e+08	8.75791e+07	7.98113e+07	5.84652e+07	8.64221e+07	3.74325e+07	7.6281e+07	6.8257e+07	4.54815e+07	7.18137e+07	5.03133e+07	9.90992e+07	5.96856e+07	6.89087e+07	3.53829e+07	6.34413e+07	2.58119e+07	4.51735e+07	6.33572e+07	5.48027e+07	7.34136e+07	3.6473e+07	8.40512e+07	3.40381e+07	3.9419e+07	4.10205e+07	6.11619e+07	6.17984e+07	7.69033e+07	4.35642e+07	2.30679e+07	8.16847e+07	3.51311e+07	4.83261e+07	3.24216e+07	5.2074e+07	2.43565e+07	3.34192e+07	9.9336e+07	5.93619e+07	1.12276e+08	7.07617e+07	5.44672e+07	6.35953e+07	6.8168e+07	6.11517e+07	4.43018e+07	3.9128e+07	3.50855e+07	5.30811e+07	8.05491e+07	8.17126e+07	5.85785e+07	7.36187e+07	9.63468e+07	6.15586e+07	6.39934e+07	6.33712e+07	3.65164e+07	3.71353e+07	6.83107e+07	6.75145e+07	5.86509e+07	5.18162e+07	8.11976e+07	6.00133e+07	9.1142e+07	8.55332e+07	5.45402e+07	2.81808e+07	6.47317e+07	5.99985e+07	6.63518e+07	106916422	7.64128e+07	6.63185e+07	4.72628e+07	4.07592e+07	3.16712e+07	103456957	6.85136e+07	8.72584e+07	9.20653e+07	8.95608e+07
Q5VWZ2	Lysophospholipase-like protein 1	LYPLAL1	LYPLAL1	1.61478e+07	2.77941e+07	2.62107e+07	3.35439e+07	2.59198e+07	3.31482e+07	2.84209e+07	3.06568e+07	4.1878e+07	3.5796e+07	3.57852e+07	3.16885e+07	1.7918e+07	3.05207e+07	2.15716e+07	3.22039e+07	2.20395e+07	6.44341e+07	4.27653e+07	4.09879e+07	4.94091e+07	3.83352e+07	1.82685e+07	2.63278e+07	3.802e+07	3.85843e+07	5.54885e+07	3.83015e+07	3.6272e+07	1.96622e+07	1.70095e+07	2.37956e+07	3.25755e+07	1.51305e+07	2.44741e+07	2.97182e+07	2.90559e+07	2.16603e+07	5.40927e+07	1.95628e+07	1.96447e+07	1.7486e+07	2.23586e+07	3.38896e+07	2.10908e+07	1.30666e+07	1.64422e+07	2.081e+07	1.9754e+07	4.26295e+07	2.1779e+07	3.84893e+07	2.07463e+07	2.96372e+07	8.2663e+06	1.42958e+07	1.65108e+07	2.17257e+07	2.44573e+07	1.41445e+07	2.54168e+07	1.0533e+07	5.26087e+06	1.58647e+07	2.07081e+07	1.67303e+07	4.00085e+07	2.09883e+07	7.97465e+06	5.3144e+07	2.40479e+07	1.86234e+07	1.32669e+07	1.89159e+07	1.5522e+07	1.77248e+07	6.50005e+07	3.32391e+07	3.9629e+07	2.32391e+07	38788007	3.18964e+07	3.14216e+07	3.05089e+07	3.40913e+07	3.37936e+07	3.70153e+07	3.75333e+07	2.49712e+07	2.22093e+07	2.98995e+07	4.7898e+07	6.94087e+07	6.54439e+07	2.29376e+07	2.38699e+07	2.68431e+07	3.82368e+07	3.57513e+07	2.68057e+07	8.11709e+06	2.69448e+07	3.57003e+07	2.03669e+07	3.27062e+07	2.05591e+07	2.25017e+07	1.82725e+07	2.50013e+07	4.05008e+07	43669521	2.96485e+07	2.61046e+07	3.57547e+07	2.33345e+07	2.73273e+07	3.26726e+07	2.72427e+07	4.68957e+07	3.7327e+07	1.7241e+07	3.10997e+07
Q9HD34	LYR motif-containing protein 4	LYRM4	LYRM4	0	3.13107e+06	2.0212e+06	1.37521e+06	3.35753e+06	4.0646e+06	2.95242e+06	3.03118e+06	2.76275e+06	3.9922e+06	1.13229e+06	2.38302e+06	1.28455e+06	1.49599e+06	3.65931e+06	2.18623e+06	4.62679e+06	945061	455255	4.00294e+06	2.7619e+06	2.77061e+06	2.77006e+06	2.95912e+06	3.28752e+06	972176	1.14946e+06	0	2.47778e+06	1.69183e+06	742569	3.02554e+06	3.90713e+06	0	0	2.24901e+06	565155	1.66584e+06	5.6335e+06	2.49457e+06	3.66776e+06	0	761311	605632	0	0	0	0	0	0	0	1.34292e+06	0	0	0	0	1.20028e+06	0	564544	0	1.48553e+06	0	0	0	1317194	0	2.43179e+06	0	0	671603	0	0	3.48604e+06	0	1.71183e+06	0	2.33695e+06	5.52269e+06	2.99381e+06	1.07833e+06	4.07495e+06	1.03623e+06	1.68743e+06	2.21203e+06	3.51141e+06	3.14623e+06	1.98938e+06	5.62154e+06	6.36948e+06	2.07621e+06	2.50524e+06	6.33749e+06	5.02939e+06	1.2474e+06	3.38019e+06	3.82246e+06	3.4756e+06	3.13956e+06	2.28788e+06	4.04121e+06	1.12728e+06	2.71868e+06	2.15725e+06	4.33105e+06	3.78859e+06	3.64717e+06	3.60659e+06	6.63764e+06	3.89162e+06	923603	4.33275e+06	4.7828e+06	3.30362e+06	4.57328e+06	2.99228e+06	5.15331e+06	1.06262e+07	3.8402e+06	5.91769e+06	3.33529e+06	3.71792e+06	1.04346e+07
Q5U5X0	Complex III assembly factor LYRM7	LYRM7	LYRM7	1.5131e+06	4.32638e+06	2.10782e+06	3.81072e+06	4.58757e+06	2.93418e+06	7.63954e+06	3.96976e+06	6.06039e+06	7.55704e+06	3.92566e+06	6.39716e+06	2.67608e+06	3.97058e+06	3.75978e+06	6.09459e+06	3.75559e+06	3.68216e+06	3.14541e+06	7980426	5.78227e+06	7.8962e+06	5.71227e+06	2.07277e+06	2.31091e+06	4.28927e+06	848106	3.53061e+06	1.54377e+07	3.46471e+06	0	2.38084e+06	4.611e+06	0	0	1.88509e+06	2.82044e+06	3.72639e+06	1.95929e+06	4.05022e+06	909219	0	2.46881e+06	0	1.55461e+06	0	0	2.56134e+06	1.48262e+06	4.9138e+06	2.23259e+06	2.50298e+06	1.66781e+06	3.05986e+06	0	2.05464e+06	2.08707e+06	1.88913e+06	3.97864e+06	1.26543e+06	5.02556e+06	1.05379e+06	1.08487e+06	1.6108e+06	0	3.69213e+06	5.72181e+06	1.43763e+06	617939	1.0182e+07	0	1.84413e+06	1.00902e+06	2.2047e+06	0	1.24546e+06	6.63533e+06	2.19588e+06	5.349e+06	2.09589e+06	3.5905e+06	3.59886e+06	4.07491e+06	4.2287e+06	0	0	2.1115e+06	2.67522e+06	3.0284e+06	2.07173e+06	6.25106e+06	4.2199e+06	6.78954e+06	4.81797e+06	3.98705e+06	3.17056e+06	2.07195e+06	1.80851e+06	3.33715e+06	4.77833e+06	0	2.84302e+06	4.55904e+06	3.79816e+06	5.36964e+06	5.82743e+06	4.13413e+06	1.26825e+06	4.98982e+06	2.68638e+06	4.53085e+06	4.85862e+06	7.92304e+06	5.07737e+06	2.7415e+06	1.8378e+06	4.3449e+06	5.0064e+06	5.44045e+06	5.59594e+06	892328	6.94551e+06
Q8IV50	LysM and putative peptidoglycan-binding domain-containing protein 2	LYSMD2	LYSMD2	0	0	0	0	684212	0	2.46549e+06	2.39171e+06	0	1.6838e+06	0	0	0	607368	0	893429	0	0	675278	0	1.08936e+06	1.09793e+06	0	0	2.69344e+06	0	0	0	2.56039e+06	2.21581e+06	0	685821	0	0	1.53738e+06	978894	1.08623e+06	1.54118e+06	5.38202e+06	1.07978e+06	0	0	0	0	0	0	0	0	0	0	0	0	0	0	0	0	0	0	0	0	698731	0	0	0	0	0	0	0	0	0	0	0	0	0	0	0	1.72677e+06	4.02533e+06	1.39901e+06	0	0	0	1.85675e+06	1.26136e+06	0	614966	0	1.19471e+06	1.37057e+06	1.14866e+06	2.1376e+06	0	1.12889e+06	773080	1.27959e+06	1.10507e+06	3.85831e+06	0	0	0	0	0	1.96755e+06	685627	1.64359e+06	802849	1.09525e+06	0	2.73037e+06	5.22484e+06	923467	0	2.24605e+06	0	0	0	0	0	3.87302e+06	1.73277e+06	2.16694e+06	964410
Q9Y5Y7	Lymphatic vessel endothelial hyaluronic acid receptor 1	LYVE1	LYVE1	0	0	4.05097e+06	0	0	0	0	467066	0	0	0	0	605716	0	0	0	0	0	0	0	0	0	0	0	0	1.51707e+06	829887	0	0	0	0	0	0	699569	0	0	0	378907	0	0	0	425341	0	2.84464e+06	804373	0	1.07972e+06	0	2.55185e+06	0	1.15357e+06	1.26835e+06	4.98622e+06	0	0	0	0	899398	421893	0	0	1.6444e+06	0	0	0	811131	0	1.56681e+06	0	535897	0	0	0	0	0	855373	0	3.16842e+06	0	0	4.19213e+06	3.03011e+06	689265	2.68875e+06	1.18199e+06	975866	2.89739e+06	1.78447e+06	2.7624e+06	0	513808	0	0	673882	0	1.31632e+06	511497	1.28444e+06	889246	731713	0	0	0	0	0	560686	0	531526	0	0	0	0	0	470613	0	2.2631e+06	0	379210	0	0	0	0
P61626	Lysozyme C	LYZ	LYZ	2.97809e+08	151850593	3.98521e+08	3.95835e+08	3.29508e+08	3.19144e+08	3.48536e+08	455575686	2.25343e+08	2.50583e+08	231449782	3.89744e+08	1.89947e+08	193035608	4.04018e+08	2.96538e+08	3.09348e+08	2.3418e+08	3.92758e+08	2.97023e+08	4.4986e+08	2.34024e+08	6.6111e+08	1.92093e+08	5.05476e+08	2.7396e+08	204945959	2.7125e+08	1.10189e+08	2.52066e+08	2.56166e+08	3.25691e+08	2.83963e+08	3.66039e+08	9.19643e+07	3.30678e+08	4.37349e+08	351182042	1.18151e+08	3.32944e+08	2.34127e+08	5.30255e+08	2248998261	2.80721e+08	1.56215e+08	6.01837e+08	5.48528e+08	507740787	4.61776e+08	222414401	4.91465e+08	4.77521e+08	5.25991e+08	2.72286e+08	4.59068e+08	4.00358e+08	8.53875e+08	361229219	3.03864e+08	4.25939e+08	230384135	469499551	1216128843	4.68786e+08	450365615	3.9467e+08	2.40006e+08	4.22227e+08	3.74083e+08	1.28062e+08	4.88238e+08	5.30039e+08	4.46961e+08	3.63378e+08	5.97814e+08	4.20157e+08	2.16541e+08	1065650742	1.77036e+08	2.4323e+08	3.09697e+08	412216003	3.97835e+08	4.1912e+08	5.23484e+08	2.98985e+08	4.56532e+08	4.15331e+08	3.3595e+08	1.79241e+08	2.23492e+08	2.19466e+08	2.24363e+08	2.45486e+08	427235114	6.02543e+08	5.71595e+08	4.96738e+08	5.77054e+08	3.54479e+08	3.88863e+08	6.71152e+08	2.94506e+08	3.32985e+08	605626099	5.14658e+08	5.19314e+08	4.67229e+08	3.58076e+08	492339790	3.63179e+08	8.04378e+08	3.51528e+08	4.52786e+08	3.21154e+08	4.41566e+08	1.45538e+08	1.57233e+08	1.62255e+08	2.35647e+08	1.16928e+08	3.67283e+08
Q8WZA0	Protein LZIC	LZIC	LZIC	7.26931e+06	1.52272e+07	1.10226e+07	1.17221e+07	3.7931e+06	7.75831e+06	5.42913e+06	1.6468e+06	1.26627e+07	1.32838e+07	1.21068e+07	1.39443e+07	1.02571e+07	7.33481e+06	5.18248e+06	1.19342e+07	2.75212e+06	6.00983e+06	1.27526e+07	6.68999e+06	8.50933e+06	4.14477e+06	8.30647e+06	7.25841e+06	8.33829e+06	8.02975e+06	7.94403e+06	9.67916e+06	1.34198e+07	1.26817e+07	7.90423e+06	7.68755e+06	1.96689e+07	1.43543e+07	1.00913e+07	9.26689e+06	1.39647e+07	1.49051e+07	2.18808e+07	1.04071e+07	8.12199e+06	5.99586e+06	3.45766e+06	5.27749e+06	6.5352e+06	6.99091e+06	9.25146e+06	8.32614e+06	7.39467e+06	2.06516e+07	8.59325e+06	1.29092e+07	5.81883e+06	5.55585e+06	4.2254e+06	6.00241e+06	9.42637e+06	6.2073e+06	1.27021e+07	7.00498e+06	7.31505e+06	5.24697e+06	7.57706e+06	8.71938e+06	5.49541e+06	1.24824e+07	2.40701e+07	4.74718e+06	4.27962e+06	5.6352e+06	8.01105e+06	4.70908e+06	4.86939e+06	1.28062e+07	4.74242e+06	4.51279e+06	1.51034e+07	2.08173e+07	1.19771e+07	1.24331e+07	1.06709e+07	8.61907e+06	1.08966e+07	7.069e+06	3.49574e+06	7.66278e+06	6.394e+06	2.30756e+07	2.24185e+07	8.25303e+06	1.44941e+07	1.77241e+07	7.34007e+06	1.08668e+07	7.86131e+06	8.95966e+06	4.33557e+06	4.97233e+06	5.53746e+06	1.18392e+07	1.24922e+07	3.09146e+06	1.11424e+07	1.04268e+07	1.26197e+07	8.16671e+06	5.48595e+06	2.30402e+06	1.22132e+07	1.08083e+07	3.24574e+07	1.95866e+07	5.6807e+06	1.6536e+07	7.19063e+06	1.03089e+07	1.85789e+07	1.39963e+07	1.37518e+07	2.11698e+07	2.96263e+07	1.31485e+07
Q9NQ48	Leucine zipper transcription factor-like protein 1	LZTFL1	LZTFL1	5.0495e+07	1.04275e+08	2.50331e+07	1.01929e+08	6.15225e+07	4.44421e+07	5.48741e+07	5.24236e+07	9.71332e+07	1.30035e+08	5.41345e+07	6.03661e+07	5.87555e+07	6.72023e+07	5.2804e+07	6.00208e+07	6.08633e+07	1.23615e+08	5.43336e+07	6.2917e+07	6.23595e+07	5.26373e+07	6.80614e+07	7.77974e+07	5.11771e+07	6.34834e+07	5.71939e+07	8.6377e+07	7.27692e+07	6.24301e+07	5.69498e+07	5.69725e+07	1.16057e+08	2.6032e+07	66413023	6.67079e+07	5.80653e+07	5.01481e+07	8.44196e+07	4.91469e+07	9.22796e+07	3.45387e+07	2.95623e+07	3.51425e+07	3.68874e+07	5.3956e+07	3.17776e+07	2.23332e+07	3.10289e+07	6.16939e+07	3.46922e+07	6.06377e+07	3.07941e+07	5.51063e+07	5.40145e+06	4.66963e+07	5.21445e+07	3.79917e+07	6.01149e+07	2.62985e+07	3.70647e+07	3.13395e+07	3.32563e+07	3.06721e+07	3.33151e+07	3.74628e+07	7.13799e+07	3.44231e+07	4.59721e+07	9.7272e+07	2.92267e+07	3.34824e+07	2.7454e+07	4.46291e+07	4.45171e+06	2.71211e+07	1.00683e+08	8.1694e+07	7.86252e+07	8.68588e+07	7.0192e+07	6.65644e+07	5.48433e+07	9.02535e+07	5.36944e+07	3.62378e+07	4.16321e+07	8.90473e+07	7.19656e+07	1.19199e+08	7.97182e+07	9.85779e+07	5.6859e+07	5.97482e+07	4.98126e+07	4.48559e+07	4.79874e+07	4.93861e+07	4.3593e+07	8.1736e+07	9.17653e+07	6.76148e+07	8.93641e+07	1.07179e+08	9.94008e+07	7.4527e+07	3.967e+07	2.85704e+07	6.25097e+07	5.67805e+07	125173009	7.62068e+07	9.24323e+07	6.87725e+07	5.29711e+07	5.77917e+07	1.16982e+08	97217332	1.08685e+08	1.33564e+08	1.12118e+08	6.06569e+07
P20645	Cation-dependent mannose-6-phosphate receptor	M6PR	M6PR	7.67815e+06	2.19169e+07	2.31037e+07	4.5577e+07	4.50312e+07	3.40591e+07	4.85416e+07	4.30334e+07	1.42961e+07	2.85985e+07	3.48804e+07	2.47498e+07	1.08682e+07	3.25342e+07	2.50732e+07	2.35289e+07	1.08369e+07	3.29478e+07	1.87153e+07	5.14253e+07	3.53777e+07	3.3855e+07	5.38578e+07	2.86279e+07	2.87322e+07	4.47186e+07	4.67396e+07	2.22296e+07	3.77075e+07	2.11314e+07	1.00208e+07	4.18285e+07	2.78997e+07	1.05548e+07	1.5308e+07	1.45306e+07	3.41153e+07	2.34056e+07	2.9208e+07	2.67413e+07	2.51663e+07	1.01264e+07	2.52667e+07	2.42531e+07	2.32911e+07	1.26488e+07	2.04119e+07	1.26447e+07	1.81189e+07	2.23655e+07	6.57172e+06	1.66005e+07	1.72426e+07	2.1128e+07	1.36173e+07	1.57506e+07	1.70897e+07	1.34289e+07	3.05818e+07	1.17684e+07	3.72271e+07	1.43484e+07	1.76236e+07	1.25265e+07	1.3596e+07	1.71023e+07	1.93327e+07	1.22884e+07	1.57891e+07	2.0137e+07	1.72889e+07	1.90134e+07	1.31541e+07	1.0215e+07	1.10143e+07	1.05742e+07	4.69104e+07	2.43932e+07	2.649e+07	2.62101e+07	31219839	4.3297e+07	3.66814e+07	4.09664e+07	2.17257e+07	3.07999e+07	2.77476e+07	5.52405e+07	4.14258e+07	1.84544e+07	5.12439e+07	3.98279e+07	6.24548e+07	3.35602e+07	3.4805e+07	4.09255e+07	2.76167e+07	2.91369e+07	3.41171e+07	3.12221e+07	5.9169e+06	3.25723e+07	4.74037e+07	4.37171e+07	5.52797e+07	5.76518e+07	4.8518e+07	1.85382e+07	4.93707e+07	2.49697e+07	5.10411e+07	2.48339e+07	5.04763e+07	3.77099e+07	3.51354e+07	2.20003e+07	2.7552e+07	4.12486e+07	4.7549e+07	4.64926e+07	8.86321e+07	4.21835e+07
Q08AI8	Protein mab-21-like 4	MAB21L4	MAB21L4;FLJ22671	1.25918e+07	4.79621e+07	3.3439e+07	4.30603e+07	3.97066e+07	3.74759e+07	4.88828e+07	3.62554e+07	3.60177e+07	5.77788e+07	4.66007e+07	3.52404e+07	2.23133e+07	3.02557e+07	4.14797e+07	4.40227e+07	2.49544e+07	3.41254e+07	3.11352e+07	4.81079e+07	6.26567e+07	5.08956e+07	4.01811e+07	2.97732e+07	4.03548e+07	3.99346e+07	6.32646e+07	3.53688e+07	5.1294e+07	5.10209e+07	1.37985e+07	4.10223e+07	4.10152e+07	1.29179e+07	2.05969e+07	3.21555e+07	3.6728e+07	3.88197e+07	5.37783e+07	2.64465e+07	3.42177e+07	2.25291e+07	2.20472e+07	2.92776e+07	2.01559e+07	1.34839e+07	4.1596e+07	2.00308e+07	2.9192e+07	2.60056e+07	2.4062e+07	2.33033e+07	2.54952e+07	2.93924e+07	1.15821e+07	1.69714e+07	1.70947e+07	2.65487e+07	3.163e+07	2.19986e+07	4.13334e+07	1.6417e+07	1.40933e+07	2.36792e+07	1.99751e+07	2.21662e+07	32029062	2.26046e+07	8.20895e+06	3.1405e+07	1.79194e+07	2.88109e+07	1.33621e+07	2.45258e+07	1.89399e+07	1.92525e+07	4.58146e+07	4.08818e+07	3.70095e+07	2.93194e+07	3.94567e+07	4.17513e+07	3.88408e+07	4.88654e+07	3.90543e+07	3.3073e+07	4.72096e+07	4.20942e+07	4.23064e+07	2.89208e+07	5.05011e+07	4.70228e+07	4.33361e+07	4.41013e+07	3.76926e+07	3.96114e+07	2.90439e+07	3.70033e+07	3.44577e+07	4.18609e+07	1.53282e+07	4.28483e+07	4.1224e+07	4.39004e+07	4.65983e+07	4.30512e+07	4.00679e+07	1.60296e+07	4.21682e+07	4.49718e+07	4.32581e+07	5.1092e+07	46269801	4.05139e+07	4.21288e+07	3.31964e+07	3.79005e+07	5.38513e+07	4.6155e+07	4.59657e+07	5.68146e+07	3.69494e+07
Q6ZN28	Metastasis-associated in colon cancer protein 1	MACC1	MACC1	8.27402e+06	2.2214e+07	9.29721e+06	1.73385e+07	7.51343e+06	9.65895e+06	1.91068e+07	1.58269e+07	1.89656e+07	2.44454e+07	9.84786e+06	2.06602e+07	5.87813e+06	1.39086e+07	1.19488e+07	1.91186e+07	1.98975e+07	1.46615e+07	1.11321e+07	14693231	1.83697e+07	2.05317e+07	1.08476e+07	4.42406e+07	1.05901e+07	1.13259e+07	1.15278e+07	1.07848e+07	4.36234e+07	1.39783e+07	7.12703e+06	1.50291e+07	1.24707e+07	3.95725e+06	5.74481e+06	1.09485e+07	1.54733e+07	1.93378e+07	8.9698e+06	7.96806e+06	1.2936e+07	1.11272e+07	6.30757e+06	7.63476e+06	1.13934e+07	8.90072e+06	6.46906e+06	1.17151e+07	8.92107e+06	2.77142e+07	4.85669e+06	1.43988e+07	8.25689e+06	1.64459e+07	4.06008e+06	1.40217e+07	8.70344e+06	8.04114e+06	1.29039e+07	6.70787e+06	2.03003e+07	6.0696e+06	5.46495e+06	8.48804e+06	8.95459e+06	1.32555e+07	1.75909e+07	5.33771e+06	4.01872e+06	2.39629e+07	9.32695e+06	1.08329e+07	0	8.48253e+06	4.02587e+06	5.33598e+06	1.82152e+07	1.30189e+07	3.09e+07	8.72206e+06	1.07453e+07	1.50531e+07	1.37077e+07	1.94129e+07	9.57571e+06	1.0798e+07	7.30194e+06	8.71793e+06	1.54014e+07	1.8703e+07	2.10735e+07	1.84132e+07	2.80406e+07	1.76135e+07	1.20312e+07	1.22439e+07	9.81066e+06	7.70739e+06	1.12329e+07	4.41133e+06	1.02565e+07	8.23807e+06	1.52596e+07	1.56489e+07	1.71044e+07	1.82605e+07	1.36137e+07	5.82886e+06	1.77351e+07	1.20344e+07	1.7404e+07	1.84013e+07	1.33459e+07	1.05387e+07	1.116e+07	8.32179e+06	1.5922e+06	2.09683e+07	2.07711e+07	2.09819e+07	2.03667e+07	1.67819e+07
H3BPE1	Microtubule-actin cross-linking factor 1, isoforms 1/2/3/5	MACF1	PLEC1;ACF7;DST;MACF1;PLEC	5.10786e+08	5.56599e+08	3.46146e+08	4.12744e+08	4.31314e+08	3.51549e+08	6.37491e+08	5.78291e+08	4.19491e+08	4.46641e+08	4.69429e+08	4.69798e+08	7.50857e+08	4.71388e+08	6.51849e+08	6.02522e+08	4.14632e+08	3.85273e+08	3.8159e+08	5.49339e+08	5.53636e+08	6.75353e+08	2.47453e+07	3.30538e+08	3.8654e+08	4.69809e+08	4.65836e+08	5.98914e+08	1221873001	6.61871e+08	4.35571e+08	4.1205e+08	6.01884e+08	3.93991e+08	7.06015e+08	4.78941e+08	4.41039e+08	3.45387e+07	962054028	7.12767e+08	8.30325e+08	3.91568e+08	2.68534e+08	3.95557e+08	3.7742e+08	5.35182e+08	4.41246e+08	3.42652e+08	3.89706e+08	3.83916e+08	3.61056e+08	3.73857e+08	2.50269e+08	4.06273e+08	1.32484e+08	3.06459e+08	7.55946e+08	271460016	4.59118e+08	247144237	4.08666e+08	3.00088e+08	1.68238e+08	3.58519e+08	2.70102e+08	4.48618e+08	5.54013e+08	6.26019e+08	1.43716e+08	1154718764	2.72263e+08	3.43088e+08	1.72783e+08	4.36579e+08	2.58138e+08	2.26653e+08	5.15661e+08	3.47841e+08	5.59223e+08	2.16309e+08	3.4996e+08	4.15039e+08	2.26017e+08	6.12692e+08	3.41025e+08	3.85001e+08	3.44726e+08	2.88006e+08	5.32968e+07	6.96625e+08	5.88079e+08	3.95562e+08	3.72771e+08	5.33325e+08	1.72237e+08	2.40422e+08	2.25404e+08	3.19114e+08	3.25542e+08	4.9395e+08	8.31837e+08	3.2384e+08	4.02292e+08	5.17832e+08	3.11014e+08	5.44071e+08	2.15522e+08	1.61549e+08	5.54036e+08	4.55612e+08	4.70587e+07	4.88056e+08	3.80969e+08	452575908	2.62254e+08	4.44621e+08	3.27759e+08	4.11121e+08	5.70744e+08	3.0554e+08	4.5452e+07	1.94971e+07
A0A590UJG2	Microtubule-actin cross-linking factor 1, isoforms 1/2/3/5	MACF1	ACF7;DST;MACF1	0	1.13214e+06	1.82566e+06	1.71824e+06	2.10134e+06	1.56798e+06	0	4.04793e+06	0	1.68555e+06	985369	0	1.46447e+06	1.35038e+06	0	1.95745e+06	0	0	1.56714e+06	1.4702e+06	0	1.904e+06	0	1.03716e+06	4.01041e+06	0	0	1.76969e+06	0	892580	0	2.56627e+06	1.06015e+06	0	1.56732e+06	0	2.62835e+06	2.80801e+06	1.26826e+06	1.21874e+06	1.37812e+06	0	0	0	0	0	0	0	3.26692e+06	1.66957e+06	0	1.63767e+06	0	1.43146e+06	0	0	2.65411e+06	0	1.27746e+06	0	0	0	0	0	0	0	1.32598e+06	2.46065e+06	0	0	0	0	0	2.03671e+06	0	0	1.73325e+06	2.16469e+06	1.30006e+06	0	2.13645e+06	1.75903e+06	1.45209e+06	1.23644e+06	0	3.16e+06	999996	3.48649e+06	2.42169e+06	2.00608e+06	2.25313e+06	3.13387e+06	1.09518e+06	3.41685e+06	0	0	0	1.41407e+06	1.57585e+06	2.79251e+06	0	0	1.31562e+06	2.00693e+06	1.89509e+06	1.27119e+06	2.56033e+06	0	2.01832e+06	3.50451e+06	0	1.64408e+06	979954	3.50544e+06	2.46966e+06	2.12425e+06	0	3.79271e+06	2.57853e+06	1.60714e+06	6.00114e+06	0
A0A5F9ZGX0	Microtubule-actin cross-linking factor 1, isoforms 1/2/3/5 (Fragment)	MACF1	PLEC1;ACF7;MACF1;PLEC	0	0	1.56033e+06	996900	0	794292	924043	791995	0	616777	0	0	1.02814e+06	565349	0	446130	0	729967	565002	0	2.29208e+06	0	0	0	1.69478e+06	1.70625e+06	2.40485e+06	731939	1.31876e+06	1.40511e+06	1.00439e+06	899931	0	642975	2.22941e+06	0	1.27732e+06	0	0	0	1.06341e+06	0	1.70412e+06	0	0	806805	784687	0	0	0	0	0	0	376082	0	0	0	0	0	0	0	0	0	0	888706	0	934303	658588	0	1.38301e+06	604157	0	0	1.10867e+06	825999	1.23876e+06	0	0	1.04974e+06	0	0	863262	0	901738	0	857564	938280	0	0	1.35197e+06	0	0	0	0	1.96719e+06	1.57037e+06	0	0	855889	1.64074e+06	0	0	1.06637e+06	0	0	594924	0	593360	0	0	0	851597	0	1.59841e+06	0	807814	0	0	0	0	0	0
Q9BQ69	ADP-ribose glycohydrolase MACROD1	MACROD1	MACROD1	1.41043e+07	2.10634e+07	2.27354e+07	3.76889e+07	4.32225e+07	1.25583e+07	1.56879e+07	1.06427e+07	2.66485e+07	1.28083e+07	9.16336e+06	2.44993e+07	5.49651e+07	2.04145e+07	1.4586e+07	1.64791e+07	4.2161e+07	3.90097e+07	3.55095e+07	4.00445e+07	9.32368e+06	3.47849e+07	1.70349e+07	1.21069e+07	1.88663e+07	2.81828e+07	2.87172e+07	4.42298e+07	6.17717e+06	6.4533e+07	4.75699e+07	1.78262e+07	2.91578e+07	4.34609e+07	3.096e+07	4.17053e+07	5.11335e+07	6.09479e+07	3.50882e+07	4.08613e+07	3.34834e+07	2.76692e+07	2.43525e+07	5.34985e+07	4.81335e+07	3.3177e+07	5.96957e+07	2.75731e+07	4.10738e+07	3.91128e+07	4.45758e+07	1.50041e+07	24081101	2.79396e+07	5.98725e+06	1.89275e+07	2.881e+07	6.19955e+07	2.38866e+07	2.32979e+07	6.23524e+06	4.36809e+07	2.36995e+07	2.60078e+07	4.87345e+07	2.42552e+07	5.37114e+07	4.63451e+07	3.34553e+07	2.97931e+07	5.57251e+07	6.70464e+07	1.79886e+07	9.2031e+07	5.72028e+07	3.51269e+07	2.94134e+07	2.2006e+07	5.21801e+07	2.35914e+07	1.60863e+07	1.11779e+07	1.56548e+07	4.09174e+07	2.31343e+07	1.10708e+07	2.74989e+07	1.91878e+07	2.01549e+07	3.56864e+07	2.37561e+07	1.00717e+07	1.06954e+07	3.89949e+07	1.54149e+07	1.82271e+07	8.25911e+06	1.73223e+07	1.96248e+07	1.62204e+07	1.18019e+07	1.41497e+07	3.53123e+07	2.62519e+07	1.94204e+07	2.81365e+07	5.66987e+06	4.84521e+06	2.99002e+07	8.01287e+06	2.80825e+07	4.3921e+07	1.34036e+07	2.53e+07	2.68315e+07	2.96156e+07	2.09991e+07	1.65071e+07	1.31028e+07	2.7211e+07	1.82027e+07	1.76417e+07
O75367	Core histone macro-H2A.1	MACROH2A1	MACROH2A1;MACROH2A2;H2AFY2	3.59053e+08	3.24521e+08	3.44169e+08	5.72055e+08	3.76484e+08	3.70417e+08	3.9768e+08	5.70388e+08	5.91868e+08	5.30046e+08	3.82003e+08	4.15576e+08	3.38021e+08	4.41297e+08	4.29769e+08	4.35851e+08	6.26365e+08	3.22564e+08	3.77335e+08	4.532e+08	6.00958e+08	4.73987e+08	2.76771e+08	2.30316e+08	3.80493e+08	5.15433e+08	4.61389e+08	4.90967e+08	7.61666e+08	3.97209e+08	2.66028e+08	3.77363e+08	4.63716e+08	2.62169e+08	4.44617e+08	3.64918e+08	3.28063e+08	2.62252e+08	4.62194e+08	425595002	5.07926e+08	2.79902e+08	1.90568e+08	3.23243e+08	3.32827e+08	2.68224e+08	3.93034e+08	4.09176e+08	3.49536e+08	7.6586e+08	3.16405e+08	5.18323e+08	290897543	4.56978e+08	2.70116e+08	4.58555e+08	3.53457e+08	2.80954e+08	5.94258e+08	3.07939e+08	3.51417e+08	2.58672e+08	2.87504e+08	3.01641e+08	2.305e+08	3.78916e+08	725951213	2.8874e+08	2.32742e+08	7.28194e+08	266756037	356817617	2.39217e+08	2.86039e+08	2.52148e+08	2.50632e+08	6.29295e+08	4.91294e+08	3.88369e+08	3.05928e+08	5.51204e+08	3.29264e+08	3.03147e+08	4.51445e+08	3.21316e+08	3.53483e+08	2.69661e+08	1.8958e+08	2.63439e+08	4.17322e+08	5.41559e+08	4.9672e+08	6.80946e+08	4.94179e+08	3.97645e+08	401366769	3.01508e+08	3.22352e+08	3.07939e+08	4.70162e+08	356884896	4.99142e+08	504587339	5.04821e+08	3.62823e+08	4.62236e+08	3.64427e+08	2.42908e+08	5.06036e+08	3.86613e+08	3.54109e+08	4.15595e+08	4.94065e+08	3.73622e+08	4.20591e+08	3.36052e+08	4.64893e+08	4.28766e+08	4.0833e+08	563503943	3.79755e+08	3.13657e+08
Q9Y6D9	Mitotic spindle assembly checkpoint protein MAD1	MAD1L1	MAD1L1	3.85792e+06	1.10049e+07	2.56297e+06	1.84817e+07	1.13022e+07	8.69931e+06	1.10627e+07	1.4344e+07	7.8256e+06	1.9325e+07	1.37647e+07	1.2711e+07	2.82536e+06	6.0266e+06	1.64594e+07	9.14475e+06	7.7229e+06	1.19762e+07	3.07614e+06	1.08676e+07	3.4232e+06	1.43749e+07	8.18802e+06	1.42409e+07	2.33782e+06	6.84373e+06	1.2222e+07	1.19908e+07	2.50742e+07	6.37162e+06	5.88257e+06	9.95241e+06	8.63406e+06	4.53005e+06	9.43153e+06	7.25225e+06	8.85451e+06	1.45627e+07	1.61065e+07	9.78057e+06	8.33362e+06	2.27714e+06	5.6227e+06	1.88291e+06	4.88557e+06	7.91996e+06	7.39698e+06	5.41751e+06	1.84068e+06	1.50409e+07	7.08555e+06	1.17465e+07	3.62245e+06	7.22855e+06	0	8.47964e+06	6.48928e+06	3630745	9.78504e+06	6.81904e+06	1.48315e+07	5.95315e+06	1.03107e+06	1.54009e+06	4.13034e+06	5.60011e+06	8.83039e+06	1.55077e+06	1.87497e+06	6.55865e+07	2.56755e+06	1.4635e+06	3.00124e+06	7.04071e+06	5.21484e+06	5.11695e+06	2.083e+07	9.75871e+06	1.44463e+07	6.90944e+06	1.52823e+07	6.66081e+06	5.82029e+06	1.14224e+07	7.57095e+06	4.81245e+06	2.4299e+06	5.21187e+06	1.44678e+07	9.65431e+06	1.71629e+07	1.50043e+07	2.38413e+07	1.29391e+07	9.09159e+06	6.37569e+06	1.96632e+06	7.71594e+06	6.25991e+06	1.16675e+07	1.51429e+06	6.68932e+06	1.40421e+07	1.15027e+07	2.57054e+07	1.36396e+07	7.46291e+06	1.11022e+06	1.17429e+07	6.72539e+06	2.04319e+07	1.82003e+07	2.30238e+07	1.32784e+07	7.5397e+06	4.76357e+06	7.64103e+06	6.01301e+06	1.37022e+07	2.03544e+07	2.37897e+07	1.72219e+07
E9PSH4	Repressor of RNA polymerase III transcription MAF1	MAF1	MAF1	0	0	0	1.57775e+06	1.56671e+06	0	3.25445e+06	538877	1.57542e+06	1.75315e+06	1.2999e+06	1.63123e+06	0	0	2.71667e+06	2.51311e+06	980739	1.09751e+06	0	0	3.38208e+06	1.38919e+06	1.73073e+06	0	0	1.23086e+06	1.42081e+06	1.31871e+06	0	1.32348e+06	0	2.45181e+06	2.50013e+06	0	1.12756e+06	1.09945e+06	1.02058e+06	0	2.21561e+06	1.81356e+06	1.00365e+06	0	0	0	1.457e+06	0	0	1.10098e+06	0	1.21733e+06	0	1.00061e+06	0	1.34867e+06	0	0	0	0	1.46325e+06	0	1.79989e+06	0	570156	935345	0	0	1.62386e+06	0	0	2.42476e+06	0	1.63696e+06	0	939212	0	0	860780	2.51298e+06	1.96199e+06	0	0	0	1.61116e+06	1.28371e+06	0	0	0	954711	1.18814e+06	1.25139e+06	2.1176e+06	1.76396e+06	2.68421e+06	1.79045e+06	1.31907e+06	0	0	0	0	0	2.99508e+06	1.84532e+06	0	2.1316e+06	0	1.12883e+06	1.03067e+06	0	0	1.66715e+06	1.064e+06	1.85427e+06	0	1.87541e+06	1.30458e+06	0	0	3.48655e+06	2.84887e+06	2.30665e+06	3.72296e+06	1.8126e+06
A0A024R254	Melanoma antigen family D, 1, isoform CRA_a	MAGED1	MAGED1;MAGED2;FLJ00163	0	4.27134e+06	0	3.19858e+06	2.84159e+06	1.80808e+06	2.54287e+06	0	2.40871e+06	2.94427e+06	0	3.22028e+06	2.01252e+06	3.12836e+06	2.04146e+06	3.11481e+06	0	3.71946e+06	0	2.78207e+06	2.53956e+06	0	0	3.77971e+06	2.49058e+06	3.60331e+06	4.21092e+06	3.32676e+06	5.68474e+06	4.21801e+06	0	3.41588e+06	5.01785e+06	0	0	2.81882e+06	3.85097e+06	3.4778e+06	5.11527e+06	2.92374e+06	0	0	0	0	2.22824e+06	0	2.95394e+06	2.48387e+06	0	3.17526e+06	2.21793e+06	3.65412e+06	0	3.76479e+06	0	0	2.21976e+06	0	3.9299e+06	1.74422e+06	3.71041e+06	0	0	2.36317e+06	0	1.96676e+06	2.89626e+06	2.8076e+06	0	4.26465e+06	1.98082e+06	2.47687e+06	0	1.8424e+06	2.62315e+06	0	2.61725e+06	1.77074e+06	3.77317e+06	2.13539e+06	2.06701e+06	2.16935e+06	1.77062e+06	2.55811e+06	0	2.03907e+06	0	2.24279e+06	2.30818e+06	0	3.54889e+06	2.67783e+06	3.38965e+06	2.90548e+06	1.11248e+06	0	1.84592e+06	0	0	0	0	2.75439e+06	2.92147e+06	2.3651e+06	2.64033e+06	2.29646e+06	2.54226e+06	0	1.74737e+06	2.00389e+06	3.53756e+06	1.8249e+06	3.75089e+06	2.14099e+06	1.79761e+06	0	0	2.40062e+06	1.80758e+06	2.80597e+06	4.01421e+06	3.31099e+06
Q5H909	Melanoma-associated antigen D2	MAGED2	MAGED1;MAGED2	0	3.33104e+06	5.71425e+06	1.07061e+06	5.56379e+06	5.87164e+06	828174	2.20343e+06	5.98295e+06	5.32538e+06	455799	3.76158e+06	538756	578328	5.93098e+06	9.24478e+06	4.26612e+06	3.72315e+06	9.06893e+06	1.31584e+06	2.43616e+06	2.52455e+06	2.55752e+06	3.59326e+06	0	0	8.84662e+06	8.03273e+06	6.64012e+06	2.00168e+06	1.31253e+06	7.79704e+06	1.77906e+07	0	5.01369e+06	7.83953e+06	2.29133e+06	632614	1.12996e+07	1.09248e+07	2.23157e+06	640561	0	0	1.2346e+06	4.59684e+06	1.28811e+06	1.40144e+07	7.23814e+06	3.03209e+06	5.94814e+06	718430	0	466808	3.09464e+06	4.73709e+06	336622	1.78977e+06	2.09788e+06	0	4.11581e+06	4.52285e+06	0	0	0	903451	1.94913e+06	0	2.71807e+06	611038	7.94647e+06	0	2.93067e+06	494635	6.40574e+06	934358	6.12559e+06	5.7432e+06	4.73774e+06	0	1.00857e+06	7.58286e+06	3.96416e+06	0	6.88692e+06	1.08321e+06	508991	1.26173e+06	5.1986e+06	4.60872e+06	1.59854e+06	1.0946e+06	2.86556e+06	1.63329e+06	434274	7.76923e+06	0	736741	529871	622064	3.26054e+06	580499	502465	846207	3.26623e+06	3.21246e+06	495219	1.24497e+07	554829	2.97299e+06	1.11307e+07	1.31822e+07	3.31828e+06	1.68288e+06	3.83653e+06	1.11044e+06	505753	1.20411e+07	0	1.87896e+06	1.2004e+06	3.33375e+06
A0A0D9SGF2	Membrane-associated guanylate kinase, WW and PDZ domain-containing protein 2	MAGI2	MAGI2	3.20511e+06	0	9.26358e+06	0	0	8.8122e+06	0	2.28718e+07	0	0	0	0	2.19161e+06	0	0	0	0	0	0	3894085	4.22374e+06	5.62322e+06	1.97362e+07	0	1.29119e+07	9.61327e+06	7.2514e+06	0	0	0	0	1.86946e+06	0	2.18133e+06	2.12243e+06	0	0	1.70162e+06	0	0	1.93868e+06	2.13972e+06	0	2.43601e+06	0	2.85691e+06	2.73068e+06	0	3.1873e+06	0	0	0	2.31141e+06	0	0	0	2.87276e+06	0	2.21039e+06	0	0	2.0044e+06	896828	2.45092e+06	1.32736e+06	0	0	3.19668e+06	1.52265e+06	0	2.26893e+06	0	0	0	1.69324e+06	0	0	0	0	0	0	0	0	0	1.15629e+07	1.44887e+07	0	5.06477e+06	4.28462e+06	0	0	0	0	1.06152e+07	0	1.97568e+07	3.14563e+06	9.8181e+06	0	0	2.5228e+06	0	0	0	0	0	6.8259e+06	3.57003e+06	0	0	5.53527e+07	0	0	1.0379e+07	0	7.64923e+06	1.1709e+06	0	0	0	0	9.11281e+06
A0A087X1L4	PDZ domain-containing protein MAGIX	MAGIX	FLJ21687;MAGIX	0	0	0	48778.6	45171.3	0	0	0	0	0	0	0	0	0	0	0	0	0	0	0	0	0	0	0	0	0	45513	0	0	0	0	0	0	0	0	0	0	0	0	0	0	0	0	0	0	0	0	0	0	0	0	0	0	0	0	0	0	0	0	0	0	0	0	0	0	0	0	0	0	0	0	0	0	0	0	0	0	0	0	0	36218.3	0	0	0	0	57396.5	0	0	0	0	0	0	0	0	0	0	0	0	19315.6	0	0	28880.5	57977	0	0	42952.3	0	0	58918.8	0	217787	0	13577.8	0	34442.7	0	11334.5	0	0	196823	12375.9	0
P61326	Protein mago nashi homolog	MAGOH	FLJ10292;MAGOHB;MAGOH	619151	1.13385e+06	690304	1.29403e+06	731560	976145	943813	1.69864e+06	604788	2.04089e+06	1.15097e+06	1.64164e+06	0	859828	1.61776e+06	1.27646e+06	726253	1.28826e+06	903524	2.49975e+06	1.96144e+06	1.24742e+06	1.11343e+06	759709	0	1.42222e+06	785941	1.42547e+06	2.39415e+06	917841	0	1.21002e+06	0	0	0	0	931777	825994	1.12114e+06	909353	1.13941e+06	0	751742	0	0	0	0	0	0	0	0	0	0	0	0	0	0	0	978109	0	0	0	0	0	0	0	919122	0	0	1.81787e+06	0	0	0	0	0	0	1.26753e+06	0	1.60003e+06	0	899543	885313	691883	1.3721e+06	0	814069	0	991308	1.5766e+06	1.14756e+06	1.35283e+06	834799	958205	1.25194e+06	810922	0	720389	796933	1.30883e+06	1.5353e+06	0	894456	0	994046	0	832569	0	0	1.18405e+06	776323	1.03554e+06	958870	907763	1.07946e+06	0	0	0	2.33816e+06	1.32112e+06	1.25937e+06	2.72517e+06	2.18493e+06
Q9H0U3	Magnesium transporter protein 1	MAGT1	MAGT1	3.3975e+07	5.88409e+07	5.27183e+07	8.97434e+07	8.9568e+07	6.26023e+07	8.34793e+07	7.56303e+07	7.38515e+07	1.22835e+08	1.06209e+08	9.61881e+07	4.60643e+07	9.76277e+07	9.88527e+07	1.05802e+08	7.70339e+07	7.78607e+07	3.61272e+07	1.11304e+08	7.98698e+07	1.12343e+08	8.90367e+07	1.09132e+08	5.80181e+07	7.19347e+07	7.19158e+07	7.72463e+07	1.05516e+08	6.84048e+07	4.17702e+07	1.2057e+08	9.83874e+07	3.55907e+07	5.79377e+07	8.24728e+07	7.75423e+07	8.90086e+07	1.07655e+08	7.84682e+07	8.92461e+07	4.05729e+07	3.45034e+07	2.88118e+07	3.76479e+07	3.50413e+07	4.90886e+07	4.9181e+07	3.15572e+07	7.97901e+07	3.15796e+07	6.0877e+07	3.44476e+07	5.16191e+07	2.08752e+07	4.62472e+07	5.77816e+07	2.50456e+07	7.16148e+07	4.35386e+07	9.05117e+07	2.8914e+07	4.62717e+07	3.61612e+07	4.07915e+07	5.10544e+07	7.73547e+07	3.44205e+07	2.08871e+07	8.856e+07	3.37603e+07	3.65715e+07	2.84168e+07	3.1872e+07	2.62661e+07	3.2776e+07	9.7963e+07	7.84635e+07	7.84929e+07	6.80846e+07	7.18479e+07	8.18265e+07	9.17669e+07	8.8259e+07	5.93064e+07	6.87604e+07	5.18744e+07	7.85168e+07	1.06782e+08	7.48998e+07	1.07156e+08	1.22268e+08	1.22132e+08	1.08574e+08	8.14544e+07	8.36878e+07	6.13992e+07	5.15412e+07	7.97425e+07	9.66012e+07	4.55735e+07	7.48419e+07	8.49882e+07	9.22178e+07	1.18388e+08	1.14881e+08	1.00562e+08	4.27189e+07	1.00007e+08	7.28331e+07	1.27204e+08	7.25805e+07	9.68307e+07	1.17973e+08	7.27548e+07	4.94171e+07	8.03594e+07	100570644	1.47399e+08	1.01538e+08	1.79308e+08	1.29944e+08
Q9BXY0	Protein MAK16 homolog	MAK16	MAK16	2.58819e+07	6.07696e+07	5.01333e+07	4.38358e+07	2.88537e+07	2.81584e+07	6.20929e+07	5.70418e+07	3.27618e+07	2.81442e+07	1.31564e+07	6.02591e+07	1.00496e+07	3.96584e+07	4.79811e+07	2.66626e+07	5.67666e+07	2.07938e+07	4.4871e+07	22176148	5.79121e+07	1.42448e+07	4.31375e+06	2.21498e+07	6.0019e+07	6.00508e+07	2.46302e+07	1.99586e+07	1.08177e+07	8.73665e+06	1.14671e+07	1.78517e+07	2.6722e+07	2.56145e+07	2.15129e+07	1.41007e+07	3.04151e+07	1.75477e+07	8.42301e+06	9.56303e+06	1.16002e+08	3.7716e+07	4.64135e+06	2.58893e+07	44585517	1.86593e+07	1.65853e+07	9.15705e+06	3.40744e+07	1.47982e+08	1.04334e+07	1.17594e+07	2.67341e+07	5.2103e+07	0	1.09546e+07	2.85471e+07	1.99001e+07	4.23768e+07	3.70484e+07	2.78198e+07	2.33094e+07	3.31304e+07	9.99644e+06	1.16597e+07	8.87462e+06	2.30288e+06	3.4352e+07	1.45248e+07	9.5619e+07	2.53019e+07	3.08073e+07	1.1549e+07	2.61628e+07	1.69219e+07	1.45044e+07	3.27177e+07	5.37789e+07	5.1917e+07	4.27778e+07	2.29036e+07	7.05709e+07	5.64342e+07	6.03476e+07	3.81039e+07	4.70609e+07	4.20248e+07	8.14822e+06	3.22815e+07	8.60747e+06	9.27335e+07	4.50531e+07	2.7539e+07	2.23249e+07	3.63268e+07	4.26874e+07	3.44062e+07	1.82307e+07	3.54323e+07	5.44434e+07	7.24843e+06	4.26084e+07	8.05075e+07	6.8788e+07	8.36292e+07	7.48361e+07	3.75553e+07	2.88206e+07	2.00624e+07	4.52123e+07	4.54231e+07	2.74629e+07	8.50976e+06	4.34537e+07	5.69159e+07	3.46692e+07	3.95178e+07	5.61634e+07	3.51101e+07	3.57497e+07	1.45862e+07	1.28553e+07
Q969L2	Protein MAL2	MAL2	MAL2	3.74467e+06	1.94388e+07	1.24655e+07	2.44801e+07	4.20332e+07	1.60743e+07	1.10451e+07	1.76034e+07	2.91253e+07	1.65925e+07	7.62055e+06	5.80763e+06	5.99422e+06	1.15931e+07	1.37851e+07	1.68457e+07	1.48923e+07	2.96018e+07	1.71586e+07	14799927	1.81909e+07	1.07692e+07	5.58157e+06	2.36844e+07	1.44401e+07	1.98281e+07	2.70146e+07	6.32185e+06	1.47563e+07	1.13117e+07	1.51043e+07	2.8687e+07	1.91502e+07	5.13798e+06	1.69217e+07	9.67506e+06	1.52232e+07	9.54157e+06	6.67118e+06	8.63404e+06	2.80857e+07	1.43486e+07	4.74397e+06	1.39813e+07	2.05587e+07	4.26577e+06	2.71737e+07	5.36811e+06	1.26946e+07	8.76524e+06	8.18719e+06	2.43788e+07	1.43333e+07	2.13604e+07	3.89278e+06	1.23786e+07	7.23101e+06	9.58962e+06	1.56727e+07	1.17036e+07	9.19324e+06	6.14795e+06	5.97144e+06	6.49811e+06	7.2674e+06	1.48123e+07	2.94421e+07	1.06796e+07	3.60937e+06	1.71262e+08	7.04107e+06	1.06703e+07	6.80822e+06	1.03878e+07	8.60716e+06	6.17548e+06	3.59695e+07	1.80224e+07	2.30243e+07	1.16822e+07	3.2193e+07	12260894	7.19547e+06	1.62439e+07	1.89686e+07	1.32287e+07	1.13372e+07	1.56606e+07	1.39807e+07	2.24142e+07	2.11279e+07	2.77284e+07	3.14597e+07	3.07898e+07	4.90967e+06	9.5502e+06	1.56338e+07	2.23122e+07	2.07051e+07	1.53084e+07	2.87744e+06	1.09202e+07	1.4818e+07	9.5908e+06	1.1116e+07	1.6836e+07	4.60609e+06	8.60251e+06	1.95568e+07	1.81559e+07	4.10115e+07	4.40698e+07	1.4563e+07	1.50483e+07	2.2037e+07	1.94265e+07	4.7638e+06	1.67751e+07	1.41546e+07	2.25753e+07	1.2848e+07	7.74014e+06
Q96EH3	Mitochondrial assembly of ribosomal large subunit protein 1	MALSU1	MALSU1	0	5.61138e+06	311160	1.92587e+06	0	1.39485e+06	2.40665e+06	0	2.15311e+06	724650	3.49012e+06	2.59098e+06	0	2.23254e+06	0	1.27162e+06	1.17273e+06	119290	0	390648	973957	1.72987e+06	3.42864e+06	3.56481e+06	2.44908e+06	6.28718e+06	0	2.08941e+06	2.60679e+06	1.48541e+06	2.31378e+06	3.22404e+06	5.72169e+06	0	0	0	2.60919e+06	3.68033e+06	5.49202e+06	1.39084e+06	0	3.31652e+06	0	0	2.65638e+06	0	0	4.42978e+06	0	3.28226e+06	0	3.01476e+06	4.72395e+06	2.26508e+06	5.12664e+06	3.65248e+06	3.24918e+06	3.2624e+06	1.49303e+06	2.65606e+06	2.75677e+06	0	1.92186e+06	0	0	0	0	1.86249e+06	0	0	0	0	3.03338e+06	1.53858e+06	0	0	1.58784e+06	3.07092e+06	8.77557e+06	2.10835e+06	2.9903e+06	4.23556e+06	1.80458e+06	0	637447	2.45561e+06	0	0	3.08482e+06	2.2035e+06	2.03371e+06	512083	0	4.30696e+06	0	131868	1.36288e+06	3.05752e+06	3.19809e+06	0	0	3.08216e+06	2.6318e+06	1.16034e+06	2.20431e+06	0	1.9892e+06	1.35396e+06	3.31553e+06	464231	1.61942e+06	1.6024e+06	664199	1.74356e+06	426627	0	1.14903e+06	1.91552e+06	0	383648	5.19138e+06	491333
Q6UXC1	Apical endosomal glycoprotein	MAMDC4	MAMDC4	0	631591	1.04651e+06	0	0	0	0	0	0	0	0	0	2.35597e+06	1.22604e+06	0	0	0	0	0	629125	844378	907471	0	0	1.01382e+06	1.37741e+06	1.25895e+06	0	0	1.33472e+06	0	0	0	0	0	0	0	0	0	0	0	754382	0	0	1.05313e+06	0	0	0	0	0	0	0	1.03876e+06	1.28455e+06	411726	0	592679	1.07836e+06	0	721601	791281	0	0	0	0	0	0	0	0	0	0	0	0	0	0	0	1.42613e+06	971190	1.01768e+06	586695	990233	832097	528313	1.08659e+06	1.14529e+06	874827	950796	766251	0	821787	2.36716e+06	0	546310	1.06824e+06	0	0	0	1.90761e+06	991247	0	0	911183	733958	549589	0	571094	0	0	0	1.11442e+06	0	1.436e+06	0	0	802145	0	0	1.17645e+06	0	0	641094	0
P33908	Mannosyl-oligosaccharide 1,2-alpha-mannosidase IA	MAN1A1	MAN1A1	8.19185e+06	2.2508e+06	1.0596e+07	1.17465e+07	1.00767e+07	8.90106e+06	4.1675e+06	6.35969e+06	5.26899e+06	6.66927e+06	5.87774e+06	4.4019e+06	7.19357e+06	7.97797e+06	6.80708e+06	6.74772e+06	8.48326e+06	2.41627e+06	1.08055e+07	1.37944e+07	1.00004e+07	1.09909e+07	1.14961e+07	1.45072e+07	8.01515e+06	8.85992e+06	1.92787e+07	3.54121e+06	5.98068e+06	1.38155e+06	3.65351e+06	2.38578e+06	7.21436e+06	0	1.71841e+06	3.71062e+06	9.03589e+06	3.99023e+06	5.6894e+06	2.06218e+06	2.9219e+06	5.00897e+06	2.07057e+07	3.0711e+06	4.63536e+06	9.03104e+06	3.12444e+06	6.58236e+06	2.99806e+06	4.2611e+06	4.23918e+06	4.08999e+06	7.12332e+06	5.06844e+06	0	1.09929e+07	2.62695e+06	5.56722e+06	5.55215e+06	824178	4.95989e+06	3.19243e+06	3.23811e+06	2.13693e+06	1.96475e+06	1.6651e+06	9.26462e+06	6.2895e+06	2.24548e+06	3.80016e+06	3.25393e+06	6.0715e+06	1.37165e+06	3.48229e+06	4.09505e+06	6.07302e+06	7.46201e+06	7.34125e+06	2.88964e+06	8.83208e+06	7.79947e+06	8.42465e+06	6.66039e+06	1.10395e+07	7.7675e+06	9.43043e+06	6.99929e+06	9.25763e+06	5.36641e+06	3.69884e+06	1.16418e+07	9.8475e+06	7.31278e+06	7.10717e+06	2.8657e+06	6.36272e+06	8.16045e+06	9.72411e+06	1.23207e+07	1.4033e+07	4.01242e+06	1.00071e+07	1.01358e+07	8.81733e+06	6.1809e+06	9.11051e+06	6.6501e+06	3.49785e+06	1.25276e+07	1.48382e+07	1.09278e+07	3.48424e+06	1.23296e+07	5.67085e+06	9.34386e+06	1.37556e+07	1.43342e+07	1.07649e+07	1.41085e+07	5.26446e+06	8.11594e+06	5.80412e+06
O60476	Mannosyl-oligosaccharide 1,2-alpha-mannosidase IB	MAN1A2	MAN1A2	1.23006e+06	1.80924e+06	4.36117e+06	2.79436e+06	2.99219e+06	4.82759e+06	3.62624e+06	3.64441e+06	2.67922e+06	1.75533e+06	2.27037e+06	3.02438e+06	2.04507e+06	2.60236e+06	4.33212e+06	2.97983e+06	2.97673e+06	4.15193e+06	2.64928e+06	3.03205e+06	4.45715e+06	2.75884e+06	5.82365e+06	3.03822e+06	6.40727e+06	2.91424e+06	2.70877e+06	2.60723e+06	2.75542e+06	3.22811e+06	4.36527e+06	2.68582e+06	3.00839e+06	2.65733e+06	2.99733e+06	2.43634e+06	2.61238e+06	2.57472e+06	3.53985e+06	3.65213e+06	1.74284e+06	4.59555e+06	1.9168e+06	0	3.35723e+06	1.18004e+06	2.50029e+06	0	3.80221e+06	2.48946e+06	6.2875e+06	3.32801e+06	0	627877	3.15611e+06	0	3.00874e+06	2.98511e+06	598088	0	0	0	1.04159e+06	996081	0	1.4365e+06	1.21642e+06	2.3396e+06	739223	3.78242e+06	1.71536e+06	3.89279e+06	0	764772	8.01724e+06	749240	2.58918e+06	2.07623e+06	2.42188e+06	642590	2.14333e+06	1.73644e+06	2.96128e+06	1.92466e+06	2.77887e+06	4.50304e+06	3.1241e+06	2.92169e+06	2.57055e+06	3.80644e+06	1.30754e+06	1.69931e+06	2.99391e+06	2.18051e+06	3.24127e+06	5.43047e+06	3.81551e+06	4.42049e+06	2.7875e+06	2.01036e+06	0	1.80119e+06	2.64915e+06	2.45796e+06	1.50189e+06	2.94323e+06	2.64681e+06	5.83901e+06	3.01537e+06	2.37137e+06	3.28443e+06	1.96865e+06	3.68179e+06	2.13852e+06	2.73276e+06	4.16822e+06	3.36712e+06	2.19313e+06	2.0505e+06	1.73416e+06	2.14404e+06	1.79465e+06
Q9UKM7	Endoplasmic reticulum mannosyl-oligosaccharide 1,2-alpha-mannosidase	MAN1B1	MAN1B1;DKFZp686C04126;DKFZp434I213	3.76587e+06	9.35638e+06	1.15247e+07	1.29924e+07	3.02077e+07	2.6469e+07	4.36487e+06	1.16518e+07	7.71729e+06	1.15867e+07	7.32152e+06	4.23793e+06	1.93275e+07	7.36056e+06	7.02184e+06	1.38182e+07	4.97677e+06	4.8523e+06	1.37381e+07	7.3135e+06	1.69211e+07	2.20333e+07	4.77901e+07	1.6404e+07	5.00698e+06	1.12306e+07	1.85331e+07	1.16817e+07	1.79323e+07	8.99474e+06	1.35928e+07	1.53286e+07	8.84714e+06	1.4174e+07	3.63505e+07	1.61059e+07	1.56405e+07	9.21673e+06	2.13568e+07	1.71125e+07	1.04016e+07	2.70788e+06	0	4.03872e+06	1.12323e+07	1.34035e+07	5.22309e+06	8.79725e+06	2.80374e+06	2.15937e+06	4.62337e+06	3.24413e+06	7.43275e+06	9.47689e+06	1.2425e+07	9.45817e+06	3.19931e+07	3.59907e+06	1.0065e+07	1.66375e+07	5.81346e+06	1.09746e+07	1.8735e+07	3.35755e+07	1.46054e+07	2.58279e+06	7.16511e+06	2.87812e+07	2.26075e+07	0	1.9734e+07	3.92544e+06	2.82621e+07	4.86168e+06	4.07349e+06	1.66991e+07	9.11763e+06	7.40158e+06	2.76015e+07	6.70369e+06	8.04305e+06	4.82921e+06	4.37746e+06	4.70993e+06	7.79686e+06	4.54941e+06	8.71471e+06	1.08415e+07	7.97205e+06	2.13088e+07	1.01833e+07	8.63936e+06	1.31414e+07	1.91626e+07	1.57617e+07	3.82607e+06	3.53237e+06	6.91767e+06	6.16002e+06	8.44761e+06	2.24507e+07	4.82783e+06	6.50442e+06	1.16424e+07	1.27011e+07	1.35972e+07	796679	7.47492e+06	1.03421e+07	1.30589e+07	2.14163e+07	1.25415e+07	1.80455e+07	4.61585e+06	8.21995e+06	1.24885e+07	1.96465e+06	8.87192e+06	1.16634e+07	1.85387e+07	2.10192e+07	1.72832e+07
Q16706	Alpha-mannosidase 2	MAN2A1	MAN2A2;MAN2A1	8.7763e+06	2.43484e+07	1.4696e+07	2.01327e+07	2.18996e+07	1.77486e+07	2.80947e+07	2.25783e+07	1.7961e+07	2.75674e+07	2.23795e+07	2.58444e+07	1.30741e+07	2.31947e+07	2.76854e+07	2.48675e+07	1.84148e+07	1.66547e+07	1.33401e+07	1.90797e+07	1.70237e+07	2.93859e+07	1.89818e+07	2.51357e+07	1.06023e+07	2.0201e+07	2.40081e+07	1.89685e+07	2.71793e+07	1.73157e+07	9.75827e+06	2.82739e+07	1.87249e+07	8.35885e+06	1.62403e+07	2.17494e+07	1.57467e+07	37937422	4.20955e+07	1.87227e+07	1.12292e+07	8.38052e+06	9.18557e+06	7.05071e+06	1.04456e+07	1.41954e+07	1.058e+07	7.99822e+06	4.55193e+06	1.69549e+07	6.06367e+06	1.75249e+07	4.81351e+06	1.16603e+07	2.4513e+06	7.26173e+06	2.11599e+07	8.55595e+06	1.65651e+07	5.97541e+06	2.34585e+07	6.69493e+06	5.26304e+06	5.49334e+06	4.85732e+06	9.5711e+06	1.37081e+07	1.11736e+07	973030	1.70185e+07	6.27866e+06	6.63561e+06	2.6279e+06	7.05761e+06	4.2257e+06	5.49948e+06	2.20871e+07	1.42853e+07	4.74937e+07	9.90078e+06	1.3047e+07	1.55245e+07	1.9081e+07	1.78709e+07	7.75236e+06	8.70173e+06	1.10935e+07	1.87229e+07	2.66359e+07	1.47521e+07	2.7837e+07	2.226e+07	2.1086e+07	2.2253e+07	8.97959e+06	1.60894e+07	1.42024e+07	8.76639e+06	1.66472e+07	2.268e+07	4.94065e+06	9.42001e+06	1.87419e+07	2.59688e+07	2.4533e+07	2.32897e+07	1.28345e+07	6.63638e+06	23915065	2.18403e+07	2.47486e+07	2.5079e+07	3.59408e+07	3.67959e+07	1.87777e+07	1.11165e+07	1.5705e+07	2.7156e+07	3.21114e+07	3.20033e+07	4.49055e+07	3.26336e+07
Q9NTJ4	Alpha-mannosidase 2C1	MAN2C1	MAN2C1	3.25431e+06	9.26104e+06	6.82505e+06	8.72775e+06	9050781	1.63546e+07	1.39187e+07	9.07606e+06	8.58698e+06	1.43991e+07	1.45665e+07	1.35205e+07	5.03836e+06	1.06412e+07	7.85873e+06	5.20021e+06	9.61458e+06	7.31522e+06	5.45443e+06	4.89502e+06	1.16992e+07	1.23843e+07	1.56305e+07	1.62849e+07	1.3445e+06	9.62942e+06	1.13279e+07	9.58344e+06	9.47477e+06	1.09168e+07	9.2383e+06	1.96102e+07	1.85726e+07	0	4.77869e+06	9.13579e+06	1.5196e+07	1.45383e+07	2.19747e+07	1.3675e+07	4.53799e+06	3.00839e+06	1.70589e+07	6.45908e+06	9.69748e+06	4.14486e+06	6.19991e+06	5.92464e+06	4.13376e+06	7.55312e+06	0	8.16409e+06	2.81411e+06	4.21054e+06	0	2.54818e+06	5.65979e+06	3.00214e+06	6.35778e+06	4.23754e+06	1.37941e+07	4.39825e+06	2.13793e+06	3.14776e+06	5.00814e+06	3.08907e+06	1.10498e+07	1.05294e+06	1.72804e+06	1.35307e+07	3.08383e+06	4.72875e+06	5.16215e+06	3.64963e+06	3.11658e+06	1.24547e+06	1.30653e+07	8.08177e+06	9.50094e+06	1.05485e+07	7.89815e+06	6.87206e+06	1.1077e+07	9.37302e+06	5.108e+06	7.31238e+06	6.69761e+06	4.34659e+06	4.36849e+06	1.34106e+07	1.24648e+07	1.53404e+07	1.61925e+07	8.33706e+06	5.28317e+06	7.82721e+06	7.3019e+06	2.07109e+06	8.2432e+06	8.62504e+06	4.61452e+06	4.66008e+06	1.13747e+07	8.45904e+06	1.52461e+07	1.44456e+07	8.87552e+06	5.89428e+06	8.23185e+06	8.43989e+06	1.25776e+07	1.68465e+07	1.53714e+07	1.50863e+07	1.00326e+07	5.22683e+06	3.92003e+06	1.15716e+07	1.61021e+07	1.38159e+07	2.24113e+07	1.7705e+07
O00462	Beta-mannosidase	MANBA	MANBA	1.1282e+06	3.51745e+07	1.22653e+06	1.15707e+07	1.2394e+07	4.49674e+06	6.91727e+06	9.63826e+06	1.12096e+07	1.13479e+07	1.5136e+07	3.06208e+06	1.7075e+07	9.31385e+06	9.59905e+06	1.14738e+07	7.53863e+06	2.40537e+07	4.98612e+06	1.20254e+07	9.98529e+06	1.3413e+07	9.36711e+06	1.71853e+07	4.37567e+06	1.39337e+07	1.08108e+07	1.70698e+07	9.00473e+06	1.65512e+07	1.34609e+07	1.07604e+07	9.00255e+06	1.33634e+07	4.26011e+06	1.15271e+07	5.8042e+06	1.94287e+07	2.18265e+07	1.22163e+07	7.87028e+06	5.18556e+06	7.49305e+06	4.79052e+06	1.01876e+07	2.48341e+06	1.77398e+06	5.62532e+06	1.47049e+06	1.30673e+07	5.44208e+06	7.78371e+06	4.38973e+06	1.11836e+07	1.14611e+06	4.43448e+06	5.35841e+06	4.18355e+06	5.24936e+06	1.04255e+06	9.75108e+06	2.13617e+06	1.07195e+06	3.85571e+06	702795	8.11064e+06	1.15223e+07	7.88899e+06	4.77739e+06	1.39939e+07	4.71281e+06	758866	3.21624e+06	4.2572e+06	1.40673e+07	2.67374e+06	1.56714e+07	7.67318e+06	9.50793e+06	1.0456e+07	1.79047e+07	1.02895e+07	8.52668e+06	5.04325e+06	1.089e+07	3.49123e+06	6.04877e+06	5.40918e+06	1.14626e+07	1.54306e+07	1.46017e+07	2.3506e+07	2.27582e+07	1.29702e+07	4.90934e+06	1.19606e+07	2.82997e+06	1.24003e+07	1.42451e+07	7.72898e+06	5.13722e+06	9.45585e+06	1.0907e+07	1.77704e+07	1.36517e+07	1.78392e+07	7.0999e+06	4.49982e+06	9.54369e+06	3.28998e+06	3.17905e+07	2.58176e+07	1.13041e+07	1.83088e+07	9.52788e+06	3.73069e+06	8.91368e+06	1.2446e+07	1.17451e+07	3.09231e+07	2.13052e+06	1.119e+07
Q9NQG1	Protein MANBAL	MANBAL	MANBAL	0	0	0	0	0	281237	741927	0	0	0	0	0	0	0	0	0	0	0	0	913593	0	0	0	0	0	0	0	0	246920	0	0	395656	0	0	0	0	0	0	0	0	0	0	0	0	0	0	0	0	0	0	0	0	1.3809e+06	0	0	0	0	0	0	0	0	0	0	0	0	0	0	0	0	0	0	0	0	0	0	0	0	0	0	448588	0	0	0	0	0	0	0	0	0	0	0	0	0	0	0	0	0	0	0	0	0	0	0	0	1.42435e+06	0	0	0	533417	0	0	0	546102	0	274149	0	0	358834	0	980893	267696	0
P55145	Mesencephalic astrocyte-derived neurotrophic factor	MANF	MANF	2.5479e+07	1.28026e+08	3.19034e+07	4.7782e+07	6.20746e+07	3.72427e+07	1.02951e+08	7.84148e+07	6.82054e+07	1.70205e+08	1.2515e+08	1.102e+08	5.35452e+07	6.49971e+07	1.10161e+08	1.16613e+08	7.39144e+07	7.51306e+07	3.91037e+07	1.63663e+08	6.25413e+07	2.54939e+08	1.79034e+08	1.71358e+08	4.77024e+07	7.6467e+07	5.29616e+07	6.22466e+07	1.95776e+08	1.09099e+08	4.7715e+07	7.39433e+07	8.89957e+07	2.45956e+07	4.76629e+07	1.32123e+08	1.10165e+08	1.20557e+08	2.11246e+08	7.04206e+07	8.87568e+07	4.70462e+07	5.96735e+07	3.03347e+07	5.01753e+07	6.01798e+07	4.65698e+07	7.33421e+07	3.28093e+07	6.96607e+07	2.17179e+07	8.93469e+07	1.8886e+07	7.02099e+07	8.86414e+06	2.53114e+07	8.25075e+07	2.48665e+07	131896609	2.99219e+07	1.90678e+08	1.2054e+07	5.57569e+07	1.43571e+07	2.47919e+07	6.54767e+07	7.13014e+07	1.86229e+07	9.75839e+06	9.23954e+07	1.1762e+07	3.16094e+07	1.10516e+07	2.60841e+07	9.26306e+06	1.08441e+07	118947672	6.72916e+07	1.45319e+08	7.21737e+07	3.8442e+07	4.40621e+07	9.97216e+07	7.46784e+07	3.92533e+07	4.13455e+07	3.18194e+07	1.82683e+08	1.9369e+08	1.01575e+08	7.68032e+07	8.53116e+07	6.59514e+07	9.42429e+07	4.80091e+07	4.61788e+07	4.99121e+07	2.62103e+07	8.86748e+07	9.41141e+07	6.02238e+07	5.35179e+07	8.70293e+07	9.52592e+07	1.16334e+08	1.15183e+08	8.25266e+07	2.51045e+07	1.08403e+08	3.44814e+07	7.88129e+07	1.4458e+08	9.47377e+07	7.82079e+07	4.18969e+07	3.8249e+07	4.68265e+07	1.19822e+08	1.54872e+08	8.83839e+07	1.49109e+08	1.29979e+08
P21397	Amine oxidase [flavin-containing] A	MAOA	MAOB;MAOA	1.12457e+08	211127013	3.54692e+08	5.569e+08	3.7485e+08	5.06976e+08	3.26796e+08	4.48507e+08	1008221146	1.80318e+08	1.7394e+08	1.21203e+08	220785854	6.96802e+08	3.0648e+08	3.98224e+08	2.66038e+08	3.13244e+08	3.16725e+08	3.2389e+08	406084259	319562202	6.5379e+07	1.76071e+08	1.66174e+08	4.42555e+08	4.86324e+08	2.91015e+08	1.93319e+08	2.55539e+08	2.06515e+08	2.92052e+08	2.0326e+08	9.17753e+07	171197844	241555329	1.8593e+08	115265217	2.25243e+08	2.5116e+08	7.03082e+08	1.17933e+08	2.35764e+08	1.40714e+08	1.8557e+08	272086038	1.36207e+08	108698657	1.38569e+08	9.63432e+08	1.05989e+08	1.47761e+08	1.43038e+08	1.85723e+08	5.31125e+07	1.66383e+08	138916690	1.21826e+08	2.3713e+08	1.28897e+08	2.5187e+08	78442006	7.70938e+07	1.07719e+08	1.07486e+08	9.24768e+07	5.28409e+08	1.77621e+08	7.49328e+07	4.2417e+08	1.31555e+08	1.7662e+08	1.3418e+08	1.59576e+08	1.37845e+08	1.01059e+08	3.08183e+08	4.24756e+08	2.58681e+08	2.61605e+08	4.76207e+08	3.74648e+08	3.18534e+08	3.83639e+08	4.96138e+08	2.46195e+08	4.48857e+08	7.03044e+07	1.46636e+08	3.06635e+08	3.50305e+08	4.01543e+08	7.41876e+08	4.04154e+08	1.44992e+08	2.58915e+08	3.49558e+08	5.89182e+08	3.56674e+08	290656761	5.57989e+07	2.87136e+08	3.379e+08	3.08902e+08	175994262	3.79792e+08	3.38858e+08	1.64851e+08	3.05521e+08	4.64644e+08	5.25548e+08	2.07268e+08	1.77752e+08	3.59051e+08	5.38028e+08	3.65982e+08	1.80314e+08	1.83837e+08	7.03458e+08	3.68234e+08	1.44456e+08	2.1464e+08
P27338	Amine oxidase [flavin-containing] B	MAOB	MAOB;MAOA	3.28603e+07	4.78141e+07	1.33215e+08	1.3257e+08	1.79647e+08	1.00234e+08	1.64273e+08	1.19396e+08	101319905	7.52651e+07	1.00202e+08	4.72086e+07	9.68699e+07	1.55357e+08	8.42063e+07	7.76447e+07	1.10394e+08	8.28575e+07	7.6627e+07	7.86113e+07	1.72612e+08	1.22384e+08	4.91771e+07	7.69431e+07	8.60701e+07	1.73588e+08	1.53694e+08	7.58987e+07	7.72453e+07	1.45423e+08	9.12321e+07	5.56514e+07	1.31913e+08	3.48269e+07	1.20401e+08	2.9479e+07	5.58876e+07	1.28868e+08	4.90293e+07	8.04181e+07	1.01376e+08	3.93622e+07	2.43534e+07	5.63842e+07	4.34145e+07	5.44292e+07	5.64894e+07	3.36042e+07	4.48963e+07	3.86024e+07	6.69851e+07	5.40105e+07	3.78868e+07	7.22614e+07	2.47091e+07	3.20528e+07	3.78114e+07	6.96551e+07	7.55839e+07	2.35843e+07	4.81307e+07	3.74983e+07	3.60907e+07	2.55245e+07	3.89661e+07	3.75915e+07	7.40879e+07	4.12734e+07	2.66729e+07	3.91332e+07	5.24834e+07	5.59812e+07	3.55809e+07	6.35693e+07	2.81687e+07	3.4118e+07	2.02189e+08	1.2444e+08	5.91297e+07	8.62697e+07	1.97904e+08	129584918	1.09898e+08	1.64144e+08	1.15142e+08	1.23748e+08	1.12478e+08	7.16675e+07	6.87e+07	1.02765e+08	1.60085e+08	1.24505e+08	1.73491e+08	2.30821e+08	1.04393e+08	7.30067e+07	1.0471e+08	122897610	1.15354e+08	1.50517e+08	1.52236e+07	1.25939e+08	1.85201e+08	1.38265e+08	6.06969e+07	1.90667e+08	8.13219e+07	5.54906e+07	1.45581e+08	1.54221e+08	1.67436e+08	5.26094e+07	9.13003e+07	9.81334e+07	1.68949e+08	9.19584e+07	1.65974e+08	9.53754e+07	2.51563e+08	1.55246e+08	1.67708e+08	9.31319e+07
E9PGC8	Microtubule-associated protein 1A	MAP1A	MAP1A;MAP1B;DKFZp686F1345;M1LP	0	1.20604e+07	8.88463e+06	6.86682e+06	9.99444e+06	5.87628e+06	8.10679e+06	9.03303e+06	7.18389e+06	8.39403e+06	1.22094e+07	7.62789e+06	1.0383e+07	1.42312e+07	1.05782e+07	7.96632e+06	8.87103e+06	5.25142e+06	6.05963e+06	9.94003e+06	1.19791e+07	1.31341e+07	9.5183e+06	9.57074e+06	7.27516e+06	7.95118e+06	9.34432e+06	8.80286e+06	7.30133e+06	1.11e+07	6.22515e+06	1.08236e+07	1.9009e+07	4.92707e+06	5.8666e+06	7.17228e+06	1.79195e+07	2.15179e+07	6.28412e+06	7.0054e+06	5.4027e+06	3.71737e+06	4.14449e+06	5.94253e+06	7.07875e+06	7.21187e+06	6.35979e+06	8.40711e+06	2.3803e+06	1.27494e+06	4.86732e+06	3.4595e+06	3.90523e+06	1.03363e+07	0	2.31916e+06	8.15804e+06	5.35614e+06	7.00596e+06	1.13825e+06	9.65962e+06	2.01012e+06	3.32331e+06	2.11623e+06	2.77825e+06	3.17294e+06	3.72203e+06	5.86829e+06	2.28881e+06	5.60599e+06	3.18109e+06	2.5425e+06	5.56097e+06	8.69245e+06	5.90282e+06	5.23906e+06	1.77266e+07	1.13452e+07	9.75925e+06	8.38512e+06	1.24071e+07	6.36578e+06	5.6076e+06	7.75073e+06	5.69524e+06	5.08012e+06	2.99294e+06	5.66531e+06	3.69801e+06	1.13602e+07	7.96007e+06	6.30054e+06	8.23082e+06	8.65843e+06	3.16269e+06	6.41186e+06	7.15899e+06	5.34521e+06	5.81233e+06	7.98768e+06	0	5.35274e+06	8.8009e+06	7.92349e+06	2.3886e+07	1.00332e+07	4.53413e+06	4.60677e+06	8.11179e+06	1.14449e+07	7.00733e+06	8.49215e+06	1.2337e+07	8.00645e+06	7.89384e+06	6.33101e+06	2.12881e+07	1.61609e+07	1.11096e+07	7.50834e+06	8.23309e+06	6.51355e+06
A0A024RAM4	Microtubule-associated protein 1B, isoform CRA_b	MAP1B	MAP1A;MAP1B;DKFZp686F1345	4.51971e+07	6.04522e+07	6.51144e+07	4.95717e+07	5.25448e+07	7.98928e+07	5.63687e+07	4.73102e+07	6.48907e+07	296992572	5.18559e+07	7.78649e+07	6.53855e+07	4.28096e+07	3.71092e+07	8.5227e+07	5.24689e+07	4.91696e+07	3.67953e+07	3.09298e+07	1.05248e+08	3.76978e+07	1.1649e+08	5.19173e+07	2.81581e+07	4.89484e+07	4.90589e+07	5.08342e+07	5.40955e+07	8.41554e+07	6.69058e+07	1.08556e+08	4.95289e+07	5.41627e+07	7.71212e+07	4.69106e+07	3.93047e+07	2.04643e+08	7.19903e+07	7.98405e+07	5.16657e+07	5.2707e+07	3.13764e+07	4.51037e+07	6.15128e+07	6.12509e+07	7.3117e+07	6.01776e+07	2.09432e+07	3.45969e+07	5.29764e+07	8.92037e+07	2.78969e+07	4.31405e+07	1.43585e+07	2.18602e+07	3.58709e+07	3.69118e+07	4.38169e+07	3.85882e+07	9.51886e+07	3.98098e+07	1.81661e+07	5.09919e+07	4.22096e+07	5.27999e+07	7.52163e+07	4.4546e+07	3.32164e+07	4.65744e+07	1.31577e+07	3.53573e+07	3.73021e+07	4.08829e+07	3.92443e+07	6.18881e+07	3.4929e+07	7.42487e+07	3.74223e+07	2.76608e+07	4.59815e+07	6.89371e+07	5.87856e+07	8.32507e+07	3.26823e+07	5.20127e+07	5.28708e+07	3.43133e+07	3.39777e+07	5.28421e+07	2.05119e+08	4.29339e+07	9.31061e+07	1.18892e+08	5.29546e+07	3.82658e+07	3.58631e+07	5.00725e+07	3.84755e+07	3.29408e+07	6.09146e+07	4.57705e+07	4.73306e+07	2.49927e+07	5.51531e+07	4.44352e+07	3.58333e+07	1.83508e+07	3.5718e+07	4.54009e+07	6.21083e+07	5.08052e+07	1.169e+08	9.59578e+07	6.38522e+07	4.97505e+07	5.80124e+07	1.06232e+08	6.11871e+07	5.14774e+07	5.23656e+07	1.51787e+08
Q9H492	Microtubule-associated proteins 1A/1B light chain 3A	MAP1LC3A	MAP1LC3A;MAP1LC3B2;MAP1LC3B;DKFZp762B153	1.06427e+07	0	0	0	0	0	467347	0	0	1.63182e+06	604840	0	0	0	0	0	0	0	0	0	0	0	0	0	0	0	0	0	0	0	0	0	0	7.18134e+06	0	0	0	0	0	0	0	0	0	0	0	0	0	0	0	0	0	0	757960	0	1.12721e+07	0	0	0	0	0	0	0	7.1848e+06	0	0	0	0	0	8.7702e+06	0	0	0	9.03124e+06	0	0	0	0	0	0	0	0	0	0	2.13866e+06	0	0	0	0	0	0	0	0	0	946962	0	0	0	0	0	0	0	0	0	0	0	0	0	0	0	0	0	0	752740	0	0	0	0	0	0	0	0	0
H6UMI0	MAP1LC3B-a	MAP1LC3B	MAP1LC3A;MAP1LC3B2;MAP1LC3B;DKFZp762B153	0	1.27955e+06	972671	0	1.46818e+06	986008	619303	0	0	999222	1.45907e+06	776246	0	0	1.62784e+06	0	0	0	0	1.878e+06	1.17312e+06	2.07711e+06	3.17491e+06	498919	1.28295e+06	1.16077e+06	1.86588e+06	0	1.53504e+06	883411	0	1.27301e+06	2.95043e+06	0	0	0	2.49176e+06	2.33536e+06	0	1.2987e+06	1.79504e+06	695762	0	1.19317e+06	0	0	1.11702e+06	580068	450862	406237	1.05881e+06	831453	0	420871	0	648183	0	553894	712075	508899	0	0	0	404986	0	635372	0	0	0	0	0	614233	0	538398	0	0	759227	0	0	0	913933	624382	0	0	0	500725	444809	964914	0	0	1.2729e+06	0	0	821259	0	454496	458434	0	763422	0	0	0	792157	836004	5.39794e+06	605795	0	0	684808	698794	0	1.03118e+06	1.03663e+06	1.00521e+06	907416	0	1.90415e+06	1.56635e+06	0	0	1.09906e+06	0
Q66K74	Microtubule-associated protein 1S	MAP1S	MAP1S	4.67668e+07	1.24932e+08	5.21428e+07	1.02628e+08	9.72531e+07	6.36884e+07	1.11972e+08	1.01261e+08	8.92541e+07	1.37266e+08	9.9153e+07	8.54948e+07	7.21215e+07	1.01389e+08	1.2865e+08	8.31088e+07	8.58823e+07	7.65543e+07	6.7862e+07	91374223	9.73573e+07	9.52943e+07	9.36171e+07	7.1879e+07	7.69384e+07	8.51227e+07	9.15035e+07	8.01939e+07	1.32638e+08	8.16151e+07	4.47035e+07	110910512	1.15684e+08	3.37806e+07	7.99946e+07	7.61355e+07	1.18701e+08	1.4384e+08	1.22382e+08	9.50313e+07	1.10223e+08	7.61455e+07	6.31488e+07	5.7847e+07	9.35119e+07	6.99195e+07	7.82885e+07	7.53897e+07	7.89262e+07	1.47146e+08	6.20492e+07	1.03151e+08	6.52041e+07	9.33397e+07	2.98423e+07	5.01588e+07	5.11333e+07	5.7316e+07	1.08156e+08	7.04013e+07	1.48406e+08	5.80504e+07	51066161	69762221	6.35113e+07	9.3905e+07	1.22031e+08	3.9139e+07	2.15996e+07	6.90027e+07	3.46934e+07	7.68227e+07	3.41387e+07	7.28047e+07	4.13364e+07	5.15137e+07	1.08139e+08	9.02764e+07	1.03156e+08	5.64707e+07	7.99171e+07	8.02682e+07	8.65842e+07	8.92622e+07	5.63234e+07	6.98036e+07	5.72812e+07	5.6679e+07	7.97135e+07	7.33006e+07	150435243	1.01868e+08	1.71703e+08	9.9563e+07	9.35224e+07	6.89372e+07	5.60537e+07	6.2457e+07	6.61132e+07	6.59925e+07	7.58128e+07	6.76417e+07	8.24142e+07	9.66293e+07	1.44657e+08	9.76308e+07	6.58437e+07	3.33049e+07	1.04446e+08	8.59923e+07	1.43094e+08	1.22646e+08	1.11169e+08	1.01385e+08	7.79077e+07	6.62228e+07	5.19728e+07	1.23756e+08	1.31898e+08	1.75641e+08	1.05521e+08	1.50285e+08
A0A024R3Z1	Microtubule-associated protein	MAP2	MAP2;4R-MAP2	0	9.04452e+06	4.11118e+06	5.2928e+06	1.45618e+06	1.70855e+06	1.11946e+06	0	1.8265e+06	3.22916e+06	864432	1.306e+07	1.15593e+06	1.10829e+06	1.85968e+06	7.03527e+06	0	3.6781e+06	4.68755e+06	536492	2.68077e+06	1.53771e+06	3.63293e+06	1.82077e+06	1.15455e+07	2.8079e+06	8.89546e+06	0	1.08034e+07	3.24435e+06	2.9929e+06	0	1.41065e+07	3.80146e+06	5.84799e+06	3.32385e+06	837574	0	1.31223e+07	5.25319e+06	1.86925e+06	4.46411e+06	0	5.34337e+06	1.97816e+06	881869	3.58575e+06	2.71992e+06	7.41019e+06	4.48491e+06	2.05319e+06	1.09553e+06	4.3248e+06	1.26661e+06	0	1.1925e+06	2.24939e+06	6.47958e+06	1.61596e+06	0	811160	2.14004e+06	3.34958e+06	7.58207e+06	5.34383e+06	4.78231e+06	2.7986e+06	3.98559e+06	0	2.16056e+07	5.54105e+06	3.10721e+06	0	2.42111e+06	1.46224e+06	7.50849e+06	2.56187e+06	0	744702	9.08297e+06	3.63336e+06	6.61723e+06	1.98193e+06	3.82999e+06	1.46443e+06	3.62739e+06	4.35612e+06	8.27005e+06	4.77841e+06	3.29183e+06	6.75581e+06	752547	4.10426e+06	4.17684e+06	178467	5.00842e+06	4.20361e+06	5.09561e+06	1.10789e+06	2.23593e+06	3.39796e+06	1.60708e+06	0	2.17182e+06	4.55955e+06	1.02754e+06	891177	5.75337e+06	0	4.15708e+06	2.37664e+06	4.74333e+06	1.10891e+06	1.77996e+06	2.38151e+06	7.93877e+06	314772	1.06806e+06	0	2.98158e+06	4.47778e+06	1.75966e+06
Q02750	Dual specificity mitogen-activated protein kinase kinase 1	MAP2K1	MAP2K2;MAP2K1;DKFZp686L02273	6.68969e+06	1.84545e+07	1.11677e+07	2.69875e+07	2.11284e+07	3.12564e+07	2.49949e+07	1.67524e+07	1.25109e+07	2.63488e+07	2.08487e+07	2.05134e+07	1.96009e+07	2.21222e+07	1.54857e+07	1.60956e+07	2.31375e+07	1.1408e+07	7.68577e+06	18389461	1.50212e+07	1.88772e+07	4.35325e+07	2.53006e+07	8.7225e+06	1.42648e+07	2.18576e+07	1.85027e+07	2.85992e+07	2.16575e+07	6.73744e+06	2.26914e+07	23238094	1.10671e+07	1.55672e+07	2.09895e+07	4.23175e+07	3.68007e+07	6.43539e+07	2.64193e+07	2.22623e+07	5.02809e+06	2.25778e+07	5.71413e+06	5.57207e+06	1.06299e+07	1.07955e+07	1.71372e+07	7.84838e+06	2.8467e+07	1.21286e+07	1.93603e+07	1.7877e+06	1.95028e+07	1.09026e+06	1.25501e+07	1.12422e+07	1.32379e+07	2.18099e+07	5.76714e+06	2.01013e+07	3.48855e+06	1.95702e+06	4.49557e+06	3.01362e+06	1.03636e+07	2.49848e+07	1.18834e+07	4.54283e+06	2.2989e+07	5.19501e+06	7.22582e+06	3.38729e+06	1.16963e+07	5.63626e+06	7.21396e+06	2.76653e+07	1.7123e+07	3.14682e+07	2.014e+07	1.53908e+07	2.06109e+07	1.75949e+07	2.40204e+07	1.11696e+07	1.48386e+07	7.55463e+06	2.04585e+07	2.77094e+07	2.2358e+07	2.61937e+07	2.34611e+07	1.91736e+07	2.39659e+07	2.33694e+07	1.86201e+07	1.17152e+07	1.4865e+07	1.47025e+07	2.50125e+07	8.72969e+06	1.37127e+07	2.34018e+07	2.52571e+07	4.38609e+07	1.95141e+07	2.14231e+07	6.32715e+06	1.77611e+07	1.65167e+07	3.29833e+07	2.44428e+07	5.48628e+07	7.54682e+07	2.27887e+07	1.05242e+07	1.55717e+07	2.46805e+07	2.16649e+07	4.0668e+07	4.23412e+07	4.52295e+07
P36507	Dual specificity mitogen-activated protein kinase kinase 2	MAP2K2	MAP2K2;MAP2K1;DKFZp686L02273	1.29214e+07	3.06086e+07	4.97995e+07	5.58253e+07	5.98936e+07	5.0684e+07	3.32634e+07	3.57597e+07	3.66918e+07	4.78667e+07	3.90476e+07	3.17651e+07	1.18493e+08	3.60594e+07	46791240	5.82317e+07	2.42502e+07	3.01144e+07	3.73797e+07	3.02652e+07	4.10599e+07	3.1267e+07	1.94419e+07	3.55788e+07	5.322e+07	5.1003e+07	6.73443e+07	1.09465e+08	6.58046e+07	2.61736e+07	3.50307e+07	4.64261e+07	8.32994e+07	3.28133e+07	1.63878e+08	4.57883e+07	3.36557e+07	4.07379e+07	6.35677e+07	6.8014e+07	1.23392e+08	7.05814e+07	2.8095e+07	5.67782e+07	1.18042e+08	22739713	1.30756e+08	6.17116e+07	4.5971e+07	4.1396e+07	8.52912e+07	1.33092e+08	4.06303e+07	9.14803e+07	1.97003e+07	2.35355e+07	7.67799e+07	6.82946e+07	1.14513e+08	3.81131e+07	4.60617e+07	2.76721e+07	1.1579e+07	7.88667e+07	5.27173e+07	9.48529e+07	1.00918e+08	8.72311e+07	1.8218e+07	247587617	2.55442e+07	3.67857e+07	2.14919e+07	7.54952e+07	3.00009e+07	2.80513e+07	3.60457e+07	2.06738e+07	55639809	3.19444e+07	4.61482e+07	4.63152e+07	3.47633e+07	4.44422e+07	4.0946e+07	4.6052e+07	5.26858e+07	4.49079e+07	1.45281e+07	5.14898e+07	5.00507e+07	4.44538e+07	4.89987e+07	4.23349e+07	2.37046e+07	3.3077e+07	3.42999e+07	5.97766e+07	3.64237e+07	4.01519e+07	1.36177e+07	2.7686e+07	2.84647e+07	2.70033e+07	3.03121e+07	4.14771e+07	3.56962e+07	1.66958e+07	3.60733e+07	5.24074e+07	3.06044e+07	1.14906e+08	2.96859e+07	4.07411e+07	4.64545e+07	4.67866e+07	8.41886e+07	6.30329e+07	3.57206e+07	5.57927e+07	4.98833e+07	4.06953e+07
Q6FI23	MAP2K3 protein	MAP2K3	MAP2K3;hCG_1993739;DKFZp686N0154;MAP2K6;hCG_28371	2.05158e+06	2.27516e+07	0	1.15581e+07	6.96173e+06	5.59192e+06	2.17636e+07	6.84807e+06	1.31677e+07	2.05598e+07	1.75497e+07	9.88022e+06	4.05036e+06	9.72493e+06	8.69347e+06	1.6796e+07	5.92545e+06	2.31269e+07	6.52885e+06	7342559	9.69343e+06	8.80545e+06	5.28078e+06	1.97329e+07	4.1702e+06	1.08392e+07	3.66072e+06	1.29422e+07	2.77713e+07	8.57937e+06	8.74681e+06	1.10475e+07	1.74769e+07	7.74337e+06	1.08493e+07	6.32871e+06	1.0269e+07	1.19868e+07	2.36298e+07	6.20266e+06	2.02122e+07	0	6.47435e+06	0	5.12559e+06	3.92186e+06	0	0	0	9.16545e+06	4.4009e+06	6.66851e+06	0	1.02802e+07	2.58364e+06	2.73792e+06	0	711146	7.13917e+06	2.5573e+06	1.52734e+07	0	3.99061e+06	793275	0	6.37881e+06	1.81958e+07	4.93502e+06	0	1.71094e+07	4.43453e+06	1.69833e+06	0	5.73453e+06	1.02642e+06	0	1.37199e+07	7.73714e+06	1.6038e+07	8.74052e+06	4.58314e+06	2.10259e+07	1.45024e+07	1.21802e+07	4.61353e+06	2.41552e+06	1.9659e+06	0	6.26894e+06	19077098	1.56042e+07	7.69587e+06	2.72042e+07	1.44418e+07	7.31794e+06	9.25737e+06	4.73145e+06	5.14286e+06	1.72095e+07	1.59332e+07	6.35085e+06	8.91359e+06	1.07414e+07	1.8683e+07	2.56578e+07	1.69086e+07	1.32426e+07	1.55122e+06	1.80264e+07	1.56267e+07	2.76846e+07	2.18818e+07	1.34259e+07	1.50693e+07	1.15442e+07	8.51572e+06	2.34011e+06	1.77388e+07	1.4864e+07	2.28092e+07	1.9367e+07	1.33988e+07
P45985	Dual specificity mitogen-activated protein kinase kinase 4	MAP2K4	hCG_1992800;MAP2K4	1.59235e+07	2.91764e+07	1.87887e+07	3.68916e+07	2.93708e+07	2.46021e+07	4.37894e+07	2.56153e+07	3.21366e+07	3.33739e+07	2.16335e+07	3.67561e+07	2.19597e+06	2.5083e+07	2.88311e+07	3.20322e+07	2.3801e+07	2.51482e+07	1.92038e+07	2.85551e+07	1.67267e+07	1.4802e+07	2.51172e+07	2.71671e+07	1.24772e+07	2.01891e+07	1.88266e+07	2.44343e+07	5.5999e+07	2.15526e+07	1.49118e+07	3.21276e+07	2.89344e+07	1.55106e+06	1.8824e+07	1.80361e+07	2.4279e+07	2.57495e+07	5.71074e+07	2.10828e+07	2.43514e+07	4.02288e+06	9.70527e+06	0	2.34662e+07	387257	718355	1.72596e+07	555003	3.00977e+07	405157	2.32676e+07	0	1.94456e+07	7.7594e+06	1.75284e+07	2.08713e+07	1.41918e+07	2.36045e+07	1.579e+07	2.28663e+07	2.12469e+06	1.73745e+06	1.47583e+07	0	1.73293e+07	2.98305e+07	0	6.45124e+06	3.23633e+07	1.95443e+06	2.12371e+06	9.06924e+06	760299	7.83204e+06	2.65935e+06	3.73351e+07	2.23288e+07	3.88437e+07	2.3529e+07	2.20258e+07	2.14779e+07	2.28257e+07	2.83266e+07	1.74296e+07	1.98445e+07	1.64423e+07	3.02072e+07	4.60221e+07	3.58607e+07	3.43453e+07	3.17209e+07	3.28598e+07	2.20465e+07	2.63997e+07	2.39378e+07	1.81201e+07	1.64039e+07	2.53516e+07	2.40133e+07	2.17364e+07	2.05761e+07	2.48653e+07	2.9338e+07	4.32066e+07	2.7962e+07	2.44477e+07	1.14118e+07	2.63802e+07	2.55572e+07	3.62039e+07	3.02072e+07	3.06631e+07	3.03448e+07	3.12574e+07	1.55034e+07	1.31098e+07	3.87571e+07	4.89013e+07	4.1519e+07	1.02656e+08	5.0042e+07
A8K3Y2	Mitogen-activated protein kinase kinase 6	MAP2K6	MAP2K3;hCG_1993739;DKFZp686N0154;MAP2K6;hCG_28371	0	3.11101e+06	0	3.10631e+06	2.50502e+06	0	0	1.93194e+06	0	0	1.98843e+06	0	1.34174e+06	2.24031e+06	1.97732e+06	0	0	0	0	0	0	0	0	3.94792e+06	0	0	0	1.00338e+06	866866	1.01002e+06	1.18599e+06	3.28797e+06	0	2.14527e+06	0	1.35715e+06	0	2.18129e+06	2.03572e+06	0	0	2.35153e+06	2.06857e+06	0	0	0	1.77398e+06	1.25328e+06	0	1.16944e+06	2.47336e+06	1.89006e+06	2.78657e+06	2.57634e+06	1.14611e+06	2.9586e+06	0	0	0	0	0	1.58875e+06	1.07195e+06	0	0	3.06377e+06	2.32092e+06	0	0	3.00716e+06	2.58028e+06	0	2.16162e+06	0	0	0	4.41362e+06	0	2194821	3.19576e+06	8.00631e+06	0	5.47982e+06	0	6.61689e+06	0	5.58436e+06	4.4875e+06	2.56307e+06	0	0	0	0	4.82371e+06	0	3.13471e+06	0	4.80824e+06	0	0	0	2.90012e+06	0	4.44922e+06	0	0	0	2.43741e+06	0	0	4.84951e+06	0	3.97614e+06	2.94444e+06	0	0	1.55343e+06	5.5169e+06	0	5.65375e+06	0	0
Q9Y2U5	Mitogen-activated protein kinase kinase kinase 2	MAP3K2	MAP3K2;MAP3K3	4.67581e+07	2.84514e+07	4.73319e+07	3.66078e+07	4.40701e+07	3.90388e+07	4.57587e+07	5.17952e+07	4.55224e+07	6.38456e+07	6.07941e+07	6.40322e+07	4.08718e+07	6.12805e+07	6.04274e+07	4.92023e+07	2.92728e+07	4.4471e+07	1.97853e+07	6.17825e+07	4.12474e+07	4.88714e+07	4.18543e+07	4.70981e+07	3.22726e+07	3.59749e+07	2.84053e+07	5.35174e+07	7.8867e+07	5.53381e+07	3.58644e+07	5.16094e+07	4.85796e+07	3.44972e+07	3.55404e+07	4.3448e+07	5.00354e+07	4.61369e+07	6.93e+07	5.08249e+07	5.07803e+07	6.11294e+07	49289308	5.68137e+07	4.67565e+07	3.63588e+07	4.41398e+07	6.18169e+07	4.2058e+07	6.86111e+07	3.70322e+07	5.8927e+07	6.78897e+07	5.56418e+07	4.13944e+07	6.57744e+07	5.26286e+07	4.08942e+07	5.75219e+07	5.51986e+07	5.68124e+07	3.92369e+07	3.23916e+07	3.89047e+07	3.61164e+07	4.37161e+07	5.94589e+07	4.32762e+07	3.50613e+07	6.55025e+07	4.84805e+07	3.80121e+07	4.33987e+07	3.17909e+07	4.5531e+07	3.43939e+07	5.03183e+07	3.94834e+07	5.17375e+07	3.53807e+07	3.72055e+07	4.35575e+07	5.48353e+07	4.44633e+07	3.40639e+07	3.70682e+07	3.61629e+07	5.29591e+07	7.43124e+07	5.78681e+07	4.69662e+07	4.05091e+07	5.60831e+07	4.16677e+07	4.93182e+07	3.63997e+07	4.72867e+07	3.5326e+07	4.85702e+07	4.98202e+07	6.92212e+07	3.78166e+07	3.58238e+07	5.11876e+07	4.67627e+07	3.95342e+07	2.78657e+07	3.30283e+07	5.20698e+07	4.03388e+07	3.05015e+07	4.35162e+07	5.12149e+07	5.93811e+07	3.04939e+07	4.26029e+07	4.03131e+07	4.89734e+07	5.49208e+07	5.06694e+07	7.02658e+07	6.06654e+07
H7C4C5	Microtubule-associated protein (Fragment)	MAP4	DKFZp547H1810;MAP4	1.61194e+06	2.04452e+06	0	1.12454e+06	0	0	1.26854e+06	0	2.63056e+06	0	0	0	0	1.74904e+06	0	0	1.13415e+06	0	0	0	0	0	791646	0	1.99784e+06	1.80648e+06	2.92912e+06	1.53978e+06	0	2.83232e+06	0	0	2.14764e+06	0	0	0	1.01045e+06	1.80539e+06	0	2.45357e+06	0	0	0	0	0	0	0	0	1.80977e+06	0	0	0	0	1.49714e+06	0	0	0	2.35133e+06	1.99031e+06	0	0	0	0	0	0	0	0	2.0862e+06	0	0	0	0	0	0	0	0	988247	0	1.76269e+06	1.03834e+08	2.17917e+06	2.67e+06	1.48915e+06	1.41636e+06	0	2.57972e+06	2.08161e+06	2.805e+06	1.87182e+06	2.22734e+06	2.56449e+06	0	2.54249e+06	1.80758e+06	0	2.28138e+06	2.3531e+07	2.14677e+06	0	0	0	0	0	0	0	8.16693e+06	1.70553e+07	0	1.79295e+06	1.55545e+06	1.50044e+06	1.60209e+06	0	0	1.77171e+06	0	0	0	0	0	0	0
P27816	Microtubule-associated protein 4	MAP4	DKFZp547H1810;MAP4	1.40223e+06	6.73938e+06	0	5.3136e+06	0	7.81106e+06	0	0	0	0	3.55153e+06	0	0	3.87174e+06	0	0	0	0	0	0	0	2.0786e+06	0	9.23041e+06	1.53146e+06	6.3599e+06	7.17869e+06	0	0	6.61175e+06	0	6.45243e+06	2.33158e+06	0	4.58244e+06	2.69856e+06	5.66693e+06	8.0691e+06	1.42182e+06	1.37852e+06	0	0	0	8.03133e+06	1.40168e+06	1.56772e+06	0	0	5.24436e+06	2.96823e+06	2.32023e+06	0	0	4.91117e+06	0	0	0	1.81698e+06	6.55934e+06	3.38787e+06	8.53571e+06	1.20997e+06	0	0	3.5346e+06	0	4.86768e+06	0	0	0	0	0	0	4.67694e+06	0	0	0	0	6021794	0	0	9.0354e+06	0	2.03116e+06	0	1.22827e+07	2.25294e+06	1.54388e+07	9.20388e+06	5.2194e+06	1.12524e+07	4.35032e+06	4.0008e+06	6.49249e+06	7.20843e+06	1.29973e+06	0	0	0	0	0	0	0	0	0	0	0	0	1.48454e+06	2.58018e+06	0	1.02694e+07	0	0	4.32532e+06	4.69096e+06	0	0	0	7.55763e+06	9.98924e+06	0
C9JCU6	Mitogen-activated protein kinase kinase kinase kinase 2 (Fragment)	MAP4K2	MAP4K2	862224	454323	778899	490621	532999	775212	214454	345897	0	0	971616	0	0	1.00251e+06	0	576751	680284	329232	0	407240	1.12418e+06	287177	0	310581	0	549374	681471	0	559742	0	872742	579430	415222	449248	0	0	0	0	902128	493673	1.01326e+06	0	0	820517	0	0	679056	0	600878	0	792651	0	0	0	0	939366	0	0	627050	0	1.28299e+06	0	0	0	0	0	591817	0	539872	0	1.08222e+06	0	0	2.5598e+06	1.30157e+06	0	488494	1.07993e+06	0	672242	542560	540897	925149	609836	470970	0	432285	548227	0	365674	971426	1.04107e+06	0	515020	0	0	0	0	728061	578247	0	0	1.69515e+06	594987	0	201317	0	0	489318	0	837750	0	456402	485803	786619	0	689481	908311	644350	477181	1.23261e+06	0
E7ENQ1	Mitogen-activated protein kinase kinase kinase kinase 4	MAP4K4	HEL-S-31;MINK1;TNIK;MAP4K4	178319	284062	0	2.8874e+06	533113	410641	587788	153473	1.93803e+06	459586	0	0	347803	2.19661e+06	0	1.64994e+06	156542	157563	113284	1446198	316132	1.24731e+06	158463	946603	1.37766e+06	382329	1.82336e+06	4.82989e+06	1.47683e+06	346303	2.09777e+06	2.56745e+06	2.96011e+06	0	1.74197e+06	402352	577340	238333	2.7927e+06	1.47793e+06	376170	1.06604e+06	43625.5	87021.8	231424	124960	176054	155661	129735	261560	198647	2.15977e+06	348811	0	63633.7	81463.4	249684	353370	1.69695e+06	205490	520429	1.61391e+06	87841.5	185881	2.62941e+06	296788	3.44206e+06	0	22063.4	263438	1.04517e+06	313631	653118	2.29497e+06	2.02179e+06	0	9.04205e+06	2.90735e+06	577732	2.77506e+06	284536	2.74636e+06	3.18129e+06	813110	340805	368285	75296.1	1.1277e+06	73042.9	345356	2.97687e+06	2.16526e+06	7.44238e+06	1.00815e+06	3.66872e+06	119931	0	533020	312159	0	40578.4	1.76131e+06	5.1806e+06	245086	1.65872e+06	1.98177e+06	156614	68862	277269	263865	638267	5.25051e+06	346066	1.81698e+06	323485	0	155472	899716	44588.3	2.26663e+06	248812	92209
Q14244	Ensconsin	MAP7	MAP7	5.06894e+06	1.07324e+07	6.05648e+06	5.78882e+06	5.87714e+06	5.75058e+06	2.54039e+06	6.23417e+06	4.33058e+06	8.25359e+06	3.42097e+06	6.0882e+06	3.85536e+06	3.06985e+06	3.57104e+06	8.5171e+06	4.70931e+06	8.13949e+06	3.21695e+06	2999289	3.06971e+06	3.1333e+06	4.39587e+06	3.11691e+06	796630	7.25399e+06	7.47353e+06	7.66896e+06	1.96439e+07	7.56966e+06	5.02369e+06	4.3113e+06	4.72701e+06	0	2.8097e+06	3.73719e+06	3.93658e+06	6.62727e+06	1.51251e+07	3.5177e+06	2.73415e+06	1.74564e+06	7.73077e+06	5.50649e+06	4.72142e+06	4.97682e+06	6.99215e+06	7.4856e+06	6.63651e+06	9.1812e+06	3.45023e+06	3.37903e+06	7.00508e+06	7.88718e+06	1.53404e+06	5.32288e+06	6.89329e+06	6.90441e+06	6.0173e+06	4.90052e+06	9.1573e+06	4.3562e+06	1.59071e+06	4.07293e+06	2.7167e+06	8.46209e+06	1.14377e+07	5.67478e+06	1.22542e+06	1.89576e+07	5.60095e+06	7.05509e+06	2.23275e+06	5.7364e+06	3.91162e+06	6.11243e+06	4.56049e+06	1.8216e+06	1.5738e+07	3.88622e+06	4.0398e+06	4.54724e+06	2.10238e+06	5.93106e+06	5.1431e+06	3.86048e+06	3.03154e+06	4.93927e+06	5.90317e+06	1.24644e+07	5.93303e+06	2.56159e+06	8.44213e+06	5.13113e+06	2.17707e+06	2.7133e+06	1.80336e+06	7.04186e+06	3.82897e+06	534180	6.36231e+06	3269186	6.06361e+06	2.70893e+06	2.17586e+06	7.60538e+06	1.09769e+06	1.43668e+06	3.2608e+06	4.49934e+06	1.16166e+07	6.83974e+06	2.9892e+06	3.64564e+06	5.29622e+06	3.95148e+06	5.89916e+06	3.38637e+06	3.93687e+06	6.83397e+06	1.53733e+07	1.08516e+06
Q1HBJ4	Mitogen-activated protein kinase	MAPK1	TSC1-PDGFRB;PDGFRB;PDGFRA;DKFZp686O0215;NDEL1-PDGFRB;KIT;MAPK3;MAPK1;NLK;MAPK4;MAPK6;FLT4;MAPK15;FLT3;KDR;FLT1	8.14413e+07	115082317	8.73885e+07	176457630	1.19265e+08	1.13782e+08	1.36e+08	1.22855e+08	1.5625e+08	161282078	1.48742e+08	1.12867e+08	1.30454e+08	1.45698e+08	1.28998e+08	1.3617e+08	8.31107e+07	1.45126e+08	9.89412e+07	1.57313e+08	1.51875e+08	1.27463e+08	8.98192e+07	1.03334e+08	9.8657e+07	1.14838e+08	1.3528e+08	1.77387e+08	1.63562e+08	1.27006e+08	1.07909e+08	1.29548e+08	171580365	8.18685e+07	2.13758e+08	1.1972e+08	1.31048e+08	1.09191e+08	1.73126e+08	151081674	1.92793e+08	9.81919e+07	1.22464e+08	1.12956e+08	1.18083e+08	7.75729e+07	1.35476e+08	1.35889e+08	1.07115e+08	1.26963e+08	1.32694e+08	198965749	8.62138e+07	1.46044e+08	2.45544e+07	8.41371e+07	1.13316e+08	8.53176e+07	185247433	74777473	1.41464e+08	7.02943e+07	4.84334e+07	8.96651e+07	1.0698e+08	1.44126e+08	1.65755e+08	1.14589e+08	3.13086e+07	2.31727e+08	7.45078e+07	7.64695e+07	4.6789e+07	1.01411e+08	8.2064e+07	7.36816e+07	1.36994e+08	1.37065e+08	1.50431e+08	8.52689e+07	1.09606e+08	1.23186e+08	9.83734e+07	1.30817e+08	8.02545e+07	7.70337e+07	7.07131e+07	5.8683e+07	8.75276e+07	1.33898e+08	1.6114e+08	1.30122e+08	1.96494e+08	1.30831e+08	1.30314e+08	1.10455e+08	1.0585e+08	7.23843e+07	1.16195e+08	1.193e+08	1.05852e+08	1.24895e+08	1.56386e+08	1.26362e+08	1.57256e+08	1.19281e+08	1.25511e+08	9.07894e+07	1.40698e+08	133244447	1.79397e+08	143429761	1.10593e+08	1.46443e+08	9.51083e+07	1.05515e+08	9.83892e+07	1.68199e+08	1.78406e+08	1.64953e+08	1.39357e+08	1.42756e+08
O15264	Mitogen-activated protein kinase 13	MAPK13	MYLK4;DKFZp686M02159;MYLK2;MYLK;MYLK3;MAPK14;MAPK10;MAPK11;MAPK12;MAPK13;MAPK8;MAPK9	1.726e+07	8.49862e+07	2.1896e+07	3.68941e+07	4.95033e+07	1.76539e+07	3.63531e+07	2.8485e+07	2.84733e+07	6.77306e+07	4.76187e+07	5.54345e+07	2.67772e+07	3.58737e+07	6.53496e+07	7.07132e+07	4.79525e+07	100172118	2.27854e+07	1.01457e+08	3.24579e+07	7.71722e+07	3.29377e+07	9.45893e+07	4.47007e+07	3.25895e+07	3.08217e+07	4.06281e+07	1.10159e+08	5.47419e+07	5.44683e+07	5.98229e+07	6.19203e+07	2.63113e+07	8.72232e+06	4.55576e+07	2.57821e+07	4.50981e+07	151077970	4.51278e+07	1.23739e+08	3.46039e+07	2.14145e+07	3.11947e+07	3.97986e+07	1.70967e+07	1.64886e+07	1.2378e+07	2.93204e+07	3.73947e+07	1.23513e+07	3.91316e+07	1.15912e+07	3.79096e+07	2.33302e+07	1.76321e+07	3.61797e+07	7.76612e+06	1.78569e+07	3.12374e+07	8.63658e+07	4.94779e+06	1.82608e+07	6.99644e+06	9.39871e+06	2.16457e+07	5.27834e+07	3.18195e+07	2.19417e+07	4.80158e+07	5.02464e+06	1.12852e+07	1.82119e+06	2.61678e+07	4.73461e+06	4.74782e+06	5.88581e+07	3.96892e+07	6.32579e+07	4.1804e+07	2.27079e+07	3.8038e+07	2.57876e+07	4.84201e+07	40533415	1.96983e+07	8.81587e+06	2.36101e+07	2.57802e+07	4.64641e+07	3.11557e+07	3.40906e+07	3.51279e+07	4.53117e+07	2.55964e+07	3.15883e+07	1.39424e+07	1.5664e+07	3.36878e+07	4.47768e+07	3.19265e+07	2.13801e+07	5.65934e+07	6.0129e+07	2.82499e+07	5.53027e+07	3.8877e+07	1.04376e+07	4.28786e+07	4.36621e+07	6.97268e+07	7.59214e+07	7.44781e+07	5.478e+07	2.84151e+07	1.25243e+07	7.11245e+07	4.83485e+07	8.50112e+07	6.17357e+07	5.65752e+07	4.03356e+07
A0A024RD15	Mitogen-activated protein kinase 14	MAPK14	MYLK4;DKFZp686M02159;MYLK2;MYLK;MYLK3;MAPK14;MAPK10;MAPK11;MAPK12;MAPK13;MAPK8;MAPK9	1.57056e+06	1.26301e+07	2.41531e+06	9.54061e+06	8.35962e+06	4.69942e+06	1.07986e+07	1.30661e+07	7.11686e+06	1.67755e+07	1.33773e+07	1.18562e+07	6.46938e+06	1.12377e+07	1.04608e+07	1.23734e+07	3.5493e+06	1.57294e+07	5.57015e+06	1.0798e+07	4.42515e+06	1.32967e+07	7.78119e+06	1.30738e+07	1.99195e+06	3.03515e+06	6.69144e+06	9.75469e+06	1.97179e+07	8.37243e+06	3.18964e+06	1.06631e+07	1.16085e+07	3.67325e+06	0	1.03e+07	9.63055e+06	1.22519e+07	2.11889e+07	1.06917e+07	1.04653e+07	3.6821e+06	4.47296e+06	3.78343e+06	6.17587e+06	1.97301e+06	4.20233e+06	4.55493e+06	2.43609e+06	7.71825e+06	2.87374e+06	6.98918e+06	0	1.03374e+07	0	2.29356e+06	5.13683e+06	2.0227e+06	5.97526e+06	2.46192e+06	1.40809e+07	2.08576e+06	1.567e+06	2.49722e+06	2.4882e+06	5.61925e+06	8.77868e+06	0	0	1.13837e+07	3.13252e+06	0	0	0	0	1.82579e+06	1.19498e+07	7.87647e+06	1.44055e+07	3.67079e+06	8.28318e+06	9.23818e+06	8.62811e+06	7.6913e+06	4.15788e+06	0	0	4.04402e+06	9.99654e+06	8.75484e+06	1.18851e+07	1.19582e+07	1.04294e+07	1.05361e+07	3.76404e+06	4.78135e+06	2.12189e+06	2.40777e+06	6.70938e+06	9.37406e+06	6.86542e+06	6.11326e+06	1.0614e+07	1.14858e+07	1.5911e+07	1.09028e+07	8.23032e+06	0	1.14426e+07	3.00614e+06	1.55473e+07	1.61909e+07	1.34293e+07	1.19338e+07	948103	2.19381e+06	6.42983e+06	1.13548e+07	1.51603e+07	1.29572e+07	1.29786e+07	1.40249e+07
Q8NDC0	MAPK-interacting and spindle-stabilizing protein-like	MAPK1IP1L	MAPK1IP1L	4.33618e+06	1.27319e+07	0	0	0	0	3.01246e+06	5.05979e+06	5.3685e+06	8.7294e+06	6.58296e+06	6.05958e+06	8.85824e+06	6.04665e+06	7.26362e+06	6.76023e+06	3.72274e+06	7.54523e+06	7.01314e+06	0	0	3.15377e+06	0	1.0675e+07	0	3.71651e+06	0	1.33136e+07	2.89385e+07	1.34252e+07	7.34759e+06	8.61848e+06	1.02477e+07	5.93116e+06	8.9517e+06	9.91539e+06	1.0061e+07	1.10581e+07	2.44131e+07	1.619e+07	9.58449e+06	5.09266e+06	5.8044e+06	2.49248e+06	5.6924e+06	7.4047e+06	6.26142e+06	6.72563e+06	5.58344e+06	8.66903e+06	5.30129e+06	8.48021e+06	3.94008e+06	8.1362e+06	0	3.26661e+06	1.09569e+07	5.17925e+06	1.03853e+07	0	1.18445e+07	5159943	2.34371e+06	3.86921e+06	6.27333e+06	1.12903e+07	1.35869e+07	5.00676e+06	0	5.81212e+06	5.4384e+06	5.84675e+06	0	6.80617e+06	2.64678e+06	4.05152e+06	2.94566e+06	0	1.88373e+07	0	0	0	0	2.43642e+06	0	0	0	0	0	0	3.55887e+06	2.60628e+06	3.28989e+06	3.2699e+06	0	3.36527e+06	0	0	2.02113e+06	0	1.60678e+06	0	0	0	0	0	0	0	2.78943e+06	0	3.57451e+06	1.42075e+07	0	0	0	0	0	1.4567e+06	1.27568e+06	0	7.13003e+06	2.85582e+06
P27361	Mitogen-activated protein kinase 3	MAPK3	TSC1-PDGFRB;PDGFRB;PDGFRA;DKFZp686O0215;NDEL1-PDGFRB;MAP3K3;KIT;C4orf36;MAPK3;MAPK1;NLK;MAPK4;MAPK6;FLT4;MAPK15;FLT3;KDR;FLT1	4.8033e+07	6.23566e+07	3.50368e+07	5.51184e+07	5.19097e+07	4.2211e+07	5.73142e+07	4.54263e+07	5.21377e+07	5.46953e+07	5.63792e+07	5.5104e+07	5.54445e+07	5.00196e+07	4.53407e+07	6.02366e+07	4.27715e+07	1.87568e+08	4.77679e+07	6.50465e+07	5.46666e+07	5.43727e+07	4.08271e+07	4.43814e+07	7.18252e+07	6.14902e+07	6.40068e+07	5.46854e+07	8.09824e+07	5.69268e+07	3.96048e+07	3.83843e+07	6.57212e+07	4.00929e+07	6.39752e+07	4.54899e+07	5.33433e+07	5.77638e+07	7.80658e+07	6.01059e+07	6.87944e+07	6.89138e+07	4.06444e+07	6.18666e+07	6.22484e+07	4.46313e+07	8.11817e+07	5.30832e+07	8.37735e+07	5.04815e+07	5.01174e+07	6.93838e+07	6.21372e+07	6.20135e+07	2.25251e+07	4.59855e+07	4.06998e+07	5.01934e+07	8.08015e+07	5.55931e+07	5.70952e+07	4.65255e+07	3.92127e+07	6.15984e+07	4.41893e+07	7.37461e+07	7.74209e+07	4.50042e+07	2.4397e+07	73810157	4.14697e+07	67170793	4.13897e+07	6.9935e+07	7.60342e+07	4.38724e+07	7.08453e+07	3.95324e+07	8.57167e+07	3.61792e+07	5.31405e+07	6.54749e+07	4.25497e+07	6.45227e+07	4.89467e+07	4.43285e+07	4.45931e+07	6.05829e+07	3.8414e+07	6.53759e+07	6.1679e+07	7.13144e+07	8.39762e+07	6.7873e+07	4.8997e+07	5.09197e+07	4.65473e+07	4.62332e+07	5.09748e+07	3.86232e+07	4.13831e+07	4.76151e+07	6.95081e+07	5.36763e+07	6.46199e+07	5.63633e+07	5.34647e+07	2.55753e+07	5.67628e+07	4.93494e+07	6.48895e+07	5.95131e+07	4.78986e+07	6.04226e+07	4.13236e+07	5.7484e+07	2.98229e+07	5.24623e+07	5.79619e+07	5.40438e+07	6.40491e+07	6.27214e+07
P45984	Mitogen-activated protein kinase 9	MAPK9	MYLK4;DKFZp686M02159;MYLK2;MYLK;MYLK3;MAPK14;MAPK10;MAPK11;MAPK12;MAPK13;MAPK8;MAPK9	1.12704e+06	2.33602e+06	868269	8.55476e+06	1.00479e+07	3.03201e+06	6.44875e+06	3.01356e+06	8.47877e+06	8.63927e+06	1.68733e+06	5.6542e+06	1.37383e+07	4.25348e+06	2.25372e+06	3.51454e+06	1.79434e+06	3.03581e+06	1.45174e+06	3.44373e+06	7.61928e+06	7.77407e+06	5.60078e+06	4.10635e+06	2.70053e+06	6.9567e+06	4.33647e+06	3.0332e+06	8.22367e+06	4.48584e+06	1.2892e+06	2.85997e+06	2.23427e+06	3.35429e+06	3.65886e+06	1.17238e+06	1.33414e+06	3.1258e+06	6.09021e+06	3.18755e+06	4.49211e+06	1.1584e+06	0	918421	1.21359e+06	2.00784e+06	608043	2.08657e+06	0	1.92731e+06	903747	458740	5.8437e+06	1.50871e+06	4.9837e+06	990050	2.6735e+06	0	2.12112e+06	511907	1.5072e+06	895967	1.01605e+06	379164	1.00369e+06	1.06518e+06	1.80275e+06	0	0	3.4616e+06	773198	0	0	2.23707e+06	2.10417e+06	1.17776e+06	5.64872e+06	3.48781e+06	5.08505e+06	2.26331e+06	1.96017e+06	2.0582e+06	3.34165e+06	4.91642e+06	1.86687e+06	2.86625e+06	280234	4.90117e+06	7.10878e+06	5.70235e+06	5.88821e+06	4.14299e+06	1.28995e+07	7.03184e+06	4.98649e+06	1.99965e+06	1.97346e+06	639007	4.40535e+06	6.66513e+06	1.09132e+06	2.3085e+06	1.01048e+07	1.31666e+07	9.84525e+06	5734343	5.68486e+06	2.78286e+06	3.12843e+06	2.56385e+06	6.13223e+06	1.26114e+07	6.76838e+06	1.10754e+07	1.04682e+07	2.78747e+06	6.33047e+06	5.00697e+06	3.50352e+06	1.51948e+07	1.81096e+07	4.64309e+06
P49137	MAP kinase-activated protein kinase 2	MAPKAPK2	PRKY;PRKX;MAPKAPK3;MAPKAPK2;TSSK3	2.26514e+06	3.47877e+06	2.20938e+06	4.94671e+06	2.99083e+06	1.19842e+06	3.86193e+06	5.76737e+06	2.91982e+06	1.37309e+07	4.00251e+06	1.14984e+07	1.75334e+07	5.25379e+06	2.35165e+07	1.24394e+07	3.15835e+06	3.27782e+07	8.3409e+06	8.53539e+06	3.5491e+06	1.00907e+07	5.93292e+06	7.74209e+06	6.59266e+06	2.04389e+06	2.55393e+06	1.06492e+07	8.58599e+06	2.32664e+07	3.53146e+07	6.28758e+06	1.38541e+07	1.32628e+07	5.93429e+06	8.29864e+06	3.89539e+07	1.5434e+08	2.09609e+07	1.27867e+07	9.34217e+06	0	4.81289e+06	3.28846e+06	947867	1.59259e+07	3.59616e+06	0	5.79319e+06	8.0998e+06	7.80324e+06	5.81795e+06	0	5.10417e+06	0	675485	1.51252e+07	1.14383e+06	3.77723e+06	1.81282e+06	1.32093e+07	4.01682e+06	2.33459e+06	0	1.95024e+07	3.28627e+06	1.24532e+07	1.00499e+07	0	4.85238e+06	5.43656e+06	2.7153e+06	1.4625e+06	1.12129e+07	2.26486e+06	4.80826e+06	3.42131e+06	2.08651e+07	1.24725e+07	876167	5.44126e+06	4.73836e+06	4.49469e+06	6.25187e+06	2.10589e+06	1.78467e+06	4.38652e+06	3.10239e+06	3.20181e+06	2.37138e+07	5.97063e+06	2.23715e+06	1.12194e+07	4.54199e+06	1.57102e+06	1.28035e+06	2.48562e+06	5.39144e+06	4.19762e+06	2.98303e+06	1.15633e+07	9.84631e+06	2.97739e+06	3.07335e+06	6.79599e+06	5.92055e+06	2.08802e+06	3.32731e+06	5.75172e+06	697892	9.18422e+06	1.23977e+07	1.33902e+07	4.12094e+06	4.50954e+06	0	1.49992e+07	6.11851e+06	5.25585e+06	4.92513e+06	6.70797e+06	9.31332e+06
Q15691	Microtubule-associated protein RP/EB family member 1	MAPRE1	MAPRE1;MAPRE3	1.10592e+08	2.01938e+08	146326506	2.04765e+08	2.07781e+08	1.43772e+08	2.32408e+08	128289252	1.57043e+08	2.45971e+08	1.99148e+08	1.87826e+08	1.28637e+08	1.88534e+08	1.70213e+08	2.31243e+08	1.23371e+08	1.78309e+08	1.37392e+08	2.39252e+08	1.98883e+08	2.32319e+08	3.2519e+08	185740960	1.9853e+08	1.98102e+08	2.01004e+08	1.98612e+08	2.6598e+08	2.07557e+08	1.06836e+08	2.37758e+08	2.30749e+08	9.65133e+07	1.4373e+08	1.79327e+08	1.8463e+08	2.00547e+08	3.00245e+08	1.80297e+08	136378846	1.2939e+08	1.17198e+08	1.12356e+08	1.61857e+08	9.94826e+07	1.52501e+08	1.32716e+08	1.52528e+08	1.82273e+08	1.29219e+08	1.758e+08	1.02652e+08	1.23129e+08	5.8467e+07	1.18337e+08	1.303e+08	1.26048e+08	1.88537e+08	1.34225e+08	2.42891e+08	9.36184e+07	9.19908e+07	1.011e+08	1.02437e+08	1.5939e+08	2.36888e+08	1.00301e+08	6.535e+07	2.44111e+08	1.03437e+08	1.18352e+08	6.79732e+07	1.41755e+08	9.44356e+07	8.54486e+07	2.44334e+08	1.76509e+08	2.50188e+08	1.59872e+08	1.99491e+08	2.23587e+08	1.80375e+08	2.30645e+08	146830379	1.79111e+08	1.61693e+08	3.39645e+08	3.55571e+08	1.81468e+08	2.90012e+08	2.28906e+08	2.72604e+08	2.44995e+08	1.90755e+08	1.91832e+08	1.52765e+08	1.71728e+08	2.02368e+08	2.30765e+08	1.29538e+08	2.0247e+08	224479324	2.34759e+08	2.92186e+08	2.49246e+08	1.91409e+08	8.61749e+07	2.05359e+08	1.81043e+08	2.85916e+08	2.2585e+08	2.36903e+08	2.64301e+08	1.56234e+08	1.25374e+08	1.23435e+08	2.50934e+08	2.62642e+08	2.83077e+08	3.67253e+08	2.99877e+08
Q15555	Microtubule-associated protein RP/EB family member 2	MAPRE2	MAPRE3;MAPRE2	8.80925e+06	1.62063e+07	2.17476e+07	1.26341e+07	2.14364e+07	1.91863e+07	2.54568e+07	1.36582e+07	1.22323e+07	2.19725e+07	1.16624e+07	7.67888e+06	1.09857e+07	1.6456e+07	3.29785e+07	1.0586e+07	2.20878e+07	1.43974e+07	1.31252e+07	2.0802e+07	1.34899e+07	2.46014e+07	8.00313e+06	2.11371e+07	1.48286e+07	2.15646e+07	1.93189e+07	1.46726e+07	2.08407e+07	8.8031e+06	9.62005e+06	1.45618e+07	7.02598e+06	1.87197e+07	1.31759e+07	1.30127e+07	1.22263e+07	1.46775e+07	1.04987e+07	8.96788e+06	1.00629e+07	1.2109e+07	1.14685e+07	9.26303e+06	1.65948e+07	1.60087e+07	1.61484e+07	1.56329e+07	6.95422e+06	1.32779e+07	9.27224e+06	1.56816e+07	1.91097e+07	1.88854e+07	9.61846e+06	1.31627e+07	1.27511e+07	6.6999e+06	1.54684e+07	1.27893e+07	5.90153e+06	8.58583e+06	1.25849e+07	6.01471e+06	1.79596e+07	2.4426e+07	1.51011e+07	1.18819e+07	1.6224e+07	1.20112e+07	1.31886e+07	1.61424e+07	2.03716e+07	2.28667e+07	6.88048e+06	1.4808e+07	2.58732e+07	4.09991e+07	1.93801e+07	3.60011e+07	2.79679e+07	2.21738e+07	2.26594e+07	1.01532e+07	1.44747e+07	1.70152e+07	2.30155e+07	2.00373e+07	2.38269e+07	2.12202e+07	1.42115e+07	2.69905e+07	1.39189e+07	2.79945e+07	1.89056e+07	2.30422e+07	2.87395e+07	2.23587e+07	1.9948e+07	2.01302e+07	1.13731e+07	3.17721e+07	1.74418e+07	1.01346e+07	1.90953e+07	2.91276e+07	4.84847e+07	1.55148e+07	1.69056e+07	2.73462e+07	2.18572e+07	1.63941e+07	3.01449e+07	1.68784e+07	2.29026e+07	3.54957e+07	3.30107e+07	2.27318e+07	1.94231e+07	7.29455e+07	1.00698e+07	1.81383e+07
C9JB30	Microtubule-associated protein RP/EB family member 3 (Fragment)	MAPRE3	MAPRE1;MAPRE3;MAPRE2	419089	5.65054e+06	1.97972e+06	4.36229e+06	5.90408e+06	1.90508e+06	4.9234e+06	4.11577e+06	1.69221e+06	8.13821e+06	8.55729e+06	4.38012e+06	659516	5.54629e+06	2.92296e+06	1.04613e+07	6.49304e+06	2.97718e+06	4.29364e+06	6.3623e+06	6.05632e+06	9.55732e+06	0	4.73795e+06	0	7.02794e+06	4.76717e+06	3.68272e+06	3.75074e+06	1.16664e+06	0	6.48238e+06	6.36825e+06	0	722017	1.73546e+06	3.14963e+06	3.25731e+06	5.10829e+06	2.75998e+06	1.73424e+06	1.54258e+06	616494	1.59097e+06	884574	1.22155e+06	0	735175	747454	4.97585e+06	0	3.45628e+06	484758	4.02204e+06	0	2.39041e+06	2.46664e+06	0	1.99631e+06	1.242e+06	6.37824e+06	0	0	1.16142e+06	0	2.5576e+06	3.57704e+06	0	0	6.23749e+06	3.04827e+06	1.73738e+06	563983	1.78409e+06	0	0	5.60191e+06	9.30024e+06	6.81993e+06	4.41215e+06	5.6153e+06	4.43351e+06	2.78827e+06	4.56108e+06	5.70481e+06	2.31898e+06	3.7322e+06	2.50709e+06	2.8726e+06	4.10095e+06	6.27786e+06	8.76027e+06	4.67623e+06	3.96627e+06	2.5655e+06	6.60366e+06	4.4705e+06	3.28756e+06	4.30384e+06	3.56273e+06	985434	7.7331e+06	9.12245e+06	4.16994e+06	1.48301e+07	4.44582e+06	4.81325e+06	0	4.81251e+06	2.72807e+06	1.11332e+07	3.4831e+06	7.04475e+06	4.22424e+06	4.78119e+06	6.76144e+06	4.99421e+06	6.45139e+06	4.45142e+06	1.02342e+07	5.74826e+06	4.27961e+06
A0A0G2JMX7	Microtubule-associated protein	MAPT	MAPT	0	0	0	1.57937e+06	1.43224e+06	0	1.10997e+06	0	0	0	1.98561e+06	0	0	1.853e+06	0	0	1.65014e+06	0	0	1.36874e+06	0	0	0	2.56888e+06	0	0	0	1.83112e+06	0	0	1.20902e+06	1.62696e+06	2.21754e+06	0	0	0	0	1.78214e+06	0	1.5525e+06	0	1.11197e+06	0	0	0	0	0	0	0	1.64413e+06	0	0	0	0	2.26409e+06	1.17967e+06	0	0	0	0	0	0	0	0	0	0	0	0	0	2.6013e+06	0	1.23441e+06	0	1.20193e+06	0	0	1.34225e+06	0	2.23476e+06	1.90547e+06	1.05011e+06	0	1.20616e+06	1.56102e+06	852514	1.13586e+06	799521	0	0	0	2.01587e+06	0	0	1.61544e+06	0	0	0	0	960431	0	0	0	961974	1.31231e+06	2.20567e+06	0	0	0	1.47968e+06	1.55569e+06	980956	0	1.47496e+06	0	1.80972e+06	0	3.9569e+06	1.37294e+06	2.22691e+06	0	2.48397e+06	0
Q9NX47	E3 ubiquitin-protein ligase MARCHF5	MARCHF5	MARCHF5	0	1.75543e+07	2.28023e+06	1.79706e+07	1.96474e+07	4.58127e+06	3.19087e+07	2.57339e+06	6.29301e+06	1.79949e+07	1.95321e+07	1.4155e+07	1.4636e+07	2.27589e+07	2.46974e+07	2.3367e+07	4.57383e+06	2.08181e+07	1.94995e+06	2.74957e+07	2.8533e+06	3.70597e+07	0	2.1431e+07	0	3.02401e+06	2.3483e+07	15053429	2.58908e+07	1.24758e+07	9.34886e+06	2.00567e+07	1.62664e+07	5.115e+06	2.8165e+06	1.37004e+07	1.17501e+07	1.14026e+07	1.13768e+07	9.12869e+06	1.1971e+07	7.8143e+06	9.11499e+06	0	6.45344e+06	9.51869e+06	0	1.35803e+06	7.77734e+06	1.30706e+07	5.96745e+06	1.20822e+07	0	1.08407e+06	0	6.30725e+06	1.04468e+07	0	1.37589e+07	0	2.05542e+07	0	4.91769e+06	5.59362e+06	8.59953e+06	9.08738e+06	1.17672e+07	6.09185e+06	0	2.65416e+07	0	975835	0	0	913916	0	2.96006e+07	1.09063e+07	2.43942e+07	5.69728e+06	2.19737e+06	1.23173e+07	0	1.83074e+07	0	0	0	1.91617e+06	3.2896e+06	9.63943e+06	1.08946e+07	1.78562e+07	2.5185e+07	1.89533e+07	0	2.11139e+06	1.3774e+06	2.33939e+06	2.06587e+07	1.56855e+07	1.01108e+07	2.09325e+06	2.68507e+07	9.72083e+06	2.05696e+07	3.03245e+07	1.23863e+07	1.11895e+06	2.61758e+07	2.36981e+06	2.97836e+07	2.54923e+07	2.84712e+07	2.96541e+07	0	0	3.09497e+06	2.18491e+07	2.90463e+07	1.73177e+07	1.07829e+07	1.44101e+07
P29966	Myristoylated alanine-rich C-kinase substrate	MARCKS	MARCKS	8.99469e+07	1.66686e+08	1.2766e+08	1.41424e+08	1.57107e+08	116408807	1.3351e+08	1.03138e+08	8.91823e+07	1.24804e+08	1.33553e+08	1.25477e+08	1.07983e+08	1.35976e+08	1.43535e+08	1.92755e+08	6.47791e+07	9.9494e+07	1.16212e+08	1.1693e+08	1.1724e+08	1.33499e+08	81657686	2.13794e+08	1.55354e+08	1.26599e+08	2.00769e+08	1.86041e+08	3.41319e+08	2.02396e+08	8.14286e+07	6.68913e+07	2.71591e+08	6.93365e+07	147870670	1.19597e+08	2.37582e+08	2.89997e+08	3.74395e+08	2.47381e+08	6.99306e+07	1.45189e+08	2.73807e+07	1.09174e+08	1.31861e+08	7.25802e+07	1.44624e+08	1.18431e+08	1.49782e+08	7.47417e+07	7.91857e+07	8.48377e+07	5.92947e+07	8.73774e+07	2.53611e+07	6.01419e+07	1.37059e+08	1.22875e+08	8.97775e+07	3.0626e+07	1.86515e+08	2.68125e+07	6.15086e+07	9.37272e+07	102590661	1.0521e+08	9.57462e+07	1.3917e+08	6.37181e+07	1.31045e+08	7.43874e+07	1.49158e+08	5.1058e+07	170546523	1.12298e+08	1.13771e+08	1.47287e+08	9.27941e+07	1.6943e+08	4.68747e+07	9.33384e+07	1.67145e+08	128775408	1.73512e+08	1.17424e+08	1.46581e+08	1.17433e+08	3.59283e+08	250841870	1.26811e+08	1.76773e+08	1.2077e+08	1.22995e+08	2.17101e+08	5.86282e+07	1.4477e+08	1.11399e+08	1.20024e+08	1.1964e+08	6.63454e+07	1.10419e+08	7.49878e+07	7.54709e+07	6.86796e+07	1.22023e+08	2.07801e+08	1.36699e+08	8.46618e+07	1.3496e+08	1.53473e+08	106528878	1.80411e+08	9.79572e+07	7.94086e+07	1.33078e+08	7.71918e+07	5.6471e+07	136758841	6.22133e+07	115265792	131702523	2.49873e+07
P49006	MARCKS-related protein	MARCKSL1	MARCKSL1	1.93456e+07	2.93354e+07	2.58618e+07	2.09299e+06	5.06041e+06	2.66507e+07	2.62451e+06	1.73511e+06	1.95132e+07	3.8997e+07	3.02995e+06	1.20391e+07	7.53501e+06	6.50833e+06	5.16235e+06	3.48187e+07	7.40477e+06	4.77968e+06	5.59123e+06	58274602	9.98967e+06	25597454	2.58917e+06	1.45144e+07	1.59493e+07	2.06384e+07	1.63296e+07	4.84586e+07	8.31888e+07	2.00262e+07	1.27362e+07	1.3636e+07	2.13359e+07	1.06068e+07	2.40687e+07	1.11243e+07	1.24553e+07	1.17324e+07	1.68845e+07	3.31742e+07	1.38817e+07	2.14188e+07	7.85439e+06	8677581	2.67501e+07	1.21298e+06	1.34028e+07	2.07144e+07	2.70842e+06	1.09616e+07	8.69778e+06	1.65834e+07	1.72911e+07	1.75663e+07	877508	2.68287e+06	1.66018e+07	9.17479e+06	1.31359e+07	5.64988e+06	1.98767e+07	6.76197e+06	1.25002e+07	8.7341e+06	4.49687e+06	1.40129e+07	1.45098e+07	1.19797e+07	1.69644e+06	4.49272e+07	6.23841e+06	1.96653e+07	5.89158e+06	1.97828e+07	2.63106e+06	1.58664e+07	3.76152e+07	8.76231e+06	1.07517e+07	1.03268e+07	1.43423e+07	2.71876e+07	2.30014e+07	1.4251e+06	2.2687e+07	1.40548e+07	1.70146e+07	1.15404e+07	5.97427e+07	2.0954e+07	3.04629e+07	2.18529e+07	1.47054e+07	3.34158e+07	1.91215e+07	1.46324e+06	1.08162e+07	2.48656e+07	3.27214e+07	6.72846e+06	9.29196e+06	1.46223e+07	0	6.81369e+06	3.25448e+07	1.61393e+07	7.57731e+06	1.41835e+07	1.13876e+07	4.22531e+06	2.0167e+07	2.04206e+08	2.66422e+07	4.16697e+06	1.41661e+07	2.88561e+07	3.05894e+07	9.60703e+06	4.423e+07	2.96397e+06	7.11543e+07	4.6479e+06
Q4ZG40	Macrophage receptor with collagenous structure	MARCO	MARCO	0	1.82865e+06	4.04016e+06	6.33668e+06	3.48433e+06	0	0	1.40421e+06	2.05422e+06	2.94288e+06	0	0	1.46769e+06	815396	0	2.60768e+06	0	1.67569e+06	1.18552e+06	1.55503e+06	6.40725e+06	802507	9.4499e+06	1.20777e+06	2.02431e+06	4.36103e+06	3.3383e+06	1.92888e+06	1.54686e+06	6.42763e+06	1.12355e+06	5.82697e+06	3.91085e+06	2.7387e+06	1.45941e+06	838772	4.72065e+06	4.57892e+06	1.15792e+06	0	2.09377e+06	0	5.22264e+06	1.96721e+06	1.12774e+06	3.2848e+06	1.43701e+06	937286	5.56894e+06	616936	1.11262e+06	1.07374e+06	1.05966e+06	2.29958e+06	0	2.7161e+06	2.46159e+06	789825	0	864200	1.07937e+06	1.77066e+06	0	2.07045e+06	2.90264e+06	2.61564e+06	2.10509e+06	5.0249e+06	0	2.38553e+07	5.91581e+06	3.8684e+06	0	2.12251e+06	684847	4.58879e+06	0	4.05049e+06	0	3.78403e+06	1.1712e+07	5.533e+06	3.98845e+06	4.30695e+06	3.52071e+06	4.92014e+06	3.37093e+06	4.31486e+06	6.76406e+06	5.34805e+06	2.34718e+06	1.89056e+06	6.09032e+06	2.86059e+06	687776	2.40519e+06	0	1.42808e+06	1.83664e+06	2.67762e+06	0	0	3.95642e+06	6.81206e+06	6.05282e+06	6.27972e+06	8.66603e+06	0	2.19202e+06	4.25238e+06	4.7602e+06	3.03315e+06	606180	732134	5.56505e+06	2.54307e+06	4.74938e+06	4.22384e+06	0	6.35166e+06	4.66526e+06	2.43677e+06
E9PC69	Non-specific serine/threonine protein kinase	MARK2	MARK4;Par1b;MARK1;MARK2;MARK3	6.35316e+07	6.9112e+07	4.21411e+07	6.76017e+07	5.65516e+07	4.56125e+07	3.22738e+07	5.08985e+07	6.60079e+07	6.20015e+07	5.77294e+07	4.90405e+07	5.02006e+07	6.27909e+07	5.48174e+07	6.90078e+07	5.49407e+07	1.14171e+08	4.26624e+07	4.85305e+07	4.95111e+07	4.42932e+07	2.9203e+07	5.78692e+07	4.73202e+07	3.13563e+07	4.56687e+07	6.78675e+07	8.96519e+07	5.15966e+07	6.09661e+07	6.17118e+07	5.66316e+07	5.33592e+07	7.54788e+07	5.90921e+07	4.7036e+07	4.20267e+07	1.05669e+08	5.51157e+07	6.44347e+07	5.09516e+07	2.75231e+07	3.44785e+07	5.11534e+07	5.75358e+07	3.74056e+07	4.54986e+07	4.70502e+07	6.658e+07	3.4604e+07	6.03275e+07	5.12243e+07	6.97167e+07	4.16142e+07	5.38182e+07	5.73162e+07	3.75796e+07	5.79557e+07	4.56663e+07	5.58979e+07	4.74046e+07	5.57954e+07	5.90511e+07	5.36041e+07	4.92709e+07	7.32142e+07	4.78238e+07	6.44487e+07	1.01984e+08	4.52855e+07	4.55363e+07	4.60674e+07	5.28554e+07	3.73719e+07	3.59811e+07	4.4621e+07	5.79071e+07	7.20189e+07	4.45186e+07	4.39416e+07	5.6954e+07	4.63813e+07	5.02754e+07	4.30215e+07	4.92732e+07	3.87476e+07	1.69969e+07	2.66205e+07	6.68241e+07	5.3644e+07	6.25207e+07	7.23157e+07	5.38004e+07	5.02273e+07	5.24522e+07	4.31334e+07	3.21366e+07	4.2643e+07	4.65732e+07	7.04497e+07	3.57772e+07	4.19042e+07	4.42736e+07	5.00372e+07	7.36839e+07	5.10422e+07	3.85374e+07	4.69127e+07	5.48199e+07	7.95544e+07	6.64226e+07	4.39985e+07	5.11114e+07	3.85606e+07	4.17273e+07	7.04687e+07	5.49225e+07	6.3456e+07	8.71128e+07	2.66077e+07	3.95107e+07
P27448	MAP/microtubule affinity-regulating kinase 3	MARK3	MARK4;Par1b;MARK1;MARK2;MARK3	0	0	0	0	0	238561	0	0	0	0	0	0	0	0	0	0	0	0	0	553948	0	0	458390	0	0	394652	0	0	0	0	0	0	0	0	0	0	0	0	0	0	0	0	0	0	0	0	0	0	0	0	0	0	0	0	0	0	0	0	0	0	0	0	0	0	0	0	0	0	0	0	0	0	0	0	0	0	0	0	0	0	0	0	0	0	0	0	0	0	0	0	0	0	0	0	0	0	475621	0	0	0	0	0	0	0	0	0	0	0	354306	0	0	0	0	0	0	0	0	0	0	0	0	0
P56192	Methionine--tRNA ligase, cytoplasmic	MARS1	MARS1;MARS	9.71339e+06	7.9614e+07	3.52053e+07	7.30292e+07	8.54109e+07	7.15685e+07	6.52368e+07	7.66021e+07	6.69091e+07	1.19938e+08	1.24903e+08	7.50062e+07	1.58567e+07	7.3045e+07	6.45454e+07	7.59451e+07	7.13773e+07	8.44188e+07	4.99038e+07	9.94793e+07	7.68297e+07	1.34528e+08	3.1482e+07	1.49985e+08	1.73869e+07	9.16761e+07	7.91138e+07	7.09163e+07	1.54257e+08	5.83917e+07	2.19343e+07	9.39756e+07	1.01592e+08	2.187e+07	3.10997e+07	6.13613e+07	7.02344e+07	1.02976e+08	1.07717e+08	6.10506e+07	7.11527e+07	3.2847e+07	4.26224e+07	3.11429e+07	4.08656e+07	2.65585e+07	3.6661e+07	2.8882e+07	3.74831e+07	7.71259e+07	2.99762e+07	5.32237e+07	1.86111e+07	6.27806e+07	6.914e+06	1.50411e+07	2.10237e+07	5.80206e+07	7.53931e+07	1.36819e+07	8.24407e+07	2.31829e+07	9.14587e+06	1.55604e+07	1.91284e+07	3.911e+07	7.14256e+07	1.90636e+07	1.058e+07	8.63907e+07	1.64683e+07	4.1751e+07	1.13177e+07	3.87482e+07	8.25566e+06	1.66347e+07	1.29071e+08	7.11519e+07	9.32491e+07	4.66283e+07	8.54796e+07	7.05321e+07	9.07418e+07	7.43368e+07	6.18879e+07	5.13257e+07	4.55854e+07	3.11125e+07	4.98383e+07	5.85778e+07	8.23967e+07	9.52561e+07	1.25735e+08	1.02266e+08	4.66219e+07	3.95106e+07	2.26955e+07	2.05606e+07	5.79249e+07	7.03779e+07	3.00052e+07	5.55842e+07	5.97631e+07	5.49953e+07	1.03605e+08	9.45641e+07	6.13913e+07	2.17813e+07	7.20422e+07	5.86013e+07	7.17574e+07	7.11865e+07	1.609e+08	1.10376e+08	6.6312e+07	5.02508e+07	6.42164e+07	1.11187e+08	5.75224e+07	1.08451e+08	9.88594e+07	1.31846e+08
P31153	S-adenosylmethionine synthase isoform type-2	MAT2A	MAT2A;MAT1A	2.23526e+07	9.29371e+07	2.97056e+07	7.87567e+07	6.41366e+07	4.39738e+07	7.26576e+07	6.0848e+07	7.65096e+07	1.02467e+08	8.09335e+07	6.78202e+07	5.68197e+07	7.80812e+07	7.27897e+07	6.83716e+07	5.99899e+07	7.67641e+07	1.9254e+08	9.52274e+07	7.93323e+07	7.78548e+07	1.6117e+07	9.16597e+07	3.39839e+07	6.43414e+07	7.60629e+07	8.5355e+07	1.20398e+08	7.70972e+07	34364527	1.10658e+08	102188538	3.70674e+07	7.509e+07	5.87471e+07	7.54189e+07	6.89231e+07	1.42434e+08	6.96293e+07	9.02048e+07	2.83392e+07	2.8927e+07	3.29182e+07	3.64526e+07	3.64203e+07	5.04255e+07	3.37654e+07	3.03118e+07	5.75588e+07	3.22663e+07	6.60128e+07	1.95354e+07	6.70713e+07	4.69598e+06	2.26823e+07	5.22947e+07	3.09922e+07	6.38882e+07	2.34052e+07	8.68785e+07	2.22695e+07	1.35878e+07	1.61457e+07	1.74403e+07	4.06321e+07	9.02432e+07	3.49292e+07	5.72844e+06	1.02972e+08	1.77998e+07	3.24249e+07	1.53368e+07	4.05697e+07	1.47528e+07	1.99753e+07	7.98572e+07	5.55556e+07	1.2062e+08	4.7676e+07	6.15e+07	5.65526e+07	6.75378e+07	7.23949e+07	3.00394e+07	2.07831e+07	2.54495e+07	2.95193e+07	5.93603e+07	9.60804e+07	9.00289e+07	1.06711e+08	9.73693e+07	8.64701e+07	4.6875e+07	5.10682e+07	3.56979e+07	4.25691e+07	5.27893e+07	8.486e+07	4.73536e+07	5.0147e+07	6.22442e+07	9.2943e+07	8.35823e+07	1.02354e+08	7.7318e+07	2.22185e+07	7.11157e+07	6.31553e+07	108636527	8.66677e+07	9.65823e+07	7.81046e+07	5.65365e+07	3.76111e+07	9.52803e+07	7.71057e+07	1.09953e+08	9.61592e+07	7.99501e+07	5.94731e+07
A0A024R9H1	Matrilin 2, isoform CRA_a	MATN2	MATN2	3.66495e+06	9.79698e+06	5.67668e+06	5.0332e+06	5.71616e+06	4.1305e+06	9.83276e+06	1.01466e+07	5.50554e+06	1.05272e+07	1.50091e+07	8.97504e+06	1.10278e+07	6.68413e+06	1.08332e+07	6.6164e+06	5.07315e+06	7.45064e+06	2.99402e+06	10397001	5.34376e+06	8.68193e+06	1.42171e+07	1.12513e+07	4.46221e+06	7.79913e+06	6.63571e+06	7.32266e+06	7.12448e+06	9.36561e+06	4.42377e+06	7.67264e+06	9.97012e+06	3.08342e+06	7.58134e+06	1.03554e+07	6.26264e+06	1.27858e+07	1.51535e+07	5.31766e+06	8.68494e+06	2.88529e+06	3.04867e+06	3.08947e+06	1.85614e+06	4.63961e+06	5.80824e+06	4.26205e+06	3.81619e+06	4.97401e+06	3.53341e+06	5.48069e+06	2.93615e+06	6.64258e+06	0	2.72546e+06	5.86857e+06	3.17927e+06	6.87102e+06	3.73369e+06	8.64249e+06	2.51422e+06	3.16377e+06	2.66653e+06	4.86029e+06	5.5196e+06	5.00586e+06	4.01848e+06	0	6.57535e+06	0	3.71976e+06	1.09018e+06	1.12163e+06	2.32887e+06	0	1.71136e+07	4.91736e+06	7.16028e+06	6.30851e+06	6.53299e+06	6.95248e+06	9.29398e+06	5.45311e+06	3.5131e+06	3.13508e+06	5.92601e+06	6.89659e+06	9.92467e+06	1.23189e+07	8.68165e+06	9.18544e+06	1.27098e+07	1.17611e+07	9.89804e+06	5.08267e+06	5.54509e+06	4.58109e+06	9.41019e+06	8.90977e+06	6.99901e+06	9.49461e+06	5.75435e+06	1.21847e+07	1.51936e+07	1.31913e+07	1.07757e+07	1.51847e+06	8.51608e+06	5.19621e+06	9.53191e+06	1.49562e+07	1.91819e+07	8.69099e+06	6.09878e+06	3.85525e+06	8.51291e+06	9.88565e+06	1.50432e+07	1.73233e+07	1.79792e+07	1.02521e+07
A8MXP9	Matrin-3	MATR3	DKFZp686L22104;DKFZp686K23100;DKFZp686K0542;RBM20;MATR3	1.21031e+08	2.60322e+08	2.198e+08	3.43686e+08	2.80261e+08	3.29167e+08	4.21476e+08	3.87708e+08	3.20415e+08	4.29956e+08	3.74804e+08	3.39794e+08	231637359	284919228	3.14369e+08	3.44891e+08	3.34331e+08	3.15596e+08	2.04862e+08	5.12483e+08	4.0419e+08	484358698	339783320	2.89422e+08	2.42032e+08	4.64489e+08	3.6662e+08	2.71632e+08	4.9208e+08	3.08496e+08	1.74047e+08	3.27863e+08	3.39441e+08	1.16091e+08	2.20049e+08	3.05027e+08	2.94934e+08	3.2918e+08	3.76759e+08	3.31175e+08	3.72491e+08	1.56851e+08	2.73521e+08	1.85342e+08	1.82605e+08	1.31529e+08	1.91509e+08	2.37242e+08	205471100	3.80405e+08	1.96501e+08	2.67984e+08	1.69013e+08	3.14234e+08	8.10707e+07	1.68359e+08	1.77122e+08	2.1455e+08	378822193	1.5279e+08	3.9556e+08	1.23518e+08	1.30262e+08	1.21156e+08	1.97044e+08	2.2381e+08	4.37331e+08	1.33776e+08	6.54804e+07	4.49534e+08	1.25401e+08	1.51322e+08	7.08901e+07	2.2631e+08	8.98796e+07	1.09959e+08	3.98177e+08	2.71267e+08	3.10812e+08	2.59523e+08	2.65875e+08	2.75505e+08	2.85577e+08	3.91822e+08	2.56958e+08	2.62775e+08	1.77606e+08	261702142	4.71262e+08	2.57925e+08	4.76535e+08	3.43609e+08	6.73732e+08	3.5559e+08	2.91106e+08	2.58618e+08	2.12119e+08	253790168	2.85979e+08	3.44001e+08	9.37602e+07	2.63861e+08	3.79658e+08	3.80888e+08	4.45516e+08	4.12481e+08	2.72118e+08	102786948	3.03878e+08	2.13162e+08	7.21902e+08	3.25468e+08	4.77867e+08	4.10066e+08	2.87283e+08	1.93202e+08	1.89438e+08	3.87866e+08	5.51357e+08	5.23146e+08	7.12267e+08	4.38612e+08
Q7Z434	Mitochondrial antiviral-signaling protein	MAVS	MAVS	2.49444e+07	2.38864e+07	4.83572e+06	1.90878e+07	1.16631e+07	1.43659e+07	1.02236e+07	1.31724e+07	2.35638e+07	2.93241e+07	2.32121e+07	1.75746e+07	1.05089e+07	3.41564e+07	1.41406e+07	1.85913e+07	3.63681e+07	5.40008e+07	3.01834e+07	1.06022e+07	1.7893e+07	2.07357e+07	1.12134e+07	2.30003e+07	3.2181e+07	2.53521e+07	2.25764e+07	4.21286e+07	5.35394e+07	2.33899e+07	3.60286e+07	2.21379e+07	2.59254e+07	2.66498e+07	5.5761e+07	8.16523e+06	3.3946e+07	1.91776e+07	2.91598e+07	2.96663e+07	3.15682e+07	3.72552e+07	1.25197e+07	1.82085e+07	1.87912e+07	2.8823e+07	2.23313e+07	1.53472e+07	2.38941e+07	2.41438e+07	3.14277e+07	2.42262e+07	2.62915e+07	2.45277e+07	3.55566e+07	1.733e+07	2.74163e+07	2.3112e+07	3.06527e+07	1.81007e+07	2.62939e+07	44592639	3.67701e+07	4.79046e+07	4.50045e+07	1.97344e+07	3.67997e+07	1.41739e+07	6.46903e+07	3.7547e+07	3.42337e+07	2.62385e+07	4.15165e+07	4.26793e+07	5.11032e+07	3.34206e+07	1.99609e+07	2.34744e+07	3.69949e+07	2.63876e+07	1.95534e+07	5.14561e+07	1.72891e+07	2.85212e+07	2.09126e+07	2.16162e+07	1.76287e+07	1.91869e+07	1.56261e+07	4.27049e+07	2.83961e+07	1.85016e+07	3.23151e+07	2.98652e+07	9.99729e+06	1.21067e+07	2.01436e+07	1.82686e+07	8.38217e+06	5.3363e+06	7.99415e+06	1.27554e+07	3.45335e+07	1.56206e+07	2.09698e+07	1.35589e+07	1.7149e+07	1.78386e+07	1.13568e+07	2.59529e+07	1.5552e+07	6.34764e+07	1.83996e+07	6.21695e+06	2.27861e+07	1.18039e+07	1.55479e+07	3.20778e+07	9.19437e+06	3.17571e+07	4.16111e+07	2.97256e+06
Q8IYC6	Myc-associated factor X	MAX	MAX	2.27604e+06	1.79177e+06	5.48288e+07	0	4.67531e+06	3.6002e+07	4.65735e+06	1.98231e+06	4.90265e+06	1.45682e+06	0	0	0	891734	1.10412e+06	1.77032e+06	5.40421e+06	1.12459e+07	2.68695e+06	2.71221e+06	0	2.22471e+06	1.73647e+06	3.85917e+06	0	0	777616	1.18663e+06	9.7045e+06	4.03799e+06	1.37489e+06	2.44305e+06	1.58113e+06	4.10527e+06	1.50987e+06	2.01604e+06	3.76456e+06	0	3.5959e+06	2.89247e+06	3.39172e+06	1.45131e+06	572352	1.06375e+08	753429	1.68152e+06	561493	0	1.14725e+06	998881	1.69499e+06	1.36091e+06	1.05376e+08	1.02321e+06	1.24718e+08	1.85946e+06	1.87923e+06	7.60488e+07	4.91686e+07	0	0	1.42417e+06	0	564019	8.85643e+07	3.17731e+06	2.01096e+06	2.93763e+06	8.49989e+07	3.15408e+06	0	0	0	1.40642e+06	2.40393e+06	0	1.03137e+06	0	3.68906e+06	5.59611e+07	2.42659e+06	1.48346e+06	621022	907491	1.16277e+06	1.08313e+06	535809	1.33212e+06	2.24312e+07	2.72474e+06	3.69121e+06	1.97532e+06	0	1.62967e+06	1.15903e+06	451842	980921	6.72809e+07	2.54264e+06	0	2.30838e+06	921029	4.62787e+06	1.06192e+06	1.04363e+06	1.534e+06	2.53002e+07	6.58195e+07	2.94807e+06	2.82582e+07	0	2.11474e+06	565203	1.77992e+06	2.36461e+06	1.02452e+06	0	0	0	1.89301e+07	1.26463e+06	1.8945e+07
P56270	Myc-associated zinc finger protein	MAZ	A-328A3.4;MAZ	574160	735534	0	394479	459710	717926	0	39396.3	939424	1.43434e+06	0	58738.1	465559	793312	67918	0	499055	127676	1.06198e+06	932513	0	0	1.10525e+06	794976	0	997016	0	0	1.23204e+06	735612	95312.9	856920	412080	0	452878	651895	678194	372891	282006	339577	729155	194148	0	455054	830195	0	216609	1.51434e+06	643633	859382	1.53727e+06	0	0	1.36029e+06	121940	413382	869891	1.29357e+06	1.61654e+06	0	2.5686e+06	54022.7	581346	974274	1.19949e+06	1.3528e+06	2.97447e+06	0	259230	1.41296e+06	495671	1.36358e+06	647356	1.37282e+06	275642	632237	1.36044e+06	52546.1	244710	249380	374156	351053	431495	0	0	674275	138949	0	902663	1.0865e+06	919799	205347	792280	975399	0	0	0	610991	494867	0	0	392592	645578	434880	1.85509e+06	1.17389e+06	39172.6	0	0	443861	2.1824e+06	526513	365722	293111	0	0	0	1.00978e+06	0	99269.8	999990	0
B0QYF8	Myoglobin (Fragment)	MB	GLNG;MB	2.01683e+06	5.49008e+06	0	1.72633e+06	7.43032e+06	6.95502e+06	541359	2.50483e+06	2.47365e+06	0	0	0	1.79986e+06	1.08237e+07	0	0	0	0	4.49958e+06	2.32082e+06	2.26024e+06	821666	7.08106e+06	9.7446e+06	2.66511e+06	0	3.66105e+06	1.56468e+06	4.64401e+06	0	5.43262e+06	1.03594e+06	8.49005e+06	1.4268e+07	1.0607e+06	0	0	0	0	9.98309e+06	5.00485e+06	0	2.10004e+06	0	779845	4.99465e+06	3.55641e+06	2.66964e+06	3.98952e+06	3.25253e+06	1.08672e+06	0	2.93691e+06	0	794221	2.26539e+06	1.04292e+06	0	0	0	0	4.18765e+07	1.40491e+06	0	0	6.52788e+06	3.34956e+06	8.15669e+06	2.43783e+06	0	6.56196e+06	2.46659e+06	7.02824e+06	8.43036e+06	4.66173e+06	6.49557e+06	0	1.60932e+06	2.88359e+06	0	0	0	0	575306	0	480230	3.94795e+06	4.80542e+06	4.18828e+06	2.53164e+06	4.27462e+08	3.72493e+06	0	0	240237	0	2.05877e+06	0	5.60434e+06	1.85752e+06	2.11823e+06	2.32305e+06	2.58353e+06	1.9198e+06	0	1.68867e+06	2.02551e+06	1.19217e+06	163576	738685	4.18515e+06	0	1.14305e+07	0	582613	5.83405e+06	1.29911e+06	2.2376e+06	2.70101e+06	4.77927e+06	1.88587e+07	2.86352e+06
Q9UIS9	Methyl-CpG-binding domain protein 1	MBD1	MBD1	0	0	0	0	0	0	0	0	0	0	0	0	7.31068e+06	0	0	1.32463e+06	0	2.68332e+06	0	0	0	0	0	0	0	0	0	6.34411e+06	0	7.75184e+06	6.75703e+06	0	0	1.09489e+07	2.30781e+06	7.38459e+06	0	0	2.7371e+06	8.92102e+06	0	0	0	0	0	0	0	0	0	0	0	0	0	0	0	0	0	0	0	0	0	0	0	0	0	0	0	8.95795e+06	6.49312e+06	0	0	0	0	0	8.79783e+06	2.38969e+06	0	0	0	0	0	0	1.06042e+06	0	0	0	0	0	0	3.48743e+06	0	0	0	0	4.20382e+06	2.06723e+06	1.11772e+06	0	0	0	4.47792e+06	0	0	0	0	0	0	1.12298e+06	0	0	0	0	0	0	0	0	0	0	0	0	0	0
Q9UBB5	Methyl-CpG-binding domain protein 2	MBD2	DKFZp586O0821;NY-CO-41;MBD2	4.16012e+07	2.81319e+07	2.2916e+07	2.10171e+07	1.20808e+07	1.91913e+07	1.77098e+07	2.18819e+07	1.64571e+07	2.69965e+07	2.10006e+07	2.52777e+07	2.9738e+07	1.92931e+07	3.30566e+07	2.38631e+07	3.38281e+07	2.54882e+07	3.39314e+07	3.6195e+07	3.81135e+07	3.37306e+07	3.74477e+07	2.96904e+07	4.98281e+07	2.90505e+07	2.33973e+07	3.96032e+07	2.27955e+07	3.38229e+07	2.94553e+07	3.17846e+07	2.37859e+07	3.67549e+07	3.44566e+07	4.07544e+07	3.10364e+07	2.81688e+07	28455902	3.83322e+07	4.1792e+07	6.93604e+07	5.15921e+07	4.36545e+07	5.734e+07	4.63308e+07	5.31042e+07	5.74911e+07	4.81485e+07	3.87223e+07	5.3797e+07	4.43929e+07	5.4942e+07	4.43615e+07	6.95188e+07	6.18427e+07	3.21537e+07	4.9781e+07	4.26157e+07	6.00681e+07	3.64443e+07	5.54701e+07	4.85865e+07	4.87492e+07	3.90865e+07	6.50408e+07	3.70284e+07	3.90349e+07	5.07176e+07	2.01492e+07	3.33145e+07	2.8274e+07	7.41585e+07	2.80426e+07	2.64158e+07	2.67103e+07	22120665	3.35139e+07	2.45568e+07	2.79357e+07	2.97429e+07	3.15582e+07	3.22329e+07	2.34212e+07	3.319e+07	2.69386e+07	2.29826e+07	3.07378e+07	3.92547e+07	3.10594e+07	2.47546e+07	2.55351e+07	1.77299e+07	2.22943e+07	1.95549e+07	2.48627e+07	3.27396e+07	3.06035e+07	3.13726e+07	3.5826e+07	4.46355e+07	1.94468e+07	1.82741e+07	1.84647e+07	1.3519e+07	1.63773e+07	1.75852e+07	2.20817e+07	1.89761e+07	1.89055e+07	1.3502e+07	2.84638e+07	2.31802e+07	2.50658e+07	1.81244e+07	1.26738e+07	2.58241e+07	2.9813e+07	1.52653e+07	1.95993e+07	2.12791e+07	2.4972e+07
K7EIE8	Methyl-CpG binding domain protein 3, isoform CRA_b	MBD3	MBD3	0	0	771129	3.68952e+06	1.31738e+06	0	2.76657e+06	770009	2.7411e+06	4.81788e+06	0	5.22026e+06	0	2.61575e+06	1.97468e+06	6.0351e+06	1.02956e+06	0	0	4.26138e+06	2.29007e+06	824098	4.23594e+06	3.01816e+06	1.39619e+06	3.10427e+06	1.49691e+06	2.22509e+06	8.77592e+06	2.48427e+06	1.56972e+06	3.85432e+06	3.19091e+06	4.53895e+06	2.93342e+06	1.81578e+06	2.81972e+06	2.48232e+06	4.57869e+06	1.25272e+06	965369	0	3.52205e+06	4.40333e+06	0	0	0	3.05412e+06	0	1.44734e+06	3.64854e+06	2.64288e+06	0	1.81043e+06	0	1.11654e+06	0	0	810555	0	0	0	3.72209e+06	0	0	0	0	0	0	1.26003e+06	0	0	0	0	0	0	4.08187e+06	0	814139	982667	1.96984e+06	3.18675e+06	3.2845e+06	2.49444e+06	1.01117e+06	944718	0	2.79993e+06	4.05855e+06	0	4.99214e+06	1.30224e+06	3.71953e+06	3.33606e+06	2.93052e+06	1.00628e+06	768225	1.04472e+06	1.47076e+06	0	0	2.59636e+06	1.92394e+06	0	6.6946e+06	3.21163e+06	1.45125e+06	0	3.12963e+06	1.36641e+06	4.23653e+06	6.0707e+06	1.22702e+06	1.97684e+06	2.90504e+06	0	1.39055e+06	5.95423e+06	2.6287e+06	3.67497e+06	7.17562e+06	5.9076e+06
Q68D91	Metallo-beta-lactamase domain-containing protein 2	MBLAC2	MBLAC2	635481	1.65927e+06	0	2.71965e+06	810474	1.11231e+06	0	1.56009e+06	0	1.26292e+06	0	906161	0	0	0	745424	0	2.24162e+06	0	839065	0	0	3.40934e+06	1.37e+06	932160	1.78289e+06	2.21801e+06	1.50749e+06	0	0	856403	0	948824	3.48624e+06	0	1.35157e+06	1.22258e+06	1.43419e+06	2.22812e+06	0	0	0	0	0	1.32427e+06	0	0	0	0	756936	0	2.46527e+06	0	0	1.03879e+06	0	1.50142e+06	0	0	971647	1.3662e+06	0	0	0	0	0	1.55084e+06	0	0	0	0	0	0	0	3.48763e+06	0	3.05764e+06	795449	1.0527e+06	881399	0	949222	1.89585e+06	0	0	0	638049	0	0	0	2.53502e+06	1.54637e+06	3.59186e+06	0	0	0	0	1.00152e+06	0	1.94907e+06	0	0	934270	0	1.63714e+06	0	845426	524004	1.69564e+06	0	2.39868e+06	1.32139e+06	0	659116	0	1.48701e+06	1.05269e+06	1.6039e+06	0	1.0232e+06	1.7039e+06	193319
A0A0A0MQX8	Muscleblind-like protein 1	MBNL1	MBNL1;MBNL2;MBNL3	4.78716e+06	1.02505e+07	5.43794e+06	1.20621e+07	9.23385e+06	1.12389e+07	7.19832e+06	6.56946e+06	1.19201e+07	1.34299e+07	8.64765e+06	1.6396e+07	8.79891e+06	9.75471e+06	1.65017e+07	1.37997e+07	1.07947e+07	8.35868e+06	7.56121e+06	7297368	8.20586e+06	9.45812e+06	1.28754e+07	7.38989e+06	9.02098e+06	7.10607e+06	9.21426e+06	1.21978e+07	1.74714e+07	1.91537e+06	3.78657e+06	1.36453e+07	1.26923e+07	2.29709e+06	1.02241e+07	1.41461e+07	8.85989e+06	8.64096e+06	1.78367e+07	8.22877e+06	1.41325e+07	7.66946e+06	0	4.09176e+06	9.49809e+06	2.98008e+06	5.8284e+06	8.69663e+06	6.12737e+06	9.24744e+06	3.24112e+06	6.60821e+06	8.5045e+06	5.71653e+06	5.30985e+06	4.94644e+06	5.12955e+06	3.01179e+06	5.06553e+06	5.11555e+06	1.12477e+07	3.61715e+06	2.92767e+06	5.9648e+06	4.66748e+06	5.27261e+06	9.60753e+06	0	5.89978e+06	1.32873e+07	6.16685e+06	4.2445e+06	4.54602e+06	1.62904e+06	5.12474e+06	0	7.13058e+06	1.01775e+07	1.33081e+07	8.56195e+06	7.38432e+06	1.0273e+07	1.36202e+07	9.46554e+06	0	0	1.51341e+06	2.14511e+07	1.85082e+07	5.3256e+06	1.73473e+07	1.12244e+07	1.56502e+07	1.09477e+07	1.46877e+07	2.42492e+06	7.83208e+06	0	0	1.20425e+07	8.66427e+06	1.88197e+06	8.75239e+06	1.51411e+07	1.09746e+07	1.17297e+07	1.39023e+07	5.84096e+06	9.70897e+06	9.02091e+06	1.24991e+07	9.75211e+06	1.22065e+07	1.31217e+07	9.88527e+06	5.76271e+06	1.58566e+07	1.18876e+07	8.75648e+06	1.85922e+07	2.82386e+07	1.99453e+07
A2A3S3	Muscleblind-like 2 (Drosophila), isoform CRA_a	MBNL2	MBNL1;MBNL2;MBNL3	0	1.12961e+06	337443	0	0	0	0	446676	527149	0	0	643611	0	0	650691	0	0	1.03857e+06	398456	0	0	820832	0	1.28463e+06	0	0	0	0	0	0	0	486375	570701	0	0	0	0	1.26151e+06	0	0	0	0	0	0	0	0	0	0	0	0	0	0	0	799931	0	0	0	0	781202	0	610908	0	0	0	0	0	0	0	0	1.16077e+06	0	0	0	0	0	0	639916	576501	1.06491e+06	0	510755	808459	662149	666991	0	845550	0	0	0	0	487240	701885	1.17091e+06	0	0	0	0	0	0	0	0	0	0	0	618566	0	327091	0	0	499104	1.19843e+06	601917	0	0	0	491892	0	0	0	0	0	1.0742e+06
Q96N66	Lysophospholipid acyltransferase 7	MBOAT7	MBOAT7	1.18414e+07	1.69908e+07	1.5417e+07	1.96336e+07	1.36962e+07	1.9762e+07	2.63894e+07	1.74558e+07	1.47851e+07	1.06571e+07	2.23421e+07	9.75602e+06	8.86247e+06	2.64861e+07	1.7061e+07	3.72214e+07	2.76578e+07	1.88555e+07	9.43637e+06	2.13248e+07	1.37803e+07	2.37871e+07	5.31834e+06	3.69363e+07	5.28918e+06	2.29095e+07	1.24612e+07	1.88e+07	2.04731e+07	3.47742e+07	8.60135e+06	2.19661e+07	1.98426e+07	1.04072e+07	8.29557e+06	8.16081e+06	1.67185e+07	1.53967e+07	1.87187e+07	1.29419e+07	1.54605e+07	1.06079e+07	4.18921e+06	5.52793e+06	1.11812e+07	1.44236e+07	6.19409e+06	1.09157e+07	9.90624e+06	1.50659e+07	1.11259e+07	1.09184e+07	6.71589e+06	2.13715e+07	0	11140657	2.88342e+07	1.98177e+07	1.28752e+07	4.40813e+06	1.28205e+07	1.29053e+07	6.1272e+06	1.38815e+07	3.64777e+06	8.24557e+06	2.45611e+07	2.44166e+07	1.99503e+06	1.73729e+07	6.61818e+06	1.46028e+07	2.27697e+07	1.54144e+07	2.70715e+07	9.34859e+06	1.53353e+07	1.60158e+07	1.5705e+07	9.65232e+06	1.44992e+07	1.5512e+07	2.25926e+06	1.93739e+07	1.92848e+07	1.07147e+07	8.90994e+06	0	0	1.15265e+07	6.84232e+06	1.75116e+07	1.71898e+07	1.0858e+07	6.51958e+06	1.10632e+07	9.07675e+06	1.71948e+07	1.55229e+07	5.32241e+06	3.69023e+06	1.94793e+07	2.71497e+07	7.85855e+06	8.77843e+06	1.43327e+07	7.55401e+06	1.4804e+07	2.05859e+07	1.81169e+07	1.16843e+07	2.07593e+07	3.37347e+07	9.66948e+06	1.80543e+07	2.70446e+07	7.53035e+06	8.9743e+06	1.31954e+07	1.16715e+07	5.30499e+06	5.05058e+06
P43121	Cell surface glycoprotein MUC18	MCAM	MCAM	3.72173e+07	5.05827e+07	2.15388e+08	6.16194e+07	8.1921e+07	1.34794e+08	5.06869e+07	1.49043e+08	2.2646e+07	3.81458e+07	3.47972e+07	1.9906e+07	1.26617e+08	7.04804e+07	4.40534e+07	6.17578e+07	4.40171e+07	2.20079e+07	8.67404e+07	2.77084e+07	1.42473e+08	3.59033e+07	8.209e+07	2.35079e+07	2.26035e+08	1.33959e+08	1.24623e+08	3.45587e+07	107529831	3.46071e+07	4.11833e+07	3.82848e+07	3.88136e+07	3.6439e+07	2.46776e+07	4.39169e+07	1.03071e+08	3.60063e+07	5.49571e+07	3.9818e+07	2.08887e+07	2.98003e+07	1.53779e+07	5.9436e+07	6.28276e+07	4.85543e+07	4.86597e+07	2.58408e+07	4.89217e+07	2.34838e+07	5.18817e+07	8.12681e+06	1.12258e+08	2.95043e+07	5.97328e+07	5.82577e+07	3.20667e+07	6.96959e+07	3.45913e+07	7.73977e+07	4.82977e+07	3.13682e+07	6.37232e+07	5.95237e+07	5.37097e+07	1.88576e+07	4.29591e+07	8.05529e+07	159629114	1.53684e+07	6.2244e+07	4.94955e+07	2.80678e+07	5.14534e+07	6.61615e+07	4.93363e+07	3.9062e+07	9.87798e+07	6.43743e+07	8.43414e+07	1.21971e+08	1.41921e+08	1.0492e+08	1.33391e+08	2.42511e+08	2.47434e+08	182856387	1.48558e+08	4.46433e+07	2.55452e+07	5.88675e+07	4.43349e+07	2.71112e+07	8.6462e+07	1.508e+08	1.67905e+08	1.08532e+08	2.07442e+08	1.05166e+08	1.2411e+08	7.54815e+06	1.52502e+08	6.61045e+07	3.91687e+07	2.57438e+07	6.85123e+07	4.66693e+07	9.41762e+07	3.78201e+07	1.78637e+08	5.70523e+07	1.66462e+08	8.43556e+07	7.27228e+07	1.18798e+08	2.14686e+08	9.39397e+07	3.21837e+07	5.1098e+07	3.33586e+07	3.60248e+07	3.27984e+07
Q8IVS2	Malonyl-CoA-acyl carrier protein transacylase, mitochondrial	MCAT	MCAT	0	0	0	0	0	0	570637	0	2.02782e+06	1.04561e+06	610566	1.33173e+06	0	0	0	730194	0	0	0	2.77445e+06	0	0	0	1.18913e+06	0	0	0	0	2.034e+06	0	0	0	1.01756e+06	0	0	694308	0	0	0	0	0	0	0	0	0	0	0	0	0	1.1214e+06	0	0	0	771689	0	0	0	0	0	0	0	0	0	0	0	0	0	0	0	0	0	0	0	0	0	0	1.18657e+06	0	0	0	0	514794	0	0	0	0	0	0	0	0	1.30147e+06	1.21979e+06	1.07838e+06	690559	0	0	0	0	668026	2.12394e+06	0	0	609320	851088	0	766222	0	0	775238	0	1.26591e+06	1.03848e+06	1.02717e+06	1.54284e+06	0	0	0	2.53349e+06	2.93753e+06	0	0	2.37698e+06
A0A0S2Z693	Methylcrotonoyl-CoA carboxylase 1 isoform 1 (Fragment)	MCCC1	DKFZp686B20267;MCCC1	6.52593e+07	5.02578e+07	8.96944e+07	5.75352e+07	8.07492e+07	6.96706e+07	6.91929e+07	5.96965e+07	8.94436e+07	9.46603e+07	7.20157e+07	5.39876e+07	3.5233e+07	6.42885e+07	5.96803e+07	4.84574e+07	1.16532e+08	6.5147e+07	5.28823e+07	6.27549e+07	6.73021e+07	7.89699e+07	8.1928e+07	4.69647e+07	6.87214e+07	7.85708e+07	7.32453e+07	7.24104e+07	4.23124e+07	4.97932e+07	7.3035e+07	5.64605e+07	4.95719e+07	5.72632e+07	7.86085e+07	6.95537e+07	4.02598e+07	3.02814e+07	4.04168e+07	5.22619e+07	8.34887e+07	4.47722e+07	4.69655e+07	4.19669e+07	3.73484e+07	4.96333e+07	7.12581e+07	6.60358e+07	3.89398e+07	5.36183e+07	3.81866e+07	4.40081e+07	4.07164e+07	4.95774e+07	8.39596e+07	5.47156e+07	5.27565e+07	4.5037e+07	5.57862e+07	4.31609e+07	4.10833e+07	4.60348e+07	9.79497e+07	4.07038e+07	4.39047e+07	4.87943e+07	5.48469e+07	6.08308e+07	7.68383e+07	8.22365e+07	5.35553e+07	3.56405e+07	6.05663e+07	3.60606e+07	6.49362e+07	5.22152e+07	7.8823e+07	4.95793e+07	7.05559e+07	6.39512e+07	5.25231e+07	7.63166e+07	6.42125e+07	4.12545e+07	3.86739e+07	4.30904e+07	4.00162e+07	4.95129e+07	3.43973e+07	5.76684e+07	7.71473e+07	1.42493e+08	1.07694e+08	6.30459e+07	6.42905e+07	6.313e+07	5.91265e+07	4.86737e+07	4.51287e+07	7.97918e+07	4.7926e+07	5.3104e+07	5.5086e+07	6.28353e+07	6.90702e+07	5.9088e+07	6.35843e+07	6.32876e+07	7.72042e+07	6.30953e+07	8.78786e+07	7.65455e+07	6.04771e+07	8.11045e+07	8.94747e+07	3.00955e+07	6.14195e+07	9.62069e+07	1.20267e+08	7.76656e+07	5.55978e+07	7.23317e+07
Q9HCC0	Methylcrotonoyl-CoA carboxylase beta chain, mitochondrial	MCCC2	MCCC2	9.94788e+07	8.45825e+07	7.93712e+07	1.52092e+08	1.14688e+08	1.05673e+08	1.092e+08	7.70708e+07	1.50621e+08	1.41486e+08	1.10579e+08	1.30859e+08	6.8269e+07	1.02004e+08	7.34637e+07	1.03937e+08	1.51014e+08	1.41203e+08	6.20489e+07	1.28731e+08	1.1852e+08	1.11386e+08	1.13234e+08	1.69192e+08	8.13882e+07	1.1482e+08	117218716	6.31709e+07	6.96544e+07	7.27241e+07	9.71847e+07	1.21342e+08	1.20329e+08	7.98078e+07	1.00353e+08	7.12681e+07	111467120	1.35721e+08	8.3108e+07	6.52134e+07	6.90569e+07	8.13586e+07	6.61979e+07	9.31174e+07	1.15622e+08	9.23979e+07	9.9969e+07	6.73198e+07	7.58658e+07	121084202	8.5255e+07	108032091	7.34941e+07	3.92086e+07	5.56179e+07	7.50541e+07	5.5685e+07	4.41865e+07	7.55175e+07	7.13466e+07	9.96766e+07	8.0429e+07	7.58332e+07	7.44365e+07	6.56111e+07	9.1154e+07	1.57639e+08	6.80115e+07	3.06234e+07	107566037	6.51861e+07	7.25729e+07	7.05353e+07	7.77491e+07	7.7551e+07	6.53294e+07	113806934	1.13886e+08	9.51071e+07	8.63417e+07	1.30014e+08	1.17115e+08	1.09397e+08	1.32537e+08	9.10958e+07	9.59027e+07	8.26244e+07	1.03203e+08	2.19128e+08	7.45693e+07	1.56314e+08	1.93775e+08	254161168	1.41399e+08	1.16685e+08	1.06808e+08	9.09938e+07	8.17399e+07	8.82948e+07	1.33451e+08	4.37634e+07	1.14196e+08	142047850	7.37087e+07	1.40026e+08	1.28285e+08	8.12074e+07	6.1407e+07	9.61903e+07	1.37504e+08	1.31397e+08	1.14754e+08	1.07844e+08	1.20481e+08	1.07545e+08	7.65222e+07	1.03738e+08	1.40045e+08	1.37232e+08	1.90722e+08	1.94235e+08	1.30579e+08
Q96PE7	Methylmalonyl-CoA epimerase, mitochondrial	MCEE	MCEE	3.91181e+06	1.35561e+07	2.32568e+06	7.86374e+06	7.38404e+06	3.62814e+06	1.35097e+07	9.43514e+06	2.63588e+07	1.39875e+07	1.37631e+07	9.08356e+06	7.76172e+06	1.01166e+07	8.89748e+06	1.5277e+07	1.55553e+07	1.40088e+07	5.0404e+06	1.59185e+07	8.98857e+06	2.68157e+07	9.6013e+06	1.37868e+07	0	1.02158e+07	7.37306e+06	9.09651e+06	1.2641e+07	1.00671e+07	4.40958e+06	1.28516e+07	1.51805e+07	2.74818e+06	5.81787e+06	8.20925e+06	1.351e+07	1.08405e+07	2.67292e+07	1.02964e+07	1.78525e+07	4.99722e+06	3.4118e+06	0	9.49936e+06	3.45634e+06	5.33322e+06	3.88919e+06	1.11457e+06	1.11242e+07	0	1.60958e+07	0	6.79176e+06	0	5.87257e+06	1.15493e+07	1.66986e+06	1.54928e+07	1.80725e+06	7.42969e+06	1.35027e+06	1.22475e+06	0	2.29499e+06	7.21725e+06	1.1181e+07	1.29601e+06	0	1.28129e+07	2.69346e+06	3.7137e+06	0	2.71573e+06	1.00525e+06	990625	2.27663e+07	1.13096e+07	1.47414e+07	1.32287e+07	1.46431e+07	1.01155e+07	1.39457e+07	1.33368e+07	1.71445e+06	4.63499e+06	2.30432e+06	1.17516e+07	1.77459e+07	1.23089e+07	1.9015e+07	1.5153e+07	1.20275e+07	1.33028e+07	6.99586e+06	1.05607e+07	2.91576e+06	4.47542e+06	6.9683e+06	1.47689e+07	8.12151e+06	4.98417e+06	2.10404e+07	11994794	1.6585e+07	1.81718e+07	1.22718e+07	1.50036e+06	1.54057e+07	7.12314e+06	1.48954e+07	1.32766e+07	1.9731e+07	1.3461e+07	5.99239e+06	4.29001e+06	1.62169e+07	1.12613e+07	1.85918e+07	1.77499e+07	1.90761e+07	1.37413e+07
Q8IX19	Mast cell-expressed membrane protein 1	MCEMP1	MCEMP1	5.11494e+07	3.83613e+07	3.95426e+07	5.01083e+07	5.42023e+07	4.35287e+07	4.09969e+07	34014670	3.1842e+07	4.26949e+07	3.70024e+07	3.43009e+07	3.31385e+07	4.33816e+07	4.12635e+07	3.88132e+07	3.78593e+07	5.36845e+07	6.60368e+07	2.26039e+07	3.58906e+07	2.4121e+07	3.0829e+07	2.83225e+07	3.84754e+07	3.99771e+07	4.5777e+07	3.23636e+07	2.53646e+07	3.51963e+07	3.73804e+07	2.59946e+07	3.25187e+07	3.64019e+07	26944375	3.62281e+07	3.45118e+07	3.32871e+07	1.22658e+07	3.39563e+07	2.33244e+07	3.32285e+07	3.13368e+07	4.19657e+07	2.45854e+07	3.79183e+07	3.50788e+07	3.04009e+07	3.37214e+07	1.93194e+07	3.24607e+07	3.68612e+07	3.6965e+07	3.72881e+07	3.53797e+07	4.02477e+07	3.26222e+07	3.72865e+07	3.52047e+07	3.41004e+07	2.4723e+07	3.48224e+07	3.19481e+07	3.28537e+07	3.32242e+07	2.61014e+07	3.47195e+07	4.78194e+07	3.81749e+07	2.02337e+07	3.94874e+07	3.7297e+07	3.96101e+07	4.45219e+07	3.0343e+07	3.49598e+07	3.83744e+07	2.86696e+07	3.16325e+07	2.95076e+07	4.19263e+07	3.64229e+07	3.88725e+07	3.65812e+07	4.26915e+07	3.75911e+07	5.43213e+07	3.33311e+07	3.46823e+07	3.84026e+07	3.17223e+07	3.22979e+07	3.08243e+07	3.49058e+07	4.05788e+07	3.01338e+07	4.48889e+07	4.75506e+07	3.79439e+07	5.14663e+07	3.99997e+07	3.58391e+07	4.98474e+07	3.93098e+07	2.83386e+07	4.50236e+07	3.64132e+07	4.52366e+07	3.77807e+07	4.36786e+07	2.73749e+07	3.04501e+07	3.65303e+07	4.80709e+07	3.87035e+07	5.02068e+07	4.26848e+07	3.10535e+07	5.68339e+07	4.67828e+07	3.45359e+07	4.61556e+07
O15068	Guanine nucleotide exchange factor DBS	MCF2L	MCF2L	8.45279e+06	2.32331e+07	2.43834e+07	1.96748e+07	2.96021e+07	2.00708e+07	2.73892e+07	1.74719e+07	1.88224e+07	2.27906e+07	2.38184e+07	2.2111e+07	1.5126e+07	1.98238e+07	2.98761e+07	1.94737e+07	1.72631e+07	1.62577e+07	1.89815e+07	27288080	2.65905e+07	2.90916e+07	2.91265e+07	2.34873e+07	2.23749e+07	2.69908e+07	2.88318e+07	1.66846e+07	1.31157e+07	3.10731e+07	1.73317e+07	4.8433e+07	6.63298e+07	1.76085e+07	2.46623e+07	2.97513e+07	4.22089e+07	6.07439e+07	1.97438e+07	2.23271e+07	3.78393e+07	1.53955e+07	1.01064e+07	11965865	1.53395e+07	1.92445e+07	2.16299e+07	1.60297e+07	1.71091e+07	1.00211e+07	1.95258e+07	1.56993e+07	1.44551e+07	1.80185e+07	4.63643e+06	1.29957e+07	1.6729e+07	1.71116e+07	2.43306e+07	1.66625e+07	2.47121e+07	1.48195e+07	1.09117e+07	1.70257e+07	1.93113e+07	1.69651e+07	2.38115e+07	1.96504e+07	6.32529e+06	3.41698e+07	1.2706e+07	1.7243e+07	1.2168e+07	1.97159e+07	1.3203e+07	1.6148e+07	4.23058e+07	2.26527e+07	2.53712e+07	1.98009e+07	2.96198e+07	2.70015e+07	2.24067e+07	2.55963e+07	1.71422e+07	1.78553e+07	1.78145e+07	2.71493e+07	1.87999e+07	1.95399e+07	3.04879e+07	3.33858e+07	1.98348e+07	2.9001e+07	1.57753e+07	1.31886e+07	2.10637e+07	2.19687e+07	2.09371e+07	3.14578e+07	3.80841e+06	2.33995e+07	2.37881e+07	2.26851e+07	3.25683e+07	2.62648e+07	1.43016e+07	1.48226e+07	2.56479e+07	2.62726e+07	1.34908e+07	2.45713e+07	2.89583e+07	2.52417e+07	2.86142e+07	2.13431e+07	6.32253e+07	49313896	2.18529e+07	1.77071e+07	3.32374e+07	1.8947e+07
Q8NI22	Multiple coagulation factor deficiency protein 2	MCFD2	MCFD2	1.4889e+06	4.32696e+06	738018	1.36499e+06	1.46551e+06	5.91371e+06	1.61565e+06	5.8321e+06	7.4839e+06	7.30656e+06	6.79671e+06	5.5667e+06	4.37786e+06	3.3955e+06	7.3538e+06	4.51158e+06	5.45602e+06	8.15409e+06	3.12604e+06	592491	1.24315e+06	818801	1.48383e+07	5.28632e+06	1.46747e+06	2.94362e+06	7.69228e+06	0	5.0458e+06	2.70737e+06	0	0	7.61991e+06	4.79113e+06	0	744848	4.89776e+06	4.76205e+06	8.92298e+06	4.16184e+06	6.62722e+06	1.53728e+06	11526416	0	0	0	0	0	1.09378e+06	1.87654e+06	915554	1.56864e+06	2.19212e+06	1.92937e+06	0	2.41019e+06	0	689150	1.49821e+06	1.33522e+06	5.3965e+06	1.37589e+06	1.22089e+06	1.00919e+06	1.24512e+06	645283	3.6991e+06	0	0	2.23086e+06	3.90969e+06	3.33381e+06	811686	2.12707e+06	0	1.82134e+06	3.5026e+06	1.12767e+06	8.01152e+06	7.01773e+06	0	1.44555e+06	2.45315e+06	0	0	1.04706e+06	675075	1.26817e+07	1.63619e+07	9.8563e+06	2.89994e+06	1.23543e+06	3.98398e+06	4.88978e+06	2.10042e+07	1.32888e+06	5.57549e+06	9.79437e+06	2.40416e+06	732645	0	1.27184e+06	4.88585e+06	1.00625e+07	9.6685e+06	0	2.61688e+06	937943	0	0	7.88071e+06	4.36886e+06	4.36198e+06	7.36225e+06	0	2.08274e+06	0	0	7.89428e+06	6.71607e+06	1.0707e+07	9.3213e+06
A0A0S2Z4T1	DNA helicase (Fragment)	MCM3	MCM3;HCC5	1.96414e+08	1.85619e+08	1.3305e+08	141642948	1.50144e+08	1.41352e+08	1.3566e+08	1.09268e+08	1.38319e+08	1.74203e+08	2.02502e+08	2.09534e+08	199718131	1.94436e+08	1.48575e+08	1.39422e+08	1.57853e+08	1.27959e+08	1.5484e+08	2.08599e+08	2.22888e+08	2.24335e+08	197313049	2.07595e+08	2.28981e+08	1.57478e+08	1.66998e+08	215127575	2.42616e+08	2.11791e+08	188174543	1.96456e+08	1.41055e+08	2.28998e+08	1.47827e+08	2.28346e+08	2.52515e+08	189517388	1.89871e+08	2.15142e+08	2.34145e+08	3.40229e+08	4.65363e+08	3.91918e+08	3.0348e+08	2.67015e+08	3.20783e+08	3.13672e+08	3.10902e+08	2.22555e+08	3.11508e+08	2.59523e+08	2.8231e+08	2.26773e+08	2.00833e+08	3.00319e+08	1.95765e+08	2.94983e+08	2.50318e+08	2.84503e+08	2.19522e+08	2.84089e+08	1.92991e+08	2.52974e+08	2.07679e+08	2.94966e+08	2.12776e+08	2.09997e+08	1.61003e+08	1.32736e+08	2.25266e+08	2.42372e+08	2.40483e+08	1.83652e+08	2.07424e+08	2.76966e+08	136198980	1.79825e+08	1.31621e+08	1.8931e+08	1.50763e+08	1.89301e+08	192712709	170938187	1.79049e+08	1.65352e+08	1.8151e+08	1.80634e+08	2.43373e+08	1.77516e+08	1.40934e+08	1.20218e+08	1.25172e+08	1.34355e+08	179149947	1.66344e+08	2.44954e+08	165553559	2.1089e+08	1.85811e+08	2.62417e+08	1.42662e+08	1.74946e+08	1.84946e+08	133573940	1.3674e+08	2.19791e+08	1.1197e+08	1.38041e+08	1.4013e+08	1.0291e+08	1.75212e+08	1.80814e+08	1.62292e+08	8.79985e+07	1.54762e+08	1.38892e+08	1.79772e+08	1.2863e+08	1.49674e+08	7.49477e+07	1.51595e+08
A0A3B3IT92	DNA helicase	MCM4	FLJ00323;MCM4;MCM8	5.96069e+07	9.74737e+07	4.5823e+07	7.73397e+07	4.83459e+07	8.22872e+07	7.44296e+07	5.22371e+07	8.86712e+07	9.47614e+07	9.04552e+07	8.44846e+07	1.27861e+08	9.76546e+07	8.4967e+07	9.03882e+07	8.65192e+07	6.44174e+07	8.41823e+07	8.08665e+07	7.77385e+07	7.38848e+07	7.21579e+07	9.11448e+07	5.10231e+07	7.37366e+07	8.16623e+07	1.01363e+08	2.28319e+08	7.46755e+07	8.02759e+07	1.06398e+08	1.57284e+08	5.70793e+07	7.00422e+07	5.18445e+07	1.13998e+08	1.08751e+08	113937575	9.97677e+07	9.00139e+07	7.21349e+07	3.33936e+07	3.72856e+07	5.01717e+07	9.72783e+07	8.57738e+07	5.01193e+07	5.80325e+07	4.26492e+07	4.86247e+07	1.17823e+08	3.79958e+07	7.67808e+07	4.37773e+07	4.54197e+07	5.8865e+07	5.4276e+07	8.3844e+07	4.94894e+07	8.49354e+07	3.30818e+07	6.44049e+07	9.84999e+07	4.82545e+07	8.46587e+07	8.47071e+07	7.16758e+07	8.82284e+07	6.84717e+07	5.46515e+07	4.34412e+07	3.28805e+07	5.32328e+07	4.54867e+07	67364747	5.65829e+07	8.45445e+07	7.55776e+07	3.92389e+07	6.74156e+07	87136804	5.9969e+07	1.16496e+08	6.83256e+07	6.16638e+07	5.28204e+07	7.71134e+07	2.61862e+08	1.08591e+08	8.64748e+07	8.48956e+07	6.35761e+07	1.105e+08	6.49417e+07	7.40328e+07	6.70173e+07	4.65288e+07	7.83444e+07	5.24281e+07	7.04281e+07	7.83311e+07	1.9595e+08	9.76153e+07	8.39171e+07	9.0484e+07	8.5905e+07	3.81029e+07	6.91528e+07	6.64241e+07	8.43038e+07	8.95275e+07	6.97202e+07	1.18998e+08	9.39881e+07	6.14855e+07	5.81782e+07	9.14936e+07	1.26502e+08	8.77652e+07	2.21269e+08	7.52789e+07
Q4ZG57	DNA helicase (Fragment)	MCM6	MCM6	6.61444e+06	1.188e+07	6.42227e+06	1.10934e+07	2.6351e+07	1.73613e+07	1.03426e+07	8.18652e+06	1.13911e+07	1.00472e+07	9.19447e+06	1.7222e+07	5.12296e+06	5.78358e+06	9.58261e+06	1.56261e+07	8.03701e+06	6.36317e+06	7.99566e+06	1.66525e+07	1.3029e+07	1.24563e+07	1.26237e+07	1.05818e+07	5.24821e+06	5.53955e+06	9.46745e+06	8.73291e+06	1.25742e+08	7.18292e+06	6.23071e+06	1.37678e+07	6.65694e+06	2.45217e+06	4.3856e+06	4.83135e+06	1.61905e+06	7.09134e+06	4.30581e+07	6.63726e+06	2.03557e+06	2.60573e+06	4.21324e+06	4.47585e+06	6.56645e+06	4.18202e+06	6.12787e+06	7.39598e+06	4.44553e+06	9.7665e+06	4.53468e+06	6.53667e+06	5.28222e+06	4.93687e+06	6.51718e+06	4.12967e+06	5.16659e+06	3.67009e+06	5.18498e+06	6.80234e+06	9.12583e+06	5.20273e+06	5.19758e+06	6.74625e+06	7.42086e+06	4.41002e+06	2.23669e+07	2.99577e+06	6.8885e+06	1.76933e+07	4.5433e+06	3.17558e+06	8.32657e+06	4.01246e+06	3.72999e+06	4.32966e+06	1.69413e+07	7.15577e+06	6.97318e+06	3.91564e+06	7.96184e+06	5.0065e+06	7.61403e+06	8.14104e+06	7.14556e+06	8.52489e+06	5.32557e+06	8.66932e+06	1.60507e+07	5.75163e+06	1.09151e+07	1.32548e+07	8.7677e+06	1.02787e+07	8.18394e+06	6.05644e+06	4.03318e+06	4.33922e+06	6.44534e+06	1.02443e+07	4.97852e+06	7.78727e+06	6.96471e+06	8.16923e+06	1.75755e+07	6.76646e+06	6.33666e+06	5.37577e+06	1.39013e+07	8.3559e+06	1.61354e+07	4.84521e+06	2.69054e+07	1.64325e+07	9.74108e+06	6.17445e+06	4.18271e+07	2.14891e+07	8.98115e+06	1.63316e+07	2.05929e+07	1.64088e+07
P33993	DNA replication licensing factor MCM7	MCM7	MCM7	3.94001e+07	4.01172e+07	2.45384e+07	3.95556e+07	3.74295e+07	3.38128e+07	6.41526e+07	4.70511e+07	3.78114e+07	4.11707e+07	5.29326e+07	5.59074e+07	2.83078e+07	4.04162e+07	4.88925e+07	6.59413e+07	3.17738e+07	4.90913e+07	3.19945e+07	82461688	5.86743e+07	5.62917e+07	4.53753e+07	2.9225e+07	3.674e+07	4.20798e+07	4.95092e+07	4.18851e+07	1.18522e+08	4.37806e+07	2.18903e+07	4.97084e+07	3.74845e+07	2.40612e+07	3.36641e+07	3.06816e+07	4.95937e+07	3.68774e+07	8.18785e+07	4.94905e+07	4.72532e+07	1.86395e+07	6.18385e+07	6.61458e+07	2.29614e+07	2.61975e+07	6.77581e+07	3.15281e+07	2.66839e+07	3.96088e+07	3.57447e+07	3.94036e+07	1.57648e+07	3.19849e+07	1.19565e+07	1.51616e+07	3.45999e+07	2.15748e+07	4.38118e+07	2.57661e+07	6.6964e+07	4.25299e+07	2.48611e+07	2.27785e+07	1.3021e+07	2.5559e+07	4.58836e+07	3.03474e+07	9.8027e+06	6.80583e+07	1.98813e+07	2.91872e+07	1.52791e+07	3.04263e+07	1.89649e+07	1.55024e+07	5.2887e+07	3.83055e+07	4.03165e+07	3.79933e+07	3.69048e+07	5.30824e+07	3.99326e+07	5.48017e+07	2.71342e+07	3.10317e+07	2.83079e+07	2.97131e+07	3.00605e+07	2.99388e+07	5.74005e+07	4.92325e+07	5.06929e+07	4.70864e+07	4.00231e+07	4.56067e+07	3.24379e+07	3.39325e+07	3.84457e+07	3.73845e+07	4.86525e+07	3.82563e+07	4.2946e+07	4.94411e+07	4.54705e+07	4.9884e+07	5.17647e+07	1.48881e+07	6.44275e+07	3.67679e+07	4.67874e+07	4.24578e+07	4.95955e+07	4.71876e+07	2.58963e+07	3.04633e+07	3.10365e+07	5.01158e+07	4.35433e+07	4.10756e+07	3.60291e+07	5.15605e+07
Q9BTE3	Mini-chromosome maintenance complex-binding protein	MCMBP	MCMBP	0	0	4.9778e+06	8.75208e+06	3.97638e+06	6.58561e+06	1.13333e+07	5.30749e+06	2.70138e+06	3.73808e+06	4.48271e+06	0	0	6.65123e+06	0	2.88166e+06	3.31097e+06	0	917145	767557	0	4.60632e+06	0	0	3.31733e+06	6.87314e+06	6.81907e+06	0	2.60062e+06	0	0	1.69429e+06	7.33848e+06	0	3.1645e+06	0	0	0	7.67382e+06	0	2.40012e+06	0	0	0	0	0	0	0	0	0	0	0	0	0	0	4.4323e+06	0	0	0	0	1.21165e+06	0	0	0	2.32612e+06	0	4.91629e+06	3.79905e+06	0	0	0	3.32427e+06	0	0	2.06927e+06	0	1.65817e+07	7.28536e+06	0	4.19713e+06	1.48327e+07	5.49241e+06	2.35071e+06	5.18765e+06	4.40177e+06	3.89807e+06	3.97372e+06	6.66845e+06	5.05821e+06	0	7.79399e+06	7.26896e+06	5.92113e+06	5.47613e+06	2.36501e+06	4.1954e+06	3.03062e+06	3.95289e+06	3.29006e+06	3.62348e+06	0	5.5455e+06	5.83812e+06	7.12497e+06	6.0947e+06	4.18002e+06	2.83269e+06	2.95455e+06	5.05498e+06	6.66496e+06	6.05263e+06	0	7.08969e+06	3.27153e+06	7.22873e+06	5.01717e+06	0	5.87266e+06	6.47801e+06	9.96905e+06	9.2998e+06	1.67046e+06
I3L2L5	Mapk-regulated corepressor-interacting protein 1	MCRIP1	MCRIP1	5.77125e+07	6.33426e+07	6.09303e+07	1.27205e+08	6.92153e+07	3.86292e+07	7.48131e+07	4.73604e+07	7.17718e+07	9.45286e+07	1.55352e+08	1.09212e+08	6.31993e+07	8.65714e+07	1.06799e+08	9.11667e+07	7.23784e+07	5.64991e+07	5.94566e+07	1.07034e+08	9.79269e+07	9.98454e+07	8.10799e+07	7.1865e+07	3.31868e+07	6.43954e+07	7.44677e+07	1.28264e+08	8.88663e+07	8.61173e+07	3.92516e+07	1.5743e+08	1.21811e+08	2.47645e+07	4.37723e+07	1.02296e+08	2.96532e+08	1.2613e+08	1.25167e+08	1.15177e+08	1.37763e+08	3.71883e+07	5.57416e+07	4.65838e+07	3.52439e+07	5.88941e+07	6.54725e+07	6.58504e+07	2.89734e+07	6.3321e+07	2.81001e+07	6.70267e+07	2.10399e+07	5.5073e+07	2.54109e+06	3.41022e+07	5.74253e+07	3.00923e+07	8.39036e+07	7.20289e+07	1.14936e+08	2.89255e+07	3.51828e+07	2.90352e+07	4.1289e+07	6.1525e+07	7.06677e+07	5.38358e+07	6.60331e+06	6.21341e+07	4.96401e+07	5.42299e+07	2.63186e+07	3.22015e+07	0	3.96316e+07	1.06255e+08	6.5114e+07	1.27286e+08	7.63665e+07	4.39069e+07	6.67475e+07	6.0488e+07	7.9926e+07	4.0791e+07	3.43348e+07	3.85777e+07	6.30395e+07	9.46692e+07	6.97377e+07	1.18184e+08	5.32138e+07	9.94581e+07	1.14254e+08	7.39786e+07	7.61634e+07	5.6328e+07	3.00333e+07	7.17201e+07	5.51269e+07	7.55726e+07	5.38015e+07	1.06867e+08	8.67522e+07	9.77513e+07	114669825	1.56806e+08	4.83132e+07	7.45836e+07	4.34002e+07	8.31003e+07	8.91744e+07	8.37649e+07	1.12546e+08	4.38581e+07	2.48071e+07	4.4797e+07	1.35075e+08	6.70498e+07	8.1392e+07	9.13052e+07	7.18929e+07
Q6DN12	Multiple C2 and transmembrane domain-containing protein 2	MCTP2	MCTP2	0	0	0	765250	0	0	0	813193	0	0	0	0	0	0	0	0	0	0	0	0	0	0	808862	1.04896e+06	0	0	0	0	2.22792e+06	0	0	0	0	0	1.14215e+06	0	0	0	0	0	742627	0	0	0	0	0	0	0	0	0	0	0	0	647072	0	0	0	787751	0	0	0	0	0	0	0	0	0	0	0	1.05291e+06	0	0	0	0	0	0	0	0	0	0	0	0	0	0	0	0	0	0	815213	0	0	0	0	0	0	725735	0	0	0	0	0	0	0	0	0	864751	0	0	0	0	2.32122e+06	1.23301e+06	0	894267	0	0	0	0	0	0	0	489167
Q9ULC4	Malignant T-cell-amplified sequence 1	MCTS1	MCTS1;MCTS2P	9.7886e+06	4.11242e+07	1.3922e+07	2.3874e+07	1.35189e+07	3.36885e+07	1.36461e+07	1.84462e+07	4.75406e+07	2.85603e+07	2.96423e+07	4.09852e+07	2.08896e+07	2.3072e+07	3.64056e+07	3.30317e+07	2.34898e+07	3.26762e+07	4.7773e+07	3.27255e+07	3.58243e+07	3.48143e+07	1.28422e+07	5.0325e+07	1.50512e+07	2.3979e+07	2.08586e+07	5.38709e+07	7.51773e+07	2.57429e+07	5.0624e+07	5.27161e+07	3.85698e+07	4.00962e+07	3.6794e+07	3.3327e+07	3.5238e+07	4.59056e+07	4.06671e+07	3.33317e+07	3.61632e+07	1.74431e+07	1.50378e+07	1.28434e+07	2.66872e+07	1.31203e+07	1.63573e+07	2.93305e+07	2.09451e+07	2.92769e+07	1.63096e+07	3.77804e+07	1.01246e+07	3.42031e+07	9.14164e+06	1.82733e+07	2.56504e+07	1.00119e+07	3.07844e+07	1.28894e+07	3.30478e+07	1.60751e+07	1.48307e+07	2.08533e+07	9.6213e+06	2.89573e+07	2.79085e+07	5.01579e+07	8.56331e+06	4.3947e+07	1.12394e+07	1.41793e+07	6.20758e+06	1.82254e+07	4.83261e+06	4.82322e+06	3.43325e+07	4.01072e+07	5.70748e+07	3.7513e+07	2.89381e+07	2.51262e+07	2.40702e+07	2.38453e+07	1.75101e+07	1.86108e+07	1.08516e+07	2.13806e+07	2.87201e+07	2.98503e+07	2.48953e+07	4.07693e+07	45293124	2.02317e+07	3.60388e+07	1.98997e+07	1.27929e+07	1.11951e+07	4.38017e+07	1.56188e+07	3.6431e+07	2.81585e+07	2.32365e+07	2.3277e+07	3.41781e+07	2.88493e+07	4.47412e+07	9.80938e+06	2.46914e+07	2.71112e+07	3.68565e+07	4.77503e+07	2.52158e+07	2.65896e+07	3.21939e+07	1.58611e+07	3.40442e+07	4.14561e+07	4.97336e+07	4.02869e+07	1.87486e+07	2.87233e+07
Q8NE86	Calcium uniporter protein, mitochondrial	MCU	MCU	6.17919e+06	2.78415e+07	1.14065e+07	1.7955e+07	3.46218e+07	2.44442e+07	4.65866e+07	2.16262e+07	6.94862e+07	1.21218e+07	7.89303e+07	1.50008e+07	2.47029e+07	4.37249e+07	1.21611e+07	2.53696e+07	1.35635e+07	3.90125e+07	54693111	6.25149e+07	4.84073e+07	4.72132e+07	1.48419e+07	2.07196e+07	1.05687e+07	2.52214e+07	4.43313e+07	3.74536e+07	2.44025e+07	3.70102e+07	2.80989e+07	1.72788e+07	2.56403e+07	1.55124e+07	2.16807e+07	3.45672e+07	3.32472e+07	2.86652e+07	2.49672e+07	2.54386e+07	2.55053e+07	5.11739e+06	6.41245e+06	9.01389e+06	1.56098e+07	1.02184e+07	2.94908e+06	1.21289e+07	5.23678e+06	1.97786e+07	7.55286e+06	1.09445e+07	4.3991e+06	1.6471e+07	1.25401e+06	2.87212e+06	1.10762e+07	7.58227e+06	1.46392e+07	1.05848e+07	2.24981e+07	1.65192e+06	2.41677e+06	3.35396e+06	8.20646e+06	4.12951e+06	1.51564e+07	3.74724e+06	0	2.39008e+07	3.54826e+06	6.55373e+06	1.63315e+06	5.60886e+06	1.01803e+07	8.40669e+06	3.92954e+07	3.75787e+07	3.13614e+07	2.90884e+07	3.69666e+07	1.29242e+07	7.053e+06	3.09323e+07	1.19186e+07	1.30762e+07	1.30173e+07	3.58821e+06	8.5374e+06	5.17067e+07	2.17386e+07	6.66404e+07	2.45938e+07	3.83975e+07	2.06897e+07	2.21659e+07	1.33795e+07	1.19306e+07	4.56723e+06	1.60994e+07	5.4765e+06	2.13957e+07	5.76975e+07	1.70481e+07	3.57423e+07	8.20069e+07	1.39464e+07	5.42925e+06	4.11582e+07	1.47655e+07	2.76911e+07	1.53471e+07	3.71241e+07	2.70705e+07	2.68596e+07	1.00007e+07	3.4677e+07	2.81451e+07	5.67393e+07	2.45069e+07	2.93178e+07	1.95022e+07
Q9NWR8	Calcium uniporter regulatory subunit MCUb, mitochondrial	MCUB	MCUB	0	0	0	0	0	0	0	0	1.58734e+06	0	723852	0	0	684707	0	0	0	0	0	1.15873e+06	0	0	0	0	0	0	0	0	0	0	0	795959	0	0	0	0	0	0	0	0	0	0	0	0	0	0	0	0	0	0	0	0	0	0	0	0	0	0	0	0	0	0	0	0	0	0	0	0	0	365515	0	0	0	0	0	0	0	0	0	0	0	0	0	0	0	0	0	0	0	0	0	0	0	0	0	0	0	0	0	0	0	0	0	0	0	448187	0	0	0	0	663432	0	1.813e+06	0	616340	0	0	0	0	0	0	0
Q96AQ8	Mitochondrial calcium uniporter regulator 1	MCUR1	MCUR1	0	0	0	0	0	0	0	0	0	1.75727e+06	0	0	0	0	0	0	0	0	0	2.37791e+06	0	2.13932e+06	0	0	0	0	772133	0	0	0	0	0	0	0	0	0	0	0	1.89042e+06	0	0	0	0	0	0	0	0	0	0	0	0	0	0	0	0	0	0	0	0	0	1.65606e+06	0	0	0	0	0	0	0	0	0	0	0	0	0	0	0	0	0	0	986429	0	0	0	0	0	0	0	1.60411e+06	2.03842e+06	0	1.15826e+06	0	2.05755e+06	0	1.52621e+06	0	0	0	0	1.40231e+06	0	0	0	1.48029e+06	0	0	0	0	0	0	0	0	1.85851e+06	1.72548e+06	0	0	0	990654	0	1.52535e+06	2.96548e+06	2.78946e+06
P40925	Malate dehydrogenase, cytoplasmic	MDH1	MDH1	9.39443e+07	8.59655e+07	5.09525e+07	8.39329e+07	7.12128e+07	5.72308e+07	9.75245e+07	7.8398e+07	1.58024e+08	1.03869e+08	1.12978e+08	1.04551e+08	7.67875e+07	1.22914e+08	9.72652e+07	1.08545e+08	9.27683e+07	116083215	8.96633e+07	1.24388e+08	9.29131e+07	8.45516e+07	4.23513e+07	7.64534e+07	7.08638e+07	8.41449e+07	7.087e+07	105724177	121430159	7.90829e+07	6.61609e+07	9.94144e+07	1.07882e+08	4.28953e+07	8.47759e+07	84447287	1.10482e+08	7.51687e+07	9.36908e+07	9.09662e+07	1.19088e+08	8.80505e+07	5.93635e+07	7.83257e+07	5.34863e+07	8.38639e+07	8.52239e+07	9.34714e+07	6.90172e+07	1.19207e+08	6.36124e+07	1.1751e+08	7.05346e+07	1.12653e+08	5.79631e+07	8.53346e+07	8.40678e+07	6.50692e+07	1.2137e+08	6.72454e+07	1.14817e+08	5.88105e+07	8.64714e+07	6.13837e+07	7.00109e+07	8.15829e+07	1.08472e+08	6.00641e+07	5.88576e+07	1.31737e+08	6.07592e+07	8.55598e+07	4.21048e+07	5.62543e+07	5.03389e+07	6.01207e+07	9.27374e+07	8.13821e+07	1.13297e+08	8.29382e+07	5.97744e+07	1.02123e+08	8.63431e+07	9.81009e+07	7.85679e+07	6.68192e+07	5.76566e+07	5.14618e+07	1.08437e+08	1.03049e+08	8.86219e+07	1.00217e+08	9.73644e+07	8.81771e+07	4.91931e+07	7.37991e+07	7.92294e+07	4.84207e+07	8.00542e+07	9.6668e+07	146306319	1.04538e+08	9.95094e+07	1.31121e+08	1.15358e+08	1.19124e+08	9.72873e+07	4.79896e+07	9.7815e+07	7.95804e+07	6.83981e+07	9.38019e+07	8.15446e+07	8.53205e+07	4.95195e+07	6.63621e+07	9.54948e+07	1.05893e+08	1.65482e+08	106009155	8.87824e+07	8.17792e+07
B9A041	Malate dehydrogenase, cytoplasmic	MDH1	MDH1	5.35805e+07	4.9511e+07	2.63212e+07	4.41575e+07	4.12985e+07	3.06837e+07	5.31503e+07	4.72396e+07	8.16699e+07	5.01411e+07	5.46074e+07	6.16936e+07	3.19835e+07	6.54124e+07	6.0202e+07	5.78717e+07	5.24906e+07	5.32662e+07	5.1396e+07	55775916	4.72367e+07	4.13791e+07	1.85244e+07	4.1627e+07	3.62175e+07	4.09509e+07	3.68217e+07	4.90829e+07	6.79325e+07	3.65039e+07	3.31458e+07	4.83479e+07	5.48149e+07	1.96397e+07	4.9294e+07	3.99937e+07	5.69631e+07	4.0033e+07	2.84399e+07	4.08849e+07	6.20387e+07	4.92489e+07	2.98237e+07	3.441e+07	2.13309e+07	4.06829e+07	4.43474e+07	4.73908e+07	3.5772e+07	5.45695e+07	3.76524e+07	6.57054e+07	3.76761e+07	5.93274e+07	3.41321e+07	4.21764e+07	4.46406e+07	3.08801e+07	6.98732e+07	3.8228e+07	5.70168e+07	3.31437e+07	5.07252e+07	3.64469e+07	3.68551e+07	5.18853e+07	6.23019e+07	2.96584e+07	3.14855e+07	7.40898e+07	3.29214e+07	4.39006e+07	2.76653e+07	3.12039e+07	1.76341e+07	2.64283e+07	5.48391e+07	4.03216e+07	5.97475e+07	4.6443e+07	3.03345e+07	5.13258e+07	4.3726e+07	5.01669e+07	4.06696e+07	3.50196e+07	3.37913e+07	2.27478e+07	5.18423e+07	4.74156e+07	4.76918e+07	5.50334e+07	4.73263e+07	4.40334e+07	0	3.73162e+07	4.32713e+07	2.38951e+07	4.50275e+07	5.09578e+07	7.90948e+07	5.66561e+07	5.3907e+07	7.12267e+07	6.60965e+07	6.38451e+07	4.67697e+07	2.66657e+07	4.80898e+07	4.32883e+07	3.94261e+07	5.35968e+07	4.71017e+07	4.64037e+07	2.60414e+07	3.96648e+07	4.95667e+07	5.85629e+07	1.05208e+08	5.64267e+07	4.23907e+07	4.26515e+07
Q6FHZ0	Malate dehydrogenase	MDH2	MDH2	413119471	7.4857e+08	4.39993e+08	1078553263	9.26837e+08	568616886	8.66798e+08	5.38554e+08	1432792653	1381586820	1060586287	2082815529	4.65228e+08	8.03371e+08	718504021	1081112367	8.98207e+08	888886185	7.11088e+08	1226917218	5.64236e+08	1137212364	5.83843e+08	1257152675	4.14125e+08	6.88148e+08	6.80247e+08	1106457101	1710324586	8.2693e+08	6.42494e+08	1078364515	1378569892	2.7822e+08	6.54156e+08	5.47364e+08	8.29928e+08	8.53817e+08	1040158593	8.87086e+08	1018055347	4.30425e+08	346881530	3.06342e+08	1039194083	3.99224e+08	4.92932e+08	5.51671e+08	3.66969e+08	1067275514	3.96403e+08	8.54836e+08	2.92029e+08	6.35337e+08	169771806	4.1886e+08	5.5248e+08	3.30521e+08	6.95356e+08	3.82743e+08	7.43454e+08	3.31686e+08	3.76886e+08	3.0925e+08	3.74959e+08	5.93697e+08	8.00437e+08	3.22351e+08	1.18617e+08	1110736381	3.16088e+08	4.59951e+08	1.56326e+08	5.01631e+08	1.95613e+08	2.08142e+08	1974680218	9.11406e+08	1247906751	6.55355e+08	954029872	6.51179e+08	6.44292e+08	8.19142e+08	6.0274e+08	4.48947e+08	2.86518e+08	6.49369e+08	1265255062	7.35151e+08	1140880374	1108732841	1315943783	1121851231	6.69244e+08	5.58757e+08	5.06564e+08	4.53014e+08	6.22022e+08	1089789773	5.91855e+08	5.86495e+08	1164145490	9.62359e+08	1743950799	1140559328	7.44866e+08	1.8645e+08	7.61655e+08	7.31049e+08	1314416889	1176582841	1679075215	1119541180	6.01606e+08	4.25196e+08	721324647	9.10148e+08	1743228917	992464707	1466170670	1358233737
P21741	Midkine	MDK	MDK	7.24055e+06	8.85763e+06	8.56886e+06	3.80121e+06	4.53724e+06	1.30268e+07	5.53018e+06	3.50241e+06	3.24622e+06	6.26305e+06	7.226e+06	3.30622e+06	3.45709e+06	3.10862e+06	6.67943e+06	7.57097e+06	2.30141e+06	719479	5.53293e+06	4285178	2.07355e+06	8.62261e+06	1.29601e+06	5.89726e+06	3.82007e+06	4.9685e+06	1.00012e+07	6.53809e+06	2.78682e+07	4.37086e+06	1.36944e+06	7.67587e+06	6.716e+06	4.82093e+06	5.34067e+06	7.6054e+06	2.76964e+06	5.13602e+06	2.40548e+06	1.19586e+06	0	4.91407e+06	1.34655e+06	0	4.20727e+06	8.81258e+06	5.87481e+06	8.43029e+06	9.00055e+06	6.74487e+06	5.02597e+06	1.30434e+06	3.89955e+06	4.19305e+06	2.42578e+06	1.82186e+06	3.43139e+06	5.49261e+06	4.42451e+06	3.22178e+06	3.86192e+06	4.15764e+06	1.16287e+07	7.68654e+06	5.51825e+06	5.69177e+06	4.0158e+06	7.63178e+06	4.6236e+06	8.73199e+06	4.11893e+06	5.61852e+06	7.88352e+06	6.76766e+06	5.64487e+06	6.93279e+06	8.08467e+06	5.64662e+06	8.38487e+06	3.27376e+06	6.04188e+06	4.92622e+06	0	6.09353e+06	6.62634e+06	5.67919e+06	5.60691e+06	5.13703e+06	1.83226e+06	1.34874e+06	1.67715e+06	1.79585e+06	3.40777e+06	8.66881e+06	1.90943e+06	5.15098e+06	3.95398e+06	7.05219e+06	1.27661e+07	2.73911e+06	2.7429e+06	4.08139e+06	2.06249e+06	1.81305e+06	2.21102e+07	4.07104e+07	3.73211e+06	5.30405e+06	3.86198e+06	9.85316e+06	1.0425e+07	3.54451e+06	2.96931e+07	4.16698e+06	7.73156e+06	4.87744e+06	1.11751e+06	2.96142e+06	3.13633e+06	1.194e+06	6.69806e+06	1.08072e+06
P48163	NADP-dependent malic enzyme	ME1	ME1	1.27353e+08	2.21501e+07	2.92673e+07	5.3014e+07	4.20088e+07	1.78795e+07	3.02866e+07	5.00504e+07	7.11472e+07	4.20951e+07	3.56443e+07	4.92261e+07	2.65426e+07	6.50063e+07	1.85752e+08	7.96108e+07	6.422e+07	238160112	8.9768e+07	2.10376e+07	3.10989e+07	2.38126e+07	3.89001e+07	1.67434e+07	4.0196e+07	35580971	4.01879e+07	9.47871e+07	2.19115e+07	9.54854e+07	8.96373e+08	1.96801e+08	4.05522e+07	1026543184	8.32421e+07	3.29777e+07	6.1898e+07	3.18269e+07	4.71037e+07	8.59155e+07	6.75419e+07	8.46934e+07	7.64524e+07	1.6708e+08	100879692	9.39738e+07	1.38913e+08	6.44175e+07	4.71269e+08	1.20036e+08	4.25645e+08	1.98985e+08	7.26711e+07	3.24075e+07	8.08632e+07	4.88694e+07	4.14807e+08	5.67216e+07	6.93734e+07	4.19041e+08	6.77295e+07	6.90418e+08	435730141	559973058	3.72904e+08	1.73676e+08	1.14669e+08	2.18192e+08	7.75389e+08	77147092	1.55088e+08	8.39891e+07	1.50934e+08	3.15834e+08	677661596	185691340	5.04182e+07	3.09812e+07	4.29481e+07	1.89963e+07	2.55496e+07	2.84686e+07	2.48148e+07	3.66731e+07	3.86706e+07	3.13421e+07	3.0023e+07	2.3804e+07	3.30413e+07	6.23628e+07	3.99259e+07	4.24953e+07	4.52975e+07	2.79603e+07	3.12126e+07	4.32422e+07	3.03143e+07	2.41302e+07	2.83157e+07	2.123e+07	3.64032e+07	2.18618e+07	2.78649e+07	2.81121e+07	2.84016e+07	4.49616e+07	2.83126e+07	6.78831e+07	4.16283e+07	3.26292e+07	2.39868e+07	2.65423e+07	2.13149e+07	3.42626e+07	27774811	3.01054e+07	1.43776e+07	3.63134e+07	3.52675e+07	6.46067e+07	6.38101e+07	2.38145e+07
P23368	NAD-dependent malic enzyme, mitochondrial	ME2	ME3;SLC4A3;ME2	7.32487e+08	4.24771e+08	855254130	5.50084e+08	9.90806e+08	7.61817e+08	6.59496e+08	5.33411e+08	5.13423e+08	7.70265e+08	8.9933e+08	4.6764e+08	7.25312e+08	5.72959e+08	1176666955	9.997e+08	7.67176e+08	6.93834e+08	5.53797e+08	8.1275e+08	6.58845e+08	1817128175	2.92762e+08	1821154025	5.78915e+08	7.19987e+08	5.85936e+08	4.41918e+08	4.63427e+08	1018143506	6.68214e+08	5.13714e+08	6.65608e+08	1584453345	683334123	7.3188e+08	6.89131e+08	1263023749	845269618	9.17671e+08	1.50602e+08	1069727133	1048662388	8.06521e+08	693010944	1074872565	6.287e+08	6.71045e+08	7.19932e+08	1.12702e+08	1104180359	6.42751e+08	6.96607e+08	454893864	9.88887e+08	2.11136e+08	1001187320	8.20026e+08	4.53975e+08	9.56372e+08	8.05138e+08	1233165506	1307714886	8.57171e+08	9.007e+08	7.63155e+08	4.46708e+08	8.98669e+08	6.49941e+08	8.37224e+07	9.77582e+08	5.5403e+08	8.17218e+08	4.76239e+08	7.04401e+08	8.88978e+08	4.23833e+08	4.23572e+08	1301234941	612075669	4.51209e+08	8.05079e+08	7.71736e+08	5.03971e+08	730719129	8.96962e+08	7.90786e+08	3.04316e+08	3.93506e+08	4.02507e+08	4.10603e+08	828872349	3.94484e+08	5.21285e+08	8.99534e+08	6.81557e+08	1058107535	8.73228e+08	1472060283	5.00028e+08	368112183	8.45653e+08	5.50885e+08	4.76573e+08	5.41182e+08	5.98198e+08	6.09026e+08	9.63307e+08	8.76867e+08	7.05699e+08	7.15005e+08	4.01248e+08	7.52898e+08	6.28661e+08	6.77179e+08	7.36055e+08	7.93323e+08	621755322	2.93745e+08	4.27373e+08	1.59296e+08	716857868
E9PMB9	Malic enzyme (Fragment)	ME3	ME3;ME2	0	0	0	0	0	0	584749	0	475277	751596	383562	1.24783e+06	630838	0	1.46965e+06	0	0	0	0	453938	0	528133	0	1.47478e+07	0	0	0	432939	0	717998	0	1.44159e+07	745622	0	0	0	662234	735673	681100	551862	2.41572e+06	541727	595655	1.00088e+06	1.48887e+06	0	715356	0	0	1.44857e+07	0	751794	0	0	0	0	796445	394840	760470	0	1.60757e+06	354521	0	0	0	676570	548258	0	0	1.35467e+07	0	0	0	0	0	0	958604	0	839033	0	0	531691	436805	0	373295	0	0	0	470793	604792	692591	563340	369602	0	487383	575638	650247	0	0	0	0	0	764722	518143	0	699389	512719	0	0	425698	0	623348	477905	0	0	0	0	538647	0	588231	680961	305004
A0A2R8Y7W8	Male-enhanced antigen 1	MEA1	MEA1	0	0	0	3.00635e+06	2.43343e+06	0	0	0	0	0	0	0	0	0	0	0	0	0	0	3.36391e+06	0	7.97148e+06	0	0	0	0	0	0	0	0	2.88218e+06	4.37878e+06	7.91325e+06	0	2.27625e+06	0	0	0	0	0	0	0	0	0	0	0	0	0	0	0	0	0	0	0	0	0	0	0	0	0	0	0	0	0	0	0	979431	0	0	0	0	0	0	0	0	1.79428e+06	7.15702e+06	0	0	0	5.35119e+06	0	1.1232e+06	0	0	0	0	1.43227e+06	0	0	0	5.50589e+06	0	3.93018e+06	0	2.06379e+06	0	0	0	0	0	0	0	0	0	4.9538e+06	0	0	0	0	0	0	0	0	2.87392e+06	0	0	8.25145e+06	0	0	8.63737e+06	0
Q9HAF1	Chromatin modification-related protein MEAF6	MEAF6	MEAF6	0	0	0	0	1.80474e+06	0	0	0	0	1.78685e+06	0	0	0	0	1.82833e+06	0	0	0	0	945181	0	1.90276e+06	0	0	0	0	0	0	1.50116e+06	0	0	0	0	0	0	0	0	0	1.64251e+06	0	0	0	0	0	0	0	0	0	0	0	0	0	0	0	0	0	0	0	0	0	0	0	0	0	0	0	2.84767e+06	0	0	2.4748e+06	0	0	0	0	0	0	2.05253e+06	0	0	3.26867e+06	2.25073e+06	0	0	0	0	0	0	0	0	1.58006e+06	2.70476e+06	0	0	2.09444e+06	0	0	0	0	0	0	0	0	0	1.85667e+06	1.88815e+06	0	0	0	0	1.73678e+06	0	0	0	1.34735e+06	0	0	0	1.00786e+06	2.3741e+06	0	3.27854e+06	0
A0A140VKC4	Methyl-CpG-binding protein 2	MECP2	MECP2	1.33632e+08	2.58765e+08	1.30852e+08	1.90097e+08	2.21809e+08	1.23896e+08	2.04056e+08	2.07837e+08	2.05476e+08	2.50341e+08	226822125	2.73889e+08	1.8707e+08	1.96793e+08	1.60824e+08	1.9489e+08	2.11148e+08	2.13456e+08	1.35049e+08	252912926	1.67519e+08	2.0532e+08	1.63178e+08	179182442	1.38909e+08	2.40361e+08	1.83225e+08	2.77235e+08	2.38812e+08	167384096	1.69238e+08	2.58963e+08	2.46578e+08	1.18992e+08	4.14378e+08	2.54039e+08	1.82167e+08	2.6796e+08	1.49498e+08	1.78896e+08	3.08502e+08	2.23178e+08	1.54342e+08	1.92243e+08	5.04931e+08	1.37131e+08	3.8477e+08	1.88249e+08	1.59533e+08	380444889	2.56881e+08	4.00527e+08	1.33635e+08	2.7216e+08	4.83885e+07	1.82573e+08	2.14436e+08	1.74588e+08	3.18359e+08	159614513	1.8616e+08	1.49595e+08	9.37205e+07	1.62975e+08	138090114	2.61612e+08	2.87673e+08	1.80297e+08	4.81065e+07	2028225011	1.26571e+08	1.47132e+08	1.02378e+08	2.5687e+08	9.78827e+07	1.00338e+08	3.80892e+08	1.43251e+08	2.47593e+08	1.85913e+08	1.89448e+08	2.1874e+08	1.69868e+08	2.38508e+08	151123599	1.50136e+08	1.13908e+08	167882178	167142443	2.05653e+08	2.84924e+08	2.98287e+08	2.5769e+08	2.22192e+08	1.62117e+08	1.77038e+08	1.2314e+08	1.56302e+08	1.51483e+08	2.97321e+08	211440982	1.96133e+08	1.98683e+08	2.35031e+08	310778541	2.25334e+08	2.06012e+08	7.37255e+07	1.97701e+08	1.9595e+08	1.99802e+08	2.21433e+08	2.38412e+08	2.81614e+08	1.50454e+08	1.22473e+08	4.96494e+08	2.97028e+08	3.01546e+08	4.03709e+08	2.73851e+08	1.99248e+08
Q9BV79	Enoyl-[acyl-carrier-protein] reductase, mitochondrial	MECR	MECR	361459	1.517e+06	4.17102e+06	1.4545e+07	1.08184e+07	6.19946e+06	1.20063e+07	8.01365e+06	2.1183e+07	9.98529e+06	3.70096e+06	5.90073e+06	6.68453e+06	3.86699e+06	1.04615e+07	9.59334e+06	4.00007e+06	4.93839e+06	7.1341e+06	1.21306e+07	1.94608e+07	1.8808e+07	1.40825e+07	3.00479e+06	8.79467e+06	1.65116e+07	1.4414e+07	8.07226e+06	7.23379e+06	6.39362e+06	5.37192e+06	5.49557e+06	2.32852e+06	4.27638e+06	3.71746e+06	3.31234e+06	2.9611e+06	6.9479e+06	15560864	2.96598e+06	8.95024e+06	3.14482e+06	543760	956973	2.66113e+06	4.06817e+06	2.60269e+06	5.10729e+06	4.6533e+06	2.47905e+07	4.05218e+06	7.75021e+06	2.11178e+07	4.25521e+06	446166	3.16071e+06	4.60326e+06	0	1.29357e+06	2.00939e+06	8.23002e+06	3.44186e+06	297729	0	4.19456e+06	4.3123e+06	7.164e+06	1.38502e+06	0	1.48204e+07	3.12164e+06	582941	1.74324e+06	1.10214e+06	2.44364e+06	2.51103e+06	1.73387e+07	7.9721e+06	1.28447e+07	3.40189e+06	1.00792e+07	6.8281e+06	9.06846e+06	9.7382e+06	7.6553e+06	6.48747e+06	1.0286e+06	1.25313e+07	1.3787e+07	6.82124e+06	1.89958e+07	9.90719e+06	2.11027e+07	1.36066e+07	1.72765e+07	6.49535e+06	193059	9.61147e+06	1.23754e+07	7.75996e+06	1.8474e+06	1.04081e+07	1.22354e+07	1.03115e+07	2.6349e+07	1.41346e+07	9.59303e+06	692022	1.08339e+07	8.65571e+06	9.34316e+06	1.00494e+07	1.46941e+07	8.31562e+06	1.23486e+07	1.83589e+06	2.83882e+06	1.20136e+07	8.50085e+06	1.20152e+07	1.24952e+07	5.21802e+06
Q15648	Mediator of RNA polymerase II transcription subunit 1	MED1	MED1	0	2.53077e+06	0	2.1236e+06	1.64894e+06	2.27064e+06	1.8187e+06	3.00625e+06	1.87077e+06	0	2.16815e+06	0	0	2.2784e+06	2.49427e+06	0	0	1.33614e+06	0	1.79563e+06	0	1.45366e+06	0	0	0	0	0	0	0	0	0	0	2.93833e+06	0	0	3.89023e+06	0	0	0	0	0	0	0	0	0	0	0	0	0	0	0	0	0	1.82816e+06	0	0	0	1.88579e+06	2.29578e+06	0	0	0	0	0	1.35863e+06	0	0	0	0	0	0	1.95656e+06	0	0	0	0	0	0	0	0	1.91047e+06	1.6204e+06	0	0	2.44064e+06	1.79898e+06	0	0	0	3.23893e+06	0	2.10541e+06	0	0	0	2.11416e+06	0	2.72125e+06	2.24257e+06	0	0	3.22472e+06	0	0	0	0	2.85275e+06	1.89973e+06	3.24115e+06	2.16064e+06	2.62443e+06	0	1.89615e+06	0	0	0	0	0	2.32935e+06	1.98536e+06	0	0
O60244	Mediator of RNA polymerase II transcription subunit 14	MED14	MED14	0	0	0	0	1.06267e+06	875547	0	1.34582e+06	1.55888e+07	2.10935e+06	3.05979e+06	2.4364e+06	0	8.9956e+06	806020	2.54861e+06	1.10933e+06	0	1.42874e+06	418453	0	3.16166e+06	2.83172e+06	0	0	0	1.70318e+06	0	1.30998e+07	0	0	0	0	6.51512e+06	1.96448e+07	0	1.08468e+07	0	7.18385e+06	0	0	956384	1.16822e+07	1.0241e+06	9.98331e+07	8.1265e+06	0	1.12396e+07	0	3.77873e+06	3.20959e+06	0	857864	1.99756e+06	0	0	0	2.13984e+06	0	0	7.96383e+06	1.44473e+06	3.209e+06	0	9.72665e+06	8.70653e+06	6.00693e+06	0	0	1.20017e+07	2.03907e+06	1.48196e+06	0	3.7836e+06	0	2.07009e+06	0	0	0	0	0	0	0	0	0	930775	1.56035e+06	0	0	0	0	433507	823908	520522	0	0	1.21434e+07	1.19161e+06	0	853271	414852	0	1.97464e+06	0	863939	1.77871e+06	428240	0	0	0	1.70085e+06	0	1.9765e+07	528240	0	0	909905	0	1.52349e+06	1.93904e+06	0	0
A6PVP4	Mediator of RNA polymerase II transcription subunit 20 (Fragment)	MED20	MED20	0	1.64163e+06	0	1.85993e+06	2.01426e+06	1.76451e+06	2.12983e+06	986065	2.55778e+06	2.08805e+06	2.02725e+06	2.34076e+06	1.43859e+06	1.91934e+06	2.64995e+06	2.42055e+06	0	0	1.08736e+06	6935265	2.82504e+06	8.00038e+06	1.43163e+06	4.99682e+06	0	1.72666e+06	0	1.78028e+06	2.98278e+06	3.2304e+06	1.93913e+06	3.04928e+06	3.70276e+06	0	1.61171e+06	1.85062e+06	1.9882e+06	1.75538e+06	2.79897e+06	2.57294e+06	1.87658e+06	1.18768e+06	1.92975e+06	605203	0	0	2.36686e+06	1.13278e+06	974457	2.52827e+06	1.29124e+06	0	0	1.23578e+06	0	989333	1.44092e+06	0	1.78358e+06	933533	1.59028e+06	0	0	0	0	2.93291e+06	1.95481e+06	1.1755e+06	0	1.68122e+06	0	1.221e+06	0	1.4105e+06	0	0	5.33496e+06	1.77214e+06	5.12125e+06	0	1.59432e+06	1.31443e+06	1.90941e+06	3.54541e+06	880331	1.26121e+06	972629	1.23716e+06	2.85415e+06	2.16987e+06	0	2.98848e+06	2.6437e+06	1.78249e+06	1.63642e+06	1.33476e+06	0	687290	1.53267e+06	1.86159e+06	1.10996e+06	848228	3.15512e+06	3.08266e+06	3.21906e+06	4.11033e+06	4.04586e+06	0	2.3914e+06	2.26211e+06	6.01272e+06	2.62863e+06	4.97069e+06	3.97233e+06	2.06707e+06	950530	4.09814e+06	2.66658e+06	2.86617e+06	1.76077e+06	2.93995e+06	3.88992e+06
Q71SY5	Mediator of RNA polymerase II transcription subunit 25	MED25	MED25	0	0	0	0	0	0	0	0	0	0	0	0	0	0	0	0	0	0	0	0	0	0	0	0	0	0	0	0	1.28481e+06	0	0	0	0	0	0	0	0	0	0	0	0	0	0	0	0	0	0	0	0	0	0	0	0	0	0	0	0	0	0	0	0	0	0	0	0	0	0	0	0	1.02576e+06	0	0	0	0	0	0	0	0	0	0	0	0	0	0	0	0	0	0	0	0	0	0	0	0	0	0	0	0	0	0	0	0	0	0	0	0	0	0	0	0	0	0	0	0	0	0	0	0	0	0	0	0
A0A494C0P0	Cofactor required for Sp1 transcriptional activation subunit 8	MED27	MED27	0	0	869707	517478	0	621455	1.05648e+06	0	0	652457	0	0	0	0	548430	0	0	0	0	1.5158e+06	828489	912444	0	0	0	630143	0	593266	1.2867e+06	0	0	0	0	0	0	0	0	0	752669	0	0	0	0	0	0	0	1.29118e+06	0	0	0	759178	0	0	1.02993e+06	0	0	0	776773	855525	0	531662	0	0	0	0	0	1.30712e+06	0	0	851195	0	0	0	0	0	0	1.10916e+06	1.50302e+06	0	1.50095e+06	1.14271e+06	1.19444e+06	909462	460642	501403	498531	305403	0	0	698442	753997	1.60462e+06	1.02413e+06	615958	0	1.0435e+06	502903	0	0	0	0	0	0	0	2.38586e+06	0	1.07514e+06	0	0	829951	0	898200	0	688742	0	0	3.00666e+06	0	0	0	1.33401e+06	912070
Q96HR3	Mediator of RNA polymerase II transcription subunit 30	MED30	MED30	0	1.67584e+06	0	8.81803e+06	9.9967e+06	0	7.91766e+06	1.04249e+07	0	6.73403e+06	5.44536e+06	1.73506e+06	8.66868e+06	6.25723e+06	6.0056e+06	6.97825e+06	0	0	5.32197e+06	4.30888e+06	5.95688e+06	3.45854e+06	2.29766e+06	3.58009e+06	7.46035e+06	8.6814e+06	1.15865e+07	4.37583e+06	2.76635e+06	8.26845e+06	6.92466e+06	6.91994e+06	4.51316e+06	4.75462e+06	9.89838e+06	2.44065e+06	4.90808e+06	5.31803e+06	2.64772e+06	5.74618e+06	6.38379e+06	4.80988e+06	0	0	2.19014e+06	3.58382e+06	0	2.51654e+06	0	7.58587e+06	2.72319e+06	2.7246e+06	4.59255e+06	5.6416e+06	0	2.00675e+06	3.86877e+06	3.84768e+06	5.14041e+06	3.59683e+06	3.40919e+06	2.85919e+06	0	4.49635e+06	3.70993e+06	2.93196e+06	6.29012e+06	6.35836e+06	0	0	0	5.12276e+06	0	0	4.97471e+06	5.96293e+06	7.59386e+06	0	4.14107e+06	5.9269e+06	1.14422e+07	0	6.68778e+06	0	0	0	0	0	0	3.69911e+06	7.08065e+06	0	6.21838e+06	1.05782e+07	1.03639e+07	0	6.70711e+06	0	0	0	0	0	9.7854e+06	4.9818e+06	0	0	0	0	9.93177e+06	0	0	2.94863e+06	5.63756e+06	6.54498e+06	1.2965e+07	0	6.46623e+06	6.25694e+06	7.87838e+06	5.78479e+06	0	6.79929e+06
Q5IRN4	Myocyte enhancer factor 2D/deleted in azoospermia associated protein 1 fusion protein	MEF2D/DAZAP1	MEF2C;DAZAP1;MEF2A;MEF2D/DAZAP1;MEF2D	0	1.2661e+06	2.94966e+06	3.9334e+06	7.3395e+06	5.04787e+06	6.03051e+06	5.99924e+06	4.51575e+06	1.26488e+06	4.32335e+06	3.07897e+06	0	5.15998e+06	3.72785e+06	3.12469e+06	2.10188e+06	2.56517e+06	3.00209e+06	7.99696e+06	2.5261e+06	3.05351e+06	2.86804e+06	1.03978e+06	0	5.3162e+06	8.61927e+06	1.41205e+06	1.16186e+06	0	0	0	0	0	0	0	2.42098e+06	1.56073e+06	3.04028e+06	0	2.02068e+06	2.19509e+06	0	0	4.75594e+06	2.39429e+06	2.00353e+06	783488	0	4.90126e+06	2.04586e+06	1.78617e+06	2.14917e+06	0	2.28454e+06	1.86779e+06	4.13517e+06	0	2.12813e+06	0	4.47963e+06	0	0	0	0	0	2.14103e+06	0	0	1.40112e+06	0	0	0	0	6.33177e+06	0	5.33675e+06	3.45584e+06	6.08218e+06	3.04763e+06	6.84122e+06	4.76969e+06	1.13832e+06	3.36849e+06	6.4117e+06	5.51977e+06	0	6.60888e+06	3.73165e+06	1.69565e+06	5.37414e+06	4.32582e+06	2.04972e+06	6.58235e+06	0	2.76435e+06	2.06844e+06	6.40687e+06	3.25233e+06	4.76759e+06	0	5.62487e+06	5.91528e+06	5.4907e+06	6.41501e+06	4.62797e+06	2.61161e+06	2.35863e+06	3.26239e+06	3.71544e+06	1.16375e+06	7.80685e+06	1.62286e+06	4.25996e+06	3.27825e+06	3.72701e+06	1.79626e+06	1.98122e+06	4.03997e+06	3.45736e+06	421378	2.87432e+06
A0A146E5L3	Mesenchymal stromal cell-and fibroblast-expressing Linx paralogue	Meflin	ISLR;Meflin	1.84777e+07	4.75435e+07	5.51984e+06	5.96817e+06	2.23867e+07	1.96585e+07	1.24949e+07	1.79116e+07	4.26988e+06	2.37556e+07	6.18807e+07	1.66857e+07	1.30426e+07	8.24295e+06	6.36494e+06	1.01136e+07	8.4408e+06	3.66845e+06	1.91753e+07	2.93598e+07	3.53239e+07	7.48836e+07	7.77666e+07	5.58492e+07	5.33945e+06	3.34652e+07	1.48569e+07	1.47163e+07	2.99131e+07	1.96538e+07	5.7271e+06	2.44413e+07	1.87093e+07	5.36515e+06	2.03781e+07	2.83394e+07	7.03275e+06	2.85708e+07	1.74668e+07	4.49381e+07	1.6126e+07	2.94672e+06	2.93743e+07	1.60827e+07	2.07031e+07	1.67388e+06	3.7325e+06	6.70677e+06	2.67161e+06	6.96116e+06	1.87318e+06	5.48063e+06	2.42575e+07	1.93385e+07	2.19444e+06	0	9.93628e+06	7.26645e+07	1.92642e+07	1.54163e+06	4.36977e+07	1.83863e+06	1.81356e+06	1.05995e+07	1.64628e+07	0	5.96918e+06	1.86744e+06	2.63447e+06	4.46993e+06	0	2.49906e+07	5.94562e+06	0	8.00911e+06	1.07948e+07	5.34258e+07	1.10604e+07	2.92874e+07	1.00381e+07	3.50514e+06	1.71927e+07	1.22901e+07	1.62238e+07	3.40038e+06	3.89822e+06	5.65997e+06	1.03599e+07	4.29726e+07	1.52799e+07	7.97334e+06	2.59707e+07	7.67728e+06	1.79471e+07	14770070	5.68759e+06	5.30368e+06	2.28142e+06	2.69347e+06	9.26611e+06	2.97085e+06	5.75622e+06	1.09009e+07	3.41428e+07	8.62383e+07	1.41136e+07	7.59461e+06	4.26207e+06	4.04916e+07	9.19249e+06	2.55917e+07	3.47289e+07	4.98657e+07	4.5475e+07	1.25698e+07	1.93358e+07	3.64587e+07	7.43907e+07	2.49181e+07	1.66692e+07	1.43712e+07	1.87135e+07
O75095	Multiple epidermal growth factor-like domains protein 6	MEGF6	MEGF6	3.60182e+06	7.66343e+06	2.26894e+06	5.16859e+06	7.08815e+06	4.3831e+06	1.71265e+07	1.43227e+07	6.30243e+06	3.67788e+06	2.66003e+06	8.02122e+06	0	7.66845e+06	1.88977e+06	8.04069e+06	4.64096e+06	1.79153e+07	7.69157e+06	5.04465e+06	3.23061e+06	3.89404e+06	2.73456e+06	1.17492e+06	2.04335e+06	1.75742e+07	7.44666e+06	2.59964e+06	4.6771e+06	5.65466e+06	2.52136e+06	2.81676e+06	1.5097e+06	21006180	9.91375e+06	4.22695e+06	6.66859e+06	3.12874e+06	1.35104e+06	3.84017e+06	1.28782e+06	3.07151e+07	2.51188e+06	0	2.30866e+07	1.07614e+06	0	1.68729e+06	7.73207e+06	8.51494e+06	0	3.02642e+06	3.80796e+06	4.54091e+06	8.42557e+06	7.21369e+06	3.06008e+07	4.84905e+06	3.2299e+06	1.46309e+07	4.81961e+06	670725	2.83696e+07	2.6939e+07	2.67299e+07	4.13982e+06	6.05944e+06	3.67539e+06	2.54888e+07	6.43731e+06	0	4.58007e+06	1.15481e+07	1.74164e+06	3.97578e+06	2.88557e+07	1.16929e+07	7.22376e+06	4.43128e+06	3.51956e+06	6.44359e+06	7.78369e+06	4.42564e+06	1.01567e+07	1.48325e+07	7.60844e+06	2.9104e+06	3.88666e+06	821342	3.21696e+06	4.88738e+06	1.49074e+07	6.50582e+06	1.27202e+07	2.16278e+06	7.13579e+06	3.14096e+06	6.31086e+06	4.5039e+06	3.45124e+06	4.40708e+06	5.74616e+06	2.96159e+07	2.65461e+06	5.13609e+06	1.06634e+07	4.21263e+06	1.25115e+07	1.02344e+07	4.96676e+06	6.81784e+06	4.29619e+06	5.20183e+06	1.31976e+06	7.22317e+06	4.09434e+06	780631	7.55032e+06	752641	9.66652e+06	8.28086e+06	4.99552e+06
Q9Y316	Protein MEMO1	MEMO1	Memo1;MEMO1	0	3.71768e+06	1.30255e+06	2.2424e+06	6.20725e+06	6.97518e+06	5.53234e+06	1.17237e+06	3.43187e+06	3.24233e+06	4.71258e+06	4.87395e+06	2.39055e+06	1.51654e+07	1.72554e+06	3.80744e+06	2.1809e+06	1.60123e+07	0	3.58884e+06	4.41794e+06	4.11439e+06	991205	2.52116e+06	0	0	1.02305e+06	981374	8.62843e+06	3.26202e+06	1.62854e+06	1.14024e+06	5.5768e+06	0	1.59089e+06	0	5.5653e+06	3.22725e+06	5.92364e+06	5.41354e+06	6.23359e+06	1.20792e+06	1.24578e+07	1.24592e+07	0	1.3165e+06	4.72739e+06	2.66505e+06	1.93324e+06	6.73623e+06	2.51127e+06	4.02885e+06	1.93464e+06	2.44608e+06	0	0	1.67263e+06	4.49367e+06	6.63773e+06	4.99249e+06	5.5442e+06	2.76136e+06	0	1.33444e+06	2.94573e+06	1.93179e+06	4.60153e+06	0	1.85498e+06	0	1.78131e+06	1.47329e+06	1.03729e+06	2.80436e+06	2.40507e+06	2.38248e+06	1.61024e+07	4.7802e+06	4.63489e+06	434100	2.88925e+06	1.07731e+06	5.21805e+06	1.10285e+07	674013	635156	2.61188e+06	639845	6.14324e+06	3.98589e+06	1.15057e+07	3.63735e+06	5.15412e+06	3.54329e+06	1.56826e+06	5.01181e+06	3.60733e+06	0	1.23174e+06	3.9255e+06	725820	682287	4.3615e+06	1.73423e+06	1.13335e+07	2.21805e+06	1.37441e+06	2.43232e+06	2.03173e+06	4.24221e+06	7.70218e+06	6.77568e+06	5.11898e+06	3.85143e+06	1.28387e+06	854648	5.46583e+06	8.06269e+06	8.99582e+06	2.8297e+06	8.06683e+06	1.12881e+07
Q96J80	Mammalian ependymin-related protein 1	MERP1	MERP1;UCC1;EPDR1	1.8325e+06	1.45023e+07	7.19046e+06	1.48608e+07	1.33471e+07	1.7618e+07	1.37233e+07	2.12723e+06	1.05902e+07	1.3419e+07	1.62812e+07	1.63208e+07	7.77026e+06	8.02109e+06	3.80663e+06	7.39416e+06	5.50949e+06	1.11652e+07	7.92908e+06	1.1234e+07	1.09928e+07	9.36195e+06	6.40569e+06	4.08977e+07	3.82171e+06	8.56845e+06	13113158	1.39314e+07	1.40284e+07	1.34659e+07	1.72736e+07	3.3754e+06	7.98565e+06	3.03871e+06	1.15185e+07	9.32055e+06	1.38505e+07	1.04384e+07	2.75903e+07	1.29914e+07	2.34364e+07	0	4.35423e+06	5.11834e+06	8.41101e+06	8.55768e+06	3.7091e+06	7.63679e+06	2.70871e+06	5.9827e+06	3.14231e+06	1.16606e+07	1.55095e+06	8.57779e+06	1.32406e+06	7.63695e+06	9.79574e+06	6.20289e+06	1.7021e+07	1.97438e+06	1.87731e+06	1.93365e+06	2.57926e+06	3.64096e+06	4.33057e+06	3.63631e+06	1.07177e+07	6.51306e+06	4.0741e+06	2.4114e+07	2.2685e+06	3.85997e+06	5.43184e+06	1.10854e+07	6.85294e+06	5.76155e+06	2.29848e+07	8.37829e+06	9.51559e+06	4.97415e+06	9.80984e+06	6.21029e+06	8.58317e+06	7.39337e+06	7.12604e+06	7.61735e+06	7.42136e+06	3.50471e+06	6.4883e+06	1.99415e+07	1.77462e+07	7.56637e+06	1.66418e+07	1.93769e+07	4.27525e+06	4.33278e+06	4.61083e+06	9.12969e+06	1.01384e+07	1.06674e+07	1.1444e+07	5.03807e+06	8.38789e+06	9.38401e+06	1.78551e+07	8.06035e+06	4.56401e+06	2.74859e+06	8.48523e+06	1.16881e+07	1.70318e+07	2.61378e+07	1.54897e+07	2.85509e+07	6.50015e+06	4.35752e+06	2.47153e+07	1.27308e+07	1.15519e+07	1.0111e+07	6.73529e+07	1.30352e+07
Q14696	LRP chaperone MESD	MESD	MESD	1.66099e+07	3.95724e+07	1.40396e+07	3.13442e+07	2.17247e+07	2.11345e+07	3.19591e+07	2.55486e+07	3.86369e+07	4.96194e+07	4.73824e+07	5.84687e+07	2.52372e+07	4.91273e+07	3.51667e+07	4.2377e+07	4.58186e+07	4.81462e+07	2.26046e+07	3.44723e+07	4.16543e+07	1.00551e+08	7.82636e+07	6.82573e+07	2.32326e+07	3.4101e+07	1.74158e+07	2.28918e+07	4.79366e+07	3.38971e+07	2.36576e+07	3.99648e+07	5.03639e+07	1.78096e+07	2.61431e+07	2.24471e+07	4.94913e+07	6.27825e+07	1.5062e+08	4.92659e+07	4.22029e+07	2.47124e+07	35550798	1.35613e+07	3.05985e+07	2.65912e+07	2.3753e+07	3.28456e+07	1.64657e+07	2.43904e+07	2.18502e+07	4.86421e+07	1.28248e+07	2.78509e+07	6.20526e+06	7.39362e+06	3.39059e+07	1.36862e+07	4.33725e+07	1.59571e+07	5.34128e+07	9.21277e+06	1.49193e+07	1.57309e+07	2.05052e+07	2.40556e+07	4.17271e+07	2.00191e+07	4.20441e+06	3.49634e+07	1.97592e+07	1.43422e+07	7.51791e+06	1.48889e+07	2.48393e+07	5.42571e+06	4.01629e+07	2.27597e+07	4.82884e+07	2.51493e+07	2.13753e+07	2.63772e+07	2.50381e+07	2.58907e+07	1.34214e+07	2.21008e+07	1.97341e+07	5.13975e+07	6.14052e+07	6.32633e+07	4.02356e+07	3.69732e+07	3.76622e+07	2.97935e+07	2.72514e+07	2.63228e+07	2.1924e+07	1.15217e+07	2.49107e+07	3.2323e+07	2.9202e+07	2.42251e+07	3.10861e+07	3.7812e+07	4.9718e+07	3.37885e+07	2.82483e+07	3.1778e+06	3.06392e+07	1.7644e+07	2.58507e+07	3.90144e+07	4.5876e+07	3.08094e+07	1.85134e+07	1.79155e+07	1.59495e+07	35376655	2.94423e+07	4.85147e+07	5.3933e+07	4.9794e+07
A0A024R759	HGF/SF receptor	MET	MET	2.4074e+06	7.22725e+06	0	0	0	776988	0	0	1.42732e+06	894511	1.77916e+06	0	0	0	0	1.25817e+06	3.41268e+06	2.68626e+06	0	3.90971e+06	1.72046e+06	4.00307e+06	1.30587e+07	1.24076e+06	0	2.59222e+06	1.19935e+06	0	1.42124e+06	1.77211e+06	0	8.75586e+06	861294	0	0	472246	772235	1.93482e+06	666264	635269	877056	4.75146e+06	1.60554e+06	0	2.76529e+06	0	1.34032e+06	3.49746e+06	0	1.76515e+06	933146	0	0	0	0	0	1.06775e+06	1.56509e+06	1.02145e+06	0	1.08861e+06	3.16781e+06	0	0	0	0	974501	3.46546e+06	8.0044e+06	1.17357e+07	0	1.27301e+06	0	992687	3.57727e+06	0	954947	1.94893e+06	0	1.16627e+06	998731	952931	0	0	1.61263e+06	1.46585e+06	1.45805e+06	0	2.45606e+06	4.89594e+06	6.57856e+06	3.10854e+06	4.39954e+06	1.83926e+06	0	0	0	0	1.42918e+06	3.70429e+06	0	3.11763e+06	598663	711550	3.42421e+06	1.7581e+06	0	2.41171e+06	0	739305	855515	2.98874e+06	1.45901e+06	1.27733e+06	1.06364e+06	0	0	1.89289e+06	2.55186e+06	4.17785e+06	0	4.68899e+06
P53582	Methionine aminopeptidase 1	METAP1	METAP1;DKFZp781C0419	1.06922e+08	4.4569e+07	1.01787e+07	2.77904e+07	2.21836e+07	2.57111e+07	2.06067e+07	1.92421e+07	9.7748e+07	3.39608e+07	1.99109e+07	3.45677e+07	1.49351e+07	4.6425e+07	3.15099e+07	3.14168e+07	4.55703e+07	6.88159e+07	4.15277e+07	3.19966e+07	2.3788e+07	2.07138e+07	1.11899e+07	2.04818e+07	8.76826e+06	1.88099e+07	2.31091e+07	3.0285e+07	5.4638e+07	3.49482e+07	5.90455e+07	3.25336e+07	1.88945e+07	6.58158e+07	5.80253e+07	2.99238e+07	2.16288e+07	1.99593e+07	4.70961e+07	3.5621e+07	2.37666e+07	2.14502e+07	2.1586e+07	2.03201e+07	1.47424e+07	4.48542e+07	2.61381e+07	3.93252e+07	2.5986e+07	5.25743e+07	3.02731e+07	4.00745e+07	2.61381e+07	3.71497e+07	5.26641e+07	2.82738e+07	4.90504e+07	4.56043e+07	3.52886e+07	2.38029e+07	2.90662e+07	4.37922e+07	6.84157e+07	3.21812e+07	4.9653e+07	2.3086e+07	3.27134e+07	5.61378e+07	2.3529e+08	4.59392e+07	4.09292e+07	3.233e+07	4.50521e+07	4.1535e+07	3.62144e+07	3.64268e+07	4.67851e+07	1.26318e+07	3.73209e+07	9.17709e+06	2.27855e+07	1.74724e+07	2.90509e+07	2.2471e+07	1.21239e+07	1.3774e+07	8.60573e+06	7.06518e+06	2.19876e+07	4.93417e+07	3.86332e+07	3.56115e+07	4.32236e+07	1.78857e+07	1.22055e+07	1.58508e+07	4.73258e+06	1.09155e+07	1.33627e+07	2.18115e+07	3.92518e+07	1.61689e+07	3.13158e+07	2.30016e+07	3.84693e+07	1.64701e+07	1.74308e+07	1.06425e+07	3.3025e+07	1.3823e+07	8.30369e+07	2.78684e+07	3.45984e+07	3.38482e+07	1.73386e+07	1.21911e+07	1.53675e+07	2.90371e+07	2.84899e+07	4.05199e+07	3.0281e+07	4.48293e+07
A0A140VJE3	Methionine aminopeptidase 2	METAP2	METAP2	0	1.07395e+07	0	1.48306e+06	0	0	1.88435e+06	0	0	9.13153e+06	0	0	6.48785e+06	0	0	0	0	1.00259e+07	0	0	0	0	0	5.48665e+06	0	1.86179e+06	1.10989e+06	6.08614e+06	6.80266e+06	8.23569e+06	4.08634e+06	3.07798e+06	0	1.44375e+06	5.00035e+06	3.02027e+06	0	3.85953e+06	4.49015e+07	0	2.66062e+06	0	0	0	1.25727e+06	0	0	0	0	0	0	0	0	3.33693e+06	0	0	3.90105e+06	0	0	0	0	0	0	0	0	0	0	1.96966e+06	0	2.71271e+06	0	0	0	0	765551	933779	0	1.35428e+06	5.07204e+06	1.08671e+06	1.4621e+06	1.86222e+06	1.69708e+06	3.05112e+06	0	0	0	1.32751e+06	1.47075e+06	1.38891e+07	4.86651e+06	3.69863e+06	9.09025e+06	1.24615e+06	0	1.26488e+06	0	0	0	3.3236e+06	0	0	0	3.34231e+06	3.94602e+06	0	0	0	1.3649e+06	0	4.20145e+06	1.13907e+07	0	0	0	0	0	0	0	0	1.80438e+06	0
Q641Q3	Meteorin-like protein	METRNL	METRNL	0	3.71005e+06	0	4.46339e+06	0	0	4.31218e+06	2.60118e+06	5.841e+06	0	2.51186e+06	0	0	5.92581e+06	0	0	2.90967e+06	3.14483e+06	0	0	8.47053e+06	0	5.96299e+06	1.4698e+06	0	0	2.57681e+06	1.21778e+06	0	0	5.11653e+06	0	0	0	5.20181e+06	2.57729e+06	0	0	5.92881e+06	0	5.50691e+06	4.37635e+06	9.22302e+06	0	0	4.80185e+06	0	0	0	1.79343e+06	0	3.98955e+06	4.28592e+06	4.38443e+06	1.59334e+06	0	2.49755e+06	0	3.52093e+06	0	2.58086e+06	0	0	0	0	0	0	1.4747e+06	0	2.34701e+06	0	0	0	0	0	0	0	1.73039e+06	0	1884105	6.93613e+06	0	0	715056	0	0	0	0	2.62638e+06	4.32393e+06	3.87809e+06	0	0	0	0	0	0	0	4.23758e+06	3.7204e+06	1.92942e+06	3.64014e+06	3.59527e+06	2.02235e+06	1.59059e+06	3.80095e+06	0	0	4.46192e+06	1.15387e+06	2.84476e+06	0	2.83643e+06	845480	0	0	2.77791e+06	1.79268e+06	0	3.93199e+06	0	0
A0A024RB62	tRNA (guanine-N(7)-)-methyltransferase	METTL1	METTL1	0	2.45308e+06	0	2.0288e+06	1.55288e+06	3.98785e+06	1.83694e+06	1.3325e+06	0	0	0	2.99017e+06	0	0	0	0	4.00593e+06	0	821155	0	1.9037e+06	2.89716e+06	5.31856e+06	0	991293	0	1.05441e+06	1.9134e+06	2.09857e+06	2.41154e+06	6.2499e+06	3.47633e+06	3.40557e+06	0	0	6.22382e+06	3.88549e+06	4.47458e+06	3.73643e+06	0	1.14424e+07	3.29653e+06	2.44753e+06	0	6.01234e+06	0	6.84396e+06	0	5.52539e+06	0	5.40426e+06	4.16569e+06	1.00971e+07	0	0	2.84775e+06	0	0	0	0	0	6.85837e+06	0	3.37914e+06	0	0	0	5.8979e+06	0	0	9.25326e+06	0	0	0	0	0	1.97375e+06	0	3.98758e+06	2.48958e+06	0	0	0	5.01825e+06	6.29442e+06	0	0	0	0	0	4.19382e+06	1.30736e+06	1.62273e+06	3.02223e+06	0	5.70664e+06	0	4.14789e+06	1.23118e+06	0	0	1.17646e+06	606555	0	0	929001	2.71702e+06	0	0	0	0	2.41627e+06	1.5536e+06	0	1.29626e+06	0	2.21273e+06	4.05192e+06	0	5.82305e+06	2.957e+06	0
Q9HCE5	N6-adenosine-methyltransferase non-catalytic subunit	METTL14	METTL14	0	0	0	1.07001e+06	0	0	0	0	3.24043e+06	1.32233e+06	0	0	0	1.50388e+06	0	1.45552e+06	2.35082e+06	3.7607e+06	904917	0	0	0	0	3.80243e+07	0	0	1.8718e+06	0	0	0	0	1.87356e+07	0	1.84863e+06	0	0	1.40863e+06	0	0	0	0	3.51867e+06	0	0	1.78822e+06	594995	872966	708034	0	0	922171	0	0	2.34968e+06	901805	0	1.12332e+06	1.8146e+06	1.08736e+06	0	0	1.54601e+06	1.04276e+06	0	898568	0	0	0	1.41161e+06	9.6786e+06	0	457235	0	906440	0	0	0	0	0	762806	0	1.32601e+06	0	1.86064e+06	1.50139e+06	3.11594e+06	0	1.03016e+06	860447	2.90321e+06	0	632477	3.15825e+06	3.08178e+06	0	2.16162e+06	0	942844	1.29932e+06	0	0	0	0	2.39785e+06	1.24617e+06	2.35725e+06	0	0	519188	0	0	0	0	830741	0	1.30848e+06	0	0	0	1.80082e+06	2.1283e+06	976258
Q86W50	RNA N6-adenosine-methyltransferase METTL16	METTL16	METTL16	6.45954e+06	4.71708e+06	7.20004e+06	2.39898e+07	1.39046e+07	4.49509e+06	3.41394e+06	6.49774e+06	1.1029e+07	1.0892e+07	1.10356e+07	6.01568e+06	1.04884e+07	2.13737e+07	2.43441e+07	1.10535e+07	9.33757e+06	1.19398e+07	2.10791e+07	4.60979e+06	1.48175e+07	1.40457e+07	1.34819e+07	0	1.01818e+07	561293	9.53645e+06	1.96397e+07	1.64535e+07	1.90904e+07	8.05708e+06	1.42589e+07	1.71635e+07	8.44231e+06	6.37362e+06	1.18613e+07	2.9149e+07	2.97822e+07	2.95216e+07	1.40672e+07	1.73378e+07	6.55361e+06	1.37955e+07	6.97456e+06	3.99717e+06	7.48743e+06	2.65965e+07	8.18326e+06	5.04616e+06	6.19862e+06	6.54142e+06	1.28922e+07	5.87781e+06	6.70969e+06	6.7188e+06	5.55404e+06	7.05829e+06	8.75585e+06	9.85673e+06	6.6385e+06	1.73484e+07	9.84568e+06	1.01066e+07	3.48877e+06	5.8966e+06	8.53379e+06	1.31838e+07	1.32455e+07	6.60594e+06	1.33749e+07	9.94849e+06	2.76094e+07	2.03261e+06	3.17873e+07	2.96793e+06	3.07656e+06	5.17054e+06	3.83128e+07	9.38913e+06	2.66239e+07	6.35077e+06	9.5541e+06	2.84439e+07	8.16868e+06	5.39634e+06	1.20559e+07	2.34921e+06	1.91564e+06	4.88653e+06	0	1.86733e+07	1.43517e+07	1.8674e+07	1.06645e+07	4.62851e+07	4.04489e+07	6.37731e+06	2.00556e+06	1.2257e+07	4.42528e+06	1.06399e+07	7.24893e+06	346455	2.21097e+06	805762	1.07351e+07	6.27033e+07	1.59595e+07	6.93836e+06	1.84608e+07	2.15607e+07	8.86492e+06	7.36332e+06	7.90838e+06	1.59216e+07	8.90128e+06	2.14336e+07	8.87263e+06	1.26189e+07	1.24125e+07	1.28034e+07	1.72108e+07
A0A0S2Z5V5	Methyltransferase like 17 isoform 1 (Fragment)	METTL17	METTL17	0	1.19425e+06	0	0	0	0	0	0	0	0	0	0	0	0	0	0	0	0	0	0	0	0	0	0	0	0	0	0	1.46717e+06	0	0	0	2.42682e+06	0	0	0	0	0	1.19369e+06	0	0	0	1.14923e+06	0	0	0	0	0	0	0	0	0	0	0	0	0	0	0	0	0	2.22544e+06	0	0	0	0	0	0	0	0	822843	0	0	0	0	0	0	0	0	0	0	0	0	0	0	993126	0	0	0	0	1.42584e+06	0	0	0	0	0	0	0	0	0	0	0	0	0	0	0	0	0	1.02996e+06	0	0	0	0	0	0	684317	0	2.48057e+06	0	0	0	0	2.48506e+06
Q96S19	Methyltransferase-like 26	METTL26	METTL26;MGC13114	1.19045e+06	1.01775e+07	9.95653e+06	1.16288e+07	6.92931e+06	6.60129e+06	1.11489e+07	6.56717e+06	6.32363e+06	1.62449e+07	9.0623e+06	4.99458e+06	1.50104e+07	9.98823e+06	8.65329e+06	8.697e+06	1.01276e+07	1.24249e+07	9.33633e+06	1.08768e+07	9.59391e+06	9.03026e+06	6.97479e+06	8.39101e+06	1.42767e+07	1.29919e+07	1.18133e+07	6.61718e+06	9.37804e+06	9.15034e+06	7.48495e+06	1.12848e+07	5.52997e+06	5.97832e+06	1.20323e+07	6.92932e+06	8.55894e+06	6.94992e+06	1.18448e+07	8.11107e+06	8.24163e+06	1.17003e+07	1.07281e+07	1.15604e+07	1.04479e+07	6.25665e+06	1.07642e+07	6.46773e+06	8.41517e+06	9.43383e+06	1.06365e+07	1.21564e+07	1.00426e+07	8.57243e+06	1.06042e+07	7.54633e+06	6.91217e+06	1.00969e+07	9.64639e+06	8.56376e+06	1.13393e+07	6.72816e+06	3.73997e+06	9.6437e+06	1.40924e+07	1.00667e+07	1.13658e+07	5.41712e+06	5.71501e+06	1.13219e+07	4.87251e+06	8.74227e+06	8.13179e+06	8.63413e+06	2.9433e+06	6.84886e+06	1.21945e+07	9.48647e+06	1.5884e+07	7.69744e+06	1.38858e+07	9.64065e+06	8.58664e+06	7.91763e+06	7.66875e+06	1.13766e+07	9.50829e+06	1.31717e+07	1.15471e+07	1.9378e+07	1.53376e+07	1.85464e+07	2.26209e+07	1.36087e+07	7.95302e+06	1.25923e+07	8.43545e+06	1.05216e+07	9.4802e+06	7.58102e+06	3.50054e+06	7.98617e+06	1.67586e+07	9.06522e+06	1.68857e+07	7.84735e+06	9.22622e+06	2.47103e+06	7.81924e+06	8.08444e+06	1.24361e+07	1.28341e+07	1.30613e+07	1.02452e+07	7.74301e+06	9.52713e+06	1.91241e+07	1.0428e+07	1.05541e+07	1.19358e+07	1.5568e+07	7.08441e+06
Q86U44	N6-adenosine-methyltransferase catalytic subunit	METTL3	METTL3	8.11663e+06	3.21456e+07	1.94731e+07	2.83485e+07	4.12587e+07	2.42469e+07	4.43089e+07	4.39706e+07	1.66732e+07	3.50898e+07	3.96851e+07	1.90005e+07	2.07145e+07	3.46623e+07	4.27345e+07	2.82791e+07	1.69685e+07	3.37643e+07	1.7128e+07	2.27527e+07	2.4843e+07	2.63526e+07	1.62689e+07	1.72182e+07	1.41377e+07	2.42215e+07	3.15509e+07	2.711e+07	3.27345e+07	3.42547e+07	3.14811e+07	1.98096e+07	2.5963e+07	1.35997e+07	2.73728e+07	2.03152e+07	3.0313e+07	4.06676e+07	3.23678e+07	2.24265e+07	1.11083e+07	8.83156e+06	2.26915e+07	2.11702e+07	3.41251e+06	1.62751e+07	1.89822e+07	1.86027e+07	1.28938e+07	1.91231e+07	1.49429e+07	1.55309e+07	6.63173e+06	1.7422e+07	6.50763e+06	1.1001e+07	1.74868e+07	8.26491e+06	1.81038e+07	1.24337e+07	2.2338e+07	1.33397e+07	8.2371e+06	1.21365e+07	8.19932e+06	1.28385e+07	2.27948e+07	2.29313e+07	5.59609e+06	2.01453e+07	1.48806e+07	1.50051e+07	1.03569e+07	1.27878e+07	9.60167e+06	7.90618e+06	2.88961e+07	1.7382e+07	2.47006e+07	9.22805e+06	2.42716e+07	2.12187e+07	2.81745e+07	2.73073e+07	2.17714e+07	2.10209e+07	1.45024e+07	1.93849e+07	2.08453e+07	3.04651e+07	1.93828e+07	1.65868e+07	3.81052e+07	3.92146e+07	2.39547e+07	1.41988e+07	1.79939e+07	2.06479e+07	2.91365e+07	2.30269e+07	1.01273e+07	1.86235e+07	3.29705e+07	4.12181e+07	2.79195e+07	4.38715e+07	4.31969e+07	1.12359e+07	4.83022e+07	2.8003e+07	6.79215e+07	2.80951e+07	3.29251e+07	6.14224e+07	3.27352e+07	2.3692e+07	1.72852e+07	2.82941e+07	4.89486e+07	5.66415e+07	3.17887e+07	3.03659e+07
H0YI09	Methyltransferase-like protein 7A (Fragment)	METTL7A	METTL7A	2.59406e+07	2.00833e+07	6.35831e+07	8.30486e+07	8.95998e+07	6.1528e+07	9.25064e+07	6.15164e+07	2.36885e+07	1.97994e+07	4.51891e+07	1.79028e+07	4.51474e+07	8.39898e+07	7.41861e+07	3.78138e+07	4.30066e+07	2.68007e+07	6.29185e+07	6.85084e+07	6.51277e+07	7.68539e+07	3.16246e+06	3.62704e+07	4.36859e+07	7.04767e+07	9.24321e+07	4.99213e+07	2.21542e+07	2.43992e+07	3.47459e+07	1.44688e+07	3.79651e+07	2.22431e+07	3.57068e+07	2.19387e+07	4.27204e+07	1.58027e+07	3.69426e+07	2.36029e+07	5.00404e+07	4.69841e+07	2.3191e+07	3.94324e+07	2.48388e+07	4.29888e+07	5.71944e+07	2.60988e+07	4.0767e+07	8.53548e+06	2.02582e+07	3.05174e+07	3.28413e+07	5.65068e+07	1.24113e+07	2.64176e+07	2.35524e+07	2.93857e+07	3.9243e+07	2.68329e+07	2.26156e+07	2.59743e+07	2.09366e+07	3.15511e+07	2.77565e+07	2.66686e+07	5.64928e+07	3.46725e+07	1.64274e+07	2.06822e+07	1.88911e+07	4.43352e+07	1.15875e+07	2.70677e+07	1.79829e+07	20445562	4.18722e+07	7.92843e+07	3.35395e+07	6.93438e+07	7.7434e+07	8.49878e+07	3.36186e+07	9.13281e+07	7.56438e+07	4.32669e+07	5.58738e+07	8.53273e+06	9.20017e+06	2.73044e+07	4.22259e+07	1.43581e+08	8.50811e+07	6.46488e+07	1.71522e+07	4.21883e+07	5.748e+07	6.1441e+07	8.49098e+07	2.98345e+07	3.6849e+06	8.78442e+07	7.85008e+07	5.65656e+07	2.55762e+07	5.97662e+07	5.95427e+07	2.34272e+07	9.54263e+07	8.05478e+07	4.88088e+07	3.31683e+07	4.51856e+07	4.42297e+07	6.84628e+07	6.41068e+07	1.17562e+08	2.58626e+07	8.66396e+07	3.83218e+07	9.835e+06	1.3759e+07
Q6UX53	Methyltransferase-like protein 7B	METTL7B	METTL7B	0	0	0	1.42652e+06	8.10513e+06	2.41157e+06	1.66264e+06	7.92521e+06	4.38828e+06	3.57345e+06	1.78139e+07	1.76029e+06	934721	1.2965e+06	2.51602e+06	0	0	1.86981e+07	0	12616968	1.19842e+06	9.61419e+06	0	9.33705e+06	978799	7.37526e+06	2.9304e+06	1.38174e+06	1.05839e+06	0	0	1.14481e+06	2.84518e+06	0	1.52692e+06	0	1.15392e+06	5.56895e+06	2.61964e+06	0	1.34451e+06	0	0	0	0	0	1.0345e+06	1.13282e+06	0	2.19586e+06	964005	1.85278e+06	0	8.11306e+06	0	900145	0	0	1.31046e+06	0	0	0	1.02269e+06	0	0	1.02607e+06	3.92773e+06	0	0	1.05699e+07	0	0	0	1.17799e+06	0	0	1.00876e+06	0	1.37339e+06	947240	4.63839e+06	0	2.57123e+06	3.3845e+06	0	0	0	0	1.08215e+06	2.39489e+06	4.76225e+06	7.35221e+06	1.63866e+07	2.70508e+06	0	2.12113e+06	0	0	2.17802e+06	1.43737e+06	0	0	6.91904e+06	1.95525e+06	6.51797e+06	6.00123e+06	1.08467e+06	0	1.48345e+06	0	1.52364e+07	0	2.24615e+07	3.19652e+06	1.65779e+06	0	2.40207e+06	0	3.5716e+06	9.73583e+06	0	4.00678e+06
P55081	Microfibrillar-associated protein 1	MFAP1	MFAP1	0	7.7547e+06	0	6.40609e+06	6.03827e+06	5.39661e+06	4.17108e+06	0	2.35895e+06	4.67364e+06	0	7.56923e+06	1.17776e+06	1.07659e+06	3.50904e+06	1.81061e+06	2.62359e+06	3.1689e+06	4.11012e+06	4471573	0	2.81793e+06	4.87782e+06	3.4092e+06	0	1.54522e+06	1.77199e+06	7.75826e+06	7.04193e+06	6.3441e+06	1.90309e+06	5.80759e+06	8.90018e+06	0	1.30681e+06	2.01872e+06	2.14191e+06	2.91256e+06	1.59293e+07	4.7145e+06	4.76836e+06	0	0	0	2.82459e+06	965396	2.28695e+06	0	0	1.08024e+06	0	1.20155e+06	0	9.47295e+06	0	471159	0	0	752382	0	1.35403e+06	0	0	0	0	0	3.02761e+06	0	0	0	0	0	0	0	0	0	6.44606e+06	0	1.1204e+07	2.92778e+06	510803	0	2.52929e+06	5.76266e+06	2.34444e+06	0	0	1.47697e+06	5.33627e+06	2.12211e+06	7.65379e+06	4.1899e+06	2.84934e+06	4.90813e+06	2.92377e+06	887024	0	0	1.46436e+06	5.60593e+06	1.1075e+06	0	3.40717e+06	1.12844e+06	3.13399e+06	7.857e+06	2.0226e+06	3.50947e+06	0	1.23874e+06	3.89497e+06	7.09939e+06	4.3351e+06	6.07204e+06	0	0	4.11096e+06	3.79735e+06	1.3561e+06	3.63712e+06	6.32471e+06	1.02326e+07
P55001	Microfibrillar-associated protein 2	MFAP2	MFAP2	7.45872e+07	2.17342e+08	1.18599e+08	1.95943e+08	2.66778e+08	1.19328e+08	2.8244e+08	2.82487e+08	2.04611e+08	1.14462e+08	2.40757e+08	2.08087e+08	1.08916e+08	3.2827e+08	5.2978e+07	1.29528e+08	1.09317e+08	7.63012e+07	1.15384e+08	213143004	1.4476e+08	1.98691e+08	6.00511e+07	6.79506e+07	4.73516e+07	3.59292e+08	2.00534e+08	1.39308e+08	5.66289e+07	1.14794e+08	9.27744e+07	3.02996e+07	1.45578e+08	4.57524e+07	2.6281e+08	1.9318e+08	9.12222e+07	1.09927e+08	0	8.29408e+07	131741578	5.90405e+07	1.16648e+08	6.55685e+07	7.59216e+07	1.4626e+08	5.82872e+07	6.50828e+07	7.52788e+07	1.48872e+08	7.27782e+07	7.71075e+07	8.24322e+07	1.2912e+08	8.05169e+06	4.79194e+07	4.62781e+07	1.26212e+08	9.1716e+07	2.30899e+07	6.79617e+07	3.79931e+07	4.19087e+07	4.64658e+07	1.05499e+08	2.92935e+07	1.56478e+08	6.2205e+07	1.75557e+07	6.60086e+07	7.03072e+07	7.43765e+07	3.27072e+07	1.08074e+08	1.60895e+07	6.54081e+07	4.53104e+08	2.01639e+08	1.48156e+08	5.09045e+07	1.8871e+08	1.04895e+08	8.91786e+07	2.69768e+08	204126015	1.68013e+08	1.58022e+08	7.42186e+07	8.76842e+07	1.52376e+08	130582436	1.19407e+08	2.02981e+08	3.70885e+08	8.51777e+07	1.10581e+08	3.75978e+07	1.30285e+08	1.51164e+08	1.3119e+08	5.56295e+06	256295256	2.88883e+08	173769873	2.97418e+08	1.63523e+08	4.60083e+07	8.69366e+07	3.09764e+08	1.52707e+08	1.28406e+08	1.53761e+08	2.15367e+08	6.92967e+07	1.52149e+08	1.14699e+08	1.05791e+08	3.87463e+08	2.71275e+08	1.95765e+08	7.86398e+07	6.80853e+07
A0A024QZ34	Microfibrillar-associated protein 4, isoform CRA_a	MFAP4	MFAP4	1.4913e+08	7.88041e+07	6.33665e+08	7.09989e+08	9.97278e+08	3.07589e+08	5.55702e+08	5.71533e+08	4.2435e+08	4.99657e+07	3.29056e+08	2.20731e+08	4.91954e+08	1220246886	1.41273e+08	2.3095e+08	1.49232e+08	3.26278e+08	4.0072e+08	1.89728e+08	8.03471e+08	2.2468e+08	5.01293e+07	2.91801e+07	3.84466e+08	2019420509	1265701852	2.44448e+08	4.17612e+07	1.71132e+08	3.73346e+08	2.14723e+07	9.13277e+07	1.03136e+08	4.88264e+08	3.1647e+08	1.86564e+07	2.64825e+07	1.23299e+07	573457908	4.87294e+08	8.13459e+07	1.72885e+08	3.1273e+08	1.10027e+08	1.74685e+08	7.27483e+07	7.32568e+07	8.63027e+07	1.43533e+08	1.24755e+08	294126642	2.62396e+08	5.21802e+08	4.81317e+07	1.22658e+08	1.25637e+08	315194885	373954573	9.52252e+07	1.22791e+08	1.02414e+08	1.14582e+08	156932132	2.66849e+08	6.9287e+07	2.24196e+08	154254243	3.47234e+07	5.01013e+07	149324957	1.83469e+08	8.43809e+07	1.49037e+08	1.31707e+08	207025895	1217337094	4.32146e+08	1.33735e+08	3.44625e+08	5.31822e+08	605934785	2.78778e+08	3.97698e+08	6.32139e+08	7.06214e+08	3.43269e+08	2.05105e+08	8.53719e+07	2.83986e+08	6.19436e+08	3.64471e+08	6.74725e+08	9.52245e+08	1083407938	3.93552e+08	3.43866e+08	9.45279e+08	387914481	6.99756e+08	4.13567e+07	3.81015e+08	6.72363e+08	9.4424e+08	1.44529e+08	3.78704e+08	2.00166e+08	1.7228e+08	8.0117e+08	3.22434e+08	3.30636e+08	1.31432e+08	3.82715e+08	1.55195e+08	559244672	5.5138e+08	7.5357e+08	3.92021e+08	1075145272	3.17823e+08	9.31717e+07	8.44544e+07
H0YGS3	Microfibrillar-associated protein 5 (Fragment)	MFAP5	MFAP5	0	0	0	0	0	2.04208e+06	0	0	0	0	0	0	0	1.14635e+06	0	1.1132e+06	0	0	0	0	0	0	0	0	653822	0	0	0	0	0	0	0	0	0	0	0	0	0	0	0	0	503222	0	0	0	0	760716	846752	0	0	792195	0	0	1.44598e+06	0	0	0	0	0	0	0	736438	0	0	0	0	0	0	0	0	0	0	0	736820	0	0	0	0	0	0	0	0	0	0	0	0	0	0	0	0	0	0	0	0	500144	0	0	0	0	0	561688	891522	0	0	0	0	0	0	0	0	0	0	0	0	0	0	4.80243e+06	0	0	0	0	0
Q9GZY8	Mitochondrial fission factor	MFF	MFF	0	2.78791e+06	5.19928e+06	2.77355e+06	3.81421e+06	1.08027e+06	2.74354e+06	1.59617e+06	0	512786	887856	0	0	0	2.62502e+06	587819	944732	2.25077e+06	0	4323313	1.06338e+06	0	1.4226e+06	0	1.45511e+06	5.76004e+06	1.90561e+06	1.09322e+06	5.49565e+06	3.4725e+06	617736	0	754014	0	522830	3.81735e+06	3.1349e+06	4.25154e+06	6.93926e+06	0	894446	0	0	0	0	0	0	0	0	843353	929137	1.29959e+06	0	0	0	0	0	0	0	0	1.7318e+06	0	0	0	0	0	6.07094e+06	0	0	1.08579e+06	0	0	0	0	0	0	4.877e+06	2.8838e+06	934045	1.8524e+06	1.53728e+06	7.24434e+06	2.72672e+06	3.45954e+06	2.18712e+06	5.21938e+06	0	1.57969e+06	1.71882e+06	6.09123e+06	3.00918e+06	2.66028e+06	1.72365e+06	1.05954e+06	0	1.19493e+06	2.2868e+06	1.77759e+06	984823	0	0	0	4.3299e+06	774024	3.83665e+06	4.90476e+06	2.99013e+06	0	2.76064e+06	2.13241e+06	1.94716e+06	4.26528e+06	3.03356e+06	951141	2.95089e+06	2.13485e+06	1.77518e+06	1.08254e+06	0	2.98299e+06	1.55362e+06	910611
Q08431	Lactadherin	MFGE8	MFGE8	1.58043e+07	5.15363e+07	3.12495e+07	4.76222e+07	4.64202e+07	3.22944e+07	4.41314e+07	3.52341e+07	4.90009e+07	2.04938e+07	70710621	4.00827e+07	1.10349e+08	5.13075e+07	3.43561e+07	3.52855e+07	2.84899e+07	3.44769e+07	3.52409e+07	5.23937e+07	8.66548e+07	5.03401e+07	2.27104e+07	3.53631e+07	6.56681e+07	4.81594e+07	6.03259e+07	3.70986e+07	3.50251e+07	4.62595e+07	2.59588e+07	4.21867e+07	4.95763e+07	2.06131e+07	3.91364e+07	4.14592e+07	4.23771e+07	5.0922e+07	3.34955e+07	3.96183e+07	4.72187e+07	1.87439e+07	2.25848e+07	9.14424e+07	3.64867e+07	3.74432e+07	6.52377e+07	4.13342e+07	2.51364e+07	4.98206e+07	3.02859e+07	3.76714e+07	2.30789e+07	3.71544e+07	3.49623e+07	2.79424e+07	2.7734e+07	2.67893e+07	3.38597e+07	9.61033e+06	3.21064e+07	3.52876e+07	2.13055e+07	2.67154e+07	5.08868e+07	4.38057e+07	3.4209e+07	2.95865e+07	1.18448e+07	4.6353e+07	1.05627e+07	2.07239e+07	1.06069e+07	2.26604e+07	1.22135e+07	1.23058e+07	6.52746e+07	5.47605e+07	4.43065e+07	2.53287e+07	3.92348e+07	4.79053e+07	3.42156e+07	5.79459e+07	1.75767e+07	3.29478e+07	3.1603e+07	2.06891e+07	1.95759e+07	4.93098e+07	4.42274e+07	3.84599e+07	4.09805e+07	4.59201e+07	2.77816e+07	3.16058e+07	2.42186e+07	1.857e+07	3.73184e+07	3.28038e+07	1.92988e+07	4.55647e+07	4.19144e+07	3.40988e+07	5.71256e+07	4.73017e+07	2.31334e+07	1.45692e+07	4.13922e+07	3.53498e+07	2.85761e+07	4.8637e+07	9.55072e+07	2.68468e+07	3.68067e+07	3.27787e+07	2.62419e+07	4.84918e+07	1.67593e+07	5.04377e+07	2.2115e+07	1.90266e+07
A0A6Q8PFJ4	Mitofusin-2	MFN2	MFN2;MFN1;DKFZp762F247;hfzo2;hfzo1	0	1.81132e+06	6.87384e+06	8.68153e+06	6.55825e+06	7.44442e+06	5.76359e+06	5.39899e+06	5.8987e+06	2.1806e+06	3.3675e+06	5.43641e+06	2.69054e+06	5.04119e+06	3.5648e+06	4.26085e+06	3.38729e+06	0	4.43381e+06	3029642	2.37601e+06	2.88332e+06	2.99144e+06	5.20399e+06	3.39592e+06	6.54127e+06	4.78195e+06	1.32075e+06	1.85281e+06	1.72613e+06	612053	1.71615e+06	501188	3.98122e+06	2.31803e+06	3.75245e+06	5.59122e+06	4.64978e+06	1.00951e+06	1.39495e+06	3.15369e+06	7.96545e+06	5.10142e+06	4.07645e+06	1.21135e+06	1.33778e+06	1.6085e+06	2.50718e+06	7.00319e+06	2.20416e+06	4.23785e+06	3.85485e+06	6.06761e+06	1.42186e+06	0	3.92727e+06	2.37209e+06	7.29334e+06	3.02578e+06	5.6446e+06	5.37896e+06	6.95802e+06	0	6.48844e+06	4.21898e+06	3.86337e+06	2.66613e+06	0	4.58684e+06	1.45276e+06	6.3901e+06	3.84933e+06	3.89894e+06	2.90939e+06	5.28606e+06	9.74574e+06	1.20985e+07	4.72647e+06	1.07059e+06	8.5994e+06	5.42372e+06	6.92205e+06	1.08109e+06	8.64467e+06	9.05599e+06	6.33141e+06	6.48956e+06	4.47461e+06	4.13273e+06	2.04706e+06	5.22075e+06	7.85362e+06	5.7367e+06	7.89961e+06	6.07023e+06	5.66714e+06	1.13791e+07	8.71397e+06	4.56468e+06	5.96074e+06	5.04429e+06	8.53173e+06	4.80935e+06	4.08368e+06	3.90838e+06	6.75918e+06	6.97888e+06	5.5327e+06	5.24419e+06	7.41666e+06	3.80583e+06	4.03657e+06	7.77159e+06	5.83375e+06	5.1019e+06	9.53329e+06	7.78407e+06	5.91945e+06	4.18051e+06	4.89605e+06	3.76604e+06	1.73436e+06
H7C5U3	Major facilitator superfamily domain-containing protein 1 (Fragment)	MFSD1	MFSD1	0	0	0	0	0	0	0	0	0	0	0	0	0	0	0	0	0	0	2.24963e+06	1.64353e+06	1.20718e+06	1.73557e+06	0	0	0	0	0	0	0	0	0	0	0	0	0	0	0	0	2.50803e+06	0	0	0	0	0	0	0	0	0	0	0	0	2.97192e+06	0	0	3.98254e+06	0	0	0	1.18735e+06	0	1.62519e+06	0	0	4.19986e+06	0	0	0	0	0	0	1.37783e+06	0	0	0	0	0	0	0	0	0	0	0	0	0	0	0	0	0	0	5.1081e+06	0	1.35512e+06	0	0	0	1.47669e+06	0	0	0	0	0	810894	0	0	0	0	0	0	0	0	0	0	0	0	0	0	0	0	0	0	0	0
D6RIZ4	Major facilitator superfamily domain-containing protein 10	MFSD10	MFSD10	0	0	0	865557	1.44784e+06	0	0	0	506205	653125	1.24437e+06	0	0	0	0	0	677695	0	0	0	986703	0	0	0	0	0	0	0	977280	549612	317620	0	0	997530	999192	0	0	0	0	813008	459610	0	0	0	0	0	0	0	0	1.07751e+06	0	0	0	0	0	0	0	0	0	0	0	0	1.17185e+06	0	0	0	0	0	0	0	0	0	0	494435	0	0	1.18347e+06	0	0	0	504046	0	0	867860	0	0	0	0	0	0	0	0	0	0	0	0	0	0	617292	0	0	0	1.46065e+06	0	0	0	0	0	1.29392e+06	0	0	1.11294e+06	0	0	0	1.24177e+06	1.42116e+06	926940	0	1.08696e+06	1.66696e+06	0
Q96ES6	Major facilitator superfamily domain-containing protein 3	MFSD3	MFSD3	0	0	0	0	398754	0	0	0	0	0	0	0	0	459361	1.24274e+06	0	0	0	0	0	0	0	0	3.56749e+06	0	0	0	1.40021e+06	0	2.75644e+06	0	0	0	0	0	0	2.90155e+06	5.19213e+06	2.18264e+06	0	0	0	0	0	0	0	0	0	0	0	0	0	0	0	0	0	1.75427e+06	0	0	0	0	0	0	0	0	0	1.42947e+06	0	0	0	0	0	0	0	0	0	0	0	0	0	0	0	0	0	0	0	0	0	0	0	1.56988e+06	0	0	0	0	0	0	0	0	0	0	0	0	0	0	1.02416e+06	0	0	0	0	1.06968e+06	2.5299e+06	0	0	0	0	0	1.13118e+06	0	0	1.34548e+06	0
B7Z2V5	Major facilitator superfamily domain containing 4, isoform CRA_c	MFSD4	MFSD4;MFSD4A	0	0	0	1.30635e+06	0	0	1.07568e+06	726935	0	0	0	0	0	0	0	0	0	0	0	0	0	0	0	0	0	808078	775230	0	0	0	0	0	0	0	0	0	0	0	0	0	0	0	0	0	0	0	0	0	0	0	0	0	0	0	0	0	0	0	0	0	0	0	0	0	0	0	0	0	0	0	0	0	0	0	0	0	1.12696e+06	885382	0	0	0	846649	0	0	0	0	0	0	0	0	1.64284e+06	0	0	0	0	0	0	0	0	0	0	0	1.53204e+06	835107	743329	1.98349e+06	0	0	948425	0	1.04924e+06	0	642212	0	0	0	0	0	0	1.8033e+06	0	1.03946e+06
H7C284	Major facilitator superfamily domain-containing protein 6 (Fragment)	MFSD6	MFSD6	0	2.12065e+06	858674	1.05398e+06	0	1.30806e+06	0	0	0	3.22808e+06	0	1.01617e+06	1.26431e+06	0	0	2.02299e+06	0	0	0	1.37968e+06	0	0	0	0	955754	0	0	471577	0	0	1.2513e+06	0	0	0	0	0	0	792370	0	0	0	498076	0	0	0	889691	0	0	0	0	0	0	0	0	530098	0	0	0	0	0	0	0	0	0	0	0	0	0	0	0	0	0	0	0	0	707060	1.51947e+06	0	0	0	0	570928	0	0	0	0	0	1.42763e+06	609585	0	0	0	2.15355e+06	0	0	0	0	1.08988e+06	0	0	0	0	1.00487e+06	0	2.19249e+06	843298	0	0	0	0	2.36028e+06	0	1.11579e+06	2.28914e+06	0	0	0	1.78142e+06	0	2.02007e+06	4.63212e+06	867673
O43451	Maltase-glucoamylase, intestinal	MGAM	MGAM	0	0	0	0	309857	0	0	0	0	0	575770	0	0	0	2.16332e+06	0	0	3.55767e+06	0	2.32135e+06	0	0	9.692e+06	0	0	4.69813e+06	0	1.11414e+06	0	4.05939e+06	6.69125e+06	0	0	1.89745e+06	0	0	5.43582e+06	1.13945e+07	3.62374e+06	0	0	0	0	0	0	1.66681e+06	0	0	1.20888e+06	0	0	0	0	0	0	0	2.05125e+06	0	0	0	0	0	766665	7.78992e+06	3.1867e+06	1.00837e+06	1.45452e+06	0	0	0	0	560140	0	980084	0	0	0	0	821365	0	0	0	0	0	4.50303e+06	0	0	0	7.754e+06	2.25874e+06	0	0	416086	0	0	0	0	0	0	3.86641e+06	0	0	0	0	0	5.79301e+06	0	0	0	0	0	0	0	0	0	4.14071e+06	0	0	0	0	531675	785567
P26572	Alpha-1,3-mannosyl-glycoprotein 2-beta-N-acetylglucosaminyltransferase	MGAT1	MGAT1	0	0	0	0	914786	0	895453	0	668053	819771	1.12224e+06	0	1.43006e+06	1.1513e+06	1.20168e+06	1.64135e+06	0	0	1.00888e+06	1.11302e+06	2.34144e+06	4.3418e+06	2.67472e+06	5.59914e+06	563732	0	0	0	2.28692e+06	0	0	2.54161e+06	706377	0	0	1.47757e+06	764363	3.62392e+06	1.91255e+06	1.67773e+06	0	0	6.65905e+06	0	0	0	0	0	0	0	0	0	0	0	0	0	0	0	0	0	1.05798e+06	0	0	0	0	0	641956	0	0	0	0	0	0	0	0	0	0	0	3.77856e+06	0	0	0	0	767761	0	0	0	1.28029e+06	0	0	967046	0	1.13151e+06	778363	0	0	0	0	0	0	0	0	2.20102e+06	667958	2.13927e+06	0	1.0148e+06	0	1.00764e+06	1.02559e+06	1.1771e+06	1.40685e+06	1.76632e+06	895238	0	0	774606	959794	0	1.19769e+06	1.03756e+06	0
A0A024R806	Proteasome assembly chaperone 3	MGC10911	MGC10911	1.46215e+08	2.37888e+07	6.74516e+07	3.13586e+07	3.03507e+07	6.5649e+07	2.7107e+07	7.38767e+07	4.93815e+07	1.43438e+07	1.24479e+07	4.51251e+07	2.80492e+07	3.28468e+07	5.27281e+07	2.54523e+07	7.11169e+07	5.22652e+07	8.21022e+07	2.40653e+07	510508	1.28809e+07	4.04863e+07	3.7769e+06	6.0797e+07	3.99419e+07	2.19372e+07	3.21496e+07	1.00533e+07	2.81693e+07	8.09106e+07	2.92521e+07	1.48682e+07	8.5966e+07	7.11419e+07	2.9653e+07	9.78931e+06	3.03563e+06	8.31992e+06	3.2529e+07	1.87283e+07	5.83306e+07	3.91303e+07	7.65708e+07	8.50238e+07	4.63715e+07	3.93634e+07	6.05037e+07	6.51199e+07	4.51165e+07	0	4.36461e+07	1.02202e+08	5.24657e+07	2.47445e+08	134039665	8.66131e+07	5.3864e+07	3.96066e+07	1.04113e+08	3.45783e+06	7.82561e+07	1.71414e+08	1.14564e+08	923543	4.68508e+07	1.55669e+06	1.02783e+08	2.68253e+08	2.02785e+07	9.64514e+07	4.7052e+07	1.39683e+08	5.14828e+07	144001609	7.83983e+07	1.26789e+07	1.86032e+06	2.15567e+07	3.00526e+07	2.80682e+07	3.15242e+07	5.2006e+07	3.37096e+07	9.8211e+07	1.01067e+08	4.61459e+07	4.67544e+07	3.13618e+07	4.03244e+07	1.64358e+07	3.53719e+07	2.18497e+07	2.33944e+07	7.72016e+07	7.35219e+07	7.59422e+07	8.19759e+07	4.55758e+07	6.41026e+07	8.95558e+07	4.44238e+07	2.32208e+07	4.05279e+07	1.81285e+06	0	2.37865e+07	1.7629e+08	3.60825e+07	3.96874e+07	1.62026e+07	1.19277e+07	7.38479e+06	4.13975e+07	3.9229e+07	5.56004e+07	5.29625e+07	1.23473e+07	5.78753e+06	1.37764e+07	2.18852e+07	4.08037e+07
A0A024R0L2	DUF2052 domain-containing protein	MGC20255	CCDC97;MGC20255	0	0	0	0	0	0	0	0	0	0	0	0	0	0	0	0	0	0	0	0	0	0	0	0	0	0	0	0	0	0	0	0	0	0	0	0	0	0	1.15809e+06	0	0	0	0	0	0	0	0	0	0	0	0	0	0	0	0	0	0	0	0	0	0	0	0	0	0	0	0	0	0	0	0	0	0	0	0	0	0	0	0	0	0	0	0	0	0	0	0	0	0	0	0	0	0	0	0	0	0	0	0	0	0	0	0	0	0	0	0	0	0	0	0	0	0	0	0	0	0	0	0	0	0	0
Q99685	Monoglyceride lipase	MGLL	MGLL	7.09509e+06	4.47577e+07	2.60191e+07	2.54693e+07	2.88046e+07	8.26724e+06	2.43215e+07	3.12911e+07	4.39257e+07	3.32148e+07	2.79009e+07	1.22735e+07	1.93492e+07	2.63674e+07	2.0548e+07	2.31848e+07	1.16919e+07	7.8333e+07	2.05774e+07	1.46187e+07	3.83571e+07	2.62529e+07	3.75646e+07	3.42719e+07	8.25427e+06	2.30868e+07	4.83351e+07	2.69952e+07	1.55683e+07	2.30927e+07	1.91189e+07	3.53232e+07	2.94035e+07	1.77807e+07	1.1206e+07	2.00166e+07	5.29543e+07	2.41493e+07	1.58264e+07	3.91925e+07	6.96654e+07	2.42506e+07	1.89337e+07	1.86007e+07	2.92558e+07	9.48124e+06	6.88816e+07	7.35004e+06	2.08319e+07	5.7321e+07	1.87723e+07	3.97706e+07	7.01261e+06	3.21056e+07	6.24887e+06	1.34396e+07	1.42647e+07	1.10386e+07	3.18474e+07	1.47542e+07	1.97364e+07	1.16001e+07	2.25725e+07	1.75383e+07	1.65589e+07	2.25334e+07	1.92267e+07	1.20425e+07	6.5096e+06	1.75134e+08	2.09654e+07	1.59142e+07	2.52998e+06	2.00349e+07	1.17296e+07	4.25729e+06	1.14373e+07	2.36125e+07	1.4468e+07	4.55264e+07	2.51649e+07	2.26515e+07	2.15455e+07	5.82278e+07	2.18912e+07	1.74006e+07	1.21612e+07	9.05614e+06	2.18509e+06	4.05562e+07	3.15245e+07	2.24129e+07	2.32545e+07	3.15335e+07	3.20054e+07	2.72898e+07	5.12185e+07	1.67252e+07	1.93573e+07	2.85409e+07	2.3763e+06	7.07118e+06	5.05483e+07	1.95963e+07	5.4135e+07	7.51726e+07	5.98014e+07	1.33177e+07	1.25961e+07	22919939	8.73334e+07	1.1567e+07	1.45452e+07	2.40261e+07	3.71935e+07	2.64788e+07	1.64931e+07	1.78933e+07	6.57718e+07	3.72579e+07	5.05645e+07	4.06466e+07
P16455	Methylated-DNA--protein-cysteine methyltransferase	MGMT	MGMT	1.88619e+07	2.35974e+07	2.13601e+06	2.26301e+06	2.46535e+06	9.73906e+06	7.78034e+06	2.5804e+06	1.75218e+07	7.18531e+06	6.03803e+06	7.99696e+06	1.8026e+07	1.52237e+07	8.76164e+06	7.17351e+06	8.99209e+06	1.45233e+07	1.70755e+07	1.28372e+07	6.29578e+06	4.26392e+06	1.79872e+06	4.56189e+06	5.44899e+06	7.81953e+06	4.52655e+06	1.52032e+07	3.40448e+07	6.12089e+06	1.1532e+07	4.58604e+06	2.11863e+07	1.51623e+07	3.3066e+07	3.37292e+06	9.79349e+06	6.83055e+06	1.19442e+07	1.24856e+07	8.88591e+06	6.80764e+06	1.04266e+07	3.80056e+06	7.60364e+06	1.0984e+07	5.87912e+06	6.91416e+06	7.04248e+06	9.08656e+06	8.58122e+06	8.54323e+06	2.42812e+07	8.60542e+06	2.46841e+07	2.17149e+07	5.9827e+06	1.85228e+07	5.74327e+06	3.98143e+06	9.21612e+06	9.61904e+06	0	7.01808e+06	6.84142e+06	8.20361e+06	1.67663e+07	7.09439e+06	1.08055e+07	1.15793e+07	4.40862e+06	1.30753e+07	1.46297e+07	7.2218e+06	1.72183e+07	2.33652e+07	3.3914e+07	1.80722e+07	1.03379e+07	3.95215e+06	7.91227e+06	5.63724e+06	4.65864e+06	1.3366e+07	4.48369e+06	1.67474e+07	5.49527e+06	5.31488e+06	4.72653e+06	1.15695e+07	7.23156e+06	7.46641e+06	4.04224e+06	5.05983e+06	1.52503e+06	981293	6.47326e+06	8.41781e+06	8.44572e+06	6.14581e+06	2.76103e+07	3.77213e+06	1.07714e+07	8.90063e+06	4.07477e+06	8.45567e+06	3.87261e+06	0	6.17325e+06	3.60699e+06	1.47644e+07	7.02799e+06	1.24152e+07	1.32644e+07	7.66725e+06	2.95604e+06	6.27935e+06	1.71355e+07	2.08371e+07	7.92355e+06	1.46112e+07	3.81376e+06
P08493	Matrix Gla protein	MGP	MGP	7.01672e+06	8.46055e+07	3.89526e+07	5.21538e+07	3.12603e+07	2.59773e+07	2.62579e+07	5.09218e+07	2.50866e+07	5.76318e+07	4.60551e+07	38639584	4.18043e+07	4.30168e+07	8.15828e+07	3.61726e+07	3.92864e+07	24858469	2.80524e+07	9.40526e+06	8.10269e+06	2.1513e+07	0	1.32146e+08	1.06165e+07	2.19665e+07	7.65731e+07	4.39705e+07	5.65722e+06	4.11776e+07	3.03222e+07	1.26944e+07	4.15692e+07	7.17223e+06	2.57642e+07	4.20348e+07	5.44621e+07	1.76601e+06	2.33803e+07	3.23601e+07	2.27894e+07	3.4312e+07	2.10933e+07	2.4415e+07	2.43316e+07	4.53191e+07	1.34632e+07	210350638	1.81335e+08	8.5152e+07	1.50642e+07	3.87241e+07	3.05935e+08	4.10558e+07	1.46757e+07	3.07602e+07	3.79366e+07	2.62042e+08	2.91792e+07	2.51554e+07	2.64777e+07	2.14605e+07	6.71945e+06	1.68107e+07	2.67326e+08	2.66395e+08	1.16499e+08	1.08888e+07	1.76555e+08	1.00379e+08	3.24251e+07	2.40677e+07	3.22826e+08	2.63949e+07	2.73947e+07	1.29361e+07	4.06384e+07	1.98802e+08	3.82042e+07	3.12238e+07	4.28801e+07	5.80616e+07	3.60327e+07	7.62141e+07	1.43545e+07	4.25908e+07	4.35461e+07	6.2009e+07	5.34683e+07	1.03324e+08	8.54815e+07	1.35242e+08	5.54294e+07	6.01178e+07	5.48526e+07	8.95322e+07	3.1229e+07	1.10446e+07	3.3165e+07	3.17407e+07	2.38544e+07	8.90068e+07	6.9725e+07	4.55209e+07	4.84732e+07	4.54486e+07	1.07642e+07	2.14987e+08	5.99386e+07	4.48167e+07	4.57977e+07	3.78283e+07	5.52425e+07	3.86989e+07	5.96148e+07	1.65541e+08	5.84867e+07	2.914e+06	5.09043e+07	1.16736e+08	7.73852e+07	4.8792e+07
A0A024RAX2	Glutathione transferase	MGST1	MGST1	16476864	4.20271e+07	4.42922e+07	1.41824e+08	4.28267e+07	1.12842e+08	4.97943e+07	7.17021e+07	4.42388e+07	3.69466e+07	3.02972e+07	5.06141e+07	0	4.08339e+07	2.82588e+07	5.45501e+07	5.78518e+07	112231759	3.69916e+07	7.61446e+07	7.05218e+07	3.82929e+07	7.35082e+06	7.9835e+07	1.97537e+06	4.18986e+07	5.29023e+07	2.66765e+07	2.39742e+07	2.57293e+07	1.89059e+06	7.8965e+07	1.15144e+08	4.0011e+06	9.44846e+06	2.31624e+07	3.60473e+07	1.85356e+07	1.70174e+07	3.67122e+07	4.89297e+07	1.34179e+07	1.15422e+07	4.52535e+06	1.30417e+07	6.29816e+06	1.44863e+07	1.58875e+07	2.25088e+06	6.51381e+07	2.04711e+07	4.7545e+07	4.15427e+06	1.6161e+07	0	3.25455e+07	9.51543e+06	6.97476e+06	2.86516e+07	1.6127e+07	4.72112e+07	0	5.66922e+06	2.02953e+07	1.49195e+07	1.86237e+07	3.15553e+07	2.55421e+06	3.13903e+06	5.21596e+07	9.38574e+06	7.6896e+06	1.26272e+06	1.04569e+07	5.51052e+06	875530	7.22074e+07	4.66586e+07	3.64818e+07	2.55738e+07	4.96011e+07	7.2169e+07	3.34303e+07	4.40326e+07	5.49988e+07	2.98614e+07	1.30696e+07	2.94371e+06	2.19181e+06	1.73245e+07	5.44343e+07	5.56441e+07	2.46739e+08	8.08478e+07	1.52955e+07	5.11252e+07	3.12622e+07	5.07758e+07	4.26559e+07	5.01195e+07	7.46412e+06	4.57861e+07	5.4116e+07	3.1081e+07	6.05457e+07	4.39167e+07	1.8445e+07	1.33933e+07	5.10281e+07	4.83455e+07	5.69224e+07	1.25191e+08	1.88365e+08	4.60367e+07	4.73455e+07	1.45595e+07	6.87508e+07	3.56996e+07	6.84487e+07	4.35555e+07	6.67956e+07	2.18534e+07
Q99735	Microsomal glutathione S-transferase 2	MGST2	MGST2	3.91209e+06	9.5757e+06	8.18938e+06	8.67052e+06	1.48524e+07	1.28157e+07	1.49702e+07	1.90651e+07	13630920	1.20211e+07	1.27189e+07	1.1643e+07	6.5793e+06	1.8969e+07	1.69593e+07	1.4333e+07	1.10158e+07	1.6403e+07	4.66764e+06	1.45691e+07	1.38921e+07	1.43776e+07	6.53138e+06	3.00836e+07	3.22394e+06	1.38564e+07	1.72057e+07	1.22023e+07	1.10948e+07	1.30483e+07	8.30047e+06	1.36857e+07	1.30216e+07	6.63172e+06	7.30618e+06	8.38208e+06	1.32888e+07	1.09913e+07	1.377e+07	1.0841e+07	1.14785e+07	7.25381e+06	4.87862e+06	6.46064e+06	6.87442e+06	7.36937e+06	9.4138e+06	6.59178e+06	6.44502e+06	1.38116e+07	7.20587e+06	1.06045e+07	6.74336e+06	1.05681e+07	4.23894e+06	6.64877e+06	6.95997e+06	5.3348e+06	1.40345e+07	7.20904e+06	1.50546e+07	4.24919e+06	6.86159e+06	5.82121e+06	0	4.65614e+06	1.69632e+07	6.64123e+06	4.17932e+06	2.97786e+07	4.88481e+06	8.72816e+06	3.4121e+06	8.38696e+06	7.80595e+06	4.7274e+06	1.28273e+07	6.7424e+06	1.14497e+07	6.49527e+06	1.34788e+07	1.35812e+07	4.48648e+06	1.18118e+07	7.97455e+06	7.64318e+06	7.51477e+06	0	7.07044e+06	1.15904e+07	1.27003e+07	1.62332e+07	3.01009e+07	1.53691e+07	6.15481e+06	1.0393e+07	7.77639e+06	9.24336e+06	9.18132e+06	5.64021e+06	1.00976e+06	1.13985e+07	1.36341e+07	9.17783e+06	9.12532e+06	2.66942e+07	1.17041e+07	6.49061e+06	1.78045e+07	1.01874e+07	1.75516e+07	1.4351e+07	1.7161e+07	1.40471e+07	1.5293e+07	9.0096e+06	2.03531e+07	4.76005e+06	7.81228e+06	1.58601e+07	1.51162e+07	1.16857e+07
O14880	Microsomal glutathione S-transferase 3	MGST3	MGST3	7.1833e+06	1.78248e+07	1.90507e+07	1.82932e+07	3.0308e+07	3.30601e+07	1.78217e+07	2.10508e+07	1.92674e+07	7.21353e+06	1.36803e+07	3.22996e+06	4.18978e+06	1.98097e+07	1.82995e+07	2.19407e+07	2.11765e+07	3.63988e+07	2.92731e+07	2.81743e+07	1.70718e+07	1.30849e+07	1.31303e+07	5.70088e+06	1.08934e+07	4.72281e+06	1.68907e+07	1.69521e+07	2.81581e+07	9.71794e+06	4.55149e+06	8.89946e+06	1.37907e+07	3.96124e+06	2.10923e+06	2.53461e+06	1.43194e+07	5.43438e+06	1.43759e+07	8.30462e+06	1.18281e+07	6.5028e+06	1.46279e+06	1.74072e+06	1.3265e+06	9.12083e+06	1.42506e+07	1.3335e+07	2.15823e+06	1.15039e+07	1.92475e+06	9.50189e+06	8.27674e+06	1.12023e+07	0	6.04494e+06	2.77673e+06	0	7.87403e+06	5.32528e+06	1.64835e+07	7.92333e+06	1.87019e+06	1.54391e+06	7.35432e+06	3.43055e+06	1.0256e+07	3.30766e+06	9.76095e+06	2.11503e+07	1.63783e+06	1.33498e+07	0	4.20269e+06	2.78493e+06	8.80088e+06	2.92886e+07	1.35008e+07	1.46781e+07	5.94285e+06	1.70674e+07	1.46464e+07	5.16787e+06	2.30386e+07	1.3597e+07	1.3105e+07	1.16641e+07	5.07162e+06	2.28595e+06	1.33738e+07	6.99702e+06	2.07909e+07	3.76839e+07	1.98657e+07	8.31242e+06	1.49169e+07	1.38781e+07	9.70841e+06	2.28173e+07	7.47385e+06	0	1.61569e+07	2.28821e+07	1.2461e+07	3.17605e+07	3.0638e+07	6.6622e+06	4.89822e+06	1.59802e+07	1.29572e+07	3.07877e+07	7.94386e+06	1.98463e+07	1.75639e+07	2.54589e+07	8.31456e+06	4.84911e+07	1.58809e+07	2.07619e+07	1.33197e+07	1.60596e+06	3.49088e+06
Q16674	Melanoma-derived growth regulatory protein	MIA	MIA;MIA-RAB4B	0	0	0	0	0	0	0	0	663055	333184	1.14531e+06	0	0	417848	0	342552	0	434538	476742	0	306837	303193	0	0	0	0	0	0	546201	0	0	0	1.01112e+06	0	0	493539	449195	758851	900649	0	0	0	4.30299e+06	0	0	381491	0	0	577684	725336	0	0	0	1.49415e+06	0	337064	697551	0	905722	0	0	0	490622	0	0	0	0	297875	0	581550	0	0	0	815076	0	0	0	922070	0	0	487688	0	0	0	0	0	344988	0	0	0	0	1.54405e+06	1.35625e+06	0	760943	386430	627067	0	0	0	0	0	0	0	604074	8.70926e+06	2.87668e+06	0	0	0	1.88826e+06	0	0	587543	364856	0	0	848863	2.28718e+06	0	0	0
G3V599	Melanoma inhibitory activity protein 2	MIA2	CTAGE8;CTAGE9;CTAGE1;CTAGE4;CTAGE5;CTAGE6;CTAGE3P;MIA2;CTAGE15	1.04611e+07	1.93861e+07	8.77613e+06	7.07739e+06	1.3344e+07	7.97119e+06	1.76263e+07	7.12708e+06	6.5975e+06	2.26042e+07	2.36913e+07	2.11896e+07	4.75125e+06	1.10976e+07	1.13957e+07	1.41277e+07	1.24686e+07	1.25232e+07	3.0719e+06	2.27431e+07	9.85899e+06	1.49568e+07	2.6661e+07	2.76601e+07	8.01956e+06	1.2489e+07	1.16191e+07	1.18611e+07	4.80785e+07	7.64695e+06	1.48861e+06	1.90237e+07	1.29235e+07	5.72613e+06	2.82434e+06	6.49832e+06	1.20393e+07	1.26999e+07	4.47255e+07	8.001e+06	4.04499e+06	1.88811e+07	1.69431e+07	0	2.08881e+07	6.24122e+06	1.12117e+07	1.53166e+07	1.6016e+07	3.85668e+07	1.5629e+07	1.07473e+07	1.13557e+07	1.25801e+07	4.48047e+06	4.88276e+06	4.63445e+06	0	8.84653e+06	1.38374e+07	2.16898e+07	9.6858e+06	1.44648e+07	1.71535e+07	4.91785e+06	1.34783e+07	2.49479e+07	4.50423e+06	7.41163e+06	3.03177e+07	9.53085e+06	3.17473e+06	4.26985e+06	3.25756e+06	3.7874e+06	5.18213e+06	1.87359e+07	1.34323e+07	3.7314e+07	7.1087e+06	1.03598e+07	8.83872e+06	1.92141e+07	1.14077e+07	4.67528e+06	5.85219e+06	5.44574e+06	1.22774e+07	2.92819e+07	1.22836e+07	2.64916e+07	2.26682e+07	3.87179e+07	2.5913e+07	1.14603e+07	4.37363e+06	1.11187e+07	1.03971e+07	1.13157e+07	1.01751e+07	1.06578e+07	9.95058e+06	1.47618e+07	1.43132e+07	2.83897e+07	2.19247e+07	1.33444e+07	1.32086e+07	9.93422e+06	7.6198e+06	1.92372e+07	2.26441e+07	1.72479e+07	2.04049e+07	8.88377e+06	6.0563e+06	7.0198e+06	4.30529e+07	7.47081e+06	1.48656e+07	3.40212e+07	3.15065e+07
Q5JRA6	Transport and Golgi organization protein 1 homolog	MIA3	MIA3	5.33045e+07	109778046	1.8353e+07	4.23531e+07	4.10984e+07	2.48151e+07	4.37709e+07	3.36035e+07	3.75291e+07	9.40167e+07	4.79132e+07	1.04184e+08	5.3493e+07	3.27655e+07	6.01699e+07	6.71286e+07	4.41004e+07	4.07892e+07	3.58716e+07	4.35524e+07	2.467e+07	3.92334e+07	7.68346e+07	107194764	1.68697e+07	3.43551e+07	3.59655e+07	7.06216e+07	1.2924e+08	4.58988e+07	4.71171e+07	1.09748e+08	1.76774e+08	3.18559e+07	6.50198e+07	6.04129e+07	6.55393e+07	7.1052e+07	1.30438e+08	7.15198e+07	5.35053e+07	8.40757e+07	7.60099e+07	4.66216e+07	1.06491e+08	4.3996e+07	7.09535e+07	1.12451e+08	7.79903e+07	9.6631e+07	6.45388e+07	7.7034e+07	6.81497e+07	8.48616e+07	3.87551e+07	1.01388e+08	8.64057e+07	5.84953e+07	9.55866e+07	7.34464e+07	1.09665e+08	5.19434e+07	4.35935e+07	5.7597e+07	3.26056e+07	6.8526e+07	7.63968e+07	3.8864e+07	1.28475e+07	1.90107e+08	2.97973e+07	4.2671e+07	3.78032e+07	4.84984e+07	3.80135e+07	2.81915e+07	6.01465e+07	4.47704e+07	9.00251e+07	30857413	3.88075e+07	2.62638e+07	3.15539e+07	2.82513e+07	2.26475e+07	1.3414e+07	2.76422e+07	4.44944e+07	8.61005e+07	4.26207e+07	4.40812e+07	3.48032e+07	5.94715e+07	4.31639e+07	3.30887e+07	3.21085e+07	1.32145e+07	2.15691e+07	3.44885e+07	3.05013e+07	1.27223e+08	2.46534e+07	4.18027e+07	3.74523e+07	6.56706e+07	5.73431e+07	2.98732e+07	2.49204e+07	2.92983e+07	3.14672e+07	50698288	1.01529e+08	5.16817e+07	5.41243e+07	2.13425e+07	3.12049e+07	6.72228e+07	6.12353e+07	5.25211e+07	7.12736e+07	9.39376e+07	6.65746e+07
A0A1S5UZH2	F-actin monooxygenase	MICAL1	MICAL1;FLJ00407	1.47082e+07	4.43896e+07	2.49884e+07	3.6319e+07	3.10285e+07	2.4506e+07	3.58363e+07	2.35001e+07	4.13754e+07	3.20909e+07	4.01255e+07	3.13181e+07	3.37237e+07	3.18429e+07	3.56583e+07	2.91152e+07	2.91527e+07	2.09278e+07	3.60906e+07	4.83515e+07	3.30125e+07	4.27511e+07	2.9412e+07	3.69615e+07	2.57006e+07	3.18474e+07	3.18711e+07	4.56064e+07	8.99492e+07	4.70459e+07	1.6522e+07	4.58041e+07	5.2047e+07	1.2362e+07	2.74783e+07	4.20118e+07	4.31015e+07	3.77706e+07	8.35555e+07	2.5513e+07	3.79371e+07	8.37985e+06	1.13088e+07	8.51715e+06	2.10913e+07	1.53372e+07	1.99442e+07	2.14354e+07	6.71777e+06	5.80398e+07	1.17232e+07	3.37787e+07	8.99673e+06	2.81053e+07	3.38031e+06	2.1297e+07	2.57036e+07	8.36654e+06	4.84677e+07	7.63576e+06	4.18263e+07	8.7171e+06	1.37483e+07	9.26554e+06	7.95067e+06	1.46861e+07	4.29732e+07	1.76801e+07	2.87513e+06	5.80042e+07	7.4224e+06	1.55066e+07	4.96569e+06	1.98865e+07	4.55227e+06	3.27709e+06	3.74235e+07	3.77711e+07	3.1264e+07	2.71758e+07	2.34293e+07	2.76426e+07	3.41009e+07	24571445	1.34231e+07	1.9678e+07	9.65771e+06	1.90484e+07	2.12482e+07	4.60909e+07	4.00824e+07	4.56877e+07	2.98085e+07	3.40268e+07	2.29571e+07	3.89081e+07	1.95834e+07	1.30473e+07	3.79603e+07	2.68742e+07	5.18662e+07	3.04732e+07	3.07742e+07	3.87777e+07	4.64341e+07	4.16967e+07	5.29942e+07	7.65769e+06	5.51891e+07	3.27277e+07	3.07146e+07	4.83743e+07	3.37302e+07	3.91573e+07	3.41417e+07	2.94031e+07	3.3496e+07	3.46313e+07	4.29037e+07	4.9704e+07	4.85815e+07	3.25623e+07
O94851	[F-actin]-monooxygenase MICAL2	MICAL2	MICAL2;MICAL3	1.23648e+07	3.05006e+07	8.79648e+06	1.59749e+07	1.82508e+07	1.94973e+07	16781701	1.2831e+07	2.55949e+07	5.37084e+07	2.94656e+07	4.34318e+07	1.31245e+07	1.72128e+07	3.34543e+07	2.6949e+07	1.49067e+07	3.25424e+07	1.35567e+07	3.98667e+07	2.26746e+07	3.02843e+07	3.67737e+07	3.19784e+07	1.10522e+07	1.73652e+07	1.49284e+07	3.35691e+07	5.53332e+07	2.53796e+07	2.01537e+07	5.50551e+07	3.76654e+07	9.1723e+06	1.87234e+07	2.03505e+07	4.17367e+07	2.2715e+07	4.41234e+07	3.54084e+07	1.82077e+07	7.90307e+06	8.55914e+06	4.72886e+06	1.16703e+07	1.27338e+07	7.20644e+06	1.62108e+07	7.43623e+06	1.66613e+07	4.74654e+06	1.51208e+07	6.65897e+06	1.77117e+07	7.71721e+06	1.23209e+07	1.69203e+07	4.08149e+06	1.48605e+07	9.48277e+06	3.32359e+07	5.43715e+06	9.11871e+06	9.16751e+06	1.39431e+07	1.05511e+07	2.26976e+07	9.27866e+06	1.10351e+07	3.22285e+07	8.03328e+06	4.27871e+06	5.48388e+06	7.0536e+06	9.22551e+06	7.22336e+06	3.07475e+07	1.37902e+07	3.96722e+07	1.35692e+07	1.9077e+07	1.41169e+07	2.34129e+07	1.78913e+07	8.68417e+06	9.27583e+06	4.44354e+06	1.99297e+07	5.33002e+07	2.80924e+07	2.57287e+07	2.82179e+07	2.74698e+07	1.58403e+07	2.6915e+07	2.05058e+07	1.32592e+07	5.96943e+06	1.58585e+07	2.84179e+07	2.50088e+07	8.9451e+06	1.58221e+07	1.91633e+07	3.56647e+07	2.12174e+07	1.45356e+07	1.07938e+07	1.42166e+07	1.12671e+07	2.57994e+07	5.64319e+07	4.72507e+07	2.6374e+07	1.84184e+07	6.68809e+06	1.84631e+07	2.88469e+07	2.39019e+07	2.17318e+07	4.89071e+07	5.48931e+07
Q8IY33	MICAL-like protein 2	MICALL2	MICALL1;MICALL2	0	7.07467e+06	4.1576e+06	5.50034e+06	1.08797e+06	1.44577e+06	6.20976e+06	0	2.26115e+06	1.01592e+07	4.4564e+06	5.10595e+06	2.62281e+06	2.08855e+06	5.39248e+06	4.14663e+06	7.26433e+06	6.51593e+06	4.33406e+06	3.61276e+06	2.55923e+06	2.52295e+06	0	5.0877e+06	0	3.03045e+06	2.68197e+06	4.60664e+06	2.6874e+06	2.20002e+06	3.35983e+06	0	2.41773e+06	4.12254e+06	3.2938e+06	4.95336e+06	5.49246e+06	3.78185e+06	3.62168e+06	3.98722e+06	8.32252e+06	1.47906e+06	3.79112e+06	0	0	2.32376e+06	4.10815e+06	1.92217e+06	2.52123e+06	1.43553e+06	2.85668e+06	2.82756e+06	2.90491e+06	2.86112e+06	0	874996	3.25022e+06	4.26818e+06	4.85443e+06	0	3.06963e+06	3.18259e+06	0	1.85104e+06	4.5559e+06	2.09914e+06	3.81016e+06	0	5.04996e+06	5.46874e+06	3.17397e+06	973484	969911	0	3.37281e+06	4.9233e+06	0	2.89508e+06	5.29301e+06	7.12681e+06	1.38396e+06	3.02601e+06	3.23994e+06	0	3.60822e+06	3.6241e+06	843205	6.32855e+06	2.49634e+06	0	9.87117e+06	2.81909e+06	2.25311e+06	1.57357e+06	0	5.70649e+06	2.57614e+06	0	3.87444e+06	1.29473e+06	0	1.46962e+06	751411	4.19819e+06	2.11819e+06	6.23796e+06	4.04041e+06	4.41348e+06	2.20286e+06	4.99343e+06	7.82368e+06	5.99949e+06	2.96252e+06	3.64802e+06	2.63688e+06	0	3.37166e+06	3.86699e+06	2.88112e+06	0	9.10054e+06	2.79784e+06
A0A087WU07	MICOS complex subunit MIC10	MICOS10	MICOS10;MICOS10-NBL1	1.19928e+07	1.75567e+07	3.44105e+06	0	0	0	0	5.27592e+06	9.59337e+06	7.13138e+06	6.46945e+06	7.40306e+06	9.55763e+06	6.77725e+06	4.35519e+06	4.5534e+06	1.32501e+07	8.47522e+06	8.03161e+06	8389128	6.64801e+06	6.50298e+06	0	7.53014e+06	0	0	4.41954e+06	1.56423e+07	0	8.71924e+06	8.51371e+06	1.7877e+07	9.13896e+06	9.08835e+06	6.534e+06	1.21486e+07	9.74879e+06	6.3987e+06	1.04132e+07	8.26666e+06	1.01909e+07	1.40217e+07	0	8.98441e+06	1.48478e+07	1.57289e+07	1.50988e+07	3.4634e+07	1.4955e+07	1.40295e+07	1.48442e+07	1.97506e+07	1.21527e+07	2.42522e+07	1.60012e+07	2.34553e+07	2.13062e+07	2.19404e+07	1.28095e+07	1.3769e+07	8.82634e+06	31053195	1.2142e+07	2.7981e+07	1.98967e+07	1.76779e+07	5.94596e+06	3.20826e+07	8.88496e+06	9.13429e+06	1.53335e+07	1.21255e+07	2.85721e+07	4.84749e+06	2.21115e+07	1.42232e+07	5.78932e+06	0	5.59166e+06	0	0	5.6899e+06	5.76671e+06	0	0	0	2.97567e+06	7.73679e+06	1.28871e+07	1.49014e+07	0	5.63592e+06	8.01553e+06	4.95398e+06	5.83339e+06	0	5.18472e+06	4.78048e+06	6.15909e+06	6.92235e+06	2.35693e+07	5.77834e+06	6.89281e+06	7.68256e+06	9.33694e+06	6.71027e+06	5.02038e+06	0	6.08265e+06	4.14833e+06	4.9625e+06	5.94237e+06	5.96823e+06	5.36768e+06	5.30942e+06	3.69876e+06	6.3337e+06	5.95849e+06	5.36535e+06	4.88134e+06	0	0
A0A140TA86	MICOS complex subunit MIC13	MICOS13	MICOS13	0	0	3.6234e+06	1.96849e+06	0	0	1.66026e+06	0	8.12744e+06	2.74893e+06	0	3.03268e+06	1.7764e+06	3.3358e+06	2.03532e+06	0	2.28191e+06	0	0	2856231	3.67898e+06	0	0	5.22409e+06	0	4.34258e+06	993359	0	2.37865e+06	6.62705e+06	1.0564e+07	0	9.62939e+06	0	1.42693e+06	0	0	0	8.65431e+06	0	2.27767e+06	0	0	0	0	0	0	0	0	0	0	0	2.7175e+06	0	0	0	8.53657e+06	0	0	0	0	0	0	0	0	0	0	7.23902e+06	0	0	0	8.79827e+06	8.03508e+06	0	0	0	0	0	0	1.29534e+06	0	3.90699e+06	1.07867e+06	0	993476	0	0	0	0	4.01445e+06	3.49189e+06	5.69597e+06	3.45629e+06	3.38499e+06	0	1.61364e+06	0	5.73373e+06	0	1.61551e+06	0	1.94961e+06	2.8542e+06	1.32861e+06	2.30049e+07	5.92739e+06	0	0	1.50377e+06	2.23761e+06	0	2.02816e+06	3.72665e+06	4.7131e+06	4.01211e+06	0	0	2.06109e+06	2.03165e+06	4.67593e+06	3.03911e+06	1.31929e+07
A0A0U1RRK1	Calcium uptake protein 1, mitochondrial	MICU1	MICU1	0	2.67215e+06	1.47639e+06	0	1.82938e+06	0	2.78675e+06	0	2.78127e+06	0	2.07218e+06	0	1.12673e+06	1.5224e+06	3.85265e+06	0	471528	781601	0	4.53651e+06	2.47426e+06	5.49395e+06	655877	637322	3.31573e+06	1.53885e+06	1.56756e+06	2.81472e+06	1.14484e+06	2.38416e+06	0	0	0	0	0	939229	2.61444e+06	0	1.28995e+06	0	1.86005e+06	0	0	0	1.9455e+06	0	2.73639e+06	3.97793e+06	0	1.95949e+06	760654	0	0	2.08135e+06	0	0	0	927808	2.00277e+06	896807	1.09044e+06	0	0	0	0	0	2.25224e+06	4.97969e+06	0	1.50626e+06	0	0	0	0	0	0	4.9355e+06	0	0	0	529442	602648	721512	1.37413e+06	597781	0	1.33789e+06	0	1.56364e+06	0	0	3.81295e+06	772084	989733	0	640189	0	0	1.21664e+06	1.86155e+06	0	0	1.12585e+06	908723	523540	4.32543e+06	1.16355e+06	1.98629e+07	0	0	699864	1.87249e+06	753842	955285	0	0	0	952834	1.09285e+06	1.17884e+06	4.00906e+06	1.84128e+06
Q8IYU8	Calcium uptake protein 2, mitochondrial	MICU2	EFHA1;MICU2	6.16204e+06	1.55098e+07	8.85435e+06	1.58383e+07	2.53342e+07	1.87622e+07	1.16763e+07	1.30727e+07	6.66456e+06	1.61077e+07	1.53848e+07	1.19133e+07	1.32084e+07	9.24506e+06	1.72772e+07	1.11982e+07	1.36036e+07	1.13524e+07	1.99482e+07	14280631	1.62071e+07	1.44271e+07	9.16936e+06	1.6287e+07	6.85842e+06	1.4118e+07	1.42653e+07	1.27552e+07	1.55724e+07	1.40409e+07	5.5007e+06	1.53821e+07	1.38536e+07	6.19175e+06	7.51518e+06	1.04881e+07	1.52686e+07	1.42401e+07	1.20113e+07	1.29607e+07	1.01318e+07	2.53762e+06	1.81244e+07	7.44227e+06	1.56109e+06	9.62639e+06	3.64639e+06	6.85048e+06	8.2444e+06	8.05724e+06	7.8382e+06	1.17723e+07	4.37841e+06	1.18203e+07	2.64768e+06	1.07033e+07	9.91805e+06	1.45341e+06	1.37611e+07	8.07001e+06	9.72949e+06	0	7.05465e+06	5.61776e+06	9.59722e+06	8.30268e+06	1.39857e+07	1.36491e+07	3.44273e+06	1.49822e+07	9.53848e+06	9.68681e+06	4.55506e+06	1.1874e+07	5.08792e+06	6.55578e+06	2.18745e+07	2.00959e+07	4.74639e+06	1.88393e+07	1.69532e+07	1.41521e+07	1.18588e+07	9.52836e+06	1.0717e+07	1.05871e+07	965349	6.70207e+06	3.34589e+06	2.92866e+06	1.25053e+07	1.10249e+07	7.54374e+06	9.47541e+06	9.10588e+06	7.39151e+06	4.64388e+06	9.53119e+06	2.00295e+07	1.69065e+07	1.77667e+07	1.00907e+07	1.35631e+07	5.43031e+06	1.68473e+07	1.59836e+07	1.46152e+07	1.05299e+07	8.68009e+06	8.50933e+06	3.15316e+07	1.56846e+07	2.53116e+07	1.03461e+07	1.74742e+07	2.08959e+07	1.39931e+07	5.28165e+06	2.15821e+07	2.40719e+07	1.02306e+07	7.41324e+06
A0A6Q8PF94	E3 ubiquitin-protein ligase Midline-1	MID1	MID1	3.32039e+07	4.61209e+07	3.57282e+07	3.76252e+07	4.1736e+07	5.32726e+07	4.25634e+07	33006917	7.87856e+07	4.76136e+07	3.79115e+07	4.83206e+07	2.83501e+07	5.14972e+07	4.09071e+07	6.63174e+07	3.18091e+07	3.49631e+07	3.56765e+07	5.01978e+07	4.11686e+07	3.51838e+07	7.63828e+07	3.71957e+07	5.79958e+07	3.9493e+07	4.62533e+07	4.23957e+07	3.06602e+07	4.1515e+07	2.51327e+07	1.3977e+08	5.21005e+07	3.28106e+07	4.22806e+07	4.59159e+07	9.8405e+07	5.58459e+07	2.97764e+07	4.544e+07	8.80432e+07	6.78581e+07	31846225	42072817	4.37476e+07	2.38282e+07	3.53135e+07	5.90391e+07	5.83693e+07	8.52755e+07	5.2368e+07	7.41226e+07	4.19491e+07	4.54953e+07	3.36354e+07	7.25151e+07	4.35838e+07	4.06116e+07	6.1094e+07	5.81345e+07	5.94925e+07	3.51064e+07	2.64757e+07	3.80851e+07	2.68079e+07	4.84658e+07	5.88416e+07	3.32088e+07	1.70783e+07	7.78259e+07	3.36358e+07	5.31357e+07	2.63979e+07	4.81843e+07	4.1699e+07	2.90217e+07	4.40176e+07	5.26255e+07	2.33753e+07	3.50598e+07	4.08555e+07	6.49756e+07	7.01982e+07	7.06423e+07	4.616e+07	4.84078e+07	4.93205e+07	5.79319e+07	7.73748e+07	5.0257e+07	7.25242e+07	3.41898e+07	4.49567e+07	5.2646e+07	3.65865e+07	4.40418e+07	4.20165e+07	3.73908e+07	3.59798e+07	6.01743e+07	8.33941e+07	5.05002e+07	4.00895e+07	5.68258e+07	5.04175e+07	4.16096e+07	4.09429e+07	2.9416e+07	4.82362e+07	5.43008e+07	1.95728e+07	3.61963e+07	7.94549e+07	4.57931e+07	3.83342e+07	4.29329e+07	6.56478e+07	3.6574e+07	4.64009e+07	3.9242e+07	7.58659e+07	5.96891e+07
Q9NPA3	Mid1-interacting protein 1	MID1IP1	MID1IP1	0	0	0	0	0	0	0	0	0	0	0	0	1.47672e+06	1.09501e+06	0	0	0	0	0	0	0	0	0	0	0	0	0	0	1.99853e+06	0	0	0	0	0	0	0	0	0	0	0	0	0	0	0	0	0	0	0	0	0	0	0	0	0	0	0	0	0	0	0	0	0	0	0	0	0	1.0452e+06	0	0	0	0	0	0	0	0	0	0	0	0	0	752181	1.49748e+06	0	0	0	0	0	0	0	0	0	0	822612	0	0	0	0	0	1.12335e+06	0	0	0	0	0	389870	0	0	0	0	0	0	0	2.03669e+06	0	0	0	0	0	0	0	0	0
A0A1C7CYX1	Mitotic deacetylase-associated SANT domain protein	MIDEAS	C14orf43;MIDEAS;FLJ00335	0	2.37983e+06	762874	1.63997e+06	1.72905e+06	937406	1.47637e+06	1.55903e+06	739078	1.40805e+06	689149	749673	788722	1.31502e+06	1.16403e+06	1.21821e+06	1.023e+06	1.1139e+06	0	1846560	1.58811e+06	1.54242e+06	870201	1.10851e+06	709709	1.50839e+06	983080	3.13829e+06	6.27697e+06	876915	2.3585e+06	1.59292e+06	2.78904e+06	3.78178e+06	1.57353e+06	3.16716e+06	1.01495e+06	1.0806e+06	4.63937e+06	2.89608e+06	1.74395e+06	5.99257e+06	1.45234e+06	5.38779e+06	888719	1.8581e+06	0	770291	667633	1.78698e+06	2.45722e+06	3.98848e+06	0	1.32691e+06	0	4.11672e+06	383582	657404	3.40152e+06	552099	915051	0	3.69329e+06	2.64448e+06	0	952148	1.69242e+06	643538	0	3.16707e+06	0	988077	0	0	0	0	2.04682e+06	562482	1.63945e+06	1.25714e+06	3.13648e+06	1.00478e+06	2.82377e+06	1.09282e+06	623895	1.11357e+06	457520	573471	838332	1.04853e+06	2.43434e+06	1.60364e+06	2.12474e+06	1.20971e+06	933067	1.12738e+06	1.16629e+06	760274	923620	1.72743e+06	0	1.61509e+06	1.1076e+06	1.12463e+06	1.40463e+06	1.14879e+06	1.2113e+06	0	1.45189e+06	874393	2.01109e+06	3.09388e+06	1.48493e+06	1.43251e+06	3.74885e+06	2.9802e+06	1.80977e+06	623311	1.69983e+06	1.34452e+06	3.11088e+06	1.36838e+06
Q9BRT3	Migration and invasion enhancer 1	MIEN1	MIEN1	1.36652e+08	7.67449e+07	1.68913e+08	1.0738e+08	9.0123e+07	1.52893e+07	9.28435e+07	5.06963e+06	2.56439e+07	5.8253e+07	6.47207e+07	1.30196e+07	6.72052e+07	101983935	9.16127e+07	5.02779e+07	0	1.36114e+07	0	2.83546e+07	1.9392e+07	1.78758e+07	0	2.39386e+07	2.66714e+08	1.5014e+07	2.56926e+07	6.24117e+07	4.67303e+07	5.65882e+07	1.19405e+08	5.27581e+07	4.03229e+07	1.11994e+08	1.1252e+08	6.80383e+07	3.61468e+07	2.16748e+07	1.00511e+07	5.86817e+07	8.70684e+07	2.05843e+08	2.99873e+08	3.04973e+08	2.12196e+08	9.56446e+07	2.30387e+08	2.66204e+08	2.93513e+08	1.91367e+08	2.32389e+08	1.83553e+08	345008476	1.49434e+07	3.61889e+08	4.51724e+08	1.16381e+08	2.21738e+08	1.6028e+08	3.09805e+08	1.38845e+08	248145763	2.64134e+08	2.2534e+08	1.29077e+07	1.48912e+08	9.98176e+07	1.25277e+08	0	1.04406e+08	2.63609e+08	0	4.37338e+06	1.0952e+08	3.68065e+08	2.99983e+08	6.74348e+07	7.95955e+07	4.80371e+07	1.17351e+07	8.50847e+07	9.44773e+07	1.23523e+08	1.06267e+08	0	0	1.26283e+08	1.14849e+08	9.28757e+07	5.6596e+07	7.29884e+07	1.10678e+08	9.11363e+07	8.56487e+07	1.47322e+08	1.17795e+07	0	1.5085e+08	9.75163e+06	1.27106e+07	142740631	1.07851e+08	1.72901e+07	1.20357e+08	4.11347e+07	5.37247e+07	8.47976e+07	179801855	1.66512e+07	2.02542e+07	7.049e+07	5.63725e+07	6.14293e+07	8.14068e+07	6.18498e+07	1.30937e+08	9.3302e+06	7.30809e+07	5.80977e+07	7.88042e+07	6.43857e+07	7.06422e+07
Q8N108	Mesoderm induction early response protein 1	MIER1	MIER1	0	0	0	0	903020	703820	0	0	0	0	0	0	0	0	617100	0	0	0	554019	1.42195e+06	605005	0	0	0	0	1.06315e+06	761452	1.13889e+06	1.855e+06	0	876258	728497	888929	0	0	0	931878	1.84445e+06	1.29171e+06	957342	0	837940	0	0	645022	0	804800	0	687655	1.08006e+06	0	0	0	1.21429e+06	0	0	0	822088	0	0	732774	0	0	0	0	0	0	814635	0	0	0	0	0	0	0	0	0	478745	1.12465e+06	0	877770	0	0	808417	0	0	0	920093	0	711755	0	0	0	1.11494e+06	0	0	0	973849	0	668415	0	0	0	813128	0	0	0	0	0	825650	978025	1.06223e+06	0	0	0	0	0	1.05518e+06	0	0	1.7166e+06	0
I4AY87	Epididymis secretory sperm binding protein (Fragment)	MIF	MIF	228356716	751557652	2.65902e+08	5.62459e+08	4.85587e+08	3.64728e+08	4.54e+08	2.95158e+08	5.78453e+08	949703061	4.55727e+08	6.08367e+08	3.52229e+08	4.71226e+08	6.77178e+08	7.23482e+08	4.7845e+08	6.65482e+08	3.93984e+08	8.76774e+08	5.7222e+08	7.15822e+08	6.11132e+08	6.54381e+08	3.18841e+08	3.34079e+08	3.72862e+08	621443167	8.984e+08	4.38432e+08	4.35097e+08	5.05099e+08	926072582	1.69277e+08	3.62419e+08	5.20838e+08	5.26768e+08	6.24235e+08	3.86692e+08	549252492	4.6308e+08	2.8456e+08	3.44075e+08	2.17005e+08	237468326	2.82874e+08	2.94231e+08	4.03827e+08	252733679	437859593	2.17951e+08	4.44311e+08	1.96502e+08	4.23866e+08	1.49526e+08	2.5242e+08	3.62866e+08	2.1766e+08	3.77908e+08	1.90628e+08	5.63611e+08	1.80433e+08	2.08781e+08	1.9684e+08	2.37285e+08	2.71904e+08	5.02857e+08	2.32645e+08	1.56174e+08	794523872	2.3621e+08	2.79036e+08	1.20705e+08	2.83497e+08	1.70415e+08	1.70997e+08	8.01757e+08	6.19142e+08	6.85796e+08	4.41363e+08	3.83156e+08	4.46969e+08	364979813	2.94894e+08	2.35462e+08	2.56054e+08	1.96732e+08	4.10563e+08	6.43405e+08	4.16623e+08	4.68384e+08	7.47625e+08	5.19859e+08	4.37319e+08	4.7428e+08	2.67109e+08	3.04886e+08	2.52536e+08	4.57821e+08	5.78184e+08	3.4322e+08	3.3547e+08	6.01524e+08	5.61237e+08	8.47634e+08	5.52738e+08	4.42143e+08	1.57097e+08	4.69277e+08	466675690	6.4592e+08	6.33241e+08	921941447	4.59039e+08	4.71992e+08	2.75926e+08	3.57238e+08	1213315597	8.83177e+08	7.76848e+08	8.55751e+08	622723507
A6MUU8	Macrophage migration inhibitory factor	MIF	MIF	0	0	0	830327	0	0	0	0	887866	0	1.5766e+06	925263	0	772672	1.27371e+06	1.37942e+06	0	874028	0	1.05868e+06	0	1.13403e+06	881591	1.20249e+06	0	0	0	0	1.32515e+06	0	0	1.02392e+06	1.45024e+06	0	650976	889768	0	1.84301e+06	0	0	0	0	0	0	0	0	0	521666	0	1.06041e+06	0	572842	0	746533	0	0	0	0	0	0	0	0	0	0	0	0	0	0	0	0	0	0	0	0	0	0	1.18409e+06	0	0	0	617956	0	677439	456437	0	0	0	0	886206	0	945261	851854	0	0	496280	0	0	0	816838	0	625826	0	0	477607	1.46914e+06	0	0	0	0	0	636262	0	1.57907e+06	0	0	0	0	2.31609e+06	912860	1.19659e+06	1.54939e+06	987090
A0A0S2Z5T5	MIF4G domain containing isoform 1 (Fragment)	MIF4GD	MIF4GD	0	0	0	0	1.00149e+07	0	8.66178e+06	0	0	0	3.91994e+06	0	1.53962e+06	0	0	1.42268e+07	3.42924e+06	2.38618e+06	0	0	2.38105e+07	0	0	1.28875e+06	0	3.14607e+07	0	0	0	0	1.94496e+06	0	0	0	0	3.40211e+06	1.35352e+06	0	0	0	0	0	860997	1.18262e+06	3.42457e+06	0	0	2.89929e+06	0	0	0	1.32347e+07	0	0	0	0	1.95577e+06	0	2.72004e+06	0	3.82729e+06	0	0	0	0	3.01242e+06	1.9159e+06	0	1.03965e+08	0	0	0	0	0	0	0	4.54067e+06	0	1.36587e+06	0	0	0	0	7.63341e+06	0	0	0	0	658724	2.71815e+06	0	0	564392	1.13574e+07	0	0	0	0	0	0	0	0	0	0	0	0	0	0	0	1.35759e+07	4.58102e+06	0	2.93937e+06	275671	1.88135e+07	0	0	2.34584e+06	0	3.70194e+06	937461	0
Q8N5J2	Ubiquitin carboxyl-terminal hydrolase MINDY-1	MINDY1	FAM63A;MINDY1	642104	2.46764e+06	533718	5.03413e+06	2.63759e+06	2.18509e+06	2.72051e+06	0	2.72127e+06	7.8768e+06	0	1.14656e+06	8.06568e+06	3.434e+06	1.17389e+06	1.43052e+06	772297	1.89416e+06	1.03204e+06	3.33706e+06	4.82023e+06	4.67407e+06	0	1.74834e+06	1.49748e+06	832065	3.15051e+06	2.89447e+06	3.89767e+06	2.20367e+06	3.74226e+06	2.40732e+06	5.31008e+06	1.23013e+06	1.77902e+06	3.23132e+06	0	3.15151e+06	4.71256e+06	4.17216e+06	3.55526e+06	2.3927e+06	1.92145e+06	2.6401e+06	773942	2.69782e+06	4.53718e+06	1.56687e+06	1.27502e+06	3.22937e+06	1.63562e+06	2.91253e+06	574142	616780	1.56043e+06	672449	2.90379e+06	1.50871e+06	2.48654e+06	865557	3.96114e+06	4.67954e+06	4.82704e+06	995033	0	5.27612e+06	5.2536e+06	663261	0	5.39642e+06	552197	1.27455e+06	556254	2.88497e+06	1.31001e+06	923787	2.76351e+06	1.62691e+06	5.9513e+06	1.51898e+06	1.37208e+06	2.55891e+06	1.34165e+06	1.19403e+06	842829	1.82743e+06	907825	490123	0	4.9786e+06	3.09275e+06	917221	1.91896e+06	3.82072e+06	1.86287e+06	1.83871e+06	1.40491e+06	0	1.68887e+06	3.18904e+06	2.20495e+06	1.10864e+06	2.29324e+06	2.29627e+06	3.6809e+06	3.54808e+06	2.49234e+06	0	598328	5.15957e+06	5.13742e+06	1.89253e+06	1.87935e+06	3.27884e+06	791651	730289	5.69418e+06	2.81733e+06	2.77168e+06	1.31701e+06	3.98188e+06	1.24693e+06
Q8N4C8	Misshapen-like kinase 1	MINK1	HEL-S-31;MINK1;TNIK;MAP4K4	0	1.1402e+06	1.3035e+06	0	2.34727e+06	1.20449e+06	2.23093e+06	2.10666e+06	1.58694e+06	1.28764e+06	2.524e+06	1.40481e+06	1.04914e+07	2.33555e+06	3.89825e+06	1.50386e+06	1.69829e+06	1.23422e+06	1.14838e+06	4425936	2.65104e+06	3.17562e+06	0	1.16186e+06	1.95218e+06	5.20378e+06	3.62599e+06	3.8697e+06	1.28505e+06	1.56533e+06	1.70232e+06	2.28082e+06	4.55674e+06	1.67181e+06	1.90448e+07	2.38223e+06	1.91474e+06	1.75855e+06	3.22528e+06	2.50443e+06	8.10214e+06	2.01754e+06	0	1.99253e+06	6.97216e+06	0	1.65853e+07	2.46292e+06	3.18674e+06	5.0616e+06	6.53214e+06	7.55916e+06	0	5.82406e+06	0	0	3.92353e+06	0	7.81639e+06	0	2.23408e+06	2.07207e+06	1.62815e+06	1.67354e+06	1.9195e+06	2.2472e+06	7.50782e+06	3.46891e+06	0	3.65083e+06	0	1.14639e+06	0	4.41389e+06	0	0	1.75362e+06	1.14442e+06	1.50333e+06	0	1.36425e+06	1.12073e+06	1.20573e+06	2.32912e+06	0	773951	1.24585e+06	0	0	1.51937e+06	0	2.54985e+06	1.87525e+06	2.4044e+06	1.32695e+06	2.60522e+06	0	1.2292e+06	1.05971e+06	1.88497e+06	1.30237e+06	1.82246e+06	3.1427e+06	1.45886e+06	1.71697e+06	3.2414e+06	0	0	2.89453e+06	1.07227e+06	8.06705e+06	6.50383e+06	2.5729e+06	3.57978e+06	878393	2.86912e+06	1.03718e+07	1.39694e+06	0	1.24519e+06	3.1634e+06	2.09951e+06
Q99797	Mitochondrial intermediate peptidase	MIPEP	MIPEP	2.71374e+06	3.52193e+06	682988	4.46427e+06	904152	0	1.84956e+06	0	2.8541e+06	4.63827e+06	3.34222e+06	3.34045e+06	3.80048e+06	3.26316e+06	6.70142e+06	3.74306e+06	2.00683e+06	2.83056e+06	7.79765e+06	1.1245e+06	2.11051e+06	2.93177e+06	4.04547e+06	860934	0	574791	1.44295e+06	8.68654e+06	4.72284e+06	2.62887e+06	2.25278e+06	4.17621e+06	4.21636e+06	1.77247e+06	7.43665e+06	3.53519e+06	3.88092e+06	2530189	4.06822e+06	1.57966e+06	7.5459e+06	671874	1.17557e+06	4.23794e+06	5.57308e+06	1.49324e+06	2.23211e+06	3.2783e+06	2.50158e+06	6.14346e+06	2.0045e+06	3.92091e+06	691653	3.74495e+06	0	983249	4.81697e+06	1.13262e+06	6.43208e+06	2.92374e+06	5.68915e+06	864352	916548	1.69034e+06	2.19304e+06	1.43829e+06	1.08635e+07	1.47441e+06	5.68169e+06	3.38105e+07	1.69321e+06	3.74024e+06	0	2.09372e+06	0	562306	4.69443e+06	3.56592e+06	4.93319e+06	3.09713e+06	6.79959e+06	4.36696e+06	760956	1.58679e+06	434702	651649	872083	2.08244e+06	4.30192e+06	4.2087e+06	5.10268e+06	4.95874e+06	9.95755e+06	4.47622e+06	5.05915e+06	880996	0	1.18899e+06	3.98434e+06	1.44608e+06	3.08528e+06	0	3.86761e+06	2.80876e+06	5.51915e+06	1.50465e+06	1.96298e+06	2.4974e+06	4.14526e+06	822423	1.08739e+07	2.47258e+06	4.85985e+06	5.7692e+06	3.62188e+06	0	2.82614e+06	3.98573e+06	1.34139e+06	1.08705e+07	5.5701e+06	3.15197e+06
A2IXV5	MIR-10	MIR	LILRB3;LILRB2;LILRB1;LILRA6;LILRA4;MIR;LILRA3	0	1.56799e+06	0	0	957631	0	0	0	1.99499e+06	1.22294e+06	2.64256e+06	0	2.82322e+06	0	0	0	2.72135e+06	2.11287e+06	0	0	0	0	0	0	0	0	0	0	5.49174e+06	0	0	0	0	0	0	0	0	0	4.75269e+06	0	0	0	0	0	0	0	0	0	0	0	0	0	0	0	0	0	0	0	0	0	0	0	0	0	1.69191e+06	0	1.72844e+06	1.76781e+06	1.22066e+06	0	1.90284e+06	0	0	2.65351e+06	1.6738e+06	0	0	0	0	0	0	0	0	0	0	0	0	675693	0	0	1.34896e+06	2.45833e+06	0	0	0	2.50255e+06	0	0	0	1.34606e+06	3.43644e+06	0	0	1.14086e+06	1.66554e+06	0	2.70447e+06	0	0	2.62525e+06	0	0	0	2.34881e+06	1.14757e+06	2.00783e+06	0	963789	1.44833e+06	1.3149e+06	0	0
Q8IVT2	Mitotic interactor and substrate of PLK1	MISP	MISP	0	2.29745e+06	0	3.28027e+06	2.71869e+06	0	4.58739e+06	2.29227e+06	2.9474e+06	8.98814e+06	1.18681e+07	3.43468e+06	3.65428e+06	4.10243e+06	5.80846e+06	2.05229e+06	2.33869e+06	0	0	7679668	2.12003e+06	1.54992e+06	0	6.65796e+06	0	1.45519e+06	2.86209e+06	0	8.04603e+06	1.92321e+06	0	4.65563e+06	5.78989e+06	0	0	0	0	0	4.35491e+06	751573	6.00395e+06	0	0	0	0	0	0	0	0	0	0	0	0	2.96786e+06	0	0	0	0	0	0	2.90364e+06	0	0	0	0	0	4.78689e+06	0	0	2.38361e+06	0	0	0	0	0	0	7.72224e+06	1.32503e+06	7.18826e+06	0	1.83108e+06	2.44886e+06	0	3.4108e+06	0	0	0	3.01661e+06	0	6.68578e+06	4.19388e+06	3.18019e+06	6.62942e+06	1.89669e+06	0	0	1.6156e+06	0	0	0	0	1.74673e+06	7.33972e+06	9.3863e+06	6.43542e+06	3.33228e+06	1.72404e+06	0	4.43618e+06	0	2.87259e+06	0	9.55701e+06	4.14767e+06	2.32084e+06	0	3.24865e+06	8.87375e+06	6.50495e+06	1.12914e+07	2.48306e+06	4.07996e+06
A0A044PY82	Uncharacterized protein MISP3	MISP3	MISP3	0	308285	0	0	0	0	0	0	0	0	0	0	0	0	0	0	0	0	0	0	0	0	0	0	0	0	0	0	0	0	0	0	0	0	0	0	0	0	0	0	1.24155e+06	0	0	0	1.50381e+06	0	0	0	0	1.79555e+06	0	0	0	0	0	0	0	0	0	0	0	0	0	0	0	1.03317e+06	0	0	0	7.53333e+06	0	0	0	0	0	0	0	0	0	0	0	0	0	0	0	0	0	0	0	0	1.14519e+06	0	413184	600857	0	0	0	0	0	0	0	0	0	0	0	0	0	0	0	0	1.30555e+06	0	0	0	0	0	0	0	249201	0	0	0
P46013	Proliferation marker protein Ki-67	MKI67	MKI67	1.09021e+08	4.1641e+07	1.67567e+08	9.28085e+07	9.13294e+07	1.05531e+08	4.74876e+07	4.87271e+07	4.08858e+07	3.56789e+07	3.04951e+07	4.13484e+07	6.14378e+07	7.0085e+07	7.45837e+07	5.79084e+07	5.75826e+07	6.1851e+07	1.01438e+08	2.21822e+07	6.38479e+07	3.19828e+07	5.00772e+07	1.03099e+08	157747051	5.80282e+07	1.26862e+08	5.36005e+07	4.6204e+07	5.71024e+07	7.15168e+07	7.21363e+07	2.64254e+07	9.70356e+07	6.76993e+07	4.94544e+07	4.67694e+07	6.69214e+07	4.43846e+07	5.90101e+07	1.79613e+07	8.66332e+07	2.26023e+07	7.13704e+07	6.08652e+07	7.94199e+07	8.54195e+07	5.57734e+07	1.24668e+08	5.07871e+07	6.35154e+07	2.55205e+07	8.6907e+07	2.58859e+07	1.00248e+08	8.64133e+07	1.01385e+08	5.09207e+07	3.28024e+07	100968048	3.8278e+07	1.32495e+08	4.26451e+07	1.47417e+08	9.13214e+07	6.63802e+07	4.62864e+07	1.46873e+08	7.17863e+07	3.03014e+07	1.1689e+08	9.64685e+07	1.63737e+08	1.15315e+08	1.94955e+08	1.64281e+08	4.49249e+07	6.59005e+07	2.29494e+07	5.14426e+07	121253627	8.50759e+07	8.20792e+07	7.70753e+07	1.13839e+08	1.47764e+08	133129217	202903241	1.07865e+08	4.5101e+07	7.9052e+07	6.02468e+07	3.52443e+07	8.65873e+07	7.4793e+07	1.05673e+08	1.28299e+08	1.60417e+08	8.01408e+07	8.2147e+07	8.79752e+07	7.6553e+07	2.68124e+07	5.75389e+07	5.03704e+07	81209407	5.84855e+07	1.43286e+08	4.91234e+07	1.11015e+08	4.72797e+07	3.81196e+07	4.64875e+07	7.3693e+07	123184710	1.25169e+08	4.53352e+07	4.97301e+07	6.89172e+07	3.69212e+07	2.85439e+07	6.0851e+07
Q9HB66	Alternative protein MKKS	MKKS	MKKS	0	0	851435	961904	1.74462e+06	917902	2.05998e+06	3.31448e+06	2.29122e+06	0	1.42515e+06	1.24649e+06	0	4.11285e+06	0	968727	3.47269e+06	1.88845e+06	0	0	0	0	0	0	0	1.32007e+06	0	3.38116e+06	4.22215e+06	1.31408e+06	0	1.74361e+06	1.02329e+06	0	1.24417e+06	0	1.47343e+06	0	0	0	1.82332e+06	0	699332	0	0	0	0	0	0	0	0	0	0	1.01026e+06	0	0	0	0	0	0	0	0	0	0	0	0	0	1.54839e+06	0	1.54636e+06	0	0	0	0	0	0	2.12684e+06	0	4.62612e+06	2.20686e+06	2.07659e+06	0	0	1.31627e+06	0	0	1.95658e+06	412689	1.97816e+06	0	2.22576e+06	3.89031e+06	1.48648e+06	2.82941e+06	841671	0	1.59185e+06	0	2.11087e+06	1.9299e+06	862141	0	1.45534e+06	1.40323e+06	0	3.5466e+06	0	0	1.2179e+06	0	2.74474e+06	0	1.28954e+06	1.49191e+06	1.51284e+06	0	1.64026e+06	0	2.72686e+06	2.59027e+06	5.58035e+06	1.89411e+06
E9PIA0	MAP kinase-interacting serine/threonine-protein kinase 1 (Fragment)	MKNK1	MKNK1	0	0	0	1.00354e+06	0	0	0	0	0	0	0	1.25081e+06	0	0	0	0	0	0	0	431521	0	0	0	0	0	0	0	0	0	653967	0	1.38374e+06	0	0	0	0	782241	883263	0	0	0	0	0	0	0	806598	0	0	0	853265	0	1.04124e+06	0	838943	0	0	0	0	0	0	0	0	0	548781	0	0	0	0	0	518870	0	0	0	539701	720492	0	0	0	0	0	0	0	0	0	0	0	0	0	0	0	1.29468e+06	0	0	0	1.11139e+06	0	0	0	0	0	0	0	0	1.19947e+06	0	0	0	0	0	0	1.57226e+06	1.23741e+06	0	0	0	0	0	0	0	0	0	0
Q14165	Malectin	MLEC	MLEC	6.74941e+06	5.48121e+07	4.66896e+07	5.13441e+07	6.30289e+07	3.97459e+07	6.28262e+07	111271158	3.75821e+07	4.84606e+07	8.20765e+07	2.56976e+07	2.6384e+07	5.03112e+07	5.46019e+07	3.9756e+07	66268831	1.11776e+08	2.68759e+07	80758041	4.59486e+07	7.6867e+07	1.43399e+07	8.11022e+07	7.12304e+06	6.72794e+07	3.88456e+07	4.05917e+07	5.56435e+07	4.35623e+07	5.92894e+07	3.8453e+07	4.07635e+07	3.48398e+07	2.03597e+07	4.19475e+07	3.85738e+07	9.87431e+07	4.65113e+07	3.79173e+07	4.63471e+07	8.23598e+06	1.51685e+07	1.02283e+07	1.48596e+07	1.87038e+07	1.93928e+07	2.03343e+07	1.01831e+07	5.33333e+07	1.14684e+07	3.87972e+07	4.004e+07	5.68445e+07	3.37745e+07	1.48507e+07	1.45913e+07	9.67684e+06	2.96755e+07	1.47662e+07	4.94744e+07	1.04203e+07	6.83216e+06	7.09064e+06	6.06741e+06	1.55357e+07	2.68019e+07	1.11675e+07	2.93949e+07	8.93359e+07	9.46833e+06	9.35898e+06	4.57701e+07	1.55351e+07	5.75777e+06	4.6923e+06	1.16417e+08	4.40615e+07	7.07031e+07	3.34343e+07	4.91449e+07	2.98049e+07	2.60011e+07	5.99024e+07	4.46408e+07	4.68512e+07	4.49701e+07	4.20768e+06	9.36211e+06	3.31199e+07	2.69885e+07	9.02763e+07	8.98907e+07	8.98815e+07	1.56015e+07	5.702e+07	3.56402e+07	4.49201e+07	4.59019e+07	4.29324e+07	2.06664e+06	5.91553e+07	8.44495e+07	6.35172e+07	1.18975e+08	8.79775e+07	5.92463e+07	4.88255e+07	8.12255e+07	4.09529e+07	1.25546e+08	8.80332e+07	7.88259e+07	6.86279e+07	6.26908e+07	4.82084e+07	6.11787e+07	6.04359e+07	8.6543e+07	5.58871e+07	1.38658e+07	2.50512e+07
C9K0D4	Myeloid leukemia factor 1	MLF1	MLF1;DKFZp313B1621	14320.9	0	0	458777	1.92371e+06	430327	693741	0	394246	1.43687e+06	50761	0	2.42669e+06	750127	0	1.57217e+06	489150	279999	971737	0	86891.7	0	46451.3	2.53169e+06	338123	0	432759	78158	0	2.47993e+06	1.71499e+06	85043.5	70681.5	1.38667e+06	2.1861e+06	1.74483e+06	0	3.25055e+06	112538	2.42278e+06	2.46897e+06	1.54032e+06	1.9107e+06	974037	73434.6	0	111153	1.1265e+06	78724.6	0	1.54865e+06	0	31137	2.09234e+06	29851	830740	73349.7	1.58805e+06	37567.2	0	640345	23052.5	0	0	2.06014e+06	0	1.08749e+06	2.28279e+06	1.75775e+06	132621	1.52226e+06	103158	807756	2.8725e+06	0	0	377548	1.24613e+06	5.29562e+06	0	632051	1.43385e+06	733238	2.24246e+06	1.79614e+06	2.60861e+06	853892	1.04757e+06	524306	35540.1	1.06369e+06	585185	49193.5	1.06113e+06	0	0	301848	263126	622559	0	0	5.0043e+06	1.38305e+06	534699	138465	3.26592e+06	488224	0	0	0	629057	0	928826	437968	937476	0	360926	0	765975	685014	561386	98318.1
Q5U0N1	MLF2 protein	MLF2	MLF2	0	0	2.93421e+06	1.0158e+06	5.18685e+06	2.68821e+06	2.61848e+06	2.5172e+06	2.58839e+06	2.72192e+06	3.22335e+06	2.66197e+06	1.76509e+06	2.85205e+06	3.21159e+06	3.37435e+06	4.44595e+06	0	2.61517e+06	0	0	0	747139	0	2.6615e+06	0	2.24913e+06	2.38891e+06	951655	0	3.8502e+06	3.94047e+06	0	6.24701e+06	2.93678e+06	0	4.14183e+06	0	0	0	0	0	0	0	0	8.47342e+06	0	5.4409e+06	2.23704e+06	2.45912e+06	0	0	3.75398e+06	0	3.02615e+06	5.19266e+06	3.91562e+06	4.68316e+06	4.49923e+06	3.38953e+06	4.38672e+06	0	0	0	2.20492e+06	3.49924e+06	1.73689e+06	2.65992e+06	4.53051e+06	3.01788e+06	4.86069e+06	2.88369e+06	5.17932e+06	1.94443e+06	2.14124e+06	0	3.69484e+06	5.19335e+06	0	0	2.29864e+06	0	3.75757e+06	4.13067e+06	5.89893e+06	4.97734e+06	3.31704e+06	3.67774e+06	0	1.77796e+06	3.36965e+06	1.49517e+06	3.75403e+06	2.50493e+06	3.15825e+06	3.40729e+06	2.79286e+06	3.54025e+06	1.14039e+06	2.25565e+06	6.04338e+06	5.84327e+06	1.11253e+06	0	0	0	4.67514e+06	2.62007e+06	3.08296e+06	3.22947e+06	1.37587e+06	2.13365e+06	1.38541e+06	1.26537e+06	4.29504e+06	3.38078e+06	0	0	0	3.99735e+06	0	2.56927e+06
Q8NB16	Mixed lineage kinase domain-like protein	MLKL	MLKL;DKFZp667E1714	1.14289e+07	5.33669e+06	6.54636e+06	2.99081e+06	4.83845e+06	6.24536e+06	3.61027e+06	1.33502e+07	6.38452e+06	5.72595e+06	2.66547e+06	2.08307e+06	3.20298e+06	5.13902e+06	7.85078e+06	8.97279e+06	5.91847e+06	1.07702e+07	8.25831e+06	7.96328e+06	6.28045e+06	1.17127e+07	6.33959e+06	4.51144e+06	1.57513e+06	1.0477e+07	8.86607e+06	9.16575e+06	1.05402e+07	9.48057e+06	2.20694e+07	9.05594e+06	1.46751e+07	1.77502e+07	9.01217e+06	7.21672e+06	8.18737e+06	7.19103e+06	1.12875e+07	1.13301e+07	1.24541e+07	8.1493e+06	9.63821e+06	1.52671e+07	1.782e+07	10895431	1.60782e+07	1.60446e+07	1.64148e+07	1.72013e+07	2.16432e+07	3.15324e+07	1.95007e+07	2.10978e+07	2.51779e+07	1.10651e+07	1.8186e+07	2.53758e+07	1.2547e+07	1.48512e+07	1.97511e+07	1.60268e+07	1.58892e+07	1.9964e+07	1.92216e+07	1.66411e+07	1.18593e+07	1.69744e+07	2.0565e+07	1.30271e+07	1.36363e+07	9.36197e+06	9.63064e+06	1.22339e+07	2.12602e+07	1.49855e+07	4.62725e+06	4.37188e+06	1.31281e+07	4.30354e+06	5.7522e+06	4.94788e+06	5.51206e+06	7.45204e+06	6.14028e+06	3.87749e+06	4.74942e+06	3.40738e+06	4.78943e+06	1.48434e+07	4.71521e+06	9.7241e+06	4.37339e+06	6.76477e+06	4.15382e+06	9.72565e+06	3.25392e+06	5.1258e+06	7.70642e+06	6.86432e+06	7.67021e+06	6.24352e+06	3.17575e+06	3.81782e+06	1.08111e+07	5.83569e+06	4.60549e+06	1.74529e+06	4.94993e+06	6.83308e+06	1.57087e+07	1.4485e+07	1.66468e+06	8.96675e+06	4.08648e+06	1.63802e+06	1.16806e+07	9.57628e+06	4.61301e+06	3.51224e+06	7.43839e+06	6.64172e+06
Q03111	Protein ENL	MLLT1	MLLT1	2.67615e+06	2.22509e+06	737275	0	0	2.07235e+06	0	1.66691e+06	2.27114e+06	2.20096e+06	1.78351e+06	0	5.15765e+06	3.06458e+06	0	0	1.65994e+06	5.4938e+06	2.15323e+06	0	0	0	0	0	0	0	0	3.06959e+06	0	4.64422e+06	1.65727e+06	3.65353e+06	5.21337e+06	0	2.62755e+06	1.96328e+06	4.38888e+06	1.02487e+06	0	2.47902e+06	2.00753e+06	2.22604e+06	2.50724e+06	2.28883e+06	2.79152e+06	0	0	1.44795e+06	2.5077e+06	3.89017e+06	0	4.22307e+06	1.52801e+06	3.10905e+06	1.50923e+06	1.38078e+06	0	3.58034e+06	2.37215e+06	1.79599e+06	2.07647e+06	2.29741e+06	0	0	2.5325e+06	2.53761e+06	3.11615e+06	0	0	4.44363e+06	2.64924e+06	0	0	3.57158e+06	0	1.9528e+06	1.62168e+06	0	2.6633e+06	1.19035e+06	1.55398e+06	1.7754e+06	1.37861e+06	2.35974e+06	0	0	0	0	0	2.33355e+06	0	2.10484e+06	2.40417e+06	0	0	0	1.06993e+06	0	0	1.24696e+06	0	0	1.92439e+06	0	1.72377e+06	1.92878e+06	1.05234e+06	1.12076e+06	2.0186e+06	0	0	5.14992e+06	2.11953e+06	0	0	0	1.12796e+06	1.72648e+06	0	1.97897e+06	0	2.22949e+06
A0A024R4D3	Melanophilin, isoform CRA_b	MLPH	UNQ8200;MLPH	1.89611e+06	3.80518e+07	4.12987e+06	2.46424e+07	1.6842e+07	5.73533e+06	4.5668e+07	1.0465e+07	2.62159e+07	2.22245e+07	3.03082e+07	8.32655e+06	2.48946e+06	1.72986e+07	3.04405e+06	5.38868e+06	3.29743e+07	1.9138e+07	8.13347e+06	8.24458e+06	1.65623e+07	8.86579e+06	5.49546e+06	1.9405e+07	2.87162e+06	2.42576e+07	1.46455e+07	1.42604e+07	5.99853e+06	5.85646e+06	5.9023e+06	1.72511e+07	1.38494e+07	4.76052e+06	2.88732e+06	1.08249e+07	7.60581e+06	1.04518e+07	1.18014e+07	1.00824e+07	3.33104e+07	1.51185e+06	3.78757e+06	2.74035e+06	5.86927e+06	3.47209e+06	3.30413e+06	8.28935e+06	7.50096e+06	4.97639e+06	8.02836e+06	8.87449e+06	5.28006e+06	8.57576e+06	4.35683e+06	6.85312e+06	4.52784e+06	3.32472e+06	3.13109e+07	4.07089e+06	8.68224e+06	4.07478e+06	9.75906e+06	4.27401e+06	1.40597e+06	6.91238e+06	2.09679e+07	3.86743e+06	1.23156e+06	2.83667e+07	2.45979e+06	5.65811e+06	3.00436e+06	8.45647e+06	3.61861e+06	3.89177e+06	2.06611e+07	1.66658e+07	1.92675e+07	2.80001e+07	1.21344e+07	8.65829e+06	1.13381e+07	1.27908e+07	9.1516e+06	6.79275e+06	3.36322e+06	1.65416e+07	1.08848e+08	8.57923e+07	1.37634e+07	1.89462e+07	1.72143e+07	1.58066e+07	7.62026e+06	6.83222e+06	1.2483e+07	7.44206e+06	4.98393e+06	5.68914e+06	1.54654e+06	3.42916e+06	2.09457e+07	2.51344e+07	7.01366e+06	7.83839e+07	1.11481e+07	4.08073e+06	1.3516e+07	6.96986e+06	2.64114e+07	2.90447e+06	1.62276e+07	1.5891e+07	8.22172e+06	0	4.65104e+06	1.28787e+07	3.18021e+07	3.73609e+07	5.38237e+07	1.48108e+07
H7C371	Melanophilin (Fragment)	MLPH	UNQ8200;MLPH	0	891218	1.20311e+06	0	0	0	1.23437e+06	0	0	0	0	0	0	0	0	0	0	0	0	0	0	0	0	0	0	0	0	1.07502e+06	0	0	0	0	0	0	0	1.363e+06	0	3.25579e+06	0	0	2.23443e+06	2.93875e+06	0	1.67184e+06	2.42785e+06	0	0	2.70161e+06	1.68455e+06	1.72306e+06	0	2.15314e+06	0	0	0	2.15318e+06	0	0	0	1.31006e+06	0	0	0	0	0	3.7997e+06	1.15593e+06	0	0	0	0	0	0	0	0	0	0	0	0	0	0	0	0	0	0	0	0	0	2.15887e+06	1.69131e+06	0	0	0	0	0	0	0	0	0	0	0	0	0	0	0	0	1.38488e+06	0	0	0	0	0	0	0	2.13394e+06	0	0	0	0	0	1.38916e+06	0
Q9BVC4	Target of rapamycin complex subunit LST8	MLST8	MLST8	4.13771e+06	0	0	0	0	0	0	1.12494e+06	0	0	1.10352e+06	2.42991e+06	0	0	0	1.71815e+06	0	0	0	0	0	0	0	6.85858e+06	0	988626	0	1.25434e+06	2.32043e+06	0	0	0	0	6.04604e+06	0	0	0	0	0	0	0	0	0	0	0	0	2.13679e+06	0	0	5.46799e+06	0	0	0	2.9913e+06	0	3.36702e+06	0	0	0	0	0	0	0	0	0	0	0	0	0	0	0	0	0	0	0	0	0	0	0	5.28311e+06	0	0	0	962850	0	964459	1.41501e+06	0	1.76583e+06	0	0	0	2.1755e+06	683944	0	0	4.27574e+06	0	3.63876e+06	998966	0	1.40391e+06	6.71183e+06	1.38e+06	0	1.07244e+06	0	1.91097e+06	1.71815e+06	0	0	0	2.47155e+06	0	1.02522e+06	0	0	0	0	1.26693e+06	0	0
O95822	Malonyl-CoA decarboxylase, mitochondrial	MLYCD	MLYCD	1.79693e+07	1.7958e+07	1.2546e+07	2.48103e+07	1.8762e+07	1.39161e+07	2.41497e+07	2.40604e+07	2.41208e+07	2.05208e+07	1.85568e+07	1.56719e+07	2.94906e+07	3.52517e+07	1.11729e+07	1.47599e+07	3.13034e+07	2.31383e+07	2.66361e+07	1.88942e+07	2.40468e+07	1.90969e+07	1.03854e+07	1.74278e+07	1.80778e+07	2.54302e+07	2.40987e+07	3.75531e+07	1.97206e+07	2.31066e+07	2.13992e+07	2.08848e+07	1.77891e+07	1.09306e+07	1.9029e+07	2.90386e+07	2.07601e+07	1.18701e+07	3.82017e+07	2.041e+07	2.49262e+07	2.79103e+07	1.1457e+07	2.61522e+07	2.77639e+07	1.35968e+07	2.72058e+07	2.71322e+07	3.05595e+07	3.13289e+07	3.06394e+07	3.46242e+07	2.11254e+07	3.4741e+07	1.83777e+07	2.51512e+07	1.56809e+07	1.95924e+07	2.46574e+07	7.8232e+06	2.64933e+07	2.44621e+07	2.37677e+07	2.4058e+07	1.62192e+07	2.84503e+07	2.59742e+07	1.36312e+07	1.44928e+07	2.78747e+07	1.64767e+07	3.41296e+07	3.58027e+06	2.17224e+07	2.94047e+07	1.15025e+07	2.88884e+07	7.4416e+06	2.03626e+07	2.67397e+07	1.6008e+07	1.75182e+07	1.24318e+07	2.08824e+07	1.78172e+07	2.3073e+07	2.02599e+07	1.76636e+07	1.45661e+07	2.29574e+07	1.84275e+07	2.98525e+07	2.00154e+07	1.87508e+07	2.42522e+07	1.23691e+07	1.93665e+07	2.45058e+07	1.83306e+07	1.99815e+07	2.92179e+06	1.68727e+07	2.13905e+07	1.68093e+07	2.10848e+07	1.64709e+07	6.98607e+06	6.96091e+06	1.94946e+07	1.69623e+07	2.16952e+07	2.3276e+07	1.58803e+07	2.46489e+07	1.98528e+07	1.47119e+07	2.11892e+07	1.60971e+07	2.89391e+07	2.77968e+07	1.87415e+07	1.24667e+07
Q8IVH4	Methylmalonic aciduria type A protein, mitochondrial	MMAA	MMAA	1.68333e+07	2.58235e+07	3.58218e+07	3.58968e+07	4.4979e+07	3.33806e+07	4.2203e+07	2.87833e+07	3.10416e+07	3.55767e+07	3.36935e+07	2.80469e+07	2.72388e+07	3.91666e+07	3.80363e+07	3.36039e+07	3.24067e+07	3.4903e+07	4.12404e+07	3.18311e+07	4.13669e+07	3.42535e+07	2.19237e+07	2.45859e+07	3.57403e+07	4.24634e+07	5.16633e+07	2.3504e+07	3.05199e+07	3.07126e+07	1.88177e+07	2.59051e+07	2.14941e+07	1.72604e+07	2.59901e+07	1.64659e+07	2.26165e+07	2.08746e+07	3.07135e+07	2.18961e+07	3.20913e+07	2.88736e+07	1.9344e+07	3.3531e+07	2.88823e+07	2.08693e+07	3.30552e+07	1.74585e+07	3.12023e+07	3.28556e+07	2.94814e+07	2.36686e+07	2.1688e+07	3.02194e+07	1.32074e+07	1.90285e+07	2.06536e+07	2.9426e+07	3.17072e+07	2.23731e+07	2.52129e+07	2.33947e+07	1.84781e+07	2.64394e+07	2.33787e+07	2.57527e+07	3.6758e+07	2.47852e+07	6.46163e+06	3.67677e+07	1.85197e+07	2.49912e+07	1.53483e+07	3.37513e+07	2.59213e+07	2.44652e+07	3.31588e+07	2.37639e+07	2.9152e+07	2.01608e+07	3.45547e+07	3.3152e+07	2.73439e+07	3.82054e+07	3.05593e+07	3.0578e+07	3.45984e+07	3.81953e+07	3.19789e+07	4.6536e+07	4.7803e+07	3.88064e+07	3.1393e+07	3.62633e+07	2.71359e+07	2.54053e+07	2.6115e+07	4.14166e+07	3.10876e+07	4.12163e+07	1.60534e+07	2.98228e+07	3.78419e+07	3.77065e+07	3.62135e+07	4.37582e+07	3.39595e+07	2.17748e+07	3.99858e+07	3.95688e+07	5.01451e+07	4.87379e+07	2.4422e+07	3.42243e+07	2.99653e+07	4.10388e+07	3.62663e+07	2.9651e+07	4.36726e+07	4.27997e+07	4.5273e+07	3.22097e+07
B7ZKY6	Atriopeptidase	MME	MME	2.28392e+07	7.17275e+07	7.76986e+07	7.18381e+07	9.64883e+07	1.1897e+08	5.86305e+07	5.21899e+07	4.92088e+07	5.81914e+07	1.48803e+08	3.26153e+07	1.20303e+08	7.21888e+07	4.47025e+07	6.30652e+07	4.71624e+07	5.02514e+07	9.48504e+07	5.99715e+07	4.9426e+07	6.34686e+07	5.68053e+07	7.82906e+07	1.02767e+08	7.59183e+07	1.33168e+08	3.34025e+07	6.66694e+07	7.27849e+07	1.09572e+08	3.38577e+07	1.32952e+08	5.90043e+07	8.83396e+07	1.33076e+08	2.26793e+08	2.62301e+08	8.37222e+07	1.43394e+08	2.93554e+07	4.28991e+07	1.55557e+08	9.76297e+07	2.86223e+07	115594978	4.48539e+07	2.32884e+07	6.10656e+07	2.95607e+07	6.70183e+07	2.5189e+07	5.49438e+07	6.64634e+07	1.56579e+07	1.45153e+07	5.45264e+07	9.12348e+07	2.74542e+07	2.96609e+07	9.38997e+07	3.94647e+07	2.53563e+07	4.86095e+07	9.5829e+07	2.35393e+07	3.89669e+07	7.80388e+07	3.88604e+07	2.37583e+07	6.0452e+07	55434016	3.86211e+07	1.06678e+08	6.52894e+07	8.05967e+07	8.72106e+07	3.35152e+07	6.09391e+07	3.59076e+07	1.03945e+08	7.58672e+07	4.04253e+07	6.77711e+07	1.03106e+08	1.12713e+08	7.6349e+07	9.4741e+07	2.26328e+07	7.23874e+07	5.09684e+07	4.93088e+07	5.77137e+07	9.0546e+07	3.66843e+07	4.72968e+07	5.96965e+07	1.1927e+08	1.05895e+08	4.14917e+07	4.323e+06	6.01182e+07	6.47765e+07	3.90332e+07	1.05711e+08	4.8647e+07	4.4279e+07	7.17655e+07	3.96203e+07	1.09245e+08	3.91375e+07	9.23054e+07	6.1941e+07	8.46819e+07	8.39436e+07	1.04802e+08	112788849	1.11809e+08	5.47774e+07	4.08681e+07	7.11135e+06	3.64231e+07
Q8N4V1	ER membrane protein complex subunit 5	MMGT1	MMGT1	3.75388e+06	2.41431e+06	1.5383e+07	8.72426e+06	1.27458e+07	1.16853e+07	1.36071e+06	1.59022e+07	1.07092e+07	2.31213e+06	0	5.59265e+06	0	1.252e+07	1.14712e+07	833383	4.47623e+06	2.2689e+06	8.58e+06	822907	2.22534e+06	1.07326e+07	1.24395e+06	4.68902e+06	0	3.33338e+06	2.55659e+06	6.965e+06	8.72302e+06	6.24237e+06	1.13206e+06	3.16018e+06	7.61916e+06	7.6564e+06	0	2.52997e+06	6.49447e+06	6.63628e+06	2.36934e+06	6.72557e+06	1.01231e+07	3.06354e+06	8.02339e+06	2.75391e+06	3.35576e+06	7.7939e+06	1.85384e+07	3.10596e+06	9.9371e+06	2.00614e+07	1.26526e+07	1.15078e+07	3.7952e+06	1.65461e+06	0	5.60706e+06	846033	2.85639e+06	8.52799e+06	1.76418e+06	8.87821e+06	2.96088e+06	3.92641e+06	6.32933e+06	3.0178e+06	8.58481e+06	0	994331	0	7.41886e+06	1.86709e+06	1.62862e+06	1.38904e+06	1.39735e+06	1.60291e+06	746320	0	2.63829e+06	5.29615e+06	1.24508e+06	9.37987e+06	2.67453e+06	7.30829e+06	9.74633e+06	833201	7.16946e+06	3.03532e+07	1.95103e+06	3.69403e+06	6.27637e+06	3.36261e+06	1.469e+07	6.26461e+06	2.02424e+06	7.02514e+06	2.11868e+06	3.83872e+06	9.87765e+06	4.07057e+06	3.76404e+06	0	1.26638e+07	2.45313e+06	6.58976e+06	7.47356e+06	1.07814e+07	4.77163e+06	7.52529e+06	3.41869e+06	2.96634e+06	7.67498e+06	3.09594e+06	5.15109e+06	3.43497e+06	1.00158e+07	1.59925e+07	1.0693e+06	4.17647e+06	1.03863e+07	5.02603e+06	5.19199e+06	2.66762e+06
P09238	Stromelysin-2	MMP10	MMP10;MMP3	691042	1.06817e+06	3.2912e+06	996595	380326	1.08083e+06	700054	577707	782696	1.07285e+06	2.3745e+06	4.55442e+06	714439	4.39553e+06	934080	0	1.36272e+06	0	1.16085e+06	5.24742e+06	829098	2.15602e+06	2.28904e+06	6.75792e+06	1.20122e+06	3.23785e+06	1.19466e+06	1.7759e+06	1.07495e+06	1.70269e+06	0	2.90995e+06	866506	3.00192e+06	0	3.2891e+06	1.91398e+06	1.50954e+06	2.73141e+06	2.74841e+06	1.13613e+06	2.16746e+06	3.00009e+06	2.13128e+06	0	2.37323e+06	1.43064e+06	2.2486e+06	1.30401e+06	2.11905e+06	2.17281e+06	4.62701e+06	4.44086e+06	1.38761e+06	0	0	1.62278e+06	1.58699e+06	1.12136e+06	1.30498e+06	1.33228e+06	3.46933e+06	2.30196e+06	1.13847e+06	0	0	685210	3.36944e+06	0	0	3.68015e+06	2.55076e+06	5.46257e+06	1.35697e+06	2.47981e+06	4.92268e+06	1.46373e+06	2.13133e+06	1.51944e+06	2.46651e+06	1.5557e+06	1.57616e+06	3.19706e+06	1.02842e+06	910364	1.75714e+06	1.20009e+06	2.53629e+06	4.40399e+06	2.10402e+06	0	469493	838680	692021	2.45399e+06	1.53522e+06	3.24546e+06	2.26616e+06	956004	0	1.37536e+06	1.25074e+06	1.17024e+06	1.35228e+06	1.40926e+06	993401	1.13284e+06	1.54175e+06	689377	1.05933e+06	532178	3.03308e+06	2.21903e+06	922497	1.38739e+06	1.23153e+06	4.26996e+06	1.43667e+06	958482	1.00239e+06	910204	2.01578e+06
P24347	Stromelysin-3	MMP11	MMP11	0	3.30814e+06	0	1.14465e+06	1.43888e+06	1.95462e+06	1.33728e+06	0	2.13256e+06	1.40492e+06	5.13103e+06	3.49133e+06	957596	3.29643e+06	0	2.06599e+06	1.48432e+06	0	0	1.30649e+06	0	1.17911e+06	2.01911e+06	3.9525e+06	0	1.2191e+06	0	2.8975e+06	2.26075e+06	2.83977e+06	0	1.8467e+06	2.30524e+06	0	0	0	1.6081e+06	5.30255e+06	6.1194e+06	1.67593e+06	0	0	2.57496e+06	0	0	2.07615e+06	0	0	0	0	0	0	0	1.78683e+06	0	0	0	0	0	0	1.26829e+06	0	0	0	1.49293e+06	0	1.57645e+06	0	0	0	0	0	0	0	0	0	0	0	2.61073e+06	0	3.34791e+06	952675	0	1.16365e+06	0	1.57618e+06	0	0	0	3.52823e+06	2.96678e+06	1.1515e+06	3.22033e+06	1.13648e+06	1.32963e+06	0	0	0	2.15275e+06	0	0	0	1.60846e+06	1.27492e+06	2.9138e+06	1.0668e+06	1.4881e+06	0	1.82756e+06	0	2.52558e+06	2.99249e+06	2.40795e+06	977463	1.09338e+06	0	0	5.5154e+06	1.4455e+06	2.53401e+06	824764	2.87928e+06
P39900	Macrophage metalloelastase	MMP12	MMP12	8.74267e+07	1.5568e+08	6.96618e+07	1.51969e+08	121410174	5.92613e+07	9.20814e+07	9.49263e+07	1.03562e+08	1.31309e+08	258718843	1.36206e+08	8.83162e+07	1.17879e+08	1.63763e+08	1.24346e+08	8.93597e+07	1.15302e+08	1.30148e+08	9.77643e+07	1.32247e+08	2.03677e+08	1.5193e+08	8.87684e+07	7.66416e+07	7.58246e+07	8.96067e+07	2.01792e+08	1.51594e+08	1.35283e+08	9.56944e+07	1.76123e+08	1.98696e+08	8.54377e+07	1.18715e+08	1.70739e+08	2.10045e+08	1.70989e+08	2.45977e+08	2.46301e+08	1.42085e+08	7.00591e+07	8.57039e+07	9.86825e+07	1.04576e+08	1.04533e+08	1.66007e+08	1.02194e+08	6.14007e+07	9.08851e+07	7.18053e+07	1.25025e+08	4.47269e+07	1.16141e+08	9.76162e+06	7.38172e+07	8.4409e+07	8.00602e+07	1.4303e+08	7.85437e+07	1.69445e+08	8.92715e+07	1.38288e+08	6.4539e+07	7.11219e+07	1.11848e+08	1.28314e+08	1.22645e+08	7.66399e+07	1.12515e+08	9.49709e+07	1.71471e+08	4.41544e+07	6.5224e+07	4.20222e+07	9.33799e+07	1.34821e+08	1.35061e+08	1.4115e+08	1.24797e+08	7.92937e+07	103859520	1.14942e+08	9.50895e+07	7.58123e+07	6.9957e+07	5.09992e+07	5.67882e+07	9.41258e+07	1.29961e+08	117688941	9.092e+07	1.06341e+08	1.0518e+08	2.08613e+08	1.62394e+08	9.80447e+07	5.84584e+07	1.01498e+08	1.20096e+08	1.6189e+08	1.75108e+08	1.30419e+08	192256767	156746274	130743008	1.82296e+08	70548561	1.41387e+08	8.659e+07	1.50756e+08	1.17171e+08	1.34233e+08	1.73837e+08	1.06697e+08	7.58844e+07	8.48574e+07	1.18325e+08	1.66961e+08	1.69316e+08	1.0663e+08	1.58502e+08
K4RH61	Matrix metalloproteinase-14	MMP14	MMP14	4.74459e+07	7.15833e+07	2.19603e+07	6.41631e+07	4.09674e+07	3.6623e+07	3.70234e+07	3.23979e+07	1.01259e+08	1.35853e+07	3.60087e+07	7.33413e+07	4.00552e+07	5.5783e+07	3.44037e+07	5.57993e+07	9.59843e+07	4.9413e+07	3.50447e+07	6.97201e+07	3.5365e+07	4.5077e+07	5.34205e+07	3.84892e+07	2.84171e+07	3.54846e+07	3.24125e+07	7.78119e+07	5.41625e+07	4.84804e+07	2.63148e+07	2.687e+07	3.06024e+07	2.13909e+07	7.87368e+06	3.59497e+07	6.39453e+07	7.62064e+07	1.39088e+07	2.13779e+07	1.24162e+07	6.02915e+06	3.09844e+07	3.24609e+07	6.52259e+07	1.14252e+07	5.65875e+07	6.88246e+07	4.81819e+07	1.21141e+08	3.77783e+07	6.62523e+07	3.84466e+07	3.43954e+07	5.03728e+07	8.37799e+07	6.50418e+07	4.12219e+07	6.37714e+07	3.32768e+07	5.81968e+07	3.73568e+07	3.72437e+07	4.32814e+07	4.07633e+07	7.16919e+07	7.02108e+07	5.85395e+07	2.68052e+07	6.86372e+07	2.8082e+07	3.69118e+07	2.92108e+07	3.37068e+07	3.55792e+07	3.76431e+07	5.97305e+07	4.91666e+07	6.15181e+07	3.44236e+07	4.30699e+07	5.5448e+07	4.15544e+07	4.70721e+07	2.71161e+07	2.02099e+07	2.08731e+07	6.71617e+07	7.02332e+07	4.893e+07	3.85386e+07	4.24109e+07	9.98323e+07	6.79962e+07	1.30225e+06	3.69912e+07	2.86671e+07	2.62766e+07	4.02649e+07	5.35728e+07	6.02953e+07	3.43494e+07	6.29202e+07	3.77454e+07	8.26423e+07	6.56977e+07	5.24752e+07	2.82419e+07	6.04884e+07	3.87273e+07	5.05406e+07	7.58572e+07	9.67208e+07	6.56324e+07	3.14791e+07	2.00389e+07	7.46307e+06	5.00611e+07	25981086	9.69573e+07	6.9159e+07	7.28501e+07
A0A024R6R4	72 kDa gelatinase	MMP2	MMP2	2.63457e+07	8.3943e+07	8.6352e+07	1.24402e+08	9.70549e+07	5.91749e+07	4.79513e+07	7.80917e+07	8.11021e+07	8.52007e+07	5.63694e+07	6.47907e+07	4.91006e+07	6.22305e+07	1.03855e+08	9.6041e+07	9.25453e+07	102906966	8.80375e+07	8.29203e+07	1.30838e+08	8.59502e+07	6.75655e+07	7.2324e+07	8.06473e+07	1.36769e+08	1.33487e+08	6.91535e+07	4.31766e+07	1.44243e+08	5.74835e+07	9.57282e+07	1.24192e+08	3.78639e+07	6.47399e+07	3.7452e+07	1.30242e+08	1.19302e+08	7.26902e+07	4.10724e+07	8.98343e+07	3.3907e+07	2.05765e+07	3.62338e+07	5.58172e+07	3.22951e+07	6.16576e+07	38425103	4.29287e+07	5.78873e+07	4.51148e+07	5.64633e+07	3.89277e+07	6.81198e+07	1.57548e+07	3.83552e+07	5.99568e+07	3.14572e+07	3.85634e+07	2.85326e+07	4.74114e+07	3.65366e+07	1.90526e+08	3.49242e+07	3.55751e+07	4.58666e+07	7.85474e+07	3.24097e+07	2.44171e+07	1.1262e+08	2.62112e+07	5.24329e+07	2.15276e+07	2.69001e+07	3.77298e+07	2.84096e+07	8.06328e+07	1.49983e+08	6.70089e+07	6.48935e+07	2.34866e+08	8.60636e+07	8.68001e+07	9.99789e+07	9.80637e+07	9.76751e+07	5.06457e+07	4.60047e+07	8.79445e+07	1.44979e+08	1.04617e+08	1.04797e+08	1.68515e+08	1.66131e+08	9.92896e+07	8.8198e+07	5.63564e+07	8.75112e+07	7.56576e+07	7.18594e+07	2.66716e+07	1.38512e+08	1.39476e+08	1.20355e+08	7.05373e+07	116192923	1.06099e+08	4.98816e+07	1.4433e+08	1.39371e+08	1.78502e+08	8.74964e+07	59871473	7.65914e+07	1.29061e+08	8.17657e+07	8.01692e+07	1.34697e+08	7.13842e+07	1.22276e+08	1.02312e+08	6.97016e+07
O75900	Matrix metalloproteinase-23	MMP23B	MMP23B	967126	1.56235e+06	482525	3.58913e+06	6.88474e+06	3.7368e+06	2.96047e+06	2.00401e+06	0	3.55489e+06	3.09229e+06	2.78404e+06	2.3485e+06	3.60615e+06	2.45195e+06	1.07901e+06	1.42199e+06	2.34211e+06	6.76083e+06	7.06643e+06	1.86798e+07	1.11485e+07	5.73849e+06	1.27946e+06	5.59075e+06	4.81399e+06	3.80447e+06	825750	2.0931e+06	940767	0	1.38453e+06	1.05309e+06	0	1.98478e+06	1.97644e+06	3.37381e+06	0	1.27301e+06	1.61749e+06	1.53108e+06	4.06672e+06	7.3288e+06	0	3.9457e+06	1.67613e+06	8.82801e+06	534903	3.44841e+06	9.66871e+06	0	1.897e+06	0	3.21778e+06	0	0	1.14819e+06	8.4811e+06	5.21319e+06	2.89009e+06	7.83218e+06	1.47995e+07	1.0997e+07	1.30582e+07	2.43056e+07	0	2.87893e+06	0	6.69336e+06	1.53759e+06	508139	2.88565e+06	0	587816	2.01685e+06	1.00412e+06	9.15484e+06	6.27466e+06	1.01982e+06	3.24315e+06	2.52906e+06	6.81856e+06	1.78744e+06	5.46685e+06	2.6758e+06	1.54143e+06	6.91634e+06	954940	1.81922e+06	3.0413e+06	1.9998e+06	3.45145e+06	5.43045e+06	8.18078e+06	3.74257e+06	4.05763e+06	965096	1.39526e+06	7.22616e+06	3.91601e+06	433607	3.02166e+06	5.3147e+06	9.55456e+06	1.08977e+06	2.29659e+06	4.80623e+06	5.36551e+07	4.35205e+06	1.05743e+07	1.23929e+06	2.17056e+06	2223787	956371	6.15372e+06	5.93252e+06	1.95072e+06	4.05207e+06	3.81567e+06	7.38023e+06	1.15071e+06	610842
A0A0U1RRL7	Protein MMP24OS	MMP24OS	MMP24OS	0	1.99153e+06	0	0	0	0	2.61777e+06	0	0	0	0	0	0	0	0	0	0	0	0	0	0	0	0	2.64976e+06	0	0	1.88297e+06	1.63847e+07	2.00699e+06	0	0	1.03815e+06	0	0	0	0	0	0	0	0	0	0	0	0	0	0	0	0	0	2.26218e+06	0	1.76801e+06	0	0	0	0	0	0	3.72045e+06	0	3.23465e+06	0	0	0	0	0	0	0	0	0	0	0	0	0	0	0	0	2.95791e+06	0	0	0	0	0	1.19699e+06	3.19928e+06	2.58264e+06	0	0	0	0	0	0	0	0	0	0	0	0	0	0	0	0	0	0	0	1.91327e+06	0	0	0	0	0	0	0	0	2.04986e+06	0	0	0	0	0	0	2.34118e+06
Q9H239	Matrix metalloproteinase-28	MMP28	MMP28	0	837941	4.91854e+06	7.40605e+06	7.22276e+06	4.39537e+06	3.67435e+06	5.23769e+06	5.38974e+06	3.17617e+06	3.79983e+06	2.69307e+06	0	3.32414e+06	3.27017e+06	4.25893e+06	3.83225e+06	2.47884e+06	187843	4.85915e+06	4.8755e+06	5.12745e+06	2.25041e+06	0	2.15497e+06	3.25163e+06	6.58344e+06	2.87596e+06	5.34429e+06	1.97117e+06	0	4.39453e+06	2.93719e+06	0	2.11552e+06	0	2.24008e+06	2.83965e+06	4.99516e+06	2.71573e+06	3.00427e+06	0	653902	191428	3.05575e+07	0	1.60526e+06	0	0	1.24885e+07	0	0	0	1.32795e+07	112212	147713	0	1.4827e+06	3.21671e+06	1.86858e+06	3.89064e+06	253911	0	0	2.3221e+06	0	3.97008e+06	0	0	0	1.45878e+07	418637	1.15895e+07	0	211865	0	5.81022e+06	3.80048e+06	0	206569	5.78225e+06	7.57425e+06	2.91172e+06	5.79014e+06	4.08548e+06	4.28569e+06	3.77834e+06	251782	0	0	3.83003e+06	4.90786e+06	7.8541e+06	7.68315e+06	3.39532e+06	2.43085e+07	0	1.562e+06	6.2203e+06	4.57655e+06	0	2.95677e+06	4.52934e+06	5.0109e+06	3.31125e+06	4.32869e+06	3.10286e+06	0	1.29762e+06	7.74612e+06	3.0691e+06	2.18187e+06	4.88176e+06	1.03195e+06	6.06217e+06	3.49773e+06	4.81224e+06	2.05625e+06	592305	6992902	2.2927e+06	3.19033e+06
P09237	Matrilysin	MMP7	MMP7	0	0	0	0	0	0	882991	0	0	0	801765	0	0	2.23146e+06	0	0	0	0	0	2.80184e+06	3.07116e+06	2.32402e+06	2.02864e+06	0	0	0	1.9301e+06	0	1.49892e+06	908568	0	8.90247e+06	0	1.03861e+06	0	1.86384e+06	2.04841e+06	0	0	1.26026e+06	0	766890	671503	677048	0	0	1.46387e+06	0	1.62852e+06	731208	0	2.70232e+06	599602	880632	0	447862	0	0	2.15234e+06	0	1.77678e+06	0	0	0	1.31779e+06	0	1.90292e+06	0	0	1.25807e+06	0	0	2.42912e+06	0	0	0	6.93518e+06	0	0	0	0	0	0	724543	0	0	0	0	1.20381e+07	0	0	0	0	1.92391e+06	0	0	0	0	539766	2.35181e+06	0	0	707242	0	0	2.46917e+06	8.47972e+06	0	757297	0	886545	2.52594e+06	0	0	0	454990	0	2.00696e+06	0	4.23498e+06	1.34266e+06	0
P22894	Neutrophil collagenase	MMP8	MMP8	1.40105e+08	1.08054e+07	5.41175e+06	5.25391e+06	6.74932e+06	3.0588e+06	1.23274e+07	6.13513e+06	3.74958e+06	8.92697e+06	1.59704e+07	0	3.20033e+07	1.12685e+07	6.97943e+06	1.34148e+07	1.85622e+06	6.58851e+06	5.18591e+06	1.99692e+06	0	0	9.91805e+06	7.91564e+06	2.25744e+06	3.42279e+06	4.22995e+06	1.40037e+07	5.33764e+06	1.40793e+07	8.22377e+06	5.6895e+06	9.8851e+06	3.45081e+06	1.23206e+07	1.45438e+07	1.86411e+07	1.40878e+07	4.92251e+06	1.82292e+07	1.98741e+07	1.6462e+06	1.51758e+07	5.46491e+06	1.02897e+06	1.46242e+07	6.59951e+06	2.939e+06	6.22539e+06	3.19713e+06	9.32459e+06	5.20255e+06	4.10112e+06	9.30861e+06	1.39328e+08	1.15736e+06	6.80567e+06	9.73394e+06	0	0	7.8924e+06	5.82726e+06	1.4524e+08	3.44573e+06	1.44539e+06	1.30795e+06	1.22846e+07	1.05586e+07	2.46753e+08	2.04316e+07	7.28753e+06	6.35121e+06	5.22209e+06	1.59857e+07	5.18636e+06	3.64188e+06	6.65927e+06	4.88831e+06	8.80807e+06	0	5.81501e+06	3.802e+06	3.08922e+06	7.27287e+06	8.19536e+06	3.59095e+06	7.05387e+06	7.32808e+06	4.52429e+06	8.45877e+06	4.9588e+06	1.08905e+06	4.49622e+06	6.74444e+06	2.64991e+06	2.38978e+06	3.75537e+06	4.94379e+06	3.26264e+06	3.95139e+06	1.83533e+06	3.50965e+06	6.77908e+06	3.30947e+06	4.27885e+06	4.26522e+06	3.07386e+06	1.94098e+06	5.99893e+06	5.42441e+06	1.10646e+07	1.02871e+07	9.42374e+06	6.85535e+06	4.99826e+06	3.59565e+06	2.95429e+06	6.63417e+06	3.75869e+06	3.36902e+06	3.66087e+06	7.56166e+06
Q13201	Multimerin-1	MMRN1	MMRN1	3.17812e+06	7.88262e+06	5.47446e+06	7.25665e+06	6.94262e+06	9.21544e+06	9.05627e+06	1.17762e+07	4.93593e+06	1.29024e+07	5.63675e+06	6.41757e+06	4.99283e+06	6.50767e+06	4.0775e+06	7.18653e+06	5.57758e+06	9.80686e+06	5.59176e+06	5.63744e+06	8.58456e+06	7.72714e+06	1.11916e+07	7.57045e+06	5.60487e+06	6.40457e+06	7.20218e+06	4.90164e+06	7.61578e+06	6.99179e+06	5.08651e+06	3.86482e+06	6.3423e+06	3.3485e+06	3.06424e+06	5.0981e+06	3.00873e+06	5.7091e+06	7.37265e+06	4.14629e+06	4.00022e+06	2.4924e+06	1.58992e+06	3.05504e+06	3.24911e+06	3.81218e+06	3.93197e+06	2.86314e+06	3.50699e+06	5.141e+06	6.01663e+06	6.64925e+06	2.42159e+06	3.59768e+06	1.37017e+06	3.39266e+06	3.6786e+06	3.03284e+06	4.47331e+06	5.64113e+06	4.9613e+06	2.55072e+06	2.06021e+06	2.60758e+06	4.01757e+06	2.72694e+06	5.2732e+06	2.97762e+06	1.18223e+06	8.23119e+06	4.86068e+06	2.9105e+06	5.69928e+06	4.05174e+06	1.53154e+06	1.71123e+06	7.02182e+06	1.05194e+07	9.27768e+06	7.71903e+06	1.16943e+07	5.12187e+06	7.53674e+06	4.75828e+06	4.48097e+06	4.63514e+06	8.44183e+06	1.39862e+07	1.35567e+07	2.70188e+06	1.15829e+07	8.06792e+06	1.16014e+07	9.07572e+06	5.00809e+06	7.86939e+06	2.95669e+06	5.23931e+06	5.04641e+06	8.10885e+06	1.69038e+06	5.44135e+06	7.93831e+06	7.33096e+06	9.22578e+06	2.28061e+07	1.00323e+07	3.43361e+06	6.82161e+06	5.56841e+06	9.21088e+06	5.60819e+06	7.15751e+06	8.64219e+06	8.22421e+06	3.65186e+06	1.17989e+07	1.07171e+07	1.00425e+07	7.1905e+06	1.95163e+07	1.11182e+07
Q9H8L6	Multimerin-2	MMRN2	MMRN2	2.90187e+07	6.5292e+06	1.87905e+07	1.10775e+07	1.77351e+07	1.655e+07	6.37776e+06	9.3216e+06	8.93224e+06	3.23763e+06	7.18746e+06	6.97057e+06	7.93259e+06	1.70837e+07	5.92681e+06	8.07713e+06	1.81444e+07	1.18916e+07	2.36339e+07	9.40663e+06	1.7352e+07	9.66539e+06	2.61051e+06	1.73876e+06	2.70989e+07	1.82745e+07	2.80114e+07	8.80042e+06	2.6905e+06	1.09934e+07	1.75239e+07	8.79178e+06	6.10455e+06	2.47579e+07	1.45689e+07	8.06675e+06	5.7172e+06	4.4386e+06	9.53911e+06	1.5733e+07	8.7067e+06	2.3186e+07	1.33198e+07	2.87754e+07	2.63702e+07	1.16252e+07	2.58945e+07	2.10467e+07	2.45249e+07	1.42368e+07	3.62554e+07	1.79554e+07	4.42778e+07	2.28642e+07	6.46242e+07	2.69569e+07	2.70276e+07	3.13847e+07	1.58172e+07	2.35933e+07	1.19313e+07	3.58226e+07	3.26547e+07	4.25721e+07	3.02466e+07	1.85566e+07	1.2345e+07	4.25895e+07	3.6591e+07	7.7215e+06	3.77694e+07	2.62576e+07	3.26067e+07	3.36705e+07	5.00046e+07	3.06567e+07	8.51445e+06	5.32216e+06	5.59929e+06	1.05385e+07	1.53751e+07	2.27901e+07	1.33498e+07	1.53092e+07	1.57065e+07	1.8986e+07	1.82081e+07	3.94969e+07	1.56303e+07	1.63669e+07	8.98013e+06	1.55968e+07	7.37532e+06	1.60349e+07	7.45356e+06	1.69161e+07	1.37832e+07	1.97396e+07	1.53679e+07	1.09717e+07	1.80464e+07	9.735e+06	1.1622e+07	1.25845e+07	7.10204e+06	1.35715e+07	7.05371e+06	1.3534e+07	1.47835e+07	2.29771e+07	7.895e+06	5.17848e+06	6.41375e+06	1.43977e+07	1.73641e+07	2.03128e+07	1.31109e+07	6.15618e+06	8.36584e+06	8.25641e+06	7.22095e+06	3.97998e+06
Q96T76	MMS19 nucleotide excision repair protein homolog	MMS19	MMS19	7.35487e+07	6.30887e+07	1.26957e+08	5.97518e+07	124937427	1.73254e+08	3.84525e+07	3.5393e+07	1.18057e+08	5.54173e+07	7.9502e+07	9.69912e+07	4.39731e+07	6.70181e+07	8.41616e+07	6.66864e+07	8.39281e+07	2.70112e+07	6.48154e+07	1.11715e+08	8.03035e+07	7.98419e+07	3.55816e+07	1.02811e+08	9.38298e+07	7.49849e+07	5.98164e+07	6.93863e+07	6.45408e+07	5.33197e+07	4.87519e+07	7.59451e+07	4.8372e+07	6.39518e+07	4.22521e+07	7.41909e+07	1.09227e+08	5.86595e+07	3.04401e+07	4.24993e+07	6.30259e+07	6.69344e+07	7.13028e+07	7.63857e+07	1.25735e+08	8.02759e+07	9.45054e+07	8.77354e+07	6.59206e+07	6.62527e+07	1.08038e+08	5.86865e+07	7.32709e+06	6.87304e+07	7.09024e+06	7.80882e+07	6.50403e+07	9.44831e+07	9.38905e+07	6.02303e+07	7.3867e+07	8.05397e+07	8.55105e+07	1.03577e+08	8.22893e+07	1.07407e+08	5.84621e+07	6.95034e+07	136732021	2.92325e+07	1.58453e+08	8.75701e+07	1.52982e+08	1.18148e+08	0	1.21764e+08	4.89271e+07	7.07775e+07	5.07567e+07	2.66707e+08	6.26133e+07	8.03641e+07	6.42292e+07	5.03063e+07	6.41608e+07	5.49717e+07	3.89052e+07	3.29929e+07	4.34759e+07	3.89874e+07	5.03231e+07	5.80147e+07	3.50662e+07	3.42072e+07	6.42784e+07	5.40338e+07	1.38764e+08	7.57879e+07	8.89452e+07	6.36723e+07	101652735	3.81464e+07	4.86384e+07	5.45922e+07	6.6257e+07	2.13018e+07	8.17844e+07	1.42003e+08	7.09522e+07	1.28346e+08	6.67619e+07	120322066	1.5131e+08	8.07379e+07	8.98668e+07	2.38037e+08	9.19501e+07	9.80124e+07	7.68002e+07	7.2699e+07	4.95398e+07	8.67941e+07
Q9BU76	Multiple myeloma tumor-associated protein 2	MMTAG2	MMTAG2	1.00699e+06	2.62261e+06	4.05715e+06	7.08595e+06	4.50039e+06	6.88264e+06	4.7909e+06	5.44388e+06	7.53866e+06	7.36342e+06	5.56503e+06	4.56718e+06	6.05278e+06	4.40572e+06	7.75455e+06	4.9644e+06	5.86099e+06	4.23151e+06	6.63861e+06	4592593	5.9541e+06	8.15252e+06	0	6.28257e+06	2.98621e+06	4.25873e+06	5.62702e+06	6.75891e+06	6.50374e+06	7.07847e+06	5.71073e+06	7.26496e+06	3.24656e+06	2.30132e+06	2.85476e+06	3.30788e+06	5.86593e+06	4.70703e+06	5.59077e+06	3.46553e+06	4.83637e+06	2.05401e+06	5.3589e+06	4.81598e+06	3.38092e+06	2.62795e+06	3.36492e+06	2.53734e+06	4.79229e+06	4.52941e+06	7.83525e+06	3.96783e+06	2.80384e+06	5.709e+06	0	852640	3.32683e+06	8.96016e+06	5.75015e+06	647373	6.17871e+06	3.27859e+06	1.21224e+06	2.68894e+06	5.43014e+06	2.41198e+06	8.06031e+06	6.24882e+06	1.45643e+06	7.08612e+06	4.37853e+06	2.16816e+06	1.18383e+06	8.47451e+06	3.52562e+06	3.65177e+06	8.93698e+06	6.13124e+06	4.61507e+06	4.28445e+06	7.26392e+06	5.12629e+06	6.09599e+06	5.13463e+06	5.40442e+06	3.82072e+06	4.56597e+06	3.01667e+06	1.9075e+06	5.87804e+06	5.47606e+06	7.8346e+06	4.90776e+06	4.98745e+06	2.44352e+06	4.76559e+06	4.5258e+06	6.22638e+06	3.88407e+06	5.63372e+06	0	6.10179e+06	4.70515e+06	5.3136e+06	6.67707e+06	5.77302e+06	4.17419e+06	1.81775e+06	5.70963e+06	4.47163e+06	6.18417e+06	4.3601e+06	7.93739e+06	4.48387e+06	7.22815e+06	2.65754e+06	5.36325e+06	6.67966e+06	1.20002e+07	3.98833e+06	3.78929e+06	7.18001e+06
P51948	CDK-activating kinase assembly factor MAT1	MNAT1	MNAT1	1.69854e+06	8.20242e+06	0	0	0	0	0	1.01238e+06	0	4.35122e+06	0	0	2.44307e+06	0	0	0	4.2008e+06	4.1561e+06	1.64173e+06	3364271	0	3.89156e+06	0	1.76356e+06	0	0	0	2.33127e+06	3.85659e+06	0	0	1.70099e+06	3.6509e+06	0	1.67086e+06	2.99373e+06	0	0	5.82256e+06	5.08889e+06	1.26028e+06	0	2.23789e+06	2.59191e+06	2.78161e+06	1.93823e+06	0	3.02212e+06	2.93443e+06	2.81316e+06	0	1.68547e+06	2.21921e+06	0	0	0	1.93385e+06	1.35072e+06	0	0	1.64736e+06	3.04396e+06	1.72547e+06	2.45629e+06	1.80587e+06	2.77962e+06	3.2868e+06	3.31018e+06	3.29432e+06	4.01278e+06	3.39499e+06	2.39638e+06	2.00821e+06	0	2.74951e+06	0	0	0	2.90644e+06	0	8.61893e+06	2.83031e+06	2.81753e+06	0	0	0	2.90753e+06	0	0	2.82172e+06	3.1132e+06	0	4.06356e+06	7.07125e+06	0	0	0	0	0	0	0	2.885e+06	5.60872e+06	1.74695e+06	0	575014	893675	0	0	0	5.89425e+06	2.23431e+06	0	2.8761e+06	6.3409e+06	0	0	0	0	0	0	4.98356e+06
Q5VUU6	Epididymis secretory sperm binding protein	MNDA	MNDA	318551926	1.96606e+08	1.90477e+08	1.18569e+08	1.11759e+08	1.24186e+08	1.17455e+08	149735066	1.38827e+08	1.56675e+08	2.16568e+08	1.41799e+08	341301461	1.81981e+08	1.46676e+08	1.61703e+08	1.84929e+08	2.12642e+08	1.99765e+08	1.95703e+08	146843921	1.32683e+08	4.30888e+08	1.17825e+08	2.75565e+08	1.7783e+08	1.31371e+08	2.32399e+08	185869862	2.28966e+08	3.62743e+08	2.31442e+08	2.02224e+08	3.65883e+08	2.9217e+08	2.77666e+08	3.18691e+08	323119285	2.65668e+08	3.01337e+08	2.53326e+08	251471956	3.76472e+08	2.99184e+08	2.60237e+08	3.11333e+08	2.52799e+08	3.23287e+08	3.10199e+08	2.38981e+08	3.00769e+08	2.85747e+08	3.43158e+08	2.73776e+08	5.42147e+08	3.94701e+08	3.4105e+08	2.46369e+08	2.21201e+08	4.68695e+08	277677525	3.56748e+08	4.6265e+08	4.22635e+08	3.92464e+08	216887727	1.9853e+08	2.99697e+08	7.22382e+08	165940423	3.35939e+08	2.02591e+08	3.69381e+08	2.57406e+08	5.92401e+08	4.72016e+08	1.01089e+08	133115353	191279284	1.19946e+08	1.22345e+08	1.58388e+08	1.52242e+08	1.58659e+08	2.38765e+08	2.4047e+08	1.46895e+08	1.75632e+08	1.74262e+08	1.6468e+08	9.85992e+07	1.16602e+08	1.19269e+08	1.56654e+08	2.3289e+08	285675810	2.03716e+08	1.84416e+08	1.53535e+08	1.56816e+08	2.70184e+08	1.54611e+08	1.24675e+08	149953983	1.24892e+08	1.46152e+08	1.43301e+08	2.98655e+08	1.64192e+08	1.46883e+08	1.28915e+08	1.68614e+08	1.08772e+08	1.69776e+08	1.10928e+08	1.02701e+08	8.38331e+07	9.57272e+07	8.91378e+07	8.87904e+07	1.24157e+08	2.33744e+08
Q7L9L4	MOB kinase activator 1B	MOB1B	MOB1A;MOB1B;MOB4A;MOBKL1A	1.62872e+07	1.46393e+07	1.88134e+07	3.17892e+07	3.74963e+07	2.11374e+07	3.2436e+07	3.00789e+07	2.0337e+07	2.84004e+07	2.87411e+07	2.64653e+07	1.37102e+07	2.15669e+07	2.11358e+07	3.47795e+07	20120642	2.57204e+07	1.34827e+07	2.37608e+07	2.07203e+07	2.66549e+07	3.62524e+07	2.51223e+07	2.02204e+07	2.67872e+07	3.72811e+07	2.60132e+07	4.22048e+07	3.20854e+07	7.22598e+06	4.43903e+07	3.05479e+07	9.84554e+06	1.48515e+07	1.66635e+07	2.78536e+07	4.25214e+07	6.68939e+07	2.44935e+07	2.22064e+07	1.12638e+07	6.63427e+06	1.37238e+07	1.27789e+07	8.49697e+06	1.53788e+07	1.68198e+07	1.00769e+07	1.73476e+07	6.35154e+06	2.41266e+07	5.65452e+06	9.48902e+06	5.48158e+06	9.84036e+06	1.74075e+07	9.03832e+06	2.13452e+07	1.44579e+07	2.616e+07	6.65763e+06	7.9739e+06	6.63309e+06	1.11197e+07	1.20918e+07	2.34843e+07	1.15887e+07	5.22628e+06	2.15768e+07	5.93136e+06	1.17183e+07	4.33782e+06	7.03387e+06	1.09361e+07	5.81405e+06	3.10809e+07	1.46194e+07	3.02307e+07	1.70863e+07	2.96977e+07	2.0839e+07	2.73728e+07	2.80406e+07	2.31658e+07	2.56111e+07	1.62423e+07	2.22766e+07	2.56745e+07	2.88087e+07	3.06422e+07	23495446	2.94015e+07	4.11129e+07	2.86547e+07	2.62139e+07	1.66012e+07	2.07385e+07	2.64159e+07	2.34682e+07	2.17961e+07	1.4617e+07	2.75748e+07	2.78736e+07	3.13264e+07	4.43043e+07	3.06774e+07	6.84875e+06	3.32897e+07	2.7344e+07	6.09799e+07	1.77683e+07	2.42599e+07	3.6504e+07	3.38137e+07	1.8885e+07	1.01006e+07	2.50138e+07	1.6991e+07	3.16212e+07	4.94679e+07	4.25641e+07
Q96BX8	MOB kinase activator 3A	MOB3A	MOB3A;DKFZp686N2312	0	3.24305e+06	1.27581e+06	1.45424e+06	1.54721e+06	2.13445e+06	4.17416e+06	933032	0	2.01235e+06	2.00067e+06	2.57508e+06	0	0	0	2.51537e+06	2.0162e+06	1.65166e+06	2.17813e+06	1.00258e+06	1.2997e+06	3.56314e+06	1.7423e+06	0	0	1.37013e+06	1.41353e+06	2.42736e+06	2.95197e+06	1.88624e+06	0	1.29981e+06	2.98116e+06	0	0	1.90862e+06	2.63429e+06	2.52117e+06	4.75372e+06	1.52366e+06	0	0	0	0	0	2.33926e+06	2.83311e+06	1.3098e+06	0	2.15215e+06	0	1.47822e+06	0	0	0	0	0	0	1.8851e+06	0	2.83465e+06	0	0	0	0	1.66706e+06	2.13191e+06	0	0	1.9879e+06	755782	0	0	1.1271e+06	0	0	1.61924e+06	0	0	0	1.46786e+06	1.38766e+06	2.32531e+06	782337	0	0	0	3.02677e+06	3.04047e+06	0	2.28103e+06	0	2.70212e+06	2.0828e+06	0	0	0	1.4014e+06	0	1.29331e+06	0	895165	671328	2.41132e+06	2.23428e+06	0	1.70023e+06	0	3.86854e+06	0	4.19626e+06	2.35202e+06	1.60491e+06	2.17942e+06	1.82874e+06	1.28621e+06	0	535180	2.49221e+06	2.59163e+06	4.23013e+06	3.05402e+06
O96033	Molybdopterin synthase sulfur carrier subunit	MOCS2	MOCS2	4.19275e+06	1.80369e+06	2.61978e+06	3.02598e+06	3.38807e+06	5.81537e+06	1.70212e+06	9.73942e+06	1.87492e+06	6.61097e+06	0	0	2.13352e+06	1.20196e+06	6.69388e+06	5.65491e+06	2.54635e+06	2.51289e+06	2.54434e+06	6.45021e+06	3.20918e+06	3.75058e+06	7.72537e+06	2.72234e+06	5.26929e+06	2.34464e+06	5.19211e+06	4.01329e+06	1.003e+06	4.67812e+06	5.84666e+06	8.24042e+06	3.28964e+06	1.02143e+07	1.76815e+06	3.01577e+06	1.74445e+06	4.44654e+06	2.82753e+06	5.9697e+06	5.44972e+06	3.75774e+06	1.68485e+06	6.86133e+06	3.69863e+06	3.75685e+06	5.49972e+06	3.39204e+06	1.60759e+07	8.23289e+06	1.25148e+07	1.29969e+07	0	3.14268e+06	1.59561e+06	4.411e+06	1.01266e+07	4.53443e+06	6.6422e+06	8.14551e+06	6.17787e+06	1.18158e+07	7.83738e+06	1.22921e+07	3.07272e+06	7.60238e+06	1.19522e+07	3.49416e+06	4.74479e+06	1.28383e+07	3.41033e+06	3.22644e+06	4.05702e+06	1.181e+07	1.03763e+07	5.30272e+06	5.76017e+06	5.03249e+06	1.74872e+06	3.51537e+06	4.5024e+06	4.0895e+06	4.55394e+06	3.38616e+06	8.60124e+06	4.62069e+06	5.21218e+06	8.07105e+06	8.15265e+06	1.4251e+06	5.0673e+06	5.64828e+06	5.306e+06	6.4042e+06	3.49096e+06	6.48021e+06	5.8204e+06	3.65435e+06	4.06132e+06	4.14793e+06	0	0	4.24962e+06	2.15431e+06	6.63513e+06	5.82892e+06	4.3796e+06	0	3.6295e+06	1.04068e+07	2.07764e+07	1.53703e+06	2.03624e+06	1.3767e+07	5.03437e+06	4.40157e+06	3.17664e+06	4.34584e+06	5.69548e+06	5.91247e+06	7.61528e+06	7.44168e+06
O96007	Molybdopterin synthase catalytic subunit	MOCS2	MOCS2	0	0	0	811378	1.51991e+06	0	347703	786250	0	990456	0	1.04925e+06	0	765634	0	0	1.20646e+08	0	0	0	0	0	0	1.93175e+07	0	0	0	0	0	0	5.11654e+06	945068	0	0	0	0	849157	1.24352e+06	0	0	1.96715e+06	0	0	0	0	0	0	0	0	0	929170	0	0	0	0	0	0	0	0	0	0	0	0	0	0	0	0	0	0	0	0	0	0	0	0	0	0	0	1.81834e+06	0	0	0	0	817966	3.87841e+07	0	491864	0	0	0	805787	55456.1	0	0	0	0	0	0	0	0	0	0	1.46332e+06	0	2.45394e+06	0	0	0	0	0	0	2.89752e+06	7.37244e+06	2.65931e+06	0	0	2.57337e+06	0	1.32089e+07	0	3.641e+06	0
O95396	Adenylyltransferase and sulfurtransferase MOCS3	MOCS3	MOCS3	0	2.6832e+06	0	1.55977e+06	1.90625e+06	0	312287	0	1.23077e+06	0	1.83491e+06	0	1.32036e+06	0	3.08142e+06	3.19841e+06	0	0	0	0	1.32878e+06	0	0	0	0	0	0	3.88112e+06	9.07934e+06	2.25404e+06	0	4.03375e+06	4.40124e+06	1.17154e+06	1.90132e+06	3.9424e+06	2.8381e+06	2.80618e+06	8.34096e+06	3.11322e+06	2.59489e+06	0	4.44511e+06	0	0	1.61475e+06	0	3.81161e+06	1.50476e+06	0	0	2.60774e+06	0	0	0	0	2.97748e+06	0	3.00699e+06	0	2.79609e+06	0	0	0	0	0	0	0	0	5.39767e+06	0	0	0	0	0	0	1.2118e+06	3.30267e+06	6.85404e+06	0	1.49321e+06	1.9831e+06	2.86075e+06	1.14345e+06	0	0	0	1.20579e+06	1.76835e+06	5.0309e+06	1.32804e+06	2.05019e+06	3.56152e+06	1.52623e+06	0	0	1.50644e+06	0	0	1.39026e+06	1.89606e+06	0	1.29048e+06	1.37822e+06	0	2.54429e+06	2.32263e+06	0	1.38594e+06	2.01756e+06	7.27813e+06	6.07833e+06	2.45642e+06	0	1.32964e+06	0	1.06799e+07	1.027e+06	2.46199e+06	2.83405e+06	0	0
Q13724	Mannosyl-oligosaccharide glucosidase	MOGS	MOGS;GCS1	2.63509e+06	5.93341e+06	4.49913e+06	2.71549e+06	5.38102e+06	5.92695e+06	3.75058e+06	1.28022e+06	2.57429e+06	1.3359e+07	9.8795e+06	7.50055e+06	9.89134e+06	9.80221e+06	2.65875e+06	1.04939e+07	4.10751e+06	1.14737e+07	2.89642e+06	4.84252e+06	3.82359e+06	1.23259e+07	9.47276e+06	0	3.04317e+06	2.7204e+06	3.26271e+06	9.68332e+06	4.23612e+06	3.81104e+06	4.61905e+06	3.59198e+06	7.9857e+06	1.61826e+06	3.53515e+06	7.00143e+06	7.26529e+06	5.24059e+06	3.1708e+06	4.05271e+06	8.85289e+06	3.29221e+06	8.31601e+06	4.15502e+06	2.57626e+06	3.09371e+06	1.04815e+07	5.079e+06	5.18321e+06	6.94648e+06	4.81836e+06	6.16362e+06	2.44213e+06	5.02549e+06	1.67017e+06	3.44035e+06	4.42728e+06	3.17013e+06	7.97649e+06	3.15502e+06	6.11598e+06	4.98306e+06	1.24551e+06	2.63433e+06	1.85553e+06	0	8.27508e+06	1.91283e+06	1.69339e+06	1.50329e+07	1.70671e+06	4.18399e+06	1.06595e+06	4.51439e+06	1.65648e+06	2.9984e+06	1.00451e+07	8.6644e+06	7.71727e+06	1.11763e+06	1.37414e+07	3.43535e+06	6.75342e+06	1.76042e+07	1.39985e+06	1.09657e+06	4.02563e+06	4.24861e+06	5.71051e+06	3.81203e+06	4.41594e+06	2.60254e+07	2.58172e+06	2.1194e+06	2.61731e+06	4.22432e+06	2.63214e+06	4.75854e+06	2.08457e+06	4.00633e+06	4.53979e+06	1.5626e+06	2.37638e+06	2.17947e+06	2.78779e+06	1.01334e+07	4.16474e+06	2.08352e+06	5.2818e+06	1.20126e+06	4.817e+06	3.91177e+06	7.06114e+06	1.36446e+06	3.1701e+06	1.0802e+06	2.1666e+06	8.9042e+06	2.03397e+06	3.1093e+06	1.7924e+06	1.66693e+07
E7EW32	Vacuolar fusion protein MON1 homolog	MON1B	MON1B	0	774189	0	0	0	0	0	0	662416	1.90359e+06	1.63384e+06	0	4.26562e+06	597951	665260	712690	826889	1.62625e+06	1.02937e+06	2.17906e+06	0	0	2.71843e+06	367689	0	2.83513e+06	954645	1.21623e+06	4.41974e+06	1.68217e+06	1.04347e+06	0	2.69785e+06	952891	7.09317e+06	1.69573e+06	1.19303e+06	1.11716e+06	1.84617e+06	1.14408e+06	3.91132e+06	1.71885e+06	0	1.5539e+06	3.80001e+06	996869	1.85033e+06	0	0	0	2.77535e+06	5.24643e+06	0	1.10385e+06	0	528341	1.63144e+06	700841	1.03505e+06	340802	954651	1.06945e+06	0	545972	1.3773e+06	3.37293e+06	2.11294e+06	3.31684e+06	0	7.39538e+06	648285	849847	0	821320	2.36749e+06	955121	5.74723e+06	0	1.62576e+06	0	1.70308e+06	1.65888e+06	1.69718e+06	0	0	1.59065e+06	0	2.30222e+06	0	2.34697e+06	3.72319e+06	5.55298e+06	1.99292e+06	0	569923	3.32726e+06	0	0	1.29176e+06	3.3008e+06	0	2.09135e+06	303725	1.13212e+07	0	3.61747e+06	1.51533e+06	0	0	0	5.87602e+06	1.17273e+06	0	5.90943e+06	1.05343e+06	0	2.3689e+06	0	0	0	4.50503e+06	0
B7ZM73	Protein MON2 homolog	MON2	MON2	0	556203	3.26104e+06	3.90714e+06	7.58702e+06	3.72264e+06	5.92969e+06	3.67357e+06	3.14057e+06	4.80153e+06	5.34151e+06	3.06889e+06	337749	3.42811e+06	2.84228e+06	4.33911e+06	2.70238e+06	7.3066e+06	3.17514e+06	8.06053e+06	6.42586e+06	8.53507e+06	4.61204e+06	2.64401e+06	2.13031e+06	5.9522e+06	6.565e+06	4.05725e+06	5.50909e+06	5.53306e+06	2.00604e+06	6.30174e+06	5.8076e+06	0	3.5078e+06	4.79167e+06	4.41134e+06	2.10982e+06	6.48945e+06	4.45273e+06	4.68605e+06	0	0	1.82872e+06	0	2.44177e+06	2.37393e+06	0	0	3.03031e+06	0	3.98217e+06	0	3.74186e+06	0	0	2.6503e+06	0	4.07025e+06	0	6.24727e+06	0	0	1.56042e+06	1.58122e+06	0	4.6943e+06	1.8245e+06	0	5.39822e+06	893776	0	0	2.43201e+06	0	0	6.08067e+06	2.73314e+06	3.13415e+06	2.92866e+06	5.55973e+06	6.18541e+06	4.92063e+06	4.93578e+06	2.7233e+06	3.09397e+06	2.55018e+06	3.7016e+06	5.33056e+06	5.39021e+06	8.90083e+06	5.2879e+06	5.72565e+06	5.79085e+06	4.98131e+06	4.35514e+06	2.56157e+06	2.33484e+06	3.6352e+06	5.69689e+06	613519	3.67159e+06	4.15002e+06	4.0815e+06	6.27476e+06	4.48961e+06	5.50055e+06	0	4.8054e+06	3.49616e+06	7.05702e+06	6.42045e+06	6.98071e+06	6.31878e+06	3.06268e+06	2.15375e+06	1.01552e+06	7.41258e+06	5.34041e+06	5.60798e+06	9.62087e+06	6.84495e+06
H0YMJ0	Mortality factor 4-like protein 1 (Fragment)	MORF4L1	MORF4L1	0	0	0	0	0	0	0	0	0	794224	0	0	0	0	0	0	0	0	0	0	0	0	0	1.28487e+06	0	0	0	1.3158e+06	0	0	1.17192e+06	2.19578e+06	0	1.78275e+06	0	0	0	865850	0	0	0	0	0	0	0	0	0	0	0	1.93167e+06	0	0	0	0	0	0	0	0	0	0	0	0	1.83818e+06	0	3.0332e+06	0	953468	0	2.65881e+06	0	0	0	0	0	0	0	0	0	0	0	0	0	0	0	0	0	0	0	1.04261e+06	0	0	0	0	0	0	0	0	0	0	0	0	0	0	0	0	944062	0	0	0	0	0	0	1.24311e+06	0	0	0	0	0	0	0	0	0
Q5JXX2	Mortality factor 4-like protein 2 (Fragment)	MORF4L2	MORF4L2	0	0	0	0	0	0	0	0	0	0	0	0	0	0	0	0	0	0	0	0	0	0	0	0	0	0	0	0	0	0	0	0	0	0	0	0	0	0	1.50307e+06	0	0	0	0	0	0	0	0	0	0	0	0	0	0	0	0	0	0	0	0	0	0	0	0	0	0	0	0	0	0	0	0	0	0	0	0	0	0	0	0	0	0	0	0	0	0	0	0	0	0	0	0	0	0	0	0	0	0	0	0	0	0	0	0	0	0	0	0	0	0	0	0	0	0	0	0	0	0	0	0	0	0	0
Q8NHP6	Motile sperm domain-containing protein 2	MOSPD2	MOSPD2	3.21663e+06	1.63259e+06	0	3.20383e+06	7.33907e+06	0	6.15821e+06	302367	4.70487e+06	4.7543e+06	3.49085e+06	5.11359e+06	8.17958e+06	4.03447e+06	1.88379e+07	758815	2.25576e+06	5.58159e+06	3.39593e+06	831640	797619	2.63843e+06	0	4.78937e+06	3.25509e+06	4.18722e+06	592229	3.55358e+06	3.68102e+06	4.77759e+06	1.64881e+06	3.08531e+06	4.85005e+06	4.67955e+06	0	0	2.55869e+06	4.786e+06	4.66928e+06	4.20808e+06	3489574	5.38761e+06	4.7042e+06	2.76885e+06	9.72071e+06	4.42935e+06	1.28106e+06	2.56605e+06	3.52847e+06	5.24884e+06	0	2.62667e+06	2.11601e+06	1.76454e+06	5.00524e+06	4.89404e+06	3.49375e+06	0	5.80665e+06	0	6.04706e+06	5.62854e+06	8.15216e+06	7.67241e+06	1.99062e+06	1.80959e+06	2.01646e+06	1.31856e+06	0	0	4.2461e+06	2.74064e+06	1.81599e+06	2.55061e+06	0	0	0	4.12155e+06	1.20696e+07	3.50597e+06	2.80628e+06	1.18602e+06	0	1.94632e+06	0	0	0	2.04714e+06	3.64764e+06	2.54298e+06	3.09214e+06	1.1154e+06	676649	3.30988e+06	2.46473e+06	2.71735e+06	0	0	2.60421e+06	0	2.47464e+06	1.82949e+06	4.31297e+06	1.38115e+06	5.69763e+06	4.31515e+06	2.83443e+06	9.53915e+06	2.08589e+06	1.81439e+06	1.07877e+06	1.2328e+06	3.99896e+06	2.33929e+06	2.14685e+06	3.80013e+06	2.08655e+06	2.76511e+06	1.47188e+06	4.41274e+06	4.51335e+06	4.48038e+06
Q5JR04	RNA helicase	MOV10	MOV10	2.4869e+06	4.10351e+06	0	7.89635e+06	4.71453e+06	2.54393e+06	5.89183e+06	0	4.87173e+06	1.19408e+07	5.95924e+06	5.06035e+06	0	7.12221e+06	2.07982e+06	3.77496e+06	0	5.40346e+06	3.92342e+06	4.50842e+06	4.05466e+06	7.6695e+06	0	3.00409e+06	2.71312e+06	5.42644e+06	6.22923e+06	982985	6.52331e+06	4.8145e+06	2.16962e+06	5.58606e+06	5.39742e+06	1.11926e+06	2.95574e+06	1.39264e+06	3.15814e+06	6.22448e+06	1.04322e+07	4.37347e+06	2.72921e+06	835576	604345	3.68591e+06	944804	0	2.38431e+06	1.12399e+06	674933	2.55725e+06	780872	1.95064e+06	0	2.60655e+06	842242	1.4002e+06	3.3108e+06	0	2.91354e+06	0	5.14286e+06	1.51508e+06	0	0	0	930502	3.75411e+06	0	664575	4.35973e+06	0	0	0	1.34344e+06	0	661307	5.47453e+06	1.92732e+06	6.86794e+06	0	5.28625e+06	1.94278e+06	4.06921e+06	4.63292e+06	1.57461e+06	1.62028e+06	0	5.48352e+06	3.69375e+06	2.34714e+06	7.04384e+06	6.12092e+06	1.04547e+07	8.85851e+06	620469	2.87956e+06	0	1.91051e+06	1.81356e+06	1.38919e+06	950336	618840	5.74206e+06	2.38255e+06	6.48573e+06	3.80267e+06	0	976045	4.1806e+06	2.88598e+06	6.39829e+06	4.41469e+06	6.68185e+06	1.87471e+06	2.7488e+06	0	0	1.39286e+06	1.33196e+06	8.31379e+06	7.66625e+06	1.31941e+06
Q6UVY6	DBH-like monooxygenase protein 1	MOXD1	MOXD1	9.94911e+06	1.27842e+07	1.52649e+07	3.76446e+07	4.1421e+07	1.69175e+07	2.42606e+07	1.80123e+07	2.18027e+07	3.85236e+07	3.503e+07	3.01948e+07	1.00607e+07	4.48055e+07	1.8998e+07	2.14221e+07	2.04607e+07	2.81347e+07	1.55769e+07	2.58368e+07	2.70741e+07	1.7553e+07	9.85848e+06	4.70309e+07	1.19522e+07	2.72097e+07	2.13391e+07	2.1222e+07	1.68744e+07	1.97115e+07	1.62791e+07	1.03902e+07	3.52971e+07	7.71112e+06	1.98838e+07	8.57654e+06	4.33987e+07	1.83102e+07	8.54202e+06	1.62849e+07	2.39301e+07	1.0282e+07	6.93036e+06	6.00698e+06	5.40724e+06	1.08622e+07	4.10044e+06	8.38838e+06	9.15657e+06	1.89991e+07	1.14211e+07	1.49933e+07	8.72568e+06	1.65689e+07	5.50853e+06	1.12819e+07	1.35515e+07	1.03499e+07	1.91778e+07	7.87193e+06	1.34354e+07	5.99563e+06	1.03406e+07	7.5813e+06	8.15057e+06	6.75176e+06	1.73713e+07	1.45205e+07	3.35547e+06	4.27933e+07	1.31285e+07	1.43816e+07	8.2248e+06	1.43514e+07	7.83105e+06	1.36673e+07	3.39812e+07	1.95178e+07	1.38957e+07	2.55769e+07	2.12919e+07	2.80911e+07	2.74531e+07	2.5228e+07	1.82229e+07	1.68804e+07	1.81109e+07	2.11036e+07	3.18601e+07	1.62815e+07	3.35604e+07	2.21993e+07	4.96711e+07	3.90196e+07	2.53826e+07	2.56557e+07	1.58464e+07	1.56748e+07	2.24382e+07	2.96552e+07	8.92498e+06	2.07866e+07	4.19536e+07	3.78053e+07	2.95577e+07	4.0365e+07	2.99086e+07	1.6467e+07	3.32947e+07	1.72405e+07	2.45415e+07	2.3444e+07	1.89731e+07	2.95603e+07	2.18817e+07	1.51603e+07	6.75196e+06	3.92536e+07	1.61685e+07	3.49254e+07	4.60407e+07	1.92939e+07
Q5TI65	Mitochondrial pyruvate carrier	MPC1	MPC1	0	3.94831e+06	0	1.07124e+06	599972	631346	0	0	2.46926e+06	2.18394e+06	1.7876e+06	0	648437	0	840699	876926	893177	503387	621440	1.14587e+06	0	0	5.22826e+06	1.26874e+06	0	0	0	712357	1.66221e+06	1.35474e+06	0	1.55386e+06	5.88773e+06	0	940959	1.05535e+06	1.49631e+06	4.63236e+06	0	1.436e+06	0	0	0	597433	686988	0	0	850365	0	0	0	885980	0	0	0	0	0	0	1.47088e+06	571233	0	0	0	0	837994	0	0	0	0	0	0	0	0	0	0	0	1.09695e+06	640470	1.72557e+06	0	0	0	0	0	0	1.02905e+06	757903	921042	915590	0	0	1.76774e+06	1.64022e+06	1.04817e+06	785177	0	0	751196	0	503182	428086	0	0	646924	2.31387e+06	0	460723	0	1.0317e+06	0	612384	1.53835e+06	935438	568083	759459	0	0	1.29331e+06	0	1.7553e+06	0	2.75376e+06
Q5R3B4	Mitochondrial pyruvate carrier (Fragment)	MPC2	BRP44;MPC2	5.32659e+06	1.80632e+07	2.60001e+07	2.45848e+07	2.25117e+07	1.81804e+07	3.50936e+07	3.41612e+07	5.12155e+07	1.43221e+07	3.13652e+07	12101351	6.57064e+06	2.16871e+07	2.23161e+07	1.61845e+07	1.80867e+07	1.55269e+07	2.36394e+07	2.26305e+07	2.93761e+07	2.08672e+07	1.23859e+07	1.15276e+07	1.48643e+07	2.81018e+07	1.98953e+07	3.34904e+07	2.70954e+07	2.10597e+07	2.01419e+07	1.42619e+07	2.34402e+07	6.70876e+06	2.63962e+07	1.18123e+07	2.35831e+07	1.61243e+07	3.58478e+07	2.02568e+07	3.25443e+07	6.4642e+06	4.91756e+06	5.8442e+06	1.09272e+07	6.90107e+06	2.29998e+07	1.68841e+07	4.16579e+06	3.26082e+07	9.23101e+06	1.84567e+07	4.36102e+06	1.9827e+07	0	5.05182e+06	8.73859e+06	6.02153e+06	1.9812e+07	0	1.0746e+07	1.6614e+06	6.00295e+06	3.06287e+06	7.71922e+06	8.65391e+06	3.30121e+07	1.813e+07	0	3.7371e+07	9.71053e+06	5.20746e+06	1.19627e+07	1.10622e+07	2.99053e+06	1.00745e+07	5.26038e+07	3.07631e+07	2.75876e+07	2.06805e+07	2.92611e+07	1.70022e+07	1.94109e+07	1.82831e+07	1.82632e+07	2.68745e+07	8.72785e+06	1.29747e+07	1.03222e+07	3.65805e+07	2.09356e+07	3.73126e+07	3.41345e+07	2.28569e+07	1.42793e+07	3.45316e+07	1.88836e+07	2.81236e+07	1.68771e+07	2.08185e+07	3.569e+06	2.83467e+07	2.92517e+07	1.11239e+07	6.91594e+07	4.59149e+07	1.28369e+07	3.23197e+06	2.28796e+07	2.02589e+07	2.96125e+07	1.68777e+07	2.0486e+07	1.84592e+07	2.18541e+07	1.49727e+07	3.33714e+07	1.9607e+07	2.11522e+07	1.19691e+07	1.38948e+07	3.11057e+07
J3KT75	Mannose-P-dolichol utilization defect 1 protein (Fragment)	MPDU1	HBEBP2BPA;MPDU1	4.11064e+06	1.21667e+07	7.06624e+06	1.01391e+07	9.26396e+06	5.82216e+06	1.72937e+07	9.69298e+06	6.89277e+06	7.59729e+06	9.83578e+06	2.85276e+06	6.11786e+06	5.25118e+06	8.26901e+06	6.68416e+06	9.005e+06	1.1383e+07	5.11448e+06	9322314	1.25255e+07	9.95856e+06	0	1.15534e+07	1.03098e+06	6.55408e+06	4.80302e+06	1.25379e+07	1.52708e+07	1.11104e+07	6.02398e+06	6.4976e+06	1.22957e+07	6.07822e+06	6.41091e+06	6.53898e+06	9.30404e+06	1.02573e+07	1.93142e+07	8.6488e+06	7.77778e+06	4.78327e+06	2.68444e+06	2.73346e+06	4.58174e+06	4.77442e+06	5.70038e+06	3.96893e+06	2.90936e+06	4.55366e+06	3.33422e+06	5.0857e+06	2.4813e+06	4.26242e+06	0	3.20797e+06	5.12221e+06	3.03429e+06	8.95955e+06	4.52659e+06	9.52363e+06	2.79556e+06	5.08362e+06	0	6.37486e+06	4.24661e+06	5.81239e+06	5.19467e+06	0	8.86399e+06	2.98789e+06	4.14236e+06	0	0	4.14209e+06	5.13785e+06	7.76517e+06	6.61493e+06	1.45734e+07	3.36235e+06	8.24063e+06	2.83535e+06	2.49883e+06	7.87538e+06	6.72858e+06	5.41261e+06	4.45659e+06	0	0	1.15922e+07	4.21243e+06	8.52733e+06	1.06285e+07	9.57005e+06	3.23953e+06	9.48434e+06	4.07427e+06	7.56218e+06	6.2667e+06	2.9955e+06	1.60195e+06	7.5345e+06	7.09327e+06	4.43616e+06	4.26708e+06	1.13325e+07	6.05788e+06	6.00476e+06	9.86621e+06	6.7386e+06	1.14774e+07	8.68607e+06	1.33838e+07	1.04868e+07	6.8157e+06	5.75324e+06	6.47358e+06	5.47221e+06	8.27632e+06	3.10997e+06	0	1.47917e+06
P29372	DNA-3-methyladenine glycosylase	MPG	MPG	1.54844e+07	9.90458e+06	1.78834e+07	1.15262e+07	9.54597e+06	1.53308e+07	1.02539e+07	1.59826e+07	6.29986e+06	7.06566e+06	8.42819e+06	1.19659e+07	6.65858e+06	9.4093e+06	8.1029e+06	6.81389e+06	6.9508e+06	1.34797e+07	7.89842e+06	1.14173e+07	1.31429e+07	1.19452e+07	5.1697e+07	1.05367e+07	9.40974e+06	1.53288e+07	1.42568e+07	8.26614e+06	2.95407e+07	1.10155e+07	1.72731e+07	1.36644e+07	6.31471e+06	1.84007e+07	6.64149e+06	1.09e+07	6.28577e+06	1.16765e+07	9.8546e+06	1.03798e+07	9.49883e+06	1.82704e+07	1.15635e+08	1.42803e+07	1.91083e+07	1.02223e+07	1.69269e+07	2.39119e+07	1.91369e+07	1.80645e+07	1.87193e+07	1.20198e+07	2.0464e+07	1.14804e+07	1.84029e+07	1.54973e+07	1.11194e+07	1.86642e+07	1.37709e+07	2.72361e+07	1.26083e+07	2.46172e+07	1.72143e+07	2.52629e+07	2.69478e+07	2.12529e+07	7.69737e+06	1.42847e+07	0	1.39925e+07	2.09733e+07	2.12878e+07	2.48253e+07	1.07923e+07	3.49713e+07	1.9883e+07	1.18087e+07	1.59102e+07	8.48484e+06	8.84445e+06	1.43675e+07	1.3674e+07	1.05443e+07	1.02519e+07	1.42281e+07	1.74659e+07	2.01088e+07	7.84931e+06	6.51833e+06	8.18551e+06	9.52396e+06	9.38101e+06	1.4205e+07	1.00154e+07	1.43093e+07	1.67711e+07	1.44988e+07	2.00662e+07	9.57336e+06	9.66269e+06	9.8049e+06	1.44029e+07	1.10393e+07	7189010	8.15336e+06	7.72117e+06	1.0004e+07	2.22372e+07	1.33862e+07	8.11034e+06	7.39103e+06	7.27978e+06	9.67861e+06	8.7165e+06	1.35203e+07	1.17349e+07	9.74804e+06	1.33161e+07	4.61668e+06	1.05365e+07	0	1.97893e+07
Q99549	M-phase phosphoprotein 8	MPHOSPH8	MPHOSPH8	0	0	1.02089e+06	1.03461e+06	1.29979e+06	2.01488e+06	947808	0	0	0	0	0	0	0	2.22295e+06	0	0	0	0	0	0	1.60911e+06	0	0	0	1.71178e+06	2.80469e+06	0	0	0	0	0	0	0	0	0	0	0	0	0	0	0	0	0	0	0	0	0	0	0	0	0	0	0	0	0	0	0	0	0	1.65871e+06	0	0	0	0	0	0	0	0	0	0	0	0	0	0	0	1.58103e+06	0	0	0	1.25923e+06	962752	0	1.69255e+06	1.69743e+06	0	2.61373e+06	0	909682	0	0	1.62386e+06	0	1.9132e+06	0	0	0	1.82793e+06	1.00336e+06	981771	0	1.91437e+06	0	1.60126e+06	879267	1.21904e+06	1.04795e+06	0	1.78869e+06	1.45694e+06	0	0	1.0361e+06	0	1.21499e+06	1.74342e+06	3.55993e+06	873342	0	0	782747	1.22689e+06
P34949	Mannose-6-phosphate isomerase	MPI	MPI	4.81856e+06	1.2617e+07	3.81535e+06	8.34517e+06	1.0359e+07	7.19159e+06	7.86325e+06	7.07897e+06	1.43705e+07	2.05696e+07	1.89215e+07	9.11821e+06	7.67299e+06	1.43669e+07	1.54691e+07	1.68917e+07	2.59504e+07	9.12405e+06	1.01842e+07	9.61057e+06	1.54959e+07	1.6611e+07	3.61018e+06	1.27518e+07	4.73513e+06	5.90137e+06	8.51939e+06	7.30141e+06	1.17163e+07	1.66092e+07	2.9547e+06	1.4013e+07	1.86978e+07	970082	1.066e+07	1.12057e+07	1.66591e+07	2.0337e+07	2.8221e+07	9.70223e+06	1.48903e+07	5.71563e+06	3.76859e+06	3.97057e+06	7.03453e+06	7.53802e+06	919147	3.81728e+06	2.81773e+06	1.63786e+07	6.62141e+06	2.07323e+07	1.51901e+06	1.67853e+07	2.07189e+06	3.4346e+06	6.71654e+06	2.53956e+06	8.62736e+06	3.49061e+06	1.83868e+07	1.12585e+07	2.19865e+07	1.63704e+06	3.61267e+06	6.46801e+06	2.07325e+07	6.21668e+06	1.68939e+06	1.8231e+07	6.4372e+06	9.71425e+06	0	8.58465e+06	1.54415e+06	1.72242e+06	2.72355e+07	1.89661e+07	2.18143e+07	1.78136e+07	1.3347e+07	1.15517e+07	6.42907e+06	7.8334e+06	8.67218e+06	3.43831e+06	741990	3.63426e+06	7.76368e+06	1.21534e+07	1.38183e+07	3.38271e+07	4.58919e+06	2.66991e+07	4.84298e+06	5.56791e+06	8.86722e+06	8.60922e+06	7.89093e+06	1.13007e+07	1.59119e+07	7.61771e+06	2.30393e+07	7.05453e+06	1.25935e+07	1.30737e+07	1.07453e+07	3.95722e+06	1.15605e+07	1.7647e+07	3.89256e+07	2.18939e+07	1.88016e+07	1.64343e+07	6.65448e+06	1.53844e+07	2.05494e+07	1.74001e+07	1.52085e+07	3.43886e+07	2.53214e+07	7.64282e+06
P05164	Myeloperoxidase	MPO	MPO;EPX	7.41667e+07	5.64487e+07	7.67691e+07	1.05511e+08	2.16936e+08	1.46127e+08	8.72293e+07	1.82682e+08	4.53333e+07	7.96429e+07	8.4873e+07	5.14612e+07	4.62124e+07	5.22705e+07	1.19359e+08	1.21611e+08	7.87408e+07	6.76033e+07	6.72173e+07	1.70775e+08	1.37794e+08	1.23911e+08	7.8636e+08	1.05617e+08	2.30872e+08	2.04054e+08	1.65768e+08	1.14178e+08	5.19496e+07	1.58154e+08	2.48875e+08	1.24104e+08	5.4268e+07	2.87577e+08	6.37046e+07	5.98464e+07	1.76537e+08	5.53531e+08	3.82056e+07	4.82498e+07	7.04835e+07	6.14548e+07	2.84234e+08	7.26452e+07	1.07551e+08	1.42026e+08	1.88931e+08	8.30701e+07	1.43577e+08	6.954e+07	1.75239e+08	1.80746e+08	6.23426e+07	6.21877e+07	2.5194e+07	6.99133e+07	9.19116e+07	4.46533e+07	1.20147e+08	2.25732e+08	1.60874e+08	3.15985e+08	2.31214e+08	2.48124e+08	183453896	1.92453e+08	1.34708e+08	1.39046e+08	138752543	122257536	1.50831e+08	1.08698e+08	9.15254e+07	2.90564e+08	1.27997e+08	1.48261e+08	6.92069e+07	1.01222e+08	6.50552e+07	6.65984e+07	1.40114e+08	1.25058e+08	138286626	8.39628e+07	4.05759e+08	1.3392e+08	1.21713e+08	107554696	1.43653e+08	7.47826e+07	9.37252e+07	9.63986e+07	9.42421e+07	171442171	7.28848e+07	3.53234e+08	1.66002e+08	1.79357e+08	2.88786e+08	1.2495e+08	6.17422e+07	7.32774e+07	9.15706e+07	8.95785e+07	8.33717e+07	1.67514e+08	1.89078e+08	8.25283e+07	9.61303e+07	303857693	3.54916e+08	5.3546e+07	7.94996e+07	324439027	9.85172e+07	2.21555e+08	1.50996e+08	7.73929e+07	5.88603e+07	9.15048e+07	5.67268e+07	7.84363e+08
Q00013	55 kDa erythrocyte membrane protein	MPP1	MPP1	4.54854e+07	2.42043e+07	3.60757e+07	3.89749e+07	5.13339e+07	2.24035e+07	1.93422e+07	3.84403e+07	4.10193e+07	2.94524e+07	3.08462e+07	6.05915e+07	8.70651e+07	3.56541e+07	5.21911e+07	4.12509e+07	2.63186e+07	6.45825e+07	2.93434e+07	2.16161e+07	3.16532e+07	2.14491e+07	5.39672e+07	1.97241e+07	52912382	2.19066e+07	3.57312e+07	6.61577e+07	3.33705e+07	34583027	2.74638e+08	3.72757e+07	4.81472e+07	9.30987e+07	3.56068e+08	4.06718e+07	3.43929e+07	2.91202e+07	3.72423e+07	6.29162e+07	5.88639e+07	5.8835e+07	8.97853e+07	6.16541e+07	8.04853e+07	4.36913e+07	1.29566e+08	6.59823e+07	3.63399e+07	4.25698e+07	8.59269e+07	9.69325e+07	5.57398e+07	8.75077e+07	4.07846e+07	4.54579e+07	6.17135e+07	5.60009e+07	9.13563e+07	4.91212e+07	4.23119e+07	8.1293e+07	8.82731e+07	7.25184e+07	1.21599e+08	6.99867e+07	7.6451e+07	9.83484e+07	1.18126e+08	1.85006e+08	9.56764e+07	1.07514e+08	6.21729e+07	1.67069e+08	4.78782e+07	6.22003e+07	2.70092e+07	2.39832e+07	2.6866e+07	3.21939e+07	2.72986e+07	3.15977e+07	3.58256e+07	2.32782e+07	4.25062e+07	6.46888e+07	4.74401e+07	3.74647e+07	1.97796e+07	6.89074e+07	2.67223e+07	4.89781e+07	1.55541e+07	2.86866e+07	4.41872e+07	6.98621e+07	3.4414e+07	3.58066e+07	4.44106e+07	7.787e+07	2.71772e+07	5.18981e+07	2.28622e+07	2.65217e+07	1.77813e+07	1.92805e+07	3.38865e+07	5.74607e+07	3.34821e+07	3.23293e+07	1.97834e+07	2.95213e+07	2.18253e+07	4.75753e+07	2.89068e+07	4.05183e+07	3.14736e+08	2.5154e+07	2.1554e+07	2.3323e+07	3.44113e+07	4.86486e+07
Q9NZW5	MAGUK p55 subfamily member 6	MPP6	MPP2;MPP6	1.11533e+06	7.06547e+06	8.28362e+06	7.19812e+06	7.8166e+06	6.97928e+06	5.29572e+06	4.11978e+06	3.23327e+06	9.58621e+06	3.22214e+06	3.42334e+06	5.83774e+06	1.61885e+07	6.16144e+06	1.27641e+07	1.73249e+06	3.40458e+06	3.0635e+06	8.24957e+06	5.46582e+06	6.44169e+06	6.19433e+06	9.25477e+06	3.40046e+06	3.09355e+06	7.14563e+06	4.36928e+06	6.99322e+06	6.15944e+06	5.47394e+06	7.49366e+06	2.8604e+06	1.51342e+06	3.94797e+06	3.21046e+06	8.50312e+06	9.64537e+06	1.59846e+07	7.64404e+06	6.55591e+06	8.19561e+06	2.94587e+06	3.86116e+06	4.06537e+06	2.68291e+06	2.36034e+06	2.06726e+06	2.3411e+06	5.87968e+06	3.5342e+06	5.25878e+06	4.21548e+06	5.09555e+06	2.89124e+06	8.5476e+06	4.0909e+06	2.46364e+06	4.37259e+06	1.74617e+06	9.39337e+06	2.06455e+06	1.432e+06	1.75047e+06	2.22727e+06	5.79277e+06	5.84425e+06	3.18403e+06	0	1.1679e+07	1.43191e+06	1.67177e+06	973126	2.78618e+06	3.30288e+06	1.36977e+06	6.10399e+06	6.70442e+06	5.36553e+06	3.18799e+06	4.32371e+06	6.4903e+06	5.93997e+06	5.96404e+06	3.48685e+06	3.35634e+06	3.5736e+06	2.10777e+06	4.70198e+06	4.69556e+06	1.03295e+07	5.34393e+06	1.21755e+07	6.94999e+06	3.20715e+06	2.74605e+06	4.70331e+06	6.06403e+06	6.29587e+06	4.84404e+06	2.12962e+06	4.37213e+06	6.08241e+06	6.67848e+06	3.85954e+07	6.85049e+06	6.04679e+06	0	8.34027e+06	5.80329e+06	5.65454e+06	8.41503e+06	6.67062e+06	7.36035e+06	6.17861e+06	7.20809e+06	1.43841e+07	3.94662e+06	1.21056e+07	8.18891e+06	1.28444e+07	8.79327e+06
Q5T2T1	MAGUK p55 subfamily member 7	MPP7	MPP7	1.42161e+07	5.65968e+06	8.2553e+06	1.45357e+07	2.59718e+07	7.97247e+06	1.28376e+07	9.74697e+06	1.2094e+07	1.16575e+07	1.30057e+07	1.3093e+07	2.78892e+07	1.50278e+07	1.18188e+07	1.12991e+07	8.3343e+06	1.23943e+07	9.28302e+06	1.29703e+07	5.10932e+06	7.94673e+06	7.28108e+06	4.73707e+06	7.417e+06	1.07554e+07	8.6603e+06	2.20892e+07	5.63029e+06	1.03723e+07	1.43857e+07	8.31826e+06	8.35897e+06	952719	3.919e+06	6.42194e+06	7.36353e+06	6.71532e+06	6.16993e+06	6.55676e+06	8.96029e+06	1.09358e+07	0	1.03938e+07	2.53336e+06	1.32178e+07	4.48237e+06	1.02302e+07	1.11123e+07	2.0677e+07	1.26704e+07	1.41732e+07	1.3483e+07	1.35755e+07	0	7.0978e+06	1.11518e+07	1.33545e+07	1.18726e+07	1.5166e+07	5.4282e+06	3.25972e+06	3.98356e+06	7.7981e+06	2.80592e+06	1.07371e+07	9.54973e+06	1.75969e+07	4.26072e+06	1.3537e+07	4.32615e+06	1.28681e+07	5.99688e+06	9.22387e+06	1.12542e+07	5.26281e+06	1.99559e+07	2.86158e+07	9.33483e+06	7.94569e+06	1.12157e+07	1.05503e+07	2.69432e+07	1.06263e+07	1.00867e+07	1.25633e+07	1.04756e+07	5.99439e+06	7.58916e+06	6.92376e+06	1.7802e+07	2.65732e+07	1.25874e+07	1.04762e+07	1.14269e+07	1.2933e+07	9.11576e+06	1.30675e+07	1.14523e+07	1.81856e+07	6.45598e+06	1.53795e+07	1.06509e+07	6.75548e+06	2.12075e+07	1.52862e+07	1.06947e+07	5.61946e+06	1.55403e+07	8.899e+06	2.0176e+07	9.69943e+06	1.73631e+07	2.28586e+07	8.13879e+06	4.4706e+06	1.20522e+07	1.63454e+07	1.17669e+07	1.7573e+07	2.24015e+07	1.68794e+07
A0A494BZV2	Myosin phosphatase Rho-interacting protein	MPRIP	MPRIP;M-RIP;Mprip-Ntrk1;TRIOBP;KIAA0864	7.74948e+07	4.30403e+07	5.68406e+07	3.19387e+07	9.64347e+07	103266108	1.27277e+07	4.55436e+07	4.29869e+07	2.01167e+07	5.37491e+07	5.27115e+07	9.26185e+07	4.64676e+07	2.27702e+07	3.38249e+07	6.26719e+07	4.54169e+07	9.61993e+07	2.62682e+07	2.35756e+07	3.44e+07	2.73326e+07	4.28309e+07	2.6649e+07	2.76882e+07	2.00089e+07	8.57485e+07	3.465e+07	1.07897e+08	5.5862e+07	4.30395e+07	5.36812e+07	9.55525e+07	9.51073e+07	4.03381e+07	6.72265e+07	1.00808e+08	4.12116e+07	1.33828e+08	2.52514e+07	4.56634e+07	7.13851e+07	3.35009e+07	4.49445e+07	3.51995e+08	5.1835e+07	2.75772e+07	4.32842e+07	2.43392e+07	3.04654e+07	3.65834e+07	5.11295e+07	3.77555e+07	5.2745e+07	7.84956e+07	4.4799e+07	9.31689e+07	5.4986e+07	5.00071e+07	4.06703e+07	4.83221e+07	2.74693e+07	3.36333e+07	4.02588e+07	6.03506e+07	3.16842e+07	1.06025e+08	4.3337e+07	1.03216e+07	4.90017e+07	7.4684e+07	9.51515e+07	9.66873e+07	6.23274e+07	1.12971e+08	2.81795e+07	5.53622e+07	4.74676e+07	122372736	3.5202e+07	4.1299e+07	8.76538e+07	1.64201e+07	4.82809e+07	3.00781e+07	4.18463e+07	4.60567e+07	1.00444e+08	3.93557e+07	1.97386e+07	4.24439e+07	1.53828e+07	4.62201e+07	3.492e+07	6.28831e+07	1.29029e+08	5.67536e+07	3.50861e+07	1.9537e+07	6.1441e+07	2.791e+07	1.53474e+08	2.06183e+07	2.17582e+08	3.22291e+07	7.33646e+07	0	8.70566e+07	1.12693e+08	6.35047e+07	4.15657e+07	7.16537e+07	8.6815e+07	6.63687e+07	1.47373e+08	6.51217e+07	2.74337e+07	1.64958e+07	2.25373e+07	1.87756e+07	4.56811e+07
B9EGI2	Myosin phosphatase Rho interacting protein	MPRIP	MPRIP;M-RIP;Mprip-Ntrk1;TRIOBP;KIAA0864	1.93905e+07	6.47414e+06	0	6.45661e+06	4.38028e+06	0	3.13305e+06	0	7.43606e+06	0	4.44892e+06	6.46493e+06	0	3.48264e+06	4.29249e+06	4.51161e+06	0	4.60933e+06	7.48552e+06	4.75291e+06	0	3.68169e+06	9.4211e+06	0	883758	7.43747e+06	7.71172e+06	5.72218e+06	4.19015e+06	0	7.31803e+06	9.70187e+06	3.84489e+06	0	2.7882e+06	2.61047e+06	4.37363e+06	0	2.78926e+06	4.74062e+06	2.77487e+06	0	0	1.82992e+06	0	4.30208e+06	0	1.44644e+07	0	0	3.64649e+06	9.14358e+06	0	9.77209e+06	2.28991e+07	0	0	0	3.77336e+06	0	3.75446e+06	0	0	0	0	0	2.61604e+06	0	0	4.01973e+06	1.43355e+07	0	0	3.803e+06	1.77921e+06	0	0	4.53381e+06	4.30689e+06	0	7.02384e+06	8.6041e+06	0	3.56827e+06	0	0	1.48773e+07	6.82037e+06	1.81184e+06	3.80261e+06	4.3434e+06	5.17304e+06	4.0926e+06	2.61432e+06	0	0	0	0	0	0	0	1.81637e+06	4.58479e+06	3.80336e+06	4.29298e+06	5.09896e+06	9.83315e+06	1.94412e+07	4.42783e+06	7.16878e+06	3.06158e+06	3.17678e+06	9.6008e+06	0	1.12141e+07	1.01826e+07	1.25754e+07	8.36088e+06	6.07885e+06	4.20515e+06	7.49842e+06	5.56399e+06
P25325	3-mercaptopyruvate sulfurtransferase	MPST	MPST;TST	0	2.11914e+07	4.5992e+06	2.7774e+07	5.61331e+06	3.22328e+06	9.89888e+06	1.13236e+07	2.3803e+07	5.4096e+07	6.19871e+06	5.45688e+06	9.85655e+06	1.32317e+07	999329	7.60565e+06	1.08678e+07	4.38525e+07	9.98173e+06	8.99278e+06	4.78624e+06	8.39373e+06	4.72558e+06	1.7425e+07	6.19442e+06	8.23934e+06	6.63825e+06	1.07515e+07	1.3528e+07	8.83665e+06	0	1.31798e+07	1.93675e+07	6.16535e+06	1.36564e+07	7.97765e+06	9.32233e+06	1.17158e+07	4.5956e+06	8.13032e+06	1.63202e+07	4.27916e+06	1.77968e+06	5.31647e+06	7.79023e+06	5.97094e+06	7.32305e+06	6.29585e+06	6.92418e+06	2.33623e+07	4.49306e+06	1.24906e+07	5.60324e+06	1.329e+07	6.34477e+06	1.30481e+07	1.13672e+07	4.52312e+06	1.12307e+07	4.88344e+06	8.26599e+06	4.53174e+06	5.139e+06	7.88305e+06	7.82527e+06	7.90817e+06	1.55991e+07	6.12596e+06	5.14267e+06	2.92059e+07	5.7942e+06	0	5.78245e+06	6.20214e+06	6.84174e+06	8.78756e+06	1.36787e+07	7.60162e+06	18793257	6.44578e+06	6.62776e+06	1.21229e+07	9.88282e+06	1.11422e+07	3.9654e+06	6.40123e+06	4.56604e+06	9.01364e+06	9.52144e+06	2.01714e+07	3.86697e+06	1.71677e+07	7.48512e+06	6.14191e+06	8.83266e+06	6.3019e+06	5.77917e+06	4.57569e+06	8.47607e+06	1.08049e+07	9.96261e+06	6.69275e+06	1.94152e+07	1.0806e+07	1.39028e+07	1.27839e+07	4.79011e+06	5.07158e+06	7.25318e+06	7.48682e+06	2.32686e+07	1.75598e+07	1.44994e+07	5.9622e+06	1.16454e+07	5.15022e+06	6.94129e+06	8.85096e+06	2.55284e+07	2.67306e+07	1.88544e+07	1.37198e+07
G5E9F5	MpV17 transgene, murine homolog, glomerulosclerosis, isoform CRA_d	MPV17	MPV17	0	1.67672e+06	0	4.13713e+06	5.82134e+06	5.84622e+06	5.09789e+06	4.04452e+06	7.72195e+06	1.29335e+06	3.65407e+06	0	1.79085e+06	3.05975e+06	1.39826e+06	1.16907e+06	3.17078e+06	4.99261e+06	4.48102e+06	0	0	2.00834e+06	0	0	0	873110	0	0	0	1.41399e+06	1.09734e+06	755627	4.81664e+06	0	0	0	0	0	0	0	0	0	1.07669e+06	0	1.2883e+06	0	0	2.00796e+06	0	449571	0	0	0	931033	0	0	0	0	0	1.23698e+06	0	0	1.34277e+06	967580	2.79424e+06	0	0	1.0697e+06	0	0	3.07354e+06	0	0	1.40057e+06	0	0	2.10711e+06	0	4.02305e+06	0	2.10542e+06	0	0	665545	2.10385e+06	0	0	0	0	0	1.18743e+06	972184	3.94074e+06	1.79706e+06	0	2.72322e+06	0	0	1.74564e+06	1.01379e+06	0	0	6.27765e+06	2.8664e+06	0	3.25104e+06	2.14104e+06	1.01255e+06	2.03951e+06	3.57379e+06	8.17028e+06	2.0707e+06	0	2.12884e+06	2.35359e+06	0	0	2.35668e+06	7.15963e+06	3.80031e+06	3.14394e+06	1.77305e+06
A0A5F9ZI26	Myelin peripheral protein	MPZ	P0;MPZ	4.0152e+07	1.14733e+08	3.19426e+07	6.69317e+07	5.67669e+07	5.13637e+07	1.05368e+08	6.03403e+07	9.15748e+07	8.83761e+07	9.64131e+07	5.00266e+07	5.58044e+07	7.35622e+07	9.30819e+07	9.73273e+07	6.87932e+07	8.11341e+07	4.59576e+07	125357544	8.89115e+07	1.21428e+08	2.63955e+07	1.21586e+08	2.7979e+07	7.13474e+07	5.34996e+07	7.42291e+07	1.46201e+08	8.30959e+07	4.59534e+07	9.93934e+07	7.32457e+07	3.74013e+07	5.68631e+07	7.7546e+07	1.21608e+08	1.18055e+08	1.1952e+08	8.48567e+07	8.588e+07	6.00782e+07	9.4672e+07	5.57264e+07	9.40481e+07	4.57898e+07	6.20113e+07	9.12655e+07	5.24179e+07	1.0748e+08	4.82914e+07	1.0266e+08	4.51281e+07	1.11109e+08	2.11536e+07	6.97487e+07	6.19039e+07	4.99522e+07	9.25285e+07	6.01787e+07	1.11855e+08	4.33177e+07	3.54595e+07	4.66022e+07	6.08427e+07	7.10223e+07	8.12149e+07	3.72725e+07	1.50929e+07	7.43105e+07	3.47139e+07	4.11006e+07	2.18684e+07	4.48646e+07	3.62934e+07	3.21006e+07	1.01152e+08	5.50631e+07	1.09145e+08	4.89349e+07	5.24112e+07	5.85205e+07	3.32699e+07	7.96605e+07	4.88096e+07	4.76843e+07	3.73219e+07	2.2955e+07	1.67028e+07	9.66464e+07	5.38864e+07	9.17044e+07	8.72439e+07	6.00913e+07	3.5961e+07	6.78755e+07	3.62779e+07	4.31423e+07	5.23491e+07	3.61393e+07	7.21751e+07	6.12719e+07	7.3679e+07	3.37268e+07	6.61058e+07	9.47667e+07	5.48225e+07	2.45998e+07	6.44419e+07	4.20672e+07	7.86465e+07	1.53334e+08	8.05501e+07	6.58884e+07	4.50682e+07	3.52236e+07	5.16359e+07	6.48211e+07	6.70922e+07	7.33153e+07	3.56707e+07	2.59756e+07
A8K5D4	Myelin protein zero-like 1, isoform CRA_b	MPZL1	MPZL1	1.20527e+07	7.63013e+06	5.03423e+06	3.45837e+06	1.34498e+07	6.3228e+06	8.43055e+06	4.16466e+06	3.26629e+06	5.78796e+06	0	5.95003e+06	2.62322e+06	8.41796e+06	2.64908e+06	4.3376e+06	3.74207e+06	3.76302e+06	0	1.19e+07	3.5442e+06	1.02335e+06	7.62077e+06	1.77967e+07	5.52648e+06	1.69727e+06	9.29832e+06	6.54977e+06	3.6251e+06	4.99953e+06	4.88237e+06	4.34322e+06	1.50323e+06	8.40417e+06	1.391e+06	8.93434e+06	7.10629e+06	6.00556e+06	4.09767e+06	1.11624e+07	2.29924e+06	8.26544e+06	1.07766e+07	6.45116e+06	1.21744e+07	1.3142e+07	3.47667e+06	6.51408e+06	4.52326e+06	5.69068e+06	6.2527e+06	0	6.35141e+06	0	4.73549e+06	5.31889e+06	4.90858e+06	4.03269e+06	1.1314e+08	4.23379e+06	2.99085e+06	0	1.74788e+07	0	1.51174e+06	7.89121e+06	0	3.82752e+06	2.39805e+06	4.43652e+06	0	4.87118e+06	9.33868e+06	3.32905e+06	2.26473e+06	1.9883e+06	2.41263e+06	5.1808e+06	6.44687e+06	2.77226e+07	1.55455e+06	8.05771e+06	1.26192e+07	1.60124e+06	8.4747e+06	6.57438e+06	2.41426e+06	5840879	1.37011e+07	8.04329e+06	5.6807e+06	2.43456e+06	2.8641e+06	2.79947e+08	8.22094e+06	1.73344e+06	7.36566e+06	2.79302e+06	9.12875e+06	1.52965e+07	2.69585e+06	7.57766e+06	4.75339e+06	7.94848e+06	7.89659e+06	1.04392e+07	9.86887e+06	4.02845e+06	1.17301e+06	1.09269e+07	2.0118e+08	9.32479e+06	5.32282e+06	4.74523e+06	3.3914e+06	4.53326e+07	1.22496e+07	6.6931e+06	1.31996e+07	4.01049e+06	4.76267e+06	1.31621e+07
P22897	Macrophage mannose receptor 1	MRC1	MRC1;MRC1L1	9.86193e+07	7.41155e+07	1.48335e+08	1.97196e+08	1.56996e+08	1.19559e+08	1.57522e+08	1.9371e+08	8.39093e+07	2.26281e+08	7.91092e+07	1.00261e+08	4.01993e+07	1.65416e+08	100365627	7.32576e+07	7.69862e+07	1.05765e+08	1.16193e+08	1.12046e+08	2.2257e+08	1.33702e+08	8.03519e+07	7.43078e+07	1.33066e+08	173778630	2.68204e+08	9.7645e+07	9.12389e+07	1.02538e+08	5.90872e+07	183357049	8.19768e+07	4.16532e+08	9.37065e+07	1.08264e+08	1.85009e+08	120342123	8.73524e+07	8.57341e+07	1.50594e+08	9.20541e+07	9.6627e+07	8.11279e+07	9.7643e+07	7.36165e+07	1.29711e+08	7.63334e+07	1.02313e+08	8.13266e+07	8.84966e+07	1.07148e+08	7.44867e+07	1.01398e+08	68443368	7.43538e+07	8.26825e+07	9.2805e+07	208013826	9.3559e+07	1.32057e+08	8.16523e+07	8.68707e+07	8.19474e+07	9.42092e+07	9.50686e+07	1.29234e+08	8.2649e+07	1.02233e+08	8.66268e+07	8.90535e+07	1.09577e+08	6.58479e+07	8.03878e+07	83702182	5.98655e+07	1.71032e+08	1.07902e+08	9.40806e+07	1.71046e+08	1.95488e+08	2.4092e+08	1.35894e+08	1.90808e+08	1.49326e+08	1.60111e+08	1.7854e+08	5.00486e+07	4.26712e+07	8.32658e+07	1.14296e+08	1.31238e+08	1.98535e+08	1.35138e+08	7.89229e+07	1.25327e+08	1.22018e+08	1.71092e+08	1.58643e+08	1.42794e+08	6.17902e+07	2.63786e+08	1.4977e+08	2.10131e+08	2.09092e+08	1.64632e+08	1.73755e+08	8.92953e+07	199693943	1.43513e+08	2.09297e+08	9.97441e+07	1.29587e+08	1.38775e+08	1.39383e+08	1.18706e+08	9.46524e+07	9.19091e+07	8.90213e+07	1.18391e+08	5.52017e+07	5.18252e+07
Q9UBG0	C-type mannose receptor 2	MRC2	MRC2	6.7184e+06	4.70166e+07	3.58987e+07	3.24769e+07	6.61004e+07	3.58789e+07	3.03272e+07	3.17992e+07	1.38575e+07	5.60273e+07	4.34189e+07	2.90891e+07	1.01665e+08	4.51721e+07	4.4472e+07	4.85144e+07	9.00225e+06	4.97264e+07	1.27835e+07	3.4083e+07	3.46496e+07	6.36898e+07	2.26867e+07	2.44876e+07	2.54199e+07	4.1053e+07	4.35558e+07	1.86204e+07	2.5451e+07	1.86879e+07	3.45448e+07	1.87024e+07	6.85241e+07	1.73458e+07	1.15745e+08	1.0559e+07	1.61609e+08	3.29941e+07	1.22135e+07	1.01343e+08	1.67693e+08	1.12856e+07	1.45826e+07	4.11532e+07	1.08796e+07	2.5396e+07	6.32351e+07	1.65246e+07	1.9471e+07	2.61298e+07	1.7093e+07	1.47243e+07	1.16637e+07	2.85589e+07	9.42866e+06	6.64413e+06	3.709e+07	2.65955e+07	2.79626e+07	6.02592e+06	3.04735e+07	1.83305e+07	1.05493e+07	12349143	1.13209e+08	1.94591e+07	2.87097e+07	1.46275e+07	2.15301e+07	2.539e+07	1.1201e+07	1.96412e+07	1.33327e+07	1.60292e+08	1.38164e+07	2.25567e+07	5.13229e+07	2.14007e+07	2.92247e+07	3.46874e+07	3.59185e+07	3.798e+07	2.55607e+07	3.61719e+07	4.98791e+07	4.67971e+07	3.66766e+07	5.54595e+07	4.05553e+07	1.61621e+07	3.48389e+07	4.12275e+07	2.78662e+07	4.2655e+07	2.7092e+07	3.82115e+07	1.83931e+07	4.22502e+07	2.36731e+07	3.97848e+07	6.91887e+06	4.32242e+07	3.39552e+07	4.57695e+07	1.45209e+08	2.74409e+07	2.06794e+07	2.67456e+07	3.27163e+07	2.6706e+07	4.30939e+07	3.5368e+07	4.04071e+07	2.97375e+07	2.67712e+07	4.084e+07	1.56475e+08	7.35116e+07	5.99511e+07	4.51231e+07	4.63774e+07	2.49236e+07
P49959	Double-strand break repair protein MRE11	MRE11	MRE11;MRE11A	107350049	8.50433e+07	1.31526e+08	168485429	1.06505e+08	1.14871e+08	1.25949e+08	9.78535e+07	112552193	1.15815e+08	9.69627e+07	1.05251e+08	1.79249e+08	1.60722e+08	1.33497e+08	1.24954e+08	1.10171e+08	1.22576e+08	1.48534e+08	1.21523e+08	1.46141e+08	1.34501e+08	5.2262e+07	9.79521e+07	9.35309e+07	8.76805e+07	1.66899e+08	108582060	1.19372e+08	1.26642e+08	9.16127e+07	1.1667e+08	100971985	7.27521e+07	1.12913e+08	8.04332e+07	9.4141e+07	7.78688e+07	1.53619e+08	1.36106e+08	1.23145e+08	1.4968e+08	7.34105e+07	1.4694e+08	106427717	9.699e+07	1.58086e+08	1.05132e+08	132633568	1.0072e+08	138616711	1.42317e+08	9.78023e+07	1.08754e+08	136681693	1.66107e+08	9.59931e+07	1.2453e+08	1.66153e+08	1.12797e+08	1.20953e+08	1.33194e+08	2.95221e+07	1.10442e+08	1.00038e+08	1.46684e+08	1.49792e+08	128647186	1.85118e+08	1.15048e+08	1.22507e+08	1.5173e+08	2.15275e+08	1.52928e+08	1.29258e+08	9.53909e+07	1.1347e+08	1.49126e+08	1.12617e+08	1.15785e+08	1.11394e+08	1.31833e+08	1.16145e+08	1.64799e+08	1.08949e+08	1.21244e+08	1.17046e+08	6.32852e+07	6.71165e+07	1.07684e+08	1.21676e+08	1.50659e+08	1.24581e+08	1.21839e+08	1.00425e+08	1.23736e+08	1.17151e+08	1.08576e+08	1.06285e+08	1.22737e+08	1.08644e+08	1.15034e+08	9.28007e+07	8.8756e+07	1.19121e+08	1.3657e+08	114636806	3.23838e+07	1.26875e+08	1.28051e+08	1.23257e+08	9.66153e+07	1.34586e+08	1.73698e+08	1.22881e+08	145781797	1.36715e+08	9.83448e+07	1.4015e+08	1.08675e+08	1.55012e+08	123735900
A0A024R5F0	MAS-related GPR, member F, isoform CRA_a	MRGPRF	MGRC;MRGPRF	0	0	0	1.21446e+06	868216	0	0	0	0	0	1.50114e+06	0	0	0	0	2.13567e+06	0	0	0	1.75741e+06	1.19632e+06	0	0	0	0	2.56572e+06	3.58608e+06	0	1.74181e+06	0	0	1.50607e+06	0	0	0	0	0	0	1.96364e+06	1.46578e+06	0	0	0	1.69803e+06	0	0	0	0	1.80727e+06	0	2.53786e+06	0	0	0	0	0	0	2.76209e+06	0	0	0	0	0	0	0	0	1.55395e+06	1.36345e+06	0	0	0	2.32365e+06	0	3.63566e+06	0	1.63586e+06	1.31915e+06	0	0	0	0	0	0	0	0	0	0	0	0	1.80217e+06	0	0	1.18528e+06	1.29838e+06	0	0	0	0	0	0	0	4.37175e+06	0	0	0	0	0	0	1.3248e+06	0	1.56205e+06	0	1.13182e+06	1.02682e+06	0	0	2.56474e+06	1.74046e+06	1.18525e+06	1.04085e+06	846878	1.25789e+06
Q9BV20	Methylthioribose-1-phosphate isomerase	MRI1	MRI1	2.37062e+06	1.17135e+07	821254	1.19021e+06	3.7806e+06	2.25208e+06	2.9226e+06	0	7.77735e+06	9.74387e+06	2.89407e+06	1.55302e+06	7.62402e+06	2.54616e+06	1.11085e+07	3.48012e+06	4.0168e+06	7.22355e+06	7.38114e+06	4.82265e+06	4.4172e+06	4.58047e+06	459235	1.55908e+07	2.86011e+06	1.13235e+06	3.68264e+06	2.12645e+07	1.63678e+07	1.18944e+07	6.05246e+07	3.02361e+06	7.86632e+06	6.36748e+07	6.84332e+06	7.98661e+06	1.43855e+07	1.70661e+07	4.9993e+06	7.48517e+06	4.95519e+06	5.68515e+06	6.24886e+06	1.76106e+06	2.00364e+06	3.00821e+07	3.0396e+06	0	2.02665e+07	1.22462e+07	4.76075e+07	2.89468e+07	41171.8	5.334e+06	0	0	41916022	4.03615e+06	4.16224e+06	4.19562e+06	1.04444e+07	2.68314e+07	1.91754e+07	1.98742e+07	3.46104e+07	1.09946e+07	2.25176e+07	1.04104e+07	1.91381e+07	7.41981e+06	1.1869e+07	1.69622e+07	3.479e+06	3.24037e+07	0	6.61839e+06	4.83183e+06	2.24869e+06	8.33551e+06	0	2.2906e+06	3.35573e+06	3.27496e+06	4.03661e+06	695610	1.51407e+06	2.66884e+06	1.53971e+06	1.4274e+06	6.84988e+06	4.84834e+06	8.69954e+06	1.87417e+06	2.58444e+06	4.12139e+06	1.60653e+06	3.83174e+06	1.60878e+06	4.88755e+06	52164.1	1.59584e+06	2.29937e+06	6.41826e+06	5.50414e+06	1.13123e+07	7.58646e+06	1.53989e+06	184204	2.53775e+06	1.61777e+06	552026	1.4775e+07	2.13446e+06	7.15113e+06	0	3.89608e+06	0	6.09522e+06	4.1867e+06	7.15622e+06	4.13356e+06	2.54821e+06
Q6IN84	rRNA methyltransferase 1, mitochondrial	MRM1	MRM1	0	2.48895e+06	0	0	0	0	0	500233	0	0	0	0	0	0	0	0	0	0	0	0	0	0	0	0	0	0	0	0	673620	494945	0	0	0	0	0	0	0	458297	0	1.36406e+06	0	0	0	0	0	0	0	0	0	1.24594e+06	0	0	0	0	0	0	0	0	448864	534256	0	0	0	0	0	0	0	0	0	0	0	0	0	0	0	0	0	0	353005	0	0	0	1.04543e+06	0	0	0	0	0	0	0	0	0	382361	1.10388e+06	0	233650	0	0	0	0	135709	0	0	0	0	962716	0	0	0	0	1.09124e+06	0	1.45407e+06	0	0	0	0	675602	0	0	0	263350
I3L0T6	rRNA methyltransferase 3, mitochondrial	MRM3	MRM3	0	1.3676e+06	0	818518	0	0	0	0	0	962988	835977	974976	0	1.37442e+06	671268	0	996982	729053	654991	0	0	0	0	0	0	0	0	0	1.10072e+06	0	0	0	0	0	0	0	0	1.28534e+06	1.06131e+06	0	0	0	0	0	0	0	0	0	0	0	0	0	0	0	0	0	0	0	0	0	0	0	0	0	0	0	0	0	0	0	0	0	0	0	0	0	0	0	0	0	0	0	0	0	0	0	0	0	674481	0	988857	976185	1.52938e+06	0	0	0	0	538695	847096	772175	0	0	0	669141	0	0	0	0	0	0	0	0	746274	0	604810	0	0	0	0	0	810110	1.94265e+06
E9PHY8	Maestro heat-like repeat-containing protein family member 1	MROH1	HEATR7A;MROH1	5.17273e+07	1.89951e+08	1.29272e+08	3.07547e+08	4.95084e+08	1.60621e+08	2.71305e+08	1.54018e+08	2.33776e+08	3.12521e+08	2.45569e+08	196973764	1.57706e+08	2.3188e+08	1.82661e+08	1.82757e+08	4.08893e+08	3.26703e+08	1.73839e+08	1.88518e+08	2.20748e+08	2.95146e+08	2.75338e+08	5.46459e+08	1.09441e+08	2.32008e+08	230604697	2.35929e+08	2.77994e+08	4.37242e+08	3.07134e+08	3.71006e+08	1021494279	9.67661e+07	1.81983e+08	1.48085e+08	1.63512e+08	6.24465e+08	2.41199e+08	201518294	2.48884e+08	9.89817e+07	5.53116e+07	7.99096e+07	1.45846e+08	8.53645e+07	8.82879e+07	1.39994e+08	9.379e+07	2.56799e+08	1.12469e+08	2.15662e+08	7.60871e+07	2.8517e+08	3.22558e+07	9.35664e+07	1.25158e+08	7.3666e+07	1.88269e+08	8.1952e+07	2.10176e+08	9.39201e+07	1.44531e+08	9.18063e+07	9.89088e+07	1.25166e+08	2.64878e+08	78013992	8.18089e+06	3.18445e+08	7.86296e+07	6.87943e+07	4.03065e+07	8.21492e+07	6.62426e+07	6.97958e+07	4.15494e+08	2.09296e+08	1.80062e+08	1.43904e+08	3.52152e+08	1.53515e+08	2.38719e+08	2.71959e+08	1.60179e+08	182279245	1.03433e+08	4.1406e+08	5.49864e+08	3.63836e+08	3.18738e+08	3.33889e+08	5.80662e+08	4.38312e+08	1.78609e+08	1.12686e+08	1.20732e+08	1.37921e+08	1.96544e+08	212493676	4.83302e+07	1.88596e+08	398662063	4.27766e+08	2.11526e+08	3.77027e+08	1.11229e+08	4.97974e+07	208391869	1.65768e+08	3.94293e+08	2.04966e+08	2.02094e+08	1.93932e+08	2.3992e+08	7.55728e+07	50967475	4.13514e+08	7.82524e+08	4.70762e+08	1019952349	438718709
Q9BYD6	39S ribosomal protein L1, mitochondrial	MRPL1	MRPL1	1.8508e+06	8.80241e+06	2.44192e+06	6.58965e+06	7.42778e+06	1.16139e+07	3.71297e+06	4.87889e+06	6.65553e+06	8.79304e+06	1.01619e+07	1.38495e+07	482994	1.88555e+06	4.31181e+06	8.91875e+06	3.20467e+06	1.88225e+06	613129	6.91716e+06	2.26531e+07	1.71231e+07	1.28308e+07	1.09262e+07	4.9699e+06	807092	3.01272e+06	8.30444e+06	9.94644e+06	8.18368e+06	1.34845e+06	1.01517e+07	5.93569e+06	4.23346e+06	0	5.17576e+06	558054	1.20889e+06	9.49543e+06	4.11634e+06	1.97782e+06	6.06208e+06	423166	0	6.58055e+06	2.45743e+06	720917	3.95653e+06	0	9.26766e+06	5.07241e+06	4.53563e+06	0	9.54374e+06	0	300697	0	2.47675e+06	1.12016e+06	4.72038e+06	6.88512e+06	2.28455e+06	0	2.25994e+06	2.45294e+06	1.57716e+06	1.25009e+07	0	0	1.60063e+06	431399	5.68068e+06	0	584974	1.81145e+06	209390	4.38996e+06	5.41126e+06	1.5962e+07	6.21339e+06	3.68223e+06	8.14985e+06	4.48594e+06	2.95245e+06	3.05594e+06	383579	2.78659e+06	3.48967e+06	8.59638e+06	1.65857e+06	4.54558e+06	3.6237e+06	1.27017e+07	4.39446e+06	1.13448e+06	878512	1.70232e+06	3.85949e+06	3.31929e+06	5.66733e+06	4.26037e+06	2.11855e+06	3.95487e+06	4.62224e+06	1.00465e+07	5.68055e+06	4.44499e+06	0	3.53623e+06	2.60582e+06	9.63364e+06	1.16561e+07	1.59962e+07	3.3926e+06	4.04375e+06	365254	3.95935e+06	5.98902e+06	1.14704e+07	5.84177e+06	1.32245e+07	2.35951e+07
B4DEH0	Mitochondrial ribosomal protein L10, isoform CRA_d	MRPL10	MRPL10	0	1.01369e+06	0	1.25189e+06	0	496892	2.02209e+06	0	996807	2.40802e+06	3.499e+06	3.14965e+06	588865	2.09291e+06	2.7801e+06	0	906037	1.90642e+06	1.23465e+06	0	0	0	697851	0	0	1.04949e+06	0	994852	0	0	2.57608e+06	1.1238e+06	1.1388e+06	0	3.79659e+06	1.00693e+06	698497	0	0	0	0	0	0	0	2.46747e+06	1.15623e+06	1.59295e+06	3.6315e+06	0	0	1.80123e+06	1.88916e+06	0	0	0	1.52907e+06	2.22988e+06	0	751272	4.01765e+06	2.12854e+06	0	4.91506e+06	3.5275e+06	736401	1.59538e+06	2.44222e+06	3.01295e+06	4.70822e+06	0	2.902e+06	1.62863e+06	2.17744e+06	3.46752e+06	2.16358e+06	1.81281e+06	1.69315e+06	0	716276	0	0	0	985645	918474	0	0	0	596357	1.01364e+06	1.49252e+06	977571	736912	1.50343e+06	1.05107e+06	525899	802533	0	391514	0	0	3.32269e+06	0	0	0	0	1.2051e+06	0	0	770414	0	1.04629e+06	0	1.44119e+06	0	629072	0	1.4892e+06	1.12125e+06	0	1.27044e+06	0	1.59805e+06
P52815	39S ribosomal protein L12, mitochondrial	MRPL12	MRPL7/L12;MRPL12	1.82213e+06	4.45156e+06	3.10027e+06	4.48665e+06	5.152e+06	4.36798e+06	5.05496e+06	3.10442e+06	2.76362e+06	4.0382e+06	5.09673e+06	3.81509e+06	1.63803e+06	2.76351e+06	3.99602e+06	2.65473e+06	2.04335e+06	4.16784e+06	2.97305e+06	5.36198e+06	5.91583e+06	5.10376e+06	4.46349e+06	3.37886e+06	3.08615e+06	3.28638e+06	4.77355e+06	2.29767e+06	4.12614e+06	5.0353e+06	1.973e+06	3.61147e+06	2.35263e+06	2.13117e+06	3.96347e+06	1.69835e+06	3.37054e+06	2.09757e+06	6.036e+06	4.59721e+06	3.11237e+06	1.87594e+06	1.57657e+06	2.34461e+06	3.02812e+06	1.61904e+06	2.48061e+06	3.21654e+06	2.43264e+06	4.83868e+06	2.34024e+06	3.03951e+06	2.58723e+06	4.43268e+06	0	2.51782e+06	1.99341e+06	1.79126e+06	3.79852e+06	1.69186e+06	4.03669e+06	2.311e+06	1.32506e+06	1.44464e+06	1.84482e+06	3.18865e+06	4.51159e+06	1.86246e+06	0	4.45676e+06	1.49653e+06	2.71744e+06	1.44293e+06	1.80901e+06	1.46981e+06	1.6281e+06	3.24984e+06	5.3803e+06	4.1724e+06	3.35431e+06	6.14129e+06	3.634e+06	4.92805e+06	3.09415e+06	2.6398e+06	3.32982e+06	1.68906e+06	5.89513e+06	5.64229e+06	2.71604e+06	5.82047e+06	6.00119e+06	4.25806e+06	4.43198e+06	4.66677e+06	4.27252e+06	2.50318e+06	2.7358e+06	2.36954e+06	4.87995e+06	2.09565e+06	4.29014e+06	3.63921e+06	3.58046e+06	7.31529e+06	2.977e+06	2.48216e+06	1.59307e+06	3.68855e+06	4.99236e+06	4.90432e+06	6.54851e+06	6.18484e+06	4.00327e+06	4.01609e+06	4.36721e+06	6.84918e+06	6.59159e+06	4.7177e+06	2.9792e+06	7.34456e+06	4.82311e+06
Q9BYD1	39S ribosomal protein L13, mitochondrial	MRPL13	MRPL13	9.53809e+07	1.71848e+08	1.33842e+08	164031755	1.62372e+08	202581380	166754575	1.34004e+08	1.63522e+08	2.13104e+08	2.17466e+08	2.25278e+08	1.11479e+08	2.09937e+08	1.83164e+08	1.9323e+08	197453192	1.5024e+08	1.88478e+08	211746104	1.38391e+08	1.47415e+08	9.8862e+07	3.04323e+08	9.01443e+07	135104330	1.62145e+08	186871036	205879298	1.52279e+08	1.29899e+08	1.99711e+08	1.57073e+08	8.96662e+07	7.93014e+07	2.18701e+08	2.57225e+08	1.74078e+08	2.49359e+08	1.27395e+08	1.63415e+08	1.77759e+08	2.35432e+08	2.38255e+08	1.54683e+08	2.64347e+08	2.09839e+08	2.18908e+08	1.49119e+08	1.46044e+08	1.85538e+08	2.06658e+08	1.26382e+08	1.7144e+08	1.08864e+08	2.12426e+08	1.52013e+08	2.02279e+08	2.01969e+08	1.42397e+08	2.19017e+08	1.48303e+08	1.14806e+08	121499846	115999909	2.2901e+08	1.85754e+08	1.34408e+08	7.68874e+07	9.36762e+07	2.16697e+08	1.64147e+08	1.94051e+08	1.93707e+08	6.23522e+07	1.13369e+08	1.82677e+08	2.33211e+08	1.7788e+08	3.23404e+08	1.81736e+08	2.0245e+08	2.48799e+08	1.50868e+08	1.51129e+08	1.3121e+08	2.06383e+08	9.85758e+07	1.77093e+08	1.23889e+08	1.74622e+08	1.73381e+08	1.52991e+08	2.18366e+08	1.03484e+08	1.21931e+08	2.4894e+08	1.98243e+08	1.95165e+08	1.79096e+08	1.36833e+08	1.18405e+08	165346585	1.62855e+08	1.76888e+08	1.56174e+08	1.80243e+08	7.75198e+07	173484485	1.60452e+08	1.48526e+08	3.04155e+08	2.48629e+08	1.86964e+08	1.14396e+08	1.83243e+08	1.57753e+08	2.53722e+08	1.7676e+08	1.37887e+08	1.68116e+08	1.99335e+08
Q6P1L8	39S ribosomal protein L14, mitochondrial	MRPL14	MRPL14	1.22551e+06	5.33461e+06	3.95294e+06	4.02337e+06	1.26176e+07	4.83101e+06	7.14652e+06	4.90832e+06	5.6649e+06	3.4356e+06	6.38995e+06	2.67166e+06	2.90093e+06	3.31989e+06	4.78148e+06	3.72353e+06	4.13852e+06	4.28146e+06	3.68704e+06	8.1865e+06	3.32256e+06	6.69034e+06	2.50892e+06	6.41328e+06	4.64875e+06	4.44863e+06	3.39422e+06	3.5738e+06	6.43245e+06	5.56769e+06	1.76704e+06	4.72812e+06	7.95152e+06	3.32091e+06	2.33657e+06	3.27072e+06	4.39137e+06	5.5728e+06	5.00174e+06	3.91318e+06	2.75563e+06	2.01678e+06	3.20041e+06	1.7665e+06	1.16177e+06	1.76405e+06	2.15946e+06	2.41402e+06	5.02947e+06	4.44036e+06	2.00743e+06	1.93839e+06	868737	2.59849e+06	0	1.45737e+06	3.4387e+06	1.74997e+06	2.11162e+06	1.69967e+06	4.45205e+06	3.36786e+06	0	2.89545e+06	1.94826e+06	1.55439e+06	2.64257e+06	1.27981e+06	0	2.71767e+06	1.91853e+06	1.39124e+06	1.20953e+06	4.71037e+06	1.24367e+06	1.07513e+06	7.01241e+06	5.61606e+06	6.59477e+06	3.46581e+06	4.56957e+06	2.82497e+06	2.97059e+06	3.01424e+06	3.43845e+06	4.26045e+06	2.15847e+06	870189	1.46892e+06	4.12776e+06	3.07012e+06	3.32879e+06	6.19756e+06	5.70366e+06	3.44377e+06	4.3017e+06	3.01992e+06	3.73056e+06	6.6381e+06	3.63668e+06	669191	7.92235e+06	4.09925e+06	2.84126e+06	1.9685e+06	4.33316e+06	4.63871e+06	0	4.87426e+06	5.29625e+06	7.1067e+06	7.76548e+06	6.9533e+06	5.57129e+06	6.43265e+06	7.53199e+06	4.58582e+06	4.09287e+06	4.66903e+06	2.33493e+06	2.04786e+06	3.7676e+06
E5RIZ4	39S ribosomal protein L15, mitochondrial (Fragment)	MRPL15	MRPL15	1.88896e+07	1.00248e+07	5.9357e+06	8.64105e+06	2.13124e+07	2.5686e+07	1.98361e+07	1.40468e+07	5.84299e+06	1.38681e+07	1.38082e+07	3.63658e+07	7.33768e+06	1.40727e+07	1.00939e+07	1.13625e+07	5.99725e+06	8.41907e+06	9.15268e+06	1.65449e+07	1.34287e+07	2.08544e+07	1.32438e+07	2.08775e+07	8.52234e+06	1.48841e+07	1.42559e+07	7.92467e+06	2.39291e+07	1.73475e+07	1.64597e+07	9.4972e+06	1.37196e+07	1.87726e+07	8.62424e+06	6.22571e+06	1.41877e+07	2.7214e+07	1.01437e+07	8.42294e+06	4.1334e+06	4.80122e+06	8.09144e+06	7.85537e+06	8.09391e+06	7.77093e+06	8.2163e+06	8.68187e+06	1.02006e+07	1.2296e+07	1.02344e+07	7.60129e+06	3.28224e+06	1.25709e+07	3.56133e+06	4.81871e+06	1.15478e+07	6.23815e+06	9.72618e+06	5.52245e+06	1.51459e+07	6.73428e+06	3.09068e+06	6.24656e+06	8.29861e+06	7.79231e+06	1.27796e+07	1.95422e+07	2.43607e+06	8.29728e+06	1.23582e+07	8.01672e+06	7.33291e+06	8.18281e+06	0	3.50634e+06	2.18388e+07	8.1622e+06	1.59765e+07	7.17912e+06	1.20672e+07	5.19325e+06	7.37566e+06	1.32493e+07	8.25567e+06	8.95693e+06	9.28763e+06	7.17666e+06	1.64369e+07	7.78077e+06	1.50132e+07	8.1719e+06	2.49246e+07	1.55284e+07	8.41986e+06	1.33942e+07	3.59057e+06	8.7463e+06	5.52094e+06	9.59659e+06	0	5.35474e+06	1.15958e+07	9.98222e+06	1.25993e+07	1.5009e+07	9.91714e+06	1.97877e+06	1.00121e+07	8.25822e+06	3.28227e+07	1.94456e+07	1.90525e+07	1.57925e+07	8.21312e+06	8.5184e+06	7.1883e+06	1.25878e+07	1.25464e+07	1.13828e+07	1.02075e+07	2.39555e+07
Q9NX20	39S ribosomal protein L16, mitochondrial	MRPL16	MRPL16	7.37126e+06	1.38801e+07	4.26037e+06	1.23904e+07	9.90626e+06	4.07473e+06	1.65177e+07	7.15153e+06	1.18529e+07	1.07582e+07	1.58102e+07	1.58204e+07	8.49578e+06	1.3024e+07	1.02966e+07	1.54456e+07	7561000	1.20063e+07	1.18115e+07	7.26128e+06	1.66355e+06	1.05198e+07	5.33205e+06	8.96038e+06	9.77388e+06	9.52601e+06	1.24284e+07	1.82185e+07	1.31329e+07	1.22474e+07	8.54383e+06	1.65339e+07	1.28821e+07	1.07475e+07	9.5957e+06	1.39128e+07	1.54795e+07	1.16592e+07	20434423	1.07263e+07	8.84835e+06	9.02222e+06	4.84277e+06	5.37023e+06	9.22273e+06	9.34374e+06	1.25333e+07	8.24781e+06	7.83216e+06	1.22192e+07	6.64312e+06	9.26875e+06	5.22075e+06	8.07834e+06	3.86615e+06	8.10056e+06	9.76615e+06	6.61298e+06	1.06436e+07	5.02373e+06	9.97443e+06	9.39522e+06	9.49674e+06	4.64738e+06	6.134e+06	9.22659e+06	1.17522e+07	7.42728e+06	1.85443e+06	1.67783e+07	5.1065e+06	8.9692e+06	2.36381e+06	8.02322e+06	4.57228e+06	5.15344e+06	8.61272e+06	1.18228e+07	1.7452e+07	9.9248e+06	9.07907e+06	7.49138e+06	5.41815e+06	1.09875e+07	4.82305e+06	4.68723e+06	7.91323e+06	1.85521e+06	4.78392e+06	1.73055e+07	9.7314e+06	8.18305e+06	11758738	1.37148e+07	4.84447e+06	1.10812e+07	5.28118e+06	4.83394e+06	7.71623e+06	7.38656e+06	1.2535e+07	5.94265e+06	9.50052e+06	7.57708e+06	7.2262e+06	8.47857e+06	9.74848e+06	3.92189e+06	6.91442e+06	5.38796e+06	1.30588e+07	1.2695e+07	1.23597e+07	1.17645e+07	4.16559e+06	4.63071e+06	1.07577e+07	9.4039e+06	9.35924e+06	1.04192e+07	3.18128e+06	1.12311e+07
Q9NRX2	39S ribosomal protein L17, mitochondrial	MRPL17	MRPL17	0	3.81544e+06	0	3.87806e+06	2.0959e+06	7.65271e+06	5.52768e+06	1.88809e+06	1.41906e+06	4.68347e+06	5.14601e+06	6.41606e+06	2.60188e+06	3.32664e+06	2.84263e+06	6.15153e+06	1.02367e+06	2.09926e+06	896916	5682491	4.18661e+06	6.91012e+06	930391	3.75262e+06	519229	5.69804e+06	2.09069e+06	2.2932e+06	1.00719e+07	5.15346e+06	0	6.29628e+06	5.89811e+06	0	997818	2.89844e+06	6.52377e+06	2.29346e+06	6.57427e+06	2.21319e+06	2.78213e+06	0	0	0	527407	0	0	1.92863e+06	0	2.49061e+06	0	0	0	0	0	0	923890	0	3.89935e+06	0	6.34246e+06	0	0	0	568819	1.1075e+06	4.55761e+06	0	0	9.99086e+06	0	0	0	0	0	0	6.00441e+06	2.093e+06	7.27834e+06	861338	1.32831e+06	588014	759723	4.32356e+06	0	0	0	1.03532e+06	3.49049e+06	5.03424e+06	9.34829e+06	1.47452e+06	7.70424e+06	5.28426e+06	3.06885e+06	385524	0	0	1.8927e+06	5.07015e+06	0	1.23707e+06	5.64326e+06	3.76372e+06	5.99495e+06	3.32666e+06	2.30982e+06	0	4.42009e+06	763029	6.91125e+06	7.41064e+06	8.2448e+06	2.29245e+06	2.92538e+06	335586	4.40759e+06	4.04783e+06	3.80435e+06	5.27269e+06	1.11403e+07	8.77436e+06
A8K9D2	Mitochondrial ribosomal protein L18, isoform CRA_b	MRPL18	MRPL18	0	0	0	1.02129e+06	0	0	0	0	0	0	0	0	0	997311	0	0	0	0	0	0	0	0	0	1.11583e+06	0	0	0	0	0	0	0	1.24258e+06	1.87948e+06	0	0	0	0	0	0	0	0	0	0	0	746354	0	0	0	0	1.54882e+06	0	0	0	0	0	0	0	0	0	0	0	0	0	0	0	0	0	0	0	0	0	0	0	0	0	0	0	0	944504	0	0	0	0	0	0	0	0	0	0	732212	0	0	0	0	0	0	0	0	0	0	0	699435	969713	881561	0	0	0	0	0	0	0	1.18727e+06	1.46979e+06	0	0	0	1.60334e+06	877159	0	0	0	0
Q9BYC9	39S ribosomal protein L20, mitochondrial	MRPL20	MRPL20	0	8.39952e+06	0	8.10744e+06	6.42088e+06	5.0107e+06	2.73133e+06	0	4.13395e+06	8.03912e+06	9.32232e+06	4.8862e+06	1.64197e+06	5.36529e+06	8.2376e+06	8.40986e+06	1.04941e+07	0	0	1.49827e+07	8.77089e+06	1.38618e+07	6.4806e+06	1.28821e+07	2.75931e+06	5.79742e+06	5.65197e+06	6.01942e+06	8.92395e+06	5.42727e+06	1.99375e+06	8.34635e+06	9.49127e+06	0	3.02218e+06	6.94191e+06	7.14373e+06	1.35742e+07	4.39067e+06	2.93837e+06	6.34025e+06	0	8.16398e+06	0	3.19944e+06	4.91296e+06	5.29344e+06	5.53127e+06	4.2651e+06	6.50044e+06	4.29297e+06	6.78477e+06	0	0	0	0	4.79537e+06	4.02183e+06	6.93215e+06	0	9.36724e+06	0	1.55598e+06	0	0	6.57582e+06	7.27049e+06	0	0	4.32674e+06	0	5.08234e+06	3.99053e+06	3.61619e+06	1.44587e+06	0	1.53445e+07	0	8.31586e+06	0	904910	1.0555e+06	3.42539e+06	1.80333e+06	0	0	0	756908	5.33791e+06	4.58307e+06	7.24935e+06	6.72691e+06	2.24196e+06	1.06598e+07	2.95494e+06	5.9494e+06	761113	0	0	0	0	0	7.88189e+06	0	7.77855e+06	1.06876e+07	1.03478e+06	1.4565e+06	8.53994e+06	6.3741e+06	3.66177e+06	7.35589e+06	1.2146e+07	0	0	0	0	9.12877e+06	1.47933e+06	8.14365e+06	5.56873e+06	5.45844e+06
Q7Z2W9	39S ribosomal protein L21, mitochondrial	MRPL21	MRPL21	0	1.54041e+06	1.10691e+06	2.07308e+06	2.04709e+06	2.33232e+06	3.26088e+06	1.34249e+06	2.33602e+06	1.7051e+06	2.13422e+06	2.67051e+06	0	1.79865e+06	1.95087e+06	2.62007e+06	2.91641e+06	1.52943e+06	1.60011e+06	0	911955	1.31533e+06	0	0	0	1.56067e+06	1.62568e+06	0	2.75463e+06	1.59716e+06	0	2.06372e+06	0	0	0	0	0	5.87929e+06	918849	0	1.39518e+06	0	0	662366	0	0	0	1.44219e+06	0	2.94942e+06	0	855837	0	1.3369e+06	0	665411	0	636952	1.38609e+06	492376	3.35272e+06	0	0	0	0	673868	1.11935e+06	0	0	1.26472e+06	0	0	0	0	0	0	2.66456e+06	1.07964e+06	1.56457e+06	879787	1.60193e+06	1.37074e+06	1.23419e+06	1.7983e+06	840464	809037	1.93695e+06	809041	546956	986584	1.53013e+06	1.33827e+06	3.53463e+06	1.58623e+06	0	699835	1.06112e+06	1.09363e+06	1.68526e+06	1.38358e+06	0	1.10735e+06	2.56677e+06	1.99836e+06	2.79597e+06	2.74548e+06	1.43438e+06	0	1.59921e+06	1.40838e+06	1.13111e+06	1.5163e+06	2.69681e+06	2.29726e+06	1.78494e+06	1.1759e+06	2.14616e+06	1.96636e+06	4.15001e+06	2.75884e+06	880920	2.80978e+06
Q9NWU5	39S ribosomal protein L22, mitochondrial	MRPL22	MRPL22	3.98999e+06	9.97906e+06	1.14707e+07	1.26779e+07	1.22621e+07	9.79788e+06	1.31996e+07	8.88638e+06	1.29957e+07	1.11227e+07	1.44159e+07	11563064	7.99471e+06	1.24498e+07	8.0218e+06	8.95309e+06	6.36645e+06	2.75433e+07	8.2022e+06	1.36107e+07	1.12136e+07	6.86805e+06	4.9885e+06	9.55967e+06	8.21899e+06	1.26643e+07	1.21132e+07	1.69545e+07	1.01667e+07	4.96152e+06	5.82718e+06	1.09267e+07	1.06866e+07	9.83746e+06	5.91244e+06	3.71426e+06	6.52589e+06	2.95147e+06	1.24635e+07	5.64713e+06	6.56217e+06	2.66262e+06	1.85858e+06	2.55901e+06	2.8166e+06	0	1.15767e+07	6.39373e+06	3.2035e+06	7.57882e+06	4.02037e+06	4.00305e+06	2.92215e+06	5.54988e+06	0	8.89264e+06	2.24658e+06	2.96881e+06	1.00411e+07	1.99582e+06	4.28072e+06	1.6617e+06	4.17433e+06	7.28378e+06	3.33525e+06	7.96774e+06	1.08508e+07	2.92973e+06	1.35576e+06	9.41366e+06	2.04108e+06	7.29505e+06	1.77294e+06	6.85571e+06	1.90207e+06	2.20811e+06	1.48806e+07	7.77136e+06	9.0357e+06	1.29391e+07	1.4164e+07	1.37969e+07	1.32631e+07	1.1183e+07	9.87618e+06	6.06151e+06	1.03571e+07	7.75514e+06	8.22204e+06	1.04921e+07	1.14649e+07	2.89766e+07	1.52607e+07	1.30366e+07	1.31477e+07	6.9566e+06	9.49336e+06	9.27312e+06	6.70099e+06	1.51992e+07	4.56942e+06	8.27345e+06	1.55833e+07	1.0744e+07	8.23215e+06	3.81966e+07	1.09248e+07	3.08954e+06	1.27057e+07	1.38415e+07	3.37995e+07	1.30989e+07	1.40054e+07	1.33801e+07	1.30833e+07	1.06104e+07	1.39675e+07	1.20836e+07	1.71753e+07	4.12511e+07	1.72982e+07	9.64206e+06
Q96A35	39S ribosomal protein L24, mitochondrial	MRPL24	MRPL24	4.23114e+06	2.19839e+07	6.39837e+06	1.7893e+07	2.12073e+07	1.97685e+07	2.90988e+07	1.32476e+07	2.04101e+07	2.21612e+07	2.51649e+07	1.98628e+07	9.18191e+06	2.04225e+07	2.28878e+07	2.65652e+07	1.68812e+07	2.02141e+07	8.88894e+06	3.45466e+07	21637100	3.41114e+07	1.06842e+07	1.91947e+07	7.93475e+06	1.95404e+07	1.67097e+07	1.60562e+07	3.15778e+07	2.17013e+07	8.33519e+06	2.54159e+07	2.33753e+07	6.88418e+06	9.99772e+06	1.58853e+07	2.08793e+07	9.78839e+06	3.61175e+07	1.602e+07	1.88047e+07	1.0754e+07	1.48947e+07	7.47667e+06	1.17551e+07	5.80954e+06	1.0323e+07	1.39139e+07	9.88273e+06	1.29132e+07	8.30848e+06	1.72791e+07	6.28013e+06	1.26281e+07	7.49755e+06	5.40057e+06	6.76607e+06	5.63276e+06	1.82195e+07	1.14351e+07	2.71532e+07	8.79077e+06	4.07751e+06	3.62009e+06	7.47116e+06	1.18972e+07	1.72481e+07	3.88537e+06	572494	2.69481e+07	5.62968e+06	4.46075e+06	2.23775e+06	7.3258e+06	6.24618e+06	3.24169e+06	3.03411e+07	1.30333e+07	2.52139e+07	1.57461e+07	1.86207e+07	1.60521e+07	1.50484e+07	2.56523e+07	7.00608e+06	8.95392e+06	1.1334e+07	6.26616e+06	9.75675e+06	1.18397e+07	1.82637e+07	1.96381e+07	4.78207e+07	2.25914e+07	1.15654e+07	1.16966e+07	1.10205e+07	9.73499e+06	1.16201e+07	1.9843e+07	1.31905e+07	1.88284e+07	26844384	1.58901e+07	2.34118e+07	2.47751e+07	1.63025e+07	4.17053e+06	1.80952e+07	1.01348e+07	1.66984e+07	2.56531e+07	3.32601e+07	2.13476e+07	1.07842e+07	8.65777e+06	1.96739e+07	2.15195e+07	1.12366e+07	1.60544e+07	1.6418e+07	1.61451e+07
D6RAN8	39S ribosomal protein L27, mitochondrial	MRPL27	MRPL27	4.01664e+06	8.67904e+06	1.79424e+06	3.902e+06	4.65227e+06	7.3364e+06	9.05734e+06	3.17195e+06	5.41297e+06	6.36541e+06	3.43222e+06	6.90519e+06	0	5.46181e+06	3.49602e+06	6.92063e+06	4.53622e+06	3.17509e+06	2.88845e+06	5.54586e+06	4.08863e+06	6.87988e+06	2.92475e+06	1.1361e+06	4.48311e+06	6.92893e+06	8.60245e+06	3.31012e+06	1.07235e+07	6.42216e+06	1.52139e+06	2.28255e+06	6.81372e+06	0	0	3.93488e+06	7.54082e+06	7.7952e+06	6.30492e+06	3.53837e+06	1.08002e+06	0	5.17827e+06	3.07683e+06	1.2038e+07	1.03472e+06	2.66348e+06	3.04807e+06	7.82311e+06	1.2195e+07	4.99182e+06	4.51642e+06	2.27771e+06	5.66077e+06	1.81352e+06	3.82477e+06	3.63029e+06	4.33924e+06	6.07599e+06	2.30077e+06	9.29991e+06	0	1.6942e+06	3.45179e+06	4.18206e+06	3.78883e+06	7.43621e+06	3.13178e+06	1.60964e+06	7.29443e+06	2.04213e+06	2.82218e+06	2.2068e+06	3.33687e+06	2.51652e+06	1.55114e+06	5.61288e+06	3.27358e+06	7.95983e+06	1.76103e+06	4.37198e+06	4.73325e+06	3.73885e+06	5.00545e+06	2.57918e+06	4.78714e+06	0	4.75043e+06	4.52939e+06	9.62235e+06	7.05583e+06	5.74399e+06	1.20542e+07	5.52965e+06	4.38118e+06	3.39715e+06	1.55441e+06	3.0579e+06	2.27335e+06	2.99962e+06	2.79622e+06	2.34037e+06	4.03847e+06	2.62169e+06	7.82626e+06	6.49936e+06	3.81199e+06	1.19735e+06	4.1111e+06	2.4683e+06	7.1465e+06	1.31198e+07	4.01659e+06	2.51117e+06	5.25037e+06	3.57377e+06	1.87423e+06	6.46748e+06	3.0669e+06	6.14256e+06	7.61247e+06	6.6148e+06
A2IDC6	39S ribosomal protein L28, mitochondrial (Fragment)	MRPL28	MRPL28	0	1.75738e+06	0	1.01959e+06	2.36416e+06	4.31892e+06	4.24837e+06	1.42107e+06	1.73416e+06	4.40083e+06	3.77103e+06	1.88383e+06	420331	920261	1.28479e+06	2.02142e+06	536457	1.72166e+06	623920	5.40002e+06	1.93443e+06	4.86921e+06	3.02163e+06	3.37928e+06	0	4.46512e+06	0	2.21329e+06	9.67519e+06	3.97525e+06	1.56457e+06	3.16067e+06	2.10677e+06	1.60832e+06	845290	0	2.1928e+06	1.65715e+06	5.24992e+06	0	2.41435e+06	1.01535e+06	964101	1.00668e+06	1.04639e+06	1.39164e+06	611527	1.17474e+06	0	2.56656e+06	0	886224	145460	673968	7.20616e+06	0	829688	0	757459	0	5.09936e+06	0	1.15304e+06	0	0	0	2.84785e+06	2.41357e+06	7.84689e+06	901847	776541	0	0	0	0	712369	4.68218e+06	1.91042e+06	4.45273e+06	0	3.12547e+06	0	583479	2.20914e+06	364562	1.30977e+06	378529	1.30569e+06	3.81932e+06	2.35703e+06	4.50248e+06	2.79561e+06	6.37525e+06	3.39357e+06	1.0657e+06	1.02728e+06	0	375424	1.29991e+06	2.27249e+06	0	575270	3.68563e+06	3.05195e+06	4.65374e+06	5.44945e+06	962390	572454	1.45833e+06	0	5.09011e+06	6.1961e+06	6.11359e+06	2.36255e+06	1.32092e+06	0	1.71931e+06	3.51405e+06	1.58724e+06	6.377e+06	5.57691e+06	6.17033e+06
B8ZZV5	39S ribosomal protein L30, mitochondrial	MRPL30	MRPL30	1.79634e+06	0	1.31661e+06	1.56807e+06	2.1774e+06	2.44195e+06	3.21101e+06	0	0	0	2.15008e+06	2.08756e+06	4.33387e+06	0	1.03482e+06	2.14449e+06	0	1.64017e+06	1.14078e+06	1440685	940720	0	0	4.89743e+06	849425	0	0	3.36496e+06	2.80168e+06	1.93697e+06	3.90086e+06	2.60686e+06	2.88749e+06	0	2.76183e+06	1.89799e+06	3.12238e+06	3.45745e+06	633517	0	3.05455e+06	0	0	0	1.45089e+06	3.15297e+06	0	1.62084e+06	0	0	552297	0	657051	0	1.11671e+06	0	2.92276e+06	0	0	0	0	0	1.1133e+06	0	1.74736e+06	0	1.72811e+06	1.54229e+06	1.09091e+06	1.11501e+06	0	0	0	0	0	2.87809e+06	2.65778e+06	0	3.43535e+06	1.00785e+06	0	2.06304e+06	2.14615e+06	0	1.22182e+06	1.73073e+06	1.92492e+06	0	0	1.84566e+06	1.4331e+06	1.19937e+06	0	0	0	0	0	1.29016e+06	0	1.49171e+06	1.39276e+06	1.66878e+06	1.88236e+06	2.01109e+06	2.6586e+06	2.50181e+06	2.04942e+06	0	1.83214e+06	1.1005e+06	802642	3.22169e+06	3.37131e+06	1.48785e+06	2.5048e+06	719620	0	0	0	2.44433e+06	0	590015
A4D1V4	Mitochondrial ribosomal protein L32	MRPL32	MRPL32	1.25316e+07	4.19815e+06	1.572e+07	2.70666e+07	1.83003e+07	1.5441e+07	1.88297e+07	1.80676e+07	1.16396e+07	5.90372e+06	9.92265e+06	5.93285e+06	5.59929e+06	7.06111e+06	1.26543e+07	7.63042e+06	9.38798e+06	1.23088e+07	1.15683e+07	8.27224e+06	7.74598e+06	5.32312e+06	3.61259e+06	3.28255e+06	1.66117e+07	1.10466e+07	1.04538e+07	8.25043e+06	4.30981e+06	5.33544e+06	1.26688e+07	7.46288e+06	2.87962e+06	1.12853e+07	1.45013e+07	4.8437e+06	6.94251e+06	4.70243e+06	5.12773e+06	5.42145e+06	4.01002e+06	1.01274e+07	7.3711e+06	5.78362e+06	3.62662e+06	6.34073e+06	2.92941e+06	3.85449e+06	1.08826e+07	4.12321e+06	7.25733e+06	7.93609e+06	7.58958e+06	2.85093e+06	1.52003e+07	5.22145e+06	1.07725e+07	6.55161e+06	4.30649e+06	1.04729e+07	2.69865e+06	6.86437e+06	7.14129e+06	9.18499e+06	9.56829e+06	7.60816e+06	6.54355e+06	1.20726e+07	2.42038e+07	3.54736e+06	9.94704e+06	6.87666e+06	1.17158e+07	1.00931e+07	2.06905e+07	1.32708e+07	1.35351e+07	1.44532e+07	6.25248e+06	1.43689e+07	1.47647e+07	1.7455e+07	9.43234e+06	1.47621e+07	2.0791e+07	1.58367e+07	1.50697e+07	1.09765e+07	9.24086e+06	4.79748e+06	1.37004e+07	1.11341e+07	1.07414e+07	1.53991e+07	1.41672e+07	1.91081e+07	1.6411e+07	1.678e+07	1.33594e+07	1.373e+07	9.48534e+06	1.28396e+07	1.32606e+07	1.7478e+07	1.97901e+07	1.9965e+07	2.07701e+07	2.81685e+07	1.69003e+07	1.7844e+07	1.39661e+07	3.27788e+06	9.64357e+06	1.92045e+07	1.02216e+07	1.75993e+07	1.54687e+07	1.3755e+07	2.17209e+07	2.30277e+07	6.75449e+06	1.24941e+07
O75394	39S ribosomal protein L33, mitochondrial	MRPL33	MRPL33	2.93449e+06	2.27964e+06	0	2.03145e+06	1.24665e+06	0	1.18752e+06	0	0	3.15261e+06	0	0	2.83833e+06	4.5205e+06	0	3.61563e+06	380141	456071	969900	1.79635e+06	0	2.23877e+06	0	0	0	318994	0	521288	8.11922e+06	2.24935e+06	0	3.61945e+06	0	5.60669e+06	3.55036e+06	3.28607e+06	0	0	5.45147e+06	3.79479e+06	0	0	378168	493241	0	2.28927e+06	0	3.39421e+06	0	3.29598e+06	3.19006e+06	3.08167e+06	563293	4.16972e+06	0	422855	553800	2.99725e+06	2.81721e+06	333420	3.65138e+06	0	0	0	0	909404	1.23172e+06	2.91403e+06	375312	291035	663740	944751	528166	823581	530068	0	0	1.67354e+06	4.50514e+06	1.33725e+06	2.05643e+06	0	0	1.7377e+06	0	0	0	0	0	473382	0	427831	2.42375e+06	2.56466e+06	0	0	0	0	0	0	1.65216e+06	0	1.03124e+06	1.85234e+06	0	1.15177e+06	0	0	2.27088e+06	0	1.868e+06	4.63209e+06	2.87394e+06	0	0	0	0	0	0	0	1.8533e+06	0
Q9BZE1	39S ribosomal protein L37, mitochondrial	MRPL37	MRPL37	7.36609e+06	1.67675e+07	1.56463e+07	1.74348e+07	8.77944e+06	1.50618e+07	1.49481e+07	9.03991e+06	2.04146e+07	2.3251e+07	2.01363e+07	2.06099e+07	1.34851e+07	1.26671e+07	1.67583e+07	2.37097e+07	20016912	1.62801e+07	1.36911e+07	2.06433e+07	2.22042e+07	2.0566e+07	1.34824e+07	1.83886e+07	1.25595e+07	1.63819e+07	1.80191e+07	1.73971e+07	3.85281e+07	2.15267e+07	1.58777e+07	1.7764e+07	1.62303e+07	7.12318e+06	8.79e+06	9.43019e+06	1.26812e+07	1.87485e+07	2.83182e+07	1.52058e+07	1.25478e+07	9.59715e+06	1.34929e+07	6.59395e+06	8.97945e+06	7.67304e+06	1.09068e+07	1.30147e+07	7.65718e+06	1.9114e+07	1.25143e+07	1.65985e+07	9.23093e+06	1.38414e+07	8.79673e+06	8.24314e+06	1.07364e+07	8.61667e+06	1.22767e+07	1.20684e+07	1.8474e+07	1.09431e+07	6.80119e+06	7.2293e+06	1.8423e+07	1.51687e+07	1.99021e+07	8.56489e+06	2.20132e+07	1.69979e+07	5.96032e+06	9.51788e+06	1.29363e+07	5.38734e+06	1.31723e+07	4.81036e+06	1.64088e+07	1.06081e+07	1.91668e+07	9.79171e+06	1.51985e+07	1.0089e+07	1.66954e+07	1.27059e+07	1.12136e+07	1.5832e+07	1.0237e+07	1.07947e+07	1.87062e+07	1.64979e+07	2.09522e+07	2.52302e+07	2.68164e+07	1.8876e+07	2.15401e+07	1.50065e+07	5.8308e+06	1.38485e+07	8.51845e+06	1.70848e+07	1.16236e+07	7.73002e+06	1.53318e+07	1.22537e+07	1.49962e+07	1.49833e+07	1.45189e+07	4.06424e+07	2.95998e+07	6.17351e+06	1.96469e+07	2.07631e+07	2.34151e+07	1.26924e+07	1.04324e+07	2.37115e+07	2.22587e+07	1.65865e+07	1.356e+07	1.91418e+07	2.00549e+07	1.67358e+07
Q96DV4	39S ribosomal protein L38, mitochondrial	MRPL38	MRPL38	9.9021e+06	1.06048e+07	1.11298e+07	1.36955e+07	1.28924e+07	2.05094e+07	1.7163e+07	1.33275e+07	2.27658e+07	1.25608e+07	8.18617e+06	1.08337e+07	2.11e+07	1.63641e+07	1.36086e+07	1.37132e+07	1.05588e+07	3.06117e+07	2.23103e+07	1.687e+07	7.08382e+06	6.65003e+06	1.29745e+07	8.6489e+06	4.86964e+06	1.33316e+07	1.38812e+07	1.47484e+07	1.08363e+07	2.523e+07	5.00379e+07	1.19692e+07	1.68815e+07	3.94402e+07	4.48203e+07	1.4485e+07	8.72444e+06	1.12811e+07	1.35486e+07	2.61147e+07	1.62909e+07	8.37837e+06	7.09562e+06	1.09618e+07	1.57734e+07	2.34033e+07	1.28624e+07	1.07528e+07	1.34009e+07	2.05534e+07	2.34081e+07	1.61649e+07	9.04482e+06	1.75893e+07	4.51752e+06	7.12352e+06	2.49302e+07	1.44982e+07	2.00643e+07	9.30469e+06	1.49284e+07	1.70712e+07	1.89122e+07	1.25228e+07	4.03715e+07	1.18817e+07	2.13824e+07	4.14864e+07	3.15562e+06	2.14106e+07	2.37103e+07	1.90016e+07	1.40538e+07	2.2233e+07	3.42135e+07	2.52814e+07	2.24056e+07	2.01267e+07	1.6673e+07	9.58364e+06	1.39279e+07	1.72391e+07	9.55802e+06	1.20113e+07	9.56115e+06	1.04606e+07	7.58031e+06	1.86987e+07	1.02057e+07	2.7813e+07	1.49631e+07	2.13381e+07	2.88412e+07	13151377	1.22344e+07	1.28383e+07	4.54401e+06	1.10971e+07	1.0043e+07	1.12349e+07	2.31189e+06	1.62146e+07	1.63697e+07	1.70454e+07	1.84702e+07	1.81688e+07	1.11647e+07	4.05964e+06	1.96966e+07	1.29474e+07	2.50994e+07	1.33134e+07	1.60905e+07	1.32063e+07	9.94105e+06	7.43974e+06	3.45077e+07	2.00488e+07	7.24807e+06	9.30007e+06	1.43387e+07	2.19385e+07
C9JG87	39S ribosomal protein L39, mitochondrial (Fragment)	MRPL39	MRPL39	1.09039e+07	7.56283e+06	3.35567e+07	2.81389e+07	2.84123e+07	3.29064e+07	2.60386e+07	1.86836e+07	1.41286e+07	1.86947e+07	1.84056e+07	1.68757e+07	3.86846e+06	2.01974e+07	1.2045e+07	2.18078e+07	1.51931e+07	1.0472e+07	1.62789e+07	1.89071e+07	2.40922e+07	1.52889e+07	1.96777e+07	1.25819e+07	2.65432e+07	2.50176e+07	3.405e+07	9.73491e+06	1.7289e+07	1.0677e+07	5.51865e+06	1.8e+07	1.37985e+07	6.84925e+06	2.45979e+06	3.49148e+06	1.25019e+07	8.49723e+06	2.30407e+07	1.07134e+07	8.1118e+06	7.56803e+06	8.19153e+06	1.01551e+07	8.63122e+06	1.3992e+07	4.86894e+06	6.22608e+06	1.59373e+07	1.86954e+07	6.48567e+06	1.08738e+07	1.58654e+07	9.10444e+06	9.07241e+06	1.05892e+07	6.75918e+06	9.53617e+06	8.95195e+06	1.3995e+07	1.10858e+07	8.8416e+06	1.24517e+07	1.1644e+07	1.13106e+07	7.97326e+06	1.45422e+07	6.88942e+06	9.16293e+06	1.59017e+07	1.33319e+07	1.8062e+07	6.08544e+06	1.02349e+07	1.57047e+07	1.4427e+07	1.28075e+07	2.17177e+07	1.81303e+07	2.41786e+07	2.82432e+07	3.06288e+07	2.0819e+07	2.71618e+07	2.43828e+07	2.74329e+07	2.24933e+07	4.35145e+07	3.6406e+07	1.40122e+07	3.28871e+07	2.0375e+07	2.47088e+07	2.15237e+07	2.73033e+07	2.19004e+07	2.50765e+07	2.6886e+07	2.74571e+07	2.73891e+07	4.49117e+06	2.45603e+07	3.04125e+07	2.56946e+07	2.33884e+07	2.27225e+07	2.67424e+07	1.39541e+07	3.02272e+07	3.10562e+07	3.318e+07	1.06258e+07	2.29967e+07	3.03612e+07	2.70968e+07	3.70857e+07	3.19699e+07	1.75603e+07	2.46234e+07	2.04584e+07	3.49247e+07	3.00168e+07
Q9BYD3	39S ribosomal protein L4, mitochondrial	MRPL4	MRPL4	0	1.61351e+06	0	856835	2.45524e+06	5.23901e+06	1.82134e+06	2.68706e+06	907810	1.52199e+06	3.65244e+06	4.96724e+06	1.44732e+06	1.06166e+06	929239	5.11202e+06	2.61084e+06	2.58214e+06	0	4094917	810188	4.38061e+06	0	1.31711e+06	0	1.11273e+06	1.94635e+06	519774	1.27998e+07	3.17022e+06	0	2.57718e+06	735642	0	2.0194e+06	1.61098e+06	0	2.01455e+06	1.33981e+06	0	1.6635e+06	0	0	0	0	572263	0	690247	0	3.91695e+06	0	531896	0	563448	0	0	0	0	705779	0	875376	1.31823e+06	0	0	0	0	1.2375e+06	0	0	1.11743e+06	0	0	0	0	0	0	3.30899e+06	985410	4.86472e+06	0	649523	0	0	1.01569e+06	727649	791511	0	0	0	716742	2.20042e+06	2.14214e+06	8.08479e+06	2.18661e+06	1.00905e+06	1.42539e+06	715073	1.19758e+06	0	2.80107e+06	1.10323e+06	1.26285e+06	1.15567e+06	1.7212e+06	1.08732e+06	5.10359e+06	838055	0	0	1.04391e+06	4.89901e+06	4.50809e+06	2.49507e+06	2.92162e+06	3.58219e+06	1.30356e+06	1.33774e+06	3.63619e+06	730093	3.13939e+06	5.08572e+06	6.4162e+06
Q9NQ50	39S ribosomal protein L40, mitochondrial	MRPL40	MRPL40	0	0	0	2.92698e+06	1.23341e+06	0	0	683537	4.67831e+06	906422	0	0	0	776644	0	0	1.5035e+06	2.24383e+06	1.28128e+06	0	684987	0	0	0	0	0	0	0	1.83785e+06	0	0	0	2.08251e+06	0	0	0	0	0	0	0	751459	0	0	0	0	1.46472e+06	0	0	0	0	0	0	0	0	0	0	1.37189e+06	594724	0	0	680408	0	0	0	0	0	0	0	0	2.25457e+06	0	732591	0	0	0	0	3.302e+06	0	1.68561e+06	854164	0	0	0	0	0	0	0	0	1.03737e+06	2.13531e+06	1.16596e+06	694607	6.90334e+06	2.07012e+06	0	0	0	0	0	1.23312e+06	0	0	0	656818	4.92642e+06	0	0	0	0	0	2.91478e+06	0	1.69376e+06	0	0	0	0	1.16343e+06	0	6.9444e+06	3.70852e+06	716611
Q8IXM3	39S ribosomal protein L41, mitochondrial	MRPL41	MRPL41	0	2.72728e+06	1.81128e+06	4.98803e+06	2.0212e+07	5.6061e+06	5.90465e+06	3.43561e+06	7.91875e+06	1.18631e+07	5.34524e+06	5.87552e+06	2.34091e+06	5.19675e+06	0	5.43351e+06	2.55059e+06	950921	3.74759e+06	7.49821e+06	7.66517e+06	6.15622e+06	1.46793e+06	3.37509e+06	3.27949e+06	4.0786e+06	3.94159e+06	4.37435e+06	7.41475e+06	1.67204e+06	0	5.32454e+06	7.59914e+06	0	946219	1.65718e+06	4.61606e+06	2.08274e+06	6.06847e+06	5.19157e+06	3.43209e+06	1.68886e+06	2.36425e+06	1.4221e+06	1.35525e+06	0	4.32245e+06	2.2872e+06	0	3.31866e+06	0	2.84301e+06	1.62654e+06	3.85719e+06	0	1.48377e+06	1.0747e+06	1.54568e+06	2.69497e+06	2.40264e+06	4.3646e+06	0	0	0	0	3.86437e+06	5.55571e+06	0	0	2.86348e+06	0	2.16184e+06	1.41312e+06	0	0	0	4.48107e+06	2.793e+06	4.01568e+06	2.77158e+06	4.86464e+06	3.77365e+06	3.23079e+06	4.98453e+06	1.73317e+06	2.95695e+06	3.85299e+06	2.54348e+06	2.88615e+06	4.15569e+06	6.42801e+06	5.36709e+06	6.28226e+06	5.89631e+06	5.62333e+06	4.79273e+06	2.026e+06	2.413e+06	2.9604e+06	4.13228e+06	1.19767e+06	4.24255e+06	4.47738e+06	3.98396e+06	3.06795e+06	4.28575e+06	3.11394e+06	1.82221e+06	6.2853e+06	3.77704e+06	5.4767e+06	3.73958e+06	3.56777e+06	2.8511e+06	3.30471e+06	1.88032e+06	2.17864e+07	3.99826e+06	4.16658e+06	4.20821e+06	4.08549e+06	5.65865e+06
Q9H9J2	39S ribosomal protein L44, mitochondrial	MRPL44	MRPL44	5.14281e+06	1.03914e+06	1.1709e+07	1.73202e+07	1.87318e+07	1.44961e+07	9.84933e+06	1.04103e+07	3.4666e+06	1.79962e+07	8.05891e+06	9.36919e+06	6.00113e+06	1.10672e+07	1.10185e+07	1.57387e+07	4.7134e+06	5.59212e+06	8.20122e+06	1.03153e+07	2.36958e+07	8.7065e+06	1.35049e+07	9.11621e+06	1.46297e+07	1.37361e+07	1.51428e+07	5.51924e+06	6.08937e+06	8.90978e+06	6.14807e+06	8.22598e+06	6.26791e+06	4.90639e+06	4.67188e+06	9.31126e+06	4.78319e+06	4.26765e+06	1.14682e+07	8.15082e+06	1.60577e+07	1.00705e+07	7.90737e+06	2.40308e+06	5.89734e+06	6.20136e+06	1.59838e+07	5.57302e+06	9.15625e+06	2.2166e+07	8.37845e+06	4.63786e+06	1.15518e+07	7.08662e+06	8.47468e+06	6.88235e+06	2.98627e+06	8.01805e+06	1.53853e+07	1.04012e+07	1.38321e+07	8.73051e+06	2.20306e+06	2.99793e+06	1.36087e+06	7.4781e+06	1.32227e+07	9.63562e+06	7.99153e+06	2.57188e+07	7.09662e+06	6.77097e+06	0	7.02487e+06	5.97548e+06	9.0613e+06	2.05251e+07	1.19674e+07	1.04801e+07	9.36585e+06	1.44295e+07	1.57709e+07	1.38091e+07	2.18183e+07	6.28909e+06	7.84257e+06	1.02585e+07	1.30531e+07	1.49791e+07	4.22248e+06	1.62749e+07	2.0945e+07	1.51209e+07	16948227	5.75705e+06	6.12311e+06	1.10103e+07	1.25281e+07	9.63089e+06	1.66093e+07	3.17701e+06	7.83652e+06	2.18048e+07	9.72097e+06	9.31963e+06	8.82193e+06	4.08775e+06	1.13766e+07	1.20403e+07	1.33045e+07	1.95898e+07	1.84171e+07	2.62833e+07	2.1453e+07	2.01017e+07	1.21727e+07	9.32675e+06	1.03766e+07	2.57238e+07	1.88564e+07	1.35973e+07	2.24837e+07
A0A087X2D5	39S ribosomal protein L45, mitochondrial	MRPL45	MRPL45	7.39355e+06	2.02435e+07	4.82774e+06	1.02705e+07	1.08087e+07	1.08024e+07	1.30963e+07	6.70593e+06	1.45139e+07	2.33537e+07	1.45021e+07	1.91446e+07	1.52932e+07	9.73448e+06	1.4862e+07	1.78523e+07	1.55768e+07	2.33534e+07	1.22061e+07	2.74878e+07	1.58581e+07	1.54592e+07	1.98826e+07	1.69954e+07	9.80223e+06	9.35811e+06	1.1757e+07	2.0111e+07	2.31425e+07	1.79065e+07	1.71205e+07	1.5862e+07	16618190	3.4816e+07	3.02479e+07	1.74706e+07	1.46622e+07	1.64006e+07	3.15046e+07	1.65168e+07	2.18617e+07	9.54916e+06	7.80344e+06	7.14326e+06	1.06434e+07	1.90256e+07	7.0157e+06	1.00476e+07	4.70748e+06	1.86804e+07	8.63649e+06	1.84499e+07	6.4568e+06	1.01663e+07	2.00056e+06	4.30089e+06	1.84587e+07	8.52319e+06	1.63122e+07	6.0087e+06	2.02459e+07	1.16123e+07	1.06022e+07	1.03407e+07	1.04548e+07	9.0693e+06	2.05395e+07	1.6666e+07	8.39743e+06	2.43959e+07	5.18716e+06	7.30466e+06	3.26968e+06	9.99131e+06	1.11955e+07	6.64693e+06	1.41302e+07	1.3894e+07	2.32327e+07	9.54149e+06	1.17178e+07	1.10233e+07	1.40062e+07	6.96608e+06	4.19619e+06	5.6427e+06	2.79172e+06	1.16302e+07	1.88049e+07	2.68893e+07	1.7301e+07	1.13932e+07	1.70906e+07	9.98702e+06	1.13825e+07	9.25221e+06	4.01876e+06	4.05501e+06	9.24769e+06	9.88693e+06	8.21947e+06	6.81529e+06	1.47801e+07	1.59741e+07	1.83258e+07	1.60944e+07	1.1706e+07	2.42517e+06	1.20172e+07	9.60787e+06	1.16891e+07	2.11018e+07	1.43898e+07	1.18497e+07	5.94936e+06	3.82598e+06	1.35809e+07	1.75592e+07	1.69408e+07	2.00371e+07	1.95832e+07	1.85412e+07
Q9H2W6	39S ribosomal protein L46, mitochondrial	MRPL46	MRPL46;FLJ00124	4.98878e+06	6.93313e+06	2.555e+06	0	2.87497e+06	2.80125e+06	1.27606e+06	2.68091e+06	7.24354e+06	1.07086e+07	6.60509e+06	1.51422e+07	2.74192e+06	7.55967e+06	0	4.04275e+06	5.5315e+06	3.43646e+06	3.69107e+06	2.76265e+06	3.50674e+06	3.376e+06	7.34405e+06	6.97714e+06	2.2973e+06	2.64736e+06	4.48392e+06	5.00556e+06	6.341e+06	5.46142e+06	7.29005e+06	0	6.0476e+06	4.20514e+06	2.31757e+06	5.45729e+06	2.82815e+06	4.91498e+06	8.94972e+06	7.27756e+06	0	3.67612e+06	2.45618e+07	3.05989e+06	2.07568e+06	7.32625e+06	0	4.29143e+06	5.08201e+06	5.11716e+06	3.2546e+06	3.77958e+06	4.77304e+06	2.58422e+06	5.02779e+06	4.96576e+06	3.62466e+06	3.89001e+06	3.81822e+06	4.12081e+06	7.47772e+06	3.72359e+06	3.95346e+06	3.50052e+06	3.90693e+06	4.45062e+06	5.13555e+06	3.16441e+06	1.98189e+06	0	3.07523e+06	2.72253e+06	0	2.87327e+06	5.32288e+06	4.57432e+06	7.2802e+06	3.14486e+06	5.95291e+06	3.15179e+06	1.87728e+06	3.96231e+06	3.4527e+06	4.43578e+06	3.72253e+06	3.88298e+06	2.4702e+06	3.47203e+06	5.86324e+06	5.36283e+06	8.33397e+06	2.46282e+06	8.18112e+06	4.22368e+06	3.24721e+06	3.9314e+06	3.04711e+06	0	2.11601e+06	2.97947e+06	3.73179e+06	2.76377e+06	2.10454e+06	2.48809e+06	8.32647e+06	5.42668e+06	3.37852e+06	3.8627e+06	0	2.46941e+06	6.31587e+06	0	5.4017e+06	5.04581e+06	0	2.74048e+06	2.20183e+06	3.11972e+06	3.48971e+06	4.62898e+06	2.72947e+06	8.9489e+06
Q9HD33	39S ribosomal protein L47, mitochondrial	MRPL47	MRPL47	4.42202e+06	6.35837e+06	3.23149e+06	1.34722e+07	5.9814e+06	7.02841e+06	6.2485e+06	6.31813e+06	4.22579e+06	6.60562e+06	5.73592e+06	8.95484e+06	3.74678e+06	6.20512e+06	7.94837e+06	7.26236e+06	4.9824e+06	6.58624e+06	4.73657e+06	8.74802e+06	5.7467e+06	8.08117e+06	2.1217e+06	9.11496e+06	5.28636e+06	3.18119e+06	2.41025e+06	8.28815e+06	1.56771e+07	4.1124e+06	4.71603e+06	6.94098e+06	5.54146e+06	2.86361e+06	1.19599e+07	5.18155e+06	5.27169e+06	6.96279e+06	1.07777e+07	3.85207e+06	6.0566e+06	7.13352e+06	1.63067e+07	2.15952e+06	5.11393e+06	3.70464e+06	1.36725e+07	4.43749e+06	2.63215e+06	5.59918e+06	6.47197e+06	9.03122e+06	1.70692e+06	5.8685e+06	1.59168e+06	2.38557e+06	6.5618e+06	3.9176e+06	1.81365e+07	2.78848e+06	8.36821e+06	4.22649e+06	5.37632e+06	1.92338e+06	3.80366e+06	9.30105e+06	1.53948e+07	3.66633e+06	4.45976e+06	8.95644e+06	3.83528e+06	2.88662e+06	1.98224e+06	8.5311e+06	1.06047e+06	2.11311e+06	3.38726e+06	4.32372e+06	7.97432e+06	6.35877e+06	3.25036e+06	4.15226e+06	6.38324e+06	1.4072e+07	5.52623e+06	4.77131e+06	1.93563e+06	1.64787e+06	2.75309e+06	6.39815e+06	1.04982e+07	4.49287e+06	8.37563e+06	6.52913e+06	3.48278e+06	5.143e+06	3.81065e+06	6.09684e+06	4.45372e+06	8.86621e+06	4.7627e+06	5.58314e+06	8.07209e+06	6.31739e+06	7.20725e+06	7.38875e+06	4.44126e+06	1.66502e+06	7.49425e+06	6.41169e+06	1.6182e+07	1.17634e+07	1.61485e+07	8.66943e+06	1.02404e+07	3.61694e+06	1.23738e+07	1.57357e+06	4.36744e+06	8.10388e+06	9.23845e+06	9.52144e+06
Q96GC5	39S ribosomal protein L48, mitochondrial	MRPL48	MRPL48	1.31884e+07	6.26589e+07	1.42537e+07	2.483e+07	2.84607e+07	1.80893e+07	4.75698e+07	1.99679e+07	2.66335e+07	5.17084e+07	3.44579e+07	3.70928e+07	2.20003e+07	31442911	5.66728e+07	3.32267e+07	2.24316e+07	4.18851e+07	2.87538e+07	3.28508e+07	2.40834e+07	3.73095e+07	1.55219e+07	3.27446e+07	1.3108e+07	1.94198e+07	2.38426e+07	1.52373e+07	2.43784e+07	2.90555e+07	2.53253e+07	4.97967e+07	2.98331e+07	1.79513e+07	3.41648e+07	2.87938e+07	2.47554e+07	8.53109e+07	1.86257e+07	2.52651e+07	3.89382e+07	1.88259e+07	1.07922e+07	2.17359e+07	1.87164e+07	1.53543e+07	2.10005e+07	1.90608e+07	1.80286e+07	5.21815e+07	1.7901e+07	2.39703e+07	1.39978e+07	2.41613e+07	6.77645e+06	1.58034e+07	2.5336e+07	2.31134e+07	2.2294e+07	1.90091e+07	4.92524e+07	1.49685e+07	1.01543e+07	2.28048e+07	1.56804e+07	1.89937e+07	2.14645e+07	2.68498e+07	7.21919e+06	2.38051e+07	1.7602e+07	1.58454e+07	1.27821e+07	2.57307e+07	1.60311e+07	1.8454e+07	5.18363e+07	2.54201e+07	2.92713e+07	1.2413e+07	3.27329e+07	2.61234e+07	3.14414e+07	3.82126e+07	1.82534e+07	1.1126e+06	2.26866e+06	2.3991e+07	2.29757e+07	2.49685e+07	6.59465e+07	4.34888e+07	5.62421e+07	2.05838e+07	2.18373e+07	4.73535e+06	1.70206e+07	949288	2.29336e+07	2.16238e+07	2.86857e+07	4.18023e+07	2.49492e+07	2.54745e+07	4.96308e+07	2.64814e+07	1.65689e+07	19369047	4.51282e+07	2.5764e+07	1.80984e+07	4.81158e+07	4.19916e+07	1.95839e+07	2.63536e+07	2.71179e+07	2.93236e+07	4.65797e+07	4.63536e+07	4.6566e+07	3.03968e+07	3.08213e+07
Q13405	39S ribosomal protein L49, mitochondrial	MRPL49	MRPL49	0	2.67374e+06	0	1.48048e+06	1.41536e+06	3.33736e+06	3.19121e+06	0	2.62007e+06	3.4355e+06	2.812e+06	5.5206e+06	0	2.75764e+06	1.50848e+06	6.08908e+06	2.32868e+06	2.37055e+06	2.98377e+06	1.32808e+06	2.42203e+06	2.84956e+06	0	2.77766e+06	0	593062	1.39596e+06	0	8.53672e+06	3.08021e+06	554391	2.61318e+06	3.77219e+06	0	2.16425e+06	0	0	997774	5.91241e+06	0	2.34316e+06	0	2.80882e+06	0	1.05698e+06	0	0	1.58851e+06	0	5.03362e+06	0	732588	0	1.89141e+06	0	0	2.69232e+06	0	2.24634e+06	0	4.0118e+06	0	0	0	0	0	3.91523e+06	730693	0	2.71389e+06	0	0	0	0	0	0	3.58641e+06	0	3.29636e+06	0	1.90714e+06	513238	0	0	0	0	3.86115e+06	0	1.04048e+06	3.08975e+06	3.35195e+06	2.8848e+06	4.90818e+06	0	3.46966e+06	0	0	0	0	0	664603	0	2.88653e+06	0	2.89273e+06	2.12768e+06	0	0	2.38172e+06	371536	0	8.06002e+06	4.16808e+06	0	0	448417	2.73511e+06	4.52282e+06	5.91233e+06	2.33907e+06	4.23149e+06	3.81819e+06
Q8N5N7	39S ribosomal protein L50, mitochondrial	MRPL50	MRPL50	0	3.26219e+06	1.1437e+07	1.20562e+07	0	484659	1.58031e+07	0	0	2.41588e+06	2.37467e+06	4.08577e+06	1.8269e+06	1.27612e+07	0	2.1407e+06	7.26465e+06	0	0	4.15638e+06	1.07356e+07	0	0	4.2464e+06	1.1704e+07	0	0	5.97188e+06	6.29505e+06	9.13729e+06	0	7.87482e+06	0	5.68226e+06	0	0	0	1.04916e+07	1.69745e+06	2.04327e+06	9.53176e+06	0	4.89865e+06	0	0	3.10302e+06	0	1.18201e+07	0	4.13153e+06	4.27229e+06	0	1.33204e+07	0	4.27062e+06	0	1.29457e+07	0	0	0	6.28315e+06	0	7.63203e+06	0	0	0	0	9.088e+06	0	0	0	7.4725e+06	3.34223e+06	0	9.85947e+06	0	8.20444e+06	0	5.90254e+06	0	0	4.26855e+06	1.46272e+07	1.49695e+07	7.87322e+06	0	1.42265e+06	0	378804	0	0	0	5.09703e+06	1.32026e+06	0	0	3.49379e+06	9.77533e+06	9.30927e+06	1.51455e+06	758363	1.1523e+07	812234	1.0793e+06	1.40897e+07	1.20125e+06	1.05809e+07	0	1.55783e+06	1.48706e+07	2.00826e+06	0	2.95127e+06	0	1.48955e+07	8.76428e+06	3.26309e+06	9.83692e+06	5.37593e+06	1.71962e+06	1.04383e+06	1.43845e+06
Q96EL3	39S ribosomal protein L53, mitochondrial	MRPL53	MRPL53	790478	0	0	742492	0	5.616e+06	4.18039e+06	0	2.34011e+06	2.7489e+06	2.08786e+06	8.83736e+06	0	2.40201e+06	4.65007e+06	1.64093e+06	1.37522e+06	0	1.24035e+06	2.86208e+06	0	1.61973e+06	1.29794e+06	2.72873e+06	992876	0	0	682505	3.24025e+06	1.03649e+06	934109	1.9038e+06	668451	0	0	743398	879648	1.87097e+06	399650	0	0	0	0	0	0	0	0	3.58155e+06	0	1.73044e+06	0	2.94026e+06	0	1.65062e+06	0	0	669191	0	2.19157e+06	713830	5.09533e+06	825623	0	0	0	0	1.83379e+06	0	0	0	0	1.65019e+06	1.49858e+06	0	0	0	3.13061e+06	554325	3.94385e+06	0	0	1.17642e+06	4.40303e+06	1.85594e+06	0	1.88987e+06	0	3.04327e+06	3.54764e+06	2.85943e+06	1.95615e+06	1.29471e+06	6.29716e+06	719209	1.88949e+06	1.86599e+06	3.07001e+06	0	543887	704838	717604	1.19207e+06	2.90787e+06	551550	859305	882369	4.28607e+06	3.3469e+06	1.0316e+06	0	0	3.58308e+06	5.70687e+06	1.66501e+06	1.49332e+06	0	0	1.66396e+06	633363	4.63817e+06	1.48986e+06	6.65392e+06
Q6P161	39S ribosomal protein L54, mitochondrial	MRPL54	MRPL54	0	1.29129e+06	0	1.10009e+06	1.32736e+06	1.82451e+06	2.38172e+06	1.6958e+06	1.69039e+06	2.29854e+06	1.78657e+06	2.57992e+06	0	1.79311e+06	0	1.59725e+06	1.81261e+06	1.66415e+06	0	2.51799e+06	0	1.68301e+06	1.01957e+06	2.07331e+06	601332	1.42355e+06	1.22752e+06	0	2.33972e+06	1.4833e+06	0	1.64766e+06	1.45426e+06	0	0	763426	0	0	2.16286e+06	1.21214e+06	1.73076e+06	0	1.01997e+06	0	1.84466e+06	0	0	1.136e+06	0	2.46648e+06	0	1.04799e+06	530859	0	0	938897	1.29698e+06	0	1.58884e+06	0	1.64219e+06	0	521926	0	639060	0	1.98063e+06	740211	0	0	0	0	0	0	625481	0	2.20816e+06	1.18968e+06	2.56526e+06	669134	1.26534e+06	1.09983e+06	1.24171e+06	1.97879e+06	0	904101	0	1.03396e+06	1.49321e+06	2.09682e+06	1.70929e+06	0	2.61219e+06	1.45051e+06	1.87182e+06	1.41312e+06	1.28439e+06	943979	890717	1.35476e+06	1.2816e+06	0	1.42447e+06	1.84386e+06	1.8788e+06	2.07637e+06	733163	0	1.26397e+06	1.24451e+06	1.8975e+06	2.97041e+06	2.15751e+06	1.10558e+06	1.40428e+06	802679	0	1.60311e+06	0	963271	2.31735e+06	3.54253e+06
Q7Z7F7	39S ribosomal protein L55, mitochondrial	MRPL55	MRPL55	0	815591	0	0	0	0	1.85032e+06	1.53834e+06	2.08705e+06	3.78016e+06	2.81292e+06	2.36059e+06	2.40947e+06	1.45184e+06	0	2.19243e+06	1.79972e+06	2.13036e+06	1.89851e+06	984715	3.23346e+06	1.15758e+06	0	1.13841e+06	0	2.53779e+06	518550	1.30367e+06	4.8836e+06	1.14121e+06	0	688001	2.35672e+06	0	1.98983e+06	0	1.72104e+06	1.27683e+06	0	0	2.30989e+06	0	0	0	0	2.18555e+06	0	0	1.6895e+06	2.58609e+06	3.45861e+06	1.82978e+06	0	3.38766e+06	0	0	2.2797e+06	3.8053e+06	1.8766e+06	1.32424e+06	2.78833e+06	2.09031e+06	2.12229e+06	0	2.57423e+06	989815	6.08015e+06	1.45179e+06	0	2.23344e+06	2.03437e+06	2.0726e+06	0	3.14798e+06	2.09284e+06	3.17737e+06	2.89129e+06	0	0	1.33675e+06	1.31842e+06	0	1.89048e+06	0	0	0	0	1.83867e+06	0	0	3.65163e+06	2.06484e+06	3.34956e+06	1.84198e+06	0	1.71942e+06	0	0	0	0	835411	0	2.82145e+06	2.87898e+06	1.64367e+06	3.22502e+06	1.62564e+06	0	1.93589e+06	1.85289e+06	1.64327e+06	1.90211e+06	2.44267e+06	0	0	0	0	1.8161e+06	0	1.8618e+06	612480	3.19985e+06
J3KS15	Peptidyl-tRNA hydrolase ICT1, mitochondrial (Fragment)	MRPL58	MRPL58	5.69778e+06	0	0	602808	0	5.27251e+06	2.0063e+06	1.38317e+06	3.6528e+06	4.99428e+06	0	7.38338e+06	0	0	5.3328e+06	4.56551e+06	5.52531e+06	0	668302	1.45026e+06	0	550179	0	2.30079e+06	1.33272e+06	759867	0	3.61437e+06	5.64106e+06	2.978e+06	0	6.19071e+06	1.64953e+06	1.61556e+06	346308	3.30555e+06	0	486702	2.25619e+06	1.85526e+06	2.1584e+06	1.64314e+06	1.25785e+06	0	1.91433e+06	992211	1.15036e+06	1.32073e+06	1.25895e+06	3.97133e+06	1.06337e+06	2.11696e+06	4.17613e+06	0	6.02466e+06	2.44751e+06	1.05706e+07	6.03165e+06	2.35406e+06	1.83556e+06	6.92655e+06	2.52381e+06	3.98283e+06	5.98305e+06	2.72785e+06	0	2.98754e+06	5.29088e+06	6.47554e+06	2.95665e+06	0	2.82063e+06	0	1.95653e+06	2.52661e+06	1.59042e+06	2.49377e+06	0	3.64768e+06	0	0	0	654295	0	0	0	0	538788	820912	2.0479e+06	1.14747e+06	0	5.8687e+06	2.06728e+06	0	2.98049e+06	0	710391	2.08406e+06	1.25112e+06	1.87733e+06	0	4.5746e+06	4.34624e+06	1.84797e+06	1.83602e+06	0	1.36069e+06	0	0	3.83264e+06	3.87244e+06	3.54425e+06	3.16109e+06	718710	0	1.92447e+06	0	2.18822e+06	1.13232e+06	5.275e+06	7.06087e+06
Q9BYD2	39S ribosomal protein L9, mitochondrial	MRPL9	MRPL9	2.66044e+07	1.26259e+08	1.33088e+08	1.31474e+08	1.52573e+08	9.68186e+07	1.41575e+08	175932239	9.3216e+07	1.10349e+08	1.43642e+08	9.12666e+07	1.60834e+08	1.60549e+08	9.76058e+07	9.57025e+07	5.53105e+07	8.47643e+07	8.06627e+07	1.10689e+08	1.3641e+08	1.37109e+08	4.66807e+07	5.00713e+07	9.18393e+07	1.37422e+08	1.66803e+08	8.3175e+07	5.85521e+07	1.00023e+08	6.97913e+07	9.23472e+07	1.10089e+08	4.65201e+07	9.06003e+07	1.02428e+08	7.05073e+07	1.44841e+08	6.98738e+07	9.10944e+07	1.0057e+08	5.39834e+07	4.34015e+07	8.22749e+07	4.68821e+07	6.65505e+07	7.29677e+07	5.33154e+07	6.63298e+07	6.51262e+07	8.56343e+07	9.43383e+07	4.29218e+07	1.07347e+08	2.42489e+07	3.85825e+07	8.31775e+07	7.13555e+07	1.03762e+08	4.72039e+07	1.06811e+08	4.73637e+07	2.7272e+07	4.15188e+07	6.1262e+07	4.59432e+07	9.86882e+07	7.75947e+07	2.01817e+07	1.24113e+08	5.37479e+07	6.32204e+07	3.1085e+07	7.55194e+07	3.65133e+07	4.99482e+07	128358109	8.38503e+07	8.66093e+07	5.38911e+07	1.07615e+08	1.14634e+08	7.91504e+07	1.24941e+08	9.77939e+07	1.28427e+08	1.236e+08	1.74166e+07	1.55879e+07	9.22059e+07	1.3828e+08	9.77019e+07	1.04329e+08	1.33863e+08	8.45048e+07	9.5941e+07	7.34108e+07	1.2231e+08	9.50203e+07	1.06617e+08	1.54287e+07	1.17614e+08	1.22524e+08	9.40073e+07	1.15755e+08	9.3152e+07	6.3102e+07	3.76074e+07	1.32796e+08	1.19921e+08	1.50661e+08	1.12068e+08	1.2836e+08	1.03683e+08	1.32631e+08	9.13457e+07	1.83303e+08	1.53967e+08	1.25457e+08	1.11001e+08	3.93016e+07	6.38141e+07
A0A024R0H2	Mitochondrial ribosomal protein S12, isoform CRA_a	MRPS12	MRPS12	0	7.54288e+06	6.49776e+06	9.29287e+06	9.952e+06	8.07972e+06	1.07459e+07	1.06257e+07	6.09489e+06	7.36051e+06	8.0438e+06	6.22894e+06	3.83122e+06	7.47448e+06	6.8665e+06	6.88476e+06	6.03488e+06	5.74907e+06	5.70379e+06	11859274	9.92087e+06	1.06795e+07	4.87301e+06	5.09542e+06	6.28356e+06	7.77168e+06	9.77762e+06	4.14496e+06	7.53512e+06	4.25024e+06	3.88476e+06	4.73223e+06	5.49147e+06	0	5.35526e+06	4.72014e+06	5.86636e+06	6.08757e+06	4.10893e+06	2.99649e+06	5.75518e+06	4.6556e+06	3.57372e+06	4.13645e+06	4.45444e+06	4.07583e+06	3.34143e+06	4.34504e+06	4.33357e+06	7.97455e+06	4.22634e+06	6.44121e+06	4.24954e+06	5.95894e+06	0	4.22812e+06	4.4637e+06	3.35297e+06	7.29261e+06	4.14616e+06	7.80293e+06	0	0	0	0	5.36016e+06	8.31705e+06	3.03193e+06	0	0	3.64098e+06	3.8562e+06	0	3.5842e+06	0	0	8.03088e+06	5.08032e+06	8.49448e+06	4.13067e+06	6.00335e+06	6.42183e+06	5.80891e+06	8.12416e+06	4.95475e+06	5.42873e+06	5.67323e+06	5.01495e+06	4.85993e+06	5.74459e+06	1.08314e+07	7.22995e+06	1.425e+07	8.58229e+06	6.15807e+06	5.13444e+06	5.0612e+06	6.18759e+06	6.22945e+06	7.62216e+06	1.3296e+06	6.01108e+06	8.20557e+06	7.84641e+06	1.02075e+07	6.90288e+06	4.82175e+06	3.38946e+06	9.49546e+06	5.87369e+06	1.04997e+07	8.71783e+06	1.26791e+07	8.2464e+06	6.65034e+06	5.03615e+06	7.05185e+06	1.16556e+07	1.33279e+07	8.51743e+06	1.1624e+07	9.40973e+06
O60783	28S ribosomal protein S14, mitochondrial	MRPS14	MRPS14	0	2.73699e+07	0	0	0	1.05651e+08	0	0	0	0	0	0	0	0	0	0	0	0	9.51078e+06	0	0	2.2851e+06	0	8.9039e+06	0	0	0	5.70461e+07	1.75628e+07	0	0	0	3.10219e+07	302820221	1.20457e+08	0	1.50327e+07	6.11569e+06	2.25791e+07	0	5.522e+07	1.82746e+08	0	1.05658e+08	1.30806e+08	6.77854e+07	0	0	1.6848e+08	0	0	0	298303397	0	1.18075e+07	2.08063e+08	0	5.42152e+06	8.24962e+07	0	0	2.19528e+08	0	0	2.52731e+08	0	0	0	1.74716e+07	2.13549e+06	257084009	0	5.8495e+06	2.10251e+08	4.16366e+06	2.99368e+08	0	0	2.33242e+07	0	1.73675e+08	1.02483e+08	1.06763e+08	0	4.04319e+06	5.28579e+06	0	0	0	0	0	0	0	0	0	5.6082e+06	0	0	0	0	5.96486e+06	2.24699e+08	0	0	6.1144e+06	0	0	1.08169e+06	9.48559e+07	0	0	2.05879e+07	0	5.54213e+07	0	165151505	0	0	0	0	0	0
P82914	28S ribosomal protein S15, mitochondrial	MRPS15	MRPS15	0	0	0	0	0	0	0	0	0	0	0	0	0	0	0	0	0	0	0	0	0	0	0	1.8282e+06	0	0	0	0	1.45149e+06	0	0	0	954865	0	0	0	1.18321e+06	0	0	0	0	0	842407	0	0	0	0	0	0	0	0	0	0	0	0	0	0	0	0	0	0	0	0	0	1.53737e+06	1.17396e+06	0	0	0	0	0	0	0	0	0	0	0	0	1.28161e+06	0	0	0	0	0	0	0	0	0	0	0	0	0	1.05368e+06	0	0	0	0	0	0	0	0	0	0	0	0	0	0	0	0	0	0	704266	0	0	0	0	0	1.06506e+06	0	0	669831	0
A6ND22	28S ribosomal protein S16, mitochondrial	MRPS16	MRPS16	520297	5.0335e+06	0	1.22399e+06	0	978545	3.6664e+06	1.15733e+06	3.13028e+06	742314	2.68651e+06	2.38229e+06	1.30236e+06	799861	797248	1.60009e+06	1.29934e+06	1.05752e+06	1.1931e+06	1.81048e+06	1.48775e+06	3.39045e+06	748664	5.63835e+06	736689	771108	893405	2.3292e+06	4.95114e+06	3.02653e+06	1.37232e+06	3.54222e+06	5.57531e+06	1.22386e+06	0	3.10257e+06	4.24507e+06	2.65498e+06	5.0969e+06	2.25007e+06	4.36971e+06	1.17853e+06	0	0	0	1.24563e+06	871834	973754	0	3.74873e+06	759086	2.13026e+06	0	0	0	0	1.75437e+06	0	913742	933264	1.22102e+06	0	0	0	719694	0	2.539e+06	1.30872e+06	0	0	0	870440	0	0	404366	0	2.19094e+06	841105	7.11309e+06	803605	0	767686	788046	707042	513093	0	0	525641	0	3.38505e+06	3.4308e+06	1.4943e+06	2.21664e+06	1.44229e+06	1.10522e+06	2.00016e+06	0	841302	838690	1.16338e+06	2.08928e+06	975557	1.30191e+06	1.03241e+06	1.94504e+06	2.35242e+06	911085	0	1.27431e+06	0	2.76343e+06	6.2087e+06	2.99245e+06	1.53196e+06	1.04354e+06	579534	1.57937e+06	1.63263e+06	2.76577e+06	1.19875e+06	2.15422e+06	1.72278e+06
E9PE17	28S ribosomal protein S17, mitochondrial (Fragment)	MRPS17	MRPS17;hCG_1984214	3.46936e+07	5.4538e+07	2.96197e+07	2.56315e+07	2.16384e+07	2.28037e+07	2.41517e+07	4.07479e+07	2.94407e+07	4.13894e+07	2.75944e+07	4.36953e+07	3.19893e+07	2.76941e+07	4.18726e+07	3.76924e+07	3.61292e+07	4.23309e+07	3.14286e+07	38718509	3.00077e+07	4.17221e+07	8.34991e+07	4.00541e+07	3.83183e+07	3.6722e+07	2.80318e+07	2.62436e+07	4.25858e+07	3.84611e+07	2.7173e+07	3.71728e+07	2.84604e+07	2.91384e+07	2.89439e+07	4.33474e+07	2.06315e+07	3.58684e+07	7.02874e+07	3.90023e+07	2.59594e+07	3.10042e+07	4.06054e+07	4.16616e+07	92968719	3.03159e+07	4.90727e+07	4.15876e+07	3.01401e+07	3.03422e+07	2.92041e+07	4.06655e+07	3.51396e+07	4.25422e+07	4.13525e+07	3.71431e+07	4.35315e+07	2.70733e+07	3.31287e+07	3.47111e+07	4.66146e+07	3.51148e+07	4.20137e+07	3.22563e+07	3.65618e+07	4.87402e+07	2.76039e+07	3.25692e+07	4.5137e+07	5.84753e+07	3.49203e+07	2.29747e+07	3.52364e+07	2.48168e+07	4.17149e+07	4.39608e+07	2.33344e+07	2.96667e+07	4.48814e+07	4.77704e+07	2.16495e+07	2.64676e+07	4.6473e+07	2.76299e+07	2.87893e+07	3.16644e+07	3.04824e+07	7.57437e+07	8.55422e+07	3.05769e+07	4.9136e+07	3.67049e+07	2.8788e+07	2.88359e+07	3.56999e+07	3.90639e+07	3.20409e+07	2.73986e+07	2.63355e+07	5.21001e+07	3.13661e+07	2.17311e+07	2.40232e+07	5.32272e+07	3.63049e+07	2.88409e+07	3.33341e+07	2.71101e+07	3.41754e+07	2.02948e+07	4.57522e+07	3.57189e+07	2.04519e+07	3.64119e+07	1.89647e+07	2.53603e+07	2.66566e+07	3.55236e+07	3.5543e+07	3.24129e+07	7.02112e+07	4.07791e+07
Q9NVS2	39S ribosomal protein S18a, mitochondrial	MRPS18A	MRPS18A	2.72818e+08	2.27911e+08	353921552	165694965	3.48572e+08	2.42646e+08	2.17539e+08	2.0634e+08	1.82566e+08	2.76041e+08	3.86208e+08	332537883	2.96168e+08	2.26913e+08	344782632	319432855	3.71061e+08	209412050	1.72893e+08	3.52744e+08	2.0298e+08	6.96099e+08	160357668	1158053964	2.46045e+08	2.31048e+08	1.98981e+08	2.10114e+08	140045189	3.6587e+08	1.77566e+08	4.07158e+08	2.25017e+08	5.44502e+08	2.27997e+08	4.92127e+08	2.74188e+08	5.08249e+08	3.76775e+08	3.73625e+08	1.7179e+08	9.75972e+08	8.3526e+08	6.40911e+08	7.67477e+08	6.16827e+08	5.49764e+08	8.85964e+08	4.99195e+08	3.86819e+08	7.47257e+08	6.1436e+08	553063144	2.95009e+08	659546287	6.67983e+08	4.52446e+08	5.79867e+08	433742827	818764972	5.38807e+08	9.81091e+08	7.71503e+08	6.36343e+08	5.4357e+08	8.88638e+08	3.22499e+08	289133202	4.22051e+08	2.42848e+08	6.51968e+08	4.94469e+08	4.74257e+08	2.72322e+08	5.11788e+08	5.54795e+08	1.48207e+08	1.9527e+08	4.40242e+08	3.1021e+08	1.75583e+08	3.63647e+08	3.34306e+08	1.80951e+08	3.15747e+08	3.85945e+08	3.94056e+08	1.53256e+08	1.59505e+08	1.32036e+08	1.34014e+08	318894165	1.64153e+08	1.41475e+08	3.88611e+08	3.06223e+08	444245631	3.50319e+08	6.33373e+08	1.71343e+08	3.08941e+08	316073903	272585216	1.42605e+08	195869355	1.96412e+08	2.72194e+08	4.10372e+08	2.88038e+08	2.68907e+08	1.60634e+08	1.41159e+08	321014172	2.53652e+08	2.50719e+08	2.69856e+08	2.3314e+08	2.6142e+08	1.16663e+08	1.5505e+08	3.98596e+07	2.88878e+08
Q9Y676	28S ribosomal protein S18b, mitochondrial	MRPS18B	MRPS18B	0	1.74895e+07	7.21582e+06	1.02446e+07	0	8.04313e+06	1.90316e+07	8.60834e+06	3.70171e+06	1.49273e+07	1.47451e+07	8.85653e+06	0	1.1152e+07	8.99118e+06	1.58045e+07	0	1.80089e+07	2.47661e+06	7436689	7.73948e+06	1.00204e+07	0	1.79116e+07	4.2377e+06	1.05858e+07	7.67446e+06	1.46988e+07	1.85815e+07	2.81707e+06	0	2.23745e+06	3.88403e+06	5.6499e+06	1.15111e+07	1.42966e+07	1.68437e+07	2.36813e+06	2.77107e+07	1.5666e+07	2.04205e+07	0	6.37167e+06	3.03873e+06	9.52254e+06	5.1315e+06	5.05999e+06	6.25424e+06	0	2.1317e+07	4.44687e+06	0	0	0	0	0	6.17583e+06	3.59492e+06	1.23765e+07	3.49562e+06	1.34298e+07	0	0	0	0	7.39318e+06	0	0	0	2.29537e+07	0	3.97826e+06	0	5.09747e+06	0	0	1.82323e+07	1.21193e+07	2.48242e+07	0	3.02817e+06	7.97512e+06	0	1.19359e+07	1.08989e+07	0	5.49439e+06	2.55129e+06	1.17714e+06	0	1.48837e+07	717975	3.13192e+07	1.20348e+07	1.01987e+07	1.00813e+07	5.06251e+06	7.03641e+06	7.79159e+06	2.11486e+06	5.28713e+06	0	1.72336e+07	1.16921e+07	1.5206e+07	1.99507e+07	8.0123e+06	7.11517e+06	1.27225e+07	6.51078e+06	1.7292e+07	2.34251e+07	1.81553e+07	1.13039e+07	2.04908e+06	3.49272e+06	7.16281e+06	1.09307e+07	1.96555e+07	1.91715e+07	4.7882e+06	7.82479e+06
A0A024R8D4	Mitochondrial ribosomal protein S2, isoform CRA_a	MRPS2	MRPS2	0	0	1.07195e+06	0	1.06758e+06	1.48287e+06	1.5219e+06	1.03916e+06	1.52484e+06	1.09274e+06	1.58624e+06	1.80273e+06	0	926762	1.29595e+06	1.57501e+06	1.15709e+06	1.00692e+06	764417	1852885	1.74994e+06	3.64315e+06	489867	1.67011e+06	547596	1.27186e+06	901031	1.06534e+06	3.60147e+06	0	712199	1.49728e+06	1.77455e+06	0	0	0	1.17568e+06	0	0	0	805990	0	0	0	813438	0	0	0	0	4.02335e+06	0	0	0	0	0	642382	0	0	1.29097e+06	1.07674e+06	1.33976e+06	0	0	0	525560	0	1.28385e+06	0	0	1.66601e+06	0	0	0	675132	0	0	1.74063e+06	604910	0	684715	964357	0	1.02666e+06	1.08533e+06	730132	892516	0	0	0	762854	1.17521e+06	1.22661e+06	1.81807e+06	1.42043e+06	923099	1.02738e+06	0	996576	1.24055e+06	1.58365e+06	0	1.09143e+06	0	1.02382e+06	0	1.6859e+06	1.00538e+06	0	1.33719e+06	847235	1.82118e+06	895787	1.52707e+06	1.16702e+06	1.02595e+06	0	1.84068e+06	1.47366e+06	1.55281e+06	1.09098e+06	1.0887e+06	1.31964e+06
P82650	28S ribosomal protein S22, mitochondrial	MRPS22	MRPS22	2.14096e+07	1.26078e+07	1.3231e+07	2.98885e+07	9.12177e+06	1.06793e+07	3.28773e+07	1.78004e+07	1.64002e+07	1.53522e+07	1.73211e+07	8.63165e+06	1.4766e+07	2.3236e+07	1.41373e+07	2.96593e+07	9.36677e+06	2.78974e+07	1.39495e+07	2.87386e+07	2.4274e+07	22494227	2.51235e+07	1.83877e+07	1.39286e+07	2.25789e+07	4.33753e+07	9.95387e+06	3.36266e+07	2.13618e+07	8.47727e+06	2.56357e+07	1.76982e+07	3.06686e+07	2.87921e+07	5.69261e+06	5.3469e+06	4.0028e+07	3.03888e+07	8.90558e+06	2.05274e+07	1.34025e+07	9.83627e+06	2.65117e+07	1.72115e+07	1.14431e+07	3.40289e+07	3.63816e+07	3.01413e+07	2.58244e+07	1.29014e+07	2.58895e+07	1.15668e+07	1.31761e+07	4.7952e+06	7.64173e+06	6.04426e+06	3.33582e+07	3.53819e+07	1.1232e+07	2.42148e+07	1.58961e+07	7.46763e+06	1.60456e+07	4.49719e+07	1.34809e+07	1.01986e+07	1.85585e+07	1.27273e+07	2.04729e+07	1.28299e+07	9.07447e+06	4.49678e+06	1.8125e+07	2.93336e+07	2.70851e+07	1.75887e+07	3.33126e+07	3.1039e+07	2.01235e+06	1.15195e+07	1.88565e+07	1.62644e+07	2.46675e+07	1.29688e+07	9.81641e+06	7.79168e+06	6.857e+06	1.92035e+07	2.97459e+07	1.757e+07	2.04784e+07	3.83148e+07	2.81822e+07	5.63962e+06	1.29862e+07	6.10524e+06	1.9559e+07	1.58615e+07	2.32846e+07	3.29068e+06	1.6707e+07	2.42897e+07	1.82994e+07	2.5496e+07	2.84717e+07	1.57618e+07	6.13442e+06	1.45403e+07	1.71867e+07	3.05371e+07	2.43736e+07	3.01609e+07	1.59402e+07	2.46596e+07	2.46902e+07	2.88989e+07	1.56613e+07	2.86825e+07	2.21934e+07	2.89719e+07	2.14993e+07
J3QLR8	28S ribosomal protein S23, mitochondrial	MRPS23	MRPS23	0	6.68784e+06	2.85165e+06	5.76084e+06	2.24134e+06	6.71814e+06	4.5838e+06	1.37356e+06	7.56356e+06	5.19771e+06	1.82418e+06	5.57518e+06	2.19189e+06	2.14578e+06	7.16691e+06	3.63264e+06	2.2758e+06	833929	4.05562e+06	2.8163e+07	1.95698e+07	6.05652e+06	5.54999e+06	5.5246e+06	5.25823e+06	3.55214e+06	8.64259e+06	504284	2.31198e+07	6.17975e+06	6.35407e+06	6.46691e+06	4.43395e+06	6.52426e+06	7.75701e+06	3.1368e+06	3.04196e+06	7.32692e+06	2.89417e+06	2.22702e+06	1.41784e+07	4.85322e+06	8.56896e+06	1.16465e+07	1.07079e+07	2.42851e+06	7.22412e+06	1.28753e+07	1.05858e+07	2.26522e+07	6.67337e+06	1.47845e+07	4.73617e+06	2.45e+07	0	8.89359e+06	2.0129e+06	6.87443e+06	1.05818e+07	6.60389e+06	5.74452e+06	7.55274e+06	2.57623e+06	6.47512e+06	0	8.44455e+06	1.56278e+07	3.06889e+06	809281	2.8384e+07	4.40223e+06	3.71059e+06	0	1.00857e+06	6.27139e+06	4.90337e+06	9.66385e+06	6.87846e+06	6.45364e+06	3.44093e+06	6.18423e+06	1.84799e+06	7.23834e+06	6.33098e+06	5.64268e+06	8.32646e+06	0	7.53929e+06	1.18022e+07	2.71927e+06	1.24022e+07	5.57499e+06	1.70984e+07	3.56595e+06	9.28145e+06	7.55413e+06	3.91392e+06	2.81634e+06	6.25507e+06	2.40905e+06	809460	2.9467e+06	7.63986e+06	3.64329e+06	2.43899e+06	4.86219e+06	2.77147e+06	4.2886e+06	4.62558e+06	4.42029e+06	5.0141e+06	4.93691e+06	5.33067e+06	7.16239e+06	2.43506e+06	0	6.64407e+06	7.72836e+06	5.91665e+06	8.8379e+06	1.70985e+07	1.04825e+07
Q96EL2	28S ribosomal protein S24, mitochondrial	MRPS24	MRPS24	0	1.39083e+06	0	0	0	0	1.47729e+06	1.8034e+06	1.04446e+06	3.01648e+06	435013	0	0	911077	2.49345e+06	1.12961e+06	0	1.89868e+06	0	1580564	2.25528e+06	1.8392e+06	0	2.51912e+06	0	1.65243e+06	787041	958447	2.3531e+06	0	1.26394e+06	1.41548e+06	1.49436e+06	0	309879	2.09883e+06	2.67636e+06	608736	1.26249e+06	978295	1.32501e+06	1.12261e+06	664270	2.04533e+06	1.0594e+06	379069	1.68839e+06	839937	1.66182e+06	2.66669e+06	1.49123e+06	733705	1.02905e+06	1.06806e+06	1.11374e+06	773535	926711	800744	812174	829367	747499	951880	443704	871995	1.29422e+06	668830	1.56849e+06	825953	587583	1.52809e+06	566427	0	506303	0	416270	765982	1.7535e+06	0	2.35994e+06	0	580059	2.29823e+06	0	721582	0	0	0	0	2.04732e+06	1.0892e+06	1.05751e+06	0	1.36412e+06	1.00417e+06	0	0	0	0	0	1.54019e+07	530377	0	0	0	483417	1.11683e+06	0	0	1.23736e+06	0	2.25341e+06	1.17529e+06	1.76022e+06	1.75173e+06	715683	0	0	1.43025e+06	0	402581	1.15541e+06	0
P82663	28S ribosomal protein S25, mitochondrial	MRPS25	MRPS25	0	0	0	0	0	0	1.68362e+06	0	0	3.12428e+06	0	0	0	0	0	0	0	0	0	0	0	0	0	1.0468e+06	0	0	0	0	2.61188e+06	0	0	0	0	0	0	0	0	0	0	0	0	0	0	0	0	0	0	0	0	0	0	2.45089e+06	0	0	0	0	0	0	0	0	0	0	0	0	0	0	0	0	0	0	0	0	0	0	0	0	0	0	0	0	0	0	0	0	0	0	0	0	0	0	1.26167e+06	0	1.80967e+06	0	0	0	0	0	0	0	0	0	0	0	968896	0	0	0	0	0	0	0	1.33366e+06	0	0	0	0	1.13338e+06	0	0	717928	0
Q9BYN8	28S ribosomal protein S26, mitochondrial	MRPS26	MRPS26	0	0	0	0	0	702979	5.39212e+06	2.31537e+06	0	0	0	0	0	0	0	3.13779e+06	3.35778e+06	0	0	776490	0	1.01428e+06	5.00595e+06	0	0	0	0	1.21208e+06	1.12953e+06	876921	0	0	0	0	1.09998e+06	0	0	3.11085e+07	0	0	0	0	0	0	0	0	0	0	0	2.79406e+06	1456089	0	0	0	4.73726e+06	2.44972e+06	0	3.16605e+06	0	1.02787e+07	0	0	0	0	0	0	976814	1.06904e+06	0	0	1.79332e+06	0	0	0	0	0	1.98281e+07	0	0	0	0	543912	0	9.00016e+06	0	0	0	3.12993e+06	1.11153e+06	1.16725e+06	1.42283e+06	803019	3.46001e+06	731423	0	0	0	0	0	744422	0	0	623275	933341	1.74062e+06	1.24167e+06	0	0	1.05636e+06	0	2.61962e+06	1.02084e+06	6.73403e+06	1.64155e+06	1.13837e+06	0	4.25842e+06	2.37439e+06	0	1.04555e+06	6.99229e+06	6.47104e+06
A0A024RAJ1	Mitochondrial ribosomal protein S27, isoform CRA_a	MRPS27	MRPS27	1.958e+06	1.16499e+06	3.17235e+06	5.81041e+06	1.07525e+06	2.57588e+06	3.66895e+06	2.10151e+06	2.57313e+06	6.79596e+06	3.25365e+06	5.27839e+06	0	1.29719e+06	0	2.73155e+06	7.03282e+06	0	1.52856e+06	9.9213e+06	7.3471e+06	7.34823e+06	4.05184e+06	1.06472e+06	1.21938e+06	4.25423e+06	2.67843e+06	2.19704e+06	1.10812e+07	1.04859e+06	1.74575e+06	5.48622e+06	1.56982e+06	1.89114e+06	0	1.66051e+06	0	0	4.78041e+06	817341	0	1.86411e+06	2.30203e+06	0	1.49517e+06	1.78996e+06	0	7.54876e+06	0	3.26239e+06	807348	3.15959e+06	9.89764e+06	1.5825e+06	5.6853e+06	1.57604e+06	975878	478446	0	2.9559e+06	1.0882e+06	1.35016e+06	0	1.6732e+06	0	5.72775e+06	2.38264e+06	0	0	1.89672e+06	1.60282e+06	1.68396e+06	2.10058e+06	0	2.48062e+06	0	5.5651e+06	3.05152e+06	4.53489e+06	4.10142e+06	3.58668e+06	3.48056e+06	9.70562e+06	5.60187e+06	1.19015e+06	1.24145e+06	1.5222e+06	3.80536e+06	8.98753e+06	1.93955e+06	5.3339e+06	5.11835e+06	1.29877e+07	1.96645e+06	4.74166e+06	3.69974e+06	3.0203e+06	1.88239e+06	2.35853e+06	6.24037e+06	2.45274e+06	883478	2.14918e+06	3.92305e+06	6.30185e+06	5.92653e+06	2.53284e+06	0	1.75271e+06	1.95455e+06	6.60121e+06	6.59285e+06	4.44783e+06	3.38068e+06	808261	4.71769e+06	3.07058e+06	0	5.29087e+06	4.70689e+06	1.29005e+07	1.30856e+07
A0A0S2Z5H0	Mitochondrial ribosomal protein S28 isoform 2 (Fragment)	MRPS28	MRPS28	1.42481e+06	3.99122e+06	0	4.53127e+06	3.87909e+06	3.8591e+06	3.37749e+06	893336	5.29798e+06	7.7554e+06	6.8505e+06	9.01923e+06	0	1.05723e+06	679129	3.71913e+06	0	4.32692e+06	2.41509e+06	9.00333e+06	3.50216e+06	7.04458e+06	8.34496e+06	4.6971e+06	2.05197e+06	2.80655e+06	2.92014e+06	2.99306e+06	1.27295e+07	5.44565e+06	0	5.3252e+06	5.81161e+06	1.14272e+06	0	2.44451e+06	4.36295e+06	0	3.38635e+06	2.00948e+06	5.23228e+06	0	2.51857e+06	1.08044e+06	3.27162e+06	0	0	1.27235e+06	2.63939e+06	8.25975e+06	2.20793e+06	3.2745e+06	0	0	1.55939e+06	0	0	1.81995e+06	3.58268e+06	718250	3.65079e+06	639835	0	0	2.83103e+06	3.10981e+06	4.45775e+06	3.66086e+06	0	3.68479e+06	1.01882e+06	2.39216e+06	768830	1.4523e+06	1.17397e+06	0	9.88157e+06	2.04544e+06	5.71754e+06	4.14039e+06	3.41297e+06	3.44562e+06	3.32285e+06	5.62516e+06	0	597166	606721	3.76499e+06	8.65993e+06	2.22823e+06	6.38093e+06	3.98685e+06	9.08725e+06	3.38326e+06	0	973438	1.25467e+06	0	3.64523e+06	5.58648e+06	985079	2.20048e+06	8.0043e+06	7.13714e+06	8.01267e+06	6.39953e+06	0	0	1.70682e+06	1.75612e+06	7.3009e+06	7.1168e+06	6.79041e+06	4.73053e+06	922515	1.59829e+06	1.98737e+06	5.75807e+06	5.09369e+06	5.4535e+06	1.60702e+07	8.00745e+06
Q92665	28S ribosomal protein S31, mitochondrial	MRPS31	MRPS31	2.81522e+07	1.45768e+07	2.25479e+06	0	2.11001e+06	0	3.66868e+06	0	2.12877e+07	1.28176e+07	1.73086e+07	2.11526e+07	8.45735e+06	1.89066e+07	1.35763e+07	7.07757e+06	2.15868e+07	4.01801e+06	2.64849e+07	1.13712e+06	0	2.13473e+06	987057	1.56126e+07	3.00477e+06	1.49345e+06	0	1.54916e+07	1.19954e+07	1.30456e+07	1.95078e+07	9.19247e+06	8.29336e+06	2.98162e+07	1.58051e+07	2.06023e+07	1.34311e+07	1.10238e+07	3.14959e+06	1.00528e+07	9.13065e+06	3.09607e+07	1.85668e+07	1.55762e+07	2.48345e+07	6.10034e+07	1.38435e+07	1.47121e+07	1.46124e+07	1.26499e+07	2.93361e+07	1.77307e+07	2.11162e+07	1.94583e+07	2.40299e+07	1.59231e+07	1.89386e+07	3.27394e+07	1.65684e+07	2.07254e+07	1.12478e+07	3.9839e+07	2.75398e+07	2.95246e+07	2.24509e+07	3.24179e+07	1.51308e+07	2.42835e+07	2.98514e+07	6.88807e+06	2.1474e+07	4.34469e+07	3.19086e+07	2.01787e+07	9.74176e+06	4.38716e+07	3.68965e+06	4.95212e+06	7.7351e+06	7.85796e+06	0	2.15253e+06	2.39985e+06	3.79128e+06	0	2.57885e+06	3.01965e+06	2.49165e+06	2.74548e+06	1.28901e+07	1.88678e+06	1.88684e+06	2.80636e+06	1.48409e+06	2.59928e+06	0	0	3.15829e+06	0	447274	3.13679e+07	4.55103e+06	1.68988e+06	1.66527e+06	3.67512e+06	3.73676e+06	4.81117e+06	5.04636e+06	4.61615e+06	3.26205e+06	4.02053e+06	1.61281e+07	1.80304e+06	5.47403e+06	0	0	3.42081e+06	4.78336e+06	1.59504e+07	0	5.60972e+06	1.94062e+06
Q3KRB4	MRPS33 protein (Fragment)	MRPS33	MRPS33	0	0	0	0	0	0	0	0	0	385741	0	0	0	584622	0	619556	0	0	0	0	453854	0	0	908712	942840	579725	775188	0	2.35934e+06	0	0	0	0	0	0	0	469339	0	637547	0	0	0	456983	0	0	0	0	0	0	0	0	0	0	721024	0	0	0	0	0	0	677707	0	0	0	0	0	0	0	0	0	0	0	0	0	0	0	0	0	792378	0	0	0	0	0	0	0	0	0	610084	0	0	0	0	0	0	0	570900	0	0	0	0	0	0	0	0	0	0	0	647781	0	0	0	0	0	0	0	0	0	0	0	1.81312e+06	0
C9JJ19	28S ribosomal protein S34, mitochondrial	MRPS34	MRPS34	664357	0	724351	1.70747e+06	2.7238e+06	4.17208e+06	5.1633e+06	4.19985e+06	3.17284e+06	2.77067e+06	1.85631e+06	1.6031e+06	610756	2.23111e+06	3.27356e+06	4.74321e+06	2.73832e+06	1.01448e+06	645219	4.16816e+06	4.74463e+06	3.83508e+06	873267	767791	1.08344e+06	3.67789e+06	2.14204e+06	0	4.1255e+06	4.19735e+06	0	793392	5.39174e+06	0	0	0	992691	955949	5.18154e+06	1.97967e+06	2.75649e+06	0	0	0	918950	0	0	0	0	3.37498e+06	0	452248	0	0	0	0	1.01777e+06	0	0	0	0	0	0	0	0	1.24427e+06	1.28623e+06	692440	0	647215	0	0	0	0	653278	0	5.34781e+06	1.07087e+06	4.51826e+06	0	1.24233e+06	717263	2.00112e+06	3.22029e+06	1.52274e+06	1.62672e+06	361792	419663	636023	666314	5.89448e+06	2.88733e+06	7.90577e+06	4.64893e+06	1.57508e+06	1.71487e+06	616011	730740	1.40075e+06	5.12131e+06	0	1.61996e+06	3.83974e+06	1.6505e+06	4.54161e+06	4.84029e+06	1.61064e+06	710283	3.0964e+06	2.02017e+06	5.16542e+06	4.3019e+06	4.29508e+06	3.30524e+06	3.35732e+06	542195	3.28338e+06	3.81952e+06	3.02413e+06	4.2257e+06	3.56449e+06	6.54862e+06
P82673	28S ribosomal protein S35, mitochondrial	MRPS35	MRPS35	0	0	0	0	0	3.00285e+06	5.63818e+06	3.17175e+06	2.87448e+06	2.68374e+06	0	1.9962e+06	2.682e+06	1.64842e+06	929343	1.80112e+06	2.16024e+06	878704	1.00191e+06	3.51129e+06	3.72461e+06	3.10593e+06	0	0	4.43281e+06	1.837e+06	9.03594e+06	0	6.49751e+06	0	1.23829e+06	1.72469e+06	2.34521e+06	0	1.03674e+06	0	0	0	1.23037e+06	2.00228e+06	0	0	976623	1.60207e+06	0	1.77079e+06	4.75204e+06	0	1.27223e+06	2.7829e+06	0	0	0	1.01038e+06	0	0	0	1.48918e+06	0	855030	885947	1.24527e+06	632953	1.15597e+06	0	1.19647e+06	1.55173e+06	1.75435e+06	0	0	2.023e+06	2.33245e+06	0	0	0	640404	4.93582e+06	0	3.19905e+06	1.16848e+06	887107	1.25811e+06	1.04249e+06	1.65689e+06	2.41182e+06	0	1.46377e+06	0	0	3.02848e+06	2.7677e+06	3.42998e+06	6.77096e+06	1.53593e+06	0	2.63412e+06	0	1.10238e+06	1.03688e+06	2.3869e+06	0	555993	3.52874e+06	1.81238e+06	7.58812e+06	4.73085e+06	2.16641e+06	0	2.59032e+06	2.31635e+06	6.0351e+06	1.61591e+06	5.62385e+06	3.17369e+06	4.36618e+06	1.84748e+06	3.81249e+06	4.92457e+06	1.9046e+06	1.9386e+06	757407	1.3579e+06
P82909	28S ribosomal protein S36, mitochondrial	MRPS36	MRPS36	1.89557e+07	2.97452e+07	2.0024e+07	2.24125e+07	1.11788e+07	1.46334e+07	2.87721e+07	2.08443e+07	2.79484e+07	2.74682e+07	2.32575e+07	2.3262e+07	1.77604e+07	1.40564e+07	1.47564e+07	2.06017e+07	1.57033e+07	1.25098e+07	1.89628e+07	25278989	1.74619e+07	2.80809e+07	5.28304e+07	1.22129e+07	1.24863e+07	1.77626e+07	1.58686e+07	2.55742e+07	2.81783e+07	2.45311e+07	2.13762e+07	2.48945e+07	2.09475e+07	1.35065e+07	2.43565e+07	1.23673e+07	2.16794e+07	2.04154e+07	4.16051e+07	5.31029e+07	1.51266e+07	1.28091e+07	1.70386e+07	1.33382e+07	3.7718e+07	1.49978e+07	1.55307e+07	2.20859e+07	9.17935e+06	2.46531e+07	1.63873e+07	1.93016e+07	1.32673e+07	3.03479e+07	4.88982e+06	1.33943e+07	1.75458e+07	1.59848e+07	1.83027e+07	2.51819e+07	1.94249e+07	1.73808e+07	1.09729e+07	1.98863e+07	1.41017e+07	18761796	2.21095e+07	1.26257e+07	2.30641e+07	4.36214e+07	1.02528e+07	1.18091e+07	1.11294e+07	1.204e+07	1.7537e+07	5.47305e+06	3.89253e+07	5.20676e+06	2.50606e+07	2.18697e+07	13017320	7.18976e+06	1.87507e+07	2.37252e+07	1.80288e+07	1.54644e+07	1.86363e+07	2.16833e+07	2.69485e+07	2.24471e+07	1.42759e+07	2.4947e+07	3.57624e+07	2.33158e+07	2.10279e+07	1.69131e+07	1.33984e+07	1.50137e+07	1.57271e+07	2.01639e+07	2.65089e+07	1.1555e+07	1.84509e+07	2.00899e+07	2.61816e+07	2.47255e+07	2.87665e+07	8.17705e+06	1.79143e+07	2.00003e+07	6.7331e+07	2.48848e+07	2.72949e+07	4.55179e+07	1.38531e+07	1.17196e+07	2.00278e+07	2.37319e+07	2.21542e+07	2.10201e+07	2.78762e+07	4.37734e+07
D6R941	28S ribosomal protein S36, mitochondrial	MRPS36	MRPS36	0	0	780649	1.22439e+06	1.45038e+06	947410	0	971714	1.48928e+06	2.33841e+06	1.67206e+06	3.46462e+06	0	1.7859e+06	1.44268e+06	1.99666e+06	0	1.60128e+06	1.35743e+06	1.17805e+06	1.10995e+06	2.27946e+06	0	1.11886e+06	0	994895	1.96748e+06	1.67494e+06	2.6131e+06	2.17963e+06	1.7818e+06	1.82885e+06	1.37641e+06	0	1.3082e+06	1.81206e+06	1.58317e+06	1.92806e+06	1.87024e+06	0	1.0333e+06	0	0	0	0	0	981205	1.03296e+06	0	786226	1.06222e+06	1.09158e+06	0	970047	0	0	1.50828e+06	0	1.22457e+06	0	2.11015e+06	0	0	0	1.06708e+06	0	1.70548e+06	972392	0	0	0	836403	0	825100	0	0	3.74702e+06	1.50736e+06	2.41157e+06	542190	3.34431e+06	918221	1.39838e+06	0	0	0	0	847119	534570	1.44229e+06	1.43975e+06	4.12588e+06	2.00435e+06	792681	1.60018e+06	1.26829e+06	1.22207e+06	0	1.20353e+06	871096	0	0	0	1.35666e+06	795830	1.17972e+06	1.30892e+06	0	2.25081e+06	1.09816e+06	4.3887e+06	2.46983e+06	0	0	1.28483e+06	0	0	2.74912e+06	2.11639e+06	2.35423e+06	4.69187e+06	2.22077e+06
P82675	28S ribosomal protein S5, mitochondrial	MRPS5	MRPS5	2.20966e+06	4.5232e+06	3.53635e+06	5.99506e+06	4.73489e+06	4.69437e+06	3.0954e+06	2.20206e+06	4.02161e+06	4.2696e+06	4.2057e+06	3.54606e+06	3.36684e+06	6.17784e+06	4.32208e+06	4.48988e+06	6.22615e+06	4.11084e+06	2.74589e+06	4394241	4.91048e+06	2.99694e+06	0	2.09302e+06	2.10824e+06	3.6544e+06	4.28325e+06	3.07947e+06	4.84339e+06	1.92772e+06	3.45638e+06	3.01857e+06	2.17098e+06	1.66613e+06	6.71729e+06	538895	2.77503e+06	2.18883e+06	3.30777e+06	3.43466e+06	5.80474e+06	0	0	0	1.88922e+06	0	3.26332e+06	2.40248e+06	1.98803e+06	4.61215e+06	0	2.95218e+06	0	3.14025e+06	0	0	0	0	3.44979e+06	0	2.8113e+06	0	2.46113e+06	1.78079e+06	1.93488e+06	2.54529e+06	4.52924e+06	2.56488e+06	0	2.22675e+06	0	0	0	2.78384e+06	1.93405e+06	1.55479e+06	5.26524e+06	6.09756e+06	4.88109e+06	2.74945e+06	5.74486e+06	3.91679e+06	3.95757e+06	3.75531e+06	2.06946e+06	3.21512e+06	3.24067e+06	0	0	3.12785e+06	5.27872e+06	4.33999e+06	6.3507e+06	6.44916e+06	3.27187e+06	3.81905e+06	3.72371e+06	2.58414e+06	2.34598e+06	3.20281e+06	0	3.56695e+06	4.79758e+06	2.78981e+06	2.88699e+06	5.76187e+06	5.2667e+06	2.91377e+06	4.03438e+06	5.47574e+06	3.90163e+06	4.19181e+06	4.71623e+06	3.97234e+06	6.08796e+06	3.22715e+06	5.45859e+06	5.11632e+06	3.4207e+06	5.93408e+06	0	2.06644e+06
P82932	28S ribosomal protein S6, mitochondrial	MRPS6	MRPS6	0	3.86277e+06	2.81775e+06	2.88595e+06	3.6158e+06	4.24247e+06	5.76562e+06	2.90069e+06	3.0528e+06	3.99749e+06	3.37e+06	4.48397e+06	0	3.68718e+06	4.56063e+06	3.32851e+06	3.82577e+06	0	1.52055e+06	3.67219e+06	2.79828e+06	2.71508e+06	9.93716e+06	3.292e+06	2.80509e+06	3.31377e+06	4.1672e+06	4.25272e+06	6.07469e+06	2.99407e+06	0	3.58753e+06	3.74228e+06	1.15025e+06	0	2.86867e+06	2.54145e+06	1.81574e+06	1.6361e+06	2.97526e+06	5.4944e+06	4.08996e+06	1.79122e+06	0	1.40196e+06	1.0762e+06	4.71664e+06	1.58709e+06	1.42711e+06	0	4.5772e+06	3.24243e+06	0	0	0	1.4933e+06	765211	0	2.92398e+06	0	3.35444e+06	0	0	0	0	3.49338e+06	3.83279e+06	0	0	2.90596e+06	0	1.60301e+06	0	1.13872e+06	0	0	4.80408e+06	4.3323e+06	5.20665e+06	6.44789e+06	3.61617e+06	2.77186e+06	4.62433e+06	2.9878e+06	0	0	2.33614e+06	3.8665e+06	6.08037e+06	0	5.9292e+06	6.70817e+06	6.29392e+06	3.63023e+06	2.65827e+06	2.16196e+06	2.73885e+06	2.29272e+06	2.66684e+06	4.05568e+06	0	3.02171e+06	3.54142e+06	4.09619e+06	5.47157e+06	6.91479e+06	3.44627e+06	0	2.50742e+06	4.36955e+06	5.50435e+06	5.94035e+06	3.80945e+06	5.66347e+06	4.55834e+06	0	795822	4.33157e+06	5.59241e+06	4.24286e+06	1.70221e+07	8.47557e+06
A0A024R8L0	Mitochondrial ribosomal protein S7, isoform CRA_a	MRPS7	MRPS7	5.2204e+07	6.28314e+07	6.98619e+07	1.24015e+08	1.01365e+08	9.85493e+07	5.84281e+07	7.08675e+07	8.35735e+07	9.43256e+07	8.06435e+07	9.51494e+07	7.68792e+07	9.87126e+07	8.27414e+07	9.30925e+07	9.22847e+07	1.16188e+08	7.38362e+07	98376507	7.35044e+07	7.81134e+07	7.48834e+07	9.22321e+07	8.04907e+07	7.11742e+07	9.44865e+07	8.25501e+07	9.40034e+07	6.07273e+07	5.51103e+07	8.79408e+07	100434726	4.71509e+07	5.28044e+07	7.12235e+07	7.42924e+07	7.50277e+07	1.4749e+08	7.41041e+07	8.23224e+07	5.90661e+07	4.33206e+07	5.30612e+07	4.53503e+07	5.13129e+07	6.69865e+07	5.15072e+07	6.11062e+07	5.05218e+07	5.98612e+07	7.46446e+07	6.18989e+07	6.87983e+07	3.71495e+07	5.6413e+07	6.76972e+07	4.20118e+07	5.74909e+07	4.53895e+07	5.79408e+07	5.5866e+07	5.53137e+07	5.18963e+07	5.45776e+07	6.84141e+07	8.99572e+07	5.84169e+07	3.93311e+07	1.01405e+08	4.80746e+07	5.03953e+07	5.41041e+07	6.14334e+07	4.72454e+07	4.72804e+07	1.10535e+08	7.3874e+07	7.87231e+07	7.44673e+07	8.33845e+07	8.28586e+07	5.95622e+07	6.22924e+07	5.60138e+07	5.48203e+07	5.27913e+07	1.02471e+08	9.51198e+07	8.04174e+07	9.07996e+07	1.06896e+08	1.55611e+08	8.32039e+07	7.89518e+07	7.8823e+07	5.57186e+07	6.57939e+07	4.00436e+07	1.2227e+08	5.49835e+07	9.37072e+07	8.60763e+07	1.06458e+08	7.70434e+07	8.31243e+07	5.01807e+07	7.30312e+07	6.08307e+07	8.74248e+07	1.20519e+08	7.76522e+07	9.33659e+07	1.02625e+08	9.45401e+07	8.08575e+07	1.02936e+08	1.19806e+08	1.5676e+08	1.72624e+08	1.1331e+08	9.15979e+07
P82933	28S ribosomal protein S9, mitochondrial	MRPS9	MRPS9	1.50715e+07	3.3166e+07	2.54819e+07	3.64985e+07	1.96549e+07	2.2283e+07	3.44667e+07	3.61624e+07	3.47918e+07	3.13954e+07	2.54633e+07	5.81891e+07	1.10043e+07	2.30921e+07	2.397e+07	2.38157e+07	2.22629e+07	3.48476e+07	1.96269e+07	3.1793e+07	3.18538e+07	2.7079e+07	1.31757e+07	1.1921e+07	4.09091e+07	2.77191e+07	3.5721e+07	1.94453e+07	2.64522e+07	2.27204e+07	1.2034e+07	3.21391e+07	2.224e+07	1.29679e+07	2.13503e+07	1.32391e+07	2.8154e+07	8.9041e+06	1.45031e+07	1.21174e+07	2.67123e+07	2.32288e+07	1.70448e+07	1.53441e+07	2.15241e+07	2.74039e+07	1.63485e+07	1.66616e+07	1.83569e+07	3.87928e+07	1.61018e+07	2.24782e+07	2.08936e+07	2.96055e+07	1.35767e+07	1.59179e+07	1.86062e+07	1.67076e+07	2.26304e+07	1.48802e+07	2.05444e+07	1.30866e+07	2.45008e+07	2.05884e+07	2.73705e+07	3.75426e+07	1.9658e+07	1.52815e+07	1.60843e+07	3.40266e+07	2.74641e+07	3.04662e+07	1.3622e+07	1.71463e+07	3.30593e+07	1.45528e+07	2.62388e+07	1.82172e+07	3.66019e+07	1.82366e+07	2.81667e+07	2.78146e+07	1.61658e+07	2.82725e+07	2.26598e+07	3.18866e+07	2.1512e+07	2.80006e+07	2.05233e+07	3.03061e+07	4.64562e+07	25915944	5.83263e+07	2.72208e+07	1.73898e+07	1.70087e+07	3.73178e+07	2.33214e+07	2.45226e+07	3.08803e+07	9.95867e+06	1.6933e+07	2.19764e+07	2.16092e+07	3.91649e+07	3.04517e+07	3.22229e+07	1.7225e+07	3.13776e+07	2.73081e+07	3.49981e+07	2.58729e+07	2.34618e+07	3.89866e+07	2.76269e+07	2.44411e+07	2.7433e+07	3.13593e+07	6.0313e+07	6.33289e+07	1.91244e+07	2.92701e+07
H7BZC4	28S ribosomal protein S9, mitochondrial (Fragment)	MRPS9	MRPS9	0	0	0	0	0	2.42631e+07	0	0	0	0	0	0	0	0	0	0	0	2.90962e+07	3.54361e+07	0	0	0	0	0	0	0	0	0	0	0	0	0	0	0	0	0	0	0	0	0	0	0	6.57539e+06	0	0	0	0	0	1.34268e+06	0	1.25767e+06	1.86966e+06	0	0	0	0	0	0	0	0	0	0	0	0	0	0	0	0	3.05897e+07	2.37817e+06	0	0	1.56815e+07	0	1.73948e+07	0	0	0	0	0	0	0	0	0	0	0	0	0	0	0	0	0	0	0	0	0	0	0	0	0	0	0	0	0	0	0	0	0	0	0	0	0	0	0	0	0	0	0	2.81685e+07	0	0	0
A0A024R850	Mitochondrial ribosome recycling factor, isoform CRA_a	MRRF	MRRF	1.25381e+06	4.44044e+06	8.22731e+06	5.57622e+06	2.98039e+06	3.22151e+06	1.11284e+07	5.35272e+06	5.54736e+06	5.66209e+06	4.54801e+06	4.05175e+06	0	3.69358e+06	4.4883e+06	4.35041e+06	5.85673e+06	3.70195e+06	1.6049e+06	5.29898e+06	3.95426e+06	4.11688e+06	3.07674e+06	8.28125e+06	2.30624e+06	6.58408e+06	3.44296e+06	2.27297e+06	8.71812e+06	2.43649e+06	942273	5.29823e+06	4.55997e+06	0	1.04531e+06	2.51474e+06	3.99887e+06	6.28186e+06	5.40265e+06	4.21273e+06	3.97676e+06	673206	0	511450	2.90935e+06	626914	0	2.04878e+06	657254	890678	0	2.85685e+06	1.53205e+06	1.36517e+06	2.03807e+06	1.72126e+06	1.18704e+06	676824	2.78464e+06	2.1934e+06	6.04531e+06	1.98581e+06	674091	858564	1.0174e+06	638216	2.83918e+06	1.87071e+06	1.19507e+06	0	1.18707e+06	990979	2.60046e+06	1.10868e+06	1.51679e+06	0	1.39e+07	3.96152e+06	5.58324e+06	4.74801e+06	3.77414e+06	3.28453e+06	4.26388e+06	3.75166e+06	2.16457e+06	2.71714e+06	1.28326e+06	5.38849e+06	1.03037e+07	2.86581e+06	9.89389e+06	1.10936e+07	6.51872e+06	4.56618e+06	3.26724e+06	3.44089e+06	4.02903e+06	2.22209e+06	3.85538e+06	4.39493e+06	3.05644e+06	3.47653e+06	3.50715e+06	1.11605e+07	6.54056e+06	5.86059e+06	1.49859e+07	0	6.33516e+06	3.11767e+06	3.38306e+06	4.42342e+06	5.3886e+06	9.15245e+06	2.9549e+06	3.00763e+06	5.61424e+06	5.00733e+06	4.6446e+06	4.74753e+06	1.12039e+07	6.27249e+06
Q9ULH7	Myocardin-related transcription factor B	MRTFB	MRTFA;MRTFB;MKL1;MKL2	969421	0	0	1.15539e+06	0	0	0	0	0	1.02455e+06	0	0	0	0	0	798502	0	0	0	1.0748e+06	0	1.36819e+06	1625819	0	0	662316	0	0	1.02262e+06	0	0	0	0	0	0	0	0	0	0	0	0	0	0	0	0	0	0	0	0	1.25791e+06	0	0	0	0	0	0	0	0	0	0	0	0	0	0	0	0	0	0	0	0	0	0	0	0	0	0	1.17361e+06	0	0	0	0	0	0	802282	0	0	0	1.29546e+06	1.20836e+06	0	1.21764e+06	1.85577e+06	1.14618e+06	1.34639e+06	0	0	0	1.06065e+06	864104	0	0	0	947402	0	0	0	0	0	793284	0	1.11684e+06	2.14083e+06	1.34009e+06	0	0	0	0	731363	0	2.45936e+06	2.23923e+06	1.16716e+06
Q9UKD2	mRNA turnover protein 4 homolog	MRTO4	MRTO4	8.74988e+06	1.97348e+07	1.67258e+07	1.68147e+07	1.077e+07	1.2998e+07	1.81266e+07	7.57778e+06	2.05245e+07	1.54282e+07	1.19738e+07	1.68244e+07	5.44756e+06	1.41185e+07	1.62534e+07	1.7114e+07	1.55043e+07	1.85154e+07	1.5067e+07	1.77052e+07	1.4729e+07	1.75109e+07	1.01817e+07	1.36069e+07	1.87075e+07	1.41609e+07	2.15565e+07	1.14092e+07	2.45226e+07	1.51166e+07	1.20343e+07	2.50222e+07	1.81117e+07	1.27751e+07	1.12651e+07	7.49093e+06	1.48198e+07	2.26763e+07	1.98893e+07	1.41881e+07	1.17874e+07	1.34796e+07	3.94604e+06	1.52356e+07	1.37517e+07	6.47334e+06	1.14685e+07	1.17074e+07	1.43787e+07	2.52955e+07	1.1986e+07	1.1963e+07	1.12218e+07	8.18469e+06	6.85853e+06	7.89292e+06	1.03492e+07	1.0889e+07	1.30902e+07	1.11309e+07	1.36949e+07	9.34081e+06	6.29846e+06	2.15482e+07	9.64627e+06	1.36619e+07	1.42769e+07	1.80137e+07	1.17758e+07	2.11408e+07	9.13158e+06	1.05513e+07	6.41248e+06	1.16471e+07	1.14806e+07	9.32671e+06	1.35058e+07	9.26853e+06	2.12439e+07	1.76048e+07	1.33034e+07	1.55989e+07	1.04666e+07	1.59528e+07	1.20117e+07	1.52561e+07	1.48619e+07	1.47068e+07	1.32362e+07	1.80258e+07	2.11426e+07	2.35634e+07	1.58577e+07	1.68056e+07	8.78526e+06	1.29891e+07	1.02189e+07	1.42163e+07	1.13252e+07	1.79965e+07	1.13118e+07	8.79876e+06	9.13181e+06	1.36896e+07	1.67034e+07	1.65019e+07	1.07339e+07	7.30531e+06	1.63862e+07	1.94529e+07	1.21503e+07	1.67637e+07	1.40209e+07	1.9507e+07	1.92717e+07	1.13015e+07	6.76028e+06	1.8062e+07	6.19453e+06	1.54031e+07	3.04227e+07	2.32837e+07
E9PKH8	B-lymphocyte antigen CD20	MS4A1	MS4A1	1.10069e+06	4.78645e+06	2.81508e+06	2.59711e+06	2.81084e+06	2.2223e+06	1.36942e+07	4.09379e+06	602743	6.44478e+06	6.76293e+06	4.16623e+06	983973	4.6259e+06	2.98479e+06	5.4909e+06	479390	1.7105e+06	345175	4592236	1.11257e+06	4.19498e+06	9.91224e+06	6.37155e+06	719401	2.42346e+06	3.00909e+06	4.49443e+06	2.04432e+06	453666	2.85444e+06	2.9506e+06	4.09579e+06	437880	1.92837e+06	1.09211e+06	0	2.36624e+06	5.15732e+06	3.35624e+06	3.02661e+06	0	0	1.87587e+06	0	1.96559e+06	1.67806e+06	0	0	1.91067e+06	2.26536e+06	2.52866e+06	0	0	0	606501	2.96351e+06	2.50148e+06	2.2091e+06	0	3.35207e+06	0	0	0	0	0	2.09991e+06	0	0	2.90679e+06	0	492554	0	0	0	528626	3.01623e+06	1.04931e+06	3.4458e+06	0	0	643292	623670	478126	951924	452327	450248	2.29575e+06	5.11644e+06	2.58557e+06	4.30546e+06	2.87843e+06	3.17977e+06	4.0196e+06	2.60019e+06	1.94909e+06	0	808287	2.79561e+06	1.39015e+06	0	0	3.85595e+06	3.9799e+06	5.44595e+06	3.12697e+06	7.05263e+06	0	1.07941e+07	1.79464e+06	4.03224e+06	9.68219e+06	8.08833e+06	5.09744e+06	3.35347e+06	0	1.77933e+06	5.47197e+06	4.20991e+06	2.83256e+06	4.24792e+06	7.71505e+06
P43246	DNA mismatch repair protein Msh2	MSH2	MSH2	5.39345e+07	8.0585e+07	2.43478e+08	2.23029e+08	195627923	2.43605e+08	1.85751e+08	2.12157e+08	7.51923e+07	1.19255e+08	2.38909e+08	1.24961e+08	2.2761e+08	1.47649e+08	1.33888e+08	9.98299e+07	7.52769e+07	106573081	1.38126e+08	1.2149e+08	2.41569e+08	2.68327e+08	2.25616e+08	4.71086e+07	2.5447e+08	1.5347e+08	2.1598e+08	1.02128e+08	102290653	7.98005e+07	9.32236e+07	4.93526e+07	9.72197e+07	4.89467e+07	1.19506e+08	1.38187e+08	1.15899e+08	114323822	4.70963e+07	1.44947e+08	1.42642e+08	1.34665e+08	373783333	1.56278e+08	1.50075e+08	1.06263e+08	1.998e+08	1.09438e+08	1.36513e+08	6.31435e+07	193080547	1.55919e+08	104503372	1.01619e+08	7.54545e+07	8.50392e+07	90510780	2.29782e+08	139267899	1.03875e+08	7.85177e+07	1.90104e+08	9.74133e+07	1.70818e+08	1.55162e+08	1.5533e+08	1.015e+08	1.52533e+08	1.09336e+08	4.44034e+07	1.17222e+08	1.13693e+08	1.30619e+08	1.35314e+08	6.87073e+07	1.46589e+08	1.36789e+08	1.70483e+08	6.69767e+07	8.15346e+07	1.81964e+08	1.6e+08	2.3e+08	2.01476e+08	1.50813e+08	1.32361e+08	3.00224e+08	5.08276e+08	2.42171e+08	5.41494e+07	1.78287e+08	1.19032e+08	1.0041e+08	1.49278e+08	1.88727e+08	1.1118e+08	1.27394e+08	229616980	1.6272e+08	1.39381e+08	5.58138e+07	175565060	1.64981e+08	1.73365e+08	2.31094e+08	9.89312e+07	1.19729e+08	1.37893e+08	1.04628e+08	1.16551e+08	8.86526e+07	9.80778e+07	1.74183e+08	1.00331e+08	1.77392e+08	1.38017e+08	2.10847e+08	1.70594e+08	1.1885e+08	4.77994e+07	8.06196e+07	8.81968e+07
P52701	DNA mismatch repair protein Msh6	MSH6	MSH6;GTBP	1.05354e+07	6.45827e+06	3.11351e+07	2.17247e+07	2.09635e+07	2.95453e+07	2.0838e+07	2.24355e+07	1.14484e+07	1.02434e+07	1.69844e+07	13891943	1.83406e+07	8.1636e+06	1.02469e+07	1.33684e+07	4.83239e+06	2.09683e+07	2.82204e+07	1.7292e+07	2.59155e+07	2.42663e+07	1.03674e+07	1.20058e+07	2.65798e+07	2.16394e+07	3.17034e+07	1.39979e+07	104197203	1.68798e+07	1.61008e+07	1.82769e+07	1.628e+07	1.27713e+07	1.41264e+07	1.14018e+07	1.85838e+07	1.32053e+07	1.63393e+07	1.83378e+07	1.4202e+07	1.25903e+07	1.51927e+07	2.26958e+07	1.77225e+07	1.90093e+07	1.6543e+07	8.68117e+06	1.21023e+07	9.32649e+06	1.41615e+07	8.03968e+06	8.28975e+06	1.16313e+07	5.72745e+06	1.10348e+07	1.60519e+07	1.64942e+07	1.0311e+07	5.28454e+06	1.46319e+07	6.23083e+06	5.71642e+06	1.01065e+07	1.12493e+07	9.21062e+06	2.3177e+07	1.69605e+07	1.88054e+07	5.08136e+06	1.31729e+07	1.29879e+07	5.86358e+06	1.95347e+07	1.22084e+07	1.1225e+07	1.81947e+07	1.73104e+07	2.02721e+07	1.7207e+07	2.36304e+07	2.07701e+07	1.56639e+07	2.36734e+07	2.60015e+07	2.62542e+07	2.01772e+07	1.62874e+07	1.74925e+07	1.34427e+07	2.29394e+07	2.67644e+07	1.31993e+07	2.72527e+07	8.62063e+06	2.46595e+07	1.39233e+07	3.35163e+07	2.96463e+07	2.21715e+07	2.63828e+06	2.17992e+07	1.94296e+07	9.94265e+06	2.00562e+07	2.62238e+07	1.69678e+07	1.84736e+07	2.37472e+07	2.30397e+07	1.33064e+07	2.31906e+07	2.26408e+07	3.1166e+07	2.48569e+07	3.04346e+07	5.01582e+07	2.06899e+07	7.50226e+06	1.55242e+07	1.32327e+07	1.66325e+07
B4DHE8	RNA-binding protein Musashi homolog 2	MSI2	MSI2;MSI1	0	1.26117e+07	1.29856e+06	1.26442e+07	1.33162e+07	1.16507e+07	965821	3.63011e+06	1.07344e+07	1.48342e+07	8.53234e+06	1.30688e+07	2.65593e+06	6.1785e+06	9.26475e+06	1.01107e+07	4.5525e+06	3.37996e+06	5.88108e+06	1.07628e+07	1.15951e+07	9.6998e+06	1.77112e+06	1.09299e+07	5.96635e+06	6.66428e+06	9.67688e+06	1.23108e+07	2.28364e+07	6.62377e+06	7.66383e+06	9.74814e+06	1.89013e+07	1.23592e+06	4.79697e+06	1.43152e+07	7.54168e+06	9.35342e+06	2.27405e+07	4.41547e+06	1.32421e+07	0	2.37677e+06	4.29922e+06	1.28184e+07	8.03556e+06	4.62816e+06	5.13261e+06	7.43792e+06	1.99258e+07	2.08653e+06	1.04525e+07	4.98154e+06	1.51331e+07	0	1.38334e+06	3.89843e+06	5.46059e+06	6.94509e+06	0	6.34889e+06	1.50927e+06	3.76783e+06	4.86115e+06	1.04682e+06	3.30659e+06	1.52334e+07	0	5.57822e+06	9.28526e+06	1.98292e+06	1.21856e+07	497737	3.20786e+06	4.88312e+06	702719	1.00931e+07	7.35967e+06	1.757e+07	1.12941e+07	5.22944e+06	5.54802e+06	3.72473e+06	6.3767e+06	5.23344e+06	3.07758e+06	3.08126e+06	3.68096e+06	2.86281e+07	1.57961e+07	1.17821e+07	1.56824e+07	1.66247e+07	9.67735e+06	4.0041e+06	0	0	0	4.78757e+06	2.30796e+06	0	1.12245e+06	7.32465e+06	2.60992e+06	1.2291e+07	8.41705e+06	3.44711e+06	2.62494e+06	2.85523e+06	6.5351e+06	2.3824e+07	1.78441e+07	1.18149e+07	3.62437e+06	3.09636e+06	2.86394e+06	2.75428e+06	1.20424e+07	1.65663e+07	1.34932e+07	2.79402e+07	1.44559e+07
Q13421	Mesothelin	MSLN	MSLN	5.67886e+06	1.28632e+07	7.29444e+06	9.37612e+06	2.25372e+07	9.70839e+06	1.56393e+07	1.82961e+07	5.80073e+06	5.65833e+07	1.34043e+07	1.22729e+07	6.97199e+06	6.10631e+06	1.34177e+07	1.71415e+07	8.26933e+06	2.03235e+07	7.169e+06	17819305	9.15045e+06	1.28239e+07	2.5105e+07	1.06275e+07	3.09609e+06	1.00438e+07	6.52363e+06	1.56757e+07	3.04582e+07	1.32852e+07	1.06392e+07	1.01947e+07	1.37094e+07	6.2475e+06	5.62769e+06	8.94455e+06	1.75144e+07	2.81865e+07	2.32017e+07	1.06569e+07	1.08828e+07	1.82376e+06	1.95136e+07	4.26349e+06	5.72684e+06	9.42949e+06	6.65666e+06	6.77385e+06	7.77542e+06	1.62791e+07	5.13234e+06	1.14862e+07	5.86278e+06	1.65955e+07	8.68763e+06	7.36064e+06	1.00014e+07	3.8496e+06	9.91799e+06	4.26769e+06	1.57903e+07	3.66722e+06	7.25873e+06	3.79128e+06	5.05864e+06	6.86689e+06	1.92797e+07	5.66089e+06	4.67948e+06	3.30905e+07	3.37367e+06	6.29006e+06	6.18821e+06	6.04868e+06	3.68219e+06	4.70474e+06	8.23563e+06	1.21075e+07	8.87023e+06	6.86174e+06	9.48541e+06	8.08652e+06	1.09843e+07	7.51971e+06	6.95427e+06	7.53176e+06	4.19833e+06	1.59915e+07	1.44435e+07	4.3142e+07	1.26181e+07	1.1292e+07	1.43788e+07	1.2929e+07	1.05062e+07	1.00965e+07	6.49893e+06	6.86526e+06	7.42716e+06	1.60359e+07	6.79619e+06	8.06088e+06	5.86638e+06	7.11619e+06	1.1987e+07	1.59644e+07	1.06043e+07	3.97208e+06	8.75554e+06	1.07345e+07	1.33373e+07	1.64885e+07	1.89155e+07	1.57627e+07	7.43361e+06	7.33329e+06	1.25873e+07	6.78245e+06	7.12131e+06	7.11577e+06	30764469	2.25329e+07
H3BMA1	Mesothelin (Fragment)	MSLN	MSLN	0	0	1.8306e+06	0	4.75667e+06	0	0	0	0	0	0	0	0	0	0	0	0	0	0	0	2.50107e+06	0	0	0	0	0	0	0	0	0	0	0	0	0	0	0	0	0	0	0	0	0	3.81827e+06	1.91523e+06	0	0	0	0	0	0	0	0	0	0	0	0	0	0	0	0	0	0	0	0	0	0	0	0	0	3.8341e+06	0	0	0	0	0	0	0	0	0	0	0	1.76458e+06	0	0	0	0	0	5.41565e+06	0	0	1.52706e+06	0	2.08929e+06	0	0	0	0	0	0	0	0	0	0	0	0	2.70692e+06	3.89633e+06	0	0	4.78736e+06	0	0	0	0	2.41661e+06	0	0	0	2.37114e+06	0	0	0
Q15800	Methylsterol monooxygenase 1	MSMO1	MSMO1	0	1.03055e+06	0	0	0	1.90273e+06	1.27583e+06	1.47742e+06	0	0	1.8036e+06	0	0	1.48814e+06	992750	1.16487e+06	0	0	0	0	0	0	0	0	0	0	2.3718e+06	1.22939e+06	1.74137e+06	0	0	0	0	0	1.13104e+06	1.18479e+06	1.50222e+06	2.08603e+06	1.5307e+06	0	1.31579e+06	0	0	0	1.70603e+06	0	1.95785e+06	0	754761	0	0	0	0	0	0	0	0	0	0	0	0	0	0	0	0	0	0	0	0	0	798465	0	0	0	0	0	1.37738e+06	0	2.05193e+06	1.97565e+06	0	0	0	1.96918e+06	0	0	0	0	0	0	0	0	0	1.77143e+06	0	0	0	1.26241e+06	974151	0	0	0	2.08498e+06	0	1.81084e+06	2.46511e+06	0	0	0	1.37045e+06	1.7646e+06	1.67415e+06	2.24954e+06	0	972876	1.09626e+06	0	1.36112e+06	0	731285	1.43164e+06	0
P26038	Moesin	MSN	VIL2;RDX;EZR;EZR-ROS1;MSN;HEL-S-105	7.45655e+08	1793793450	1065853061	1288520828	1308711440	895875598	1306669853	1025750246	1068469695	1301613754	1118849390	7.357e+08	801365688	9.32428e+08	9.52216e+08	1079052073	903216372	1281410121	1046638630	1425661011	1261409088	9.70093e+08	1195235941	1014254443	1221753356	1332658902	1493064525	1123795832	6.45599e+08	1099800625	7.0704e+08	1201977664	1038323158	7.20164e+08	9.13487e+08	8.89474e+08	1215227195	1265843049	1429381258	8.30791e+08	1290561187	9.07746e+08	6.54024e+08	1004899739	902464159	5.84022e+08	1049966594	8.09842e+08	1070828059	1285162063	816809113	1159083076	7.97571e+08	1042414435	4.38158e+08	8.04295e+08	9.81065e+08	9.19555e+08	1219497139	8.44991e+08	1082848468	6.99468e+08	4.96413e+08	924511213	8.20686e+08	1329307742	1404175770	1003792642	3.76742e+08	2293799273	651175933	9.61919e+08	569656116	1202884533	9.85846e+08	7.32063e+08	1223364542	1059710431	1084906674	1055138590	1162814342	1375472551	947597669	1356307947	1232350067	1231242747	1005378352	7.33852e+08	5.89927e+08	1011398453	1153513616	1283642641	1377556921	1357574070	8.32222e+08	1311983073	1073080849	1098019253	1129935176	1129897091	1249870790	1143082720	1102733733	1150353226	1057650684	1521384814	1505797456	8.14115e+08	1280587238	1571966688	1754381072	1249518390	9.85175e+08	1279725570	1137411507	1339967731	1088227109	7.83076e+08	1456235103	1327680207	6.55228e+08	1374455174
V9GZ54	Moesin (Fragment)	MSN	MSN;EZR-ROS1;RDX;EZR;HEL-S-105	7.48568e+06	0	1.42887e+07	9.22434e+06	2.73519e+07	6.63193e+06	1.32854e+07	1.09517e+07	0	6.09496e+06	7.26397e+06	6.31126e+06	0	0	6.55907e+06	5.89324e+06	0	0	0	6.05777e+06	8.16554e+06	6708069	5.96855e+06	0	0	2.2016e+07	1.17487e+07	0	1.41815e+06	1.46082e+06	7.65951e+06	7.94479e+06	4.36373e+06	7.73812e+06	0	7.00585e+06	2.0185e+06	0	1.16462e+07	0	8.41803e+06	0	0	3.90983e+06	8.23037e+06	6.96439e+06	0	1.06875e+07	4.96012e+06	3.38347e+06	3.8776e+06	0	4.46267e+06	0	3.752e+06	5.24874e+06	6.93463e+06	4.91869e+06	1.24762e+06	5.20139e+06	6.01824e+06	4.20878e+06	4.51987e+06	4.68242e+06	5.28375e+06	7.31818e+06	0	0	2.00415e+06	2.62573e+07	8.29488e+06	5.10237e+06	5.80361e+06	7.88379e+06	9.36133e+06	4.45471e+06	1.97257e+07	6.1104e+06	0	9.0367e+06	1.27216e+07	1.31921e+07	6.00306e+06	9.50977e+06	7.93152e+06	1.16765e+07	1.1075e+07	0	0	0	7.45435e+06	1.48316e+07	4.64528e+06	1.13904e+07	6.10794e+06	1.32553e+07	0	1.3636e+07	8.89441e+06	1.05396e+07	0	2.0045e+07	4.21799e+06	0	0	1.85931e+07	7.82622e+06	5.01477e+06	1.52105e+07	8.77013e+06	1.11904e+07	0	9.44565e+06	1.06853e+07	8.57829e+06	9.50629e+06	3.20461e+07	8.04272e+06	6.34366e+06	7.11405e+06	0	0
P21757	Macrophage scavenger receptor types I and II	MSR1	MSR1	6.95414e+07	1.52199e+08	7.5622e+07	1.9081e+08	1.52066e+08	1.38439e+08	1.91753e+08	1.10026e+08	2.959e+08	2.06646e+08	199186849	3.33114e+08	1.0067e+08	1.30348e+08	131004593	2.10259e+08	1.63331e+08	1.47661e+08	1.19276e+08	1.65013e+08	1.08893e+08	1.35206e+08	1.28372e+08	1.48583e+08	5.30369e+07	8.58904e+07	8.96603e+07	1.93534e+08	3.66406e+08	1.60883e+08	1.07973e+08	2.17112e+08	242518061	5.71696e+07	1.12502e+08	1.4538e+08	2.24706e+08	1.68463e+08	6.42066e+08	1.9964e+08	1.86363e+08	6.97953e+07	5.75159e+07	5.37906e+07	1.72365e+08	6.44117e+07	9.10826e+07	1.1349e+08	5.06096e+07	1.50672e+08	5.84964e+07	1.37547e+08	4.75825e+07	9.43685e+07	2.13432e+07	6.88564e+07	1.50244e+08	4.11903e+07	1.40832e+08	6.51867e+07	1.50504e+08	4.69478e+07	4.01149e+07	5.16671e+07	6.23265e+07	123903780	1.62425e+08	65209402	1.87086e+07	2.79261e+08	5.0772e+07	60012531	2.98776e+07	4.81944e+07	4.1312e+07	3.95191e+07	2.17436e+08	1.07278e+08	1.59967e+08	8.0537e+07	9.58638e+07	1.26939e+08	1.70627e+08	1.35814e+08	6.52995e+07	6.42272e+07	5.82555e+07	1.27365e+08	1.95153e+08	1.93196e+08	2.71577e+08	1.76252e+08	1.91051e+08	1.18415e+08	1.43364e+08	1.2361e+08	9.82024e+07	6.65057e+07	1.41257e+08	1.84782e+08	1.21767e+08	1.05822e+08	1.56087e+08	1.40764e+08	2.04802e+08	2.35491e+08	1.67938e+08	3.4085e+07	1.53631e+08	1.03201e+08	1.82952e+08	1.75801e+08	2.22766e+08	1.75839e+08	1.22081e+08	6.41871e+07	1.6049e+08	1.75727e+08	2.06303e+08	2.04919e+08	2.36232e+08	1.82098e+08
Q9UJ68	Mitochondrial peptide methionine sulfoxide reductase	MSRA	MSRA	2.23633e+06	1.88499e+06	4.88797e+06	7.07306e+06	7.9027e+06	1.03156e+07	1.59854e+07	8.45242e+06	4.96923e+06	1.00833e+07	1.11773e+07	3.47149e+06	1.84678e+06	4.84338e+06	9.45402e+06	4.20395e+06	5.94588e+06	9.49025e+06	3.58515e+06	8.52808e+06	9.45452e+06	1.68923e+07	6.72153e+06	6.99816e+06	3.91406e+06	8.61484e+06	9.78475e+06	4.59093e+06	1.37242e+07	3.63679e+06	4.62122e+06	3.1241e+06	6.93375e+06	867310	4.64916e+06	8.78258e+06	1.27693e+07	1.19057e+07	1.85141e+07	7.31551e+06	9.63129e+06	1.95962e+06	4.77547e+06	2.8835e+06	2.91739e+06	3.10269e+06	6.1101e+06	4.33876e+06	6.8945e+06	5.36524e+06	1.82412e+06	5.47932e+06	5.74042e+06	572384	0	2.07948e+06	3.08729e+06	4.41343e+06	7.67345e+06	4.04401e+06	4.69418e+06	3.31275e+06	3.71541e+06	3.89053e+06	2.29197e+06	5.08713e+06	6.71583e+06	5.11744e+06	565917	531252	2.64699e+06	2.64925e+06	0	3.01059e+06	4.43035e+06	1.31092e+06	6.1015e+06	6.88541e+06	7.29903e+06	3.50071e+06	9.25817e+06	8.2413e+06	2.52723e+06	1.0561e+07	9.05021e+06	3.57164e+06	5.28772e+06	5.76717e+06	3.09483e+06	4.33813e+06	8.71968e+06	1.14758e+07	1.36573e+07	1.061e+07	2.88459e+06	5.59234e+06	6.92627e+06	4.14086e+06	7.51174e+06	5.18542e+06	4.50308e+06	7.71656e+06	1.11383e+07	1.09819e+07	9.13656e+06	1.62031e+07	8.59931e+06	2.09809e+06	1.22113e+07	7.75224e+06	9.83199e+06	3.4488e+06	1.35933e+07	7.36914e+06	8.39427e+06	3.64229e+06	1.11134e+07	7.04284e+06	7.21458e+06	1.21857e+07	8.70618e+06	4.40798e+06
Q9Y3D2	Methionine-R-sulfoxide reductase B2, mitochondrial	MSRB2	MSRB2	0	0	0	336914	0	849829	0	849053	944437	0	0	0	0	936962	0	0	0	0	767670	0	0	0	0	2.35924e+06	0	686002	934563	0	0	0	0	0	0	0	0	0	0	1.01522e+06	1.88557e+06	0	0	519065	0	837883	0	0	0	0	0	0	0	0	0	0	0	675462	0	0	0	0	0	0	0	0	0	0	0	792981	0	0	0	0	0	0	0	0	0	0	0	0	0	0	0	0	0	0	840738	0	0	0	0	927494	0	0	0	471705	0	0	0	0	0	0	0	0	0	0	0	0	0	0	0	1.62247e+06	0	0	0	0	1.27179e+06	0	848505	0	760182	0
Q8IXL7	Methionine-R-sulfoxide reductase B3	MSRB3	MSRB3	0	5.15653e+06	0	2.98234e+06	0	0	0	0	2.77553e+06	4.283e+06	4.48932e+06	1.68095e+06	1.11004e+06	4.08064e+06	0	0	3.97749e+06	0	0	0	2.62184e+06	0	0	0	1.5233e+06	0	2.75571e+06	0	648452	0	0	0	831327	4.16027e+06	1.15575e+06	0	0	2.31001e+06	1.80627e+06	905222	1.01103e+06	0	1.04897e+06	0	0	0	0	0	0	2.78138e+06	0	2.79176e+06	1.02377e+06	0	0	0	2.26902e+06	1.50913e+06	0	0	1.57933e+06	0	0	0	0	581850	861153	1.20934e+06	0	9.54247e+06	5.23118e+06	0	0	0	0	0	1.08128e+06	0	2.63812e+06	0	0	664414	1.15017e+06	0	952219	771761	0	0	0	0	1.95378e+06	3.10649e+06	3.5067e+06	601574	0	2.14082e+06	0	0	0	0	1.15271e+06	0	0	3.4763e+06	0	0	0	0	0	1.72682e+06	3.25506e+06	4.87267e+06	0	0	0	1.03807e+06	0	0	4.11249e+06	0	0	1.3567e+06
Q8WYI2	C12orf10 protein	MST024	C12orf10;MST024;MYG1	0	2.05134e+06	0	0	0	0	0	2.15511e+06	0	0	2.47764e+06	0	0	0	0	0	0	0	0	0	0	0	0	2.09319e+06	0	0	0	0	5.83672e+06	0	0	1.72234e+06	4.02935e+06	0	0	0	1.77779e+06	0	0	0	0	0	0	0	0	0	0	0	0	0	0	0	0	0	0	0	0	0	0	0	0	0	0	0	0	0	0	0	0	0	0	0	0	0	0	0	0	0	2.14981e+06	0	0	1.88512e+06	0	0	0	0	0	0	0	0	0	0	0	0	0	0	0	0	0	2.02337e+06	0	0	0	0	2.39826e+06	2.54901e+06	1.61855e+06	0	2.01311e+06	0	2.69232e+06	2.29222e+06	0	1.60771e+06	0	0	0	0	0	0	0	2.30808e+06
P26927	Hepatocyte growth factor-like protein	MST1	MST1L;MST1	2.2437e+06	8.02456e+06	853053	7.78093e+06	6.86764e+06	2.1304e+06	5.19294e+06	3.20201e+06	5.65269e+06	1.31846e+07	1.17015e+07	1.07918e+07	2.32096e+07	9.81648e+06	1.66296e+07	1.26272e+07	1.34892e+07	3.43516e+06	5.10313e+06	7.93805e+06	7.07795e+06	7.99345e+06	1.09174e+06	5.86384e+06	2.82779e+06	4.38983e+06	4.2428e+06	2.79945e+07	4.99481e+07	5.84749e+06	2.82214e+06	2.54953e+07	2.2033e+07	6.07933e+06	4.26348e+07	7.57282e+06	6.13423e+06	5.03506e+06	3.55254e+06	1.19899e+07	3.42688e+07	1.85758e+07	2.26472e+07	1.61872e+07	3.51165e+07	9.11327e+06	3.39619e+07	2.08125e+07	1.2541e+07	1.04561e+07	2.1391e+07	2.15511e+07	5.11882e+06	2.12142e+07	1.31197e+06	4.57541e+06	1.85239e+07	1.37499e+07	3.29889e+07	6.30176e+06	1.02059e+07	4.36179e+06	2.13259e+06	9.44895e+06	7.78142e+06	2.0853e+07	24714316	1.07076e+07	1.6195e+06	1.13949e+08	5.65652e+06	5.16773e+06	3.60215e+06	2.03743e+07	2.65879e+06	5.80296e+06	6.33343e+06	6.47088e+06	8.85857e+06	2.00301e+06	3.36536e+06	4.94503e+06	2.47296e+06	7.0778e+06	3.38428e+06	2.92472e+06	670547	4.91005e+06	4.77226e+06	8.54074e+06	7.76967e+06	5.33175e+06	6.4096e+06	4.17366e+06	3.37348e+06	0	2.59554e+06	2.61831e+06	4.75054e+06	6.49934e+06	6.19658e+06	2.99489e+06	3.80088e+06	6.52735e+06	5.01799e+06	3.93813e+06	1.81668e+06	0	6.70817e+06	3.59447e+06	6.80346e+06	2.93331e+07	7.09968e+06	4.61487e+06	1.93585e+06	3.917e+06	1.22834e+07	6.70814e+06	6.91028e+06	6.23878e+06	7.07527e+06	2117018
P02795	Metallothionein-2	MT2A	MT1M;MT1X;MT1G;MT2A;MT1E	0	0	0	0	5.04352e+06	0	3.35995e+06	3.76085e+06	0	0	0	1.42497e+06	0	0	0	0	1.81578e+06	0	0	0	0	0	0	0	0	0	0	0	1.88723e+06	0	0	0	0	0	0	0	0	0	0	0	0	0	0	0	0	0	0	0	0	0	0	0	0	0	0	0	0	0	0	0	0	0	0	0	0	0	0	0	0	0	0	0	0	0	0	0	1.31205e+06	3.20131e+06	2.07646e+06	0	0	0	0	0	1.68963e+06	0	2.51619e+06	1.83105e+06	0	0	0	0	0	2.52086e+06	0	1.83063e+06	0	0	0	0	0	2.15341e+06	0	0	1.08603e+06	0	0	0	1.52416e+06	0	0	2.18891e+06	0	0	0	0	2.81276e+06	0	0	0	0	0
E7ESY4	Metastasis-associated protein MTA1	MTA1	tmp_locus_6;MTA1;MTA2;MTA3	1.18432e+07	3.32262e+06	4.18953e+06	8.26288e+06	9.91827e+06	3.26304e+06	1.41168e+07	1.91295e+07	5.01857e+06	8.85932e+06	1.03294e+07	3.8589e+06	1.12237e+07	5.85682e+06	8.64501e+06	9.9952e+06	1.72329e+06	6.49337e+06	1.72002e+06	8.5513e+06	1.02183e+07	8.62195e+06	2.60133e+06	7.5161e+06	1.65322e+06	783246	5.98827e+06	3.31149e+06	3.49044e+07	7.84402e+06	3.19217e+06	3.79865e+06	6.71354e+06	0	8.29963e+06	5.72763e+06	6.19566e+06	4.74829e+06	1.27717e+07	1.41983e+07	3.78093e+06	3.36601e+06	3.11168e+06	630800	3.91782e+06	5.37413e+06	5.29614e+06	3.18372e+06	380055	3.88531e+06	2.12551e+06	2.55247e+06	661936	2.26147e+06	0	0	3.56343e+06	3.5422e+06	3.39639e+06	0	3.96904e+06	513292	0	0	2.04635e+06	1.09592e+06	4.73857e+06	4.82147e+06	1.89947e+07	0	0	0	938296	2.7506e+06	758537	0	7.41737e+06	4.51832e+06	5.51459e+06	2.10375e+06	6.55297e+06	3.0937e+06	4.24339e+06	6.04809e+06	653899	2.73402e+06	3.82041e+06	6.08435e+06	5.6356e+06	5.8413e+06	7.08231e+06	3.99971e+06	8.14893e+06	5.4813e+06	7.17605e+06	1.83407e+06	473513	1.79517e+06	4.20039e+06	2.52432e+06	1.08853e+06	4.40872e+06	8.31064e+06	8.17159e+06	7.29995e+06	6.52047e+06	2.00258e+06	0	7.20321e+06	4.87569e+06	1.12567e+07	6.09594e+06	7.85162e+06	4.28986e+06	1.2911e+07	1.13373e+06	1.51414e+07	6.69173e+06	8.17006e+06	7.51941e+06	1.48531e+07	2.79075e+06
A0A024R534	Metastasis associated 1 family, member 2, isoform CRA_a	MTA2	tmp_locus_6;MTA1;MTA2;MTA3	2.94149e+07	102698406	3.85717e+07	7.60825e+07	7.90626e+07	1.60177e+08	9.41449e+07	7.80311e+07	5.23441e+07	9.03555e+07	7.81215e+07	6.59069e+07	6.85171e+07	8.20187e+07	5.99135e+07	8.79027e+07	6.27967e+07	5.57515e+07	4.30198e+07	7.33519e+07	6.17825e+07	7.52995e+07	8.38528e+07	5.9405e+07	4.25219e+07	4.95636e+07	7.06516e+07	1.15651e+08	1.01275e+08	7.42246e+07	2.70512e+07	6.01323e+07	1.05091e+08	3.21833e+08	1.85596e+08	5.62462e+07	6.00822e+07	1.99313e+08	9.73543e+07	3.7806e+07	1.11634e+08	2.07902e+08	4.28335e+07	1.34507e+08	1.67764e+08	9.31212e+07	3.42347e+07	2.88758e+07	2.0389e+08	4.46395e+07	3.50002e+07	5.80002e+07	3.37821e+08	4.23289e+07	3.86214e+07	2.31016e+08	2.35297e+07	3.01437e+07	1.27798e+08	2.38464e+07	5.63024e+07	2.32771e+08	2.12209e+07	2.76755e+07	2.83219e+08	3.72437e+07	7.4482e+07	3.47682e+07	2.65766e+07	9.33995e+07	2.75897e+08	3.01111e+07	3.23297e+07	2.50531e+08	3.67472e+07	3.17139e+08	6.92618e+07	6.94338e+07	9.31319e+07	4.01173e+07	2.32623e+08	1.60114e+08	1.50857e+08	7.06061e+07	3.94727e+07	5.0725e+07	6.86985e+07	4.10843e+07	3.74e+07	7.14102e+07	7.90617e+07	7.59166e+07	8.73126e+07	7.38102e+07	4.66253e+07	5.10314e+07	3.00467e+07	5.06319e+07	5.44e+07	6.83839e+07	1.28834e+07	2.82878e+08	6.37466e+07	6.16554e+07	9.10215e+07	5.77333e+07	4.96092e+07	5.30571e+07	1.71283e+08	5.54258e+07	5.38226e+07	1.08636e+08	7.08879e+07	1.14834e+08	5.28074e+07	2.11563e+08	1.00419e+08	9.75648e+07	9.7492e+07	5.9657e+07	5.2249e+07	5.95475e+07
A0A384ME80	S-methyl-5-thioadenosine phosphorylase	MTAP	MTAP;MTAP-ANRIL	1.25167e+08	8.72361e+06	1.99435e+07	1.97585e+07	3.22352e+07	9.5422e+07	5.0919e+06	1.8733e+07	0	1.5045e+06	1.16204e+06	0	1.69421e+07	0	3.77694e+07	5.19471e+07	1.01123e+07	4.27622e+07	0	7.42303e+06	6.66691e+06	5.43796e+06	3.23514e+07	8.15092e+06	5.81579e+07	0	1.56897e+07	0	7.43229e+06	5.78148e+07	1.98772e+08	9.39613e+07	1.39923e+07	3.63384e+08	6.37654e+07	0	0	3.11054e+06	902101	956297	1.10033e+07	0	2.56902e+06	0	1.97167e+06	3.26239e+07	2.29687e+06	0	2.19448e+06	3.24934e+07	1.16815e+08	2.99116e+06	0	3.02678e+06	0	8.75448e+06	1.5869e+08	0	1.52603e+06	2.38736e+08	0	2.68179e+08	3.0811e+08	1.86787e+08	1.64761e+08	4.46111e+07	4.35717e+07	116258482	2.62685e+08	0	1.17009e+08	1.88765e+06	0	180730067	512249538	1.22351e+08	1.71502e+06	1.12794e+07	0	1.76407e+07	0	1.11826e+07	0	4.01922e+06	2.33745e+07	3.46425e+07	1.15062e+07	35976088	1.4205e+07	2.133e+07	6.91678e+06	2.9589e+06	4.94443e+06	1.30239e+07	2.05781e+07	5.24128e+07	1.2666e+06	1.27204e+07	0	2.44297e+06	1.68805e+06	0	4.14956e+06	2.35289e+06	9.23113e+06	8.46192e+06	1.09297e+07	1.21324e+08	1.68662e+06	9.99323e+07	2.62146e+07	0	7.08047e+06	0	3.09992e+07	6.47697e+07	1.84207e+07	504690	1.00958e+07	4.87904e+06	1.89229e+07	582164
Q05DJ2	Purine nucleoside phosphorylase	MTAP	MTAP;MTAP-ANRIL	0	0	0	0	3.76091e+06	0	750595	0	3.55702e+06	2.44431e+06	2.41152e+06	0	0	938176	2.45568e+06	4.13206e+06	431566	6.07319e+06	1.6384e+06	0	1.63107e+06	1.01797e+06	0	3.01933e+06	912084	0	2.88291e+06	5.92987e+06	1.28664e+07	3.71395e+06	0	2.95803e+06	3.62527e+06	0	2.63706e+06	1.99229e+06	3.75278e+06	3.00109e+06	3.10671e+06	3.48618e+06	2.24974e+06	0	0	1.34979e+06	0	0	631809	0	0	0	0	0	0	1.36299e+06	2.08403e+06	4.44981e+06	4.20976e+06	1.64005e+06	2.10816e+06	1.82069e+06	3.52447e+06	0	0	0	0	1.9057e+06	8.05413e+06	0	1.69599e+06	0	3.45163e+06	2.11748e+06	0	1.16074e+06	0	0	4.31628e+06	0	2.50378e+06	0	716052	1.49602e+06	2.07937e+06	2.1838e+06	0	0	0	0	0	5.84233e+06	4.03235e+06	2.37402e+06	0	3.85002e+06	0	0	0	0	0	0	0	0	3.64401e+06	3.95284e+06	0	6.81397e+06	3.21895e+06	0	2.60404e+06	975210	2.43657e+06	5.61984e+06	0	0	2.29293e+06	0	1.14084e+06	1.80375e+06	3.04335e+06	4.32358e+06	0	2.59501e+06
F8WES2	S-methyl-5-thioadenosine phosphorylase	MTAP	MTAP;MTAP-ANRIL	0	0	0	0	0	0	0	0	0	0	0	0	0	0	0	1.20339e+06	0	0	0	2.41259e+06	0	1.19132e+06	0	0	1.49362e+06	1.3343e+06	0	0	2.32343e+06	0	1.48835e+06	1.08633e+06	582834	0	0	0	7.0366e+06	1.33418e+06	0	0	0	0	0	0	0	0	0	1.15065e+06	0	0	0	0	0	0	0	0	0	0	1.04766e+06	0	1.1812e+06	0	0	0	1.43708e+06	0	0	0	0	1.08536e+06	0	0	0	0	0	0	0	0	0	0	0	0	0	0	0	0	0	0	0	0	2.13661e+06	1.5093e+06	0	0	0	0	0	0	0	0	0	0	0	0	634120	0	1.24897e+06	924138	0	0	0	0	834929	0	0	0	0	0	0	0	0	2.0613e+06
Q5VT66	Mitochondrial amidoxime-reducing component 1	MTARC1	MTARC1;MTARC2	0	0	0	0	0	0	0	2.5268e+06	0	0	0	1.55128e+06	0	0	0	0	0	1.39334e+06	0	0	0	0	0	0	0	0	0	0	1.14621e+06	0	0	0	0	0	0	0	0	0	0	0	0	0	0	0	0	0	0	0	0	0	0	0	0	1.09479e+06	0	0	0	0	936060	0	0	0	0	0	0	0	0	0	0	0	0	0	0	0	0	0	0	0	1.27664e+06	0	0	0	0	0	0	0	0	0	1.2968e+06	0	0	0	0	0	0	0	0	0	0	1.83391e+06	0	0	0	0	1.18903e+06	0	0	0	0	1.3662e+06	2.1214e+06	0	0	0	0	0	1.03139e+06	0	0	2.46004e+06	0	0
Q969Z3	Mitochondrial amidoxime reducing component 2	MTARC2	MTARC1;MTARC2	5.94403e+06	9.5217e+06	2.10983e+07	1.98667e+07	1.93406e+07	7.66177e+06	2.16647e+07	2.31961e+07	2.45456e+07	4.65939e+06	1.11674e+07	1.07412e+06	1.50263e+07	2.51682e+07	14439416	8.31382e+06	1.3693e+07	2.37718e+07	7.77464e+06	2.35516e+07	1.81844e+07	1.71038e+07	0	1.74514e+07	1.38657e+07	2.27356e+07	3.26788e+07	2.75367e+07	1.9339e+07	1.36339e+07	9.55568e+06	8.70356e+06	1.41843e+07	7.60239e+06	1.27755e+07	8.32021e+06	1.86299e+07	1.70825e+07	1.75248e+07	7.74433e+06	2.35863e+07	7.11058e+06	6.03026e+06	1.18292e+07	1.02625e+07	8.38967e+06	1.30697e+07	8.00929e+06	2.25306e+06	2.65457e+07	8.30673e+06	1.40931e+07	1.70135e+06	6.7049e+06	814451	7.38849e+06	1.12493e+07	7.84126e+06	2.01095e+07	1.39247e+06	1.19145e+07	1.15363e+06	1.10419e+07	1.00833e+06	861118	1.0074e+07	2.4727e+07	7.58305e+06	1.02458e+07	2.80202e+07	6.73514e+06	4.11537e+06	5.32963e+06	2.07495e+07	0	1.01992e+06	1.71115e+07	1.7463e+07	2.63465e+07	1.72824e+07	3.66415e+07	2.20692e+07	7.77366e+06	2.39722e+07	1.52823e+07	8.23298e+06	1.30774e+07	2.34198e+06	4.17461e+06	1.38282e+07	1.39502e+07	4.51381e+07	2.07546e+07	2.48146e+07	8.98028e+06	1.67705e+07	1.46169e+07	2.06982e+07	6.88466e+06	1.60764e+07	5.05939e+06	1.28215e+07	3.35071e+07	7.56502e+06	3.29823e+07	3.82345e+07	1.72928e+07	1.29936e+07	1.65531e+07	2.57913e+07	4.07958e+07	2.20047e+07	1.39382e+07	1.33615e+07	1.65079e+07	2.05936e+07	5.16052e+07	1.3251e+07	5.57923e+07	2.19935e+07	7.1085e+06	7.42737e+06
A4FVA6	MTCH1 protein (Fragment)	MTCH1	PIG60;MTCH1	2.78407e+07	6.13105e+07	7.48538e+07	1.10348e+08	3.51413e+07	1.35737e+08	117654220	6.51428e+07	1.15185e+08	8.71064e+07	8.15082e+07	6.14443e+07	1.54671e+08	1.53778e+08	1.13124e+08	1.02959e+08	6.59375e+07	8.53976e+07	1.25858e+08	86018996	1.34274e+08	1.39637e+08	5.96034e+07	5.35145e+07	7.71054e+07	5.36187e+07	1.21288e+08	6.59801e+07	6.72123e+07	1.06415e+08	1.18979e+08	4.90319e+07	7.79544e+07	6.90029e+07	4.36667e+07	8.04115e+07	1.12509e+08	6.23977e+07	1.0564e+08	8.08314e+07	8.43617e+07	6.11908e+07	1.14635e+08	1.24956e+08	7.7109e+07	1.64468e+08	1.18841e+08	5.54085e+07	150772707	6.19638e+07	1.7144e+08	7.66096e+07	7.3728e+07	8.25332e+07	2.14093e+07	5.05152e+07	7.78904e+07	1.48532e+08	7.69532e+07	7.32768e+07	9.17675e+07	103630728	1.99154e+07	4.96472e+07	8.34756e+07	8.58738e+07	1.05535e+08	1.73963e+08	3.60987e+07	1.57319e+07	1.50777e+08	126532165	7.05076e+07	1.41564e+08	5.72898e+07	1.0957e+08	9.1949e+07	1.39096e+08	6.91556e+07	4.64487e+07	1.31852e+08	1.12918e+08	1.31547e+08	1.62348e+08	7.77661e+07	6.36605e+07	1.00794e+08	8.51961e+07	5.72933e+07	6.61081e+07	1.3676e+08	9.28342e+07	1.32075e+08	1.01341e+08	100887927	3.16244e+07	5.48834e+07	9.78866e+07	104561951	2.53884e+07	2.72164e+06	8.29189e+07	1.51833e+08	9.78194e+07	9.02282e+07	7.22347e+07	7.66767e+07	9.02856e+07	9.92994e+07	1.05735e+08	3.65431e+07	9.04779e+07	9.65674e+07	5.94457e+07	1.2584e+08	6.37345e+07	4.20359e+07	9.82913e+07	7.77638e+07	7.39361e+07	4.12595e+07	5.25432e+07
Q9Y6C9	Mitochondrial carrier homolog 2	MTCH2	MTCH2	3.50034e+07	5.28325e+07	8.80262e+07	9.32768e+07	6.52967e+07	7.48664e+07	1.10136e+08	7.013e+07	9.54205e+07	7.10073e+07	9.25931e+07	4.86687e+07	2.87614e+07	6.61699e+07	6.47884e+07	6.24911e+07	7.22249e+07	5.68394e+07	5.35375e+07	95887277	6.48166e+07	2.00431e+08	2.2269e+07	4.09717e+07	4.33753e+07	6.58018e+07	6.0767e+07	4.11513e+07	2.1544e+08	5.24649e+07	2.12944e+07	4.21408e+07	3.42466e+07	1.97734e+07	4.19225e+07	4.28254e+07	4.73236e+07	5.58379e+07	5.60848e+07	2.56964e+07	5.17001e+07	2.30848e+07	8.23239e+06	2.06251e+07	4.6544e+07	1.97772e+07	3.11797e+07	3.02742e+07	2.42247e+07	4.52482e+07	3.06374e+07	2.64103e+07	4.63041e+07	2.92443e+07	3.96293e+07	3.00283e+07	1.49433e+07	1.86628e+07	4.11542e+07	2.01074e+07	3.59548e+07	2.12496e+07	4.1296e+07	4.07334e+07	5.23546e+07	1.9831e+07	2.35481e+07	2.43173e+07	3.45313e+07	7.4372e+07	1.97047e+07	1.4934e+07	2.01291e+07	2.43268e+07	4.15813e+07	4.22969e+07	1.19889e+08	6.35968e+07	8.85139e+07	4.86008e+07	7.69924e+07	4.00633e+07	4.59147e+07	6.76424e+07	4.67881e+07	4.00952e+07	4.60989e+07	1.15796e+07	1.9419e+07	5.60686e+07	6.35824e+07	1.21945e+08	6.02267e+07	7.06153e+07	6.71626e+07	6.15653e+07	5.0389e+07	5.21547e+07	6.70499e+07	6.12143e+07	9.48172e+06	7.15168e+07	137080846	6.84493e+07	9.79873e+07	8.3153e+07	3.24751e+07	1.52633e+07	7.13665e+07	4.63089e+07	109768145	4.73605e+07	8.99813e+07	7.22112e+07	7.37866e+07	4.65689e+07	9.75458e+07	1.17993e+08	1.11436e+08	7.37744e+07	5.5108e+07	8.48631e+07
A0A024R9D2	Metadherin, isoform CRA_a	MTDH	MTDH	2.56659e+07	1.12881e+08	6.52542e+07	7.97484e+07	9.6805e+07	5.72022e+07	8.64452e+07	9.17673e+07	9.52821e+07	9.44827e+07	9.22125e+07	9.66664e+07	8.42981e+07	7.60552e+07	7.94318e+07	9.46465e+07	6.71412e+07	7.12426e+07	5.55699e+07	9.46981e+07	6.60967e+07	1.37694e+08	8.93267e+07	8.87991e+07	5.05083e+07	6.80155e+07	7.64727e+07	1.04331e+08	8.54361e+07	1.03227e+08	6.58224e+07	8.52539e+07	1.11004e+08	47587704	9.68966e+07	1.07822e+08	1.06216e+08	1.83392e+08	1.71659e+08	8.41153e+07	8.73162e+07	3.66292e+07	6.84634e+07	4.66979e+07	67468908	5.40149e+07	4.56403e+07	3.03639e+07	3.67377e+07	1.06956e+08	4.99469e+07	6.13173e+07	1.58695e+07	5.51761e+07	8.34809e+06	2.65061e+07	6.01844e+07	4.80932e+07	8.27223e+07	3.68955e+07	9.44482e+07	4.06e+07	2.79668e+07	3.96879e+07	6.51212e+07	3.89099e+07	8.32155e+07	4.50346e+07	18068874	1.32759e+08	3.05275e+07	4.0107e+07	1.18122e+07	5.28107e+07	3.02313e+07	3.20119e+07	1.24366e+08	8.69698e+07	1.05228e+08	7.89401e+07	7.84295e+07	8.53694e+07	6.68e+07	8.58304e+07	5.38748e+07	4.6735e+07	4.59304e+07	7.29492e+07	1.62508e+08	9.68182e+07	1.0935e+08	8.93414e+07	1.22277e+08	7.60913e+07	5.24295e+07	5.22428e+07	3.96897e+07	4.06979e+07	3.72022e+07	7.35763e+07	2.99255e+07	7.18525e+07	6.60062e+07	4.93523e+07	1.1033e+08	1.03247e+08	7.14303e+07	2.29104e+07	1.079e+08	5.87492e+07	9.91221e+07	1.42531e+08	8.55692e+07	7.60207e+07	1.00551e+08	4.6391e+07	5.98368e+07	8.621e+07	8.68551e+07	1.07402e+08	1.22151e+08	1.03546e+08
E9PLD2	Mitochondrial fission regulator 1-like	MTFR1L	FAM54B;MTFR1L	0	0	0	0	1.10731e+07	0	7.42043e+06	6.1073e+06	0	3.15555e+06	0	0	0	0	1.16718e+06	0	0	0	0	610860	0	1.04066e+06	0	0	4.25918e+06	0	1.05733e+07	0	1.97045e+06	0	0	1.70235e+06	0	4.29907e+06	0	0	0	0	0	0	1.5742e+06	0	5.74262e+06	7.44442e+06	0	0	0	5.47197e+06	0	0	0	0	4.31393e+06	0	0	6.8869e+06	4.69481e+06	0	0	2.88063e+06	1.30549e+06	0	1.8191e+06	2.20804e+06	3.35126e+06	0	0	0	0	3.11799e+06	8.17539e+06	0	3.02747e+06	8.46689e+06	0	2.98773e+06	0	0	1.31527e+07	1.77136e+06	0	0	0	0	6.32972e+06	5.64164e+06	805711	0	0	0	860274	3.62631e+06	0	0	0	0	0	0	0	0	0	0	0	0	1.24259e+06	1.7673e+06	1.08164e+06	0	0	957351	1.32768e+07	2.43918e+06	873531	980042	0	999354	0	0	2.47206e+06	1.41989e+06	4.63718e+06	0
P11586	C-1-tetrahydrofolate synthase, cytoplasmic	MTHFD1	MTHFD1	3.0454e+06	4.08094e+06	0	0	0	3.1807e+06	2.58016e+06	0	0	0	0	0	0	0	0	2.51982e+06	623141	0	0	0	0	0	0	0	0	1.2256e+06	2.49042e+06	0	7.91418e+06	5.14963e+06	0	0	4.17415e+06	0	0	0	2.00614e+06	4.18594e+06	7.32577e+06	0	1.48705e+06	0	0	0	0	0	0	0	0	0	0	0	0	0	0	0	0	0	0	0	0	0	0	0	0	0	0	0	1.39566e+06	5.65099e+06	0	0	0	0	0	0	3.24853e+06	0	5.05931e+06	0	0	0	0	0	0	0	0	0	5.01969e+06	0	2.85107e+06	0	2.89066e+06	0	0	0	0	0	0	0	0	0	0	3.00246e+06	3.82083e+06	0	0	0	0	0	3.83069e+06	3.73758e+06	0	0	0	0	0	3.30633e+06	3.43368e+06	3.0576e+06	4.80465e+06	0
A0A087WVM4	Formyltetrahydrofolate synthetase	MTHFD1L	MTHFD1L;bA251O17.4	3.03559e+06	6.1607e+06	5.69768e+06	1.08415e+07	1.26206e+07	7.80008e+06	1.64116e+07	7.4312e+06	8.72178e+06	8.22448e+06	1.83347e+07	7.53468e+06	3.90377e+06	4.89037e+06	1.74616e+07	1.04583e+07	6.60717e+06	786567	7.84187e+06	2.5696e+07	1.09976e+07	2.76491e+07	4.08024e+06	1.14188e+07	0	7.479e+06	1.09356e+07	5.78054e+06	3.36444e+07	1.21328e+07	6.13264e+06	1.8648e+07	2.01855e+07	25775.3	5.38536e+06	4.35261e+06	8.94282e+06	1.5127e+07	5.05899e+07	1.23628e+06	6.48224e+06	4.70626e+06	4.02752e+06	2.69515e+06	2.42448e+06	1.04432e+06	5.14448e+06	4.89592e+06	5.87182e+06	2.76713e+06	2.59751e+06	2.8326e+06	3.5997e+06	4.28e+06	0	2.3661e+06	2.90933e+06	1.65907e+06	4.11816e+06	5.73993e+06	9.72857e+06	2.34102e+06	2.50954e+06	2.12061e+06	2.14907e+06	2.59358e+06	5.61279e+06	1.97707e+06	1.62327e+06	2.71029e+06	3.59769e+06	4.01731e+06	0	4.38919e+06	2.71877e+06	3.51038e+06	1.93592e+07	7.32253e+06	9.29662e+06	4.45281e+06	9.81099e+06	4.15154e+06	1.28525e+07	1.093e+07	6.60308e+06	6.67093e+06	9.10343e+06	4.34321e+06	4.32368e+06	0	9.17936e+06	9.68861e+06	8.99906e+06	1.9216e+07	7.01692e+06	7.06676e+06	8.04266e+06	6.37694e+06	8.90942e+06	1.14953e+07	160338	1.15285e+07	1.24745e+07	9.68202e+06	8.31986e+06	1.68369e+07	1.04487e+07	3.60366e+06	1.34254e+07	9.11211e+06	7.88716e+06	5.26825e+06	2.11172e+07	1.71784e+07	1.28104e+07	7.02289e+06	5.12681e+06	2.15311e+07	9.12386e+06	8.96318e+06	2.06486e+07	2.19224e+07
B9A062	Bifunctional methylenetetrahydrofolate dehydrogenase/cyclohydrolase, mitochondrial	MTHFD2	MTHFD2	0	2.77724e+06	0	0	0	932088	0	0	1.29741e+06	0	0	0	0	1.24765e+06	1.61958e+06	2.69441e+06	0	0	880061	0	0	0	0	3.2713e+06	0	0	3.09095e+06	821061	1.92423e+06	0	0	0	2.68248e+06	0	1.3963e+06	0	1.64481e+06	0	3.57398e+06	0	0	0	0	0	0	1.39106e+06	0	0	0	0	0	739060	0	0	0	0	0	1.06935e+06	0	0	0	0	0	931503	0	0	0	0	0	0	0	1.45642e+06	0	0	0	0	0	0	1.75867e+06	0	0	0	0	0	0	0	0	0	2.6098e+06	0	0	753320	0	0	0	0	0	0	0	0	0	0	0	2.20437e+06	0	1.29939e+06	0	0	0	1.82298e+06	0	2.55484e+06	1.83852e+06	2.2722e+06	0	0	0	0	0	1.3382e+06	0	0
A0A286YFD0	Methylenetetrahydrofolate reductase	MTHFR	MTHFR	0	3.36663e+06	0	3.33644e+06	0	1.64342e+06	0	0	1.60864e+06	2.8945e+06	3.3777e+06	1.12725e+06	3.16485e+06	0	1.52496e+06	2.15195e+06	1.26948e+06	509045	1.87353e+06	0	0	1.22188e+06	0	0	0	902626	0	0	1.2778e+06	2.44664e+06	376171	2.31296e+06	2.70546e+06	0	1.48683e+06	494667	1.60888e+06	3.21095e+06	0	1.27345e+06	987290	0	524738	0	0	675587	996493	0	503476	0	0	0	0	0	0	0	1.20345e+06	0	0	0	1.89828e+06	2.13099e+06	0	0	0	0	1.20216e+06	558979	0	1.67828e+06	0	0	0	0	0	0	0	0	1.589e+06	0	0	0	0	0	0	2.31587e+06	381114	900231	0	0	0	0	1.46427e+06	2.02209e+06	0	1.80104e+06	2.12355e+06	0	1.63473e+06	0	0	0	1.20997e+06	0	2.25483e+06	0	0	0	0	2.32155e+06	0	0	2.30734e+06	3.20961e+06	0	0	1.85588e+06	0	0	2.43128e+06	4.55819e+06	5.72925e+06
P46199	Translation initiation factor IF-2, mitochondrial	MTIF2	MTIF2	9.42526e+06	1.28734e+07	1.35669e+07	1.45358e+07	1.86555e+07	1.16261e+07	1.80163e+07	1.34765e+07	1.23945e+07	1.66412e+07	1.56176e+07	1.14301e+07	9.07009e+06	1.21534e+07	1.5002e+07	1.51292e+07	4.47785e+06	2.07246e+07	1.2663e+07	1.99724e+07	1.35014e+07	1.28094e+07	785021	2.39156e+07	1.10942e+07	1.70726e+07	2.10184e+07	5.977e+06	2.17883e+06	6.13537e+06	7.34448e+06	1.58777e+07	8.573e+06	5.94052e+06	3.60566e+06	7.62502e+06	1.06211e+07	1.16317e+07	1.14924e+07	1.05473e+07	6.40946e+06	4.13109e+06	6.06453e+06	9.39889e+06	2.57493e+06	3.43553e+06	1.09383e+07	1.01641e+07	9.72173e+06	4.84765e+06	8.17819e+06	1.1027e+07	8.18238e+06	13800799	0	6.2728e+06	9.82679e+06	8.75264e+06	1.63654e+07	5.96815e+06	1.32599e+07	8.1995e+06	3.65664e+06	8.28023e+06	1.23905e+07	1.27139e+07	1.41814e+07	1.13282e+07	4.82214e+06	1.45945e+07	5.65729e+06	7.06588e+06	877295	9.99337e+06	8.75049e+06	1.02777e+07	2.13004e+07	1.11979e+07	4.83559e+06	1.07549e+07	1.51772e+07	1.56766e+07	1.54968e+07	1.24818e+07	1.09832e+07	1.28267e+07	1.21701e+07	1.29087e+07	1.67812e+07	6.87131e+06	2.21617e+07	1.89438e+07	1.35236e+07	1.75493e+07	4.49742e+06	9.07839e+06	1.0278e+07	1.41271e+07	1.13614e+07	1.37854e+07	7.80936e+06	1.44069e+07	1.63637e+07	1.60619e+07	2.20996e+07	1.74756e+07	1.14262e+07	2.24666e+07	1.93836e+07	1.66282e+07	2.1879e+07	1.1951e+07	2.27414e+07	1.61738e+07	1.65068e+07	1.25391e+07	1.70291e+07	2.17511e+07	7.50257e+06	1.64199e+07	1.79998e+07	2.08849e+07
A0A024RC06	Myotubularin	MTM1	MTM1	4.23812e+06	1.33114e+06	3.51985e+06	4.83944e+06	5.15952e+06	2.51915e+06	1.07871e+06	6.28178e+06	627132	1.92007e+06	4.10994e+06	2.10867e+06	1.39154e+06	3.24371e+06	7.69606e+06	2.62064e+06	0	4.43089e+06	3.04813e+06	5.1623e+06	8.15857e+06	4.16188e+06	4.56912e+06	853564	7.67826e+06	5.10798e+06	6.88805e+06	6.0499e+06	3.26458e+06	3.51048e+06	547913	5.16315e+06	2.85117e+06	2.74001e+06	404772	2.0979e+06	3.18039e+06	3.51043e+06	3.19553e+06	5.35488e+06	1.64866e+06	1.59996e+06	1.85074e+06	1.11709e+06	0	546992	815754	3.84836e+06	4.08846e+06	4.78312e+06	1.34651e+06	3.85438e+06	1.53509e+06	5.00782e+06	961565	4.40303e+06	3.92632e+06	2.67718e+06	1.82777e+06	487991	4.28292e+06	0	0	1.71201e+06	0	2.39594e+06	4.6818e+06	5.6852e+06	1.80636e+06	7.13129e+06	5.03364e+06	0	728963	3.61788e+06	0	3.95753e+06	5.43353e+06	4.20682e+06	4.73001e+06	0	4.54046e+06	4.46069e+06	2.97221e+06	4.75159e+06	5.2172e+06	5.50323e+06	4.21868e+06	0	780079	827400	5.85951e+06	2.77913e+06	2.06957e+06	6.01216e+06	4.99755e+06	4.35228e+06	3.71348e+06	1.29622e+06	3.56546e+06	4.9402e+06	4.03335e+06	7.62578e+06	4.22176e+06	6.49671e+06	1.59975e+06	7.42614e+06	5.10441e+06	4.72254e+06	7.58389e+06	3.38712e+06	6.07546e+06	0	2.4451e+06	7.04524e+06	6.12181e+06	0	3.75002e+06	3.24981e+06	1.93806e+06	5.09975e+06	1.5956e+06	6.42478e+06
Q8NEC6	MTMR1 protein	MTMR1	MTMR1	1.00925e+07	2.40401e+06	0	8.41878e+06	6.58515e+06	1.7652e+07	7.46451e+06	1.16063e+07	2.70088e+06	5.01302e+06	7.81998e+06	4.12076e+06	1.37148e+06	5.4526e+06	1.07139e+07	4.15078e+06	2.41517e+06	1.66918e+07	8.77996e+06	4.47896e+06	1.31924e+07	5.33888e+06	1.10735e+07	4.71064e+06	1.73931e+07	9.91779e+06	8.88111e+06	1.58093e+06	7.3473e+06	2.30934e+06	4.2681e+06	1.19634e+07	2.58726e+06	3.43765e+06	5.65803e+06	5.4315e+06	9.54895e+06	5.93117e+06	5.2514e+06	9.40195e+06	1.74494e+06	6.65719e+06	3.46586e+06	7.65709e+06	7.63346e+06	1.64061e+06	6.90562e+06	7.40753e+06	1.24717e+06	1.13379e+06	1.70961e+07	2.03114e+06	7.0832e+06	4.8321e+06	9.42727e+06	5.24643e+06	0	1.49105e+07	6.6936e+06	0	7.63156e+06	0	0	0	0	7.64682e+06	961168	1.55792e+06	0	2.95998e+06	0	6.76459e+06	1.62487e+07	1.88805e+07	1.75845e+06	1.37306e+07	4.28192e+06	2.70579e+06	5.8541e+06	1.24012e+07	1.19679e+07	1.61912e+06	1.80156e+07	1.6702e+06	9.90572e+06	1.41104e+07	1.20719e+07	6.62231e+06	8.73657e+06	1.56073e+06	2.43089e+06	3.07759e+06	2.025e+06	1.39205e+06	1.6854e+07	1.48058e+07	1.49918e+07	5.34058e+06	1.05383e+07	2.77189e+06	7.39651e+06	1.22929e+07	5.77834e+06	7.05557e+06	7.11677e+06	2.01912e+06	1.51503e+07	1.84857e+07	1.02234e+07	1.37785e+07	6.73364e+06	6.49513e+06	2.54816e+06	1.44627e+07	1.61511e+07	1.1885e+07	7.67472e+06	3.66152e+06	2.77107e+06	3.95146e+06	1.0037e+07	7.44752e+06
Q9C0I1	Myotubularin-related protein 12	MTMR12	MTMR12	0	0	0	998582	669685	916559	0	1.13222e+06	0	1.08104e+06	1.02351e+06	0	1.54658e+06	0	1.00405e+06	1.09248e+06	0	1.37924e+06	0	2.09231e+06	0	0	1.00888e+06	0	0	1.16075e+06	0	2.04399e+06	2.67353e+06	2.38051e+06	1.66696e+06	2.12847e+06	2.043e+06	956187	2.87607e+06	0	3.50495e+06	5.06336e+06	5.20948e+06	1.31567e+06	2.96852e+06	1.36979e+06	2.07248e+06	672614	2.45024e+06	2.09474e+06	5.09785e+06	1.35049e+06	823698	1.05774e+06	1.27086e+06	3827483	0	0	2.22102e+06	0	1.6859e+06	0	2.95524e+06	841864	1.14854e+06	0	0	0	0	3.58854e+06	2.8316e+06	891013	0	6.87132e+06	0	0	0	1.20527e+06	0	0	935365	1.05231e+06	8.66334e+06	742171	788739	538300	675537	0	405979	0	0	704835	1.62957e+06	1.47263e+06	2.81086e+06	2.79003e+06	1.74959e+06	1.01639e+06	677997	1.22844e+06	0	0	836356	979873	0	0	722607	0	0	2.24348e+06	1.24252e+06	0	700242	804357	7.58982e+06	3.5269e+06	0	1.84103e+06	0	0	916588	0	1.42425e+06	818538	1.8272e+06	2.85025e+06
Q9Y217	Myotubularin-related protein 6	MTMR6	MTMR6	0	440562	0	1.32861e+06	0	706527	470052	0	687114	627959	3.6937e+06	2.7035e+06	0	2.98726e+06	2.07064e+06	266519	0	838440	889005	562528	1.4297e+06	717178	0	0	0	0	1.41936e+06	0	0	0	0	1.86884e+06	0	1.60194e+06	0	0	0	0	715786	1.10696e+06	2.15209e+06	602856	0	0	1.03179e+07	0	0	485298	0	816278	847038	919746	682698	781384	0	626631	661417	529944	0	3.41735e+06	0	0	0	0	0	0	1.93845e+06	0	1.26803e+06	440032	860064	0	0	534748	0	879470	0	1.8752e+06	0	0	514395	0	1.81411e+06	659552	1.57919e+06	0	0	568168	0	663385	1.46626e+06	682736	351852	1.17554e+06	0	785278	0	0	708720	1.58846e+06	835541	0	551663	368092	0	0	0	2.14674e+06	1.14098e+06	645398	486895	1.23146e+06	969324	729018	593565	501940	859992	0	0	0	424504	1.39486e+06
P42345	Serine/threonine-protein kinase mTOR	MTOR	MTOR;FRAP1	203720264	1.1923e+08	2.19531e+08	8.09999e+07	1.32225e+08	1.89643e+08	7.91291e+07	1.5197e+08	1.71505e+08	1.05296e+08	1.04537e+08	1.23497e+08	144928635	132843000	1.2911e+08	1.22287e+08	7.8986e+07	9.60161e+07	9.39231e+07	94470301	1.23049e+08	1.15243e+08	1.33008e+08	7.1114e+07	1.7854e+08	140464307	1.20052e+08	1.42116e+08	1.28852e+08	1.276e+08	2.15156e+08	9.92475e+07	9.94819e+07	2.66874e+08	2.52897e+08	9.4539e+07	7.1929e+07	6.03746e+07	1.12128e+08	1.41517e+08	1.00195e+08	1.01808e+08	4.14968e+07	1.04523e+08	1.58786e+08	5.80593e+07	9.67882e+07	1.08445e+08	1.20803e+08	1.39608e+08	1.45008e+08	9.73794e+07	8.25867e+07	1.23022e+08	1.33388e+08	1.42195e+08	1.66612e+08	9.28532e+07	1.42694e+08	1.25615e+08	1.15319e+08	1.93821e+08	2.89987e+08	2.05786e+08	2.92181e+08	1.02372e+08	1.18785e+08	1.37747e+08	7.72798e+08	1.32316e+08	3.45073e+08	1.05789e+08	2.27407e+08	1.67449e+08	6.21468e+07	2.20238e+08	1.16032e+08	7.14371e+07	1.07271e+08	1.71028e+08	114805911	1.12629e+08	7.25608e+07	1.16445e+08	1.36903e+08	1.33052e+08	6.27583e+07	142456959	9.20314e+07	150461098	109357901	7.46933e+07	1.33683e+08	8.93901e+07	1.55132e+08	9.9198e+07	1.40887e+08	1.06207e+08	1.07705e+08	6.28713e+07	2.06399e+08	9.19239e+07	7.59359e+07	7.43061e+07	8.2794e+07	8.55303e+07	8.45855e+07	3.87142e+08	9.79966e+07	1.59109e+08	1.00898e+08	1.12318e+08	1.11897e+08	1.11748e+08	1.37462e+08	2.18948e+08	1.25893e+08	8.18885e+07	8.54193e+07	6.91037e+07	8.27457e+07	9.71248e+07
A0A024R1E4	Mitochondrial 18 kDa protein	MTP18	MTP18;MTFP1	2.94571e+06	969141	0	0	1.27018e+07	1.20299e+06	751095	0	0	1.02345e+07	713603	5.89432e+06	869431	6.00299e+06	5.61505e+06	3.93335e+06	3.17039e+06	0	4.12386e+06	971827	1.01959e+06	6.61308e+06	6.52904e+06	726341	1.19705e+06	0	0	0	1.93698e+06	712845	2.18968e+06	1.02499e+06	1.85681e+06	0	1.70253e+06	651012	680735	890724	1.18592e+06	0	1.22892e+06	0	0	0	0	1.66722e+06	1.17898e+06	9.92855e+06	3.4943e+06	0	1.68356e+06	2.41364e+06	0	0	0	0	0	5.04824e+06	0	0	1.76533e+06	0	1.26321e+07	0	2.63165e+06	1.01247e+06	0	3.1866e+06	0	854167	0	0	0	0	0	0	4.45415e+06	7.29078e+06	1.03695e+06	0	1.2282e+06	3.55669e+06	0	2.34358e+06	0	4.51491e+06	1.34261e+06	2.19987e+06	1.33563e+06	1.06276e+06	1.44496e+06	0	903937	5.11378e+06	0	2.82276e+06	0	0	1.10354e+06	0	0	0	1.09133e+06	6.62784e+06	0	4.11177e+07	4.56085e+06	0	1.94171e+06	4.27241e+06	849812	0	455707	1.1056e+06	0	0	4.23522e+06	0	670357	647121	0	691535
P58546	Myotrophin	MTPN	MTPN	7.69654e+07	6.82479e+07	5.5986e+07	6.47042e+07	2.88631e+07	6.03705e+07	7.75184e+07	4.75035e+07	7.143e+07	1.10135e+08	8.27008e+07	1.00141e+08	6.32859e+07	8.40429e+07	8.65999e+07	1.35785e+08	5.18242e+07	8.24617e+07	5.44603e+07	5.9299e+07	6.11273e+07	6.25243e+07	132896165	6.00523e+07	6.75301e+07	4.9634e+07	5.49382e+07	7.02471e+07	1.10334e+08	7.1008e+07	6.48928e+07	9.36244e+07	8.80745e+07	74552952	6.88957e+07	6.00918e+07	7.42398e+07	6.70607e+07	8.48192e+07	7.22528e+07	6.61306e+07	6.12177e+07	4.4026e+07	5.32713e+07	5.84169e+07	4.8685e+07	7.89816e+07	6.26884e+07	6.42924e+07	6.97238e+07	6.63186e+07	9.42439e+07	5.09556e+07	6.93163e+07	5.16034e+07	5.81221e+07	6.36647e+07	4.45678e+07	8.13487e+07	6.64988e+07	92948613	5.77166e+07	3.88816e+07	5.23698e+07	5.56128e+07	74247709	8.75105e+07	4.85832e+07	3.01523e+07	3.94727e+07	5.87657e+07	5.75827e+07	4.05044e+07	6.20915e+07	5.75121e+07	5.39491e+07	6.93479e+07	6.65401e+07	8.22409e+07	4.81145e+07	5.21612e+07	6.15087e+07	5.17316e+07	5.83051e+07	4.76349e+07	4.80536e+07	4.56477e+07	6.60289e+07	8.20477e+07	6.41621e+07	7.73946e+07	7.51268e+07	5.18301e+07	5.29016e+07	7.30211e+07	5.1152e+07	6.69253e+07	4.01954e+07	5.95211e+07	2.6735e+07	99956149	3.93937e+07	7.16448e+07	5.6324e+07	7.57221e+07	6.63169e+07	6.33916e+07	5.72766e+07	6.02623e+07	5.37679e+07	8.25319e+07	7.29298e+07	7.77494e+07	6.88626e+07	5.31298e+07	4.0537e+07	1.03676e+07	6.79288e+07	9.58226e+07	6.8824e+07	9.21498e+07	1.13421e+08
B7ZLW8	Methionine synthase	MTR	MTR;DKFZp686A22123	6.21687e+06	0	1.29256e+07	1.19707e+07	8.0706e+06	1.05609e+07	1.72034e+07	9.46627e+06	5.99072e+06	1.62728e+07	6.09314e+06	8.70559e+06	1.07764e+07	7.23924e+06	1.01849e+07	8.40945e+06	4.58358e+06	6.73833e+06	5.634e+06	9.60794e+06	7.05769e+06	1.43516e+07	1.93446e+07	9.43359e+06	1.51358e+07	2.03484e+07	1.54702e+07	1.37581e+07	8.71768e+06	1.10358e+07	1.33112e+07	1.32754e+07	1.65461e+07	6.62297e+06	1.16586e+07	1.20157e+07	7.69853e+06	1.69504e+07	3.59093e+06	5.5569e+06	1.1614e+07	6.53127e+06	3.57989e+06	9.38314e+06	4.83956e+06	5.34504e+06	4.51929e+06	6.79215e+06	7.82496e+06	6.28556e+06	1.01926e+07	7.75846e+06	5.57228e+06	1.10114e+07	4.1763e+06	5.00891e+06	4.47559e+06	3.83166e+06	3.96382e+06	6.93248e+06	5.07985e+06	3.09441e+06	3.43287e+06	6.23736e+06	4.68176e+06	1.94855e+06	1.29101e+07	7.44021e+06	2.94856e+06	7.41961e+06	5.49499e+06	5.65259e+06	3.87607e+06	8.18012e+06	7.12108e+06	7.19736e+06	8.44444e+06	1.21252e+07	6.87963e+06	4.28126e+06	2.29877e+07	6.91981e+06	8.30015e+06	1.25541e+07	1.88692e+07	2.18827e+07	1.99518e+07	2.47599e+07	5.29289e+07	1.88904e+07	2.01719e+07	9.66521e+06	2.05643e+07	2.86376e+07	1.14102e+07	1.3741e+07	7.91399e+06	1.73423e+07	8.77179e+06	1.32337e+07	5.4074e+06	1.61014e+07	1.605e+07	1.35168e+07	9.1275e+06	1.98947e+07	1.42946e+07	6.87758e+06	8.30226e+06	1.23636e+07	1.96305e+07	1.40414e+07	5.90555e+06	8.43486e+06	1.02425e+07	1.35785e+07	9.05151e+06	1.32226e+07	7.23027e+06	1.04175e+07	3.06731e+07	1.22011e+07
P42285	Exosome RNA helicase MTR4	MTREX	MTREX	3.04541e+07	4.18185e+07	1.16146e+07	3.97044e+07	2.10457e+07	1.96302e+07	3.75755e+07	2.19747e+07	3.70097e+07	5.09768e+07	3.89878e+07	4.295e+07	2.9777e+07	3.75883e+07	3.84644e+07	3.78158e+07	3.06928e+07	3.97952e+07	2.71688e+07	4.00263e+07	2.50027e+07	3.35706e+07	2.84072e+07	3.10526e+07	1.28704e+07	2.51391e+07	2.20183e+07	4.00894e+07	103018195	3.47348e+07	2.30692e+07	4.57049e+07	3.74701e+07	2.50446e+07	2.72261e+07	3.48922e+07	4.35492e+07	4.14741e+07	6.03201e+07	4.38939e+07	4.24932e+07	2.48797e+07	2.85599e+07	2.64416e+07	2.64359e+07	1.74178e+07	2.76952e+07	3.11361e+07	2.44607e+07	4.80838e+07	2.7729e+07	4.23968e+07	1.50589e+07	4.77766e+07	1.69727e+07	2.97695e+07	4.06181e+07	2.70145e+07	4.19753e+07	2.66384e+07	4.31493e+07	2.93674e+07	2.64075e+07	2.82209e+07	2.43229e+07	3.54699e+07	4.32711e+07	3.28055e+07	3.01921e+07	5.46326e+07	2.36381e+07	2.67538e+07	2.82227e+07	2.6145e+07	3.12283e+07	2.70513e+07	2.90686e+07	2.49226e+07	5.28325e+07	1.52533e+07	2.18809e+07	2.38308e+07	3.14221e+07	3.65101e+07	1.16836e+07	1.8845e+07	1.75278e+07	2.13477e+07	3.31489e+07	3.32082e+07	3.78814e+07	3.93094e+07	4.62703e+07	3.20689e+07	2.60594e+07	2.06868e+07	2.27224e+07	1.92275e+07	2.95053e+07	3.83699e+07	4.63592e+07	2.08226e+07	3.22559e+07	3.9814e+07	4.29027e+07	4.14956e+07	3.00141e+07	807989	3.69754e+07	2.1874e+07	3.31104e+07	4.35789e+07	4.65677e+07	3.98343e+07	2.42301e+07	1.77265e+07	1.60142e+07	3.80936e+07	2.81187e+07	3.74673e+07	3.3115e+07	4.03844e+07
Q9UBK8	Methionine synthase reductase	MTRR	MTRR	0	0	0	0	0	0	0	0	2.08343e+06	0	0	0	0	0	0	0	0	0	0	0	0	0	0	0	0	0	0	0	0	0	0	0	0	0	0	0	0	0	0	0	0	0	0	0	0	0	0	0	0	0	0	0	0	0	0	0	0	0	0	0	0	0	0	0	0	0	0	0	0	0	0	0	0	0	0	0	0	0	0	0	0	0	0	0	0	0	0	0	0	0	0	0	0	0	0	0	0	0	0	0	0	0	0	0	0	0	0	0	0	0	0	0	0	0	0	0	0	0	0	0	0	0
A5YM41	MTSS1 protein	MTSS1	MTSS1	1.24577e+06	0	957289	598935	1.38903e+06	0	0	3.24476e+06	0	0	0	0	0	0	0	0	0	0	0	1060501	1.38422e+06	0	0	2.64931e+06	0	1.30761e+06	863995	0	0	2.67689e+06	3.10831e+06	2.61525e+06	1.22564e+07	0	2.47669e+07	0	0	2.06581e+06	0	0	5.97275e+06	2.08344e+06	0	1.60097e+06	6.22367e+06	0	5.3643e+06	1.92543e+06	1.45316e+06	0	2.56795e+06	3.23474e+06	0	3.9177e+06	0	1.14376e+06	0	0	5.56818e+06	1.52581e+06	799025	0	0	0	1.4752e+06	1.547e+06	6.35987e+06	1.32873e+06	0	3.27049e+06	0	0	0	0	0	0	982480	0	0	0	0	0	0	0	0	3.03469e+06	0	0	3.29474e+06	2.42045e+06	0	1.46405e+06	1.52807e+06	2.06351e+06	0	1.78711e+06	0	0	2.53669e+06	2.58748e+06	0	0	0	0	0	0	0	0	0	0	0	6.85188e+06	3.02231e+06	2.97297e+06	0	0	0	0	0	0	3.75406e+06	0
Q765P7	Protein MTSS 2	MTSS2	MTSS2	0	0	0	0	0	0	0	0	0	0	0	0	0	0	0	0	0	0	0	0	0	0	0	0	0	0	0	0	0	0	450544	505420	0	0	0	0	0	0	912456	760306	0	0	0	0	0	0	0	0	0	0	0	0	0	0	0	0	0	0	0	0	0	0	0	0	0	0	0	735441	0	0	0	0	0	0	0	0	940826	0	0	0	0	0	0	0	0	0	0	0	0	0	0	0	0	0	0	0	0	0	0	0	0	0	0	0	0	0	0	0	0	0	0	0	0	1.00683e+06	0	0	0	0	0	0	1.1497e+06	0
Q9ULD2	Microtubule-associated tumor suppressor 1	MTUS1	MTUS1	2.81562e+07	3.34854e+07	3.20658e+07	4.66857e+07	4.11651e+07	4.77402e+07	4.8221e+07	3.40968e+07	3.69058e+07	4.79736e+07	3.93111e+07	6.61751e+07	2.65677e+07	4.94218e+07	4.88248e+07	4.5727e+07	3.23589e+07	4.18308e+07	3.79566e+07	3.83271e+07	5.08386e+07	5.62273e+07	3.23145e+07	3.69625e+07	4.02477e+07	4.08884e+07	4.29366e+07	3.61329e+07	8.85863e+07	3.2338e+07	2.69602e+07	6.17932e+07	3.68754e+07	2.51484e+07	2.8151e+07	3.38327e+07	4.29294e+07	3.62672e+07	5.49733e+07	3.21765e+07	3.1083e+07	3.6275e+07	3.23731e+07	2.96486e+07	2.11915e+07	4.5158e+07	3.08977e+07	3.61965e+07	3.74771e+07	3.48656e+07	3.07392e+07	3.26241e+07	3.23418e+07	4.52396e+07	3.18834e+07	4.63748e+07	3.20925e+07	3.03882e+07	3.8447e+07	3.28926e+07	3.39323e+07	2.96218e+07	2.88183e+07	2.70322e+07	2.62148e+07	3.49114e+07	3.25872e+07	2.61469e+07	2.40926e+07	2.12502e+07	3.08942e+07	3.23352e+07	3.68154e+07	3.20726e+07	1.85088e+07	3.23611e+07	3.86638e+07	2.99118e+07	5.87701e+07	3.95023e+07	3.01556e+07	3.54954e+07	4.13878e+07	3.71835e+07	3.43318e+07	3.67036e+07	3.58297e+07	3.99063e+07	5.16321e+07	3.74645e+07	4.68056e+07	3.51147e+07	4.43173e+07	3.9991e+07	3.66425e+07	3.64301e+07	3.86702e+07	3.51688e+07	4.05463e+07	5.559e+07	3.09261e+07	3.26967e+07	3.87126e+07	5.03852e+07	4.34441e+07	5.44368e+07	4.89509e+07	2.40984e+07	4.94746e+07	3.50228e+07	6.49936e+07	3.14079e+07	3.67734e+07	4.7429e+07	3.52135e+07	3.01959e+07	4.43334e+07	5.38685e+07	4.7926e+07	4.00761e+07	5.79313e+07	6.10813e+07
Q13505	Metaxin-1	MTX1	MTX1	6.41521e+06	1.53845e+07	4.14259e+07	1.09592e+07	8.09553e+06	1.02846e+07	1.44098e+07	9.53128e+06	1.07339e+07	1.33796e+07	1.15081e+07	4.96071e+07	1.29169e+07	1.58079e+07	8.49199e+06	1.02143e+07	7.87519e+06	2.25147e+07	9.59803e+06	2.81372e+07	9.42348e+06	1.69082e+07	2.15017e+07	1.00591e+07	2.97169e+06	9.35029e+06	7.02079e+06	5.10991e+07	9.79224e+06	1.13553e+07	1.06523e+07	7.76527e+06	1.12432e+07	5.26695e+06	5.5575e+06	7.18321e+06	1.69266e+07	2.06843e+07	3.83052e+07	1.2658e+07	1.88477e+07	3.7174e+07	4.48682e+06	3.50273e+06	2.33978e+07	7.41875e+06	3.2432e+07	5.61926e+06	4.47564e+06	3.48348e+07	2.51108e+06	3.40639e+07	1.937e+06	2.97306e+06	4.10007e+06	8.80839e+06	3.97752e+07	5.58207e+06	3.43429e+07	1.96948e+06	5.65709e+06	3.64181e+06	616503	0	1.58157e+06	3.47908e+07	1.10363e+07	7.54808e+06	0	1.3216e+07	3.70235e+06	2.77324e+06	1.69976e+06	6.62691e+06	5.58395e+06	5.49053e+06	1.77973e+07	4.35941e+07	4.09225e+07	3.46066e+07	3.48137e+07	7.17803e+06	2.33356e+06	4.87638e+06	2.44551e+06	4.32236e+06	1.13969e+07	7.34621e+06	7.88869e+06	1.61884e+07	8.45102e+06	3.00982e+07	1.99433e+07	1.14405e+07	4.64368e+07	8.02066e+06	2.21397e+06	8.41743e+06	1.46556e+07	1.02167e+07	4.3403e+06	7.95752e+06	1.67461e+07	4.49791e+07	2.6603e+07	1.4061e+07	4.03744e+07	7.90178e+06	1.45908e+07	1.04886e+07	1.57667e+07	1.30774e+07	1.52388e+07	8.12116e+06	1.05975e+07	3.09052e+06	1.24251e+07	1.9455e+07	1.64133e+07	1.73517e+07	9.73765e+06	1.64444e+07
Q5HYI7	Metaxin-3	MTX3	MTX3	0	2.24514e+06	0	1.56006e+06	2.68341e+06	3.43155e+06	2.96326e+06	0	1.47956e+06	4.28536e+06	1.82962e+06	2.6111e+06	2.47195e+06	1.64596e+06	934605	0	4.1068e+06	903082	0	4820484	4.782e+06	4.10171e+06	1.56891e+06	1.52259e+06	2.39954e+06	3.86864e+06	4.06964e+06	3.39008e+06	8.45671e+06	2.03743e+06	2.11495e+06	3.27902e+06	7.66317e+06	0	3.28285e+06	1.45402e+07	2.69663e+06	996311	3.29746e+06	2.56483e+06	0	0	1.73468e+06	1.08798e+06	3.2487e+06	0	4.01572e+06	1.96162e+06	1.30686e+06	0	1.48246e+06	1.93965e+06	0	3.22723e+06	1.32567e+06	1.49779e+06	6.9184e+06	1.83657e+06	2.73032e+06	0	0	0	1.60396e+06	0	5.48273e+06	0	0	2.94359e+06	0	4.08386e+07	2.56081e+06	0	1.43869e+06	2.05382e+06	0	1.50252e+06	2.45339e+06	3.77703e+06	3.32969e+06	2.32452e+06	2.49468e+06	4.63155e+06	4.8631e+06	2.20687e+06	3.69575e+06	2.02096e+06	1.76306e+06	1.0302e+06	2.27029e+06	1.39075e+06	4.71032e+06	6.48431e+06	6.44142e+06	1.98713e+06	2.35045e+06	4.13513e+06	0	1.83466e+06	3.7787e+06	5.7493e+06	1.56339e+06	5.58629e+06	4.27021e+06	4.32696e+06	4.68264e+06	1.4738e+06	3.67053e+06	1.58093e+06	5.72809e+06	2.04197e+06	4.96942e+06	3.51792e+06	2.17057e+06	1.18947e+06	1.51184e+06	3.45843e+06	2.1121e+06	1.89639e+06	0	5.77065e+06	7.52023e+06	3.91508e+06
A5YRU5	MUC1 isoform Z-LSP	MUC1	MUC1	4.98367e+07	5.76643e+07	121372291	93373662	7.65125e+07	1.29135e+08	7.56411e+07	1.49655e+08	1.03824e+08	1.23227e+08	4.65365e+07	1.12939e+08	3.38027e+07	5.38865e+07	6.07534e+07	4.27006e+07	9.78735e+07	1.48601e+08	4.28486e+07	3.40748e+07	1.18527e+08	4.77667e+07	1.55442e+08	1.51647e+08	1.12563e+08	4.42581e+07	8.30801e+07	4.06196e+07	4.10898e+07	5.41585e+07	8.24741e+07	5.01813e+07	3.60685e+07	4.38596e+07	6.51225e+07	1.02862e+08	3.9564e+07	8.76213e+07	6.65917e+07	4.86718e+07	4.06989e+07	7.54226e+07	1.4437e+08	4.36363e+07	32545363	5.57108e+07	6.79017e+07	8.1084e+07	7.39518e+07	1.55955e+08	2.71978e+07	9.28903e+07	75532062	5.93676e+07	5.99739e+07	8.26652e+07	5.66053e+07	8.38955e+07	8.89546e+07	6.35225e+07	3.84593e+07	7.49857e+07	9.97615e+07	6.93708e+07	6.00437e+07	7.14456e+07	5.90222e+07	4.27413e+07	6.0406e+07	1.15564e+08	1.05444e+08	8.64972e+07	5.93714e+07	6.21817e+07	6.91618e+07	8.08867e+07	7.16653e+07	8.5367e+07	7.34915e+07	1.75636e+08	1.11959e+08	9.87884e+07	8.44229e+07	6.99e+07	9.14987e+07	1.24158e+08	9.10113e+07	1.47455e+08	3.0788e+08	6.42041e+07	7.88718e+07	8.8441e+07	1.30614e+08	8.09766e+07	7.03486e+07	1.75505e+08	2.38969e+08	1.27088e+08	8.6187e+07	1.06664e+08	5.40494e+07	7.29058e+07	4.76803e+07	5.95079e+07	1.92096e+08	1.23647e+08	1.15958e+08	102550041	3.63509e+07	7.83449e+07	124565993	7.71396e+07	7.38188e+07	6.17563e+07	5.58925e+07	1.16402e+08	7.42912e+07	5.58471e+07	1.84792e+08	1.16977e+08	2.1831e+08	89057549
Q9H3R2	Mucin-13	MUC13	MUC13	0	1.26151e+06	0	2.10949e+06	0	1.69054e+06	1.87672e+06	2.53636e+06	3.70631e+06	1.26416e+06	0	1.28935e+06	2.20098e+06	1.18023e+06	4.17957e+06	0	0	0	1.39345e+06	660920	1.56669e+06	0	0	0	3.23936e+06	0	1.55219e+06	4.18505e+06	0	2.13015e+06	0	4.0954e+06	2.78009e+06	9.42024e+06	6.29387e+06	0	0	4.39182e+06	0	0	3.37903e+06	3.23426e+06	4.19706e+06	0	0	1.93219e+06	0	0	0	0	1.25677e+06	0	0	1.18715e+06	0	0	8.27738e+06	0	1.36298e+06	0	6.32784e+06	0	0	0	0	0	2.14005e+06	0	0	0	1.75735e+06	0	0	2.47607e+06	0	0	2.42632e+06	0	756503	1.39063e+06	879914	0	0	2.00811e+06	0	1.85801e+06	768979	1.20725e+06	0	0	571044	2.93155e+06	1.49311e+06	1.80979e+06	1.54083e+06	0	3.65629e+06	0	2.03083e+06	2.05095e+06	6.52925e+06	3.47205e+06	1.52649e+06	1.07189e+06	0	1.32383e+06	1.42328e+06	1.01241e+06	2.73575e+06	0	950070	0	0	2.34901e+06	0	1.48623e+06	1.04028e+06	1.97375e+06	919757	1.61475e+06	0	0
Q8WXI7	Mucin-16	MUC16	MUC16;hCG_21930	9.93847e+06	6.58691e+06	1.30645e+06	0	2.94859e+06	4.14782e+06	852569	1.2745e+06	5.53229e+06	6.10853e+06	5.79435e+06	4.63906e+06	4.68476e+06	3.63424e+06	1.9948e+06	3.12764e+06	7.87311e+06	6.54677e+06	7.51438e+06	0	0	0	438750	5.22047e+07	3.03565e+06	6.76489e+06	3.61063e+06	4.85402e+06	6.65818e+06	699133	9.68023e+06	9.78452e+06	5.07504e+06	6.60115e+06	2.13669e+06	9.73943e+06	5.67784e+06	3.98944e+06	4.4808e+06	5.75418e+06	1.46286e+06	1.19754e+07	1.03427e+07	5.03339e+06	8.52354e+06	1.1577e+07	4.77887e+06	6.69228e+06	6.4268e+06	926812	7.31406e+06	4.11582e+06	3.79611e+06	3.65366e+06	3.18646e+06	6.32704e+06	9.38519e+06	1.30331e+07	2.36368e+06	7.27047e+06	4.03239e+06	1.48305e+07	2.45543e+06	4.782e+06	7.33291e+06	4.82683e+06	1.54317e+06	1.04807e+07	5.70289e+06	2.24937e+06	1.3748e+07	7.21868e+06	7.71119e+06	9.87295e+06	3.89626e+06	1.3834e+07	1.75738e+06	0	7.44041e+06	4.39518e+06	6.1634e+06	1.95546e+06	3.72714e+06	3.22475e+06	2.4139e+06	9.63492e+06	4.62665e+06	5.07349e+06	1.98171e+07	9.07015e+06	2.61314e+06	5.49026e+06	0	1.32757e+06	5.57421e+06	4.78914e+06	7.33757e+06	2.34777e+06	1.50178e+06	5.71563e+06	1.22633e+07	5.09511e+06	5.5429e+06	1.4617e+06	0	3.06148e+06	987695	2.37236e+06	3.87947e+06	2.78353e+06	1.73455e+06	1.10024e+07	0	7.04182e+06	1.9368e+06	1.6998e+07	1.48054e+06	637803	2.215e+06	0	3.09905e+06	4.31787e+06
A0A3S8TMF2	Mucin 2	MUC2	MUC5AC;MUC2;MUC5B	5.36587e+06	1.11587e+07	1.28071e+07	3.03076e+07	2.70619e+07	3.1698e+07	2.76845e+07	2.92561e+07	2.60784e+07	1.849e+07	2.59451e+07	1.61517e+07	6.53277e+06	2.42478e+07	1.15443e+07	2.70172e+07	2.29754e+07	1.89882e+07	1.60464e+07	3.58285e+07	1.97367e+07	2.95663e+07	8.36002e+06	2.6321e+07	8.24914e+06	2.79879e+07	2.97937e+07	1.00814e+07	2.03758e+07	1.7965e+07	1.9303e+07	1.90123e+07	1.00814e+07	8.07605e+08	8.39133e+06	8.86707e+06	1.16719e+07	1.30606e+07	1.5609e+07	1.40743e+07	1.67182e+07	2.72174e+07	3.61103e+06	2.45661e+06	4.69888e+06	9.73685e+06	1.35998e+07	5.56839e+06	1.88573e+07	6.00773e+06	7.50021e+06	1.24065e+07	4.10196e+06	1.23835e+07	1.26524e+07	5.30397e+06	7.10828e+06	1.97095e+07	1.83235e+07	7.49633e+06	9.00138e+06	0	1.5823e+07	7.88085e+06	1.36559e+07	9.1689e+06	2.20055e+07	7.64586e+06	1.9916e+06	1.24538e+07	4.98913e+06	1.00662e+07	0	1.70927e+07	10343528	3.40007e+06	2.02605e+07	7.33142e+06	1.08649e+07	7.70571e+06	1.33291e+07	8.15824e+06	3.53887e+07	2.94663e+07	9.76575e+06	9.79655e+06	1.0866e+07	3.06366e+07	2.10783e+07	1.13504e+07	3.92388e+07	2.1869e+07	3.12566e+07	2.47647e+07	2.40084e+07	1.20751e+07	3.80653e+07	1.31972e+07	3.53839e+07	2.04433e+07	6.76089e+06	3.3261e+07	2.80334e+07	2.34528e+07	3.71386e+07	3.4516e+07	1.13328e+07	1.00788e+06	2.90112e+07	1.68814e+07	2.67648e+07	8.44736e+06	3.85657e+07	3.84629e+07	2.3354e+07	1.61378e+07	1.11519e+07	3.15602e+07	4.03739e+07	3.76859e+07	3.37217e+07	3.34218e+07
A0A6Q8PGX3	Mucin-2 (Fragment)	MUC2	MUC5AC;MUC2;MUC5B	0	0	0	0	0	0	0	0	0	0	0	0	0	0	0	0	0	0	0	0	0	0	0	0	0	0	0	0	0	0	0	0	0	1.12107e+07	0	0	0	0	0	0	0	0	0	0	0	0	0	0	0	0	0	0	0	0	0	0	0	0	0	0	0	0	0	0	0	0	0	0	0	0	0	0	0	0	0	0	0	0	0	0	0	0	0	0	0	0	0	0	0	0	0	0	0	0	0	0	0	0	0	0	0	0	0	0	0	0	0	0	0	0	0	0	0	0	0	0	0	0	0	0	0	0
Q5SSG8	Mucin-21	MUC21	MUC21	0	0	0	792175	2.71399e+06	1.2875e+06	2.40767e+06	923529	0	888462	0	3.09108e+06	0	1.02091e+06	0	0	0	0	0	1941802	449649	2.37355e+06	0	455938	0	0	0	0	0	629405	5.5899e+06	0	0	2.66638e+06	0	570173	0	0	1.39051e+06	0	0	0	0	0	0	0	0	0	0	0	0	0	0	0	0	0	996363	0	0	0	0	0	0	0	0	0	0	964697	461799	0	594050	0	0	0	0	0	3.0244e+06	0	0	0	1.23767e+06	985267	0	1.13137e+06	0	0	850489	0	1.08308e+06	0	4.03133e+06	1.51202e+06	6.08098e+06	3.45814e+06	0	0	934508	0	0	1.9472e+06	0	1.04863e+06	2.63968e+06	3.3428e+06	3.13477e+06	1.97163e+06	0	0	0	0	1.75883e+06	1.06443e+06	648845	2.63792e+06	0	978970	2.44998e+06	2.88313e+06	3.67603e+06	3.4472e+06	893221	0
A0A0G2JM16	Mucin-4	MUC4	MUC4	2.00147e+06	5.46423e+06	3.4127e+06	3.38986e+06	3.24566e+06	850773	1.50273e+06	1.17396e+06	898536	4.81506e+06	1.94089e+06	4.3577e+06	1.56846e+06	3.50961e+06	4.1786e+06	4.01342e+06	1.38607e+06	2.11926e+06	0	1.37637e+06	1.86914e+06	1.55031e+06	1.45808e+06	1.39083e+07	4.04812e+06	2.4778e+06	2.32464e+06	2.04042e+06	8.26627e+06	4.42618e+06	1.7241e+06	6.68324e+06	5.39153e+06	0	0	4.90616e+06	7.43672e+06	5.59254e+06	2.32817e+06	1.56689e+06	3.3006e+06	0	976025	0	665607	0	0	1.69742e+06	2.2763e+06	3.64737e+06	0	0	0	2.52277e+06	0	1.86506e+06	0	0	1.25407e+06	2.14064e+06	5.64433e+06	0	3.22147e+06	2.80379e+06	2.30383e+06	3.10844e+06	3.36128e+06	0	5.05099e+06	3.84964e+06	0	3.02827e+06	0	5.25447e+06	4.60188e+06	3.73385e+06	2.18801e+06	3.34479e+06	5.44282e+06	8.01779e+06	1.04191e+06	2.64871e+06	3.14223e+06	2.18899e+06	777364	2.3008e+06	687366	1.50027e+06	2.18085e+06	1.36515e+06	2.10745e+06	3.7084e+06	1.73908e+06	1.43665e+06	1.11056e+06	1.15481e+06	4.45124e+06	0	1.39586e+06	3.3156e+06	1.54771e+06	1.74665e+06	1.27608e+06	1.97511e+06	3.77361e+06	2.33385e+06	3.11997e+06	0	4.89869e+06	1.69668e+06	2.02267e+06	5.08173e+06	1.81618e+06	1.94852e+06	1.21812e+06	0	0	1.72315e+06	1.50372e+06	2.32958e+06	5.78748e+06	4.33328e+06
P98088	Mucin-5AC	MUC5AC	MUC5AC;MUC2;MUC5B	2.88515e+07	6.0809e+07	4.25617e+07	4.24564e+07	4.25932e+07	5.11657e+07	4.90318e+07	4.94353e+07	6.00106e+07	3.97075e+07	5.74296e+07	43955168	5.77866e+07	5.24186e+07	4.5656e+07	4.13091e+07	7.26689e+07	9.50429e+07	5.10885e+07	3.91575e+07	4.40594e+07	4.6902e+07	2.8481e+07	3.65258e+08	4.15507e+07	4.01747e+07	3.61063e+07	6.04807e+07	7.22636e+07	5.54835e+07	9.35889e+07	1.38865e+08	6.47853e+07	2.3952e+08	8.46245e+07	7.91592e+07	6.67315e+07	9.2095e+07	6.94422e+07	6.28079e+07	5.33682e+07	3.00275e+07	4.0622e+07	3.26619e+07	2.73396e+07	5.55204e+08	3.489e+07	4.46399e+07	2.96714e+07	5.60505e+07	3.67696e+07	4.68158e+07	2.28399e+07	5.01819e+07	7.88733e+06	3.04366e+07	4.82892e+07	3.53763e+07	5.20923e+07	4.26988e+07	5.91778e+07	3.58276e+07	3632020082	3.84861e+07	6.45584e+07	4.67731e+07	5.2901e+07	7.91147e+07	4.35049e+07	5.42356e+07	4.64668e+07	4.29766e+07	4.20412e+07	5.05812e+07	5.0032e+07	5.29716e+07	5.05458e+07	5.95919e+07	5.45946e+07	4.49191e+07	2.43396e+07	3.77283e+07	4.16448e+07	5.56352e+07	3.69465e+07	4.57736e+07	3.55581e+07	7.91877e+07	3.54369e+07	8.59097e+07	4.48874e+07	6.67786e+07	3.28818e+07	5.04895e+07	2.83888e+07	4.54977e+07	1.08011e+08	3.08525e+07	4.82266e+07	3.66029e+07	3.48579e+07	3.70554e+07	41919673	3.74808e+07	4.97234e+07	7.39507e+08	4.9421e+08	4.83205e+07	4.75297e+07	4.48947e+07	6.68709e+07	6.85649e+07	5.97202e+07	5.41307e+07	3.97854e+07	4.46371e+07	5.57067e+07	4.89085e+07	3.98147e+07	3.95829e+07	4.63843e+07	5.15014e+07
T1R7Q9	MUC5AC (Fragment)	MUC5AC	MUC5AC	2.21724e+06	4.99165e+06	1.94622e+06	3.14727e+06	1.49336e+06	2.01584e+06	1.56564e+06	0	3.13155e+06	2.76118e+06	2.4104e+06	2.34946e+06	2.10232e+06	2.9508e+06	1.52066e+06	1.55182e+06	1.52472e+06	2.91995e+06	1.63436e+06	0	0	1.08743e+06	1.5984e+06	2.58296e+07	0	1.0274e+06	0	5.7557e+06	4.03133e+06	0	7.19543e+06	9.38597e+06	6.28153e+06	1.03192e+07	1.15545e+06	3.17694e+06	4.34392e+06	3.84344e+06	4.78032e+06	4.02641e+06	3.55676e+06	0	1.00036e+06	3.11008e+06	1.79355e+06	3.66572e+07	1.84484e+06	2.97553e+06	2.25771e+06	1.73615e+06	0	1.20868e+06	2.37347e+06	2.98222e+06	0	2.42485e+06	3.85962e+06	1.49304e+06	2.75011e+06	2.36708e+06	6.11921e+06	0	1.86659e+08	0	2.5772e+06	2.44681e+06	3.48201e+06	2.75002e+06	0	0	0	661673	0	1.08365e+06	0	2.00664e+06	1.692e+06	2.59201e+06	4.53558e+06	0	1.51534e+06	4.60376e+06	0	2.86543e+06	2.23269e+06	0	1.18889e+06	1.12169e+07	4.07197e+06	5.43457e+06	893812	4.18972e+06	2.46385e+06	3.64494e+06	0	0	8.55469e+06	2.40801e+06	2.20039e+06	1.71102e+06	5.52885e+06	1.4583e+06	2.27145e+06	1.33058e+06	3.28364e+06	3.17363e+07	6.0104e+07	0	2.28986e+06	2.20533e+06	3.16692e+06	4.49915e+06	1.18137e+06	1.61448e+06	2.95645e+06	0	0	751904	3.0193e+06	3.197e+06	2.16155e+07	1.27439e+06
A7Y9J9	Mucin 5AC, oligomeric mucus/gel-forming	MUC5AC	MUC5AC;MUC5B;MG1;MUC2	0	0	0	0	0	0	0	0	0	0	0	0	0	0	0	0	0	0	0	0	0	0	0	0	0	0	0	0	0	0	0	0	0	0	0	0	0	0	0	0	0	0	0	0	0	0	0	0	0	0	0	0	0	0	0	0	0	0	0	0	0	0	3.99517e+06	0	0	0	0	0	0	0	0	0	0	0	0	0	0	0	0	0	0	0	0	0	0	0	0	0	0	0	0	0	0	0	0	0	1.38029e+06	0	0	0	0	0	0	0	0	5.20843e+06	2.43324e+06	0	0	0	0	0	0	0	0	0	0	0	0	0	0	0
Q9HC84	Mucin-5B	MUC5B	MUC5AC;MUC5B;MG1;MUC2	0	0	0	0	4.64181e+06	0	0	0	2.40118e+06	0	0	0	0	0	0	0	2.0828e+07	0	0	3.07908e+06	0	0	1.56405e+06	2.77109e+08	2.00004e+06	1.9595e+06	0	0	2.0237e+06	1.43444e+06	1.37907e+06	5.54259e+06	0	0	0	2.82543e+06	0	0	2.04486e+06	2.23863e+06	0	0	0	0	0	0	0	0	0	0	0	0	0	0	1.56747e+06	1.59564e+06	0	0	0	0	0	0	0	2.86429e+06	0	0	0	0	0	0	9.69241e+06	0	0	0	0	0	0	0	3.17645e+06	2.11809e+08	0	0	0	0	1.43342e+06	0	0	0	3.70762e+06	0	0	0	0	0	0	0	1.05297e+08	0	0	0	0	0	0	0	1.19724e+06	2.68978e+07	5.674e+06	0	0	0	0	1.67387e+06	0	0	0	0	3.19753e+06	1.37737e+06	0	2.27227e+06	966745	0
A0A3Q8TMU7	Mucin 6	MUC6	MUC6	0	6.23192e+06	7.98972e+06	4.48798e+06	7.1316e+06	2.35767e+06	3.04208e+06	1.50255e+07	4.79962e+06	8.93131e+06	1.50042e+07	0	2.14195e+07	1.35854e+07	8.04921e+06	9.89249e+06	0	7.95874e+06	0	1.54762e+06	0	1.10417e+06	9.4659e+06	4.78332e+06	1.5941e+06	3.35386e+06	6.49328e+06	8.71162e+06	0	8.34699e+06	9.50607e+06	0	7.11156e+06	3.40182e+06	7.22171e+06	9.69796e+06	1.02336e+07	9.1914e+06	0	1.55755e+07	4.71506e+06	0	12953508	6.38636e+06	924290	9.81276e+06	1.63577e+06	0	0	1.398e+06	6.03882e+06	0	0	7.22919e+06	0	2.32136e+06	9.24923e+06	6.82549e+06	2.65102e+06	0	0	4.45925e+06	0	0	5.13315e+06	0	6.61221e+06	1.09576e+07	4.34241e+06	2.38306e+06	1.07275e+07	3.63034e+06	0	5.96977e+06	9.63146e+06	5.1477e+06	5.95238e+06	0	4.62161e+06	8.63952e+07	576926	984925	1.15982e+06	4.14735e+06	7.57542e+06	865684	8.05272e+06	1.13638e+06	1.69049e+06	3.86205e+06	1.24298e+06	3.5619e+06	5.38469e+06	7.4147e+06	1.15838e+06	2.07576e+06	0	5.16125e+06	1.52057e+06	5.60492e+06	0	3.14875e+06	3.79913e+06	0	976813	1.57842e+06	1.26275e+06	3.07014e+06	5.84401e+06	0	3.90744e+06	0	8.83997e+06	4.85992e+06	0	4.75069e+06	9.8198e+06	0	2.50181e+06	1.02862e+06	2.01979e+06	0
A0A0G2JNJ8	Mucin-6	MUC6	MUC6	0	0	0	0	0	0	0	0	0	0	0	0	0	0	0	0	0	0	0	0	0	0	0	0	0	0	0	0	0	0	0	0	0	0	0	0	0	0	0	0	0	0	0	0	0	0	0	0	0	0	0	0	0	0	0	0	0	0	0	0	0	0	0	0	0	0	0	0	0	0	0	0	0	0	0	0	0	0	0	1.22121e+07	0	0	0	0	0	0	0	0	0	0	0	0	0	0	0	0	0	0	0	0	0	0	0	0	0	0	0	0	0	0	0	0	0	0	0	0	0	0	0	0	0	0
Q8IVN3	Musculoskeletal embryonic nuclear protein 1	MUSTN1	STIMATE-MUSTN1;MUSTN1	0	0	638146	1.10882e+06	0	1.46125e+06	676266	0	550644	0	0	1.40373e+06	0	0	1.28518e+06	0	960306	386479	0	682572	2.14251e+06	0	0	0	0	0	0	0	0	0	0	0	1.10836e+06	0	0	0	0	0	0	0	0	0	0	0	0	2.19058e+06	0	0	2.38156e+06	850689	0	0	0	0	0	0	2.22487e+06	0	0	0	0	0	0	1.48926e+06	0	1.69013e+06	0	0	0	0	0	0	0	0	1.41682e+06	1.75379e+06	0	0	776681	435019	1.01105e+06	1.6358e+06	1.4966e+06	923836	689570	0	0	0	0	0	0	406628	1.00534e+06	569142	0	0	1.12815e+06	0	856266	738603	0	2.12018e+06	634046	575055	4.45431e+06	1.01962e+06	379736	0	451248	912121	0	1.60738e+06	2.97124e+06	0	1.1809e+06	1.43015e+06	0	0	0	615946	0	1.11063e+06
A0A2S1PH20	Methylmalonyl-CoA isomerase	MUT	MUT;MMUT	0	0	0	0	1.31556e+06	0	0	2.74024e+06	1.71684e+06	1.69657e+06	1.32693e+06	0	0	0	0	1.40206e+06	0	1.11689e+06	0	4.05769e+06	1.41779e+06	0	0	0	0	0	1.0337e+06	0	3.71638e+06	1.32716e+06	0	0	0	0	0	0	0	0	2.73619e+06	0	0	0	0	0	728212	779537	0	0	0	2.39235e+06	0	1.019e+06	0	0	0	0	0	0	0	0	0	0	0	0	0	0	0	0	0	0	0	0	0	0	0	0	2.78352e+06	3.07469e+06	4.06497e+06	2.91285e+06	0	0	0	0	0	0	0	1.47827e+06	0	2.00671e+06	0	0	2.14629e+06	0	4.60058e+06	0	0	0	1.40121e+06	0	0	0	2.11423e+06	0	0	0	0	0	0	0	0	4.82167e+06	3.69338e+06	0	0	0	0	5.60279e+06	6.79187e+06	0	2.40801e+06	0
A0A2S1PH16	Methylmalonyl-CoA isomerase	MUT	MUT;MMUT	2.15674e+06	0	2.25687e+06	0	0	2.96817e+06	4.81234e+06	0	0	0	0	5.04075e+06	0	0	0	0	2.34941e+06	0	3.63536e+06	0	0	2.47825e+06	0	4.97328e+06	2.20184e+06	0	0	2.82214e+06	0	0	1.58852e+06	0	0	1.28213e+07	4.14672e+06	0	0	0	4.68118e+06	3.46088e+06	1.79622e+06	0	0	0	0	0	0	0	1.79978e+06	1.1671e+06	2.36607e+06	2.99284e+06	2.00141e+06	4.39837e+06	0	2.74964e+06	0	3.14899e+06	3.7961e+06	2.68216e+06	0	2.69526e+06	2.72491e+06	1.43561e+06	0	1.95535e+06	0	0	1.6358e+06	0	0	2.48457e+06	0	2.00395e+06	0	0	0	0	843953	5.14638e+06	0	2.46932e+06	3.50119e+06	0	1.59858e+06	3.8003e+06	0	0	3.19645e+06	0	3.58599e+06	8.64858e+06	672437	0	3.56648e+06	4.80087e+06	1.80581e+06	2.44768e+06	1.51336e+06	0	0	1.26672e+06	0	1.45724e+06	0	2.65558e+06	0	0	0	2.59167e+06	0	1.0498e+07	0	0	6.40972e+06	1.66968e+06	0	0	5.68315e+06	1.98982e+06	0	7.2962e+06
E9PLL0	Multivesicular body subunit 12A (Fragment)	MVB12A	MVB12A;LOC93343	0	0	7.11964e+06	0	3.20462e+07	1.40719e+07	6.01932e+06	0	8.29639e+06	0	0	0	0	8.34996e+06	0	0	1.20996e+07	1.43283e+07	0	22198196	0	1.69406e+07	0	1.30307e+07	0	0	0	0	0	0	0	7.60845e+06	0	0	0	0	0	1.87825e+07	0	0	0	0	0	1.61269e+06	0	8.64709e+06	0	0	0	0	0	0	0	0	0	0	5.29552e+06	2.25364e+06	5.80654e+06	0	0	0	0	0	0	0	3.60217e+06	0	0	6.39029e+06	0	0	0	0	2.48599e+06	0	1.46896e+07	6.81883e+06	0	9.26479e+06	5.96633e+06	0	6.06126e+06	1.02211e+07	7.21109e+06	4.50984e+06	4.85893e+06	0	0	0	9.01613e+06	1.24325e+07	1.14371e+07	1.96309e+07	4.64865e+06	8.11763e+06	7.2113e+06	0	7.40572e+06	7.2414e+06	0	6.08619e+06	2.24596e+07	0	2.68245e+07	6.98057e+06	3.9417e+06	0	2.5224e+07	7.97752e+06	4.178e+07	1.16816e+07	2.90459e+07	2.30392e+07	0	1.14638e+07	1.53045e+07	0	2.06071e+06	0	0	8.17166e+06
P53602	Diphosphomevalonate decarboxylase	MVD	MVD	6.76363e+07	6.12685e+06	4.54274e+07	3.74784e+07	1.85219e+07	4.23312e+07	9.92673e+06	1.62353e+07	3.08744e+07	9.77492e+06	0	6.97913e+06	1.12818e+08	6.29896e+07	3.20881e+07	2.80045e+07	2.73971e+07	2.18794e+07	8.78988e+07	4.39108e+06	4.96795e+07	6.24824e+06	2.94208e+06	9.36101e+06	3.71742e+07	5.85612e+06	5.42092e+07	3.52254e+07	8.2752e+06	4.62801e+07	4.70368e+07	1.23676e+07	1.75671e+07	3.43393e+07	5.21097e+07	8.51157e+06	9.05367e+06	4.21072e+06	3.91818e+06	5.0129e+07	5.26885e+07	8.08368e+07	3.65812e+07	9.76333e+07	4.61912e+07	5.22508e+07	9.58221e+07	4.70511e+07	8.11551e+07	1.06068e+07	8.09815e+07	5.66402e+07	6.93252e+07	3.05815e+07	1.21266e+08	1.18763e+08	3.07943e+07	7.58628e+07	5.22275e+07	6.63458e+07	1.81831e+07	8.33308e+07	0	6.33414e+07	4.87791e+07	5.89574e+07	3.99089e+07	6.1523e+07	1.75189e+08	8.99321e+06	7.68515e+07	8.4471e+07	195924992	8.67245e+07	8.00148e+07	6.35205e+07	9.11985e+06	6.42116e+07	1.28621e+07	3.21419e+07	2.88201e+07	5.1548e+07	2.65141e+07	4.28399e+07	4.93592e+07	4.8161e+07	4.70902e+07	3.24176e+06	4.10406e+06	2.90045e+07	2.64877e+07	3.68321e+07	1.40872e+07	1.59395e+07	3.51346e+07	2.66244e+07	4.90467e+07	2.43364e+07	3.40229e+07	5.74276e+06	4.3038e+07	1.77338e+07	8.54975e+06	1.04065e+07	6.14818e+06	2.02692e+07	2.55428e+07	0	1.21148e+07	4.68626e+07	5.46413e+06	1.00871e+07	6.53108e+06	9.83562e+06	3.7532e+07	8.21925e+07	5.78096e+06	0	2.87318e+07	1.07275e+07	6.72932e+06	5.30653e+06
F5H8H2	Mevalonate kinase	MVK	MVK	8.58043e+08	5.58729e+08	6.11677e+08	2.68342e+08	4.15017e+08	3.24318e+08	5.23269e+08	4.1276e+08	2.73456e+08	4.26903e+08	3.88559e+08	5.01801e+08	400336784	2.82865e+08	799478519	5.12867e+08	3.08952e+08	2.87765e+08	3.42862e+08	5.1242e+08	5.43828e+08	1464934972	1.86693e+08	1835763632	4.06135e+08	3.99901e+08	3.83569e+08	3.6758e+08	3.84891e+08	593392326	3.7109e+08	7.62464e+08	4.89786e+08	1000398620	4.59944e+08	8.90068e+08	5.9807e+08	8.81416e+08	1.25266e+08	4.66837e+08	2.78407e+08	1392708529	1321897928	7.73885e+08	6.46765e+08	8.90489e+08	7.62863e+08	1110300316	6.74244e+08	5.26796e+08	9.52426e+08	8.76423e+08	8.08775e+08	4.62314e+08	1200857580	1116638728	1120661957	1048393267	6.74983e+08	1281951870	8.71081e+08	1316732522	1272666316	8.88343e+08	8.80142e+08	1124100473	577643034	6.49941e+08	523709791	3.53958e+08	8.67895e+08	5.69043e+08	7.32404e+08	4.01323e+08	4.37356e+08	6.35552e+08	3.17239e+08	5.82477e+08	1097915317	6.23089e+08	3.53291e+08	4.78216e+08	4.81648e+08	3.32832e+08	4.63257e+08	5.89343e+08	7.0764e+08	1.71394e+08	227222455	2.30999e+08	2.88993e+08	791524380	2.29298e+08	3.17562e+08	5.02881e+08	4.94142e+08	6.01793e+08	524239096	8.74482e+08	2.61772e+08	6.84333e+08	5.09992e+08	3.98596e+08	2.66558e+08	3.14957e+08	3.07951e+08	443086281	5.08013e+08	6.20164e+08	4.15984e+08	4.50566e+08	3.66008e+08	5.49963e+08	3.34086e+08	5.52444e+08	3.22948e+08	4.95433e+08	3.44396e+08	1.91342e+08	2.72532e+08	8.76702e+07	3.80544e+08
X5D2M8	Major vault protein (Fragment)	MVP	MVP	4.47179e+08	2209260227	7.79116e+08	7.74593e+08	1090850274	1000825698	1064454578	1323200341	1532618478	8.55814e+08	1603718432	4.36933e+08	2207607570	1381946613	1060707819	1050693046	1017230802	1513300543	1038218418	1133118525	916684629	1059516043	5.04737e+08	1483582461	5.27242e+08	7.5732e+08	1026225585	1310243018	7.08089e+08	1301344682	1920626023	968289541	1304361702	9.94176e+08	1450321924	1969646651	1769585783	1477308749	1199491035	1764727221	2107558034	5.53919e+08	1139814566	8.13618e+08	8.79102e+08	1488165385	8.46334e+08	4.89728e+08	7.82773e+08	1367946480	1000151053	9.76025e+08	6.3261e+08	1105296597	260574014	522437254	8.6412e+08	1093363115	1260483285	4.74126e+08	1302865040	7.48705e+08	4.89795e+08	6.06988e+08	1407330938	6.17702e+08	1485311914	1113313498	582156143	1334088933	9.05893e+08	8.66953e+08	464393575	1606302370	6.50325e+08	788947429	1356096959	7.04197e+08	1554416859	5.86626e+08	1316776874	7.98519e+08	7.13272e+08	970465791	7.92408e+08	615331557	7.96494e+08	5.68926e+08	2.77567e+08	1284294588	7.74534e+08	9.89237e+08	1522477571	1191736452	4.85599e+08	8.48487e+08	7.24599e+08	9.05494e+08	7.03468e+08	6.66707e+08	2.35472e+08	8.22598e+08	1192545031	5.84446e+08	6.31188e+08	1047864454	7.42304e+08	5.6713e+08	832026939	7.63703e+08	3393281836	1028598496	1259358012	1044733214	1153999297	6.80578e+08	9.69868e+08	9.74486e+08	2033775577	1215754824	6.8556e+08	5.1786e+08
P20591	Interferon-induced GTP-binding protein Mx1	MX1	CEP110;CNTRL;MX2;MX1	1.2672e+08	1.99728e+08	1.67489e+08	1.72948e+08	3.18799e+08	1.54771e+08	2.02601e+08	2.01162e+08	3.49979e+08	1.53178e+08	3.05462e+08	1.61808e+08	135882050	3.21012e+08	1.31851e+08	2.33137e+08	344543820	1.11734e+08	1.26444e+08	2.08431e+08	3.47502e+08	238431322	1.07079e+08	1.44239e+08	1.03411e+08	1.93777e+08	1.69035e+08	3.48161e+08	1.43002e+08	1.71369e+08	1.75176e+08	1.14367e+08	1.2558e+08	1.22797e+08	1.68202e+08	2.17847e+08	1.07675e+08	2.4989e+08	2.33957e+08	1.21236e+08	1.79145e+08	8.82175e+07	1.39253e+08	1.04551e+08	1.28883e+08	1.54022e+08	123682000	1.4162e+08	8.00537e+07	1.30946e+08	1.68547e+08	1.07986e+08	9.72331e+07	1.08077e+08	7.5458e+07	1.07903e+08	1.26322e+08	149833017	1.18253e+08	7.53991e+07	1.33445e+08	9.20921e+07	8.73097e+07	6.5913e+07	1.1536e+08	6.91474e+07	1.82014e+08	1.07739e+08	7.51216e+07	1.03215e+08	1.03741e+08	1.06519e+08	6.8844e+07	9.94939e+07	9.2006e+07	1.06274e+08	2.29622e+08	2.39577e+08	1.95839e+08	9.03584e+07	1.54464e+08	1.10579e+08	1.64625e+08	2.34882e+08	1.30207e+08	1.44389e+08	1.17308e+08	1.33665e+08	1.17411e+08	9.43852e+07	1.41418e+08	1.45935e+08	1.26994e+08	4.00929e+08	1.87638e+08	2.00706e+08	6.61768e+07	1.29722e+08	1.34033e+08	2.72431e+08	1.133e+08	2.13508e+08	1.47385e+08	8.36961e+07	190611090	1.39991e+08	2.04385e+08	1.53541e+08	2.15687e+08	1.53553e+08	1.67695e+08	2.04591e+08	2.05039e+08	1.10456e+08	1.2343e+08	1.18211e+08	2.28174e+08	4.32891e+08	156796686	1.43077e+08	1.62357e+08	4.30396e+08
P20592	Interferon-induced GTP-binding protein Mx2	MX2	MX2;MX1	6.94143e+06	1.49511e+07	6.49902e+06	3.44718e+06	3.02222e+07	7.31809e+06	1.59416e+07	6.28153e+06	3.08372e+07	5.46213e+06	2.1346e+07	5.01198e+06	5.16737e+06	6.15858e+06	2.40528e+07	1.5824e+07	3.5548e+07	5.89841e+06	1.80496e+06	6.5658e+06	1.85149e+07	4.46077e+06	6.40896e+06	1.57983e+07	9.37515e+06	7.0031e+06	9.233e+06	2.13266e+07	2.00308e+07	1.92745e+07	2.09884e+06	1.19649e+07	9.82954e+06	5.5354e+06	3.47083e+06	1.08835e+07	5.63961e+06	1.72423e+07	3.2951e+07	6.67933e+06	1.81806e+07	0	2.82536e+06	3.12349e+06	1.43237e+07	5.47405e+06	1.1764e+07	5.34277e+06	6.70074e+06	1.22015e+07	3.52274e+06	7.81731e+06	8.5291e+06	3.72006e+06	9.9561e+06	6.39092e+06	3.3227e+06	6.04766e+06	1.04625e+07	1.24635e+07	7.44002e+06	7.91514e+06	1.23077e+07	1.37783e+07	3.72248e+06	1.29244e+07	1.1723e+07	0	1.56768e+07	2.34283e+07	9.49977e+06	3.07987e+06	1.06135e+07	5.07477e+06	1.2006e+07	8.06394e+06	1.50345e+07	1.4576e+07	2.74718e+07	8.09606e+06	1.93568e+06	2.82678e+06	8.17575e+06	7.13493e+06	4.75241e+06	1.12506e+07	6.29385e+06	3.67033e+06	1.17973e+07	3.47856e+06	1.11592e+07	3.65496e+06	2.32723e+06	3.71938e+07	3.032e+06	4.49451e+06	5.50893e+06	3.40848e+06	2.09249e+06	9.35952e+06	1.13272e+07	3.89716e+06	4.47962e+06	8.58957e+06	2.72522e+07	6.19706e+07	1.82934e+07	3.55584e+06	4.4509e+06	3.48172e+06	1.50876e+07	2.36961e+07	1.72136e+07	5.30772e+06	5.51772e+06	2.62229e+06	1.35215e+06	1.74356e+07	4.80931e+06	5.39153e+06	5.61823e+07	5.8829e+07
Q9NR99	Matrix-remodeling-associated protein 5	MXRA5	MXRA5	7.88006e+07	2.72861e+08	1.33863e+08	1.47968e+08	1.4974e+08	149610376	1.15175e+08	136315754	1.51371e+08	122120896	2.03709e+08	1.85138e+08	1.06959e+08	1.26739e+08	1.42987e+08	1.14081e+08	1.09692e+08	1.27141e+08	1.54157e+08	1.46363e+08	1.47081e+08	1.833e+08	5.70812e+08	1.23373e+08	161193375	1.14405e+08	1.51231e+08	6.68066e+07	9.05818e+07	1.09736e+08	5.02133e+07	8.75666e+07	6.93908e+07	8.29115e+07	2.90252e+07	1.36602e+08	1.6518e+08	2.52714e+08	1.32243e+08	1.37656e+08	4.04282e+07	5.11759e+07	7.53195e+08	8.77419e+07	7.0811e+07	8.36576e+07	6.31842e+07	6.3822e+07	8.98583e+07	1.02543e+08	6.76721e+07	4.99964e+07	102328405	7.23678e+07	3.93408e+07	7.54259e+07	3.96668e+07	7.13722e+07	4.60056e+07	9.51785e+07	1.37649e+08	7.43139e+07	9.12807e+07	6.08877e+07	6.71228e+07	4.79413e+07	4.80772e+07	7.35258e+07	6.6863e+07	2.93262e+07	9.20302e+07	7.58242e+07	70372951	6.58645e+07	8.30516e+07	8.27194e+07	1.41089e+08	1.3055e+08	1.26984e+08	6.79931e+07	1.27451e+08	143718519	9.03476e+07	1.45897e+08	1.35703e+08	1.24137e+08	1.31362e+08	1.42395e+08	1.63549e+08	9.1812e+07	1.40996e+08	1.20498e+08	1.28983e+08	1.23872e+08	1.57636e+08	1.28423e+08	1.11566e+08	1.08808e+08	1.27485e+08	1.1117e+08	1.16086e+08	1.23197e+08	1.62467e+08	1.16429e+08	2.10665e+08	7.33412e+07	8.76883e+07	1.13237e+08	140296325	1.66279e+08	1.06136e+08	1.01091e+08	1.78329e+08	1.33608e+08	1.16991e+08	172158308	7.60389e+07	3.34051e+08	1.80705e+08	2.24832e+08	1.39931e+08	2.7139e+08
A0A481SVJ4	Matrix remodeling associated 7 transcript variant X8	MXRA7	MXRA7	0	4.16452e+06	7.85111e+06	9.7767e+06	6.79872e+06	8.79149e+06	1.03023e+07	7.34118e+06	0	0	0	0	5.10197e+06	7.21848e+06	5.02041e+06	3.73771e+06	3.16921e+06	4.02362e+06	2.10022e+06	0	0	0	0	8.34798e+06	1.8161e+06	3.99378e+06	5.44522e+06	0	0	6.61516e+06	0	4.57492e+06	4.71202e+06	661889	1.0625e+06	0	0	6.8579e+06	4.49296e+06	0	0	0	0	0	3.82334e+06	0	1.5283e+06	0	2.1694e+06	0	1.41258e+06	0	762682	2.47351e+06	840128	3.24081e+06	0	3.48303e+06	2.21472e+06	3.72579e+06	6.40631e+06	3.0643e+06	382363	1.34689e+06	1.56805e+06	1.19883e+06	2.29428e+06	0	0	0	2.82527e+06	977464	1.63964e+06	0	0	2.37106e+06	3.85082e+06	5.20875e+06	0	1.48861e+06	5.03724e+06	5.44679e+06	2.09683e+06	7.98523e+06	5.09234e+06	6.6531e+06	7.17436e+06	9.07724e+06	3.293e+06	2.95191e+06	5.52072e+06	3.41367e+06	3.34645e+06	8.33752e+06	2.78544e+06	4.59525e+06	3.52729e+06	6.83865e+06	4.81862e+06	3.90462e+06	0	7.43488e+06	4.82257e+06	3.54781e+06	8.24454e+06	0	0	3.07002e+06	4.21426e+06	8.4226e+06	0	5.66993e+06	9.09848e+06	7.14212e+06	9.9703e+06	7.68755e+06	3.56548e+06	5.14133e+06	7.70316e+06	3.4992e+06	1.16878e+07	4.64348e+06
Q6ZR64	HBV PreS1-transactivated protein 1	MXRA7	MXRA7	0	0	0	2.20911e+06	0	1.20453e+06	2.39598e+06	1.24895e+06	0	0	0	1.77991e+06	0	1.3621e+06	736585	0	944822	0	0	0	0	0	0	0	0	1.32545e+06	1.33059e+06	0	785394	0	0	0	0	0	2.25768e+06	0	0	1.02794e+06	1.76892e+06	0	0	0	0	0	1.45797e+06	0	0	0	0	0	0	0	0	0	0	507346	0	0	0	0	0	0	0	0	0	0	0	0	0	0	0	0	0	0	0	0	0	0	0	0	1.25659e+06	0	0	0	0	0	0	1.34375e+06	1.09042e+06	0	1.40143e+06	988920	1.69742e+06	0	0	1.20647e+06	1.07877e+06	1.21354e+06	0	1.06918e+06	0	0	1.02584e+06	0	2.16444e+06	0	0	0	0	0	0	0	0	817719	0	1.26652e+06	0	0	0	0	2.2e+06	0
Q9BRK3	Matrix remodeling-associated protein 8	MXRA8	MXRA8	0	850935	0	2.36772e+06	1.51547e+06	1.03352e+06	1.03977e+06	0	2.2723e+06	2.86038e+06	2.7328e+06	701436	478042	1.41631e+06	846221	624548	1.44419e+06	0	0	851756	1.42859e+06	1.31768e+06	1.37376e+06	725454	733523	2.39559e+06	2.67233e+06	1.26333e+06	651567	0	0	0	4.19812e+06	1.07583e+06	1.03219e+06	0	1.67305e+06	772467	1.14065e+06	1.04095e+06	0	0	0	1.27677e+06	0	0	0	0	0	1.60356e+06	0	0	0	1.51321e+06	0	0	0	0	0	0	0	0	0	0	0	0	822941	0	0	0	0	0	0	0	1.17929e+06	0	1.34905e+06	0	1.93825e+06	0	1.1788e+06	501333	1.37184e+06	1.13498e+06	0	617757	0	981734	1.34556e+06	0	1.00961e+06	1.03317e+06	4.28623e+06	940674	2.33948e+06	0	0	0	0	1.41132e+06	0	521592	842366	3.90738e+06	1.10899e+06	884067	0	911643	1.08631e+06	644073	1.36761e+06	1.12149e+06	1.15931e+06	1.18711e+06	715284	1.82647e+06	799990	1.15403e+06	691069	849609	893028	839802
Q9BQG0	Myb-binding protein 1A	MYBBP1A	MYBBP1A	3.77679e+07	9.4902e+07	1.29094e+08	1.06908e+08	1.23629e+08	7.92781e+07	1.17901e+08	7.79425e+07	9.8426e+07	1.04512e+08	1.09192e+08	5.87942e+07	1.168e+08	1.28648e+08	5.55206e+07	7.85616e+07	7.0834e+07	7.62203e+07	6.94711e+07	1.05158e+08	8.06449e+07	8.25937e+07	4.3619e+07	7.4706e+07	7.43676e+07	1.2913e+08	1.09206e+08	7.18747e+07	9.83993e+07	9.46398e+07	6.76844e+07	7.29007e+07	1.30345e+08	5.54482e+07	7.8453e+07	7.26806e+07	6.22448e+07	7.15257e+07	9.38896e+07	8.29252e+07	5.81664e+07	4.99614e+07	2.57945e+07	4.86924e+07	5.18247e+07	5.96268e+07	4.77117e+07	4.86633e+07	5.41605e+07	6.54066e+07	6.52806e+07	4.35354e+07	5.34653e+07	6.08243e+07	2.13243e+07	4.10596e+07	6.82771e+07	4.72715e+07	5.79618e+07	4.31939e+07	7.13373e+07	4.66003e+07	3.95596e+07	4.46456e+07	6.32247e+07	4.99379e+07	7.09855e+07	5.1496e+07	8.54518e+06	7.17178e+07	4.31532e+07	5.88611e+07	4.72621e+07	5.99643e+07	5.0619e+07	4.92258e+07	107400034	7.70924e+07	8.14512e+07	6.71918e+07	9.95775e+07	100387812	7.69804e+07	9.23417e+07	8.49429e+07	1.08074e+08	9.67174e+07	7.07351e+07	4.17945e+07	8.70145e+07	1.38927e+08	8.8878e+07	1.04479e+08	1.05361e+08	9.13257e+07	8.80368e+07	7.01082e+07	1.17695e+08	9.32298e+07	105675915	1.62173e+07	1.23722e+08	9.88698e+07	1.09606e+08	1.21012e+08	1.06165e+08	6.17402e+07	5.82013e+07	1.03013e+08	1.19897e+08	1.01992e+08	1.06748e+08	1.23264e+08	9.76619e+07	1.25713e+08	1.02836e+08	1.06306e+08	1.38309e+08	1.33217e+08	1.02774e+08	9.68114e+07	9.19643e+07
Q00872	Myosin-binding protein C, slow-type	MYBPC1	DKFZp451H115;DKFZp779M1050;DKFZp451M091;DKFZp451E186;DKFZp451B236;MYBPC2;MYBPC1	0	0	948728	0	846477	1.18972e+06	0	0	0	0	0	0	0	0	0	1.11834e+06	0	932877	0	0	0	0	1.44653e+06	0	0	0	0	0	0	1.07899e+06	0	0	0	0	0	0	0	0	0	0	0	0	0	0	0	0	0	0	0	0	0	0	0	0	0	0	0	0	0	0	0	0	0	0	0	0	0	0	0	0	0	0	0	0	0	0	0	0	0	0	0	0	0	911843	0	0	0	1.4197e+06	807720	0	1.5963e+06	0	0	0	822674	0	0	0	905579	0	0	0	1.05378e+06	1.69759e+06	1.19871e+06	1.24581e+06	0	0	0	0	1.31143e+06	0	0	1.36182e+06	1.466e+06	0	0	1.00581e+06	1.61473e+06	1.42496e+06	2.11285e+06	1.67798e+06
A0A499FJI4	RCR-type E3 ubiquitin transferase	MYCBP2	MYCBP2;DKFZp586G0322	1.59555e+06	6.71934e+06	4.60851e+06	7.68724e+06	6.98829e+06	5.75236e+06	7.22633e+06	6.4987e+06	4.92487e+06	5.81291e+06	5.77785e+06	3.2663e+06	5.76024e+06	4.7099e+06	9.02455e+06	5.26533e+06	4.00405e+06	0	0	1398662	6.45686e+06	9.76168e+06	1.70762e+06	4.68062e+06	2.25698e+06	6.74273e+06	8.7279e+06	4.57919e+06	6.738e+06	5.57189e+06	1.15231e+06	5.54444e+06	1.14423e+07	546105	1.15731e+06	0	2.80016e+06	5.75647e+06	4.46185e+06	3.77811e+06	8.04695e+06	996555	2.12008e+06	1.22702e+06	866734	2.93413e+06	931565	2.60669e+06	1.84692e+06	4.99321e+06	0	3.22056e+06	1.40597e+06	2.2897e+06	2.22725e+06	0	1.63553e+06	0	5.92685e+06	1.74044e+06	5.14148e+06	0	4.43085e+06	5.11247e+06	1.49407e+06	0	8.2465e+06	3.39233e+06	0	7.29276e+06	0	0	2.82949e+06	2.2629e+06	0	591426	6.47786e+06	6.07848e+06	6.47805e+06	5.18557e+06	5.95343e+06	8.57171e+06	4.38911e+06	7.69737e+06	5.52392e+06	1.33415e+06	3.55149e+06	3.49496e+06	4.45175e+06	4.92741e+06	6.20208e+06	7.45607e+06	8.10622e+06	6.38092e+06	5.05144e+06	4.96862e+06	3.95501e+06	5.97535e+06	5.49436e+06	5.67777e+06	0	2.0403e+06	6.48527e+06	2.01867e+06	3.81617e+06	6.65313e+06	4.39822e+06	1.24878e+06	1.48088e+06	6.95842e+06	8.69665e+06	1.46625e+07	8.0343e+06	5.56992e+06	7.90319e+06	5.72853e+06	5.56555e+06	5.38644e+06	6.39573e+06	7.50719e+06	9.41072e+06	4.73322e+06
D6Q1S4	Myc target 1 transcript variant 1	MYCT1	MYCT1	5.209e+06	8.06537e+06	3.91385e+06	9.62931e+06	8.2362e+06	8.65779e+06	1.24975e+07	5.722e+06	8.52035e+06	1.73378e+07	9.97996e+06	1.62297e+07	5.91811e+06	8.62553e+06	1.36487e+07	1.23637e+07	8.06362e+06	9.83852e+06	5.86613e+06	14979888	1.23068e+07	1.16779e+07	9.38346e+06	9.68739e+06	2.22787e+06	7.07979e+06	9.39515e+06	8.36337e+06	2.22615e+07	8.47111e+06	3.56609e+06	1.16113e+07	1.08174e+07	3.22532e+06	8.79008e+06	6.05938e+06	6.2644e+06	6.97559e+06	1.60014e+07	8.67862e+06	9.72147e+06	6.26951e+06	934259	4.78358e+06	8.83681e+06	3.83961e+06	6.81802e+06	7.57819e+06	3.71678e+06	1.2822e+07	4.50468e+06	1.07273e+07	3.86812e+06	1.02866e+07	0	7.63992e+06	7.70268e+06	4.77856e+06	1.06501e+07	5.26202e+06	1.25762e+07	4.26211e+06	2.51348e+06	7.6181e+06	4.4126e+06	7.74623e+06	1.32295e+07	6.50913e+06	1.67678e+06	2.3706e+07	2.79206e+06	6.22449e+06	2.13916e+06	6.97822e+06	3.37083e+06	2.30899e+06	1.4198e+07	1.07761e+07	1.52754e+07	8.49704e+06	8.87814e+06	7.9506e+06	1.02447e+07	1.04651e+07	0	4.54882e+06	0	1.33697e+07	2.3501e+07	1.16393e+07	1.42967e+07	1.4142e+07	1.39894e+07	7.84844e+06	6.10983e+06	4.2812e+06	4.8513e+06	1.5243e+06	7.65767e+06	1.172e+07	1.46233e+07	7.93124e+06	9.40876e+06	1.20387e+07	1.40535e+07	7.0943e+06	6.00172e+06	0	1.3537e+07	7.41074e+06	3.91869e+06	1.05772e+07	1.37715e+07	1.07654e+07	6.42622e+06	0	8.62869e+06	1.94218e+07	1.67729e+07	1.34906e+07	3.42737e+07	1.24759e+07
Q99836	Myeloid differentiation primary response protein MyD88	MYD88	MYD88	5.46088e+06	6.40123e+06	6.74066e+06	8.85783e+06	1.04356e+07	7.0648e+06	1.83481e+07	7.33718e+06	1.80443e+07	1.27304e+07	1.73995e+07	8.01253e+06	1.04341e+07	1.22844e+07	1.11295e+07	1.39807e+07	9.01158e+06	1.57943e+07	1.22395e+07	1.11772e+07	7.15208e+06	1.27712e+07	7.56778e+06	1.17288e+07	6.15972e+06	1.03182e+07	1.81797e+07	1.44768e+07	1.90558e+07	1.35988e+07	1.07645e+07	1.10661e+07	1.30521e+07	5.2161e+06	8.35312e+06	7.7451e+06	1.09997e+07	8.0472e+06	1.21867e+07	1.13664e+07	1.06927e+07	6.89708e+06	6.56494e+06	4.53455e+06	1.13624e+07	5.47108e+06	7.39983e+06	6.53526e+06	6.50098e+06	1.46224e+07	7.74278e+06	7.52664e+06	5.55997e+06	6.79361e+06	0	6.56461e+06	7.7755e+06	4.50906e+06	8.73808e+06	6.16438e+06	7.0827e+06	5.58635e+06	0	7.95879e+06	6.79319e+06	7.88182e+06	1.07528e+07	5.30093e+06	0	2.04865e+07	4.48497e+06	6.04034e+06	0	6.28464e+06	5.53393e+06	4.20578e+06	1.30048e+07	6.17666e+06	1.10848e+07	6.03923e+06	7.42822e+06	5.69349e+06	9.03056e+06	1.35856e+07	4.84009e+06	5.89051e+06	5.11541e+06	6.95376e+06	1.06789e+07	1.14424e+07	1.86128e+07	1.4307e+07	1.77984e+07	1.31974e+07	1.00492e+07	1.9518e+07	5.8606e+06	7.4626e+06	6.62354e+06	6.97465e+06	4.40863e+06	6.34499e+06	1.14013e+07	1.3647e+07	1.2438e+07	1.56867e+07	1.22482e+07	4.94588e+06	1.36196e+07	6.60088e+06	1.52858e+07	9.97296e+06	1.17486e+07	5.26266e+06	1.16747e+07	4.46061e+06	6.11402e+06	1.41292e+07	20225462	1.28486e+07	1.60511e+07	1.02513e+07
Q969H8	Myeloid-derived growth factor	MYDGF	MYDGF	2.57439e+07	8.28674e+07	1.79775e+07	1.90904e+07	3.36449e+07	1.49021e+07	4.31715e+07	3.67417e+07	3.3523e+07	3.7493e+07	4.45414e+07	1.8648e+07	2.41434e+07	2.52483e+07	6.48942e+07	5.5679e+07	2.88024e+07	4.94348e+07	1.73674e+07	1.1358e+08	3.08885e+07	1.26631e+08	1.8372e+06	8.01979e+07	5.10719e+06	4.66477e+07	1.71624e+07	4.90576e+07	5.70769e+07	3.92294e+07	2.2975e+07	4.84974e+07	4.83063e+07	1.4333e+07	2.82665e+07	3.87709e+07	4.17566e+07	5.82851e+07	7.80867e+07	3.21309e+07	2.85577e+07	2.29478e+07	3.20711e+07	1.97814e+07	2.84431e+07	2.06598e+07	3.80445e+07	4.36266e+07	1.95348e+07	4.1202e+07	1.96239e+07	6.37717e+07	1.95886e+07	4.76966e+07	1.50749e+07	2.74259e+07	3.12425e+07	4.78333e+06	6.33532e+07	3.21344e+07	8.3401e+07	1.85167e+07	2.85018e+07	1.37394e+07	2.30292e+07	5.42978e+07	3.01689e+07	1.8941e+07	4.11721e+06	3.32305e+07	8.48951e+06	1.14892e+07	1.11684e+07	1.28733e+07	1.49426e+07	6.04397e+06	6.18544e+07	2.00486e+07	1.17257e+08	3.59697e+07	1.64915e+07	2.34793e+07	1.91109e+07	3.73061e+07	1.51153e+07	2.049e+07	1.61998e+07	2.87264e+06	6.26951e+06	6.53977e+07	2.59995e+07	2.88199e+07	3.93622e+07	2.7018e+07	1.05249e+07	1.3764e+07	1.64049e+07	9.03545e+06	3.45699e+07	1.41861e+07	6.36107e+07	3.39764e+07	6.23705e+07	4.67932e+07	6.05515e+07	5.30902e+07	1.69193e+07	1.57771e+07	3.37285e+07	1.92101e+07	1.51313e+07	6.91522e+07	8.32096e+07	1.11692e+07	1.65957e+07	1.57541e+07	2.98405e+07	2.64221e+07	3.29134e+07	3.04491e+07	8.75435e+06	3.35317e+06
Q9P2K5	Myelin expression factor 2	MYEF2	MYEF2	2.13467e+06	2.06653e+07	1.20183e+07	1.61415e+07	2.05677e+07	1.53837e+07	2.57542e+07	1.5572e+07	1.65736e+07	2.34039e+07	1.74297e+07	1.99826e+07	4.78512e+06	9.92776e+06	1.03285e+07	1.24956e+07	5.81134e+06	9.67495e+06	1.53178e+07	2.21904e+07	1.60369e+07	2.11468e+07	8.27419e+06	1.06657e+07	1.18997e+07	2.20092e+07	2.23245e+07	1.18629e+07	3.21504e+07	1.61299e+07	9.0849e+06	1.84772e+07	1.19587e+07	9.31117e+06	1.48365e+07	6.36901e+06	1.78053e+07	2.21202e+07	1.58707e+07	1.28856e+07	1.18077e+07	8.17043e+06	9.19462e+06	1.52992e+07	1.68119e+07	1.21204e+07	1.48031e+07	1.2269e+07	1.49702e+07	2.35656e+07	8.00956e+06	1.40028e+07	5.26759e+06	1.80268e+07	6.31482e+06	7.15565e+06	1.19053e+07	1.14153e+07	1.46377e+07	6.04851e+06	1.85401e+07	8.23204e+06	5.57889e+06	7.91357e+06	8.46884e+06	1.63872e+07	1.87648e+07	9.85282e+06	1.62745e+06	3.0283e+07	1.10255e+07	5.93288e+06	2.4167e+06	9.12998e+06	3.06013e+06	5.18946e+06	2.12921e+07	1.41144e+07	1.83008e+07	9.11895e+06	1.88401e+07	1.71913e+07	1.58595e+07	2.12812e+07	7.3247e+06	1.65396e+07	4.5936e+06	1.99694e+07	3.21827e+07	2.40696e+07	2.54657e+07	1.61262e+07	2.23105e+07	2.30337e+07	8.11917e+06	1.12908e+07	1.25155e+07	1.37686e+07	1.26234e+07	1.69884e+07	4.68506e+06	1.09953e+07	1.19449e+07	1.07682e+07	2.60185e+07	2.69601e+07	1.30113e+07	6.69162e+06	2.29292e+07	1.42986e+07	2.7349e+07	1.78508e+07	2.16331e+07	14711534	1.61858e+07	8.20118e+06	1.33655e+07	2.14184e+07	9.28663e+06	2.08244e+07	7.00163e+07	1.56793e+07
P35580	Myosin-10	MYH10	MYH10;MYH11;FLJ00279;MYH13;MYH14;MYH7;HEL71;MYH3;MYH8;MYH9;MYH1;GOLGA4;DKFZp686D10126;MYH6;MYH7B;MYH4;MYH2	8.13717e+08	1367901899	1784399240	2044098802	2041186314	1434339169	1642834962	1699320190	1057412337	1296757181	1149498341	1305157972	1856366871	1574085996	1064123167	1360920560	7.58518e+08	1746636153	1176913139	1233246359	1615840404	1185198771	7.29721e+08	849440751	1632857963	2249445092	2577741092	1101167873	8.76993e+08	1083010479	1314769443	9.20067e+08	1320541153	8.1796e+08	1647996460	9.23982e+08	9.65049e+08	1099895741	8.65796e+08	1508131303	1952313647	8.85202e+08	6.72914e+08	1202844820	8.59384e+08	8.43046e+08	1025718691	6.33109e+08	9.61551e+08	1096161344	1020461608	9.96992e+08	9.74493e+08	1440647137	5.67331e+08	8.24681e+08	8.36405e+08	1193992761	1044872927	7.12345e+08	7.68058e+08	8.03351e+08	5.10191e+08	8.06482e+08	8.57692e+08	7.81926e+08	1473804956	1032386097	5.19419e+08	9.08044e+08	8.21214e+08	1131226318	5.19936e+08	1237747274	8.41039e+08	8.31854e+08	1454739132	1302158749	1054427443	1234894548	1982975723	1690232128	1257342361	1609682310	1505401027	1790830125	1611574795	1486122854	1018087900	1348999444	2004927016	1681573832	1728956555	2100076065	1383848761	1160873511	1090275381	1786732972	1646056222	1599516542	460927027	1575348459	1825473725	1699657993	2398358795	1389767410	1026961320	8.27066e+08	1903610554	1946272791	1926139029	1659558347	1080303978	1315728817	2075663374	1661799159	1767085978	1609493162	2787214599	1747530901	1401210101	8.35073e+08
P35749	Myosin-11	MYH11	MYH10;MYH11;FLJ00279;MYH13;MYH14;MYH7;HEL71;MYH3;MYH8;MYH9;MYH1;DKFZp686D10126;MYH6;MYH7B;MYH4;MYH2	2.23207e+06	2.38959e+07	2.45011e+07	2.71276e+07	2.69388e+07	2.07182e+07	2.60749e+07	1.3916e+07	2.83396e+07	1.69573e+07	3.41785e+07	2.13393e+07	2.97262e+07	3.34022e+07	9.53897e+06	3.61697e+06	1.29547e+07	1.13617e+07	1.40552e+07	19467701	1.1659e+07	1.6914e+07	5.26052e+06	1.36965e+07	2.33617e+07	5.22e+07	2.85978e+07	3.04479e+07	6.15533e+06	3.07691e+07	4.42962e+06	8.03552e+06	2.3347e+07	9.13713e+06	3.9336e+06	2.44437e+07	1.04475e+06	3.03653e+06	0	2.23617e+07	1.28334e+07	6.98242e+06	1.06893e+06	2.15872e+07	1.58356e+07	1.73699e+06	8.4336e+06	1.05843e+07	1.25966e+07	2.77066e+07	3.51955e+06	1.0138e+07	1.20495e+07	2.02015e+07	4.62129e+06	8.91508e+06	3.06968e+07	2.42239e+06	2.31975e+07	9.37045e+06	1.3332e+07	1.0527e+07	1.10727e+07	9.91581e+06	2.50039e+07	4.40962e+06	1.99423e+06	1.52553e+07	0	3.69151e+07	2.23057e+06	1.60224e+06	5.84949e+06	6.89626e+06	1.07065e+07	0	3.3274e+07	2.72473e+07	8.92093e+06	15911334	2.06572e+07	3.32249e+07	2.0098e+07	2.72681e+07	2.08941e+07	3.03958e+07	1.92974e+07	2.25116e+07	1.90943e+07	3.54754e+07	4.60343e+07	1.85693e+07	2.99713e+07	2.61927e+07	2.28638e+07	1.80707e+07	1.75965e+07	2.44927e+07	1.88864e+07	3.04817e+07	1.16858e+06	2.78884e+07	2.40151e+07	3.44233e+07	4.23184e+07	2.70178e+07	6.20843e+06	6.40014e+06	2.33606e+07	2.3469e+07	1.88523e+07	4.14931e+07	4.10328e+07	7.66953e+06	3.02745e+07	1.63586e+07	1.76245e+07	4.83832e+07	4.19579e+07	3.80047e+07	1.71008e+07	8.43504e+06
A0A024QZJ6	Myosin, heavy polypeptide 11, smooth muscle, isoform CRA_b	MYH11	MYH10;MYH11;FLJ00279;MYH13;MYH14;MYH7;HEL71;MYH3;MYH8;MYH9;MYH1;DKFZp686D10126;MYH6;MYH7B;MYH4;MYH2	0	0	0	0	0	0	3.48049e+06	0	0	0	0	0	1.34769e+07	0	0	0	0	0	0	0	0	0	0	0	0	0	0	0	0	2.06842e+06	0	0	4.96726e+06	0	0	0	0	0	0	0	0	0	0	4.06924e+06	1.67798e+06	0	0	0	0	0	0	0	3.77224e+06	714289	0	0	2.50021e+06	2.18995e+06	0	0	1.44568e+06	0	0	0	0	0	0	0	0	665897	0	0	0	1.10055e+06	0	0	0	0	0	0	0	0	0	0	0	0	0	0	0	0	0	0	0	0	714670	0	0	0	0	0	0	0	0	0	0	0	0	0	2.30039e+06	0	0	0	0	0	0	0	0	0	1.11723e+07	0	0	0
Q7Z406	Myosin-14	MYH14	MYH10;MYH11;MYH13;MYH7B;MYH7;HEL71;MYH3;MYH8;MYH9;MYH1;DKFZp686D10126;MYH6;MYH14;MYH4;MYH2	2.11319e+08	4.0274e+08	5.64001e+08	7.47332e+08	4.60161e+08	3.58048e+08	5.86268e+08	3.07235e+08	3.19782e+08	4.50397e+08	3.52405e+08	3.42555e+08	2.76525e+08	3.21788e+08	3.02986e+08	378468048	3.35982e+08	6.88069e+08	4.17418e+08	3.25264e+08	380248891	2.79419e+08	2.40631e+08	4.48864e+08	5.59231e+08	6.80112e+08	7.02475e+08	3.49744e+08	3.66334e+08	3.97724e+08	4.82351e+08	389478302	9.81582e+08	2.75582e+08	2.75757e+08	2.38606e+08	3.74975e+08	2.44622e+08	4.38765e+08	3.80166e+08	447127293	2.95892e+08	1.73957e+08	6.04924e+08	3.10377e+08	2.23378e+08	3.4645e+08	1.81682e+08	3.52415e+08	3.26136e+08	2.50805e+08	2.55377e+08	2.95631e+08	393399511	140625190	2.47687e+08	3.03781e+08	2.58082e+08	3.09868e+08	2.60939e+08	2.13819e+08	1.99578e+08	4.10351e+08	385415043	2.4958e+08	3.66572e+08	3.6059e+08	3.92115e+08	1.51551e+08	6.31511e+08	2.1052e+08	3.34686e+08	1.62445e+08	3.52376e+08	5.76392e+08	2.36204e+08	3.60886e+08	4.19018e+08	4.84538e+08	3.88478e+08	5.82234e+08	3.79616e+08	5.28486e+08	4.4538e+08	4.01327e+08	3.5787e+08	4.0961e+08	6.82986e+08	4.86809e+08	6.87019e+08	7.75606e+08	4.20705e+08	8.57908e+08	4.89615e+08	2.25307e+08	3.31093e+08	3.42774e+08	740506588	4.6534e+08	4.55901e+08	1.67203e+08	4.39651e+08	3.68775e+08	6.02181e+08	4.76074e+08	7.63075e+08	3.57066e+08	2.15626e+08	4.19086e+08	5.84078e+08	6.51014e+08	4.47286e+08	2.79837e+08	6.73785e+08	7.45125e+08	5.46376e+08	219865160	3.63507e+08	4.82376e+08	6.41476e+08	4.66214e+08	2.97371e+08
M0QY43	Myosin-14 (Fragment)	MYH14	MYH10;MYH11;MYH13;MYH7B;MYH7;HEL71;MYH3;MYH8;MYH9;MYH1;MYH6;MYH14;MYH4;MYH2	0	3.67377e+06	871853	0	0	0	951246	0	3.63258e+06	1.9184e+06	0	1.32683e+06	0	778418	0	1.27028e+06	1.34696e+06	8.27772e+06	1.13768e+06	0	0	0	0	7.45053e+06	1.0644e+06	1.0287e+06	0	0	1.39435e+06	2.07166e+06	0	3.46151e+06	2.68256e+07	0	0	0	0	0	2.88138e+06	2.45776e+06	1.87361e+06	0	634563	0	0	0	0	0	0	1.56641e+06	2.08716e+06	2.20191e+06	0	5.28082e+06	0	0	0	0	0	0	0	0	0	0	0	0	1.83403e+06	0	0	0	0	0	0	0	0	0	0	2.15778e+06	0	715491	653513	0	0	907830	0	0	0	0	0	1.17863e+07	1.29364e+06	0	1.14034e+07	881476	0	890364	0	1.46436e+06	0	0	1.05387e+06	0	0	2.47489e+06	2.51201e+06	0	0	3.21915e+06	1.46251e+06	3.18473e+06	753653	0	0	0	0	0	0	1.36058e+06	0	5.40752e+06	0	0
Q9H6N6	Putative uncharacterized protein MYH16	MYH16	MYH2;MYH3;MYH1;MYH6;MYH7;MYH16;MYH13;MYH8;MYH4;HEL71	1.52528e+06	5.47736e+06	2.02676e+06	2.28064e+06	2.0506e+06	1.91356e+06	0	2.27722e+06	2.50878e+06	5.1027e+06	4.51079e+06	3.80191e+06	1.9855e+06	3.09103e+06	3.54399e+06	3.90742e+06	2.01838e+06	4.37895e+06	1.42729e+06	6.71546e+06	2.8315e+06	1.00267e+07	1.72239e+06	1.64089e+06	1.6201e+06	2.92603e+06	2.63934e+06	2.52678e+06	0	0	0	3.19361e+06	0	0	1.65028e+06	2.78429e+06	0	1.67257e+06	0	3.62351e+06	5.92141e+06	1.97473e+06	2.47856e+06	1.93265e+06	1.3731e+06	2.0205e+06	2.9573e+06	3.22481e+06	1.77982e+06	2.8383e+06	0	3.81945e+06	2.20923e+06	4.0269e+06	0	1.84412e+06	2.26915e+06	1.34526e+06	4.02122e+06	1.87671e+06	4.85871e+06	1.20541e+06	0	0	1.38909e+06	2.65504e+06	2.46146e+06	0	0	7.92333e+06	1.19213e+06	1.35456e+06	0	0	0	0	1.50257e+06	2.57098e+06	1.79219e+06	2.0766e+06	1.87189e+06	3.3752e+06	2.55683e+06	2.09847e+06	1.09877e+06	2.41588e+06	1.68511e+06	1.17072e+06	0	6.10546e+06	2.38433e+06	4.44885e+06	2.72879e+06	2.48211e+06	2.14049e+06	1.12977e+06	2.24333e+06	0	2.68764e+06	0	2.07475e+06	2.03313e+06	2.53791e+06	0	0	0	1.71569e+06	0	2.64238e+06	1.99783e+06	2.23447e+06	0	4.9144e+06	1.90676e+06	1.8272e+06	1.27814e+06	1.89847e+06	4.10401e+06	4.65144e+06	2.18276e+06	1.29792e+06	0
P12883	Myosin-7	MYH7	MYH2;MYH3;MYH1;MYH6;MYH7;MYH16;MYH11;MYH13;MYH8;MYH9;MYH10;MYH14;MYH4;MYH7B;HEL71;MYH15	3.69981e+07	5.9351e+07	2.46491e+07	7.65324e+07	5.54106e+07	44231212	7.22538e+07	5.93869e+07	8.82449e+07	5.44964e+07	7.54557e+07	2.02498e+08	6.27775e+07	7.21955e+07	5.23429e+07	5.72888e+07	1.26484e+08	6.30235e+07	4.77105e+07	101864644	6.55432e+07	9.26842e+07	9.40665e+07	7.65338e+07	3.31832e+07	6.12069e+07	6.50665e+07	6.24649e+07	7.85434e+07	6.67997e+07	5.60884e+07	4.3135e+07	7.72782e+07	33013041	6.3117e+07	5.75561e+07	8.81476e+07	9.66733e+07	2.25735e+08	9.74295e+07	1.54057e+07	2.58122e+07	4.38198e+07	2.5764e+07	2.72068e+07	5.01033e+07	2.27854e+07	4.27107e+07	2.62853e+07	3.01668e+07	2.87561e+07	3.68606e+07	1.90726e+07	3.90159e+07	2.68929e+07	2.11731e+07	5.34809e+07	3.05469e+07	2.01205e+07	2.19545e+07	5.14277e+07	2.47869e+07	3.22373e+07	2.94117e+07	2.67873e+07	1.73053e+07	4.19004e+07	4.38342e+07	2.98396e+07	4.03779e+07	2.97664e+07	1.45525e+07	2.31284e+07	3.33793e+07	2.57523e+07	3.69991e+07	7.51451e+07	5.10224e+07	1.00595e+08	4.44904e+07	4.875e+07	6.77603e+07	8.35225e+07	7.12595e+07	5.16393e+07	4.91601e+07	2.73857e+07	8.48468e+07	1.2042e+08	1.17689e+08	3.71065e+08	1.13166e+08	7.10633e+07	7.98598e+07	4.4404e+07	7.23092e+07	3.42483e+07	5.20923e+07	5.54043e+07	8.18899e+07	2.24732e+07	4.97264e+07	7.7469e+07	7.39037e+07	9.77564e+07	1.153e+08	5.04726e+07	3.03603e+07	5.42597e+07	6.64076e+07	8.32216e+07	8.91857e+07	8.82706e+07	6.44969e+07	4.89858e+07	2.73309e+07	4.31231e+07	7.71869e+07	7.43385e+07	9.31425e+07	1.47235e+08	4.91009e+07
P13535	Myosin-8	MYH8	MYH2;MYH3;MYH16;MYH1;MYH6;MYH4;HEL71;MYH11;MYH8;MYH9;MYH10;MYH14;MYH13;MYH7B;MYH7	0	0	0	0	0	0	0	0	998131	0	0	0	0	0	0	1.39383e+06	0	2.11886e+06	0	0	0	0	1.31617e+06	0	0	0	602439	0	1.24849e+06	0	0	0	0	0	878552	0	2.21227e+06	0	2.41951e+06	0	0	0	1.65066e+06	588066	0	0	0	0	0	1.74828e+06	0	0	0	0	0	0	0	0	0	0	0	0	0	0	0	0	1.24663e+06	0	0	0	0	0	0	0	0	0	0	0	0	0	0	0	0	0	0	0	0	0	0	0	2.13314e+06	0	0	827692	0	0	0	2.29173e+06	0	0	0	1.20355e+06	0	0	0	0	0	0	0	0	0	0	0	0	0	0	0	0	0	0	0	0
A0A024R1N1	Myosin, heavy polypeptide 9, non-muscle, isoform CRA_a	MYH9	MYH10;MYH11;FLJ00279;MYH13;MYH14;MYH7;HEL71;MYH3;MYH8;MYH9;MYH1;DKFZp686D10126;MYH6;MYH7B;MYH4;MYH2	2766795005	8423376795	5250407752	6009284839	6959257222	5302795975	6969044088	5312153420	4670255679	7549591311	6979959429	5263612679	5746574630	6460042807	5210414186	6817823968	5179803949	4938386340	4411501014	6937457100	5403434599	6376388525	7075321212	6328934272	4890946269	6500139433	6794882132	4746566936	5565337947	5616894197	4546220990	5778565138	9637879248	4490250312	5558786302	6822774410	6455126850	7084565437	5795495652	7427342557	5268572319	3592583808	3973483756	3730282642	3889303166	4928480526	3809785493	3337658240	3757063499	4518126540	4151924934	4024409983	3537338005	4810468402	1998393506	2913098908	5138210989	3891491042	4511816264	3318580930	6919143185	2890315419	2781654994	3281560243	3710675814	3283410259	4984661951	4346550135	2092788127	4015463437	3042846903	3899750846	2343732676	4526651783	3254920983	2779848446	7381313580	4699628284	6947811172	4614005792	6100669683	5490926520	5296055268	5861754408	4311235514	4895896245	4814874236	5064685546	4324875199	4533940121	6052150640	6077641877	5118341402	7220411831	5211841925	4926534097	4244657466	5381251554	6003782479	5747988516	1944764983	5637361893	6711074046	6322831393	8381610774	5635924644	4224528388	3323684062	6456972800	5938882008	8121971866	6897679266	8616738638	7401139264	6739463738	5860613520	5880025864	9118411783	7138323136	6560668616	6316931736	6709662926
P05976	Myosin light chain 1/3, skeletal muscle isoform	MYL1	MYL6;MYL4;MCL1;MYL3;MYL1	0	3.79091e+06	0	2.28287e+06	2.00043e+06	919960	2.06761e+06	1.27788e+06	2.00522e+06	2.8126e+06	3.00696e+06	3.02469e+06	1.6981e+06	3.25413e+06	3.62143e+06	3.03975e+06	1.82606e+06	3.09729e+06	2.49402e+06	2.4028e+06	5.08357e+06	3.05168e+06	2.08133e+06	3.60413e+06	824343	0	3.8373e+06	3.2593e+06	6.13799e+06	3.16761e+06	0	3.55052e+06	2.37172e+06	870391	0	1.81153e+06	2.2438e+06	4.4481e+06	6.4204e+06	2.5459e+06	2.71369e+06	1.29752e+06	3.37499e+06	1.21952e+06	7.64817e+06	1.14452e+06	1.57336e+06	1.48959e+06	937981	1.99868e+06	1.18235e+06	2.28204e+06	0	2.48155e+06	0	0	721711	0	2.46775e+06	0	3.71384e+06	4.00695e+06	0	0	948119	2.05893e+06	5.40502e+06	495908	0	4.18192e+06	0	918953	0	1.31446e+06	1.13685e+06	0	5.06765e+06	1.85978e+06	4.27399e+06	1.78307e+06	1.41788e+06	4.63986e+06	1.86716e+06	3.4353e+06	525912	1.6749e+06	558122	3.02331e+06	1.82584e+06	4.15253e+06	1.49419e+08	3.67553e+06	4.99487e+06	2.26028e+06	3.42727e+06	570283	725171	0	1.14277e+06	1.70858e+06	1.16955e+06	0	4.83096e+06	2.8156e+06	5.51509e+06	3.166e+06	1.72974e+06	583429	3.59446e+06	1.51333e+06	0	3.76697e+06	4.75371e+06	2.07153e+06	2.13167e+06	0	945377	4.49772e+06	3.77988e+06	3.57138e+06	2.6118e+06	4.67892e+06
A0A024R2Q5	Myosin, light polypeptide 3, alkali ventricular, skeletal, slow, isoform CRA_a	MYL3	MYL6;MYL4;MYL3;MYL1	0	639934	2.15554e+06	3.95075e+06	2.27268e+06	2.7196e+06	3.21291e+06	6.86471e+06	0	2.6976e+06	4.83372e+06	3.4822e+06	2.69975e+06	3.84902e+06	4.99948e+06	835997	0	1.19877e+06	780284	792603	2.44554e+06	1.50335e+06	3.11652e+06	9.64617e+07	3.16496e+06	3.2264e+06	8.30547e+06	2.76653e+06	1.09195e+06	0	598599	3.73724e+06	3.44942e+06	0	1.46961e+06	3.60866e+06	7.19551e+06	3.52647e+06	2.20878e+06	5.6031e+06	3.25901e+06	0	575788	2.40895e+06	4.28289e+06	5.19951e+06	981667	0	1.84242e+06	1.13918e+06	1.62019e+06	0	0	1.47726e+06	0	4.70544e+06	1.86901e+06	357906	2.22076e+06	4.96676e+06	700097	0	0	1.1648e+06	4.19426e+06	2.71224e+06	5.84414e+06	1.17691e+06	1.34709e+06	3.23555e+06	4.26893e+06	1.18483e+06	0	3.26411e+06	1.41538e+06	1.74324e+06	2.533e+06	1.0382e+06	0	0	4.422e+06	1.22299e+06	0	1.36432e+06	558444	1.14842e+06	1.81892e+06	0	471060	5.79357e+06	1.41855e+08	4.97028e+06	9.64258e+06	0	1.57962e+06	0	6.68563e+06	6.66515e+06	8.13861e+06	5.36141e+06	1.75583e+06	6.19503e+06	1.76124e+06	3.47222e+06	5.87376e+06	3.72413e+06	2.80846e+06	0	4.19993e+06	924240	5.6185e+06	2.10789e+06	2.55312e+06	925033	1.22607e+06	1.46041e+06	8.85167e+06	2.06619e+06	3.62694e+06	6.83999e+06	6.53862e+06	3.42748e+06
A0A1C7CYY4	Myosin light chain 4 (Fragment)	MYL4	MYL4;MYL3;MCL1;MYL1	871645	0	1.49222e+06	0	762998	1.2484e+06	0	447147	855805	1.02667e+06	0	1.64135e+06	2.43917e+06	1.45231e+06	0	2.03147e+06	0	1.86935e+06	1.23651e+06	0	0	1.80842e+06	3.55786e+06	2.05224e+06	1.51545e+06	558931	1.33353e+06	1.11857e+06	7.51859e+06	1.57244e+06	833856	2.18009e+06	2.22093e+06	833631	928478	1.04402e+06	1.05066e+06	1.00554e+06	1.17316e+06	1.26243e+06	831323	2.01485e+06	0	856473	2.45679e+06	1.13559e+06	0	1.45217e+06	0	870751	1.12101e+06	1.06238e+06	1.18367e+06	1.02214e+06	0	1.31811e+06	0	1.6041e+06	1.30346e+06	1.31847e+06	2.06285e+06	675750	0	564330	1.32925e+06	1.56942e+06	1.1446e+06	742020	0	0	872984	961063	1.36452e+06	0	0	938990	856842	2.6249e+06	959348	0	994567	1.2443e+06	1.59415e+06	1.06556e+06	0	1.08411e+06	567491	2.02067e+06	2.09764e+06	684848	1.82728e+06	1.07239e+06	1.409e+06	1.37501e+06	1.48867e+06	1.21451e+06	1.52466e+06	830063	1.50375e+06	2.2716e+06	970134	1.37323e+06	1.38588e+06	2.10601e+06	2.32863e+06	1.73543e+06	1.19646e+06	743266	668910	1.1038e+06	0	1.62654e+06	2.71507e+06	1.24357e+06	1.68873e+06	985706	3.63104e+06	908428	2.01969e+06	1.27669e+06	0	2.53869e+06
P60660	Myosin light polypeptide 6	MYL6	MYL6;MYL6B;MYL3;MYL1	0	0	0	0	2.71296e+06	0	0	0	0	8.2143e+06	0	0	0	0	0	0	0	0	0	0	0	0	0	0	0	0	5.22669e+06	0	0	0	0	0	0	0	0	0	0	0	0	0	0	2.96177e+06	0	0	0	0	0	0	0	0	0	0	0	0	0	0	0	0	0	0	1.34776e+06	0	0	0	0	0	0	0	0	0	0	7.38671e+06	0	0	0	0	0	2.79548e+06	0	0	6.79647e+06	2.0908e+06	0	0	0	0	0	1.07182e+07	0	0	3.9211e+06	0	0	4.52606e+06	0	0	1.02451e+07	0	0	5.77015e+06	0	0	1.23117e+07	1.83934e+07	5.17769e+06	2.91044e+06	0	0	0	2.86041e+06	1.40778e+07	0	1.72558e+06	2.47535e+06	0	7.56309e+06	1.24854e+07	3.39012e+06	6.45485e+06	7.87478e+06	3.4621e+06	0
G8JLA2	Myosin light polypeptide 6	MYL6	MYL6;MYL6B;MYL3;MYL1	0	0	0	5.36073e+06	6.65677e+06	0	6.57255e+06	0	0	2.75644e+06	0	0	0	2.12297e+06	0	0	0	0	0	2753247	0	0	5.80108e+06	0	0	0	0	0	0	0	0	0	0	0	0	0	0	0	0	0	0	0	0	0	0	0	0	0	0	0	0	0	0	0	0	0	0	0	0	0	0	0	0	0	0	0	0	0	0	0	0	0	0	0	0	0	0	0	0	0	0	0	0	0	0	0	0	8.01525e+06	7.52851e+06	0	4.57446e+06	0	0	7.64834e+06	0	0	2.30738e+06	0	0	0	0	0	8.75067e+06	4.66889e+06	1.04814e+07	5.6316e+06	0	0	0	2.01696e+06	1.60555e+07	0	1.22764e+07	0	4.15922e+06	0	0	0	1.21251e+07	8.65787e+06	9.35753e+06	4.45225e+06
P14649	Myosin light chain 6B	MYL6B	MYL6;MYL6B	2.52302e+06	6.18801e+06	1.45822e+06	6.02274e+06	4.29189e+06	2.29689e+06	6.36774e+06	4.99322e+06	4.51789e+06	6.46523e+06	6.57279e+06	3.53173e+06	7.31401e+06	2.41193e+06	4.6476e+06	3.43743e+06	4.13146e+06	2.94253e+06	1.90318e+06	9.77221e+06	5.39888e+06	6.61934e+06	7.57945e+06	2.88887e+06	3.50482e+06	4.09077e+06	5.39715e+06	2.6363e+06	1.29713e+07	3.80308e+06	4.60328e+06	2.95939e+06	9.30466e+06	2.35402e+06	4.27034e+06	4.7677e+06	3.87843e+06	4.41597e+06	8.79047e+06	4.80834e+06	2.87302e+06	3.62588e+06	4.51596e+06	2.54353e+06	2.99972e+06	3.81523e+06	5.35611e+06	4.88339e+06	3.75051e+06	5.29296e+06	4.00019e+06	3.14835e+06	2.89659e+06	4.17041e+06	922105	2.26405e+06	4.85458e+06	3.32237e+06	4.92351e+06	1.4386e+06	4.71132e+06	2.23679e+06	1.33408e+06	3.67172e+06	3.53447e+06	5.01754e+06	2.71447e+06	3.08266e+06	820073	3.52676e+06	1.07732e+06	3.33047e+06	1.4948e+06	3.21012e+06	3.91175e+06	2.93757e+06	2.73258e+06	1.84702e+06	4.26137e+06	3.44943e+06	4.36714e+06	3.1748e+06	4.53366e+06	3.08464e+06	2.97124e+06	3.41238e+06	1.71265e+06	9.4823e+06	6.52964e+06	5.0516e+06	8.83909e+06	5.15793e+06	7.34169e+06	4.57627e+06	3.93836e+06	4.60912e+06	2.77379e+06	2.78375e+06	3.63175e+06	6.28732e+06	2.20058e+06	3.97884e+06	5.35006e+06	5.74386e+06	5.87559e+06	8.00481e+06	4.47474e+06	2.21366e+06	6.08859e+06	5.13448e+06	1.0873e+07	4.73364e+06	7.52691e+06	5.16811e+06	3.36423e+06	2.55747e+06	2.47358e+06	6.23873e+06	1.55341e+06	5.42606e+06	11369659	6.55736e+06
C9JEG4	Myosin regulatory light chain 2, atrial isoform	MYL7	MYL7	0	0	0	0	642512	0	0	0	0	0	0	0	0	0	0	0	0	0	0	863651	0	0	0	0	0	0	906555	0	0	0	0	1.35224e+06	773863	0	0	0	0	0	0	0	0	0	0	0	0	0	0	0	0	0	0	0	0	0	0	0	0	0	0	0	0	0	0	0	0	0	0	0	0	0	0	0	0	0	0	0	993997	0	662543	0	711074	0	0	0	0	0	0	0	0	0	0	0	1.07195e+06	957092	0	0	0	0	0	0	0	0	687944	1.03517e+06	1.35627e+06	1.28847e+06	0	0	0	0	1.78499e+06	0	916148	0	0	0	0	0	1.77378e+06	841319	0	0
Q15746	Myosin light chain kinase, smooth muscle	MYLK	MYLK4;DKFZp686M02159;MYLK2;MYLK;MYLK3;MAPK14;DKFZp686I10125;MAPK10;MAPK11;MAPK12;MAPK13;MAPK8;MAPK9	2.41692e+08	4.90721e+08	5.63633e+08	6.54211e+08	6.05663e+08	5.38675e+08	7.71364e+08	5.61438e+08	5.16664e+08	4.95561e+08	5.0047e+08	3.97025e+08	6.73995e+08	7.06584e+08	4.50341e+08	4.34008e+08	4.45527e+08	4.287e+08	4.52934e+08	5.32678e+08	6.18604e+08	5.44835e+08	4.61554e+08	3.82913e+08	5.29747e+08	6.60685e+08	7.28572e+08	4.02094e+08	447176042	5.767e+08	3.7463e+08	3.68266e+08	4.91513e+08	3.24978e+08	4.90436e+08	3.66785e+08	5.3622e+08	5.08591e+08	6.0865e+08	5.41299e+08	4.40114e+08	3.58185e+08	4.14334e+08	4.01009e+08	3.40339e+08	4.26022e+08	4.35734e+08	2.86924e+08	4.79659e+08	3.32151e+08	5.0426e+08	410324278	2.82678e+08	4.55548e+08	2.06776e+08	2.91056e+08	3.27683e+08	4.36629e+08	4.23345e+08	2.56651e+08	4.92146e+08	2.95057e+08	1.95556e+08	3.64876e+08	3.46913e+08	3.60536e+08	4.96737e+08	5.03384e+08	1.88886e+08	2.32113e+08	3.85669e+08	4.64124e+08	2.20257e+08	5.15433e+08	2.98852e+08	3.05202e+08	5.37147e+08	5.21561e+08	442215744	3.52862e+08	6.02046e+08	6.32614e+08	5.75698e+08	7.25931e+08	6.1294e+08	5.7778e+08	5.74401e+08	4.98715e+08	5.07483e+08	518043869	5.89005e+08	5.19751e+08	545788354	6.28315e+08	4.81443e+08	4.29493e+08	4.3409e+08	5.71736e+08	5.82629e+08	5.02326e+08	3.45412e+08	6.09361e+08	6.58359e+08	5.58619e+08	5.50118e+08	5.96678e+08	4.20594e+08	4.47313e+08	589756797	5.71795e+08	4.30917e+08	5.03887e+08	4.80665e+08	4.05932e+08	556550638	5.25414e+08	5.26974e+08	5.28331e+08	6.53522e+08	4.84628e+08	4.16864e+08	4.09273e+08
H3BPK4	Myosin regulatory light chain 2, skeletal muscle isoform (Fragment)	MYLPF	MYLPF	1.75237e+06	1.06536e+06	6.31953e+06	4.41826e+06	1.27003e+07	3.87275e+06	3.88364e+06	5.97119e+06	1.57522e+06	4.27935e+06	3.52654e+06	2.5092e+06	4.9967e+06	4.04142e+06	3.91166e+06	3.98406e+06	4.28318e+06	2.08577e+06	3.22497e+06	2.24277e+06	3.33369e+06	3.76311e+06	1.79863e+06	3.25038e+06	3.28686e+06	2.65604e+06	7.08655e+06	2.87996e+06	0	1.13599e+06	0	1.44316e+06	3.53858e+06	0	5.95085e+06	463546	978278	0	1.33278e+06	0	878387	0	1.78727e+06	1.83178e+06	1.81385e+06	517641	4.54629e+06	3.85264e+06	0	1.92112e+06	3.39205e+06	0	691191	0	7.27555e+06	7.40646e+06	903841	2.43734e+06	789361	3.82033e+06	2.26505e+06	1.11433e+07	7.46997e+06	7.11894e+06	8.47021e+06	3.56224e+06	1.0862e+06	1.2671e+06	1.00164e+07	2.12487e+06	4.13438e+06	1.2924e+06	5.92436e+06	2.02081e+06	5.73311e+06	2.88688e+06	1.46854e+07	0	1.10065e+06	2.96391e+06	6.47748e+06	3.24492e+06	4.71742e+06	4.29611e+06	2.00356e+06	4.75172e+06	6.25346e+06	3.63608e+06	1.11289e+06	1.09885e+06	1.18092e+08	3.11784e+06	2.28648e+06	5.89526e+06	0	5.62022e+06	3.12547e+06	7.52608e+06	2.91941e+06	6.45855e+06	0	1.06428e+07	0	0	1.43771e+06	4.09647e+06	2.73689e+06	3.06241e+06	6.35917e+06	3.37549e+06	4.64887e+06	2.06905e+06	7.27196e+06	5.89002e+06	4.8e+06	3.38479e+06	1.86658e+07	1.10865e+07	2.25297e+06	2.81342e+06	8.43477e+06	3.07609e+06
Q92614	Unconventional myosin-XVIIIa	MYO18A	MYO18A;MAJN;hCG_27198	2.60694e+08	3.6388e+08	5.93788e+08	5.88676e+08	5.50635e+08	4.48452e+08	7.38842e+08	4.68594e+08	3.41893e+08	5.88902e+08	581277254	4.92408e+08	4.20843e+08	4.81232e+08	4.15748e+08	4.87313e+08	2.88047e+08	2.76e+08	2.68189e+08	5.07972e+08	4.82032e+08	5.23542e+08	6.89267e+08	2.83566e+08	5.22322e+08	5.64276e+08	6.0056e+08	347113818	2.98608e+08	354256349	250051238	3.8274e+08	4.19356e+08	2.46297e+08	3.1949e+08	3.86106e+08	4.50821e+08	5.09354e+08	5.47437e+08	4.19755e+08	3.91607e+08	2.77962e+08	2.52446e+08	2.57317e+08	2.54051e+08	2.61326e+08	243461366	3.35456e+08	2.91561e+08	3.14983e+08	3.09161e+08	3.58634e+08	2.32504e+08	2.84143e+08	1.90256e+08	2.19164e+08	327973029	2.97805e+08	4.11292e+08	3.42304e+08	419411032	2.23697e+08	1.67436e+08	2.84078e+08	2.63112e+08	4.37154e+08	3.99993e+08	2.5041e+08	1.49664e+08	329025874	2.51867e+08	2.35262e+08	1.58074e+08	3.1972e+08	2.6455e+08	2.19144e+08	6.05436e+08	4.57519e+08	3.80422e+08	3.69528e+08	516026620	5.40126e+08	6.07604e+08	6.10492e+08	4.00426e+08	4.65147e+08	5.24089e+08	1060407232	7.57728e+08	223875547	7.76516e+08	5.04515e+08	5.63318e+08	5.99139e+08	7.57796e+08	4.97079e+08	4.51313e+08	4.88101e+08	4.73625e+08	6.34296e+08	1.19812e+08	6.99712e+08	5.72159e+08	6.58916e+08	9.81017e+08	6.31755e+08	7.23762e+08	3.46328e+08	5.82692e+08	5.01325e+08	4.4623e+08	4.59734e+08	6.74748e+08	7.28518e+08	5.43744e+08	3.94492e+08	1258025988	7.11838e+08	4.48444e+08	5.45247e+08	6.92711e+08	629959614
E9PDF6	Unconventional myosin-Ib	MYO1B	MYO3B;MYO1F;MYO1E;MYO1C;MYO1B;MYO1A;FLJ00395	2.28941e+08	2.6148e+08	2.72819e+08	2.7661e+08	290692584	2.68449e+08	2.10052e+08	2.0726e+08	234063796	243496088	2.48527e+08	1.86459e+08	1.47493e+08	2.57092e+08	1.87361e+08	2.28097e+08	2.14796e+08	3.67996e+08	2.20987e+08	3.16349e+08	2.86537e+08	2.14014e+08	1.8415e+08	3.06998e+08	2.89804e+08	3.26508e+08	374071633	2.35391e+08	196684139	2.10252e+08	2.56531e+08	2.61227e+08	1.89414e+08	2.61631e+08	2.41282e+08	1.48816e+08	1.61771e+08	1.73399e+08	1.78903e+08	2.0989e+08	1.55294e+08	2.24166e+08	1.65066e+08	2.53722e+08	2.32401e+08	1.82969e+08	2.01537e+08	2.22778e+08	244577134	2.03602e+08	2.49345e+08	2.18199e+08	2.84122e+08	2.43042e+08	3.1716e+08	2.64824e+08	2.61804e+08	2.32474e+08	2.06966e+08	276700028	2.17132e+08	2.36538e+08	2.72475e+08	3.1235e+08	3.04706e+08	2.70655e+08	2.32223e+08	2.8929e+08	4.42726e+08	3.08334e+08	2.25036e+08	2.17282e+08	2.69601e+08	2.74475e+08	4.0265e+08	2.69851e+08	2.03244e+08	2.28467e+08	2.25967e+08	2.82653e+08	3.46209e+08	2.79321e+08	2.09777e+08	2.5104e+08	2.66598e+08	3.17369e+08	2.18923e+08	1.92689e+08	2.13632e+08	2.77575e+08	2.69486e+08	4.07588e+08	3.39703e+08	2.8307e+08	1.86913e+08	2.48892e+08	2.15841e+08	3.04222e+08	2.27955e+08	221790497	128535987	2.24338e+08	2.07785e+08	1.78317e+08	2.56129e+08	2.86538e+08	2.15153e+08	2.86343e+08	2.9953e+08	3.09279e+08	3.42099e+08	2.48063e+08	2.19749e+08	2.5007e+08	2.57118e+08	2.92965e+08	4.02008e+08	2.1126e+08	2.64232e+08	2.80873e+08	2.91901e+08	2.78453e+08
C9K0I9	Unconventional myosin-Ib (Fragment)	MYO1B	MYO1B	0	0	0	858727	0	0	0	0	0	1.09751e+06	0	0	0	0	0	0	0	0	0	1.45696e+06	1.71839e+06	0	0	0	0	0	2.26446e+06	0	0	868078	0	0	715623	0	0	0	0	0	0	0	0	0	937049	0	0	0	0	0	0	0	0	0	0	0	0	0	0	683863	0	0	0	0	0	0	0	0	0	0	0	1.95696e+06	0	1.46834e+06	0	0	0	0	0	0	0	0	1.28609e+06	1.01255e+06	0	1.09811e+06	0	1.05482e+06	0	0	0	0	1.98855e+06	1.77827e+06	1.67956e+06	1.30199e+06	0	0	0	0	0	0	0	0	639011	0	1.16457e+06	1.39199e+06	718842	0	0	1.38916e+06	2.30014e+06	0	535752	0	0	0	0	948232	1.40551e+06	1.36891e+06	1.86778e+06	0
O00159	Unconventional myosin-Ic	MYO1C	MYO1F;MYO1E;MYO1C;MYO1B;MYO1A;FLJ00395	5.99416e+07	1.03411e+08	1.18392e+08	118197458	9.85533e+07	9.6591e+07	132755856	8.8621e+07	8.33271e+07	1.07338e+08	1.69013e+08	1.03879e+08	1.12779e+08	1.11125e+08	6.36235e+07	9.91376e+07	1.11036e+08	7.01745e+07	9.10848e+07	1.18946e+08	1.23062e+08	1.02049e+08	5.01857e+07	5.05205e+07	1.08894e+08	1.24431e+08	1.36906e+08	9.53456e+07	1.05567e+08	1.11249e+08	7.98498e+07	1.10521e+08	1.23673e+08	8.9701e+07	1.00391e+08	1.11268e+08	1.40167e+08	1.31759e+08	1.46052e+08	1.2063e+08	1.3848e+08	9.08676e+07	6.77781e+07	9.73022e+07	9.13731e+07	7.7728e+07	1.28113e+08	1.02453e+08	9.80466e+07	1.02968e+08	9.62931e+07	1.13858e+08	6.69262e+07	1.07448e+08	3.09558e+07	5.64793e+07	7.56732e+07	1.11627e+08	1.31222e+08	8.4893e+07	1.18412e+08	7.95081e+07	4.25685e+07	7.0201e+07	6.79503e+07	8.06982e+07	7.48085e+07	1.00087e+08	1.03529e+07	9.76885e+07	7.20552e+07	1.09221e+08	5.01849e+07	1.03876e+08	7.20248e+07	1.08378e+08	1.1375e+08	7.77247e+07	9.8922e+07	8.03594e+07	1.06259e+08	1.27154e+08	107248801	1.40569e+08	108267493	1.18171e+08	111305320	5.02031e+07	5.07739e+07	8.88876e+07	1.18394e+08	9.47146e+07	1.29378e+08	1.09623e+08	1.27709e+08	9.22921e+07	1.08559e+08	1.06331e+08	8.98698e+07	8.75086e+07	6.08526e+07	1.18475e+08	1.61666e+08	1.2596e+08	1.52147e+08	1.29084e+08	1.15897e+08	3.29749e+07	1.21647e+08	1.1861e+08	8.91819e+07	9.28007e+07	117385520	1.28055e+08	1.05862e+08	9.28216e+07	8.3926e+07	1.11806e+08	1.03398e+08	1.40631e+08	9.30767e+07	9.06346e+07
D3DTH7	Myosin IC, isoform CRA_a	MYO1C	MYO1F;MYO1E;MYO1C;MYO1B;MYO1A;FLJ00395	0	0	2.31549e+07	1.48791e+07	2.58335e+07	0	6.25419e+06	610382	1.0022e+07	6.4452e+06	7.27314e+06	1.80856e+06	9.23659e+06	3.92225e+06	0	3.81923e+06	8.03412e+06	1.86271e+07	1.1819e+07	5835313	2.0599e+07	7.72142e+06	3.98121e+06	9.2172e+06	0	783103	0	6.38265e+06	3.26021e+06	0	0	1.35041e+07	6.44435e+06	2.19801e+07	1.38626e+07	821308	5.51564e+06	6.4612e+06	0	0	5.85348e+06	0	8.33362e+06	1.29476e+07	9.9988e+06	0	1.31505e+07	2.54074e+06	1.03856e+07	3.69217e+06	2.3207e+07	0	2.38734e+07	1.18414e+07	6.26677e+06	5.60907e+06	0	1.05387e+07	6.60799e+06	1.93403e+07	9.75343e+06	0	7.68112e+06	1.13241e+07	8.31131e+06	1.53674e+07	1.54304e+07	2.95684e+07	2.0196e+07	6.52534e+06	1.74305e+07	1.31577e+07	0	1.80174e+07	1.19517e+07	1.05031e+07	0	1.74053e+07	0	7.08439e+06	3.14793e+07	1.26889e+07	4.98378e+06	0	0	546522	1.46654e+07	0	0	1.40243e+07	0	8.715e+06	5.93644e+06	0	1.75156e+06	1.91965e+06	0	2.11072e+07	0	1.88493e+07	0	2.14969e+07	5.36206e+06	6.66362e+06	0	1.05712e+06	984476	2.08775e+07	1.19389e+06	1.8844e+07	0	4.40516e+06	1.23618e+07	1.08228e+07	0	6.01391e+07	1.37706e+07	0	6.10688e+06	5.80964e+06	1.39098e+06	1.07619e+06
O94832	Unconventional myosin-Id	MYO1D	MYO1G;MYO1D;DKFZp686A01173	1.56866e+08	2.67388e+08	1.29505e+08	2.34983e+08	2.3014e+08	1.26821e+08	1.81178e+08	1.54788e+08	1.25686e+08	2.25448e+08	2.07186e+08	1.74314e+08	1.56673e+08	2.44031e+08	1.53169e+08	1.95728e+08	2.28185e+08	3.6525e+08	1.10975e+08	2.67808e+08	2.19583e+08	2.62846e+08	9.10668e+07	1.78122e+08	9.06941e+07	1.87051e+08	2.08283e+08	2.0428e+08	1.92983e+08	1.68426e+08	1.7018e+08	1.73916e+08	2.03846e+08	1.11841e+08	2.15897e+08	1.66977e+08	1.68091e+08	1.6491e+08	2.23789e+08	2.23602e+08	2.67621e+08	1.2704e+08	1.74317e+08	1.64256e+08	1.50391e+08	1.59799e+08	1.4207e+08	1.4841e+08	170790313	2.01895e+08	1.44515e+08	215362251	1.07384e+08	1.83471e+08	7.5367e+07	1.59035e+08	1.86407e+08	1.49382e+08	2.05384e+08	1.41426e+08	1.76281e+08	1.1835e+08	1.28347e+08	1.3892e+08	1.41229e+08	1.27556e+08	1.92957e+08	1.83774e+08	5.37103e+07	2.1882e+08	9.2076e+07	131493006	9.23026e+07	1.18411e+08	1.57564e+08	1.28804e+08	3.03901e+08	1.73999e+08	2.41614e+08	1.12204e+08	1.84657e+08	165238743	1.75237e+08	2.36128e+08	1.07908e+08	1.2931e+08	1.27956e+08	6.70626e+07	1.16001e+08	1.76575e+08	1.73257e+08	225109797	245993107	2.41935e+08	1.82431e+08	1.40713e+08	9.219e+07	1.52104e+08	1.81228e+08	1.4177e+08	1.34491e+08	1.61364e+08	2.63059e+08	1.93969e+08	2.26339e+08	310037295	2.36653e+08	1.14651e+08	1.80484e+08	1.70931e+08	2.37661e+08	265489956	2.00709e+08	1.80565e+08	1.52996e+08	1.27627e+08	1.35214e+08	2.26576e+08	2.1788e+08	251274844	1.55539e+08	1.5926e+08
Q4KMR3	MYO1E variant protein	MYO1E	MYO1F;MYO1E;MYO1C;MYO1B;FLJ00395	5.5025e+07	1.32837e+07	1.18073e+08	1.03384e+08	116242619	7.06091e+07	7.05689e+07	6.50605e+07	3.7803e+07	3.7619e+07	4.26418e+07	2.62598e+07	5.84994e+07	8.87388e+07	3.73263e+07	2.98938e+07	5.02704e+07	3.54015e+07	5.62403e+07	3.2287e+07	7.69292e+07	3.77974e+07	4.01569e+06	2.74982e+07	6.73312e+07	148208585	1.57592e+08	5.23747e+07	1.5339e+07	5.13746e+07	8.57647e+07	2.7306e+07	4.01779e+07	5.41116e+07	7.78118e+07	3.04062e+07	4.11441e+07	5.47179e+07	2.68283e+07	4.58634e+07	6.45812e+07	6.58927e+07	4.73689e+07	8.51135e+07	4.78266e+07	3.06902e+07	7.492e+07	2.21515e+07	7.69747e+07	4.63851e+07	4.7349e+07	3.18802e+07	7.38125e+07	6.71858e+07	3.43667e+07	38611687	4.16881e+07	6.84852e+07	4.90346e+07	5.00253e+07	2.87892e+07	3.25076e+07	3.3825e+07	5.49057e+07	5.25602e+07	2.37399e+07	7.04554e+07	7.57921e+07	2.98538e+07	3.02667e+07	5.68339e+07	7.98409e+07	3.83081e+07	9.34132e+07	9.10304e+07	7.10728e+07	5.53919e+07	5.6067e+07	3.0244e+07	4.93294e+07	1.07559e+08	1.08374e+08	4.74392e+07	1.00299e+08	9.75724e+07	1.1292e+08	1.14758e+08	1.45954e+07	2.13751e+07	3.20238e+07	8.73663e+07	7.35815e+07	7.44362e+07	1.06564e+08	5.6192e+07	5.84959e+07	7.0724e+07	129984324	6.53859e+07	4.60001e+07	1.52268e+07	8.98018e+07	9.71103e+07	5.70424e+07	4.80182e+07	7.97501e+07	5.78765e+07	7.55677e+07	8.18594e+07	1.17496e+08	3.04805e+07	2.46122e+07	3.09273e+07	4.02361e+07	8.37714e+07	1.3403e+08	5.82448e+07	4.24835e+07	7.02038e+07	5.51742e+07	2.78672e+07	2.44121e+07
O00160	Unconventional myosin-If	MYO1F	MYO1F;MYO1E;MYO1C;MYO1B;FLJ00395	6.61137e+07	6.50225e+07	6.31619e+07	1.06002e+08	1.10183e+08	6.60754e+07	9.60186e+07	9.25035e+07	9.28699e+07	8.92573e+07	1.045e+08	7.98053e+07	9.72601e+07	7.55137e+07	1.08004e+08	8.3323e+07	8.14533e+07	5.3108e+07	6.7265e+07	1.03509e+08	9.91925e+07	1.21359e+08	1.75966e+08	6.93212e+07	6.89296e+07	113886670	1.04949e+08	1.21998e+08	1.05926e+08	7.4232e+07	6.65709e+07	9.09656e+07	1.11878e+08	8.59103e+07	1.67808e+08	6.42678e+07	1.04494e+08	8.54558e+07	9.71276e+07	8.5686e+07	1.22251e+08	6.73929e+07	7.60115e+07	7.13218e+07	8.86885e+07	7.52002e+07	1.40291e+08	9.54798e+07	8.82996e+07	6.59711e+07	1.0584e+08	1.11949e+08	3.90248e+07	8.20264e+07	2.54325e+07	3.68501e+07	1.70272e+08	7.11928e+07	1.08792e+08	8.34546e+07	9.77893e+07	7.77415e+07	3.3335e+07	6.40572e+07	5.4513e+07	1.12026e+08	1.08248e+08	8.60734e+07	3.84995e+07	8.94653e+07	4.06136e+07	7.26553e+07	4.90343e+07	9.51679e+07	4.27297e+07	4.61003e+07	1.16034e+08	8.86706e+07	8.75941e+07	9.13082e+07	9.16739e+07	8.87215e+07	7.93394e+07	9.70228e+07	9.28251e+07	6.61679e+07	7.29034e+07	7.92645e+07	8.38175e+07	9.42598e+07	8.99052e+07	1.24512e+08	8.17429e+07	9.8822e+07	9.27571e+07	9.63489e+07	6.6728e+07	7.30679e+07	9.29819e+07	1.59217e+08	7.44663e+07	9.57063e+07	1.01788e+08	1.09213e+08	9.16041e+07	9.24366e+07	1.09372e+08	3.79208e+07	1.01173e+08	1.06583e+08	1.15902e+08	1.05311e+08	1.03168e+08	1.16182e+08	8.11825e+07	6.24656e+07	1.93459e+08	7.85015e+07	1.13313e+08	7.65931e+07	8.84443e+07	1.65122e+08
B0I1T2	Unconventional myosin-Ig	MYO1G	MYO1G;MYO1D;FLJ00293;DKFZp686A01173	5.82072e+06	6.48856e+06	1.68761e+07	2.37358e+07	2.37025e+07	1.04281e+07	3.75639e+07	2.38623e+07	2.22108e+07	1.87728e+07	3.19726e+07	9.92701e+06	1.6688e+07	2.85161e+07	2.26972e+07	1.83142e+07	1.64124e+07	1.92098e+07	1.39568e+07	2.70758e+07	1.74948e+07	2.84531e+07	4.22853e+07	1.71038e+07	2.03366e+06	1.17709e+07	1.40045e+07	1.84803e+07	2.56389e+07	1.99848e+07	3.96843e+06	1.21985e+07	1.03406e+07	8.39985e+06	1.19806e+06	1.83273e+07	2.82327e+07	2.82474e+07	25015943	1.1112e+07	1.92429e+07	5.95728e+06	2.40449e+06	3.72514e+06	9.71635e+06	2.06881e+06	1.37041e+07	1.15943e+07	7.89023e+06	2.11449e+07	1.03635e+07	1.26887e+07	3.02103e+06	1.21421e+07	1.63797e+06	8.55354e+06	4.28861e+06	1.16779e+07	1.92077e+07	3.61237e+06	3.6469e+07	3.60874e+06	1.36266e+06	3.28826e+06	7.24542e+06	1.2493e+07	2.7835e+07	6.02739e+06	1.64188e+06	2.01699e+07	4.75343e+06	1.04127e+07	2.78035e+06	8.18122e+06	4.0623e+06	6.02877e+06	1.60269e+07	2.30178e+07	2.74261e+07	1.56523e+07	2.03845e+07	1.57556e+07	2.04053e+07	2.99039e+07	5.65702e+06	8.20187e+06	9.96975e+06	1.49695e+07	1.09426e+07	1.67501e+07	2.61132e+07	3.57038e+07	1.23647e+07	1.05827e+07	1.4609e+07	1.58657e+07	7.86618e+06	8.58451e+06	2.04373e+07	2.299e+07	4.70849e+06	2.0078e+07	2.57624e+07	1.61849e+07	3.43605e+07	3.85846e+07	2.73848e+07	4.28323e+06	2.67741e+07	1.52627e+07	2.40513e+07	1.73071e+07	8.48493e+07	3.09208e+07	2.19972e+07	8.79751e+06	3.16024e+07	1.28579e+07	2.34532e+07	1.84295e+07	8.10254e+07	2.85635e+07
F5H2J1	Myosin-IIIb (Fragment)	MYO3B	MYO3B;MYO1B	0	0	0	548310	1.25103e+06	538131	0	0	348163	989592	1.31001e+06	0	0	471769	0	297950	0	699538	0	820033	614564	530277	0	0	0	0	0	364183	0	0	361767	0	412343	0	0	423346	0	476090	0	429017	444426	0	0	0	382733	0	0	0	0	331371	0	0	0	0	0	0	0	0	578736	4.11431e+06	568496	0	0	0	0	0	625413	0	0	570904	0	0	0	1.87618e+06	0	0	820646	757347	382167	0	0	0	0	0	0	0	321781	0	0	0	305237	233745	1.46441e+06	1.15607e+06	0	0	0	1.49417e+06	0	506266	0	857719	5.54012e+06	0	562637	414603	0	0	503075	0	1.10926e+06	0	1.50278e+06	1.03995e+06	0	0	448293	414673	1.0574e+06	0	0	0
F8WE88	Unconventional myosin-Va	MYO5A	MYO5C;MYO5B;MYO5A;ACAA2	3.51874e+06	1.50754e+07	1.12203e+07	1.13367e+07	6.0088e+06	8.38588e+06	6.61653e+06	5.15198e+06	5.10955e+06	5.87906e+06	8.86772e+06	7.06002e+06	1.30513e+07	4.10062e+06	7.71028e+06	3.99431e+06	1.0949e+06	2.77309e+06	8.18718e+06	7.61837e+06	1.12547e+07	8.2088e+06	1.74635e+07	3.51139e+06	7.08707e+06	1.16324e+07	1.11215e+07	7.8362e+06	1.18769e+07	7.16813e+06	1.00571e+07	4.65367e+06	1.48765e+07	5.14368e+06	4.86842e+06	1.30323e+07	2.24262e+07	1.53343e+07	1.42729e+07	2.02603e+07	8.31057e+06	4.17117e+06	1.09635e+07	2.94663e+06	1.54232e+07	1.08009e+07	1.12714e+07	2.53555e+06	7.4952e+06	8.20633e+06	8.88035e+06	6.01094e+06	1.95389e+06	6.0284e+06	0	3.24812e+06	6.6807e+06	1.14062e+07	1.02342e+07	3.11973e+06	1.71056e+07	7.55448e+06	5.24767e+06	4.60881e+06	7.5021e+06	1.80671e+07	1.41363e+07	6.46185e+06	3.85005e+06	5.5101e+06	4.91665e+06	7.14481e+06	3.23921e+06	5.68046e+06	1.70589e+06	2.42241e+06	3.99201e+06	7.77424e+06	9.00876e+06	7.72442e+06	3.53388e+06	6.75449e+06	3.00848e+06	4.65793e+06	2.17679e+06	6.95322e+06	2.39357e+06	1.1634e+07	2.38693e+06	7.85352e+06	4.72071e+06	3.20777e+06	5.15631e+06	6.62592e+06	6.13961e+06	5.85743e+06	2.60731e+06	2.26332e+06	3.95973e+06	1.2299e+07	0	5.58427e+06	6.40061e+06	6.05142e+06	1.48221e+06	8.30658e+06	1.57867e+07	1.98953e+06	6.59364e+06	4.97533e+06	1.0848e+07	8.85888e+06	1.10462e+07	5.84607e+06	5.07523e+06	5.69539e+06	2.49135e+06	3.68678e+06	6.40719e+06	7.00181e+06	4.03964e+06	5.39313e+06
Q9ULV0	Unconventional myosin-Vb	MYO5B	MYO5C;MYO5B;MYO5A;ACAA2	2.71967e+06	4.99196e+06	3.18502e+07	2.05676e+07	2.93757e+07	4.40104e+07	2.25871e+07	1.43296e+07	1.10688e+07	1.16976e+07	2.99383e+07	5.24822e+06	4.57251e+07	2.0733e+07	2.44024e+07	1.00165e+07	8.11308e+06	8.1608e+06	4.69031e+07	1.31467e+07	1.84802e+07	1.8145e+07	1.4679e+07	2.46849e+06	2.84495e+07	3.19087e+07	4.67174e+07	3.01419e+07	8.81789e+06	2.96574e+07	1.95531e+07	1.00524e+07	3.82428e+07	4.8177e+06	1.54895e+07	6.9061e+06	1.14137e+07	6.46307e+06	5.30847e+06	1.27452e+07	3.68406e+07	1.10651e+07	2.59805e+07	3.81033e+07	6.56493e+06	4.13634e+07	1.16306e+07	1.08506e+07	1.90338e+07	9.20491e+06	3.54075e+07	3.97356e+07	5.95649e+06	1.03597e+07	1.47964e+06	2.14809e+07	1.99978e+07	2.36755e+07	1.85783e+07	4.30075e+06	1.10871e+07	2.98739e+06	3.39669e+06	2.87973e+06	0	6.6812e+07	7.26607e+07	1.13482e+07	5.60354e+06	2.61191e+06	1.35919e+07	1.8122e+07	4.26963e+06	1.81796e+07	8.06023e+06	5.7984e+06	6.31629e+06	2.66598e+07	7.20595e+06	1.267e+07	3.50024e+07	2.38002e+07	1.05803e+07	3.811e+07	2.91701e+07	3.012e+07	3.37489e+07	35787894	3.25747e+07	3.11026e+07	2.71085e+07	1.25336e+07	1.77617e+07	2.49509e+07	1.85215e+07	2.06773e+07	1.55888e+07	7.2337e+07	2.64392e+07	2.33271e+07	3.06857e+06	3.34734e+07	1.6263e+07	1.91279e+07	1.19673e+07	5.02473e+07	2.41397e+07	1.05674e+07	3.19323e+07	2.82025e+07	3.09763e+07	1.05644e+07	1.13816e+07	1.6836e+07	3.0501e+07	2.53395e+07	1.87427e+07	1.29954e+07	1.14228e+07	1.3728e+07	1.52961e+07	2.92184e+06
Q9NQX4	Unconventional myosin-Vc	MYO5C	MYO5C;MYO5B;MYO5A;ACAA2	9.25435e+06	1.73248e+07	7.92795e+06	1.35614e+07	9.28963e+06	6.28179e+06	1.31013e+07	5.7613e+06	1.71024e+07	1.77947e+07	1.71203e+07	1.67007e+07	1.3489e+07	1.29335e+07	1.69041e+07	1.42499e+07	1.23032e+07	1.77985e+07	1.12067e+07	2.43663e+07	1.41397e+07	1.47485e+07	8.34569e+06	1.37705e+07	1.06767e+07	1.54202e+07	1.40582e+07	1.76013e+07	1.90095e+07	1.42455e+07	9.00733e+06	2.03551e+07	2.02392e+07	9.26757e+06	1.49013e+07	1.57921e+07	2.1677e+07	2.17948e+07	3.09423e+07	1.76947e+07	1.91278e+07	8.26176e+06	1.61776e+07	7.76276e+06	1.55242e+07	1.33906e+07	9.17193e+06	1.56739e+07	9.67129e+06	2.13788e+07	1.109e+07	2.2908e+07	6.69659e+06	2.07648e+07	4.93713e+06	9.27356e+06	1.26236e+07	1.12256e+07	2.36274e+07	7.44089e+06	1.90521e+07	6.83336e+06	1.01346e+07	1.34785e+07	1.06346e+07	1.77556e+07	1.85163e+07	9.1495e+06	4.73112e+06	3.00333e+07	5.73717e+06	9.68401e+06	5.83054e+06	6.60125e+06	6.69917e+06	6.62586e+06	1.22008e+07	7.6916e+06	2.21231e+07	1.2238e+07	14604430	1.37002e+07	9.45603e+06	1.26357e+07	7.23245e+06	6.37181e+06	5.87233e+06	7.58443e+06	1.66889e+07	2.53235e+07	8.01832e+06	1.47837e+07	1.48674e+07	1.51745e+07	9.62178e+06	1.09645e+07	7.07619e+06	7.15568e+06	7.91527e+06	1.88651e+07	1.6755e+07	8.65144e+06	1.4576e+07	1.74547e+07	1.22935e+07	1.68301e+07	1.06124e+07	2.49223e+06	1.32081e+07	6.4819e+06	1.76809e+07	1.99054e+07	1.55967e+07	1.38358e+07	9.26129e+06	3.5003e+06	9.49725e+06	1.11654e+07	1.31106e+07	9.87755e+06	9.15382e+06	1.13123e+07
A0A1Y0BRN3	Unconventional myosin-6	MYO6	Myo6-008;MYO6	0	0	0	0	0	0	0	0	0	2.21176e+06	0	0	0	0	0	1.88144e+06	0	0	0	0	0	0	0	0	0	0	0	0	0	0	0	0	0	524642	0	0	0	0	0	0	0	0	0	0	0	0	0	0	0	0	0	0	0	0	0	0	0	0	0	0	0	0	0	0	0	0	0	0	0	0	0	0	0	0	1.78345e+06	794023	3.46148e+06	0	2.11578e+06	0	0	0	0	0	0	0	0	0	0	0	2.11068e+06	0	0	0	683449	0	0	0	0	0	0	0	0	0	0	0	0	0	0	0	0	0	0	0	0	0	0	2.16693e+06	0	2.65598e+06	1.5714e+06	0
M0R0P8	Unconventional myosin-IXb	MYO9B	MYO9B;MYO9A	2.84688e+07	3.11803e+07	8.68915e+06	1.64383e+07	1.96637e+07	9.71313e+06	1.68751e+07	1.71781e+07	2.23623e+07	1.8706e+07	2.03483e+07	1.55599e+07	2.58856e+07	2.21242e+07	2.53893e+07	1.57249e+07	2.23855e+07	3.15085e+07	2.7013e+07	2.52792e+07	2.17299e+07	2.77599e+07	1.34084e+07	1.88994e+07	6.57521e+06	2.31741e+07	1.76871e+07	2.18246e+07	4.87482e+07	2.30482e+07	4.20402e+07	2.05716e+07	2.49278e+07	3.82585e+07	3.91798e+07	1.69791e+07	1.78666e+07	3.47755e+07	3.25114e+07	4.63547e+07	1.44262e+07	2.66766e+07	1.90004e+07	1.90772e+07	1.58323e+07	2.83072e+07	1.65885e+07	2.18539e+07	1.63921e+07	1.912e+07	2.61786e+07	2.20216e+07	2.42304e+07	1.7807e+07	3.1328e+07	1.95827e+07	3.31551e+07	2.29139e+07	3.85328e+07	2.02514e+07	2.37909e+07	2.43505e+07	3.16094e+07	2.44874e+07	3.729e+07	2.0885e+07	2.45754e+07	3.43783e+07	4.25359e+07	2.29746e+07	2.30667e+07	2.7096e+07	3.4573e+07	2.44953e+07	2.22227e+07	2.73557e+07	2.21911e+07	2.61051e+07	1.30939e+08	1.87157e+07	2.22147e+07	1.97518e+07	1.86104e+07	1.66381e+07	8.41893e+06	1.13907e+07	1.21369e+07	1.42439e+07	1.3315e+07	2.32154e+07	1.97373e+07	3.08451e+07	3.11544e+07	3.64347e+07	1.42723e+07	1.43931e+07	1.20732e+07	6.81963e+06	9.90216e+06	1.37959e+07	3.03053e+07	1.01653e+07	1.34393e+07	2.10795e+07	1.83238e+07	1.09783e+07	1.32357e+07	4.2753e+06	3.08137e+07	1.72124e+07	1.80583e+07	1.99343e+07	2.05365e+07	3.58004e+07	1.25537e+07	8.95015e+06	2.61142e+07	2.31548e+07	1.89404e+07	1.49413e+07	2.25546e+07	4.44001e+07
Q9NZM1	Myoferlin	MYOF	MYOF;DYSF	2.19793e+08	6.15323e+08	5.13749e+08	6.73862e+08	682796457	5.19655e+08	5.90809e+08	4.11057e+08	5.63302e+08	577260833	7.90078e+08	3.08859e+08	4.62138e+08	6.08263e+08	5.59e+08	4.32024e+08	3.47928e+08	7.37232e+08	3.93688e+08	793893249	5.96105e+08	7.39813e+08	4.55182e+08	4.77185e+08	4.38865e+08	6.01895e+08	7.18063e+08	3.58523e+08	2.65862e+08	4.32143e+08	3.93077e+08	5.14008e+08	4.77088e+08	3.14799e+08	3.98182e+08	4.58569e+08	5.0467e+08	6.20827e+08	6.39819e+08	5.03629e+08	3.55091e+08	3.21516e+08	4.19282e+08	4.00979e+08	3.62856e+08	3.23308e+08	3.89856e+08	333853637	3.8449e+08	4.57143e+08	3.54571e+08	3.63051e+08	3.44426e+08	5.38886e+08	303521370	403739861	4.12924e+08	3.8909e+08	5.79902e+08	346012842	5.21273e+08	2.98385e+08	2.71783e+08	3.01124e+08	3.55324e+08	3.81321e+08	4.65434e+08	3.31427e+08	1.98051e+08	4.77341e+08	3.18991e+08	265978156	2.86169e+08	3.74503e+08	3.00089e+08	2.81753e+08	7.86172e+08	440899706	5.34804e+08	3.3523e+08	5.93626e+08	5.68306e+08	5.23845e+08	6.07503e+08	4.11884e+08	4.31658e+08	3.64405e+08	2.46505e+08	3.3309e+08	5.46217e+08	6.03354e+08	4.67486e+08	474584783	5.86557e+08	4.3677e+08	4.1267e+08	372366439	4.79593e+08	4.3673e+08	4.71697e+08	2.29868e+08	5.21818e+08	7.20791e+08	4.90772e+08	9.71311e+08	5.31794e+08	4.40981e+08	2.85934e+08	4.89499e+08	5.4023e+08	4.29782e+08	6.84955e+08	993000511	5.60328e+08	6.68373e+08	3.74056e+08	8.23485e+08	8.92321e+08	5.35216e+08	4.77315e+08	4.32624e+08	4.63847e+08
Q9NP98	Myozenin-1	MYOZ1	MYOZ1	0	0	4.26622e+06	0	4.58499e+06	0	2.34483e+06	2.84014e+06	1.97145e+06	0	0	0	1.23328e+06	3.12773e+06	2.14362e+06	1.13163e+06	3.6371e+06	2.29368e+06	3.1109e+06	3.3548e+06	0	0	0	0	0	0	0	0	1.51519e+06	0	0	0	0	0	0	0	1.06098e+06	0	1.34761e+06	0	0	0	0	0	0	1.45173e+06	0	0	1.33425e+06	0	0	0	0	0	0	0	0	0	0	0	0	0	0	0	0	0	0	0	0	1.31703e+06	0	0	0	0	0	0	1.68826e+06	0	0	1.13935e+06	0	1.94431e+06	0	0	2.82632e+06	2.17859e+06	2.46128e+06	0	0	0	8.2962e+06	2.86377e+06	989411	2.06755e+06	0	2.00619e+06	0	1.32963e+06	4.74304e+06	2.95335e+06	0	3.08186e+06	1.56762e+06	1.62675e+06	0	2.34254e+06	0	0	2.75285e+06	4.64362e+06	9.12635e+06	1.0316e+06	2.87376e+06	4.51261e+06	3.72495e+06	6.76493e+06	2.28362e+06	3.63055e+06	3.27677e+06	0	0	0
Q8WU39	Marginal zone B- and B1-cell-specific protein	MZB1	MZB1	7.90002e+07	224464012	3.68168e+07	3.40569e+07	7.38559e+07	3.80526e+07	1.84443e+08	1.30281e+08	5.25991e+07	5.01554e+08	1.12105e+08	1.41223e+08	112056874	7.39764e+07	5.43017e+08	2.9228e+08	1.55901e+08	3.73204e+07	2.73327e+07	3.0318e+08	8.25386e+07	1144979921	3.98545e+08	1.64438e+08	2.09089e+07	8.74925e+07	7.62312e+07	3.26634e+07	4.3118e+08	2.53395e+08	6.271e+07	7.36803e+07	8.92013e+07	3.2834e+07	116130796	3.2271e+08	2.14337e+08	1.86291e+08	8.52656e+08	1.68266e+08	8.8153e+07	4.54749e+07	1.38351e+08	2.70163e+07	8.82853e+07	1.64624e+08	3.1737e+07	1.68782e+08	1.69976e+07	6.35621e+07	2.55834e+07	1.07905e+08	2.23805e+07	5.30108e+07	1.97181e+07	2.51241e+07	2.79853e+08	1.73165e+07	2.58399e+08	2.60177e+07	2.71092e+08	2.73628e+07	9.36897e+07	1.61275e+07	5.40553e+07	1.08149e+08	1.1263e+08	2.70592e+07	4.04848e+07	117822572	2.74722e+07	16180211	2.1423e+07	4.92487e+07	3.01407e+07	2.30698e+07	7.17355e+07	1.30744e+08	4.64925e+08	1.59149e+08	5.09952e+07	3.76135e+07	1.7421e+08	101888975	3.88308e+07	3.15351e+07	1.87367e+07	4.56495e+08	1.60626e+08	6.9526e+07	1.24035e+08	1.63445e+08	5.03066e+07	8.33638e+07	5.34295e+07	4.7279e+07	3.28597e+07	1.91535e+07	1.15036e+08	2.17549e+08	1.31805e+08	5.91303e+07	4.20497e+07	1.53229e+08	1.19722e+08	4.2209e+07	6.63409e+07	2.36642e+07	2.60135e+08	3.9763e+07	1.61837e+08	130897977	1.39258e+08	7.38002e+07	6.64575e+07	3.46098e+07	3.98738e+07	2.29641e+08	1.2457e+08	5.39576e+07	6.6865e+07	2.64532e+08
Q08AG7	Mitotic-spindle organizing protein 1	MZT1	MZT1	0	2.44954e+07	1.30194e+07	1.14185e+07	1.35874e+07	1.02862e+07	4.37481e+06	8.38253e+06	1.07448e+07	1.50106e+07	1.87025e+07	1.72574e+07	1.99489e+07	1.73069e+07	1.42714e+07	1.23403e+07	7.83603e+06	9.27104e+06	1.24858e+07	21194562	1.49515e+07	1.49649e+07	3.48995e+07	1.59785e+07	1.60915e+07	1.61111e+07	1.56216e+07	1.3264e+07	1.50593e+07	1.49671e+07	1.04129e+07	1.50102e+07	1.98794e+07	7.18754e+06	1.28974e+07	1.50368e+07	1.39837e+07	2.98735e+07	1.47278e+07	1.61989e+07	1.24323e+07	8.27069e+06	5.66421e+06	8.19e+06	6.93905e+06	1.08427e+07	8.84867e+06	8.76464e+06	7.82012e+06	6.90615e+06	9.22485e+06	8545155	8.48586e+06	1.01274e+07	2.92147e+06	7.13965e+06	1.2933e+07	9.16213e+06	1.23729e+07	1.02571e+07	1.75308e+07	8.44806e+06	5.74437e+06	8.06207e+06	1.09127e+07	9.61868e+06	8.8867e+06	7.26089e+06	2.2713e+06	0	6.17618e+06	9.51146e+06	4.61294e+06	7.51485e+06	6.13514e+06	6.52259e+06	1.62642e+07	1.01612e+07	1.45273e+07	7.50947e+06	9.37425e+06	1.28747e+07	1.25558e+07	1.04551e+07	1.14031e+07	1.39339e+07	8.30331e+06	2.04286e+07	2.25687e+07	1.2988e+07	1.9706e+07	1.355e+07	8.45981e+06	1.30795e+07	1.02422e+07	7.86962e+06	1.24652e+07	1.02303e+07	1.22805e+07	1.31384e+07	4.07646e+06	1.39027e+07	1.42949e+07	1.66357e+07	2.95553e+07	7.09896e+06	6.99819e+06	6.30808e+06	1.43794e+07	1.15631e+07	9.50111e+06	2.73614e+07	1.72452e+07	1.65076e+07	1.45196e+07	9.16596e+06	9.03606e+06	2.71359e+07	2.00564e+07	1.50587e+07	2.81946e+07	2.03471e+07
O75113	NEDD4-binding protein 1	N4BP1	N4BP1	0	0	0	0	0	589304	0	0	0	0	0	0	0	0	0	0	0	0	0	0	0	0	0	721826	827043	0	576083	0	0	0	0	0	0	0	0	0	0	0	0	0	0	0	0	0	0	0	0	0	0	0	0	0	0	0	0	0	0	0	0	0	0	0	0	0	0	0	0	0	0	0	0	0	0	0	0	0	1.06386e+06	687758	697038	0	0	0	0	0	653657	664479	0	0	0	0	584114	1.05038e+06	0	649309	0	969826	419418	0	0	0	0	0	0	0	0	0	0	0	0	0	3.28837e+06	658138	498221	489313	0	707876	548416	0	730114	0	0	664245
Q9Y5N5	Methyltransferase N6AMT1	N6AMT1	N6AMT1	0	0	0	0	0	0	0	0	0	0	0	0	0	0	0	0	0	0	0	0	0	0	0	0	0	0	0	0	0	0	0	0	0	0	0	0	0	0	0	0	0	0	0	0	0	0	0	0	0	0	0	0	0	0	0	0	0	0	0	0	0	0	0	0	0	0	0	0	0	0	0	0	0	0	0	0	0	0	0	0	0	0	0	0	0	0	0	0	0	0	0	0	0	0	0	0	0	0	0	0	0	0	0	0	0	0	0	0	0	0	766410	0	591063	0	0	0	0	0	0	0	1.60256e+06	0
P41227	N-alpha-acetyltransferase 10	NAA10	ARD1A;NAA10;NAA11	2.76254e+08	1.43112e+08	1.21453e+08	6.31013e+07	4.51112e+07	9.38453e+07	3.36516e+07	8.02274e+07	1.00472e+08	6.83815e+07	5.82056e+07	8.41174e+07	9.13408e+07	8.19544e+07	5.49686e+07	6.54148e+07	141264660	1.57858e+08	1.26541e+08	8.33233e+07	5.5677e+07	3.25401e+07	1.95742e+08	1.10082e+08	2.18013e+08	1.15311e+08	6.15672e+07	9.37281e+07	7.3983e+07	9.97735e+07	2.02044e+08	9.5688e+07	6.06175e+07	2.31859e+08	188058878	7.89455e+07	4.54745e+07	3.05088e+07	9.69866e+07	1.0309e+08	2.00153e+08	1.84227e+08	1.86806e+08	2.39753e+08	1.96118e+08	1.28312e+08	1.21839e+08	243255171	1.95769e+08	181135474	1.80508e+08	164375200	2.91574e+08	1.73374e+08	5.24997e+08	3.63249e+08	197382943	1.74688e+08	1.09044e+08	3.65434e+08	1.21701e+08	2.81202e+08	4.23929e+08	3.54061e+08	2.98509e+08	1.11696e+08	7.96005e+07	1.8433e+08	6.97377e+08	1.33516e+08	2.73579e+08	1.31548e+08	3.31661e+08	1.28248e+08	5.0089e+08	418168775	7.63475e+07	5.77798e+07	8.65716e+07	7.75135e+07	5.7969e+07	6.48597e+07	1.04206e+08	6.15942e+07	1.32981e+08	1.77618e+08	1.01164e+08	1.14717e+08	9.26546e+07	101075088	4.73191e+07	6.73416e+07	6.69423e+07	6.80274e+07	1.90565e+08	1.43789e+08	138583994	1.31251e+08	7.69135e+07	8.80476e+07	1.77235e+08	8.21715e+07	6.08762e+07	7.88009e+07	3.88232e+07	6.72513e+07	7.52082e+07	270967020	7.04067e+07	5.89405e+07	3.86576e+07	6.3816e+07	6.44209e+07	8.50145e+07	6.29989e+07	6.24642e+07	5.53106e+07	3.89728e+07	6.45658e+07	5.4841e+07	5.65262e+07	1.04343e+08
E7EQ69	N-alpha-acetyltransferase 50	NAA50	NAA50	0	3.25979e+06	0	1.37117e+06	1.18623e+06	0	681885	1.1618e+06	753012	2.16187e+06	2.98747e+06	4.74996e+06	614236	0	3.52724e+06	2.81612e+06	0	1.8886e+06	0	2.49916e+06	0	4.7247e+06	0	5.93076e+06	657730	1.38648e+06	0	2.35582e+06	1.94837e+07	3.74659e+06	0	7.12556e+06	3.25533e+06	0	1.27983e+06	1.60945e+06	1.19405e+06	7.82927e+06	1.40785e+07	3.58975e+06	833292	0	601656	0	0	0	2.87585e+06	3.18494e+06	0	1.37185e+06	0	1.26895e+06	0	805736	0	0	1.56607e+06	0	0	1.02312e+06	6.68583e+06	0	0	0	0	0	3.15668e+06	0	0	4.70178e+06	0	0	0	0	0	0	1.25029e+06	0	1.21828e+07	515654	0	1.54508e+06	1.05943e+06	0	1.34414e+06	1.01146e+06	0	0	2.01123e+06	2.77246e+06	608863	1.90315e+06	1.59327e+06	1.39759e+06	0	0	925740	0	0	2.61389e+06	2.65088e+06	0	1.66734e+06	1.88157e+06	6.34177e+06	953470	0	0	2.34156e+06	0	2.76589e+06	3.23211e+06	2.61166e+06	1.81024e+06	0	0	0	4.63759e+06	2.22398e+06	629663	1.27528e+06	1.96651e+06
Q02083	N-acylethanolamine-hydrolyzing acid amidase	NAAA	NAAA	6.57761e+06	2.1313e+06	1.46815e+07	2.67561e+06	1.14951e+07	1.60165e+07	8.4459e+06	1.17609e+06	3.53247e+06	3.76333e+06	7.97664e+06	3.64347e+06	9.64053e+06	2.33984e+06	6.21655e+06	7.36414e+06	3.27524e+06	0	3.01401e+06	5.66589e+06	6.05985e+06	8.09528e+06	2.76846e+06	1.71579e+07	3.07467e+06	3.50841e+06	1.56644e+07	3.91924e+06	4.04217e+06	1.2194e+07	2.86783e+06	1.02001e+07	1.11374e+06	9.50516e+06	5.94173e+06	2.59469e+06	1.75118e+06	3.35351e+06	3.65677e+06	6.22716e+06	4.91822e+06	2.35698e+06	0	1.97496e+06	8.01831e+06	2.00785e+06	3.3695e+06	3.61514e+06	3.86492e+06	5.8703e+06	4.33277e+06	3.10314e+06	5.94488e+06	1.99364e+06	5.08509e+06	1.60728e+06	3.71698e+06	5.51789e+06	5.50058e+06	6.59239e+06	3.32506e+06	7.2732e+06	3.65279e+06	5.10022e+06	8.09599e+06	4.93144e+06	3.86683e+06	2.87233e+06	7.46567e+06	1.06055e+07	0	6.60518e+06	1.05428e+07	1.52325e+06	3.5127e+06	8.29225e+06	3.06099e+06	5.1085e+06	872114	1.01593e+07	2.33191e+06	1.81534e+06	6.9745e+06	1.2732e+06	5.14244e+06	8.28187e+06	1.71654e+06	6.18905e+06	2.49383e+06	2.78462e+06	972165	9.1101e+06	2.4386e+06	7.72195e+06	5.2938e+06	2.94653e+06	3.62207e+06	8.49394e+06	4.27867e+06	7.3928e+06	3.4043e+06	5.80174e+06	1.6852e+07	5.51185e+06	3.74952e+06	1.03558e+07	5.39485e+06	5.90084e+06	5.10854e+06	4.73229e+06	8.43296e+06	1.90967e+06	8.68979e+06	8.52922e+06	2.12797e+07	5.92583e+06	5.42437e+06	2.99582e+06	5.4001e+06	2.89305e+06	3.90731e+06	4.51263e+06
Q9Y3Q0	N-acetylated-alpha-linked acidic dipeptidase 2	NAALAD2	NAALAD2	0	5.2739e+06	1.54135e+06	4.42011e+06	3.04593e+06	3.43718e+06	4.76299e+06	4.3873e+06	4.79259e+06	5.13581e+06	4.31023e+06	5.01886e+06	3.31231e+06	3.67138e+06	6.33395e+06	4.93096e+06	5.20756e+06	4.66728e+06	3.735e+06	7.95303e+06	4.92033e+06	7.40993e+06	3.99234e+06	4.60153e+06	1.89519e+06	4.44141e+06	3.52434e+06	4.29188e+06	1.05775e+07	4.39118e+06	3.4758e+06	5.07494e+06	4.43597e+06	1.62604e+06	2.73911e+06	4.48114e+06	3.58815e+06	4.87654e+06	6.78851e+06	4.34194e+06	7.89287e+06	1.85958e+06	0	2.04704e+06	3.15244e+06	2.69192e+06	0	3.47436e+06	1.77569e+06	6.24108e+06	2.18828e+06	4.21579e+06	2.51814e+06	3.41316e+06	0	3.45976e+06	3.42886e+06	1.71495e+06	4.26608e+06	2.94255e+06	4.35502e+06	1.88378e+06	2.37304e+06	2.00901e+06	2.73584e+06	3.27459e+06	5.53876e+06	1.87772e+06	0	1.03587e+07	1.70578e+06	1.81794e+06	1.5132e+06	1.81248e+06	1.10648e+06	2.01577e+06	8.97524e+06	3.37543e+06	4.70706e+06	2.4928e+06	2.67128e+06	3.03357e+06	3.85145e+06	4.10525e+06	2.18643e+06	1.9313e+06	0	2.80404e+06	5.63662e+06	5.34782e+06	6.45096e+06	5.34967e+06	4.73772e+06	4.44742e+06	3.46166e+06	2.40801e+06	2.09105e+06	1.93511e+06	2.33352e+06	4.43025e+06	3.57952e+06	2.36675e+06	4.13447e+06	6.27413e+06	4.33745e+06	4.86646e+06	2.21424e+06	0	4.73364e+06	2.58034e+06	6.43634e+06	5.89353e+06	7.67666e+06	4.3449e+06	3.50488e+06	1.18972e+06	0	1.01384e+07	4.3223e+06	6.18751e+06	1.1239e+07	5.45768e+06
Q58DX5	Inactive N-acetylated-alpha-linked acidic dipeptidase-like protein 2	NAALADL2	NAALADL2	0	0	0	0	1.93055e+06	1.27031e+06	1.07515e+06	2.17526e+06	852486	1.33017e+06	0	2.01548e+06	0	0	568769	3.22576e+06	882532	1.60486e+06	0	0	0	1.398e+06	0	0	682094	1.44333e+06	1.17707e+06	537046	0	0	0	0	0	667593	694295	2.27409e+06	1.04264e+06	0	1.49751e+06	0	731243	0	0	0	0	0	1.29284e+06	0	2.04855e+06	937300	1.06447e+06	0	0	0	0	0	552393	0	0	0	0	0	0	0	0	0	1.298e+06	0	0	0	0	0	0	675750	386053	0	0	0	1.21643e+06	0	781686	800736	4.31026e+06	0	382553	0	794299	753423	1.09339e+06	0	1.04369e+06	0	596042	0	0	0	0	814445	1.23614e+06	1.08817e+06	0	413204	1.33608e+06	1.22258e+06	527654	1.32659e+06	611317	0	0	0	1.19584e+06	848726	1.42337e+06	1.98318e+06	1.05591e+06	0	0	706253	0	1.05567e+06	4.1305e+06	2.17464e+06
Q15742	NGFI-A-binding protein 2	NAB2	NAB2	3.62495e+06	0	0	887701	0	0	0	0	1.53631e+07	1.73638e+07	0	0	8.99021e+07	1.35589e+07	7.15046e+07	2.82916e+07	0	1.43124e+06	0	0	0	0	0	2.30247e+07	0	0	0	1.14567e+08	4.02329e+06	0	1.62652e+07	1.82701e+07	6.25765e+07	3.97484e+07	5.863e+08	1.83691e+07	2.40225e+07	1.70893e+06	0	1.75161e+07	1.03504e+08	4.16009e+08	7.57473e+07	9.94568e+07	3.77486e+08	1.98252e+07	9.64845e+08	1.34247e+08	6.70997e+07	3.50062e+07	4.17866e+08	4.59672e+08	4.55494e+07	2.82416e+08	17376824	1.76937e+07	8.60507e+07	1.01081e+08	4.32434e+08	1.05684e+08	5.04681e+07	2.07383e+08	1.44362e+08	1.84196e+08	9.37361e+07	4.1688e+08	1.86114e+08	7.21213e+07	1.07004e+08	2.85738e+07	5.09584e+07	7.73901e+07	2.05512e+07	3.91821e+08	9.95423e+06	4.21492e+07	0	0	7.28263e+06	0	1.87253e+06	0	0	0	0	0	0	0	7.16599e+06	1.68749e+07	0	0	1.64901e+06	0	0	0	0	0	0	0	6.86001e+06	0	686080	785165	1.34711e+06	0	0	0	760237	0	808162	1.6731e+08	1.48738e+06	1.19916e+06	0	1.49839e+06	0	0	0	0	0	0
H0YHX9	Nascent polypeptide-associated complex subunit alpha	NACA	NACA;NACA4P	5.43947e+07	1.18089e+08	1.16986e+08	1.55211e+08	194641046	1.40648e+08	1.4108e+08	1.6263e+08	1.00214e+08	1.1646e+08	1.545e+08	1.21168e+08	1.16293e+08	1.01365e+08	1.2853e+08	9.5942e+07	8.62595e+07	1.20661e+08	1.06934e+08	1.09586e+08	1.5129e+08	1.50666e+08	7.94543e+07	1.02451e+08	1.14475e+08	105503990	1.28323e+08	1.19762e+08	1.84509e+08	1.18793e+08	1.00786e+08	1.35321e+08	1.26494e+08	7.07133e+07	1.11608e+08	1.55633e+08	9.39174e+07	113791689	1.79854e+08	1.47703e+08	1.02139e+08	8.12313e+07	7.06196e+07	7.05163e+07	6.98539e+07	103228672	9.59955e+07	5.723e+07	8.01234e+07	8.49174e+07	8.35046e+07	105628780	5.59146e+07	9.82892e+07	4.06046e+07	5.27744e+07	1.07153e+08	108034836	1.05016e+08	5.37709e+07	1.08671e+08	6.59276e+07	3.4076e+07	6.07184e+07	5.73855e+07	8.9767e+07	1.14906e+08	1.04584e+08	3.93784e+07	99912878	5.46548e+07	9.50642e+07	5.04173e+07	1.22865e+08	4.07542e+07	5.20817e+07	1.36163e+08	2.17007e+08	1.13443e+08	1.11506e+08	1.49939e+08	1.08977e+08	1.66429e+08	1.43435e+08	9.12731e+07	9.99106e+07	1.20074e+08	2.00266e+08	1.64301e+08	1.10262e+08	1.25042e+08	1.18834e+08	1.21891e+08	1.27152e+08	1.3216e+08	1.02658e+08	9.91768e+07	9.05112e+07	104701874	1.32751e+08	9.89056e+07	1.3825e+08	1.24063e+08	1.10671e+08	1.88874e+08	9.89826e+07	9.92212e+07	1.04294e+08	114998209	9.95441e+07	8.95717e+07	1.44729e+08	1.73262e+08	8.83912e+07	1.4568e+08	9.25492e+07	3.95939e+07	1.20808e+08	9.52209e+07	1.14245e+08	1.09945e+08	8.23821e+07
Q9H009	Nascent polypeptide-associated complex subunit alpha-2	NACA2	NACA2	0	0	0	5.06154e+06	4.36064e+06	2.25646e+06	1.09428e+06	0	0	3.10171e+06	2.96095e+06	0	0	3.17782e+06	2.37352e+06	0	0	6.67564e+06	0	0	1.55692e+06	0	0	0	0	0	2.56945e+06	0	0	0	0	2.04906e+06	0	0	2.27673e+06	0	0	0	3.11751e+06	0	1.13481e+06	0	0	0	0	0	0	0	0	3.00506e+06	0	0	0	0	0	0	0	0	0	0	1.23654e+06	0	0	0	0	1.56525e+06	2.53971e+06	0	0	0	0	0	0	0	0	0	1.56338e+06	0	0	0	0	3.2354e+06	0	1.88213e+06	0	0	0	0	2.00769e+06	0	3.12452e+06	2.61063e+06	3.93791e+06	2.74457e+06	0	2.00923e+06	0	2.15341e+06	2.01229e+06	4.36438e+06	0	0	2.17111e+06	4.76338e+06	2.28465e+06	6.02983e+06	4.32323e+06	0	2.42988e+06	0	5.28522e+06	0	2.3974e+06	2.91947e+06	0	0	3.69908e+06	0	4.05165e+06	2.10385e+06	1.54445e+06	1.62129e+06
O15069	NAC-alpha domain-containing protein 1	NACAD	NACAD	1.02551e+07	1.51802e+07	6.62519e+06	9.30895e+06	9.97573e+06	8.46348e+06	1.55573e+07	1.73835e+07	1.23352e+07	1.89094e+07	1.20131e+07	2.0711e+07	1.08617e+07	1.58744e+07	1.65591e+07	1.69875e+07	8.95827e+06	2.03125e+07	9.00439e+06	17896624	1.50977e+07	2.07486e+07	1.67098e+07	1.55502e+07	8.06435e+06	1.84025e+07	1.72824e+07	1.42253e+07	2.10802e+07	1.29657e+07	9.29291e+06	2.16233e+07	1.71113e+07	1.42496e+07	1.3694e+07	1.70736e+07	1.25607e+07	1.27882e+07	2.33596e+07	1.32672e+07	9.72731e+06	1.33619e+07	0	8.47422e+06	3.67788e+06	1.29969e+07	1.18722e+07	1.48495e+07	1.32333e+07	1.23682e+07	0	0	8.61554e+06	1.66228e+07	6.40492e+06	1.05704e+07	1.65277e+07	0	1.86387e+07	1.15802e+07	1.92898e+07	0	0	7.9682e+06	8.15829e+06	1.29515e+07	1.49494e+07	0	0	2.34534e+07	8.8516e+06	8.66266e+06	0	1.01529e+07	7.75375e+06	5.53318e+06	1.9322e+07	2.13397e+07	1.50304e+07	24073314	1.64021e+07	1.71178e+07	1.82763e+07	1.19892e+07	1.37476e+07	2.12248e+07	2.14353e+07	2.74847e+07	3.39325e+07	1.25204e+07	1.87206e+07	2.26362e+07	1.00606e+07	1.25642e+07	1.84455e+07	1.09832e+07	3.63754e+07	5.31547e+06	1.57437e+07	2.68403e+07	1.98585e+07	8.54525e+06	1.1442e+07	1.37965e+07	1.45224e+07	1.40944e+07	1.27824e+07	2.1609e+07	2.25525e+07	9.69789e+06	1.55772e+07	1.80318e+07	1.36693e+07	1.15757e+07	1.8953e+07	1.00621e+07	1.72331e+07	1.44635e+07	1.39681e+07	1.46832e+07	3.17823e+07	1.88738e+07
Q4G0N4	NAD kinase 2, mitochondrial	NADK2	NADK2;FLJ30596	2.14382e+07	2.41802e+07	3.05892e+07	3.29437e+07	1.46369e+07	2.92219e+07	2.26638e+07	2.69126e+07	2.46299e+07	2.31885e+07	1.89538e+07	1.86767e+07	1.28601e+07	2.75404e+07	1.68453e+07	2.72938e+07	1.8563e+07	2.81506e+07	2.71679e+07	3.49022e+07	2.34155e+07	2.79516e+07	3.92694e+07	2.88415e+07	3.31762e+07	2.47718e+07	2.9565e+07	3.27487e+07	2.89191e+07	3.33321e+07	2.3446e+07	2.98466e+07	3.25894e+07	3.61396e+07	1.9442e+07	1.65603e+07	1.47729e+07	2.29003e+07	2.25062e+07	1.4926e+07	2.28895e+07	2.37107e+07	1.14696e+07	2.31031e+07	2.26161e+07	1.56352e+07	2.42453e+07	2.22344e+07	3.11688e+07	2.65981e+07	2.76481e+07	2.32227e+07	2.91118e+07	2.26439e+07	2.31813e+07	1.60443e+07	2.31488e+07	2.7337e+07	2.46307e+07	2.13621e+07	2.15876e+07	3.16783e+07	2.07614e+07	3.57917e+07	2.48582e+07	2.66945e+07	3.56886e+07	3.42012e+07	2.75147e+07	2.36796e+07	24861780	2.4549e+07	2.12556e+07	2.71942e+07	3.71339e+07	3.0347e+07	3.76431e+07	2.75784e+07	2.10253e+07	2.78388e+07	3.05043e+07	3.55183e+07	2.4202e+07	2.83075e+07	2.55787e+07	2.31003e+07	2.76298e+07	3.97752e+07	4.04822e+07	4.5895e+07	3.34373e+07	4.33979e+07	3.91968e+07	3.40775e+07	1.95888e+07	2.16698e+07	2.3859e+07	23211066	2.3286e+07	3.15181e+07	3.14817e+07	2.49862e+07	3.01288e+07	3.38768e+07	3.78156e+07	3.96265e+07	1.94128e+07	2.01635e+07	3.21163e+07	3.4387e+07	4.3244e+07	1.98449e+07	2.50537e+07	3.66357e+07	2.81936e+07	3.14855e+07	1.38419e+07	4.00837e+07	3.3895e+07	2.27595e+07	3.27529e+07	4.94118e+07
Q6IA69	Glutamine-dependent NAD(+) synthetase	NADSYN1	NADSYN1	5.90262e+06	1.18106e+07	0	1.36861e+07	8.65059e+06	4.54235e+06	1.09607e+07	1.24978e+07	7.74608e+06	8.32465e+06	1.93298e+07	2.1353e+07	7.41828e+06	9.50979e+06	9.83328e+06	8.26193e+06	2.1836e+07	8.6032e+06	5.86051e+06	1.69546e+07	1.53785e+07	1.46642e+07	1.87663e+07	1.32576e+07	1.50926e+07	7.68312e+06	9.79401e+06	11815664	1.7684e+07	8.12898e+06	9.05107e+06	1.90483e+07	2.2782e+07	7.88541e+06	9.39836e+06	1.74958e+07	1.31117e+07	3.36009e+07	4.88922e+07	1.32722e+07	2.64184e+07	7.99063e+06	6.58262e+06	6.17332e+06	7.22846e+06	7.03581e+06	9.66159e+06	8.9503e+06	7.14413e+06	1.00954e+07	4.86872e+06	1.32032e+07	5.08439e+06	8.46105e+06	3.56431e+06	7.2468e+06	7.35905e+06	5.80189e+06	1.17103e+07	1.03684e+07	1.47452e+07	9.36517e+06	8.33881e+06	1.11575e+07	1.26098e+07	1.51254e+07	1.21725e+07	9.73273e+06	7.19196e+06	2.07203e+07	5.44344e+06	9.90399e+06	3.93988e+06	7.35678e+06	6.69414e+06	5.43922e+06	1.70574e+07	5.59818e+06	1.32938e+07	7.47387e+06	5.46351e+06	7.98018e+06	8.32757e+06	9.44129e+06	6.40508e+06	6.54317e+06	5.14309e+06	6.83054e+06	0	8.49485e+06	1.23185e+07	1.35574e+07	9.45227e+06	9.3771e+06	8.60077e+06	1.20861e+07	8.16531e+06	6.73824e+06	7.79293e+06	6.82407e+06	7.24862e+06	7.25971e+06	1.98357e+07	9.25506e+06	7.40428e+06	9.15739e+06	1.26324e+07	4.79376e+06	7.05739e+06	7.22366e+06	1.27576e+07	1.00829e+07	8.69466e+06	1.63449e+07	7.37218e+06	4.40884e+06	7.75792e+06	1.07139e+07	8.02239e+06	1.37099e+07	9.00484e+06	9.59126e+06
Q13564	NEDD8-activating enzyme E1 regulatory subunit	NAE1	NAE1	1.20491e+07	2.60227e+07	9.03429e+06	2.41732e+07	1.99229e+07	1.94362e+07	2.48012e+07	2.02229e+07	1.78397e+07	2.62422e+07	2.73571e+07	2.81276e+07	2.91868e+07	2.81616e+07	2.33246e+07	2.34307e+07	2.40264e+07	2.57373e+07	2.14273e+07	3.1494e+07	2.72148e+07	2.67009e+07	1.32015e+07	1.64428e+07	1.48895e+07	2.04427e+07	2.41415e+07	2.50023e+07	4.38009e+07	2.03205e+07	2.08993e+07	2.31152e+07	2.75299e+07	7.17555e+06	2.12008e+07	2.39901e+07	2.18666e+07	3.24237e+07	4.08225e+07	2.25527e+07	3.03649e+07	7.97907e+06	2.69322e+07	1.4971e+07	1.69912e+07	2.29822e+07	1.46542e+07	1.49244e+07	1.73009e+07	2.9751e+07	2.46094e+07	2.55172e+07	1.25751e+07	2.61251e+07	8.54003e+06	8.67995e+06	2.14039e+07	1.24401e+07	2.25137e+07	1.75267e+07	2.47026e+07	8.27162e+06	3.12998e+06	9.78679e+06	2.10893e+07	1.99201e+07	3.22736e+07	1.71797e+07	5.98248e+06	2.62687e+07	1.56871e+07	1.14733e+07	5.67518e+06	2.66744e+07	6.05194e+06	9.80505e+06	2.08297e+07	1.92307e+07	3.51914e+07	1.14046e+07	1.81252e+07	1.5277e+07	2.03745e+07	2.44592e+07	1.23779e+07	1.28032e+07	1.9179e+07	4.55848e+06	1.21007e+07	1.62668e+07	2.32864e+07	31987170	3.12555e+07	2.22531e+07	1.59462e+07	2.37515e+07	1.12192e+07	1.52728e+07	1.41164e+07	2.17352e+07	7.71894e+06	1.40524e+07	2.0332e+07	2.05121e+07	1.91283e+07	1.9136e+07	2.22508e+07	8.71391e+06	1.78338e+07	1.55063e+07	2.95151e+07	2.9919e+07	2.96829e+07	2.11135e+07	1.51999e+07	1.16307e+07	3.07581e+07	2.62848e+07	2.53802e+07	2.64917e+07	2.70569e+07	1.98754e+07
P17050	Alpha-N-acetylgalactosaminidase	NAGA	NAGA	2.5415e+07	1.05374e+08	9.48316e+07	8.97098e+07	1.44661e+08	1.6349e+08	4.38166e+07	6.51556e+07	1.13183e+08	1.78566e+08	1.2148e+08	9.89095e+07	7.23906e+07	8.00199e+07	5.68546e+07	1.22999e+08	8.7619e+07	1.03976e+08	5.98069e+07	1.11642e+08	9.74261e+07	9.95634e+07	8.17498e+07	5.6688e+07	5.58532e+07	6.69429e+07	3.48625e+07	7.23151e+07	8.10744e+07	9.35245e+07	3.42625e+07	6.72877e+07	2.2983e+08	2.10473e+07	7.40818e+07	7.6922e+07	5.51669e+07	1.06544e+08	7.22849e+07	6.42433e+07	6.81908e+07	3.52744e+07	3.94837e+07	3.47474e+07	4.70923e+07	93998468	3.95722e+07	4.96858e+07	4.42803e+07	6.03775e+07	4.35781e+07	3.96798e+07	3.02886e+07	6.50739e+07	1.16299e+07	4.78037e+07	3.87853e+07	5.57956e+07	6.40935e+07	4.25694e+07	8.81794e+07	3.49608e+07	3.99213e+07	2.70665e+07	5.3151e+07	4.23165e+07	1.34374e+08	6.32153e+07	1.82404e+07	4.38327e+07	2.74344e+07	7.79065e+07	3.29463e+07	8.24586e+07	4.77145e+07	4.26828e+07	9.24434e+07	7.74936e+07	2.03107e+08	5.91192e+07	1.62906e+08	6.74753e+07	1.31665e+08	231996225	3.21992e+07	1.03418e+08	2.17191e+07	1.16749e+08	1.14742e+08	5.11683e+07	9.06797e+07	1.8279e+08	9.47926e+07	2.57365e+08	7.4775e+07	1.03336e+08	9.25732e+07	8.74252e+07	4.87408e+07	2.82871e+07	2.2387e+07	5.71881e+07	1.89998e+08	220617499	2.68779e+08	1.01792e+08	5.29055e+07	7.99806e+06	1.47859e+08	1.59901e+08	2.73476e+08	1.03132e+08	1.8248e+08	1.8464e+08	7.83882e+07	123532195	1.20909e+08	9.25966e+07	1.209e+08	9.3256e+07	1.16685e+08	8.42918e+07
H7C286	N-acetyl-D-glucosamine kinase	NAGK	NAGK	0	0	0	2.18839e+06	783850	0	1.35844e+06	0	0	0	0	0	0	0	0	0	0	0	0	2.04441e+06	1.55076e+06	1.04829e+06	1.1563e+06	0	0	920739	0	0	0	649444	0	0	0	0	0	0	1.15187e+06	0	0	0	0	0	629062	0	3.044e+06	0	0	0	0	0	0	0	0	0	0	0	0	0	0	0	0	0	0	0	0	2.45198e+06	0	0	0	0	0	0	0	0	0	0	687196	0	0	0	0	0	695437	0	0	0	0	0	2.21756e+06	0	1.65785e+06	0	0	0	3.72631e+06	903994	1.35298e+06	0	0	827001	0	872756	999430	2.01465e+06	0	0	1.28428e+06	0	1.81375e+06	506954	0	0	0	1.2327e+06	0	0	1.97334e+06	1.3806e+06	696538	571846	998611	2.49228e+06
P54802	Alpha-N-acetylglucosaminidase	NAGLU	ufHSD2;NAGLU	1.23752e+08	1.16655e+08	5.7861e+07	6.26763e+07	3.61243e+07	4.14256e+07	3.79544e+07	5.23863e+07	6.40619e+07	5.36423e+07	4.96198e+07	4.30402e+07	1.05832e+08	39351474	3.2019e+07	3.04249e+07	47548556	6.70916e+07	7.80796e+07	3.82427e+07	4.12586e+07	1.5691e+07	3.80404e+07	3.56671e+07	4.50752e+07	5.11444e+07	4.50947e+07	9.46585e+07	4.37455e+07	6.71957e+07	1.03302e+08	5.01792e+07	1.04955e+08	9.62183e+07	1.26773e+08	6.00486e+07	7.25057e+07	3.27277e+07	9.47036e+07	7.94827e+07	7.72642e+07	7.41244e+07	5.99329e+07	6.81395e+07	5.76424e+07	8.36489e+07	9.92044e+07	7.68833e+07	9.21105e+07	8.28891e+07	9.26796e+07	7.22266e+07	8.42857e+07	6.74255e+07	1.10303e+08	6.94504e+07	7.31367e+07	7.19814e+07	6.62559e+07	7.54266e+07	5.97996e+07	8.33046e+07	7.83732e+07	9.42735e+07	9.1236e+07	6.95393e+07	5.63872e+07	108817318	1.13899e+08	6.81014e+07	9.46818e+07	7.00507e+07	9.82383e+07	8.29981e+07	1.2192e+08	1.15667e+08	7.70422e+07	6.93967e+07	7.78915e+07	4.93272e+07	9.65627e+07	8.70131e+07	8.33656e+07	92361370	8.90945e+07	8.41052e+07	7.78087e+07	7.90607e+07	3.20496e+07	7.06849e+07	6.17227e+07	6.87974e+07	9.74989e+07	8.12934e+07	128396850	9.45279e+07	6.96557e+07	1.00446e+08	8.04096e+07	5.33736e+07	6.88429e+07	4.93709e+07	5.05096e+07	5.96312e+07	4.43717e+07	3.87322e+07	7.02498e+07	1.84117e+08	3.9755e+07	5.0343e+07	5.27394e+07	5.05272e+07	2.75553e+07	4.27763e+07	4.45573e+07	7.31997e+07	2.87257e+07	3.1106e+07	3.73673e+07	5.52712e+07	3.69022e+07	3.48668e+07
Q9NR45	Sialic acid synthase	NANS	HEL-S-100;NANS	7.22213e+07	6.97432e+07	1.13164e+08	1.81969e+08	1.50441e+08	1.14121e+08	1.79651e+08	1.45208e+08	1.67422e+08	149741699	112846790	1.25506e+08	1.27998e+08	1.67037e+08	1.80855e+08	1.32855e+08	1.67637e+08	1.25098e+08	9.42938e+07	1.68302e+08	1.9924e+08	2.2094e+08	1.36817e+08	1.25583e+08	118160639	1.27083e+08	1.52118e+08	1.24863e+08	1.2041e+08	1.3911e+08	1.26621e+08	1.16061e+08	1.31874e+08	6.23385e+07	1.26209e+08	9.92494e+07	1.23474e+08	9.80571e+07	1.64884e+08	1.17561e+08	1.41611e+08	1.00829e+08	1.0368e+08	9.48888e+07	9.01652e+07	1.08137e+08	1.41237e+08	1.3338e+08	1.36766e+08	1.6604e+08	1.05732e+08	1.53138e+08	7.39874e+07	1.13127e+08	3.8356e+07	1.05017e+08	1.36396e+08	9.32558e+07	2.07932e+08	8.77229e+07	1.35506e+08	7.33258e+07	9.76864e+07	7.59981e+07	8.74622e+07	1.27316e+08	1.66557e+08	1.01478e+08	5.42774e+07	2.20484e+08	1.02871e+08	8.68361e+07	5.17506e+07	9.7332e+07	6.71565e+07	7.70152e+07	1.35625e+08	2.33954e+08	1.75395e+08	1.5772e+08	189850374	1.62378e+08	1.74664e+08	1.93809e+08	109644417	8.90662e+07	1.12054e+08	1.66683e+08	2.888e+08	1.4668e+08	2.28215e+08	1.67957e+08	1.55527e+08	1.76832e+08	1.2636e+08	1.2214e+08	9.18784e+07	114180896	1.30522e+08	2.07525e+08	9.89528e+07	1.25065e+08	2.02428e+08	1.75913e+08	168563087	2.02424e+08	1.52307e+08	1.06181e+08	1.62231e+08	1.37004e+08	1.59831e+08	1.2847e+08	1.54255e+08	1.74798e+08	1.56891e+08	7.66863e+07	9.55968e+07	1.68969e+08	1.60067e+08	1.70584e+08	1.7771e+08	1.92779e+08
H0YIV4	Nucleosome assembly protein 1-like 1 (Fragment)	NAP1L1	NAP1L1;NAP1L4	0	0	1.64021e+06	0	2.56337e+06	1.24745e+07	962814	561630	0	0	1.45275e+06	1.63414e+06	1.47183e+06	0	0	0	0	0	4.21014e+06	1.13533e+06	2.42453e+06	1.98489e+06	1.49592e+06	0	0	0	1.35185e+06	820223	7.70866e+06	0	2.94191e+06	0	1.62318e+06	0	0	903839	0	899791	1.2269e+06	0	0	2.19631e+06	962869	0	803410	0	1.5391e+06	0	0	0	1.03101e+06	0	4.67405e+06	0	0	0	0	0	0	0	0	0	0	1.67573e+06	0	0	0	0	0	0	0	2.91715e+06	0	0	6.26476e+06	0	1.67486e+06	0	0	0	3.10606e+06	1.83803e+06	0	0	1.20029e+06	0	0	0	0	0	4.10061e+06	1.18334e+07	0	2.14199e+06	0	0	0	0	2.30114e+06	0	1.564e+06	0	0	0	5.17195e+06	0	0	0	0	0	0	2.60615e+06	4.21946e+06	0	0	0	5.10487e+06	1.15194e+06	0	4.01209e+06	0	0
P54920	Alpha-soluble NSF attachment protein	NAPA	NAPB;NAPA	5.91906e+07	1.30205e+08	1.19377e+08	1.5838e+08	1.45017e+08	1.17149e+08	183601456	1.41784e+08	1.27464e+08	1.27781e+08	1.28403e+08	1.23619e+08	8.92548e+07	8.56009e+07	1.06891e+08	9.13587e+07	1.16088e+08	1.15008e+08	9.89476e+07	1.40232e+08	1.45382e+08	1.46346e+08	1.31197e+08	1.04779e+08	1.24639e+08	145265603	1.68733e+08	1.2179e+08	1.29295e+08	8.90609e+07	7.47401e+07	8.53081e+07	1.31451e+08	5.74916e+07	8.38446e+07	7.25761e+07	1.0205e+08	7.89095e+07	1.01532e+08	7.51578e+07	1.51205e+08	6.81085e+07	6.12084e+07	7.74926e+07	6.06771e+07	5.71405e+07	8.29512e+07	6.08926e+07	6.60735e+07	112944221	6.57629e+07	1.04412e+08	6.60551e+07	1.00514e+08	3.77244e+07	7.46092e+07	7.69875e+07	6.02219e+07	1.05282e+08	7.03855e+07	7.14611e+07	7.25569e+07	6.42816e+07	7.01652e+07	7.4033e+07	5.82923e+07	107044542	5.81445e+07	5.87082e+07	132132806	7.73949e+07	7.70123e+07	4.1196e+07	7.18654e+07	6.33544e+07	5.79481e+07	1.10444e+08	1.51396e+08	9.80451e+07	1.1185e+08	1.36764e+08	1.07413e+08	1.16994e+08	1.60096e+08	1.16297e+08	1.01502e+08	1.02772e+08	1.50911e+08	1.79713e+08	139632803	1.45287e+08	1.57041e+08	1.53867e+08	1.25735e+08	1.32329e+08	1.36107e+08	7.94137e+07	1.12472e+08	1.27413e+08	1.34806e+08	7.33428e+07	1.27541e+08	1.4553e+08	1.48056e+08	1.77067e+08	1.55151e+08	1.33253e+08	8.58791e+07	1.28126e+08	1.26662e+08	1.5531e+08	9.95169e+07	1.28509e+08	1.46874e+08	1.44761e+08	1.17795e+08	1.0816e+08	1.27852e+08	2.51358e+08	1.57422e+08	1.32745e+08	1.35257e+08
Q99747	Gamma-soluble NSF attachment protein	NAPG	NAPG	2.6092e+07	4.62733e+07	3.80418e+07	5.20619e+07	4.54685e+07	4.58545e+07	5.35217e+07	3.11929e+07	46078754	6.77368e+07	4.62657e+07	4.14412e+07	4.00777e+07	4.22482e+07	4.36832e+07	3.58338e+07	5.81332e+07	4.2884e+07	3.20611e+07	6.43373e+07	3.65957e+07	5.29881e+07	3.57765e+07	1.3435e+08	2.50232e+07	4.37045e+07	4.66977e+07	5.22411e+07	7.30542e+07	4.078e+07	3.853e+07	5.18737e+07	5.38328e+07	3.80617e+07	3.48976e+07	5.22561e+07	4.49112e+07	5.12706e+07	1.10432e+08	4.56175e+07	4.70105e+07	4.19187e+07	4.32335e+07	3.23122e+07	3.55584e+07	4.30164e+07	4.02281e+07	4.38903e+07	3.58287e+07	6.03028e+07	3.51059e+07	4.52201e+07	1.68841e+07	3.15254e+07	1.98338e+07	2.45538e+07	4.19547e+07	3.14732e+07	4.91508e+07	3.01878e+07	5.42526e+07	2.82971e+07	4.66791e+07	3.56216e+07	3.16384e+07	4.27201e+07	4.93224e+07	3.45399e+07	21507979	5.42393e+07	25137240	2.99408e+07	2.12192e+07	2.26164e+07	3.19345e+07	3.21958e+07	6.46411e+07	3.7148e+07	5.11239e+07	6.21032e+07	4.35642e+07	4.75804e+07	4.21499e+07	4.42564e+07	3.55843e+07	3.7776e+07	3.27735e+07	5.09561e+07	4.13502e+07	5.83423e+07	5.63953e+07	4.90861e+07	5.27251e+07	5.2813e+07	3.88812e+07	4.06091e+07	3.64669e+07	3.79188e+07	5.19872e+07	4.21654e+07	2.22028e+07	3.81112e+07	4.66849e+07	4.93896e+07	7.60393e+07	6.05247e+07	4.11442e+07	2.46203e+07	4.10368e+07	4.32179e+07	5.81127e+07	4.32967e+07	7.71789e+07	6.53213e+07	3.8073e+07	3.0275e+07	4.19014e+07	6.06359e+07	6.32515e+07	4.95018e+07	8.34274e+07	9.65443e+07
Q6XQN6	Nicotinate phosphoribosyltransferase	NAPRT	NAPRT	4.99309e+07	6.78014e+07	2.99912e+07	6.38065e+07	104549253	4.01373e+07	6.82383e+07	4.56988e+07	8.88263e+07	5.27584e+07	3.53196e+07	5.95568e+07	2.52144e+07	5.06427e+07	4.03723e+07	6.41695e+07	3.97545e+07	6.84674e+07	6.92898e+07	35295314	4.76477e+07	3.24817e+07	8.10925e+07	5.33093e+07	2.9651e+07	4.93666e+07	4.36401e+07	3.35291e+07	7.30744e+07	3.86389e+07	1.3539e+07	3.88918e+07	5.67535e+07	1.93279e+07	5.39232e+07	5.26106e+07	6.88083e+07	3.02115e+07	4.5993e+07	3.40835e+07	4.06594e+07	3.39391e+07	2.16728e+07	3.92388e+07	3.1126e+07	6.73813e+07	4.57834e+07	4.66213e+07	3.29785e+07	4.02207e+07	3.54131e+07	5.64688e+07	3.15404e+07	6.22589e+07	4.20193e+07	4.56608e+07	3.78955e+07	4.03699e+07	3.64719e+07	51277355	4.57042e+07	2.10822e+07	7.79032e+07	4.02487e+07	4.32013e+07	5.23671e+07	6.97844e+07	3.51499e+07	2.66604e+07	8.37505e+07	6.04673e+07	7.02591e+07	3.65691e+07	2.2641e+07	1.84474e+07	2.97715e+07	9.18825e+07	5.10754e+07	6.04618e+07	6.24319e+07	3.50381e+07	5.49351e+07	6.39579e+07	4.11509e+07	2.79859e+07	1.07199e+07	1.72711e+07	2.21126e+07	3.38028e+07	3.73793e+07	6.19453e+07	4.61247e+07	6.99194e+07	6.50467e+07	2.83401e+07	4.61468e+07	4.94606e+07	3.13921e+07	2.87673e+07	6.5508e+07	4.92379e+07	2.42487e+07	8.18756e+07	3.28874e+07	3.40178e+07	8.0854e+07	6.50556e+07	1.25124e+07	1.06496e+08	4.87221e+07	5.03093e+07	6.35783e+07	3.86412e+07	7.03938e+07	6.89664e+07	2.5528e+07	53074173	2.85881e+07	5.83224e+07	7.41952e+07	5.91607e+07	4.47873e+07
O96009	Napsin-A	NAPSA	NAPSA	1.10237e+08	7.06687e+08	131021575	6.75228e+08	5.35114e+08	2.18707e+08	2.80476e+08	3.32716e+08	6.0478e+08	4.10731e+08	5.49742e+08	5.19051e+08	7.83981e+07	2.10654e+08	2.61869e+08	189147144	5.49822e+08	4.1631e+08	2.12129e+08	3.73433e+08	3.42436e+08	3.43686e+08	6.19908e+07	3.31886e+08	7.1646e+07	4.21675e+08	2.62252e+08	2.92497e+08	1.13896e+08	1.02656e+08	1.89541e+08	1.54833e+08	1.71712e+08	5.09728e+07	5.07027e+08	3.78932e+08	1.22313e+08	278165023	9.6765e+07	9.65082e+07	3.52884e+08	8.6485e+07	1.91113e+08	7.48524e+07	2.51325e+08	6.65656e+07	1.08667e+08	1.56421e+08	6.91696e+07	1119739178	7.82903e+07	2.75558e+08	3.60182e+07	2.16757e+08	3.88056e+07	1.4063e+08	9.57582e+07	9.10132e+07	2.99689e+08	8.56539e+07	1.6067e+08	7.57469e+07	6.18715e+07	6.87636e+07	87888875	112693510	2.28998e+08	5.63806e+07	3.94429e+07	5.66698e+08	7.30093e+07	1.71791e+08	4.06709e+07	1.39618e+08	4.78155e+07	6.94387e+07	6.13298e+08	4.75631e+08	4.09237e+08	6.68189e+08	5.71359e+08	5.01212e+08	3.01898e+08	2.64419e+08	2.23262e+08	1.6999e+08	7.36626e+07	3.81175e+07	6.7713e+07	3.26618e+08	4.28182e+08	5.82745e+08	6.31616e+08	2.91175e+08	3.28286e+08	1.37781e+08	9.57512e+07	201218395	1.68543e+08	3.1889e+08	2.39683e+08	2.79617e+08	5.94717e+08	737650583	1068162668	1.15011e+08	238236783	3.51022e+07	3.323e+08	4.58635e+08	1417050347	3.61516e+08	5.66509e+08	3.81772e+08	3.20504e+08	1.75128e+08	1.19191e+08	4.68407e+08	8.91679e+08	2444970876	8.7168e+08	2.12416e+08
M0QXC5	Napsin-A (Fragment)	NAPSA	NAPSA	0	3.28316e+06	0	0	0	0	746968	2.45047e+06	1.10987e+06	720080	955577	824301	0	845057	0	351535	1.12657e+06	1.37183e+06	0	0	0	0	0	0	0	0	0	0	0	0	867771	0	2.2587e+06	0	2.11405e+06	1.16041e+06	0	1.48861e+06	0	0	1.50102e+06	0	0	0	0	0	0	0	0	2.58497e+06	507444	986221	0	979976	0	0	0	0	1.01532e+06	0	531107	0	0	0	0	0	0	0	0	603928	0	0	0	0	0	0	0	0	0	0	0	0	0	0	0	1.57833e+06	0	635300	1.2038e+06	2.08686e+06	535326	547639	0	0	0	0	0	0	0	0	0	0	0	0	0	730879	0	0	0	0	5.45039e+06	0	0	0	657682	0	0	0	0	0	2.84898e+06	990856
O43776	Asparagine--tRNA ligase, cytoplasmic	NARS1	NARS1	1.23478e+08	1.88233e+08	3.95859e+07	7.5239e+07	5.28197e+07	6.66225e+07	7.60645e+07	5.75091e+07	1.21648e+08	1.86461e+08	1.38366e+08	1.30083e+08	1.26249e+08	152005397	1.55026e+08	1.04263e+08	1.59542e+08	1.04401e+08	1.61098e+08	9.80999e+07	9.33661e+07	1.05059e+08	6.98819e+07	2.36814e+08	6.18103e+07	6.32577e+07	6.27529e+07	1.74597e+08	222730846	154213809	2.57749e+08	1.44217e+08	1.42224e+08	2.03107e+08	1.14078e+08	1.56351e+08	1.79675e+08	1.65703e+08	9.98744e+07	1.38583e+08	9.80852e+07	2.1031e+08	1.73746e+08	1.25592e+08	1.31792e+08	2.68031e+08	1.26488e+08	144886313	1.83164e+08	1.65564e+08	2.77653e+08	2.34011e+08	1.39172e+08	1.62732e+08	1.28171e+08	1.1926e+08	2.09567e+08	1.856e+08	1.72358e+08	1.64055e+08	1.87193e+08	2.99629e+08	2.51686e+08	1.88673e+08	243752991	2.32521e+08	2.20888e+08	1.5192e+08	121900284	9.48396e+07	1.78195e+08	216985059	2.07665e+08	2.21449e+08	8.33919e+07	1.77911e+08	8.3484e+07	8.23862e+07	1.30269e+08	7.11853e+07	6.77002e+07	6.75644e+07	5.50381e+07	8.8367e+07	5.65465e+07	5.01765e+07	4.3969e+07	2.56813e+07	4.773e+07	1.59387e+08	6.49596e+07	1.01236e+08	5.64434e+07	9.8214e+07	5.10104e+07	8.73792e+07	5.83953e+07	5.0984e+07	5.26162e+07	7.58069e+07	152961164	5.94523e+07	6.64982e+07	7.64756e+07	6.84361e+07	9.53083e+07	8.99609e+07	3.5717e+07	7.38455e+07	6.9688e+07	1.03304e+08	1.94019e+08	1.00065e+08	8.52668e+07	4.5157e+07	5.87814e+07	4.92105e+07	7.39053e+07	5.60799e+07	5.93248e+07	8.74573e+07	9.04867e+07
Q96I59	Probable asparagine--tRNA ligase, mitochondrial	NARS2	NARS2	1.82804e+06	6.79762e+06	4.97828e+06	6.7291e+06	4.43344e+06	1.92214e+06	7.07506e+06	2.55678e+06	3.07175e+06	3.29531e+06	9.48117e+06	6.97205e+06	2.42031e+06	3.1228e+06	1.04889e+06	7.36679e+06	7.09252e+06	1.43385e+06	2.43612e+06	1.21082e+07	4.29956e+06	7.07385e+06	2.86188e+07	8.84832e+06	3.75792e+06	7.19118e+06	3.57916e+06	6.37527e+06	6.44319e+06	5.53069e+06	1.92177e+06	7.63891e+06	9.39085e+06	0	3.71812e+06	5.49694e+06	4.12019e+06	1.01686e+07	6.35717e+06	2.74153e+06	4.51236e+06	2.38031e+06	3.57664e+06	1.94198e+06	3.37713e+06	1.7986e+06	2.59667e+06	4.26204e+06	1.91204e+06	4.63872e+06	2.17143e+06	3.3985e+06	2.20246e+06	3.0715e+06	1.73611e+06	899700	3.72782e+06	1.92557e+06	2.89737e+06	2.68876e+06	4.62453e+06	0	1.50535e+06	1.34535e+06	0	3.99249e+06	4.68457e+06	1.09438e+06	644131	2.01959e+07	977111	4.07393e+06	1.44798e+06	3.95204e+06	870236	2.33162e+06	8.74184e+06	9.03673e+06	8.96581e+06	7.47423e+06	8.30801e+06	6.09972e+06	6.61189e+06	7.17166e+06	9.48116e+06	2.60028e+06	2.29663e+06	0	1.07569e+07	5.85955e+06	6.26274e+06	5.45515e+06	2.60566e+06	8.34187e+06	4.37304e+06	1.13061e+07	2.61805e+06	3.28314e+06	5.58015e+06	3.12375e+06	5.30075e+06	8.08141e+06	6.03334e+06	6.498e+06	1.27319e+07	6.36068e+06	1.01436e+07	2.64432e+06	7.77761e+06	6.43854e+06	1.3092e+07	6.83237e+06	8.33261e+06	7.85148e+06	6.802e+06	4.61483e+06	8.26261e+06	1.32251e+07	5.93667e+06	6.63479e+06	1.16818e+07	1.00885e+07
P49321	Nuclear autoantigenic sperm protein	NASP	NASP	726007	7.5279e+07	9.60536e+06	2.52873e+07	2.96793e+07	4.91497e+07	3.66599e+07	2.37064e+07	1.68036e+07	5.46145e+07	3.30384e+07	2.81058e+07	4.03838e+07	1.10555e+07	1.60466e+07	4.5812e+07	1.58562e+07	9.89318e+06	1.34526e+07	3.57591e+07	4.69051e+07	3.95001e+07	5.18103e+07	2.73376e+07	2.15563e+07	2.76391e+07	2.1599e+07	3.52749e+07	200826478	4.26374e+07	1.19086e+07	5.99475e+07	4.48818e+07	1.00168e+07	2.01091e+07	3.32157e+07	2.77064e+07	4.81618e+07	6.64174e+07	3.56259e+07	1.42541e+07	11084274	2.78287e+07	6.46563e+06	2.80634e+07	2.04087e+07	7.67173e+06	1.92404e+07	5.78146e+06	2.09454e+07	1.36081e+07	1.76271e+07	7.54207e+06	1.85184e+07	2.28201e+06	1.07179e+07	1.39093e+07	1.13017e+07	2.42007e+07	1.44218e+07	2.27373e+07	5.65262e+06	0	0	1.16922e+07	8.44377e+06	5.63299e+07	4.19366e+06	2.02075e+06	1.54758e+07	7.90323e+06	1.14178e+07	0	1.05248e+07	3.81431e+06	0	4.5387e+07	2.08134e+07	6.48155e+07	1.64601e+07	1.10127e+07	2.09716e+07	2.52047e+07	1.43266e+07	1.04139e+07	1.56445e+07	1.12894e+07	4.12558e+07	8.23559e+07	2.39735e+07	3.55135e+07	2.64527e+07	2.19271e+07	2.05833e+07	2.32105e+07	1.07078e+07	1.14405e+07	7.9233e+06	2.80172e+07	1.26764e+07	1.3598e+07	1.30518e+07	1.64785e+07	2.04104e+07	6.58496e+07	1.94659e+07	1.21913e+07	8.29232e+06	3.17443e+07	1.39219e+07	5.29011e+07	5.3703e+07	3.9703e+07	1.5992e+07	2.08439e+07	4.91426e+06	8.4904e+06	5.24156e+07	2.79573e+07	3.02951e+07	1.34893e+08	6.17095e+07
Q9HAQ5	Arylamine N-acetyltransferase	NAT1	NAT1	2.12025e+06	4.83065e+06	3.30857e+06	5.78814e+06	8.05237e+06	4.08293e+06	7.97511e+06	6.08412e+06	6.50325e+06	9.24074e+06	8.5189e+06	8.19397e+06	1.2245e+06	9.62581e+06	8.23262e+06	9.08476e+06	6.18816e+06	8.13705e+06	6.32628e+06	8.77988e+06	6.14249e+06	5.13966e+06	6.78666e+06	6.12132e+06	3.23645e+06	5.48822e+06	5.03244e+06	7.10133e+06	1.06546e+07	8.35958e+06	2.50125e+06	1.02096e+07	8.51507e+06	2.00715e+06	3.2379e+06	0	6.5418e+06	7.5009e+06	18503169	6.77808e+06	6.00478e+06	4.78827e+06	490392	2.91074e+06	3.06659e+06	0	6.42725e+06	4.64447e+06	4.26506e+06	5.40083e+06	4.10484e+06	6.82669e+06	3.34997e+06	6.21966e+06	2.07031e+06	3.06596e+06	3.08084e+06	1.20877e+06	7.44186e+06	3.6474e+06	8.83539e+06	3.94205e+06	1.96533e+06	2.83752e+06	2.39144e+06	7.50008e+06	7.5399e+06	3.67247e+06	0	3.48916e+06	2.11055e+06	5.13101e+06	1.66366e+06	4.18296e+06	3.31951e+06	3.02664e+06	5.55441e+06	3.91361e+06	7.19007e+06	3.65294e+06	3.1477e+06	0	5.64744e+06	5.81115e+06	3.35365e+06	3.68873e+06	2.97456e+06	4.99096e+06	0	9.04176e+06	8.07999e+06	5.00852e+06	6.9395e+06	8.61484e+06	5.00533e+06	5.55621e+06	2.62437e+06	1.48539e+06	1.39582e+06	7.44622e+06	2.95258e+06	5.57674e+06	5.56663e+06	0	8.54095e+06	7.26441e+06	1.43853e+06	1.77594e+06	5.48691e+06	4.09625e+06	6.63346e+06	7.66901e+06	7.20199e+06	8.00537e+06	4.07508e+06	4.38859e+06	3.0464e+06	3.63785e+06	5.64389e+06	6.86793e+06	8.06514e+06	9.03629e+06
Q9H0A0	RNA cytidine acetyltransferase	NAT10	NAT10	935510	1.69858e+06	7.28585e+06	1.45047e+07	9.08923e+06	5.19464e+06	9.09035e+06	1.04483e+07	6.81882e+06	1.02041e+07	1.24749e+07	8.54597e+06	9.00295e+06	1.0348e+07	1.35792e+07	1.34468e+07	3.36366e+06	2.31868e+06	5.6434e+06	12870763	2.83563e+07	1.07348e+07	1.30156e+07	2.96472e+06	2.36684e+07	3.93341e+06	9.20963e+06	2.31509e+06	1.16683e+07	3.96334e+06	3.15314e+06	1.08536e+07	6.50524e+06	2.79407e+06	3.77481e+06	3.55618e+06	3.07338e+06	4.66546e+06	1.35061e+07	8.82065e+06	1.24006e+07	1.15974e+06	5.81026e+06	966620	4.97718e+06	3.71472e+06	3.83929e+06	7.32525e+06	2.06475e+06	3.01057e+06	7.76513e+06	5.12397e+06	1.99569e+06	7.26874e+06	6.21748e+06	0	4.3813e+06	4.0828e+06	3.59847e+06	0	6.9425e+06	8.10174e+06	1.20418e+07	0	2.19729e+07	0	4.04197e+06	752547	4.75837e+06	1.2765e+07	2.11153e+06	0	609341	7.01512e+06	0	2.24253e+06	9.0313e+06	5.97609e+06	1.11859e+07	3.62545e+06	620281	4.53755e+06	3.91395e+06	7.37298e+06	4.19192e+06	450401	2.21294e+06	1.01927e+07	1.29341e+07	2.71004e+06	1.18223e+07	7.69263e+06	1.06219e+07	7.83932e+06	1.03921e+07	1.2506e+07	3.50713e+06	3.38382e+06	9.64906e+06	5.12955e+06	1.48206e+06	2.2724e+06	7.1457e+06	1.0134e+07	9.44059e+06	1.85578e+07	1.90715e+07	1.09252e+07	7.65554e+06	5.55188e+06	7.12199e+06	8.16032e+06	1.10604e+07	1.49423e+07	4.44141e+06	2.27725e+06	2.36416e+06	1.18041e+07	5.75362e+06	8.35674e+06	1.17922e+07	1.38376e+07
Q05CW7	NAT10 protein (Fragment)	NAT10	NAT10	2.08414e+06	1.21633e+07	7.00765e+06	7.67457e+06	1.05791e+07	6.37376e+06	1.33294e+07	1.24758e+07	6.4221e+06	1.98789e+07	1.25055e+07	6.15679e+06	3.26716e+06	4.0893e+06	7.33413e+06	1.18229e+07	4.47985e+06	1.26861e+07	6.24652e+06	1.33796e+07	8.91183e+06	2.04448e+07	5.29472e+06	1.63146e+07	3.62841e+06	1.08778e+07	8.02929e+06	9.19483e+06	1.68093e+07	1.12377e+07	2.78028e+06	9.30954e+06	1.24647e+07	3.95828e+06	3.53225e+06	1.14238e+07	1.13909e+07	1.76975e+07	2.03365e+07	1.11817e+07	1.23524e+07	7.70904e+06	2.18773e+06	4.61135e+06	6.96206e+06	2.83593e+06	7.41822e+06	1.05309e+07	3.95566e+06	8.99268e+06	5.30397e+06	1.13114e+07	4.82207e+06	2.05709e+07	0	4.68956e+06	3.32736e+06	7.016e+06	1.46419e+07	7.01242e+06	2.00498e+07	3.55331e+06	2.21715e+06	4.43123e+06	7.63787e+06	7.58559e+06	1.40861e+07	7.48202e+06	6.66772e+06	6.06653e+06	0	2.11986e+06	2.14109e+06	8.68447e+06	1.50067e+06	3.52581e+06	1.23263e+07	4.77523e+06	2.05708e+07	5.70175e+06	5.86575e+06	4.04108e+06	5.97177e+06	5.58516e+06	4.18165e+06	3.73899e+06	3.48933e+06	5.3072e+06	6.96168e+06	1.72959e+07	9.70179e+06	1.39937e+07	1.34655e+07	1.35403e+07	9.69822e+06	7.67583e+06	3.3198e+06	5.90808e+06	9.20756e+06	1.24161e+07	1.54625e+06	7.3093e+06	4.70747e+06	4.45841e+06	9.61348e+06	1.40105e+07	1.06538e+07	5.11396e+06	1.27274e+07	2.8252e+06	1.57812e+07	1.22375e+07	2.0846e+07	1.22364e+07	3.53989e+06	5.95124e+06	1.45484e+07	1.31521e+07	8.611e+06	3.30225e+06	7.45796e+06	7.31529e+06
Q8WUY8	N-acetyltransferase 14	NAT14	NAT14	4.91801e+06	5.3683e+06	8.44288e+06	9.23648e+06	7.68933e+06	7.95248e+06	9.24287e+06	9.71238e+06	7.66039e+06	6.2442e+06	1.03933e+07	8.47652e+06	6.21374e+06	9.72937e+06	8.82667e+06	8.89168e+06	4.67713e+06	7.83614e+06	5.31396e+06	1.48402e+07	1.08822e+07	1.27586e+07	1.44504e+07	5.04761e+06	9.50407e+06	1.01264e+07	1.19484e+07	5.61547e+06	9.19045e+06	7.86486e+06	4.3785e+06	9.61581e+06	6.85671e+06	2.04886e+06	5.32902e+06	4.64043e+06	7.91634e+06	6.70295e+06	1.0083e+07	8.80079e+06	8.42874e+06	6.39667e+06	8.2383e+06	6.22658e+06	4.76629e+06	4.10273e+06	7.05811e+06	6.09163e+06	7.28132e+06	7.95575e+06	6.80492e+06	8.97424e+06	1.98496e+06	7.53299e+06	0	5.55401e+06	4.46269e+06	4.40901e+06	8.04777e+06	6.00848e+06	9.08395e+06	1.55048e+06	3.1191e+06	1.64215e+06	4.12624e+06	6.68288e+06	8.97745e+06	4.2541e+06	0	7.79481e+06	1.6584e+06	5.82419e+06	0	7.08011e+06	1.64317e+06	1.94776e+06	9.03965e+06	7.2576e+06	5.62698e+06	5.51519e+06	7.05921e+06	8.36605e+06	7.19902e+06	9.69062e+06	7.52098e+06	6.58595e+06	7.77504e+06	9.68815e+06	1.1035e+07	6.67394e+06	1.27633e+07	9.50955e+06	1.27855e+07	8.86407e+06	1.16553e+07	9.47597e+06	6.10581e+06	5.93763e+06	7.61746e+06	9.34172e+06	5.19408e+06	8.29196e+06	8.84013e+06	1.2157e+07	8.91843e+06	7.14215e+06	9.72873e+06	3.15311e+06	1.09415e+07	8.60607e+06	1.1068e+07	5.61579e+06	6.74011e+06	1.07354e+07	6.8442e+06	5.39006e+06	2.92733e+06	1.15238e+07	8.3582e+06	8.97085e+06	8.8211e+06	1.13335e+07
Q8IW45	ATP-dependent (S)-NAD(P)H-hydrate dehydratase	NAXD	NAXD;FLJ10769;CARKD	2.21898e+07	5.35018e+07	8.8624e+07	9.17106e+07	8.21003e+07	7.97991e+07	1.12131e+08	8.68959e+07	8.40683e+07	8.73823e+07	8.59948e+07	38165251	128670078	1.04263e+08	7.16666e+07	7.5677e+07	4.24686e+07	6.17588e+07	4.89296e+07	5.39069e+07	8.49917e+07	8.07685e+07	4.9545e+07	4.45647e+07	6.89881e+07	9.01261e+07	1.40647e+08	7.63575e+07	6.78358e+07	6.86777e+07	5.13614e+07	3.35442e+07	6.50426e+07	3.67831e+07	6.7645e+07	4.79713e+07	6.78424e+07	4.44109e+07	6.28765e+07	5.64613e+07	6.69756e+07	3.75961e+07	5.27837e+07	5.00431e+07	4.91434e+07	5.25329e+07	5.45442e+07	2.45854e+07	4.21253e+07	3.11869e+07	7.31247e+07	3.66085e+07	2.28788e+07	4.87546e+07	1.07106e+07	2.17217e+07	4.21539e+07	5.83887e+07	4.52597e+07	2.50004e+07	3.72788e+07	3.46289e+07	2.03714e+07	3.49699e+07	4.68987e+07	3.24125e+07	6.26912e+07	9.21859e+07	2.38657e+07	5.72196e+07	5.23656e+07	4.03941e+07	2.34171e+07	6.25069e+07	3.87796e+07	4.40683e+07	9.45784e+07	6.87196e+07	6.26705e+07	2.77125e+07	9.273e+07	6.87153e+07	7.5689e+07	1.0504e+08	6.60581e+07	5.56993e+07	7.91538e+07	7.32257e+07	3.63156e+07	5.06588e+07	8.48865e+07	7.10903e+07	9.31545e+07	8.58117e+07	5.52261e+07	4.49178e+07	3.11577e+07	8.25723e+07	8.20637e+07	5.38499e+07	2.0158e+07	7.39463e+07	1.01325e+08	7.2805e+07	5.42657e+07	8.74308e+07	7.6854e+07	5.41366e+07	8.53006e+07	8.06465e+07	7.67452e+07	6.76789e+07	1.02544e+08	70366026	1.03005e+08	5.67749e+07	5.6686e+07	8.07361e+07	8.46985e+07	5.71414e+07	5.03765e+07	3.91851e+07
A2RRP1	Neuroblastoma-amplified sequence	NBAS	NBAS	0	1.27908e+07	5.46321e+06	8.65194e+06	1.45798e+07	8.86949e+06	8.77063e+06	1.19157e+07	1.25876e+06	3.9524e+06	6.35139e+06	6.5465e+06	1.27925e+07	3.77887e+06	6.41557e+06	7.53807e+06	1.59419e+06	6.63415e+06	0	11565856	4.59749e+06	1.5519e+07	1.84468e+07	7.02394e+06	1.29616e+07	1.9574e+06	3.9678e+06	0	1.1303e+07	6.53198e+06	4.46715e+06	6.60764e+06	6.03598e+06	1.15869e+07	6.80572e+06	0	5.82555e+06	1.20044e+07	4.96668e+06	1.19379e+07	6.28019e+06	0	7.79113e+06	3.67456e+06	0	7.49184e+06	4.58477e+06	7.73316e+06	9.06778e+06	3.75736e+06	5.65123e+06	2.01269e+06	4.58395e+06	0	0	6.12774e+06	1.99362e+06	6.67374e+06	3.96195e+06	3.94901e+06	9.34652e+06	9.78329e+06	3.0395e+06	1.41121e+06	6.21378e+06	3.50692e+06	8.01346e+06	7.64598e+06	914758	1.11272e+07	8.5179e+06	1.99184e+06	3.57104e+06	5.01677e+06	1.31177e+07	6.40912e+06	2.75926e+06	7.57884e+06	1.31835e+07	3.02884e+06	4.03006e+06	1.23499e+06	4.84936e+06	1.4078e+06	9.46656e+06	9.64178e+06	2.31077e+07	2.08989e+06	0	0	4.35999e+06	4.94932e+06	1.87013e+06	4.20927e+06	704582	1.36921e+07	3.10968e+06	1.79296e+07	7.55867e+06	1.78555e+06	0	1.54632e+07	3.66106e+06	4.45036e+06	9.33741e+06	1.91056e+06	3.7806e+06	1.58834e+07	7.23114e+06	1.41065e+07	4.81954e+06	3.18137e+06	6.78717e+06	4.81376e+06	5.0336e+06	6.03753e+06	4.19674e+07	1.67985e+07	5.74004e+06	1.14722e+07	3.0683e+06	5.65925e+06
Q6ZS30	Neurobeachin-like protein 1	NBEAL1	NBEAL1	0	0	0	0	1.87895e+06	0	0	1.17206e+06	585646	578147	0	1.5542e+06	1.27273e+06	0	1.16276e+06	0	0	3.05256e+06	0	720954	0	576391	0	0	0	0	0	813701	1.56168e+06	1.14454e+06	5.80087e+06	1.01389e+06	0	4.42414e+06	735400	828939	902962	1.62596e+06	0	1.54514e+06	612925	759502	713376	627016	0	1.12841e+06	711161	0	1.16192e+06	0	0	1.59481e+06	0	0	2.53828e+06	862954	1.2016e+06	846849	0	0	0	1.26496e+06	1.02173e+06	698250	2.70251e+06	0	0	2.57225e+06	0	0	720388	0	873651	0	540274	719597	0	0	0	1.68755e+06	508022	0	0	542137	0	0	0	2.43356e+06	564479	1.42398e+06	0	335474	609552	1.19414e+06	448795	0	0	0	0	537209	0	785718	0	0	0	452073	584748	0	0	0	2.19902e+06	2.18524e+06	0	1.72968e+06	0	0	0	2.28018e+06	689050	627029	0	0
A0A494C1V1	Neurobeachin-like protein 2	NBEAL2	NBEAL2	0	0	3.10125e+06	1.90721e+06	0	3.11762e+06	6.59177e+06	0	1.89272e+06	2.55211e+06	4.98724e+06	0	1.74198e+06	0	2.84401e+06	2.98567e+06	0	0	0	0	5.47581e+06	4.55477e+06	1.6674e+06	973210	2.83363e+06	1.96316e+06	0	0	1.57586e+06	1.32032e+06	0	740040	0	0	0	686787	4.30723e+06	0	0	0	1.60059e+06	0	2.41682e+06	0	0	4.61507e+06	911226	1.63081e+06	0	0	0	5.77402e+06	0	0	0	0	0	0	4.22259e+06	0	649433	0	0	0	0	3.20758e+06	5.09688e+06	0	0	3.16799e+06	0	0	0	0	0	0	5.51754e+06	2.10059e+06	0	2.52408e+06	4.98336e+06	2.38444e+06	2.60728e+06	2.6915e+06	0	0	0	0	2.83519e+06	0	4.05023e+06	1.28146e+06	3.32028e+06	1.75664e+06	0	0	1.70545e+06	0	1.82624e+06	1.3122e+06	0	1.38809e+06	5.21592e+06	3.05976e+06	1.93325e+06	2.85552e+06	4.10011e+06	0	3.23594e+06	0	0	1.08816e+06	1.88073e+06	2.30844e+06	1.61867e+06	0	0	1.59759e+06	1.31921e+06	1.36592e+06	2.54722e+06	3.56297e+06
Q3LIE7	Delta(24)-sterol reductase	Nbla03646	Nbla03646;DHCR24	2.57264e+07	6.84259e+07	1.6059e+07	2.64133e+07	2.65492e+07	2.87861e+07	2.37771e+07	2.93856e+07	4.04597e+07	2.73685e+07	2.1656e+07	1.94853e+07	1.59243e+07	2.50894e+07	2.09221e+07	3.83103e+07	1.94151e+07	2.49176e+07	1.64876e+07	8.74152e+07	2.8315e+07	3.96412e+07	4.06754e+07	2.00367e+07	2.24414e+07	3.27405e+07	2.41656e+07	3.09932e+07	3.24748e+07	3.46177e+07	3.23122e+07	1.12354e+07	1.33541e+07	1.45927e+07	1.55241e+07	1.84438e+07	2.48388e+07	2.0369e+07	1.78842e+07	2.2602e+07	1.08668e+07	8.12699e+06	8.01827e+06	1.3679e+07	2.34646e+07	1.17434e+07	1.64928e+07	2.80538e+07	1.68603e+07	3.52578e+07	1.46379e+07	2.47398e+07	1.3026e+07	2.54131e+07	1.73245e+07	3.37971e+07	3.17662e+07	8.73376e+06	2.56343e+07	1.38311e+07	4.01635e+07	1.3102e+07	1.66583e+07	2.05507e+07	1.73988e+07	2.5426e+07	2.66702e+07	1.70631e+07	2.21072e+07	2.32248e+07	1.4901e+07	1.35896e+07	1.64611e+07	1.18624e+07	1.99941e+07	1.42414e+07	2.38271e+07	2.57447e+07	5.93864e+07	3.94102e+07	2.24993e+07	2.34692e+07	1.96121e+07	1.88949e+07	1.9171e+07	1.53618e+07	1.70921e+07	2.60767e+07	2.63103e+07	3.17599e+07	1.75653e+07	2.29285e+07	2.53747e+07	3.1206e+07	1.74105e+07	2.46936e+07	1.57591e+07	2.56326e+07	2.01057e+07	2.69171e+07	2.47529e+07	1.94011e+07	7.12082e+07	1.14352e+07	3.9229e+07	3.34667e+07	1.47958e+07	1.87795e+07	2.13546e+07	1.63098e+07	4.3996e+07	7.72737e+07	3.86503e+07	4.46675e+07	1.87713e+07	1.98732e+07	7.76875e+06	3.79878e+07	2.41351e+07	3.23124e+07	2.44656e+07	5.24399e+07
A6H8Y5	Nibrin	NBN	NBS1;NBN	1.06384e+07	1.58323e+07	7.56012e+06	7.83848e+06	8.15422e+06	7.14201e+06	7.29829e+06	1.20827e+07	1.22065e+07	1.39207e+07	3.54325e+06	9.74019e+06	5.06646e+06	9.79072e+06	1.33466e+07	1.33639e+07	1.65242e+07	9.09747e+06	5.99138e+06	1.96838e+07	11624302	1.96805e+07	3855989	2.46584e+07	5.67057e+06	8.21232e+06	1.00448e+07	1.52034e+07	2.37476e+07	1.56894e+07	7.48276e+06	2.37333e+07	1.42702e+07	4.97763e+06	6.15457e+06	1.48563e+07	1.25697e+07	3.32013e+07	1.86339e+07	1.38102e+07	7.61797e+06	7.98851e+06	7.90761e+06	7.56158e+06	4.88189e+06	1.03529e+07	6.5278e+06	10112611	6.35754e+06	1.25075e+07	2.23979e+06	9.29458e+06	1.82436e+06	9.59773e+06	1.52407e+07	9.21038e+06	7.90339e+06	6.28677e+06	1.01705e+07	6.46121e+06	19906996	5.08244e+06	2.07616e+06	5.24893e+06	5.87328e+06	6.42907e+06	1.0971e+07	6.12908e+06	1.02327e+07	1.43354e+07	4.61006e+06	4.96035e+06	3.66488e+06	6.73541e+06	3.89132e+06	4.5678e+06	1.57786e+07	8.05676e+06	2.9604e+07	1.01475e+07	6.485e+06	8.84082e+06	6.36909e+06	1.28346e+07	5.7819e+06	7.99272e+06	2.53577e+06	1.28895e+06	8.50756e+06	7.64163e+06	8.98096e+06	7.48658e+06	1.00635e+07	1.28623e+07	7.88467e+06	1.06315e+07	1.08882e+07	1.13114e+07	6.33792e+06	1.08653e+07	6.44662e+06	4.91653e+06	9.36783e+06	4.21547e+06	1.43429e+07	1.13968e+07	4.96547e+06	1.32494e+07	8.41728e+06	8.31411e+06	1.94957e+07	1.43514e+07	1.16098e+07	1.08598e+07	8.68135e+06	6.95163e+06	5.80553e+06	1.19974e+07	1.02467e+07	1.81016e+07	1.34137e+07	9.18973e+06
P61601	Neurocalcin-delta	NCALD	HPCAL1;HPCA;DKFZp781K1922;NCALD	7.34506e+06	3.74338e+06	8.51034e+06	7.44665e+06	7.93849e+06	6.84416e+06	8.80594e+06	7.43061e+06	1.20135e+07	1.05144e+07	5.92913e+06	1.0657e+07	3.29811e+06	6.03799e+06	6.21559e+06	3.36072e+06	1.26051e+07	5.51498e+06	7.81596e+06	1.10125e+07	7.48895e+06	8.68529e+06	1.25383e+07	3.86467e+06	8.45712e+06	7.72403e+06	6.89283e+06	4.35596e+06	5.95539e+06	5.98694e+06	5.19727e+06	6.7947e+06	8.43346e+06	4.83575e+06	3.28726e+06	5.01279e+06	6.90378e+06	6.6694e+06	4.6394e+06	4.37006e+06	7.26972e+06	4.24478e+06	2.708e+06	5.61138e+06	6.48276e+06	4.57342e+06	4.48968e+06	4.76495e+06	7.05481e+06	6.89691e+06	5.85299e+06	1.14564e+07	1.36827e+06	3.37687e+06	1.70635e+06	2.37966e+07	4.53718e+06	2.27508e+06	6.68563e+06	7.1393e+06	3.14965e+06	2.04364e+06	1.74816e+06	6.10911e+06	3.17158e+06	6.61534e+06	1.1368e+07	2.1086e+06	3.20407e+06	3.09956e+06	6.31385e+06	2.51698e+06	5.44066e+07	2.62763e+06	4.98726e+06	1.61473e+07	1.31705e+07	9.06687e+06	5.66971e+06	5.77904e+06	1.27549e+07	6.58299e+06	7.00242e+06	1.22804e+07	7.97212e+06	6.17329e+06	3.32735e+06	1.26042e+07	1.30366e+07	4.39975e+06	2.05427e+07	8.62794e+06	1.45618e+07	1.19531e+07	8.50642e+06	7.41498e+06	8.34243e+06	9.23173e+06	7.71849e+06	4.63736e+06	1.11396e+06	1.08648e+07	8.4314e+06	7.25501e+06	6.92927e+06	8.12373e+06	9.79044e+06	3.60377e+06	1.0248e+07	6.36192e+06	7.89768e+06	7.61468e+06	5.39927e+06	1.37249e+07	4.54919e+06	5.40712e+06	4.05374e+06	7.87613e+06	1.41653e+07	1.33936e+07	6.13281e+06	1.75449e+07
A0A087WTF6	Neural cell adhesion molecule 1	NCAM1	NCAM1	1.06666e+07	3.87866e+06	1.61952e+07	1.44402e+07	7.40827e+06	9.06741e+06	1.18466e+07	1.09637e+07	1.46048e+07	1.00979e+07	1.23358e+07	1.60848e+07	7.89932e+06	1.31137e+07	1.59721e+07	1.37214e+07	1.38966e+07	1.53348e+07	1.64189e+07	9140204	7.94206e+06	7.52309e+06	1.24725e+07	6.15231e+06	1.48418e+07	9.44186e+06	6.38826e+06	1.27043e+07	1.3073e+07	1.25737e+07	7.4275e+06	1.71084e+07	1.08369e+07	2.43705e+07	6.74234e+06	1.36805e+07	2.97548e+07	1.56715e+07	1.74906e+07	1.53481e+07	1.54998e+07	1.52344e+07	9.60364e+06	1.11474e+07	0	1.49209e+07	1.67065e+07	1.31202e+07	3.5281e+07	1.01189e+07	2.69278e+07	1.70165e+07	0	0	1.65136e+07	0	0	0	1.04625e+07	2.39049e+07	1.46156e+07	3.0454e+07	1.63531e+07	2.11068e+07	1.44875e+07	2.14263e+07	1.2482e+07	9.27877e+06	0	3.96974e+06	1.52292e+07	1.1982e+07	0	2.17449e+07	0	1.32494e+07	7.95867e+06	1.39419e+07	1.54943e+07	1.7201e+07	1.15298e+07	1.01345e+07	1.22035e+07	8.88617e+06	8.98958e+06	0	1.49623e+07	1.52748e+07	1.19694e+07	1.64411e+07	1.15951e+07	1.01169e+07	8.27934e+06	1.31918e+07	1.82164e+07	1.85949e+07	1.32303e+07	8.30016e+06	9.86282e+06	1.08114e+07	1.36689e+07	1.14073e+07	0	1.31303e+07	8.73233e+06	1.06409e+07	1.3753e+07	2.38556e+07	1.13698e+07	1.00555e+07	7.35837e+06	6.08168e+06	6.92342e+06	1.67297e+07	1.06096e+07	0	1.36825e+07	1.16982e+07	6.41185e+06	5.98809e+06	9.50404e+06	1.37662e+07
H9KV31	Neural cell adhesion molecule 2	NCAM2	NCAM2	0	1.28456e+06	0	4.58799e+06	4.07446e+06	3.94655e+06	4.10651e+06	2.29951e+06	1.40237e+06	6.25994e+06	1.49566e+06	1.57645e+06	2.17554e+06	3.34564e+06	5.62678e+06	3.16928e+06	1.52073e+06	0	1.28305e+06	6.87024e+06	3.47076e+06	5.03274e+06	1.73028e+06	4.01688e+06	0	5.38845e+06	4.1256e+06	848438	757862	2.79154e+06	0	2.82219e+06	640547	0	0	908081	1.3473e+06	4.69738e+06	2.63107e+06	3.00265e+06	666530	962779	0	0	0	811531	852391	0	0	1.61026e+06	0	717344	0	884896	0	0	0	1.12949e+06	1.63238e+06	2.44219e+06	3.3795e+06	0	0	0	978658	0	1.14794e+06	734639	0	2.14961e+06	0	758653	0	604973	0	0	2.13585e+06	4.24752e+06	2.94952e+06	714890	1.98143e+06	1.14871e+06	706225	3.97724e+06	1.58073e+06	0	492648	1.09687e+06	1.66226e+06	785830	2.70962e+06	1.11161e+06	4.41397e+06	9.30711e+06	0	0	0	2.41325e+06	866417	1.57774e+06	0	0	4.28497e+06	2.67809e+06	1.85283e+06	4.9373e+06	5.01808e+06	0	3.43519e+06	1.93454e+06	4.19203e+06	1.78448e+06	5.10586e+06	3.28545e+06	3.02288e+06	2.30384e+06	945643	5.70666e+06	3.68306e+06	2.55559e+06	5.5271e+06	6.09347e+06
A0A024R179	Nuclear cap binding protein subunit 1, 80kDa, isoform CRA_a	NCBP1	NCBP1	3.38703e+08	1.30123e+08	132408796	9.57023e+07	1.35743e+08	1.01164e+08	7.45606e+07	8.16847e+07	180972125	7.25655e+07	6.70329e+07	1.14554e+08	7.42119e+07	127162477	1.23637e+08	113620296	1.20523e+08	6.55686e+07	1.54862e+08	7.97863e+07	6.53548e+07	5.21087e+07	1.81913e+08	8.30068e+07	1.3483e+08	5.73247e+07	2.07226e+08	1.06732e+08	1.18076e+08	9.48487e+07	2.77066e+08	1.00834e+08	6.71822e+07	1.54101e+08	5.00022e+07	3.33355e+08	8.24625e+07	9.53048e+07	6.6347e+07	6.40954e+07	128432606	6.58274e+08	9.84852e+07	1.66811e+08	4.69796e+07	6.06457e+08	9.45006e+07	2.09046e+08	1.63033e+08	1.50421e+08	1.35638e+08	315097087	5.65905e+08	5.85752e+07	2.50252e+08	2.33935e+08	3.07882e+08	3.82805e+08	2.20907e+08	4.09763e+08	1.25147e+08	1.59599e+08	1.75626e+08	1.49815e+08	4.64329e+07	2.96791e+07	1.881e+08	1.57112e+08	3.6528e+08	6.75863e+07	1.65702e+08	883356924	816185615	8.02916e+07	1.24911e+08	1.33107e+07	6.9092e+07	2.2733e+08	1.09648e+08	2.3829e+08	8.05541e+07	9.63085e+07	2.37514e+08	6.06347e+07	7.3583e+07	4.2243e+07	4.86014e+07	9.58071e+07	6.92099e+07	7.38804e+07	8.00493e+07	9.35235e+07	1.37613e+08	4.75776e+07	1.70826e+08	9.42716e+07	1212512140	5.55572e+07	7.55463e+07	6.226e+07	3.44249e+08	5.73678e+07	7.5747e+07	1.8407e+08	6.79726e+07	6.16521e+07	1.00832e+08	5.11107e+08	9.23706e+07	3.03064e+08	2.62166e+08	1.19399e+08	9.79352e+07	9.41345e+07	1.83655e+08	7.94827e+07	4.05936e+08	7.50457e+07	1.93766e+08	9.11719e+07	6.57212e+07	9.04866e+07
P52298	Nuclear cap-binding protein subunit 2	NCBP2	NCBP2;DKFZp686G18222	0	0	1.70381e+06	1.22463e+06	0	1.65322e+06	1.30882e+06	2.4128e+06	0	0	0	0	0	0	0	3.68612e+06	1.65899e+06	0	0	1.52981e+06	1.03958e+06	1.33262e+06	0	1.97693e+06	0	1.36045e+06	0	927392	7.35573e+06	0	2.02285e+06	1.69078e+06	3.04356e+06	0	0	0	0	3.90072e+06	7.28962e+06	0	0	0	2.55707e+06	1.27443e+06	0	0	0	2.52101e+06	2.52163e+06	1.45584e+06	0	2.22229e+06	0	0	0	0	0	0	0	0	3.48059e+06	0	0	0	0	0	2.11807e+06	0	0	4.01327e+06	0	0	0	0	0	0	3.07955e+06	917992	1.48385e+06	0	976052	1.52312e+06	1.31706e+06	0	2.04838e+06	0	1.47354e+06	0	2.07511e+06	1.58129e+06	3.95289e+06	0	1.01038e+06	0	0	1.93131e+06	0	0	1.42876e+06	1.20757e+06	0	0	0	0	2.41683e+06	1.40394e+06	0	2.08025e+06	0	1.15693e+06	3.85685e+06	0	3.88874e+06	0	0	2.09068e+06	0	3.5098e+06	1.42738e+06	2.67876e+06	4.52832e+06	3.16347e+06
Q53F19	Nuclear cap-binding protein subunit 3	NCBP3	C17orf85;NCBP3	0	2.51314e+06	0	2.44965e+06	2.3007e+06	983495	2.51732e+06	3.48567e+06	2.48802e+06	0	1.95902e+06	2.14937e+06	1.35422e+06	1.65914e+06	0	0	0	4.49132e+06	0	3.30526e+06	1.62965e+06	3.58248e+06	0	858868	0	2.82761e+06	417337	5.07949e+06	2.14805e+06	1.46366e+06	2.51841e+06	5.50297e+06	2.89309e+06	0	2.95549e+06	3.14175e+06	1.48604e+06	2.52784e+06	1.49931e+06	1.50411e+06	5.55466e+06	0	0	0	1.20575e+06	0	2.19631e+06	0	0	2.221e+06	2.22161e+06	2.12827e+06	0	2.36172e+06	3.07188e+06	0	4.82922e+06	0	0	0	0	0	0	0	1.34908e+06	1.54418e+06	1.34537e+06	1.75744e+06	0	6.03763e+06	0	0	0	1.68258e+06	2.50719e+06	0	2.16199e+06	0	4.50775e+06	0	2.04509e+06	1.57726e+06	0	3.5312e+06	0	1.46795e+06	0	1.70265e+06	0	1.85728e+06	2.26885e+06	3.17051e+06	3.51976e+06	0	0	2.48733e+06	0	0	1.44732e+06	2.44176e+06	0	2.01456e+06	3.74336e+06	2.16482e+06	3.02819e+06	3.681e+06	0	0	1.76319e+06	1.65337e+06	2.7326e+06	0	3.47581e+06	4.87584e+06	2.29366e+06	0	5.19032e+06	4.83653e+06	3.74393e+06	3.87939e+06	9.34306e+06	3.92845e+06
Q6ZVX7	F-box only protein 50	NCCRP1	NCCRP1	1.99245e+07	4.50811e+07	1.81679e+07	3.81698e+07	2.1925e+07	1.38542e+07	8.23109e+06	1.08169e+07	2.26361e+07	2.0265e+07	3.0993e+07	2.88287e+07	3.3604e+07	3.87537e+07	3.61318e+07	1.31334e+07	1.31884e+07	1.99437e+07	2.19578e+07	1.63376e+07	2.12211e+07	1.25675e+07	1.08127e+07	1.43843e+07	1.92393e+07	2.58686e+07	2.13997e+07	4.34118e+07	1.48702e+07	1.65033e+07	1.15157e+07	2.69899e+07	3.56257e+07	9.09343e+06	2.31594e+07	2.24256e+07	2.5045e+07	1.03655e+07	1.74183e+07	3.99571e+07	3.87049e+07	1.61837e+07	1.65985e+07	1.60418e+07	7.71567e+06	1.94515e+07	3.18014e+07	1.99349e+07	1.38675e+07	1.71898e+07	1.52924e+07	2.7248e+07	1.58524e+07	1.89156e+07	0	1.49121e+07	1.9338e+07	1.37968e+07	2.27591e+07	4.78337e+07	1.44513e+07	4.14862e+06	1.24004e+07	1.36559e+07	1.11488e+07	1.67829e+07	2.67778e+07	1.22395e+07	2.03637e+06	2.48872e+07	1.35181e+07	3.14101e+07	9.1873e+06	9.20707e+06	1.29988e+07	2.29562e+07	1.48014e+07	3.03588e+07	2.18815e+07	2.07625e+07	2.42516e+07	3.72405e+07	2.19451e+07	1.97147e+07	1.68511e+07	1.70706e+07	1.36028e+07	6.20344e+06	1.02879e+07	1.34084e+07	3.35961e+07	2.51504e+07	1.98063e+07	1.99574e+07	2.49994e+07	2.79264e+07	2.11262e+07	1.40081e+07	2.52259e+07	1.89966e+07	2.96124e+07	3.67426e+07	3.87984e+07	3.35048e+07	2.38214e+07	1.82762e+07	1.6218e+07	1.19692e+07	2.41561e+07	2.19048e+07	1.29145e+07	1.57719e+07	3.01509e+07	2.14902e+07	2.73341e+07	2.00449e+07	6.09461e+06	2.18481e+07	2.9224e+07	6.56699e+06	1.48733e+07	1.27098e+07
Q9UBB6	Neurochondrin	NCDN	NCDN	3.02375e+06	5.4549e+06	3.17427e+06	6.03048e+06	4.57601e+06	5.18123e+06	4.35302e+06	3.04888e+06	2.12911e+06	5.56829e+06	2.97473e+06	4.24363e+06	2.07773e+06	0	4.41899e+06	4.8646e+06	4.13925e+06	4.4984e+06	4.72464e+06	0	0	0	0	5.20248e+06	0	1.45654e+06	3.69753e+06	3.98148e+06	7.76318e+06	3.96767e+06	3.28062e+06	5.03525e+06	6.40382e+06	2.28636e+06	2.19319e+06	3.56173e+06	3.73664e+06	5.92248e+06	5.57624e+06	4.81551e+06	1.50359e+06	2.67561e+06	2.6343e+06	2.04433e+06	1.72007e+06	1.67205e+06	2.98192e+06	2.63861e+06	2.78428e+06	3.64891e+06	2.33289e+06	3.54061e+06	1.82477e+06	5.31006e+06	0	3.57683e+06	3.98183e+06	2.05317e+06	3.42399e+06	2.75768e+06	3.42639e+06	2.56101e+06	0	0	0	3.69711e+06	4.28431e+06	2.24288e+06	1.30177e+06	2.78592e+06	1.59668e+06	2.09392e+06	0	1.8156e+06	0	0	1.90437e+06	7.46765e+06	5.15662e+06	3.53321e+06	3.89139e+06	2.51288e+06	2.32034e+06	4.38771e+06	2.78421e+06	3.18832e+06	1.34342e+06	2.60709e+06	2.23537e+06	3.60436e+06	2.65393e+06	1.8397e+06	2.43173e+06	5.95139e+06	2.85301e+06	2.79958e+06	0	2.67636e+06	3.35198e+06	2.57769e+06	3.3223e+06	3.7797e+06	3.94987e+06	3.5248e+06	3.46598e+06	3.8562e+06	5.7065e+06	1.88782e+06	5.14271e+06	2.57632e+06	5.23058e+06	5.07063e+06	4.75506e+06	4.18262e+06	3.44378e+06	3.36206e+06	2.44667e+06	6.21949e+06	5.88098e+06	3.56848e+06	5.0417e+06	4.73641e+06
A0A0A0MTJ9	Neutral cholesterol ester hydrolase 1	NCEH1	NCEH1	4.24899e+07	7.90381e+07	5.92868e+07	6.92482e+07	5.18752e+07	4.37101e+07	9.36695e+07	6.21136e+07	5.49965e+07	5.37883e+07	7.7029e+07	3.79476e+07	3.21651e+07	4.06552e+07	5.87074e+07	6.59972e+07	4.31678e+07	2.89452e+07	5.12979e+07	7.61275e+07	5.80392e+07	6.3542e+07	4.29769e+07	3.06151e+07	3.60694e+07	5.77199e+07	6.13817e+07	7.32857e+07	7.12843e+07	7.86942e+07	2.97403e+07	9.25009e+07	6.16163e+07	3.44166e+07	4.56549e+07	6.1159e+07	1.18175e+08	1.05773e+08	1.64413e+08	5.37205e+07	6.03664e+07	3.46342e+07	2.97415e+07	6.13422e+07	2.22195e+07	3.05977e+07	6.15307e+07	4.3478e+07	3.16132e+07	4.56946e+07	2.79049e+07	3.25446e+07	2.71321e+07	5.19344e+07	2.24525e+07	3.86516e+07	4.40937e+07	3.46207e+07	8.43814e+07	4.91505e+07	8.50692e+07	2.68622e+07	2.97111e+07	3.88588e+07	3.47707e+07	9.27746e+07	7.92553e+07	4.69315e+07	1.7459e+07	4.24261e+07	3.08856e+07	6.16772e+07	1.90627e+07	3.90705e+07	3.00698e+07	3.38349e+07	7.35675e+07	3.7964e+07	6.92682e+07	3.73487e+07	4.29924e+07	5.61644e+07	5.0054e+07	8.76218e+07	4.66262e+07	4.55005e+07	6.82071e+07	8.62199e+07	3.74618e+07	5.94511e+07	5.28787e+07	5.10194e+07	7.4139e+07	7.47238e+07	4.94818e+07	7.05773e+07	4.29143e+07	4.83383e+07	7.67459e+07	3.94298e+07	2.57392e+07	8.64115e+07	6.99134e+07	3.48065e+07	6.13811e+07	1.36525e+08	1.0537e+08	4.14062e+07	8.66595e+07	4.61193e+07	6.40729e+07	5.32138e+07	6.782e+07	5.94853e+07	6.26638e+07	7.10549e+07	3.11521e+07	4.70575e+07	5.12645e+07	4.58161e+07	3.31966e+07	1.05769e+08
P14598	Neutrophil cytosol factor 1	NCF1	NCF1;NCF1C;NCF1B	5.1678e+06	8.14708e+06	1.75106e+07	2.80069e+07	2.01509e+07	1.80343e+07	3.26561e+07	2.63173e+07	1.76667e+07	1.73397e+07	2.39243e+07	1.17585e+07	1.15129e+07	1.88699e+07	1.62883e+07	1.48055e+07	3.396e+06	2.08122e+07	1.3001e+07	2.60193e+07	3.73631e+07	1.92216e+07	1.51633e+08	1.40999e+06	1.80109e+07	1.97056e+07	2.46255e+07	2.08735e+07	2.45823e+07	1.83469e+07	4.17331e+06	1.37345e+07	2.73505e+07	1.24913e+07	1.20299e+07	15864738	2.65927e+07	2.20898e+07	3.6389e+07	1.94524e+07	1.33775e+07	5.4861e+06	1.03274e+08	6.56149e+06	1.06052e+07	1.00477e+07	2.86134e+07	1.80537e+07	1.19966e+07	6.89971e+06	1.1174e+07	9.12157e+06	8.27103e+06	1.03853e+07	0	4.37176e+06	9.66736e+06	5.08148e+06	1.15096e+07	6.13788e+06	1.66382e+07	5.44293e+06	8.17293e+06	6.4262e+06	9.25575e+06	3.43578e+07	1.45215e+07	1.16429e+07	7.47349e+06	7.11334e+06	8.72497e+06	8.76747e+06	4.9289e+06	1.31405e+07	4.74098e+06	7.27101e+06	2.15229e+07	1.75399e+07	1.99369e+07	6.56796e+06	2.37035e+07	2.6868e+07	1.69173e+07	2.63437e+07	2.36678e+07	2.05972e+07	1.73863e+07	1.29633e+07	9.18093e+06	1.43873e+07	2.85155e+07	2.42012e+07	2.10112e+07	2.63797e+07	1.85735e+07	3.15871e+07	6.07519e+06	1.85972e+07	2.19152e+07	1.23708e+07	1.66928e+06	1.66089e+07	2.34972e+07	2.2514e+07	2.75072e+07	2.51881e+07	3.48567e+07	1.41748e+07	3.54969e+07	3.07357e+07	3.60609e+07	1.88195e+07	1.71123e+07	3.54893e+07	2.39008e+07	2.40806e+07	2.16754e+07	2.83518e+07	2.1659e+07	2.28162e+07	1.15479e+07	4.73245e+07
A0A024R936	Neutrophil cytosolic factor 2 (65kDa, chronic granulomatous disease, autosomal 2), isoform CRA_a	NCF2	NCF2;ZNF192	4.2355e+06	1.02291e+07	2.85171e+06	3.51821e+06	3.53941e+06	1.32961e+06	4.27356e+06	3.2059e+06	4.08721e+06	7.20511e+06	5.63971e+06	7.70564e+06	8.72159e+06	4.4322e+06	7.43429e+06	4.60255e+06	4.03617e+06	3.12581e+06	3.64685e+06	3.1826e+06	4.00346e+06	3.95357e+06	5.47961e+06	2.71096e+06	0	3.03979e+06	2.74154e+06	9.17577e+06	9.52783e+06	7.34059e+06	3.95032e+06	5.4251e+06	6.79689e+06	3.33814e+06	8.51618e+06	7.09862e+06	8.48775e+06	6.99107e+06	1.29775e+07	7.17543e+06	1.92294e+07	1.28092e+07	3.97982e+06	3.16153e+06	1.33977e+07	4.84284e+06	1.77748e+07	6.72216e+06	3.51016e+06	2.45199e+06	2.36892e+06	6.32649e+06	5.8074e+06	6.74566e+06	2.58259e+06	3.65359e+06	3.75387e+06	5.53569e+06	1.19495e+07	4.36685e+06	5.2315e+06	3.88025e+06	1.23331e+06	5.03392e+06	6.60643e+06	1.16214e+07	5.30596e+06	4.43404e+06	0	3.84285e+06	1.28121e+06	5.39492e+06	605551	1.21779e+06	812426	3.03464e+06	5.32426e+06	0	5.68222e+06	0	2.95816e+06	3.79296e+06	2.45889e+06	4.82662e+06	3.49217e+06	2.83669e+06	3.73348e+06	2.85747e+06	1.75912e+06	1.11569e+07	4.60038e+06	3.60996e+06	2.41734e+06	2.7383e+06	730458	0	1.6842e+06	2.04011e+06	4.21252e+06	3.05414e+06	7.19199e+06	4.91105e+06	3.00669e+06	3.98213e+06	6.07604e+06	1.36356e+06	3.8454e+06	0	1.98727e+06	1.95336e+06	2.04021e+06	1.15149e+07	4.45032e+06	2.80006e+06	2.85897e+06	2.33916e+06	2.09762e+06	3.90839e+06	3.40891e+06	1.62486e+06	1.58514e+06	1.23807e+06
Q15080	Neutrophil cytosol factor 4	NCF4	NCF4	1.63996e+07	6.32266e+07	6.68638e+07	7.96154e+07	8.93397e+07	6.04073e+07	1.00722e+08	7.39638e+07	6.24211e+07	7.82859e+07	8.42421e+07	5.88686e+07	6.58353e+07	9.18762e+07	6.01725e+07	6.15688e+07	4.30728e+07	4.85839e+07	4.46443e+07	1.04812e+08	8.50542e+07	1.05226e+08	5.78807e+07	5.44595e+07	6.6481e+07	1.02326e+08	1.019e+08	5.16251e+07	1.13391e+08	5.09872e+07	3.4666e+07	5.39561e+07	8.18338e+07	2.892e+07	6.27737e+07	4.60168e+07	6.0288e+07	6.28325e+07	5.57449e+07	4.55959e+07	5.79055e+07	4.9532e+07	3.30061e+07	4.42224e+07	4.92819e+07	4.0566e+07	5.19373e+07	3.34e+07	4.60716e+07	7.16756e+07	4.85004e+07	5.57505e+07	2.94912e+07	5.46944e+07	1.32105e+07	3.55129e+07	4.1978e+07	4.18141e+07	5.74601e+07	3.28958e+07	7.61431e+07	2.96941e+07	2.08638e+07	2.15482e+07	4.27329e+07	3.40171e+07	7.21383e+07	3.5328e+07	1.55316e+07	6.4939e+07	3.16123e+07	4.91869e+07	1.88462e+07	5.20525e+07	2.68624e+07	3.06858e+07	9.14015e+07	5.66535e+07	5.65673e+07	4.44873e+07	6.5556e+07	7.61896e+07	6.22888e+07	7.82433e+07	6.57697e+07	6.77947e+07	6.24562e+07	3.12064e+07	5.19512e+07	4.85796e+07	1.10479e+08	7.03062e+07	8.72976e+07	8.69649e+07	5.46447e+07	6.53078e+07	4.96262e+07	7.80144e+07	6.86747e+07	7.33646e+07	1.38801e+07	8.29913e+07	8.61839e+07	8.79305e+07	1.15559e+08	7.52244e+07	5.63913e+07	3.57421e+07	7.90119e+07	7.82413e+07	9.58243e+07	7.17009e+07	1.02512e+08	8.24476e+07	6.00447e+07	6.28844e+07	6.87457e+07	9.92169e+07	1.09429e+08	8.57834e+07	5.2966e+07	6.54583e+07
P16333	Cytoplasmic protein NCK1	NCK1	NCK1;NCK2	7.82204e+06	2.80542e+07	2.70379e+07	3.21904e+07	2.76496e+07	2.1686e+07	4.39744e+07	3.06991e+07	2.72688e+07	3.15041e+07	3.12174e+07	2.79198e+07	1.13857e+07	2.9262e+07	3.42773e+07	3.9947e+07	2.79911e+07	3.44201e+07	2.03176e+07	5.50469e+07	3.0725e+07	3.5751e+07	2.81677e+07	2.21087e+07	2.22527e+07	3.43674e+07	3.36913e+07	1.54221e+07	7.4026e+07	1.83641e+07	9.57099e+06	3.18436e+07	3.12059e+07	1.02422e+07	1.8909e+07	1.88234e+07	2.64592e+07	2.00575e+07	3.73265e+07	1.59994e+07	3.43572e+07	1.23225e+07	1.28692e+07	2.24487e+07	1.5623e+07	5.80425e+06	2.33635e+07	2.62557e+07	2.00828e+07	2.28394e+07	1.31116e+07	2.79382e+07	2.22934e+07	3.34824e+07	3.86813e+07	2.13933e+07	2.14307e+07	2.16804e+07	2.6232e+07	2.41683e+07	3.22076e+07	4.0199e+07	1.33112e+07	2.73097e+07	2.15535e+07	3.23896e+07	3.54053e+07	1.02486e+07	3.58176e+07	3.19939e+07	819908	2.39109e+07	1.06073e+07	2.19434e+07	2.28802e+07	2.86825e+07	3.56047e+07	2.63832e+07	3.50405e+07	1.18372e+07	2.46763e+07	3.0343e+07	2.63132e+07	3.43011e+07	1.78291e+07	1.67051e+07	1.8482e+07	3.57344e+07	4.60539e+07	1.0048e+07	4.29131e+07	4.13604e+07	4.28684e+07	3.25634e+07	2.92125e+07	1.60027e+07	2.02042e+07	2.34998e+07	2.57368e+07	2.60666e+07	2.33663e+07	2.00599e+07	3.27847e+07	3.8745e+07	4.46496e+07	3.56463e+07	2.76259e+07	5.65525e+06	3.56895e+07	2.9159e+07	4.07713e+07	3.08782e+07	3.92613e+07	4.35273e+07	2.49751e+07	2.04901e+07	2.10641e+07	3.79666e+07	4.41207e+07	3.83257e+07	6.49761e+07	4.97201e+07
O43639	Cytoplasmic protein NCK2	NCK2	NCK1;NCK2	614336	4.50896e+06	6.93994e+06	7.16897e+06	6.8154e+06	4.64849e+06	6.5307e+06	6.90241e+06	2.69409e+06	1.01146e+07	5.34047e+06	8.61876e+06	7.48356e+06	6.14396e+06	7.03358e+06	6.97965e+06	4.8887e+06	6.36812e+06	4.53931e+06	8.57408e+06	9.84209e+06	9.36991e+06	5.66647e+06	4.45525e+06	6.77688e+06	7.1972e+06	1.04902e+07	2.27671e+06	4.60263e+06	5.17912e+06	1.04865e+06	6.62452e+06	4.02337e+06	1.96243e+06	1.97114e+06	2.4624e+06	4.35181e+06	9.00073e+06	6.85873e+06	5.07491e+06	3.98907e+06	4.9239e+06	594730	2.67152e+06	2.82754e+06	3.18055e+06	3.00563e+06	3.37438e+06	1.38138e+06	5.53316e+06	5.86761e+06	6.06418e+06	1.18893e+06	3.95422e+06	3.41287e+06	552898	1.87716e+06	2.0488e+06	7.57578e+06	1.12923e+06	4.42453e+06	4.29357e+06	2.4718e+06	1.94536e+06	4.56348e+06	5.66655e+06	7.67871e+06	6.22269e+06	554340	3.47602e+06	3.59381e+06	3.19819e+06	489393	5.60243e+06	906954	1.60685e+06	9.0827e+06	3.41336e+06	5.20424e+06	3.17043e+06	4.80078e+06	4.422e+06	6.52894e+06	6.64282e+06	2.94102e+06	5.40454e+06	5.73366e+06	6.33663e+06	7.21774e+06	6.83591e+06	6.64847e+06	8.30521e+06	6.5038e+06	9.85206e+06	4.08947e+06	4.65126e+06	2.98181e+06	4.40651e+06	5.64244e+06	9.05367e+06	2.02841e+06	4.43296e+06	8.50092e+06	4.94221e+06	9.37077e+06	6.7974e+06	3.08963e+06	2.2384e+06	6.18353e+06	6.85507e+06	1.24788e+07	1.39725e+07	6.87726e+06	9.79042e+06	6.20933e+06	7.77648e+06	1.07099e+07	9.02307e+06	9.63633e+06	6.75261e+06	1.31701e+07	5.97556e+06
Q9Y2A7	Nck-associated protein 1	NCKAP1	NCKAP1	2.1987e+08	351638968	2.28101e+08	3.42602e+08	3.07554e+08	2.51858e+08	2.73641e+08	2.30666e+08	3.13582e+08	4.60004e+08	3.69465e+08	3.98219e+08	2.5024e+08	3.77381e+08	4.35465e+08	3.38526e+08	2.56325e+08	3.40306e+08	223139984	4.51862e+08	3.27475e+08	3.58483e+08	4.18437e+08	3.8051e+08	3.21241e+08	3.30088e+08	3.64694e+08	348850222	3.08728e+08	3.21857e+08	3.90844e+08	4.08932e+08	3.27534e+08	3.93904e+08	3.2282e+08	2.81506e+08	3.37708e+08	3.55744e+08	4.02114e+08	2.88728e+08	3.91633e+08	2.92238e+08	2.12084e+08	2.62872e+08	2.4018e+08	2.50449e+08	3.38261e+08	2.7544e+08	3.78944e+08	3.79831e+08	3.73292e+08	4.27227e+08	2.37378e+08	3.27408e+08	1.5796e+08	2.20707e+08	3.90739e+08	2.04619e+08	3.53765e+08	2.76295e+08	4.09285e+08	3.46565e+08	3.22298e+08	331355274	3.91316e+08	358436564	4.23399e+08	2.26503e+08	2.7081e+08	3.6105e+08	260002202	2.86911e+08	172254331	4.12048e+08	2.10443e+08	1.84243e+08	4.05839e+08	2.74742e+08	3.19324e+08	2.64291e+08	276309827	3.67757e+08	3.288e+08	3.46573e+08	2.31233e+08	2.57536e+08	2.14169e+08	420059681	6.15007e+08	3.10819e+08	4.01051e+08	4.29365e+08	3.67364e+08	3.95841e+08	3.42606e+08	2.81718e+08	3.07791e+08	2.29479e+08	2.81403e+08	3.79768e+08	2.9077e+08	2.79662e+08	3.64697e+08	4.03281e+08	5.47509e+08	4.26855e+08	3.07806e+08	1.35499e+08	3.19716e+08	3.09933e+08	4.50884e+08	3.18188e+08	3.91901e+08	3.90435e+08	2.54153e+08	2.35805e+08	329181342	456252768	4.89246e+08	401593549	5.6329e+08	3.92038e+08
P55160	Nck-associated protein 1-like	NCKAP1L	NCKAP1L	1.91674e+07	2.4744e+07	1.70417e+07	4.12894e+07	4.44092e+07	2.50741e+07	7.36648e+07	3.881e+07	2.08487e+07	6.79604e+07	6.43994e+07	2.77688e+07	2.12382e+07	3.37542e+07	3.95554e+07	3.9058e+07	2.23862e+07	3.27926e+07	1.9307e+07	4.0957e+07	4.28731e+07	4.32057e+07	1.98894e+07	3.19077e+07	1.65889e+07	2.74727e+07	2.54798e+07	3.19631e+07	6.25151e+07	3.37914e+07	2.22624e+07	3.24647e+07	5.06684e+07	1.79348e+07	2.33366e+07	2.40821e+07	5.44252e+07	5.15058e+07	7.31371e+07	3.66111e+07	3.10897e+07	1.63531e+07	3.3694e+07	2.31056e+07	1.75916e+07	1.40681e+07	2.08607e+07	2.26926e+07	1.83574e+07	2.10012e+07	1.79002e+07	2.63667e+07	1.4937e+07	2.46354e+07	1.70415e+07	1.85045e+07	1.76404e+07	1.96633e+07	2.64244e+07	1.49439e+07	4.18525e+07	1.40621e+07	1.55138e+07	1.70191e+07	1.83531e+07	2.52389e+07	3.24591e+07	1.64174e+07	1.96275e+07	1.99168e+07	1.43383e+07	1.61816e+07	1.34672e+07	1.48805e+07	1.59131e+07	1.34546e+07	3.72462e+07	2.67613e+07	48736605	2.93578e+07	2.45801e+07	2.88616e+07	2.97967e+07	46739885	1.86493e+07	1.66855e+07	1.63791e+07	2.1043e+07	2.5689e+07	2.81704e+07	2.83314e+07	3.09083e+07	4.96333e+07	3.78008e+07	3.77813e+07	3.57366e+07	1.64273e+07	1.67531e+07	3.10446e+07	1.97002e+07	1.54016e+07	3.57477e+07	3.98604e+07	3.3187e+07	3.78229e+07	4.9634e+07	4.92992e+07	1.80901e+07	4.85881e+07	2.20206e+07	4.35233e+07	2.88834e+07	4.63044e+07	4.32873e+07	3.03252e+07	1.93733e+07	1.37404e+07	36099581	5.52702e+07	3.20352e+07	4.24208e+07	4.36437e+07
Q9NZQ3	NCK-interacting protein with SH3 domain	NCKIPSD	NCKIPSD	0	0	0	0	0	1.29022e+06	0	591981	0	0	0	0	0	0	0	0	0	0	0	0	0	1.42399e+06	0	0	0	0	0	0	0	0	0	0	0	0	0	0	0	823436	0	0	0	0	0	0	0	0	0	0	0	0	0	0	0	0	0	0	0	0	0	0	0	0	0	0	0	0	0	0	0	0	0	0	0	0	0	0	359202	0	0	0	0	0	0	0	0	0	0	0	0	0	684162	0	1.14318e+06	1.38368e+06	0	0	0	0	558183	0	0	0	1.38337e+06	0	1.60066e+06	692222	0	0	0	928251	1.53048e+06	0	0	0	1.13123e+06	0	0	401456	696807	603288	0	0
P19338	Nucleolin	NCL	NCL	4.36173e+08	1128679988	3.45853e+08	5.98678e+08	6.11578e+08	4.39684e+08	7.79329e+08	602386926	1042345158	9.75379e+08	7.99602e+08	1118312846	554550534	642214811	7.3518e+08	9.20922e+08	682725822	7.38067e+08	4.55504e+08	1136165451	7.06265e+08	9.28236e+08	8.11826e+08	7.57352e+08	3.8357e+08	5.76096e+08	4.80496e+08	6.80407e+08	1571138979	7.03779e+08	5.18722e+08	7.41321e+08	849841329	270836534	4.99166e+08	7.14963e+08	7.46374e+08	8.68699e+08	1314248400	7.56583e+08	8.11163e+08	4.42666e+08	3.65419e+08	337011338	5.49508e+08	3.70397e+08	3.8468e+08	6.51578e+08	3.74242e+08	1102139099	3.64816e+08	7.46513e+08	3.01957e+08	6.63275e+08	1.75657e+08	5.31052e+08	5.27231e+08	3.13237e+08	6.13913e+08	3.68488e+08	7.83767e+08	2.97487e+08	2.59889e+08	3.75186e+08	4.07428e+08	6.02639e+08	9.34599e+08	2.88586e+08	156851478	1133457400	2.7272e+08	3.2124e+08	1.88506e+08	3.50708e+08	2.63385e+08	2.57489e+08	1047772932	4.93025e+08	1011253572	4.81883e+08	5.00255e+08	5.72734e+08	6.01242e+08	6.56165e+08	3.14888e+08	3.76727e+08	2.64208e+08	6.17879e+08	1056477989	9.24195e+08	9.66811e+08	7.25437e+08	6.29989e+08	6.81685e+08	5.34741e+08	480541217	3.14457e+08	2.59744e+08	5.70429e+08	6.79794e+08	8.05367e+08	4.27671e+08	7.97973e+08	7.82588e+08	9.64982e+08	6.99429e+08	5.36633e+08	1.79989e+08	6.42484e+08	4.25822e+08	8.29848e+08	8.8927e+08	8.42372e+08	7.89507e+08	3.90177e+08	3.13452e+08	3.91242e+08	1124369037	1066250123	9.41443e+08	1585102717	7.87522e+08
E7EWM1	Nuclear receptor coactivator 2	NCOA2	NCOA2	2.98395e+07	1.32857e+06	0	1.4683e+06	0	0	1.54125e+06	0	0	1.20485e+06	1.22309e+06	0	0	0	0	1.04292e+06	0	1.20347e+06	0	1.6631e+06	1.74949e+06	1.59585e+06	1.4438e+06	0	1.14521e+06	1.11078e+06	874796	1.77249e+06	0	1.73181e+06	0	2.91932e+06	2.38777e+06	0	0	1.11041e+06	2.12201e+06	1.21544e+06	2.65765e+06	1.97866e+06	1.9465e+06	0	0	0	0	0	0	0	0	0	0	0	0	0	0	0	0	0	984720	0	1.48232e+06	0	0	0	0	0	1.18489e+06	0	0	1.84903e+06	0	0	0	612811	0	0	0	0	2.00833e+06	0	972403	908288	903021	879593	0	2.39782e+06	0	1.18681e+06	0	1.04161e+06	0	1.48111e+06	1.34163e+06	1.20378e+06	1.41913e+06	2.61315e+06	0	0	458350	0	0	952888	1.20607e+06	795030	1.25025e+06	1.79255e+06	1.7602e+06	792630	0	0	0	1.6323e+06	2.30456e+06	1.84445e+06	0	0	1.36647e+06	0	2.31716e+06	866048	0	1.11088e+06
Q9HCD5	Nuclear receptor coactivator 5	NCOA5	NCOA5	1.61415e+07	2.16364e+07	8.81117e+06	1.03892e+07	9.20498e+06	1.08991e+07	1.51046e+07	1.15452e+07	1.77677e+07	1.11417e+07	3.03392e+07	1.00986e+07	1.69768e+07	1.4259e+07	1.7998e+07	2.00756e+07	7.6273e+06	1.31159e+07	9.69414e+06	8637772	7.79746e+06	7.08082e+06	2.74794e+06	1.86205e+07	9.78025e+06	7.62609e+06	1.13231e+07	1.98066e+07	2.97474e+07	3.73795e+07	9.8579e+06	3.63834e+07	2.68533e+07	7.34936e+06	1.07745e+07	2.40938e+07	1.72922e+07	2.50361e+07	3.39501e+07	2.43796e+07	2.12169e+07	4.92917e+06	8.93413e+06	9.58492e+06	5.62082e+06	1.15037e+07	1.00268e+07	4.38177e+06	2.40911e+07	1.28145e+07	9.15363e+06	1.10186e+07	15513551	1.02987e+07	7.29949e+06	7.61913e+06	1.64539e+07	5.45084e+06	7.60141e+06	7.99522e+06	1.28798e+07	1.98475e+07	6.5503e+06	4.75564e+06	2.21996e+07	9.99238e+06	1.82074e+07	1.48059e+07	9.39694e+06	4.07823e+07	6.08989e+06	1.83158e+07	4.83772e+06	1.81119e+07	8.88032e+06	5.8996e+06	1.19254e+07	8.98151e+06	1.9798e+07	8.44969e+06	1.29245e+07	1.37577e+07	8.07489e+06	1.30075e+07	7.9237e+06	1.17528e+07	7.11471e+06	1.13335e+07	9.17709e+06	1.83303e+07	8.76017e+06	1.35237e+07	1.86669e+07	1.0261e+07	6.60211e+06	1.15296e+07	1.26278e+07	1.13665e+07	1.33238e+07	5.82705e+06	1.6685e+07	1.25677e+07	1.27573e+07	1.18009e+07	2.44066e+07	1.51944e+07	1.50843e+07	1.04277e+07	1.0526e+07	1.61694e+07	1.16509e+07	2.80588e+07	1.9581e+07	1.07458e+07	1.05037e+07	1.30522e+07	7.27923e+06	7.86407e+06	1.63317e+07	1.62675e+07	1.3982e+07	7.3871e+06
O75376	Nuclear receptor corepressor 1	NCOR1	DKFZp434M075;NCOR1	5.59663e+06	3.87216e+06	8.24218e+06	7.94243e+06	5.44434e+06	8.05452e+06	1.0174e+07	9.23641e+06	5.73254e+06	1.16554e+07	6.01262e+06	7.42454e+06	6.54227e+06	1.08694e+07	1.08459e+07	1.33998e+07	7.60974e+06	9.93754e+06	5.47222e+06	11000510	1.18747e+07	1.14959e+07	1.02537e+07	1.30547e+07	9.49558e+06	1.26184e+07	9.59118e+06	9.82673e+06	1.05117e+07	5.13937e+06	1.05854e+07	1.11097e+07	8.72287e+06	7.19325e+06	6.51773e+06	4.14469e+06	1.06707e+07	1.07176e+07	9.26946e+06	1.2289e+07	9.21485e+06	2.48404e+06	4.68485e+06	6.26361e+06	2.22342e+06	5.61627e+06	3.44979e+06	5.45868e+06	4.51034e+06	1.09233e+07	6.75578e+06	3.3911e+06	2.03728e+06	4.84878e+06	8.14067e+06	5.28427e+06	4.76813e+06	5.38009e+06	3.67328e+06	7.09938e+06	5.16829e+06	2.60456e+06	8.03346e+06	3.4899e+06	5.40178e+06	2.6536e+06	6.17241e+06	2.17004e+06	9.79537e+06	6.86413e+06	8.13512e+06	4.89043e+06	7.21096e+06	7.22412e+06	6.74387e+06	5.3392e+06	8.38984e+06	1.19591e+07	6.2265e+06	9.73463e+06	1.14579e+07	6.05766e+06	8.20878e+06	7.47606e+06	8.58914e+06	8.73025e+06	7.60722e+06	9.08172e+06	1.17914e+07	9.16465e+06	8.38714e+06	7.25574e+06	5.44027e+06	8.6692e+06	9.19141e+06	1.17028e+07	6.80985e+06	8.02208e+06	4.44965e+06	9.96271e+06	3.73134e+06	5.44906e+06	6.50257e+06	9.61667e+06	6.78481e+06	5.15885e+06	1.05678e+07	3.5779e+06	7.58136e+06	6.29887e+06	1.07808e+07	1.15439e+07	6.90475e+06	6.40063e+06	9.65337e+06	5.60574e+06	9.14725e+06	1.04115e+07	7.35543e+06	1.17337e+07	1.75712e+07	7.08362e+06
C9JE98	Nuclear receptor corepressor 2	NCOR2	NCOR2	1.86431e+07	1.76982e+06	8.79086e+06	2.5116e+06	2.56547e+06	4.97445e+06	1.44243e+06	2.41313e+06	5.1486e+06	1.51037e+06	1.32034e+06	6.23194e+06	2.46394e+06	2.51339e+06	5.84065e+06	2.20417e+06	7.22884e+06	2.73253e+06	6.62541e+06	2.47438e+06	3.53942e+06	2.57823e+06	6.97281e+06	640594	8.53675e+06	2.12694e+06	1.36725e+06	3.29578e+06	1.18511e+06	2.83534e+06	4.73179e+06	2.85533e+06	1.86683e+06	7.79921e+06	8.21234e+06	2.78197e+06	767988	427727	1.12142e+06	2.89222e+06	3.68192e+06	1.03141e+07	4.50165e+06	4.68267e+06	8.66539e+06	3.28894e+06	7.23465e+06	1.13095e+07	7.42767e+06	5.15116e+06	4.41115e+06	4.50864e+06	1.2158e+07	6.52181e+06	2.27973e+07	1.6545e+07	7.72172e+06	5.27262e+06	4.69444e+06	1.95945e+07	3.27621e+06	6.6504e+06	1.60391e+07	1.24578e+07	9.96471e+06	0	3.78497e+06	5.83556e+06	2.56736e+07	1.99554e+06	1.10506e+07	7.1375e+06	1.70852e+07	6.65824e+06	1.13369e+07	8.34495e+06	1.33584e+06	6.1097e+06	3.05882e+06	6.99804e+06	5.89499e+06	3.34843e+06	5.22375e+06	1.43054e+06	5.24104e+06	9.23345e+06	2.86766e+06	2.41772e+06	2.52172e+06	3.61523e+06	1.57944e+06	4.88416e+06	2.78344e+06	1.24006e+06	7.37179e+06	1.06951e+07	7.15041e+06	2.67428e+06	3.66751e+06	4.50172e+06	2.97599e+07	2.61897e+06	1.59019e+06	2.68375e+06	786394	1.90664e+06	2.64322e+06	1.55955e+07	2.42986e+06	5.01014e+06	1.3496e+06	1.37491e+06	1.45924e+06	2.03665e+06	4.60696e+06	4.77569e+06	7.71102e+06	1.98794e+06	1.70878e+06	1.30021e+06	2.1615e+06	3.97597e+06
Q92542	Nicastrin	NCSTN	NCSTN	1.31663e+06	1.00374e+07	8.85769e+06	3.09256e+07	9.14016e+06	1.7618e+07	1.3461e+07	1.28024e+07	6.35607e+06	1.35379e+07	1.41614e+07	6.83268e+06	3.02624e+06	1.07812e+07	8.73045e+06	1.26952e+07	7.82209e+06	1.48952e+07	2.63059e+06	1.72884e+07	1.26932e+07	1.47179e+07	2.96119e+07	9.0695e+06	5.00157e+06	1.45391e+07	1.74504e+07	6.85219e+06	1.5795e+07	7.89237e+06	2.24643e+06	7.15749e+06	1.06794e+07	0	4.31326e+06	7.86174e+06	9.35657e+06	1.36735e+07	1.52108e+07	7.67255e+06	6.1434e+06	3.32298e+06	7.91961e+06	859838	1.90321e+06	2.74118e+06	4.56435e+06	2.36156e+06	1.07211e+06	7.72235e+06	1.28078e+06	1.64348e+06	1.63355e+06	1.88726e+06	0	0	907377	0	6.40498e+06	772703	6.65091e+06	722350	0	684019	1.79593e+06	566487	8.54026e+06	2.45751e+06	5.79107e+06	5.51529e+06	4.24599e+06	3.98402e+06	2.0288e+06	4.15629e+06	1.46281e+06	840700	1.54147e+07	9.29225e+06	1.31893e+07	1.15865e+07	1.1461e+07	9.19196e+06	1.11848e+07	9.0647e+06	7.2921e+06	6.3779e+06	7.27033e+06	2.17034e+07	3.63424e+07	1.10441e+07	1.91101e+07	1.57784e+07	1.74094e+07	1.31082e+07	9.38068e+06	7.6183e+06	3.5407e+06	1.19945e+07	1.27127e+07	1.20375e+07	1.90728e+06	1.24031e+07	1.38276e+07	1.25092e+07	2.16281e+07	1.30445e+07	1.76553e+07	1.03072e+07	9.73517e+06	8.87305e+06	1.99243e+07	1.00112e+07	2.05726e+07	1.91195e+07	1.09566e+07	9.51038e+06	9.97608e+06	1.14491e+07	1.54897e+07	1.93362e+07	4.51285e+07	2.02462e+07
A0A1L7NZD2	NADH-ubiquinone oxidoreductase chain 1	ND1	ND1;NDI;ndh1;NADH1	0	808339	0	1.47052e+06	1.52934e+06	779889	1.36163e+06	1.06865e+06	781866	1.69676e+06	1.44506e+06	0	3.43085e+06	4.40524e+06	1.34796e+06	0	0	671566	0	2.16681e+06	3.07279e+06	3.3363e+06	0	0	0	738617	2.41786e+06	684921	2.13365e+06	1.49864e+06	631399	2.52728e+06	2.28007e+06	1.20997e+06	0	1.1595e+06	2.19482e+06	1.58562e+06	2.46101e+06	786481	2.23147e+06	0	682777	924344	1.04247e+06	1.36444e+06	1.05319e+06	0	0	2.06198e+06	0	764576	0	853693	0	0	1.04001e+06	0	941874	0	3.68732e+06	0	0	0	0	1.0158e+06	1.67198e+06	0	1.20641e+06	0	0	1.16889e+06	0	0	0	0	1.51422e+06	1.42962e+06	1.38504e+06	0	749267	1.67974e+06	0	731966	572119	0	0	0	0	2.44382e+06	572297	961825	2.08794e+06	1.39043e+06	0	457562	0	706820	0	1.13811e+06	695105	702107	1.75863e+06	827967	1.38955e+06	1.32312e+06	894577	0	1.79063e+06	931525	1.574e+06	1.3313e+06	1.88809e+06	1.58402e+06	1.48369e+06	809352	0	1.48054e+06	2.07582e+06	1.33172e+06	859825	967044
E5E139	NADH-ubiquinone oxidoreductase chain 2	ND2	NADH2;ND2;MT-ND2	0	916224	0	3.13372e+06	0	1.66158e+06	0	0	2.68481e+06	498238	699174	2.26872e+06	0	1.58217e+06	2.89157e+06	0	3.77801e+06	372542	0	712864	3.22471e+06	0	0	0	0	537458	689549	0	0	0	1.08674e+06	0	519851	0	890431	0	508981	0	638786	0	0	0	546532	1.55847e+06	0	449484	0	638529	0	485586	0	0	0	1.36366e+06	950490	1.59973e+06	0	0	2.01438e+06	637874	500557	715262	1.18563e+06	0	1.11503e+06	1.56382e+06	0	743208	1.82339e+06	464227	299705	1.76652e+06	475083	870381	0	367697	0	1.28077e+06	611476	999062	1.94926e+06	1.73367e+06	1.47868e+06	0	706169	356053	0	1.22832e+06	1.42885e+06	461216	0	2.6116e+06	835416	583028	0	439877	0	0	1.51742e+06	1.46307e+06	0	0	0	0	0	547811	583209	0	0	0	1.22703e+06	0	0	0	1.69028e+06	0	864837	0	477175	0	0	0
A0A059QM41	NADH dehydrogenase subunit 3	ND3	ND3;NADH3	0	0	0	0	0	0	0	0	0	0	0	0	0	0	0	0	0	0	0	0	0	0	0	0	0	0	0	0	0	0	0	0	0	0	0	0	0	0	0	0	0	0	0	0	0	0	0	0	0	0	0	0	0	0	0	0	0	0	0	0	0	0	0	0	0	0	0	0	0	0	0	0	0	0	0	0	0	0	0	0	0	0	0	0	0	0	0	0	0	0	0	0	0	0	0	0	0	0	0	0	0	0	0	0	1.76637e+06	0	0	0	0	0	0	0	0	0	0	0	0	0	2.15993e+06	0	0	0
E2J0J0	NADH-ubiquinone oxidoreductase chain 4	ND4	NADH4;ND4;ndh4	0	0	748974	0	1.35219e+06	782917	2.21328e+06	838408	0	613106	1.00083e+06	0	0	0	1.06944e+06	0	0	0	1.0448e+06	5.13929e+06	3.3892e+06	1.98241e+06	0	0	0	4.68578e+06	3.26864e+06	745126	457763	0	0	0	0	0	0	0	0	0	0	0	0	1.65427e+06	2.36175e+06	1.06944e+06	695906	0	1.17242e+06	1.06139e+06	4.28365e+06	1.40189e+06	0	1.0421e+06	3.86046e+06	1.13417e+06	0	1.42819e+06	0	1.45564e+06	1.38951e+06	0	0	0	717397	0	0	375084	1.0779e+06	0	0	1.70207e+06	0	1.49513e+06	0	0	0	0	1.37634e+06	0	1.97171e+06	244621	2.29686e+06	1.70458e+06	0	0	0	2.00983e+06	0	450184	0	0	1.6605e+06	1.51122e+06	1.48717e+06	1.53635e+06	223634	1.42545e+06	669045	875862	1.54662e+06	992868	0	1.61741e+06	2.04249e+06	0	0	2.18733e+06	743702	0	1.02393e+06	1.52828e+06	1.10527e+06	1.05214e+06	1.65174e+06	896554	1.22116e+06	787887	2.08158e+06	0	0	0	0	227079
H9QH53	NADH-ubiquinone oxidoreductase chain 5	ND5	ND5;NADH5	0	0	0	0	0	0	0	0	0	0	1.64756e+06	0	2.52744e+06	0	0	0	0	0	0	0	0	0	0	0	1.05895e+06	0	0	0	0	0	0	0	0	0	0	0	0	0	0	0	0	0	0	0	0	0	0	0	0	0	0	0	0	0	0	0	0	0	0	0	0	0	0	0	0	0	3.50587e+06	0	0	0	0	0	0	0	0	0	0	0	0	0	0	0	0	0	0	0	0	0	0	0	0	0	0	0	0	0	0	0	0	0	0	0	0	0	0	0	0	0	0	0	0	0	0	0	0	0	0	0	0	0	1.44903e+06	1.44803e+06
Q8WCX7	NADH-ubiquinone oxidoreductase chain 6	ND6	COX1;NADH6;MT-ND6;ND6	0	2.76984e+06	0	0	0	0	0	0	0	0	0	0	0	1.12878e+06	0	0	2.42512e+06	0	0	0	0	0	0	0	1.91608e+06	0	808809	0	0	0	0	0	0	0	4.44304e+06	3.41499e+06	0	0	1.4003e+06	4.50642e+06	4.40637e+06	1.04102e+06	4.0284e+06	0	0	0	9.35102e+06	3.98357e+06	0	0	0	4.54861e+06	0	6.84584e+06	5.97452e+06	0	0	0	5.76249e+06	0	0	0	0	0	0	0	0	0	0	1.69603e+06	0	756794	0	1.48247e+07	0	0	0	0	1.93821e+06	0	1.86632e+07	0	0	0	0	0	0	0	0	0	760229	0	8.25522e+06	0	8.37653e+06	0	0	0	0	0	0	0	0	0	0	0	0	1.97384e+06	0	0	0	0	0	0	0	0	1.71636e+06	0	0	0	4.33883e+06	0
Q9NXR1	Nuclear distribution protein nudE homolog 1	NDE1	NDE1;NDEL1-PDGFRB;NDEL1	8.94795e+06	7.70598e+06	7.34449e+06	7.43292e+06	2.14982e+07	9.74939e+06	1.98482e+06	9.9457e+06	7.25175e+06	1.17505e+07	6.7321e+06	7.50367e+06	2.42258e+06	1.08125e+07	7.95879e+06	5.9671e+06	3.34085e+07	0	0	11901438	0	17072056	1.18574e+07	2.27192e+07	1.74062e+06	7.49412e+06	9.42254e+06	1.19394e+07	7.22758e+06	7.87486e+06	6.58265e+06	1.46648e+07	5.00028e+06	1.47542e+07	4.36823e+06	1.69037e+07	1.89035e+07	7.71061e+06	5.07316e+06	4.77398e+06	1.9842e+06	1.07713e+07	3.67621e+07	9.56254e+06	6.15129e+06	1.11597e+07	4.46356e+06	8.38469e+06	4.44097e+06	4.60287e+06	5.52223e+06	6.92483e+06	9.82656e+06	4.30118e+06	1.10761e+07	7.3501e+06	1.44934e+07	5.30862e+06	9.17772e+06	8.07339e+06	1.02208e+06	8.15482e+06	2.60043e+07	5.43027e+06	1.68194e+06	8.91227e+06	1.12127e+06	6.18176e+06	1.74681e+06	9.07091e+06	1.77463e+07	7.27983e+06	1.59621e+07	0	4.219e+06	9.43546e+06	8.65389e+06	1.05396e+07	1.18934e+07	7.1756e+07	6.67522e+06	1.01388e+07	2.5656e+07	9.07021e+06	6.12615e+06	0	5.15784e+06	1.79038e+07	6.85057e+06	9.10271e+06	4.76745e+06	1.08881e+07	3.73032e+06	9.55241e+06	1.06645e+07	1.04056e+06	9.65389e+06	1.00797e+07	1.18764e+07	2.34776e+07	2.84827e+06	1.27941e+07	1.02706e+07	1.69693e+07	8.19754e+06	7.98061e+06	1.82218e+07	6.43462e+06	8.86125e+06	6.62951e+06	2.5086e+07	1.99037e+07	5.2219e+06	1.26458e+07	9.13361e+06	1.43569e+07	2.05924e+07	1.95224e+07	2.3169e+07	9.88335e+06	5.596e+06	2.2319e+07
Q9UN36	Protein NDRG2	NDRG2	NDRG2	0	0	6.13429e+06	5.16024e+06	4.23629e+06	5.18665e+06	2.14224e+06	4.53913e+06	2.41232e+06	2.87016e+06	4.09557e+06	2.18105e+06	5.12503e+06	3.31256e+06	3.114e+06	3.43101e+06	2.96189e+06	0	7.11079e+06	0	5.85838e+06	0	0	0	4.56948e+06	6.09462e+06	9.09173e+06	3.06675e+06	4.41956e+06	4.13567e+06	0	0	2.43545e+06	0	5.37555e+06	0	1.99706e+06	2.78084e+06	0	3.65363e+06	4.3947e+06	3.06771e+06	0	3.93229e+06	0	4.95683e+06	4.27904e+06	0	0	1.73629e+06	0	3.5143e+06	0	4.31108e+06	0	0	4.97284e+06	5.00225e+06	3.54956e+06	0	1.9442e+06	0	0	0	0	3.68037e+06	6.89772e+06	4.56082e+06	0	4.03019e+06	2.85659e+06	6.67889e+06	0	3.95563e+06	0	1.35394e+06	0	1.42312e+07	2.80206e+06	7.59768e+06	8.29775e+06	6.39428e+06	3.75627e+06	4.81076e+06	4.52063e+06	5.54575e+06	3.28281e+06	8.51242e+06	5.35742e+06	3.6767e+06	5.1673e+06	6.34006e+06	4.3225e+06	5.32886e+06	0	3.01802e+06	5.26951e+06	6.64799e+06	6.50738e+06	2.13964e+06	2.73439e+06	6.10969e+06	5.88474e+06	3.74847e+06	4.47309e+06	986735	4.09378e+06	2.94512e+06	3.20618e+06	8.78588e+06	6.95349e+06	0	3.3476e+06	3.95791e+06	7.31625e+06	1.15017e+07	3.67184e+06	2.40264e+06	0	5.89423e+06	4.00042e+06	1.89636e+06
Q9UGV2	Protein NDRG3	NDRG3	NDRG3	1.29467e+06	9.99265e+06	9.76255e+06	2.43248e+07	2.39441e+07	1.58286e+07	1.95492e+07	2.50537e+07	2.15815e+06	1.50942e+07	5.01977e+06	9.81408e+06	4.65503e+06	1.61958e+06	2.48666e+07	1.7652e+07	1.09455e+07	1.60582e+07	5.46865e+06	3.08135e+06	6.93059e+06	3.00211e+07	3.76612e+07	4.18852e+06	1.99638e+07	3.54649e+06	1.20984e+07	2.50981e+07	9.43258e+06	2.39297e+07	1.55998e+06	8.61829e+06	2.21119e+07	2.16914e+06	1.22252e+06	9.68548e+06	8.1667e+06	2.18051e+07	4.21112e+06	9.8309e+06	4.50921e+06	1.80116e+07	1.35923e+06	2.22282e+06	2.96212e+06	3.7585e+06	0	4.34382e+06	2.29042e+06	1.52792e+06	3.1709e+06	2.60083e+06	1.933e+06	3.04108e+06	0	1.21545e+06	0	4.49446e+06	1.83154e+06	4.00391e+06	2.78154e+07	0	5.26044e+06	2.17328e+06	4.04131e+06	1.12226e+06	1.17655e+07	4.47353e+06	0	9.80975e+06	0	2.31428e+06	3.67475e+06	2.8424e+06	1.92525e+06	1.3616e+07	1.363e+07	1.60938e+07	1.01857e+07	5.80533e+06	6.05798e+06	5.40653e+06	1.42644e+07	1.87819e+06	4.55857e+06	4.32559e+06	3.25308e+06	6.49203e+06	4.23432e+06	2.13834e+07	1.19257e+07	2.40401e+06	1.45562e+07	1.03794e+07	7.4201e+06	5.35343e+06	4.94258e+06	4.64964e+06	5.84852e+06	1.34553e+07	0	8.66425e+06	3.05995e+07	1.13309e+07	4.07398e+07	7.82478e+06	7.21479e+06	6.04987e+06	9.92911e+06	6.96615e+06	1.04978e+07	1.20971e+07	3.3355e+07	2.61339e+07	1.2605e+07	1.0627e+07	2.28562e+07	3.00349e+07	2.99055e+07	3.2682e+07	9.35271e+06	2.83573e+07
O95299	NADH dehydrogenase [ubiquinone] 1 alpha subcomplex subunit 10, mitochondrial	NDUFA10	NDUFA10	6.54867e+07	5.56303e+07	7.40263e+07	7.86921e+07	8.80612e+07	8.89516e+07	9.94835e+07	8.56102e+07	7.20112e+07	7.4825e+07	6.88515e+07	8.90118e+07	4.78225e+07	7.85482e+07	7.80927e+07	7.5717e+07	6.21167e+07	5.83905e+07	5.75519e+07	9.29832e+07	6.98424e+07	6.59765e+07	4.84179e+07	7.28426e+07	5.79198e+07	8.44581e+07	8.11415e+07	4.85101e+07	7.11916e+07	5.89866e+07	4.30322e+07	6.65473e+07	5.62808e+07	5.11052e+07	5.35981e+07	47790952	65365254	6.74895e+07	7.04759e+07	4.43746e+07	5.83477e+07	6.83464e+07	5.84144e+07	5.99876e+07	6.43086e+07	6.09641e+07	6.30257e+07	6.6857e+07	6.53484e+07	9.72533e+07	6.56539e+07	8.04133e+07	6.15085e+07	6.5588e+07	4.78086e+07	6.95506e+07	5.38216e+07	7.21252e+07	7.27666e+07	7.40341e+07	8.99031e+07	5.71049e+07	6.08121e+07	5.33677e+07	5.62975e+07	73614954	8.31982e+07	4.87922e+07	4.46005e+07	5.58927e+07	5.49465e+07	5.68809e+07	5.81084e+07	5.33152e+07	4.65002e+07	6.18859e+07	7.85044e+07	7.92818e+07	1.12775e+08	7.44511e+07	7.6901e+07	7.94517e+07	7.4967e+07	9.66089e+07	7.90169e+07	7.81338e+07	7.901e+07	5.1341e+07	6.52991e+07	6.64712e+07	9.11483e+07	1.11242e+08	1.1007e+08	8.22485e+07	7.72553e+07	7.91037e+07	7.47262e+07	7.33234e+07	7.33119e+07	7.99895e+07	5.95087e+07	7.88316e+07	8.11708e+07	7.19487e+07	8.10195e+07	8.74555e+07	9.11699e+07	5.07903e+07	8.49408e+07	7.61247e+07	9.36753e+07	6.68102e+07	8.26923e+07	8.57526e+07	7.57521e+07	7.70235e+07	7.34863e+07	8.68411e+07	1.06993e+08	8.96503e+07	9.71693e+07	8.50986e+07
Q86Y39	NADH dehydrogenase [ubiquinone] 1 alpha subcomplex subunit 11	NDUFA11	NDUFA11	5.12227e+06	1.51823e+07	1.8001e+07	2.33897e+07	2.2852e+07	18111836	2.14887e+07	1.67545e+07	2.41903e+07	1.7419e+07	2.53227e+07	2.28586e+07	9.25755e+06	19886156	2.81872e+07	1.80645e+07	1.68893e+07	2.23084e+07	1.74465e+07	2.59087e+07	2.92248e+07	2.00595e+07	1.09538e+07	2.43483e+07	1.25162e+07	2.02873e+07	2.00364e+07	1.48926e+07	1.68657e+07	1.64275e+07	1.13967e+07	2.91517e+07	2.1726e+07	9.37306e+06	1.22393e+07	1.62463e+07	2.04533e+07	2.01576e+07	1.96648e+07	1.50681e+07	1.80714e+07	8.47381e+06	7.54611e+06	6.73396e+06	9.74632e+06	1.02789e+07	1.65218e+07	1.0737e+07	1.19902e+07	1.3445e+07	10619988	1.85278e+07	6.94755e+06	1.43545e+07	4.17706e+06	1.07318e+07	1.19416e+07	8.3028e+06	1.89055e+07	1.20543e+07	1.65218e+07	6.52176e+06	6.81496e+06	7.01491e+06	7.97165e+06	1.48941e+07	2.36052e+07	1.06112e+07	5.01604e+06	3.60281e+07	7.43536e+06	9.91247e+06	5.28704e+06	1.18524e+07	7.03447e+06	6.46775e+06	2.91538e+07	35512839	1.79008e+07	2.38399e+07	2.09924e+07	2.3808e+07	2.29125e+07	2.39493e+07	1.27065e+07	1.54086e+07	1.14968e+07	1.06651e+07	1.34569e+07	2.93605e+07	2.42169e+07	3.46137e+07	1.94199e+07	2.52632e+07	1.18035e+07	1.65946e+07	1.98661e+07	1.23633e+07	1.7117e+07	1.66651e+07	7.4273e+06	2.34961e+07	2.41417e+07	2.53045e+07	1.96607e+07	2.28843e+07	3.64362e+07	8.93863e+06	2.15931e+07	2.60699e+07	3.26071e+07	1.66347e+07	2.54692e+07	2.69108e+07	1.9419e+07	2.45389e+07	2.45373e+07	1.98046e+07	2.70794e+07	2.58683e+07	2.54465e+07	2.42143e+07
Q9P0J0	NADH dehydrogenase [ubiquinone] 1 alpha subcomplex subunit 13	NDUFA13	NDUFA13	7.61843e+07	328063325	5.60356e+07	9.1633e+07	1.0599e+08	8.37126e+07	1.36106e+08	8.97547e+07	1.60583e+08	1.65055e+08	163325909	2.78554e+08	8.72889e+07	110492277	9.98823e+07	1.20737e+08	1.6319e+08	7.90066e+07	6.06798e+07	2.10836e+08	9.00703e+07	1.75338e+08	1.54384e+08	2.33132e+08	4.14864e+07	8.59411e+07	6.02528e+07	1.15455e+08	2.46672e+08	1.22851e+08	7.72822e+07	1.2045e+08	2.13962e+08	6.26124e+07	1.10932e+08	2.09002e+08	1.49605e+08	3.30799e+08	1.10215e+08	9.31134e+07	1.82211e+08	7.66461e+07	1.00686e+08	8.13931e+07	1.17146e+08	9.56253e+07	9.01598e+07	1.61483e+08	7.89391e+07	3.60388e+08	7.2438e+07	1.63836e+08	7.17244e+07	1.28335e+08	6.45793e+07	1.0998e+08	9.71902e+07	7.62494e+07	1.51012e+08	8.39272e+07	2.47082e+08	6.20789e+07	6.08817e+07	6.11121e+07	7.4569e+07	1.19712e+08	1.35652e+08	5.49123e+07	4.37887e+07	2.02697e+08	5.27786e+07	7.54521e+07	4.24814e+07	7.60409e+07	4.34227e+07	5.3547e+07	1.80294e+08	7.61473e+07	4.15756e+08	8.68023e+07	7.19444e+07	7.90895e+07	8.64778e+07	1.21026e+08	6.33212e+07	5.78314e+07	4.71057e+07	5.42673e+07	1.25955e+08	1.11454e+08	1.51547e+08	9.99738e+07	163238874	9.39883e+07	7.89983e+07	7.92238e+07	5.97916e+07	5.50508e+07	8.79412e+07	1.09976e+08	1.34815e+08	8.85198e+07	1.81984e+08	1.01259e+08	2.98067e+08	1.76276e+08	7.95982e+07	4.40554e+07	9.0313e+07	6.91416e+07	1.64623e+08	3.06551e+08	1.4865e+08	1.35689e+08	6.53333e+07	5.22579e+07	7.41807e+07	1.60627e+08	2.42524e+08	1.73715e+08	1.46224e+08	1.42022e+08
O43678	NADH dehydrogenase [ubiquinone] 1 alpha subcomplex subunit 2	NDUFA2	NDUFA2	0	1.13323e+07	3.03873e+06	7.77501e+06	7.48121e+06	1.07875e+07	2.49191e+07	1.00249e+07	4.2117e+06	1.63807e+07	1.34405e+07	1.44659e+07	4.45692e+06	1.20829e+07	1.44492e+07	3.86018e+06	1.16907e+07	7.70501e+06	5.38411e+06	1.91115e+07	9.44825e+06	1.96356e+07	3.74097e+06	7.58816e+06	4.23718e+06	8.99415e+06	1.35086e+07	1.67873e+06	1.13926e+07	1.21485e+07	2.47692e+06	4.26868e+06	1.01984e+07	3.72511e+06	1.58174e+06	3.92015e+06	1.05044e+07	9.95082e+06	1.63995e+07	2.24035e+06	3.84081e+06	1.71673e+06	1.66033e+06	392424	4.38259e+06	2.14951e+06	2.84549e+06	7.46524e+06	1.04041e+06	6.6347e+06	2.44552e+06	4.67266e+06	0	4.48729e+06	0	1.02438e+06	3.66436e+06	0	4.37248e+06	868153	5.5259e+06	3.33784e+06	0	1.62457e+06	5.94202e+06	7.35585e+06	6.77365e+06	0	0	4.30712e+06	4.6027e+06	0	0	1.54126e+06	0	1.70764e+06	1.61303e+07	1.02614e+07	1.75152e+07	8.90887e+06	9.0546e+06	7.74932e+06	10972290	1.45074e+07	3.70632e+06	3.30443e+06	3.79506e+06	2.19531e+07	2.0619e+07	6.15978e+06	1.84938e+07	2.17812e+07	2.25555e+07	9.52044e+06	7.71146e+06	8.79691e+06	5.96638e+06	4.67402e+06	6.65274e+06	1.48244e+07	1.82041e+06	7.5669e+06	1.40646e+07	1.24089e+07	1.8568e+07	1.21589e+07	1.14065e+07	1.07101e+06	1.10977e+07	7.8734e+06	1.84453e+07	1.00137e+07	1.26624e+07	1.1803e+07	8.83951e+06	1.17899e+06	1.20979e+07	1.51077e+07	3.05265e+07	1.78372e+07	3.23393e+07	1.55781e+07
O95167	NADH dehydrogenase [ubiquinone] 1 alpha subcomplex subunit 3	NDUFA3	NDUFA3	1.30783e+06	5.32597e+06	4.13263e+06	6.69753e+06	9.97452e+06	7.71335e+06	1.33463e+07	1.23984e+07	1.00296e+07	9.869e+06	1.00398e+07	9.47473e+06	1.08307e+07	9.02152e+06	1.17856e+07	7.59419e+06	3.81367e+06	1.19633e+07	7.70711e+06	11926048	8.29046e+06	1.05616e+07	8.24687e+06	5.90831e+06	3.95296e+06	5.20418e+06	1.41233e+07	4.42326e+06	7.17174e+06	9.18387e+06	1.81688e+06	1.11508e+07	6.87906e+06	2.08689e+06	4.72663e+06	1.15362e+06	8.50056e+06	7.69016e+06	1.35275e+07	6.06431e+06	2.81156e+06	3.78957e+06	3.83846e+06	1.49682e+06	3.21274e+06	3.67424e+06	1.65489e+06	0	0	9.32037e+06	1.1884e+06	6.17532e+06	1.89886e+06	5.10817e+06	0	2.4061e+06	4.4652e+06	1.01133e+06	4.92164e+06	0	5.15132e+06	0	0	0	0	3.50701e+06	7.21536e+06	0	0	1.09959e+07	3.81656e+06	1.58384e+06	0	2.8449e+06	0	1.48372e+06	8.92147e+06	1.34607e+07	8.95237e+06	4.29231e+06	3.14562e+06	3.39702e+06	6.97611e+06	1.06172e+07	774804	6.99524e+06	2.34311e+06	9.6288e+06	6.72471e+06	6.72637e+06	9.52613e+06	5.50045e+06	2.38245e+07	6.49989e+06	4.30841e+06	5.58714e+06	4.35474e+06	5.53694e+06	4.66023e+06	1.22449e+07	0	6.53608e+06	7.18232e+06	6.5445e+06	1.0075e+07	6.48226e+06	5.31659e+06	1.6571e+06	1.33258e+07	7.29225e+06	8.88014e+06	6.00879e+06	1.01077e+07	7.5589e+06	1.10674e+07	2.10082e+06	5.11486e+06	5.96944e+06	1.18979e+07	5.13519e+06	1.15293e+07	5.11179e+06
O00483	Cytochrome c oxidase subunit NDUFA4	NDUFA4	NDUFA4	1.2143e+07	2.08836e+07	1.79896e+07	2.48718e+07	2.36819e+07	2.08713e+07	3.6987e+07	2.87986e+07	4.10675e+07	3.36269e+07	2.89275e+07	2.49772e+07	2.24629e+07	3.354e+07	2.95245e+07	2.6632e+07	3.33754e+07	3.20497e+07	2.63704e+07	3.67519e+07	2.59742e+07	3.5571e+07	9.48213e+06	3.24386e+07	1.28234e+07	2.59483e+07	2.8361e+07	3.06932e+07	4.10982e+07	2.85453e+07	1.95203e+07	1.97799e+07	3.06985e+07	1.59673e+07	2.44015e+07	2.29751e+07	3.28279e+07	1.81851e+07	3.55365e+07	2.40563e+07	2.50332e+07	1.45397e+07	1.69492e+07	4.89297e+06	1.05767e+07	2.02349e+07	1.64219e+07	1.52231e+07	1.2128e+07	3.57778e+07	1.50249e+07	1.88447e+07	7.8355e+06	2.1167e+07	4.14521e+06	9.64057e+06	1.50613e+07	1.51037e+07	2.70782e+07	9.09853e+06	2.38169e+07	5.96337e+06	9.07294e+06	9.38426e+06	1.57668e+07	1.48906e+07	2.79449e+07	1.80592e+07	1.01424e+07	4.63321e+07	1.36048e+07	1.57843e+07	6.8303e+06	1.78117e+07	7.24324e+06	1.33211e+07	3.36655e+07	2.48265e+07	3.52828e+07	1.91139e+07	1.83136e+07	2.51044e+07	2.03216e+07	3.20561e+07	1.70531e+07	1.93108e+07	1.59429e+07	1.61102e+07	2.79997e+07	3.41873e+07	4.07235e+07	4.04997e+07	4.20727e+07	2.7501e+07	1.93745e+07	2.09936e+07	1.76242e+07	1.88159e+07	2.48265e+07	2.31285e+07	6.31872e+06	2.12995e+07	3.42208e+07	3.05689e+07	2.77977e+07	4.36951e+07	2.41976e+07	8.81152e+06	3.18695e+07	1.85067e+07	3.71672e+07	3.40121e+07	2.85135e+07	3.00989e+07	2.31926e+07	1.54102e+07	1.15882e+07	2.80732e+07	4.89266e+07	3.37172e+07	3.45548e+07	2.98876e+07
A0A024R745	Complex I subunit B13	NDUFA5	NDUFA5	7.02218e+07	4.88241e+07	1.0791e+08	8.73472e+07	1.08751e+08	1.09304e+08	6.98477e+07	7.68e+07	1.28977e+08	7.5524e+07	5.77968e+07	1.46983e+08	6.55172e+07	4.56269e+07	8.25019e+07	6.50718e+07	8.77128e+07	1.25676e+08	5.05687e+07	1.02452e+08	8.72687e+07	8.1548e+07	8.65811e+07	9.75785e+07	8.03446e+07	8.78672e+07	7.20627e+07	8.49017e+07	6.19474e+07	5.39977e+07	9.72129e+07	9.00485e+07	6.42378e+07	104981668	239423849	5.56692e+07	7.83168e+07	4.72337e+07	5.39645e+07	5.98339e+07	8.39556e+07	1.03955e+08	106323205	9.32964e+07	2.78906e+08	6.14375e+07	1.57031e+08	1.27569e+08	9.33319e+07	1.07408e+08	7.18012e+07	9.70888e+07	1.18898e+08	1.42611e+08	7.21826e+07	1.54947e+08	1.01308e+08	1.20548e+08	1.03625e+08	1.36665e+08	7.06858e+07	8.76472e+07	1.33614e+08	1.06819e+08	9.36885e+07	8.71042e+07	1.1454e+08	1.17895e+08	1.35958e+08	4.6344e+08	1.03599e+08	1.08776e+08	1.86127e+08	1.06242e+08	1.01479e+08	6.11392e+07	6.89657e+07	9.31105e+07	8.65711e+07	1.26393e+08	1.27245e+08	6.98535e+07	1.16943e+08	6.90537e+07	7.66329e+07	1.06287e+08	5.66384e+07	1.21684e+08	9.21838e+07	9.59963e+07	9.24129e+07	1.23554e+08	9.18093e+07	6.36691e+07	1.1726e+08	1.15596e+08	5.74614e+07	6.78633e+07	7.63364e+07	1.7326e+08	1.73407e+08	8.73191e+07	5.50331e+07	9.95378e+07	72460367	9.44303e+07	1.03818e+08	2.64574e+07	1.01891e+08	1.03779e+08	9.62086e+07	5.58428e+07	4.23221e+07	9.93932e+07	7.66062e+07	1.04874e+08	7.24955e+08	7.61321e+07	1.27217e+08	9.90472e+07	1.40344e+08	7.66327e+07
A0A2Y9D025	Complex I-B14	NDUFA6	NDUFA6	2.02978e+07	2.26181e+07	2.8019e+07	5.96347e+07	2.33208e+07	6.05284e+07	5.71189e+07	4.651e+07	2.23401e+07	3.43357e+07	2.69144e+07	3.05468e+07	2.81442e+07	15122903	1.66802e+07	2.10801e+07	2.11104e+07	1.78578e+07	1.14953e+07	31695783	2.88095e+07	3.26036e+07	2.32282e+07	2.46083e+07	1.98613e+07	2.67862e+07	2.12674e+07	2.25998e+07	2.58886e+07	2.59872e+07	2.41237e+07	2.08288e+07	3.23e+07	2.16379e+07	2.73734e+07	2.40194e+07	2.80096e+07	2.27286e+07	3.91786e+07	2.8295e+07	4.71894e+07	2.4204e+07	3.73537e+07	3.65293e+07	3.34924e+07	2.48837e+07	2.90224e+07	3.32337e+07	2.81415e+07	4.21604e+07	2.91342e+07	2.84548e+07	3.67678e+07	3.63661e+07	3.90227e+07	4.27496e+07	2.3834e+07	2.9541e+07	2.80317e+07	3.4177e+07	2.833e+07	2.69517e+07	2.63727e+07	2.98822e+07	3.24228e+07	2.88762e+07	3.07498e+07	2.09083e+07	1.92958e+07	3.2478e+07	2.26207e+07	1.87743e+07	1.4439e+07	2.45379e+07	2.32266e+07	2.66977e+07	2.44056e+07	2.23199e+07	3.70273e+07	1.97479e+07	2.34863e+07	2.089e+07	1.71336e+07	4.48351e+07	1.94133e+07	1.92637e+07	1.65306e+07	4.21523e+07	3.33145e+07	2.83942e+07	3.27069e+07	3.54254e+07	4.17011e+07	4.08702e+07	2.45478e+07	1.08504e+08	8.2943e+06	1.86158e+07	1.54516e+07	2.73663e+07	9.65743e+06	2.63791e+07	2.00063e+07	2.23711e+07	2.89468e+07	3.73816e+07	1.22409e+08	2.11296e+07	1.88231e+07	2.01621e+07	2.71227e+07	2.92009e+07	2.03809e+07	2.3081e+07	2.68743e+07	1.30355e+07	4.43105e+07	3.19184e+07	2.69324e+07	2.51613e+07	5.44247e+07	2.56557e+07
Q6IB89	Complex I-B14.5a	NDUFA7	NDUFA7	7.19986e+06	1.30941e+07	4.91655e+06	1.63773e+07	5.4766e+06	1.38685e+07	3.40778e+07	1.07264e+07	1.0688e+07	2.54852e+07	1.17073e+07	2.04823e+07	1.45854e+07	9.69785e+06	1.11313e+07	1.25304e+07	1.35755e+07	1.24746e+07	7.92371e+06	2.02747e+07	1.49457e+07	2.12948e+07	7.9192e+06	1.06011e+07	5.50667e+06	1.1995e+07	1.39956e+07	5.69364e+06	1.2021e+07	1.74344e+07	1.06139e+07	1.56679e+07	1.28202e+07	5.61245e+06	1.07632e+07	6.15063e+06	1.1065e+07	1.30294e+07	1.2535e+07	5.65283e+06	1.41613e+07	7.19414e+06	1.51362e+07	6.70066e+06	5.33097e+06	3.63162e+06	9.41308e+06	1.4431e+07	9.32395e+06	1.68355e+07	4.11204e+06	1.92521e+07	5.97256e+06	1.14921e+07	5.15654e+06	1.48268e+07	8.26627e+06	5.03362e+06	1.73599e+07	1.21342e+07	1.76261e+07	4.4227e+06	2.03575e+06	7.30511e+06	5.93804e+06	1.96235e+07	1.38217e+07	7.29885e+06	3.31907e+06	2.79149e+07	3.4256e+06	4.24074e+06	3.15259e+06	4.23422e+06	9.1501e+06	5.56101e+06	1.51201e+07	7.78026e+06	3.40755e+07	7.5869e+06	9.00384e+06	1.46114e+07	1.51382e+07	1.67593e+07	6.72356e+06	9.25405e+06	6.88511e+06	1.72223e+07	1.0133e+07	2.06931e+07	1.88675e+07	1.89909e+07	32489440	6.96738e+06	1.31465e+07	8.38082e+06	4.71194e+06	6.11864e+06	1.01925e+07	7.19028e+06	9.26416e+06	1.98573e+07	1.26695e+07	8.10594e+06	1.96249e+07	19946185	1.17423e+07	4.0013e+06	1.20528e+07	1.34102e+07	1.65075e+07	1.04375e+07	1.19147e+07	1.1779e+07	4.55781e+06	8.52845e+06	1.10409e+07	8.60885e+06	3.26148e+07	2.42908e+07	3.28721e+07	9.11489e+06
P51970	NADH dehydrogenase [ubiquinone] 1 alpha subcomplex subunit 8	NDUFA8	NDUFA8	3.66239e+06	1.15415e+07	7.21665e+06	1.53179e+07	2.07829e+07	1.50123e+07	3.53739e+07	1.40004e+07	6.78077e+06	2.15219e+07	2.1932e+07	1.99238e+07	1.03465e+07	1.2345e+07	1.38443e+07	1.2996e+07	7.07516e+06	11695779	4.16862e+06	5.01566e+07	2.68675e+07	4.70327e+07	7.52797e+06	1.6293e+07	3.7279e+06	1.40661e+07	1.67473e+07	4.77987e+06	2.39923e+07	1.42878e+07	1.55739e+06	1.64903e+07	1.80008e+07	1.14491e+06	3.84445e+06	4.55587e+06	2.29969e+07	1.35503e+07	2.73806e+07	9.74959e+06	2.53815e+07	5.26086e+06	2.58079e+06	3.59394e+06	5.98453e+06	2.50052e+06	3.26196e+06	3.49039e+06	1.92696e+06	2.33514e+07	4.59938e+06	5.09936e+06	1.29094e+06	1.01703e+07	3.68074e+06	5.63046e+06	5.91127e+06	1.9389e+06	8.26384e+06	4.08081e+06	1.53281e+07	2.78364e+06	4.64478e+06	3.96974e+06	6.04426e+06	4.98455e+06	2.2998e+07	2.97125e+06	2.33827e+06	2.49303e+07	2.89106e+06	2.12548e+06	2.50027e+06	4.04304e+06	2.47117e+06	3.68212e+06	2.31058e+07	4.81927e+06	3.47366e+07	1.85806e+07	1.47302e+07	1.33885e+07	1.0436e+07	1.94506e+07	2.62671e+06	3.8881e+06	5.57103e+06	2.14125e+07	2.77398e+07	1.86105e+07	2.47735e+07	3.71107e+07	40485432	1.71953e+07	1.00505e+07	9.50421e+06	2.64871e+06	4.83418e+06	9.68185e+06	30838020	2.11481e+06	1.53623e+07	2.84574e+07	1.96566e+07	3.45645e+07	2.14674e+07	3.86545e+06	2.77865e+06	2.49053e+07	1.14724e+07	3.31486e+07	2.37123e+07	3.67883e+07	2.75264e+07	1.4887e+07	6.09267e+06	3.28751e+07	2.26169e+07	3.47203e+07	2.35862e+07	4.49339e+07	2.91969e+07
O14561	Acyl carrier protein, mitochondrial	NDUFAB1	NDUFAB1	4.14684e+06	1.57556e+07	982570	5.58401e+06	1.32469e+07	8.60367e+06	1.64095e+07	5.87347e+06	2.13126e+07	2.26244e+07	1.41714e+07	2.65127e+06	6.02686e+06	1.35347e+07	1.24224e+07	1.46289e+07	9.96699e+06	1.09074e+07	7.976e+06	4.92563e+07	2.20917e+07	3.56526e+07	1.21585e+07	2.19253e+07	7.45359e+06	2.97455e+06	1.04083e+07	1.41039e+07	3.47098e+07	7.32333e+06	1.05939e+07	1.70887e+07	9.36368e+06	1.67385e+06	3.66772e+06	7.27677e+06	1.87928e+07	19568565	1.65519e+07	9.46092e+06	1.77359e+07	1.10194e+07	4.14784e+06	1.10711e+06	1.15711e+07	1.13823e+06	5.95081e+06	1.33292e+07	7.09239e+06	2.96534e+07	5.40876e+06	1.63493e+07	4.96459e+06	8.16776e+06	1.47739e+07	2.76404e+06	1.14256e+07	1.70775e+07	1.05198e+07	2.67846e+06	1.97829e+07	1.42136e+07	5.42843e+06	1.29757e+07	8.18754e+06	8.1373e+06	2.41674e+07	7.69558e+06	8.55323e+06	1.97816e+07	6.01734e+06	1.37117e+07	1.57628e+07	1.33519e+07	1.18721e+07	3.64575e+06	1.98045e+07	9.64895e+06	1.73598e+07	1.23502e+07	1.43181e+07	5.19036e+06	1.48312e+07	1.11394e+07	0	1.80559e+06	351764	1.25375e+07	1.56529e+07	1.15618e+07	1.61461e+07	3.40736e+07	1.81642e+07	1.54279e+07	6.54001e+06	6.67143e+06	4.51651e+06	2.51493e+06	2.40577e+06	7.97276e+06	1.14551e+06	2.93864e+06	2.80383e+07	1.67041e+07	5.61483e+07	1.41277e+07	3742918	3.6223e+06	1.17334e+07	1.17905e+07	5.6156e+07	2.76284e+07	3.67526e+07	1.74496e+07	1.66146e+07	3.5006e+06	9.5937e+06	2.03016e+07	6.35302e+07	2.03295e+07	2.69755e+07	2.51292e+07
I3L505	Acyl carrier protein, mitochondrial (Fragment)	NDUFAB1	NDUFAB1	0	0	0	0	0	0	723349	0	0	0	0	0	0	0	0	782838	0	0	0	1.21558e+06	0	0	0	0	0	883813	0	0	1.34803e+06	0	0	0	0	0	0	0	625921	0	856626	0	0	0	0	0	0	0	0	0	0	0	0	0	0	0	0	0	0	0	0	0	0	0	0	0	0	0	0	0	0	0	0	0	0	0	0	0	865678	0	0	0	0	0	0	0	0	0	0	0	0	0	724004	891172	0	0	0	0	0	0	0	0	0	0	0	0	0	0	0	0	0	0	989566	918595	1.21856e+06	0	0	0	896197	1.02915e+06	836605	0	821790	0
Q8N183	NADH dehydrogenase [ubiquinone] 1 alpha subcomplex assembly factor 2	NDUFAF2	NDUFAF2	6.05885e+07	1.02085e+08	6.88525e+07	1.1375e+08	9.39003e+07	8.12628e+07	1.49761e+08	8.34823e+07	7.65337e+07	1.11606e+08	1.06677e+08	7.70705e+07	6.17551e+07	8.17734e+07	8.24958e+07	9.70509e+07	8.25808e+07	7.66974e+07	5.10438e+07	1.56542e+08	9.0134e+07	1.1262e+08	1.61039e+08	7.85275e+07	6.97335e+07	1.21485e+08	1.04235e+08	6.93063e+07	1.09389e+08	7.34065e+07	4.4852e+07	9.0467e+07	1.0819e+08	3.77403e+07	7.55467e+07	7.07902e+07	7.07867e+07	7.2452e+07	9.97689e+07	8.42374e+07	7.04984e+07	6.00277e+07	4.84762e+07	4.70834e+07	4.59237e+07	4.14527e+07	5.50855e+07	6.50569e+07	6.89833e+07	1.06462e+08	4.61301e+07	6.25214e+07	4.86691e+07	7.38601e+07	3.39896e+07	5.22909e+07	5.65343e+07	4.56411e+07	7.17127e+07	5.23824e+07	7.95239e+07	4.40523e+07	2.64518e+07	4.36202e+07	4.09343e+07	4.42487e+07	9.5328e+07	4.24619e+07	2.56264e+07	1.16069e+08	5.31796e+07	4.20304e+07	2.7625e+07	6.45847e+07	4.94223e+07	2.723e+07	1.48688e+08	8.22892e+07	8.84553e+07	6.41368e+07	8.7268e+07	9.0478e+07	1.05302e+08	1.04498e+08	6.30154e+07	8.05095e+07	6.09066e+07	1.22296e+08	1.06638e+08	7.5357e+07	1.17131e+08	1.11168e+08	1.28977e+08	1.34213e+08	9.5595e+07	8.34497e+07	6.1881e+07	8.43621e+07	9.92131e+07	1.06088e+08	3.76793e+07	8.59052e+07	9.78223e+07	9.81964e+07	1.48553e+08	1.10412e+08	7.48375e+07	4.72785e+07	9.42818e+07	9.05103e+07	1.73023e+08	1.07763e+08	1.49565e+08	1.16966e+08	9.82184e+07	6.10931e+07	109784927	1.43189e+08	1.35688e+08	1.5016e+08	1.63838e+08	1.38705e+08
Q9BU61	NADH dehydrogenase [ubiquinone] 1 alpha subcomplex assembly factor 3	NDUFAF3	C3orf60;NDUFAF3;DKFZp564J0123	1.33352e+06	8.9545e+06	4.4714e+06	8.11686e+06	4.44823e+06	5.63273e+06	8.1244e+06	8.39718e+06	6.83575e+06	1.29983e+07	1.75533e+07	8.8607e+06	8.65847e+06	1.1308e+07	9.93679e+06	1.1998e+07	4.46348e+06	4.68086e+06	1.24448e+07	1.12325e+07	1.28356e+07	1.22415e+07	1.02121e+07	6.48079e+06	5.06964e+06	8.10346e+06	1.16371e+07	8.72053e+06	1.02626e+07	6.11594e+06	3.32314e+06	1.50123e+07	1.04973e+07	4.19723e+06	5.81655e+06	6.43696e+06	1.12966e+07	8.8023e+06	1.27425e+07	8.40624e+06	9.61969e+06	6.43908e+06	1.88859e+07	1.68494e+07	3.8686e+06	3.5315e+06	2.39752e+07	6.91751e+06	1.04283e+07	1.06614e+07	2.03091e+07	1.1405e+07	5.61459e+06	2.1522e+07	3.95207e+06	4.08834e+06	5.96232e+06	1.60236e+07	1.09131e+07	5.83439e+06	1.63141e+07	1.29159e+07	3.25035e+06	4.12981e+06	7.71232e+06	9.9362e+06	1.87427e+07	3.72275e+06	1.59426e+06	2.2132e+06	1.62604e+07	15280646	2.5028e+06	2.15962e+07	6.41246e+06	4.19884e+06	7.43079e+06	6.47069e+06	1.02854e+07	3.68504e+06	5.46936e+06	6.14335e+06	6.72114e+06	7.26262e+06	8.58885e+06	4.63383e+06	1.23247e+07	4.32567e+06	3.83264e+06	4.58917e+06	7.16163e+06	7.19506e+06	9.51477e+06	6.53761e+06	8.11356e+06	4.06921e+06	5.39885e+06	4.82058e+06	5.21349e+06	6.30726e+06	2.32505e+06	5.40722e+06	1.47579e+07	8.75358e+06	1.18886e+07	6.34435e+06	8.56623e+06	0	9.02812e+06	4.25978e+06	8.6407e+06	1.11328e+07	1.4191e+07	6.98441e+06	4.32288e+06	2.08476e+06	9.00532e+06	1.42119e+07	6.65264e+06	1.11967e+07	7.22298e+06	3.43776e+06
Q9P032	NADH dehydrogenase [ubiquinone] 1 alpha subcomplex assembly factor 4	NDUFAF4	NDUFAF4;ZNF180	3.95447e+06	0	3.38107e+06	4.25618e+06	0	2.8936e+06	1.40604e+07	0	9.25501e+06	0	0	0	6.43974e+06	784386	0	1.12065e+07	2.65974e+06	1.15319e+06	4.02035e+06	5.82085e+06	1.98459e+06	0	4.87376e+06	0	0	4.12939e+06	6.58032e+06	1.05627e+07	3.47179e+06	4.71634e+06	0	0	1.19996e+07	4.06792e+06	0	7.41772e+06	5.39793e+06	0	1.09731e+07	9.32151e+06	4.56955e+06	0	4.42632e+06	8.78863e+06	0	0	0	794837	0	1.82551e+06	0	8.00686e+06	2.43596e+06	0	0	6.54108e+06	0	0	0	0	0	0	0	2.27608e+06	0	597757	3.59184e+06	5.08596e+06	3.74951e+06	0	1.81216e+06	0	0	0	0	0	3.86791e+06	2.76017e+06	0	0	4.05521e+06	0	3.54821e+06	6.43623e+06	4.10453e+06	0	0	703981	812244	0	0	1.49188e+06	1.0243e+07	1.05974e+07	0	0	0	3.31769e+06	0	1.71381e+06	4.84636e+06	607665	2.04498e+06	2.10079e+06	907954	4.3427e+06	0	6.51488e+06	1.22807e+06	0	4.17051e+06	4.4041e+06	0	7.7269e+06	3.16802e+06	0	1.011e+06	2.24898e+06	8.03002e+06	1.00378e+07	6.18169e+06	3.93188e+06
B3KR61	Arginine-hydroxylase NDUFAF5, mitochondrial	NDUFAF5	NDUFAF5	7.58246e+06	1.52874e+07	2.23755e+07	2.7857e+07	1.98236e+07	1.66058e+07	1.29709e+07	4.1733e+07	1.90166e+07	2.69437e+07	1.9653e+07	1.82433e+07	1.11778e+07	1.81448e+07	3.77095e+07	2.66528e+07	1.9046e+07	2.30541e+07	1.32786e+07	23212088	2.29545e+07	2.16696e+07	9.34885e+06	1.18986e+07	1.98088e+07	2.73241e+07	2.2274e+07	1.21839e+07	3.00935e+07	1.49477e+07	7.13394e+06	1.2449e+07	1.80667e+07	6.17906e+06	7.45662e+06	1.18324e+07	9.74128e+06	1.13418e+07	1.23471e+07	1.09823e+07	1.14539e+07	7.6447e+06	7.88538e+06	1.12292e+07	1.01131e+07	8.925e+06	9.74389e+06	1.18358e+07	8.7774e+06	1.14866e+07	1.16591e+07	1.08603e+07	1.35424e+07	14849976	7.61961e+06	1.4978e+07	9.97891e+06	1.13911e+07	1.35779e+07	1.39276e+07	1.15625e+07	8.98818e+06	8.19723e+06	9.26089e+06	8.53237e+06	1.06092e+07	1.39597e+07	1.02118e+07	4.94298e+06	1.81229e+07	1.26335e+07	9.26675e+06	8.46147e+06	9.06436e+06	8.24708e+06	3.49571e+06	2.00988e+07	1.32383e+07	1.62234e+07	6.8337e+06	1.27534e+07	1.04026e+07	1.88749e+07	2.16541e+07	2.42197e+07	1.62454e+07	1.47672e+07	1.27301e+07	1.57484e+07	1.45219e+07	2.48631e+07	1.29019e+07	1.01974e+07	1.62085e+07	6.52106e+06	1.81098e+07	1.77331e+07	2.69664e+07	2.52824e+07	2.11442e+07	1.16002e+07	2.36481e+07	1.15112e+07	2.31519e+07	9.9278e+06	2.55054e+07	3.29092e+06	1.06943e+07	3.35389e+07	2.09131e+07	1.95988e+07	1.30972e+07	2.30823e+07	2.77181e+07	2.7384e+07	1.36414e+07	2.31687e+07	1.62309e+07	2.23665e+07	2.28097e+07	2.39228e+07	2.7878e+07
C9J236	Protein arginine methyltransferase NDUFAF7 (Fragment)	NDUFAF7	NDUFAF7	0	0	0	0	0	0	0	0	899053	0	365233	0	0	0	0	0	0	0	0	0	0	1.32176e+06	0	714439	2.13025e+06	0	0	0	0	0	0	0	0	0	0	0	0	0	0	0	0	0	0	2.15729e+06	2.49959e+06	0	0	0	0	0	0	0	0	0	0	1.50224e+06	0	0	0	2.1769e+06	2.97623e+06	0	1.92703e+06	0	0	2.54147e+06	0	0	0	0	0	1.22791e+06	0	0	0	0	902715	0	0	0	0	0	0	0	795449	0	0	0	0	0	0	0	1.49437e+06	0	0	995496	2.01453e+06	0	0	0	3.43821e+06	1.02144e+06	0	0	0	0	0	0	0	0	3.13028e+06	0	1.42111e+06	0	892697	0	1.93728e+06	0	0	1.89179e+06	0	0
A0A024R6G6	Complex I-MNLL	NDUFB1	NDUFB1	0	2.00555e+06	5.44798e+06	8.29272e+06	5.48193e+06	8.20152e+06	1.52871e+07	3.72645e+06	3.81387e+06	5.25272e+06	5.33488e+06	3.72028e+06	1.55822e+06	4.10737e+06	5.93874e+06	3.39949e+06	3.83616e+06	5.75096e+06	3.08326e+06	1.53495e+07	8.00603e+06	1.25817e+07	5.12552e+06	3.83418e+06	4.48791e+06	3.10007e+06	3.11576e+06	1.5175e+06	9.22279e+06	2.42211e+06	0	2.30439e+06	2.28216e+06	0	839948	1.62712e+06	2.80266e+06	2.90352e+06	2.96576e+06	1.54366e+06	4.43511e+06	0	2.39908e+06	0	3.40034e+06	1.37917e+06	0	1.22735e+06	0	1.12646e+07	3.51571e+06	4.1129e+06	0	2.89233e+06	0	2.09788e+06	0	0	4.67602e+06	1.17845e+06	5.33562e+06	0	1.09136e+06	0	2.03841e+06	1.92325e+06	8.52003e+06	0	0	1.17812e+07	0	1.31914e+06	0	0	2.15225e+06	773867	1.13196e+07	1.12918e+07	6.47241e+06	6.98535e+06	1.0221e+07	6.32505e+06	6.49993e+06	9.41459e+06	3.21217e+06	5.07812e+06	3.59138e+06	7.2623e+06	7.55782e+06	3.63734e+06	1.10133e+07	1.35969e+07	1.5232e+07	8.11213e+06	5.37638e+06	5.8215e+06	4.78599e+06	4.40792e+06	4.17608e+06	1.33599e+07	0	1.00021e+07	7.95697e+06	5.89242e+06	1.23702e+07	7.93488e+06	5.75994e+06	0	1.02654e+07	4.23169e+06	1.01541e+07	2.53519e+06	1.12776e+07	9.36171e+06	4.68745e+06	2.88319e+06	2.03486e+07	1.10089e+07	1.6472e+07	7.78902e+06	1.24213e+07	8.75287e+06
O96000	NADH dehydrogenase [ubiquinone] 1 beta subcomplex subunit 10	NDUFB10	NDUFB10	1.12992e+07	6.50889e+07	2.28153e+07	4.52923e+07	3.06696e+07	7.52773e+07	5.77511e+07	3.29867e+07	3.71218e+07	5.63458e+07	5.07128e+07	4.85236e+07	3.78449e+07	4.85258e+07	3.708e+07	3.55515e+07	3.82268e+07	2.93437e+07	2.7193e+07	4.58006e+07	3.21594e+07	3.92127e+07	1.70231e+07	4.93923e+07	1.3385e+07	3.06355e+07	2.69652e+07	4.81881e+07	6.63242e+07	3.96847e+07	2.30419e+07	3.93321e+07	5.03014e+07	1.08734e+07	3.44605e+07	2.31579e+07	3.80823e+07	5.16174e+07	7.63402e+07	3.20332e+07	3.38126e+07	1.82333e+07	1.19556e+07	1.08213e+07	2.54123e+07	2.74746e+07	1.05749e+07	1.25433e+07	7.81443e+06	6.16524e+07	1.78571e+07	3.02751e+07	8.82484e+06	2.76293e+07	6.16072e+06	6.14746e+06	2.52624e+07	1.40912e+07	3.073e+07	4.65673e+06	5.31623e+07	1.00767e+07	1.29999e+07	8.00816e+06	9.74461e+06	1.90972e+07	5.39555e+07	1.58278e+07	8.61911e+06	4.88657e+07	8.65647e+06	3.89663e+07	4.58698e+06	1.94373e+07	5.20905e+06	8.44548e+06	3.90602e+07	4.84036e+07	9.13864e+07	3.18865e+07	4.13004e+07	2.21901e+07	3.91243e+07	3.355e+07	1.74525e+07	1.65752e+07	5.60325e+06	3.37142e+07	3.45826e+07	4.47125e+07	5.16522e+07	6.28759e+07	9.45212e+07	4.72611e+07	2.43108e+07	3.71013e+07	2.49541e+07	1.68795e+07	2.55272e+07	4.95409e+07	1.75401e+07	4.37075e+07	4.2732e+07	3.34857e+07	6.26207e+07	3.8871e+07	5.52774e+07	5.95746e+06	4.57117e+07	3.65818e+07	7.52776e+07	7.63675e+07	4.83453e+07	4.87274e+07	3.10123e+07	2.35054e+07	6.25167e+07	4.92782e+07	6.62428e+07	4.51094e+07	7.09007e+07	4.77793e+07
H7C5B8	Complex I-AGGG (Fragment)	NDUFB2	NDUFB2;WUGSC:H_DJ0726N20.gs.b	1.55322e+06	3.62707e+06	2.00521e+06	2.83124e+06	2.70251e+06	2.00513e+06	8.50905e+06	3.71015e+06	4.01264e+06	4.70556e+06	7.14641e+06	2.97982e+06	4.74035e+06	5.40286e+06	6.51769e+06	5.13207e+06	2.51702e+06	3.32854e+06	3.93045e+06	6.82885e+06	7.00008e+06	8.17845e+06	5.21576e+06	4.68547e+06	904324	5.81884e+06	3.83497e+06	5.2092e+06	4.22856e+06	7.64014e+06	1.88787e+06	6.97741e+06	4.01228e+06	965236	3.57458e+06	5.14475e+06	6.59026e+06	5.7621e+06	1.05067e+07	5.17675e+06	5.98161e+06	2.2227e+06	924793	2.16109e+06	2.39273e+06	3.04335e+06	2.3442e+06	3.67218e+06	1.98484e+06	6.94097e+06	1.2329e+06	4.9342e+06	2.26092e+06	2.8625e+06	0	2.27138e+06	1.8597e+06	2.57338e+06	5.29741e+06	1.50764e+06	8.1344e+06	0	1.77616e+06	2.41559e+06	1.09257e+06	2.67609e+06	7.35036e+06	2.78182e+06	0	4.63378e+06	2.61928e+06	1.74386e+06	1.13612e+06	2.75501e+06	1.19423e+06	0	2.17248e+06	4.86566e+06	5.9617e+06	1.95167e+06	4.24603e+06	4.9045e+06	2.69598e+06	5.98733e+06	1.87041e+06	3.51055e+06	3.95293e+06	2.22642e+06	4.94956e+06	2.63034e+06	5.90292e+06	6.15442e+06	1.03918e+07	4.98017e+06	4.83159e+06	3.25753e+06	2.31373e+06	1.66671e+06	1.63209e+06	4.83544e+06	2.20844e+06	2.31475e+06	2.87785e+06	2.0048e+06	2.91033e+06	3.47255e+06	4.7449e+06	1.65058e+06	5.19052e+06	2.02892e+06	4.25898e+06	3.84057e+06	5.37012e+06	4.32353e+06	1.92428e+06	2.39622e+06	3.9409e+06	1.93701e+06	4.21229e+06	4.32585e+06	1.0245e+07	6.20542e+06
O43676	NADH dehydrogenase [ubiquinone] 1 beta subcomplex subunit 3	NDUFB3	NDUFB3	6.10858e+06	4.85924e+06	8.07591e+06	3.56716e+07	2.79108e+07	7.64779e+06	2.27091e+07	3.05707e+07	5.49641e+06	5.17783e+07	7.90994e+06	2.78772e+07	4.09419e+06	2.91433e+07	6.76425e+06	7.09273e+06	4.84455e+06	2.65422e+07	1.03336e+07	1.74641e+07	1.34877e+07	1.70534e+07	4.63993e+06	3.34623e+07	5.54351e+06	1.16655e+07	1.2843e+07	3.9223e+06	9.0411e+07	4.91389e+07	1.11733e+07	6.70889e+06	6.20811e+06	2.98386e+06	4.09799e+06	4.94893e+06	8.53929e+06	6.76125e+06	9.38236e+07	4.31851e+06	8.42121e+06	0	1.45319e+07	3.0194e+06	4.05446e+06	3.66939e+06	1.20852e+07	1.77182e+07	0	1.32843e+07	0	4.8752e+06	0	5.97073e+06	0	0	4.20219e+06	0	5.59387e+06	1.10363e+07	4.87739e+07	0	0	0	0	2.62997e+06	7.95114e+06	2.74389e+06	0	55718272	515329	7.77501e+06	3.74433e+06	0	0	0	2.26598e+07	8.37071e+06	1.61258e+07	4.62488e+06	1.10963e+07	1.68785e+07	5.81125e+06	1.37466e+07	0	8.98596e+06	4.89919e+06	9.78895e+06	1.38449e+07	5.30705e+07	1.55032e+07	1.51968e+07	2.14294e+07	8.4606e+06	6.13877e+06	8.44686e+06	6.68929e+06	4.87119e+06	8.33643e+06	1.24649e+07	1.98347e+07	1.1556e+07	1.58291e+07	6.07992e+06	2.85347e+07	1.39622e+07	1.09579e+07	4.50215e+06	1.31853e+07	9.54597e+06	6.16817e+07	5.82219e+07	1.02805e+07	1.1235e+07	4.61976e+06	4.39501e+06	2.28031e+07	1.12197e+07	1.97559e+07	3.75698e+07	4.83291e+07	1.09918e+07
O95168	NADH dehydrogenase [ubiquinone] 1 beta subcomplex subunit 4	NDUFB4	NDUFB4	1.08321e+07	1.81288e+07	1.27762e+07	1.25194e+07	1.17636e+07	1.66997e+07	4.88468e+07	2.5858e+07	1.95226e+07	2.22877e+07	3.1331e+07	3.1314e+07	1.15892e+07	2.90719e+07	2.49346e+07	1.71438e+07	2.10166e+07	2.46164e+07	2.20102e+07	2.89715e+07	1.96667e+07	2.77837e+07	4.76893e+06	2.28035e+07	1.30183e+07	1.84294e+07	1.56148e+07	2.95344e+07	3.41444e+07	2.68367e+07	9.76561e+06	2.21811e+07	3.05967e+07	4.11047e+06	2.22632e+07	2.62616e+07	3.83839e+07	3.05199e+07	3.11167e+07	1.76862e+07	2.75688e+07	1.19486e+07	1.28935e+07	9.35967e+06	3.2611e+07	1.79346e+07	2.96404e+07	2.06266e+07	1.31658e+07	3.36121e+07	1.49745e+07	2.34223e+07	9.13422e+06	2.77457e+07	9.45024e+06	1.00982e+07	1.76755e+07	10875595	2.16198e+07	1.55247e+07	3.23716e+07	9.29235e+06	1.54458e+07	1.4091e+07	1.48068e+07	2.09784e+07	2.27592e+07	1.16867e+07	9.12874e+06	2.15363e+07	1.14187e+07	1.84978e+07	3.86494e+06	6.40938e+06	5.56433e+06	8.45322e+06	2.38355e+07	2.39068e+07	3.73552e+07	1.36749e+07	2.61441e+07	1.43224e+07	1.20599e+07	2.48706e+07	1.27797e+07	1.58535e+07	5.23609e+06	5.81206e+06	1.12095e+07	3.74368e+07	2.59396e+07	3.82258e+07	3.88185e+07	1.68126e+07	1.22874e+07	2.37181e+07	5.30367e+06	8.40694e+06	1.39774e+07	2.14262e+07	1.35917e+07	1.42787e+07	2.02324e+07	1.61472e+07	2.14442e+07	2.96139e+07	1.65904e+07	1.11641e+07	2.69581e+07	1.82197e+07	2.56127e+07	2.42212e+07	1.93333e+07	2.09401e+07	1.37699e+07	1.15992e+07	2.92348e+07	1.60474e+07	3.88258e+07	2.78369e+07	2.66179e+07	1.17315e+07
O43674	NADH dehydrogenase [ubiquinone] 1 beta subcomplex subunit 5, mitochondrial	NDUFB5	NDUFB5	8.33843e+06	3.49366e+06	6.41857e+06	7.48773e+06	7.94478e+06	9.16151e+06	1.76431e+07	1.66839e+07	6.18385e+06	8.13907e+06	8.14543e+06	6.11946e+06	4.48725e+06	7.37243e+06	3.75449e+06	5.74388e+06	4.77629e+06	7.85901e+06	3.50068e+06	1.29411e+07	8.02518e+06	1.05837e+07	4.6265e+06	7.08358e+06	3.7482e+06	5.90248e+06	5.94435e+06	4.68502e+06	7.26658e+06	4.99782e+06	3.35901e+06	5.38908e+06	6.19349e+06	8.88607e+06	1.4157e+07	2.49076e+06	8.23935e+06	4.33802e+06	7.37371e+06	2.10384e+06	3.03977e+07	1.08996e+06	1.17058e+06	2.5104e+07	6.87758e+06	2.2684e+06	2.30093e+06	1.87262e+06	1.73781e+06	7.73462e+06	2.11338e+06	1.44318e+07	864527	1.78154e+07	0	2.313e+06	1.8004e+06	0	1.27993e+07	0	4.84673e+06	0	1.45367e+06	1.09372e+06	1.61536e+07	1.26032e+06	2.52784e+07	2.32145e+07	977592	2.1798e+07	2.08206e+06	3.40307e+06	763174	1.75639e+06	9.89839e+06	0	7.51333e+06	2.20006e+07	1.13762e+07	6.31228e+06	6.89757e+06	8.04365e+06	6.96706e+06	9.90754e+06	4.56733e+06	6.02371e+06	5.2517e+06	7.83927e+06	1.0008e+07	7.74805e+06	1.12079e+07	1.23644e+07	1.74119e+07	9.55459e+06	8.0384e+06	9.88299e+06	4.43013e+06	1.55144e+07	4.84563e+06	1.42144e+07	0	6.99273e+06	6.97551e+06	7.95096e+06	1.10441e+07	1.52773e+07	8.70487e+06	1.04051e+07	1.28726e+07	6.32818e+06	1.14928e+07	5.03307e+06	7.24367e+06	1.12277e+07	6757719	4.3609e+06	1.95952e+07	7.49181e+06	1.80705e+07	1.07652e+07	1.2613e+07	7.40244e+06
O95139	NADH dehydrogenase [ubiquinone] 1 beta subcomplex subunit 6	NDUFB6	NDUFB6	0	2.88415e+06	8.98549e+06	3.16436e+06	1.74492e+07	2.09865e+07	0	0	5.52979e+06	0	2.41832e+06	0	3.14658e+06	0	2.25696e+06	1.76182e+06	0	1.78919e+06	8.07149e+06	8.39113e+06	3.75321e+06	1.20503e+07	1.70493e+06	3.18078e+06	1.22302e+07	1.46901e+06	9.67134e+06	0	3.30633e+06	4.89642e+06	0	3.50594e+06	3.2551e+06	0	3.83455e+06	1.44287e+06	0	0	2.48535e+06	0	4.17524e+06	2.45376e+06	4.36497e+06	4.98124e+06	1.02614e+06	1.48578e+06	1.03866e+07	0	1.58083e+06	0	0	0	0	6.54607e+06	4.06102e+06	0	0	1.17447e+06	5.81346e+06	0	7.95638e+06	2.1289e+06	2.26044e+06	0	2.72984e+06	711344	7.58577e+06	0	0	0	7.92172e+06	3.01363e+06	0	0	0	9.066e+06	0	2.9696e+06	0	1.90655e+07	7.97954e+06	7.24314e+06	4.98296e+06	3.75789e+06	5.34926e+06	1.93225e+06	1.19157e+06	1.28265e+07	4.15972e+06	0	5.25344e+06	7.19139e+06	924980	0	7.01175e+06	0	5.67157e+06	0	2.64946e+06	3.04397e+06	1.01956e+06	0	1.06034e+06	1.44175e+06	1.50143e+06	4.41902e+06	6.78803e+06	0	6.40919e+06	1.12547e+07	7.91209e+06	3.50195e+06	6.31522e+06	0	1.57455e+07	1.26103e+07	2.97596e+07	2.26778e+06	0	2.98535e+06	9.43452e+06	2.43508e+06
P17568	NADH dehydrogenase [ubiquinone] 1 beta subcomplex subunit 7	NDUFB7	NDUFB7	4.76879e+06	5.69617e+06	8.57747e+06	1.1653e+07	1.10495e+07	1.51281e+07	3.14592e+07	1.42576e+07	8.31404e+06	1.62022e+07	1.082e+07	1.35876e+07	3.05578e+06	8.10468e+06	1.45555e+07	1.38839e+07	7.67582e+06	4.97654e+06	3.35484e+06	2.20351e+07	1.0673e+07	1.37431e+07	7.87266e+06	8.33499e+06	6.76908e+06	1.08908e+07	1.61526e+07	4.2147e+06	1.25771e+07	9.3071e+06	5.49818e+06	7.89385e+06	7.36974e+06	3.16773e+06	1.12318e+07	6.03379e+06	6.48971e+06	5.78058e+06	1.75871e+06	6.73525e+06	7.18494e+06	2.64895e+06	2.29847e+06	314726	7.22269e+06	4.34754e+06	5.37332e+06	3.33271e+06	7.52662e+06	1.37211e+07	3.6508e+06	5.52404e+06	5.21911e+06	7.99286e+06	1.16092e+06	1.71166e+06	3.31636e+06	5.61351e+06	1.06159e+07	3.6959e+06	7.98969e+06	6.25828e+06	1.09237e+06	6.33575e+06	4.77675e+06	2.22655e+07	8.07959e+06	1.4213e+06	1.1111e+06	1.38221e+07	4.12128e+06	6.37925e+06	0	1.75439e+06	2.29096e+06	0	1.88702e+07	1.24644e+07	1.89943e+07	1.06058e+07	1.74347e+07	1.40655e+07	1.38239e+07	1.92276e+07	6.55303e+06	8.37833e+06	7.06672e+06	6.98971e+06	7.54598e+06	6.45698e+06	1.45467e+07	1.36403e+07	2.55042e+07	1.4097e+07	1.7418e+07	1.01094e+07	1.02083e+07	9.30854e+06	1.35335e+07	1.39943e+07	1.55541e+06	1.74735e+07	1.41189e+07	1.46896e+07	1.28804e+07	2.01301e+07	1.45316e+07	3.6846e+06	1.81574e+07	1.71399e+07	2.11058e+07	6.90193e+06	1.6439e+07	1.78832e+07	1.42024e+07	8.96497e+06	3.7859e+07	1.4085e+07	2.48614e+07	1.80542e+07	2.40641e+07	1.9856e+07
O95169	NADH dehydrogenase [ubiquinone] 1 beta subcomplex subunit 8, mitochondrial	NDUFB8	NDUFB8	0	4.02207e+06	2.28311e+06	5.96804e+06	7.03953e+06	1.06363e+07	1.57847e+07	1.14154e+06	3.45978e+06	8.02427e+06	1.44384e+07	0	3.50564e+06	6.8611e+06	1.0923e+07	7.20604e+06	7.30681e+06	1.62984e+07	5.15116e+06	1.41735e+07	4.13356e+06	1.56008e+07	1.68746e+06	1.58964e+07	1.24509e+06	6.49875e+06	4.19444e+06	1.23304e+07	1.03143e+07	1.457e+07	1.94938e+07	1.42419e+06	5.78414e+06	7.09528e+06	7.34559e+06	3.23995e+06	2.3143e+07	35281610	1.57839e+07	2.81522e+06	3.41853e+06	0	2.67158e+06	0	994050	7.0022e+06	3.26125e+06	0	2.50011e+06	6.25821e+06	5.09491e+06	7.54451e+06	0	1.06507e+06	0	0	6.34554e+06	1.2428e+06	2.45702e+06	2.38609e+06	7.70815e+06	2.60822e+06	0	1.13747e+06	9.88012e+06	3.08082e+06	1.65978e+07	4.67585e+06	0	7.06138e+06	4.19682e+06	4.6196e+06	0	6.66954e+06	0	0	8.85066e+06	1.70563e+06	1.50579e+07	1.99753e+06	3.48752e+06	9.26547e+06	2.21456e+06	9.63876e+06	0	0	0	8.02967e+06	3.88335e+06	1.56868e+07	8.20896e+06	1.17771e+07	1.40274e+07	3.89068e+06	1.70479e+06	3.26186e+06	0	1.56081e+06	7.02362e+06	1.88887e+06	1.87668e+06	5.51632e+06	6.77412e+06	2.61151e+06	7.1386e+06	7.43145e+06	5.33329e+06	0	1.17689e+07	6.24455e+06	1.54197e+07	9.93324e+06	1.04718e+07	7.54664e+06	4.19402e+06	0	4.95342e+06	8.71958e+06	1.51124e+07	6.14129e+06	1.06589e+07	1.98504e+07
Q9Y6M9	NADH dehydrogenase [ubiquinone] 1 beta subcomplex subunit 9	NDUFB9	DKFZp566O173;NDUFB9	9.73962e+06	3.15515e+07	3.72568e+07	4.04611e+07	3.66923e+07	4.31695e+07	7.45635e+07	4.13741e+07	2.82582e+07	5.28383e+07	4.43596e+07	3.15805e+07	1.82201e+07	39949206	5.67796e+07	3.98246e+07	2.95521e+07	2.92877e+07	2.70458e+07	61696086	3.5119e+07	5.48197e+07	9.85549e+06	3.98316e+07	3.18135e+07	3.9852e+07	4.98899e+07	1.53102e+07	2.82263e+07	2.22445e+07	1.26274e+07	4.90613e+07	2.96031e+07	1.79708e+07	2.07997e+07	2.02704e+07	3.22191e+07	2.72242e+07	3.82709e+07	2.71383e+07	2.53525e+07	1.68811e+07	1.33172e+07	1.6594e+07	1.6924e+07	9.39586e+06	1.39926e+07	1.39425e+07	21442234	3.17943e+07	1.99277e+07	1.38238e+07	1.18116e+07	2.18054e+07	4.86677e+06	1.43687e+07	1.8157e+07	1.25133e+07	2.07428e+07	1.40495e+07	3.34966e+07	1.05278e+07	9.7728e+06	1.79207e+07	1.35001e+07	1.98674e+07	3.48396e+07	1.61339e+07	8.95419e+06	3.52927e+07	1.22722e+07	1.31699e+07	4.9046e+06	2.1827e+07	1.60005e+07	1.11426e+07	4.3715e+07	3.31723e+07	5.79339e+07	2.39889e+07	3.22759e+07	3.76713e+07	3.24359e+07	4.75834e+07	3.03515e+07	3.53358e+07	2.3506e+07	2.64432e+07	2.23579e+07	2.27681e+07	4.57495e+07	4.97398e+07	7.67837e+07	4.21963e+07	2.75271e+07	4.13609e+07	2.86646e+07	2.95927e+07	3.37416e+07	4.6185e+07	8.62826e+06	4.10197e+07	4.42203e+07	3.2918e+07	4.02183e+07	4.76123e+07	3.41614e+07	1.53889e+07	4.43731e+07	3.93613e+07	5.62535e+07	3.60213e+07	4.5968e+07	4.23059e+07	4.01288e+07	2.41742e+07	4.45935e+07	5.29639e+07	7.60869e+07	5.34797e+07	6.21192e+07	3.72354e+07
O95298	NADH dehydrogenase [ubiquinone] 1 subunit C2	NDUFC2	NDUFC2-KCTD14;NDUFC2	938059	4.75309e+06	1.95219e+06	5.41373e+06	5.77741e+06	6.90689e+06	1.2934e+07	5.56072e+06	5.4158e+06	7.84476e+06	9.63488e+06	5.23941e+06	4.70009e+06	6.93563e+06	4.83213e+06	2.28936e+06	3.8665e+06	6.69577e+06	2.99164e+06	9.69069e+06	4.19551e+06	8.88976e+06	1.35338e+06	6095783	6.13846e+06	8.90871e+06	7.59928e+06	4.30619e+06	2.70647e+06	7.15731e+06	4.23369e+06	5.68423e+06	6.84317e+06	1.56261e+06	4.13203e+06	4.69519e+06	6.70101e+06	5.04309e+06	3.92088e+06	4.67872e+06	6.00136e+06	0	1.09767e+06	0	2.81973e+06	4.98067e+06	1.12473e+06	2.09714e+06	3.0725e+06	1.13323e+07	3.16564e+06	3.98221e+06	0	6.47347e+06	0	2.04459e+06	4.05237e+06	3.77395e+06	4.10908e+06	0	7.07711e+06	0	3.08422e+06	0	1.88914e+06	0	6.93993e+06	1.76946e+06	0	1.19771e+07	0	1.25534e+06	0	0	0	0	9.21894e+06	2.59959e+06	9.93928e+06	2.24139e+06	6.24697e+06	2.9481e+06	5.37259e+06	7.75598e+06	4.05627e+06	4.65388e+06	1.31118e+06	1.87113e+06	2.18867e+06	6.36456e+06	6.28946e+06	1.10111e+07	1.59419e+07	7.14735e+06	7.13791e+06	5.73337e+06	1.64373e+06	4.50442e+06	4.77093e+06	6.24466e+06	0	2.54441e+06	8.8354e+06	4.25451e+06	6.7085e+06	9.57355e+06	6.64498e+06	0	5.30827e+06	2.30304e+06	5.6905e+06	5.28561e+06	6.96702e+06	8.06441e+06	4.54797e+06	3.46753e+06	9.90048e+06	6.76981e+06	4.94837e+06	7.13236e+06	6.39353e+06	5.59727e+06
E5KRK5	Complex I-75kD	NDUFS1	NDUFS1	9.32274e+07	111508995	1.21881e+08	1.34417e+08	1.45576e+08	1.7081e+08	3.35023e+08	149436757	1.18275e+08	1.8692e+08	1.54044e+08	1.61763e+08	8.57449e+07	1.36125e+08	1.56515e+08	1.29794e+08	1.3522e+08	1.37668e+08	9.96626e+07	1.85712e+08	2.04346e+08	235469303	9.44409e+07	1.29248e+08	9.65773e+07	1.45962e+08	1.76993e+08	9.24641e+07	1.49975e+08	1.64427e+08	7.16852e+07	1.33443e+08	1.60851e+08	7.38555e+07	8.72297e+07	9.20476e+07	1.45447e+08	1.40747e+08	1.55265e+08	1.03816e+08	1.27605e+08	8.56589e+07	6.03298e+07	9.04213e+07	1.44091e+08	6.30931e+07	1.16622e+08	1.03206e+08	8.53752e+07	1.77091e+08	8.49308e+07	9.74533e+07	7.2018e+07	1.14092e+08	4.0804e+07	7.78771e+07	102939476	7.08787e+07	1.25602e+08	8.14655e+07	118052351	5.72388e+07	5.21261e+07	1.04515e+08	7.08661e+07	1.70301e+08	1.40819e+08	7.6695e+07	6.41494e+07	1.26276e+08	5.90494e+07	6.56837e+07	6.72285e+07	8.45492e+07	6.78403e+07	5.63702e+07	2.20518e+08	1.45621e+08	1.85681e+08	1.42187e+08	1.89048e+08	1.4511e+08	176430762	1.5506e+08	8.79825e+07	1.18804e+08	1.00766e+08	1.78512e+08	2.02624e+08	1.21013e+08	2.67008e+08	2.74432e+08	2.96912e+08	1.81063e+08	1.56752e+08	1.37303e+08	1.10222e+08	121305299	1.15059e+08	1.89889e+08	7.15823e+07	1.46188e+08	2.17744e+08	1.55581e+08	2.29546e+08	2.3966e+08	1.86725e+08	5.47721e+07	2.13529e+08	1.5043e+08	3.02094e+08	131035960	1.70588e+08	1.9463e+08	1.50709e+08	1.22324e+08	2.3533e+08	2.00484e+08	3.08254e+08	2.233e+08	3.69892e+08	1.94657e+08
O75489	NADH dehydrogenase [ubiquinone] iron-sulfur protein 3, mitochondrial	NDUFS3	NDUFS3;DKFZp586K0821	1.03653e+07	2.95443e+07	1.71168e+07	3.5409e+07	2.55209e+07	4.63488e+07	5.40269e+07	3.08894e+07	2.45237e+07	4.58267e+07	3.76682e+07	3.81674e+07	3.30836e+07	3.43148e+07	6.20303e+07	3.48228e+07	2.45937e+07	2.6587e+07	2.31558e+07	6.34324e+07	4.79112e+07	6.50322e+07	3.33186e+07	2.88162e+07	2.35315e+07	2.99837e+07	3.53442e+07	2.38886e+07	3.79369e+07	2.61024e+07	2.21919e+07	1.99911e+07	2.42504e+07	2.17203e+07	21066533	2.20501e+07	3.78551e+07	2.94695e+07	5.04069e+07	2.66556e+07	4.24404e+07	1.76862e+07	1.18646e+07	4.3157e+06	2.19849e+07	2.06991e+07	1.52995e+07	1.76505e+07	1.31891e+07	5.09979e+07	1.63919e+07	2.01757e+07	7.04975e+06	2.27175e+07	7.85352e+06	1.67239e+07	2.50431e+07	1.41183e+07	2.40375e+07	2.86341e+07	3.53688e+07	1.81687e+07	1.50769e+07	1.40869e+07	1.3923e+07	3.16639e+07	3.61003e+07	2.02148e+07	7.55137e+06	3.98304e+07	1.00034e+07	1.12349e+07	1.16364e+07	1.90552e+07	1.92403e+07	1.7092e+07	4.42091e+07	3.14367e+07	6.12273e+07	2.92524e+07	1.66163e+07	2.6431e+07	3.51686e+07	4.39914e+07	1.34032e+07	1.68589e+07	1.48429e+07	9.36688e+07	8.78329e+07	2.95133e+07	6.04473e+07	6.01462e+07	5.77478e+07	2.69274e+07	3.77447e+07	2.95881e+07	1.86064e+07	1.28429e+07	2.69291e+07	3.60549e+07	1.31846e+07	2.17599e+07	4.7284e+07	37951625	6.74527e+07	4.54506e+07	4.00362e+07	1.32664e+07	4.60209e+07	2.72954e+07	4.65056e+07	4.51219e+07	4.09365e+07	4.80088e+07	2.66633e+07	1.08424e+07	5.80412e+07	4.7198e+07	7.70057e+07	5.24757e+07	1.26754e+08	5.92938e+07
O43181	NADH dehydrogenase [ubiquinone] iron-sulfur protein 4, mitochondrial	NDUFS4	NDUFS4	2.41551e+06	1.13478e+07	9.61683e+06	1.20882e+07	1.27082e+07	9.93662e+06	4.01211e+07	1.40001e+07	5.00156e+06	1.73578e+07	1.50986e+07	1.57685e+07	1.358e+06	1.33485e+07	1.29015e+07	1.13844e+07	9.85287e+06	1.29366e+07	6.07445e+06	1.91568e+07	1.29973e+07	2.7394e+07	8.62498e+06	1.93817e+07	8.86386e+06	1.14011e+07	1.59303e+07	3.80721e+06	1.32526e+07	1.20644e+07	2.81409e+06	1.31313e+07	1.40556e+07	779785	1.6162e+06	6.97261e+06	1.80464e+07	7.0385e+06	2.75525e+07	1.12724e+07	9.81927e+06	7.03024e+06	3.05895e+06	5.39841e+06	2.16767e+06	3.03318e+06	1.79518e+06	3.4757e+06	2.90179e+06	1.09568e+07	3.49122e+06	1.03993e+07	0	4.90321e+06	5.26449e+06	3.43166e+06	8.00974e+06	1.49744e+06	4.03901e+06	2.94848e+06	7.98931e+06	0	2.70169e+06	0	1.12986e+06	8.78797e+06	1.25192e+07	0	0	1.08062e+07	1.46485e+06	941981	0	7.05451e+06	840939	1.17131e+06	1.95059e+07	2.06469e+07	1.89883e+07	2.29058e+07	1.90009e+07	9.33027e+06	1.34386e+07	1.29912e+07	1.22861e+07	7.49573e+06	2.39134e+06	1.83936e+07	2.04582e+07	7.90642e+06	2.58395e+07	2.5256e+07	2.7401e+07	1.6159e+07	1.29511e+07	1.35466e+07	9.27248e+06	6.71349e+06	6.99244e+06	1.94329e+07	6.007e+06	1.31264e+07	1.73402e+07	1.1265e+07	2.3322e+07	1.52916e+07	1.6669e+07	4.41086e+06	1.85621e+07	9.45965e+06	2.93466e+07	1.75673e+07	1.54335e+07	1.76604e+07	1.21425e+07	1.10403e+07	1.47441e+07	2.10917e+07	4.24621e+07	1.95799e+07	3.41306e+07	1.43386e+07
Q6IBA0	Complex I-15 kDa	NDUFS5	NDUFS5	5.73492e+06	7.95997e+06	1.82407e+07	1.69369e+07	1.85592e+07	2.17636e+07	3.07232e+07	2.08146e+07	1.51067e+07	1.92987e+07	2.38707e+07	2.14677e+07	2.50616e+07	2.50896e+07	1.69832e+07	1.01812e+07	1.18474e+07	1.9681e+07	1.3272e+07	3.30949e+07	2.10427e+07	3.10171e+07	1.06617e+07	1.56019e+07	1.68638e+07	1.24549e+07	1.58105e+07	1.41725e+07	1.58802e+07	2.01185e+07	1.35867e+07	1.43581e+07	1.6915e+07	3.02391e+06	8.73612e+06	1.53377e+07	1.98099e+07	1.61914e+07	2.50405e+07	1.99295e+07	2.46208e+07	1.62062e+07	2.09153e+07	2.11615e+07	1.3558e+07	1.74404e+07	1.46882e+07	1.50038e+07	1.02775e+07	2.70525e+07	2.82519e+07	2.02865e+07	4.80067e+06	2.26837e+07	1.09435e+07	1.25783e+07	1.70442e+07	1.93898e+07	1.60739e+07	1.16365e+07	2.40773e+07	5.7748e+06	5.66454e+06	1.34179e+07	7.83903e+06	1.41175e+07	3.20252e+07	1.41734e+07	8.59622e+06	5.49042e+07	1.31602e+07	1.08602e+07	1.12581e+07	1.67952e+07	9.83307e+06	3.6405e+06	1.90417e+07	1.20888e+07	2.57813e+07	1.49438e+07	1.65737e+07	1.77509e+07	1.7872e+07	1.58756e+07	1.56193e+07	1.29491e+07	1.53344e+07	2.20262e+07	2.30442e+07	1.90283e+07	2.61895e+07	3.14729e+07	32072291	1.5021e+07	1.16649e+07	1.26914e+07	9.94516e+06	1.36098e+07	1.32933e+07	2.42697e+07	1.00279e+07	1.79863e+07	1.85861e+07	2.0133e+07	2.16683e+07	1.40607e+07	1.57545e+07	1.22066e+07	1.61084e+07	1.55398e+07	2.08285e+07	1.91657e+07	1.91819e+07	2.00158e+07	1.10017e+07	1.09536e+07	3.02215e+07	1.98946e+07	2.93921e+07	1.68926e+07	3.81817e+07	2.37327e+07
O75380	NADH dehydrogenase [ubiquinone] iron-sulfur protein 6, mitochondrial	NDUFS6	NDUFS6	1.23418e+07	1.57764e+07	1.78781e+07	1.79087e+07	2.95827e+07	1.82022e+07	3.62183e+07	1.34199e+07	1.53285e+07	1.7998e+07	9.62784e+06	1.13019e+07	1.09599e+07	2.14212e+07	2.44608e+07	2.12367e+07	1.46381e+07	1.33317e+07	9.88781e+06	2.52635e+07	1.11897e+07	3.70561e+07	8.71434e+06	2.15145e+07	2.83017e+07	3.66947e+07	4.25626e+07	8.17032e+06	1.49212e+07	2.53003e+07	5.22004e+07	1.54847e+07	1.58915e+07	3.57613e+06	6.22693e+06	1.88346e+07	1.84616e+07	1.65675e+07	1.84444e+07	1.29767e+07	1.6086e+07	3.58677e+06	6.30868e+06	1.24958e+07	6.75116e+06	1.096e+07	5.52695e+06	6.68823e+06	1.42648e+07	1.33859e+07	4.72871e+07	8.72656e+06	3.60816e+07	9.76415e+06	4.19962e+06	1.21756e+07	5.349e+07	4.64013e+06	1.87275e+07	2.0353e+07	1.77247e+07	1.65718e+07	1.93773e+07	2.00332e+07	1.38518e+07	2.97407e+07	2.89526e+07	1.92518e+07	4.54156e+06	2.03594e+07	7.66911e+06	2.19695e+07	928465	1.01835e+07	3.03089e+07	5.42934e+06	1.86527e+07	2.47245e+07	3.03921e+07	2.17811e+07	17345728	2.1199e+07	2.40635e+07	2.79057e+07	1.30615e+07	4.3632e+07	1.04886e+07	2.84635e+07	17938619	1.51998e+07	2.54008e+07	2.48712e+07	3.01604e+07	2.10235e+07	9.3112e+06	1.70303e+07	5.36792e+06	2.34955e+07	3.18418e+07	2.88611e+07	1.28984e+07	1.53703e+07	2.50097e+07	1.55045e+07	2.76029e+07	2.24052e+07	2.73222e+07	6.03964e+07	2.38862e+07	3.54162e+07	2.39016e+07	1.22686e+07	3.8696e+07	2.42676e+07	1.69426e+07	1.35768e+07	1.06894e+07	1.50853e+07	2.61322e+07	2.63904e+07	33983678	1.53869e+07
F5H5N1	Complex I-20kD	NDUFS7	NDUFS7	6.26768e+06	8.4984e+06	5.08911e+07	3.23149e+07	4.11943e+07	3.44834e+07	6.83356e+07	2.63931e+07	1.57051e+07	2.20089e+07	2.24268e+07	14627343	5.76086e+07	3.28508e+07	3.837e+07	2.10238e+07	1.1564e+07	1.96734e+07	5.54513e+07	2.28601e+07	3.07232e+07	3.14322e+07	5.85091e+06	1.63795e+07	3.42088e+07	3.61103e+07	3.96091e+07	2.08202e+07	1.10874e+07	3.48143e+07	2.12638e+07	1.9051e+07	1.84763e+07	6.34315e+06	2.05941e+07	1.84099e+07	1.17692e+07	7.52286e+06	1.68436e+07	1.6538e+07	1.29081e+07	2.25429e+07	6.36885e+06	4.37317e+07	2.05162e+07	3.33259e+07	1.73547e+07	2.00036e+07	2.65116e+07	2.19187e+07	3.26258e+07	1.72462e+07	2.18251e+07	1.93196e+07	5.86772e+06	1.35886e+07	2.9455e+07	3.28472e+07	3.55119e+07	1.88615e+07	1.66013e+07	2.30954e+07	1.22066e+07	1.67411e+07	3.45546e+07	2.84926e+07	2.50814e+07	1.28841e+07	4.26993e+06	2.26988e+07	1.2785e+07	6.30098e+07	9.31253e+06	2.46371e+07	6.28599e+06	1.07586e+07	2.44301e+07	1.11312e+08	2.04107e+07	3.59118e+07	6.28878e+07	3.82389e+07	2.22343e+07	5.66516e+07	4.16689e+07	3.18462e+07	4.68474e+07	4.45126e+07	1.39504e+07	5.56422e+06	5.59425e+07	4.01802e+07	3.54468e+07	2.90131e+07	2.76578e+07	3.40182e+07	2.60782e+07	5.45592e+07	3.82248e+07	5.7337e+07	6.24119e+06	7.19315e+07	3.02328e+07	4.24186e+07	2.07515e+07	2.81927e+07	2.5082e+07	1.23175e+07	2.47926e+07	5.84307e+07	2.43213e+07	1.17845e+07	2.79913e+07	2.38091e+07	5.75382e+07	4.25605e+07	6.77408e+07	2.07595e+07	2.17616e+07	2.6815e+07	9.94425e+06	1.42813e+07
O00217	NADH dehydrogenase [ubiquinone] iron-sulfur protein 8, mitochondrial	NDUFS8	NDUFS8	3.21083e+06	8.03944e+06	8.19652e+06	1.26355e+07	1.22169e+07	1.64682e+07	3.40844e+07	1.75208e+07	1.17027e+07	1.17221e+07	1.31247e+07	5.90085e+06	7.13445e+06	1.29061e+07	1.09694e+07	1.1799e+07	1.34958e+07	1.1092e+07	8.82906e+06	2.30726e+07	1.76024e+07	3.00494e+07	5.86652e+06	7.82031e+06	4.76393e+06	1.93811e+07	1.95443e+07	4.79166e+06	2.1381e+07	1.20898e+07	3.12917e+06	5.18588e+06	1.28499e+07	0	6.26141e+06	5.41503e+06	7.75949e+06	1.12355e+07	9.33628e+06	8.21573e+06	1.10012e+07	8.73813e+06	6.34192e+06	7.16613e+06	1.03933e+07	4.45285e+06	1.13902e+07	1.14996e+07	1.64339e+07	1.96525e+07	1.15194e+07	2.33327e+07	0	1.68871e+07	0	7.46656e+06	1.44e+07	1.87649e+07	1.29255e+07	6.02202e+06	1.25221e+07	1.07478e+07	0	8.1603e+06	4.19632e+06	1.40712e+07	2.05231e+07	2.94309e+06	5.93224e+06	1.46333e+07	1.4338e+07	6.91824e+06	0	1.22513e+07	2.18393e+06	6.19363e+06	1.7765e+07	1.06795e+07	1.21365e+07	1.15436e+07	1.33568e+07	1.35337e+07	1.37001e+07	1.89013e+07	1.17563e+07	7.09559e+06	1.11021e+07	1.17065e+07	1.56477e+07	1.67331e+07	2.17975e+07	2.21725e+07	2.60547e+07	1.29719e+07	1.1815e+07	8.81089e+06	9.30678e+06	9.03126e+06	1.28595e+07	1.59344e+07	2.58674e+06	1.67944e+07	2.18287e+07	1.84415e+07	2.61516e+07	2.56216e+07	1.32886e+07	436532	1.98544e+07	1.23858e+07	1.05239e+07	1.55093e+07	1.85203e+07	9.77851e+06	1.50779e+07	7.54297e+06	4.02393e+07	2.31637e+07	2.91371e+07	1.82802e+07	2.38104e+07	1.38144e+07
G3V0I5	NADH dehydrogenase [ubiquinone] flavoprotein 1, mitochondrial	NDUFV1	NDUFV1	4.25599e+07	8.16155e+07	3.81772e+07	7.51707e+07	6.76551e+07	8.44116e+07	134186643	7.86682e+07	6.08384e+07	9.28352e+07	9.50527e+07	8.05257e+07	6.51388e+07	6.86177e+07	6.22639e+07	5.13808e+07	6.72405e+07	1.79621e+08	3.2058e+07	1.24726e+08	6.85538e+07	1.07221e+08	4.26756e+07	1.02507e+08	3.94403e+07	8.8134e+07	7.54855e+07	5.96135e+07	7.61354e+07	9.77603e+07	6.92561e+07	5.61296e+07	1.17524e+08	5.72079e+07	4.85432e+07	6.11593e+07	7.40371e+07	4.90427e+07	9.6224e+07	8.73645e+07	8.07835e+07	4.1046e+07	4.01319e+07	2.87246e+07	5.1635e+07	3.39522e+07	4.71798e+07	4.99257e+07	4.32982e+07	8.43008e+07	4.85337e+07	8.11933e+07	3.64681e+07	5.69108e+07	3.157e+07	7.71806e+07	6.3229e+07	2.96766e+07	7.04781e+07	4.0922e+07	6.14547e+07	8.00876e+07	1.26001e+08	2.69676e+07	1.38039e+08	4.74221e+07	7.85895e+07	3.84248e+07	1.42012e+07	7.25025e+07	2.68448e+08	2.86103e+07	1.55946e+07	1.30697e+08	3.35539e+07	2.34757e+07	8.44122e+07	7.10178e+07	1.15546e+08	9.09532e+07	6.15885e+07	6.30303e+07	5.43418e+07	8.51149e+07	5.11662e+07	5.32384e+07	2.60404e+07	4.57307e+07	7.62745e+07	8.97373e+07	1.04025e+08	1.2799e+08	1.42682e+08	6.63135e+07	6.76898e+07	5.94089e+07	6.88535e+07	3.96327e+07	5.77684e+07	9.79446e+07	3.77759e+07	7.04444e+07	1.11981e+08	7.02328e+07	8.32525e+07	1.00736e+08	9.94892e+07	2.36145e+07	8.69581e+07	5.64379e+07	1.31918e+08	6.68772e+07	7.51792e+07	9.30797e+07	5.6595e+07	3.48085e+07	1.24155e+08	8.10302e+07	1.2388e+08	7.96294e+07	1.00935e+08	8.29317e+07
Q6IPW4	NADH dehydrogenase [ubiquinone] flavoprotein 2, mitochondrial	NDUFV2	NDUFV2	5.02078e+06	2.66144e+07	8.68985e+06	1.58275e+07	2.92071e+07	1.81397e+07	4.28873e+07	2.90811e+07	9.94201e+06	2.79292e+07	2.2103e+07	2.57597e+07	2.69892e+07	1.69527e+07	2.35914e+07	2.20044e+07	1.13912e+07	1.5839e+07	1.32211e+07	3.10613e+07	1.2338e+07	3.04877e+07	5.07501e+06	1.79406e+07	8.55279e+06	1.57697e+07	1.77718e+07	1.98541e+07	3.37478e+07	1.2067e+07	5.85073e+06	1.91267e+07	2.81008e+07	2.86466e+06	1.41936e+07	1.50362e+07	2.5218e+07	1.22912e+07	3.25679e+07	1.36222e+07	2.49178e+07	997312	8.26346e+06	8.11652e+06	1.15983e+07	7.95496e+06	4.80642e+06	1.20439e+07	3.40283e+06	1.91755e+07	9.75196e+06	1.30128e+07	1.41561e+06	14374596	1.3685e+06	6.86644e+06	1.5941e+07	6.02488e+06	1.80088e+07	0	2.09763e+07	8.17355e+06	5.68708e+06	0	4.76073e+06	1.05704e+07	2.72218e+07	3.23134e+06	1.03753e+06	2.16269e+07	2.20264e+06	1.34178e+07	2.00586e+06	5.7246e+06	2.97615e+06	612797	3.44021e+07	1.36139e+07	3.56019e+07	2.47186e+07	2.02536e+07	1.61583e+07	1.78909e+07	1.72882e+07	1.16006e+06	8.66795e+06	1.07738e+07	2.40737e+07	2.26822e+07	2.65402e+07	2.39839e+07	4.60944e+07	3.63046e+07	1.53871e+07	1.15739e+07	1.47717e+07	8.32143e+06	5.08976e+06	1.4535e+07	1.79592e+07	1.19434e+07	1.35703e+07	2.13745e+07	1.2451e+07	3.82401e+07	2.2481e+07	1.13376e+07	5.59286e+06	3.15236e+07	1.66539e+07	2.81306e+07	2.90503e+07	2.87508e+07	3.51254e+07	1.48434e+07	8.28004e+06	3.97589e+07	2.92161e+07	5.94967e+07	2.35131e+07	6.41698e+07	2.30294e+07
P56181	NADH dehydrogenase [ubiquinone] flavoprotein 3, mitochondrial	NDUFV3	NDUFV3	0	0	0	0	0	0	0	0	0	0	0	1.91605e+06	0	0	0	0	0	2.63381e+06	0	0	0	0	1.40983e+06	1.44006e+06	0	0	0	0	0	2.14254e+06	0	0	1.84088e+06	0	0	0	1.60335e+06	0	3.53942e+06	1.181e+06	0	0	0	0	0	0	0	0	0	2.54479e+06	0	0	0	0	0	0	0	0	0	0	0	0	0	0	0	0	0	0	0	0	0	0	0	0	0	0	0	1.42228e+06	1.46992e+06	0	0	0	0	0	0	0	0	2.4638e+06	4.01916e+06	0	3.5839e+06	0	0	0	0	0	0	0	0	0	0	0	0	1.16854e+06	1.66439e+06	0	1.60544e+06	0	0	0	0	0	0	1.93429e+06	1.04807e+06	0	0	0	0	1.86417e+06	2.96203e+06	1.31088e+06
P20929	Nebulin	NEB	NEB;NEBL	0	0	1.42852e+06	2.62558e+06	2.05934e+06	1.50872e+06	2.65793e+06	1.34202e+06	2.26868e+06	3.46347e+06	2.80447e+06	1.22109e+06	0	2.1728e+06	1.4593e+06	1.64999e+06	1.21169e+06	3.2749e+06	1.09641e+06	5217769	2.41277e+06	0	0	5.00757e+06	0	3.57195e+06	2.18157e+06	1.67398e+06	0	1.88958e+06	2.39518e+06	0	1.69939e+06	632236	0	1.07974e+06	2.06389e+06	2.52437e+06	7.68958e+06	1.20724e+06	1.77019e+06	713239	796065	0	0	0	825150	687996	732142	1.54294e+06	580380	1.98423e+06	0	1.20472e+06	0	1.09686e+06	1.30405e+06	580052	1.28238e+06	626202	1.53292e+06	0	0	0	1.50911e+06	0	1.6733e+06	0	0	4.20545e+06	370156	709762	0	1.1772e+06	0	0	2.9136e+06	2.32257e+06	0	2.29604e+06	2.24717e+06	1.7319e+06	1.19544e+06	2.00143e+06	1.13243e+06	1.47092e+06	1.2885e+06	962171	1.4773e+06	2.62364e+06	1.96197e+06	3.2438e+06	2.29056e+06	2.25526e+06	1.36544e+06	1.58043e+06	1.35609e+06	1.62235e+06	1.91196e+06	2.26038e+06	0	1.75105e+06	2.59741e+06	1.79954e+06	2.34146e+06	1.85711e+06	1.13563e+06	0	2.54887e+06	1.9295e+06	3.34096e+06	1.93733e+06	2.00461e+06	2.4302e+06	2.28705e+06	1.45098e+06	1.14777e+06	3.0071e+06	5.05843e+06	2.32655e+06	4.51596e+06	3.31845e+06
Q8N987	N-terminal EF-hand calcium-binding protein 1	NECAB1	NECAB1	0	0	2.50723e+06	1.3233e+06	2.94744e+06	718920	2.44564e+06	5.29262e+06	4.05027e+06	0	0	0	0	0	0	0	0	6.6698e+06	0	0	3.46772e+06	0	2.49307e+06	2.6306e+06	4.3889e+06	8.24902e+06	1.33086e+06	2.32089e+06	2.72742e+06	2.92446e+06	0	2.23987e+06	1.7947e+06	0	2.37898e+06	0	3.32853e+06	2.67022e+06	4.27824e+06	919571	2.62749e+06	0	0	0	2.92225e+06	0	2.03422e+06	3.04571e+06	1.72709e+06	0	0	4.63859e+06	0	434105	0	2.59915e+06	0	1.36594e+06	8.09875e+06	0	0	1.48681e+06	0	1.1275e+06	1.81683e+06	3.46506e+06	0	0	0	9.36574e+06	0	0	0	0	0	0	4.04894e+06	0	2.48885e+06	0	4.1199e+06	3.21108e+06	3.4888e+06	0	3.59238e+06	2.9309e+06	4.24429e+06	5.08693e+06	0	0	1.81766e+06	4.58287e+06	3.3465e+06	3.1634e+06	0	5.38142e+06	0	1.84104e+06	3.34467e+06	3.38981e+06	2.41515e+06	4.14773e+06	292160	1.543e+06	735511	0	1.66814e+06	4.66066e+06	4.67188e+06	0	1.0376e+06	4.99095e+06	1.42288e+06	1.09448e+06	0	1.48361e+06	1.9576e+07	0	3.12925e+06	0	286517	0
A0A1W2PRL5	Adaptin ear-binding coat-associated protein 1	NECAP1	NECAP1	3.35509e+06	6.93391e+06	461225	954915	1.00909e+07	9.10265e+06	2.72968e+07	6.461e+06	1.18614e+06	8.81882e+06	7.96252e+06	7.23452e+06	5.54161e+06	7.29321e+06	6.45258e+06	1.31939e+07	6.12457e+06	5.96497e+06	779644	30303752	1.61241e+07	2.13706e+07	2.57732e+07	6.72188e+06	165607	1.87508e+07	1.11766e+07	2.27418e+06	2.07501e+07	6.80141e+06	1.68241e+06	1.27619e+07	6.21363e+06	8.59441e+06	4.11344e+06	5.53832e+06	1.17972e+07	1.14176e+07	2.54608e+07	9.92795e+06	9.29535e+06	6.30285e+06	512909	2.68153e+06	214672	145301	1.00999e+07	8.47901e+06	8.16246e+06	1.92374e+07	3.98972e+06	1.01799e+07	5.76559e+06	1.10954e+07	4.06416e+06	0	5.74169e+06	7.82326e+06	1.53071e+07	0	1.47401e+07	0	0	250757	0	2.58624e+06	8.4914e+06	4.71185e+06	0	1.504e+07	0	5.03545e+06	0	4.53169e+06	4.22759e+06	0	3.11882e+06	956918	1.31516e+07	0	0	4.90096e+06	4.48189e+06	1.57438e+06	5.88214e+06	0	0	3.00944e+06	1.2993e+07	9.00342e+06	1.02804e+07	6.66498e+06	1.42486e+07	2.08851e+06	0	0	0	0	0	2.55318e+07	4.27202e+06	0	2.6113e+07	2.29189e+07	3.49913e+07	1.09273e+07	8.04597e+06	0	1.61652e+07	6.24838e+06	1.93259e+07	1.95765e+06	2.69994e+07	1.17432e+07	9.23112e+06	0	1.21504e+06	9.93159e+06	3.18176e+06	1.61353e+07	8.40958e+06	1.03669e+07
Q9NVZ3	Adaptin ear-binding coat-associated protein 2	NECAP2	NECAP2	8.24874e+06	2.01303e+07	1.26156e+07	2.23474e+07	2.06262e+07	9.67706e+06	2.46557e+07	1.45778e+07	1.67486e+07	2.87408e+07	2.38949e+07	1.77562e+07	1.43944e+07	1.96569e+07	2.29759e+07	2.38295e+07	1.35613e+07	9.55261e+06	1.24837e+07	2.68828e+07	2.71313e+07	2.71893e+07	9.62136e+06	1.51079e+07	1.33588e+07	1.78812e+07	1.70272e+07	2.17852e+07	2.92662e+07	2.88099e+07	1.08934e+07	2.54036e+07	2.4489e+07	8.17095e+06	1.67677e+07	1.54072e+07	2.549e+07	2.85275e+07	5.95502e+07	2.46773e+07	2.39618e+07	5.96644e+06	8.81039e+06	7.89042e+06	5.72067e+06	6.93121e+06	1.15891e+07	7.10858e+06	5.28197e+06	1.522e+07	6.12284e+06	1.47574e+07	5.85815e+06	1.31328e+07	0	5.53822e+06	1.32135e+07	4.42146e+06	1.81971e+07	7.45362e+06	2.21222e+07	4.28165e+06	4.32667e+06	5.48958e+06	8.00704e+06	1.41153e+07	2.11618e+07	1.20488e+07	3.1467e+06	1.33518e+07	4.46608e+06	7.00938e+06	4.35464e+06	9.09867e+06	7.35819e+06	2.41417e+06	2.28718e+07	1.40174e+07	2.84609e+07	1.17216e+07	1.78712e+07	1.54201e+07	7.68049e+06	2.1646e+07	8.87835e+06	1.55984e+07	6.94474e+06	3.67528e+06	1.13997e+07	2.26522e+07	2.33912e+07	2.02943e+07	2.4207e+07	2.73368e+07	1.57234e+07	1.91171e+07	1.14011e+07	1.16905e+07	1.86558e+07	1.88221e+07	7.61275e+06	2.09544e+07	3.18666e+07	2.28173e+07	2.50093e+07	2.08435e+07	2.07193e+07	7.29754e+06	2.80761e+07	1.71124e+07	2.88579e+07	2.13039e+07	2.71317e+07	1.87105e+07	1.63801e+07	1.32736e+07	1.60502e+07	2.2748e+07	2.53298e+07	2.71751e+07	2.1697e+07	1.70235e+07
Q15223	Nectin-1	NECTIN1	PVRL1;NECTIN1	0	0	0	0	1.019e+06	0	2.4753e+06	0	1.90036e+06	607141	0	0	3.73255e+06	2.46297e+06	666419	765631	982318	0	0	0	1.63462e+06	1.8702e+06	0	0	1.30006e+06	0	0	0	2.10144e+06	2.73322e+06	1.02533e+06	0	3.56881e+06	0	2.43393e+06	743369	797045	456419	4.68293e+06	1.71686e+06	1.44832e+06	0	894723	0	0	3.59015e+06	0	0	0	0	2.17738e+06	953248	0	0	0	0	0	2.43213e+06	1.54704e+06	0	1.3565e+06	0	0	0	0	0	994068	5.00524e+06	0	1.19799e+06	0	0	0	0	0	0	0	506310	0	0	0	0	903177	0	0	0	0	629878	881180	3.09352e+06	1.00598e+06	784832	0	0	0	0	0	0	0	0	0	0	1.23699e+06	947401	0	0	1.43948e+06	0	1.75868e+06	0	0	1.07193e+06	0	0	826136	0	1.77035e+06	0	0	872858	3.26415e+07	0
Q92692	Nectin-2	NECTIN2	NECTIN2;PVRL2	0	829128	6.45453e+06	1.71605e+06	4.67802e+06	4.55666e+06	5.21248e+06	0	1.34681e+06	1.7738e+06	2.80058e+06	8.93968e+06	3.42235e+06	5.64239e+06	3.4107e+06	1.66016e+06	1.1181e+06	0	9.99709e+06	4.30367e+06	3.04249e+06	3.94422e+06	1.7498e+06	3.14258e+06	1.70513e+06	4.77085e+06	9.38558e+06	5.48011e+06	1.19134e+06	4.29158e+06	0	7.95791e+06	813285	4.2112e+06	1.94244e+06	4.04017e+06	1.20484e+06	5.14943e+06	1.55291e+06	3.05618e+06	8.35064e+06	5.79172e+06	2.17029e+06	7.81686e+06	0	6.14774e+06	1.42173e+06	954210	1.52168e+06	5.07776e+06	7.76863e+06	8.70418e+06	1.25751e+06	2.7645e+06	5.66234e+06	1.176e+06	0	1.8475e+06	6.82113e+06	1.40914e+06	9.97929e+06	3.50463e+06	2.02207e+06	2.16433e+06	4.31962e+06	0	7.49804e+06	0	972029	5.06089e+06	1.08223e+06	5.32802e+06	9.32766e+06	6.38347e+06	8.1326e+06	5.55598e+06	6.09589e+06	4.73959e+06	9.82782e+06	2.00046e+06	5.39188e+06	3.91842e+06	1.58739e+06	7.19051e+06	1.56882e+06	1.28567e+06	4.21181e+06	5.20211e+06	2.07785e+06	953975	9.03651e+06	4.79246e+06	1.11208e+06	4.83964e+06	4.29071e+06	2.27272e+06	1.66613e+06	2.21331e+06	1.47629e+06	5.17692e+06	0	1.53068e+06	2.66481e+06	1.67716e+06	5.51467e+06	1.76892e+06	1.40014e+06	0	3.37598e+06	5.78081e+06	1.29253e+06	4.57795e+06	8.45376e+06	6.60293e+06	6.18047e+06	6.16773e+06	4.55449e+06	4.661e+06	7.5819e+06	8.52679e+06	1.06991e+07	2.85102e+06
Q96NY8	Nectin-4	NECTIN4	NECTIN4	2.76266e+06	1.9764e+07	1.04373e+07	1.71909e+07	2.45004e+07	1.64081e+07	23573694	1.81159e+07	1.99569e+07	2.4413e+07	2.38251e+07	1.62332e+07	1.3044e+07	11905019	2.68954e+07	2.30515e+07	9.00284e+06	2.02425e+07	1.31279e+07	2.58374e+07	1.3179e+07	1.85962e+07	1.84352e+07	4.07596e+07	1.21475e+07	1.34043e+07	1.38005e+07	1.96337e+07	3.12386e+07	2.8424e+07	1.34538e+07	3.04879e+07	3.0562e+07	1.04012e+06	1.56776e+07	2.04112e+07	1.69526e+07	3.2689e+07	8.25565e+07	1.82444e+07	7.95733e+06	4.16573e+06	6.16009e+06	2.7165e+06	6.10636e+06	4.98646e+06	1.2698e+07	1.0301e+07	6.749e+06	1.34989e+07	6.57055e+06	8.74356e+06	948347	9.7895e+06	1.46306e+06	5.4875e+06	1.03693e+07	4.45643e+06	1.38167e+07	3.43994e+06	2.51481e+07	7.79885e+06	2.69412e+06	3.29827e+06	6.94464e+06	1.27024e+07	1.61246e+07	5.2822e+06	2.58283e+06	1.07474e+07	2.50115e+06	8.7964e+06	866397	1.00324e+07	3.74203e+06	4.1229e+06	2.11182e+07	1.72731e+07	3.17484e+07	6.37961e+06	1.18516e+07	1.60704e+07	2.21831e+07	1.95475e+07	8.63099e+06	9.58035e+06	1.19666e+07	1.60201e+07	2.77211e+07	2.72247e+07	3.17047e+07	1.7511e+07	4.88754e+07	2.95614e+07	1.9168e+07	1.61092e+07	9.65015e+06	1.3508e+07	1.84863e+07	1.33842e+07	1.01129e+06	1.28913e+07	1.7475e+07	1.79553e+07	2.92796e+07	2.31136e+07	1.99254e+07	4.47252e+06	2.2323e+07	1.26725e+07	3.73101e+07	2.74162e+07	2.80739e+07	2.2013e+07	1.36052e+07	8.86338e+06	5.74082e+06	2.68859e+07	2.60579e+07	3.23361e+07	2.50986e+07	2.26709e+07
A0A024R5S9	E3 ubiquitin-protein ligase	NEDD4	NEDD4L;NEDD4	0	0	6.93687e+06	5.67587e+06	0	6.33466e+06	1.09544e+06	6.04765e+06	6731936	0	0	0	0	0	8.66571e+06	620724	0	0	0	0	0	0	8.46738e+06	0	6.60097e+06	7.75164e+06	0	7.19333e+06	0	0	0	0	0	8.89553e+06	7.32933e+06	0	0	1.07127e+06	0	0	1.13629e+06	9.76554e+06	0	0	1.01223e+07	0	1.13682e+07	1.23395e+07	1.01955e+07	9.22462e+06	1.06798e+07	8.63919e+06	0	1.08233e+07	1.3062e+07	1.3169e+07	8.21842e+06	0	7.97279e+06	1.03264e+07	0	0	9.63235e+06	0	0	1.07162e+06	0	0	1.22167e+07	0	1.26339e+07	1.09899e+07	1.6495e+07	1.083e+07	1.35589e+07	0	0	5.48337e+06	0	0	1.3869e+06	3.86032e+06	0	0	1.11616e+07	0	6.21709e+06	0	4.50983e+06	0	0	0	0	6.12354e+06	0	6.8565e+06	8.48416e+06	0	5.54814e+06	0	8.96809e+06	1.5264e+06	0	0	0	0	4.52389e+06	7.88573e+06	0	0	0	0	727725	8.0995e+06	0	0	8.69231e+06	0	0	0	0	0
A0A6Q8PFI7	E3 ubiquitin-protein ligase	NEDD4L	NEDD4L;NEDD4	0	1.67814e+06	0	3.49767e+06	2.47333e+06	0	2.6812e+06	0	2.91712e+06	3.05381e+06	1.02309e+06	1.45995e+06	0	2.6016e+06	0	2.75783e+06	842612	1.38586e+06	1.56875e+06	889055	0	0	1.17388e+06	0	2.2195e+06	1.5481e+06	2.01266e+06	3.04272e+06	9.3347e+06	1.15659e+06	0	1.63348e+06	2.98056e+06	0	0	1.96874e+06	0	0	715114	1.29046e+06	1.11892e+06	0	5.54843e+06	0	0	0	0	0	0	0	0	0	0	1.03731e+06	0	0	1.04659e+06	0	1.33165e+06	0	1.49582e+06	1.82459e+06	0	0	0	1.05493e+06	1.22216e+06	0	0	4.51779e+07	0	0	0	0	0	0	966075	0	1.91956e+06	2.95489e+06	1.02472e+06	3.45011e+06	0	2.90747e+06	0	0	1.38993e+06	0	1.19611e+06	1.74023e+06	2.88246e+06	1.38934e+06	1.88659e+06	1.41399e+06	954635	0	697205	0	1.2854e+06	4.70511e+06	0	1.11017e+06	1.66277e+06	2.63023e+06	1.1832e+06	4.18002e+06	2.15886e+06	0	2.94858e+06	0	4.18804e+06	2.49688e+06	2.13352e+06	1.84354e+06	2.9074e+06	2.74576e+06	0	2.12415e+06	3.26914e+06	3.78228e+06	3.90394e+06	0
E9PL57	NEDD8 (Fragment)	NEDD8-MDP1	NEDD8;MDP1;NEDD8-MDP1	6.27462e+06	2.46004e+06	4.29687e+06	1.04644e+07	3.79901e+06	3.77571e+06	0	5.26908e+06	9.86654e+06	1.13268e+07	1.0382e+07	1.13678e+07	0	8.81126e+06	6.90684e+06	8.05371e+06	9.34772e+06	1.1004e+07	6.13204e+06	2.06985e+06	8.39185e+06	1.23462e+07	1.06095e+07	1.25623e+06	3.98913e+06	6.56921e+06	1.34848e+06	2.18347e+06	1.25064e+07	1.95434e+06	0	8.69069e+06	1.21764e+07	3.26654e+06	9.30122e+06	2.63273e+06	1.057e+07	1.13343e+07	3.04661e+07	9.60957e+06	9.33723e+06	4.73657e+06	3.55672e+06	1.55594e+06	4.5429e+06	5.88907e+06	0	6.35448e+06	3.13918e+06	8.39331e+06	4.35979e+06	1.04524e+07	2.45929e+06	1.96719e+06	0	5.34557e+06	8.22671e+06	0	9.4062e+06	0	1.05655e+07	0	4.80771e+06	4.99245e+06	6.48542e+06	4.99259e+06	1.21027e+07	3.12437e+06	0	1.24536e+07	3.56579e+06	1.49549e+06	1.63933e+06	1.25968e+06	3.73153e+06	3.73491e+06	8.3727e+06	6.00213e+06	1.08861e+07	5.61917e+06	5.79682e+06	6.93843e+06	8.02759e+06	6.06418e+06	3.5261e+06	3.44883e+06	4.59979e+06	8.98224e+06	1.43674e+07	1.41872e+07	1.81538e+06	1.24033e+07	7.7321e+06	8.02767e+06	6.6257e+06	4.20836e+06	5.03156e+06	3.01299e+06	4.81499e+06	5.32045e+06	1.0148e+07	4.67881e+06	5.08336e+06	8.05652e+06	1.13276e+07	5.48053e+06	5.01137e+06	2.08066e+06	6.94353e+06	4.89069e+06	5.61602e+06	3.00336e+06	8.16451e+06	8.65957e+06	5.43903e+06	4.18716e+06	5.47241e+06	8.69668e+06	8.12277e+06	1.06334e+07	1.24535e+07	9.60157e+06
Q7Z3B1	Neuronal growth regulator 1	NEGR1	NEGR1	1.15001e+07	8.00424e+06	3.1183e+07	3.13416e+07	3.07759e+07	3.71666e+07	3.78896e+07	3.20357e+07	1.93382e+07	1.04399e+07	2.13361e+07	9.22885e+06	4.45264e+07	2.88956e+07	1.89058e+07	2.173e+07	1.27552e+07	1.60363e+07	1.98608e+07	15673642	4.47677e+07	4.07824e+07	2.64809e+07	1.31369e+07	5.10266e+07	3.70099e+07	4.25686e+07	1.71915e+07	5.80214e+06	1.48326e+07	15429116	4.87792e+06	8.02269e+06	1.13613e+07	1.72765e+07	9.09986e+06	2.39889e+07	8.12808e+06	0	1.19345e+07	6.00149e+06	0	6.76607e+07	3.70155e+07	4.25034e+07	2.48301e+07	6.44615e+07	2.07304e+07	5.81887e+07	1.40949e+06	7.48408e+07	0	3.21744e+07	2.63898e+07	2.11142e+07	18158984	1.7349e+07	6.84875e+07	2.27953e+07	1.79442e+07	1.54374e+07	4.68839e+07	1.44928e+07	4.04535e+07	3.14691e+07	2.16858e+07	2.15803e+07	4.77647e+07	1.93668e+07	1.12088e+07	3.20982e+07	3.0165e+07	2.44712e+07	4.14786e+07	2.69542e+07	2.4063e+07	1.54879e+07	3.12771e+07	1.07612e+07	1.50591e+07	5.09998e+07	2.61544e+07	2.74729e+07	2.58848e+07	3.48537e+07	1.80643e+07	4.86606e+07	4.15264e+07	1.08385e+07	9.02712e+06	1.95807e+07	1.90955e+07	1.96561e+07	2.2996e+07	2.68432e+07	1.83686e+07	1.67193e+07	4.68206e+07	3.13155e+07	2.74006e+07	3.82177e+06	3.18083e+07	3.00644e+07	1.36981e+07	1.43879e+07	2.5356e+07	2.04327e+07	3.40644e+07	1.47618e+07	2.20318e+07	1.19078e+07	1.65646e+07	2.71636e+07	1.23293e+07	3.26646e+07	1.8779e+07	2.4433e+07	1.71959e+07	1.43272e+07	1.26915e+07	1.77478e+06	5.22658e+06
Q96PY6	Serine/threonine-protein kinase Nek1	NEK1	NEK1	0	1.03353e+06	0	0	0	0	0	0	0	0	0	0	1.68753e+06	1.12018e+06	0	0	0	1.50951e+06	0	0	0	0	0	0	0	0	0	0	0	0	0	1.14261e+06	0	0	1.42095e+06	0	1.79054e+06	0	0	0	0	0	0	0	1.10388e+06	0	0	0	0	0	0	0	0	0	0	0	0	0	0	0	0	0	0	0	0	0	0	0	0	0	0	0	0	0	0	0	0	0	0	0	0	0	0	0	0	0	0	0	0	0	0	0	0	0	0	0	0	0	0	0	0	0	0	0	0	0	0	0	858397	0	751765	1.44734e+06	0	945561	0	0	761461	0	0	795878	1.46547e+06	841873
Q5TBH0	Serine/threonine-protein kinase Nek6 (Fragment)	NEK6	NEK6;NEK7	1.02157e+06	1.66551e+06	0	1.3696e+06	0	0	1.09859e+06	1.21358e+06	995604	1.81546e+06	0	0	0	2.22402e+06	1.53138e+06	1.70947e+06	2.60163e+06	0	2.95264e+06	0	2.05085e+06	0	0	0	1.41749e+06	0	0	0	1.42034e+06	0	5.26807e+06	0	0	4.22658e+06	3.16132e+06	0	1.33567e+06	819843	0	0	1.80527e+06	0	1.37074e+06	0	0	6.2007e+06	0	0	0	1.41288e+06	0	1.64347e+06	0	0	0	0	0	0	2.04561e+06	0	2.19722e+06	0	0	1.45299e+06	3.68026e+06	0	2.39372e+06	4.53444e+06	0	0	0	0	1.80294e+06	0	0	2.9346e+06	1.19172e+06	0	0	0	1.09827e+06	916511	1.49673e+06	0	0	0	0	0	0	2.97729e+06	1.11481e+06	1.57898e+06	798002	1.39051e+06	1.0115e+06	1.31588e+06	0	0	1.306e+06	0	0	0	0	1.5455e+06	0	2.21058e+06	0	0	1.94288e+06	1.38472e+06	1.70181e+06	0	1.39307e+06	0	0	0	0	2.26473e+06	0	1.42793e+06	1.8744e+06	2.12981e+06
Q8TDX7	Serine/threonine-protein kinase Nek7	NEK7	NEK6;NEK7	2.6603e+06	2.26943e+07	2.52505e+07	3.64726e+07	3.15268e+07	2.31378e+07	2.91363e+07	2.18497e+07	2.40799e+07	3.6352e+07	2.18769e+07	2.09556e+07	1.21836e+07	2.15051e+07	2.82258e+07	2.88734e+07	2.235e+07	3.28156e+07	2.8789e+07	29686745	3.31026e+07	2.97091e+07	9.7752e+06	2.42248e+07	1.86155e+07	2.74074e+07	4.81246e+07	2.63378e+07	4.04798e+07	2.02034e+07	1.20374e+07	1.99747e+07	3.17936e+07	9.19738e+06	1.03645e+07	1.7586e+07	2.37974e+07	2.10865e+07	2.79167e+07	1.72299e+07	2.57334e+07	1.4995e+07	1.12545e+07	1.06937e+07	1.26679e+07	2.22918e+07	1.60021e+07	1.03202e+07	1.96299e+07	2.03014e+07	2.19058e+07	1.6843e+07	9.34666e+06	1.8284e+07	3.3196e+06	5.68469e+06	1.68304e+07	1.12382e+07	2.10502e+07	2.1253e+07	1.95116e+07	9.9563e+06	3.03104e+06	4.53471e+06	1.05671e+07	2.38478e+07	2.61517e+07	1.34055e+07	5.78033e+06	2.01171e+07	1.31712e+07	1.85123e+07	1.60108e+07	1.85229e+07	1.32249e+07	1.99829e+07	2.76574e+07	3.39428e+07	2.50873e+07	3.26272e+07	4.15032e+07	2.63585e+07	2.66791e+07	3.06386e+07	1.86102e+07	2.00229e+07	1.52453e+07	1.50626e+07	2.14183e+07	2.25491e+07	3.40341e+07	3.59931e+07	4.43364e+07	3.1387e+07	1.68834e+07	2.4168e+07	1.92894e+07	2.09618e+07	2.73894e+07	2.15987e+07	6.03093e+06	2.68819e+07	3.07819e+07	3.23374e+07	2.33479e+07	4.15393e+07	4.07475e+07	7.10523e+06	2.91898e+07	3.44475e+07	5.96857e+07	2.81584e+07	2.78664e+07	3.29062e+07	2.95709e+07	3.50747e+07	3.46316e+07	2.90485e+07	3.69127e+07	3.33774e+07	3.72435e+07	1.81902e+07
Q8TD19	Serine/threonine-protein kinase Nek9	NEK9	NEK9	2.18856e+07	2.90221e+07	1.87681e+07	4.54453e+07	4.63053e+07	2.29242e+07	5.24365e+07	5.26305e+07	2.83342e+07	3.39533e+07	4.59106e+07	2.44737e+07	2.67963e+07	2.21481e+07	2.66018e+07	2.02825e+07	3.57595e+07	3.42097e+07	1.91123e+07	4.25659e+07	3.92921e+07	5.16294e+07	1.20715e+07	5.50287e+07	1.17889e+07	3.62249e+07	3.85169e+07	3.08587e+07	5.00575e+07	2.56108e+07	3.30207e+07	2.80276e+07	2.61857e+07	5.30619e+07	1.77988e+07	3.19059e+07	3.54484e+07	4.66051e+07	3.46852e+07	3.49453e+07	3.49679e+07	1.78123e+07	1.33014e+07	1.54904e+07	2.33779e+07	2.24901e+07	1.99184e+07	1.0517e+07	1.51514e+07	2.49911e+07	2.68992e+07	2.65148e+07	9.2393e+06	2.56284e+07	3.65398e+06	9.93373e+06	1.73153e+07	1.66385e+07	3.11805e+07	1.15953e+07	3.1417e+07	1.47545e+07	2.15646e+07	1.45622e+07	2.71141e+07	2.21075e+07	4.0207e+07	5.84415e+06	1.17117e+07	4.59869e+07	2.00493e+07	1.96772e+07	2.02381e+07	1.62847e+07	6.4401e+06	1.11276e+07	5.50403e+07	2.33926e+07	3.94349e+07	2.68478e+07	2.76817e+07	2.71077e+07	2.08171e+07	4.05589e+07	2.15844e+07	2.19326e+07	2.18557e+07	9.34913e+06	7.73139e+06	2.00378e+07	3.26652e+07	4.72981e+07	5.3029e+07	4.41216e+07	1.88713e+07	1.73329e+07	1.54062e+07	2.60352e+07	2.36405e+07	2.8647e+07	3.19992e+06	1.88517e+07	5.41677e+07	2.93132e+07	3.72606e+07	3.88631e+07	2.37405e+07	1.45617e+07	4.43476e+07	2.37272e+07	6.93977e+07	4.70453e+07	3.89828e+07	3.82738e+07	3.26167e+07	1.6721e+07	3.00477e+07	3.06061e+07	5.09254e+07	4.14104e+07	3.07699e+07	4.08542e+07
A0A5H1ZRP4	Negative elongation factor B	NELFB	NELFB	6.98136e+07	6.67964e+07	4.74572e+07	6.15203e+07	5.79288e+07	1.07147e+08	8.343e+07	8.27834e+07	1.23e+08	72692956	9.63384e+07	7.61379e+07	8.80861e+07	5.48756e+07	1.03583e+08	8.16693e+07	8.22414e+07	8.35441e+07	151208756	92161767	6.15922e+07	7.86885e+07	121043411	5.25418e+07	9.70554e+07	5.07969e+07	5.38705e+07	8.82966e+07	1.54329e+08	7.43011e+07	3.54974e+07	7.50041e+07	8.45546e+07	3.55881e+07	5.24191e+07	6.43233e+07	6.35466e+07	1.02882e+08	1.87201e+08	1.01098e+08	6.53555e+07	3.84057e+07	5.83106e+07	4.29333e+07	2.90948e+07	6.34553e+07	5.53937e+07	4.38304e+07	4.56669e+07	5.47356e+07	3.94612e+07	5.92128e+07	3.2465e+07	8.23972e+07	3.80508e+07	3.96403e+07	4.54873e+07	3.51884e+07	5.86134e+07	4.90742e+07	8.84566e+07	3.80533e+07	4.95829e+07	2.91947e+07	4.89635e+07	3.53674e+07	1.04386e+08	4.12305e+07	1.54405e+07	7.98645e+07	3.98995e+07	4.56363e+07	2.65649e+07	4.62716e+07	4.00866e+07	1.57871e+07	7.06746e+07	1.00945e+08	1.12845e+08	6.80676e+07	4.44867e+07	6.44889e+07	8.72932e+07	7.25638e+07	5.15557e+07	4.69679e+07	5.12593e+07	1.02444e+08	8.78934e+07	5.42293e+07	8.4486e+07	103442259	8.57246e+07	8.24298e+07	7.06724e+07	8.536e+07	9.13679e+07	4.61572e+07	5.8476e+07	9.17216e+07	5.00599e+07	1.06192e+08	5.70209e+07	7.24099e+07	6.98763e+07	1.14822e+08	1.04543e+08	7.21349e+07	7.21804e+07	6.68801e+07	7.2634e+07	9.45208e+07	8.13277e+07	7.02616e+07	5.25761e+07	5.88867e+07	9.44727e+07	5.55186e+07	7.49864e+07	9.91488e+07	1.14719e+08	9.14588e+07
X6RLT1	Negative elongation factor C/D (Fragment)	NELFCD	NELFCD	0	2.03007e+07	9.42428e+06	1.41018e+07	1.15988e+07	8.97804e+06	1.1939e+07	1.46719e+07	1.16997e+07	1.32361e+07	9.27334e+06	8.87971e+06	1.17042e+07	1.10562e+07	1.48727e+07	1.50372e+07	9.01336e+06	1.95212e+07	1.3916e+07	1.3704e+07	1.72399e+07	1.1974e+07	4.36497e+06	5.83513e+06	1.17583e+07	1.13892e+07	1.70958e+07	9.56739e+06	9.30356e+06	1.25591e+07	1.11663e+07	1.22861e+07	1.06687e+07	1.78431e+06	1.64559e+07	1.20862e+07	8.34941e+06	1.29567e+07	7.79007e+06	1.25343e+07	1.68411e+07	1.43614e+07	5.14884e+06	9.0193e+06	1.16566e+07	9.05054e+06	1.43627e+07	1.04381e+07	7.5197e+06	2.20458e+07	1.04749e+07	1.51472e+07	5.01733e+06	1.68315e+07	6.26428e+06	12565719	9.24991e+06	1.09333e+07	1.20686e+07	0	9.995e+06	0	0	6.18485e+06	2.66379e+06	1.4328e+07	1.37602e+07	8.5799e+06	3.69733e+06	2.36118e+07	5.45201e+06	8.44279e+06	4.2208e+06	1.19301e+07	2.59457e+06	5.29815e+06	1.55048e+07	7.96691e+06	1.15692e+07	6.26933e+06	1.10262e+07	1.09097e+07	1.01272e+07	1.11289e+07	5.4284e+06	7.71199e+06	7.2746e+06	9.71974e+06	1.26109e+07	1.8727e+07	2.08319e+07	1.05111e+07	1.60848e+07	1.07348e+07	1.01658e+07	4.29731e+06	7.51667e+06	6.82021e+06	8.06625e+06	1.3727e+07	4.77312e+06	9.41537e+06	1.62249e+07	1.36226e+07	1.21995e+07	9035493	6.05209e+06	5.54165e+06	1.0773e+07	1.22222e+07	1.46053e+07	1.71635e+07	1.55454e+07	1.03992e+07	1.24401e+07	6.22813e+06	1.7438e+07	1.58177e+07	2.27098e+07	1.69619e+07	1.77146e+07	7.60465e+06
P18615	Negative elongation factor E	NELFE	RDBP;RD;NELF-E;NELFE	0	3.89349e+06	1.72098e+06	4.55034e+06	6.50578e+06	5.7475e+06	6.04622e+06	0	7.76981e+06	4.64349e+06	7.22146e+06	5.06947e+06	4.41663e+06	2.92404e+06	5.84849e+06	5.55048e+06	3.55516e+06	6.3831e+06	3.93002e+06	5.15611e+06	0	8.19412e+06	1.58378e+06	2.73261e+06	0	3.74415e+06	7.05377e+06	3.53016e+06	1.81515e+07	4.65472e+06	0	1.06475e+07	1.08103e+07	0	3.15089e+06	2.20167e+06	1.17508e+07	9.76736e+06	1.10643e+07	5.43345e+06	9.70669e+06	2.57365e+06	0	0	1.91506e+06	1.25671e+06	0	0	0	1.26478e+06	1.75023e+06	1.55986e+06	0	3.63714e+06	0	0	1.67357e+06	0	1.18282e+06	0	3.5481e+06	0	2.88139e+06	0	0	0	2.34011e+06	4.13789e+06	0	1.05573e+07	0	1.65028e+06	0	1.0562e+06	0	0	5.7036e+06	973774	6.61763e+06	1.22562e+06	4.20134e+06	4.08884e+06	4.72608e+06	6.30782e+06	1.0604e+06	0	0	3.0066e+06	4.92309e+06	8.09498e+06	9.27156e+06	4.12665e+06	5.27251e+06	8.97787e+06	6.18445e+06	3.82415e+06	2.54329e+06	898303	2.04017e+06	4.6994e+06	2.63432e+06	2.99815e+06	8.47633e+06	1.28133e+07	1.41545e+07	2.98752e+06	3.88238e+06	0	6.91446e+06	4.65202e+06	8.94808e+06	7.74972e+06	9.43704e+06	6.93339e+06	6.3156e+06	1.07703e+06	8.67016e+06	6.70279e+06	1.34446e+07	6.34097e+06	1.47624e+07	4.93204e+06
O60524	Nuclear export mediator factor NEMF	NEMF	NEMF	9.78673e+06	2.33624e+07	1.93365e+07	2.42262e+07	2.66886e+07	2.08438e+07	3.08401e+07	2.02254e+07	2.45786e+07	3.40549e+07	2.09487e+07	2.19043e+07	1.279e+07	1.70222e+07	2.23725e+07	2.95989e+07	1.7712e+07	3.78393e+07	1.88841e+07	6.07613e+06	1.48772e+07	1.56325e+07	3.38697e+06	3.07317e+07	4.17371e+06	1.26526e+07	1.79051e+07	1.88456e+07	6.07237e+07	1.6204e+07	6.35096e+06	1.83221e+07	3.73681e+07	6.72522e+06	1.46443e+06	1.79729e+07	2.76842e+07	2.59146e+07	4.58564e+07	1.50722e+07	3.18391e+07	1.05162e+07	1.07613e+07	1.55524e+07	9.94233e+06	1.21814e+07	2.20318e+07	1.24366e+07	1.00766e+07	5.75143e+06	1.47342e+07	2.37485e+07	7.21585e+06	1.97907e+07	3.82157e+06	5.8047e+06	8.31124e+06	1.82329e+07	2.55392e+07	9.25748e+06	2.10804e+07	9.52618e+06	5.3599e+06	9.18455e+06	7.97662e+06	2.42289e+07	3.79111e+06	8.88529e+06	2.30991e+06	3.16843e+07	5.14856e+06	1.69621e+07	4.32905e+06	1.72677e+07	3.71915e+06	5.93843e+06	2.2532e+07	1.77155e+07	2.92937e+07	1.31353e+07	1.68376e+07	2.17067e+07	1.61888e+07	2.42931e+07	1.83655e+07	9.80164e+06	1.94086e+07	3.4455e+07	2.18349e+07	2.25369e+07	2.18043e+07	2.67638e+07	2.30971e+07	2.23219e+07	1.08815e+07	1.21046e+07	1.25937e+07	1.47217e+07	1.70714e+07	1.51298e+07	1.68005e+07	1.89448e+07	1.96131e+07	2.29673e+07	2.20623e+07	3.02044e+07	1.88945e+07	2.89533e+06	2.10169e+07	2.0455e+07	3.06135e+07	3.12608e+07	3.19853e+07	2.33012e+07	1.79261e+07	2.17661e+07	2.08548e+07	1.82215e+07	2.56731e+07	2.0524e+07	2.69881e+07	2.4077e+07
Q9UMX5	Neudesin	NENF	NENF	1.63575e+07	2.76806e+07	9.53515e+06	1.67254e+07	1.92887e+07	1.22683e+07	1.64805e+07	2.28705e+07	1.17063e+07	3.08831e+07	1.9103e+07	2.01317e+07	2.40607e+07	2.3245e+07	5.37823e+06	1.31499e+07	2.22075e+07	3.62819e+07	2.27382e+07	1.61869e+07	2.58068e+07	1.80418e+07	2.00213e+07	2.79607e+07	1.58874e+07	1.50451e+07	9.40411e+06	3.10842e+07	4.57116e+07	1.03445e+07	1.4281e+07	1.0402e+07	2.28217e+07	2.102e+07	3.13957e+07	1.80195e+07	2.06656e+07	2.21227e+07	4.73186e+07	2.39387e+07	1.32553e+07	1.07477e+07	3.37769e+06	1.10947e+07	1.81087e+07	1.4883e+07	8.08513e+06	1.3144e+07	1.11929e+07	2.01944e+07	8.66295e+06	2.4301e+07	1.24229e+07	2.37731e+07	0	1.11457e+07	1.83493e+07	8.03719e+06	1.9183e+07	1.20542e+07	2.30325e+07	9.29568e+06	1.31045e+07	9.71692e+06	1.16207e+07	1.82659e+07	2.95422e+07	1.45221e+07	9.57579e+06	2.21341e+07	1.2537e+07	7.4931e+06	1.15237e+07	1.14941e+07	1.72862e+07	1.15153e+07	1.78043e+07	1.66474e+07	2.04522e+07	1.42808e+07	9.12625e+06	6.49816e+06	1.24512e+07	1.45279e+07	1.58047e+07	1.16586e+07	13573728	1.93276e+07	2.8371e+07	1.65074e+07	2.69745e+07	1.64868e+07	2.149e+07	1.2884e+07	1.02694e+07	1.24907e+07	1.47221e+07	1.13294e+07	18027181	8.58647e+06	1.68272e+07	1.11367e+07	2.23618e+07	1.51721e+07	3.82065e+07	1.36906e+07	1.42524e+07	3.7398e+06	1.56661e+07	1.03019e+07	2.72584e+07	2.91864e+07	2.56653e+07	2.87304e+07	9.7437e+06	1.23692e+07	1.53492e+07	1.74718e+07	4.44845e+07	4.68244e+07	1.57093e+07	1.49455e+07
Q59FP8	Neogenin (Fragment)	NEO1	NEO1	0	0	0	4.38413e+06	0	0	563272	1.69557e+06	0	1.48183e+06	0	0	0	2.31016e+06	0	0	0	0	2.02723e+06	0	0	0	0	0	0	1.21509e+06	2.2349e+06	762736	0	3.43622e+06	1.21921e+06	2.8787e+06	0	0	0	1.16918e+06	1.70716e+06	1.41014e+06	0	0	0	0	0	0	0	0	0	0	0	0	0	0	0	0	0	0	0	0	0	556194	689815	0	0	0	0	0	853106	1.01892e+06	0	4.61082e+06	0	1.44675e+06	0	0	0	736777	0	0	0	0	0	1.47524e+06	1.71594e+06	0	0	3.38329e+06	0	0	699493	2.53407e+06	0	3.00883e+06	1.53908e+06	0	0	0	0	3.04105e+06	0	0	0	0	0	4.99922e+06	1.88248e+06	0	1.76929e+06	0	0	2.65852e+06	946171	0	0	0	0	0	0	1.02493e+06	0	0	1.32969e+06	1.37177e+06
D3DVC4	Nestin, isoform CRA_c	NES	NES	9.20047e+07	1.78242e+08	293414518	2.84012e+08	2.8054e+08	2.88845e+08	295226363	2.12968e+08	1.85765e+08	211580417	2.23912e+08	2.02469e+08	2.67356e+08	224345331	1.86388e+08	2.43057e+08	1.72237e+08	2.14067e+08	1.90464e+08	2.72195e+08	3.17173e+08	2.8853e+08	2.20569e+08	1.69335e+08	3.81715e+08	3.05195e+08	3.78514e+08	2.09057e+08	2.38058e+08	2.27916e+08	1.40017e+08	2.18768e+08	1.90615e+08	1.53676e+08	1.84808e+08	1.73596e+08	1.81545e+08	1.7159e+08	2.84205e+08	1.97421e+08	1.94703e+08	1.79031e+08	2.55677e+08	2.50559e+08	2.35034e+08	2.05901e+08	2.62171e+08	1.57369e+08	2.48917e+08	2.35595e+08	2.35751e+08	1.85334e+08	178021107	2.25642e+08	7.97104e+07	2.12921e+08	2.48243e+08	2.20454e+08	2.12415e+08	1.81936e+08	2.20449e+08	1.63953e+08	213427487	2.02651e+08	1.99643e+08	2.067e+08	2.53976e+08	2.26196e+08	1.08499e+08	2.43298e+08	1.82208e+08	2.33085e+08	1.24166e+08	2.9383e+08	1.96134e+08	179359211	2.87649e+08	2.14797e+08	1.68426e+08	2.05873e+08	3.05997e+08	2.72468e+08	2.4242e+08	2.38894e+08	2.84725e+08	2.48307e+08	2.67598e+08	4.79514e+08	3.04296e+08	2.11346e+08	2.99168e+08	2.79475e+08	219071524	2.74815e+08	2.04214e+08	2.28533e+08	2.13438e+08	283847941	2.28765e+08	2.61356e+08	9.42904e+07	2.25352e+08	2.33899e+08	2.41049e+08	1.92545e+08	3.28077e+08	2.4938e+08	1.75045e+08	2.7001e+08	3.02689e+08	3.36405e+08	2.58376e+08	3.37265e+08	2.84073e+08	3.00067e+08	292356351	3.35249e+08	2.67481e+08	2.57049e+08	2.08082e+08	3.55488e+08	2.23222e+08
Q5JQI0	Exo-alpha-sialidase	NEU1	NEU1	2.88789e+06	4.96569e+06	1.83502e+07	1.15751e+07	5.98903e+06	3.39618e+07	2.82106e+07	3.23692e+07	3.46305e+06	1.06424e+07	1.2416e+07	2.56144e+06	0	9.81325e+06	8.90678e+06	8.71859e+06	5.35907e+06	2.88659e+07	8.08384e+06	1.40421e+07	2.89608e+06	6.87988e+06	2.63128e+06	2.57304e+06	2.76343e+06	1.96714e+07	1.042e+07	0	4.06462e+06	3.51481e+06	3.16044e+06	693512	2.2986e+06	7.00162e+06	5.60039e+06	1.5551e+06	2.22821e+06	3.80505e+06	3.98718e+06	0	1.74581e+06	4.13726e+06	1.28661e+06	3.21364e+06	2.0481e+06	0	3219667	3.61543e+06	2.33151e+06	1.12775e+06	3.20276e+06	3.44652e+06	5.10936e+06	4.26837e+06	4.98025e+06	3.3772e+06	1.64401e+06	0	1.81653e+06	3.67394e+06	3.5709e+06	2.9376e+06	3.64791e+06	2.27573e+06	2.68984e+06	2.34964e+06	0	2.58773e+06	5.78473e+06	2.5567e+06	2.1652e+06	2.44766e+06	5.63022e+06	1.80882e+06	9.55674e+06	2.31407e+06	1.47683e+07	6.36773e+06	2.0665e+06	6.70832e+06	7.06816e+06	3.41152e+06	5.99588e+06	2.62976e+07	1.36782e+07	7.62649e+06	1.28414e+07	0	1.41628e+06	5.10156e+06	4.89534e+06	9.94382e+06	6.35839e+06	1.5579e+07	7.40953e+06	8.25233e+06	7.83298e+06	6.54389e+06	1.39793e+07	1.59307e+06	2.41634e+06	5.13233e+06	4.0655e+06	3.58326e+06	9.25804e+06	3.551e+07	2.37709e+07	2.5508e+07	9.81043e+06	1.56082e+07	9.48222e+06	2.20741e+06	1.6316e+07	2.66467e+07	1.34756e+07	1.86904e+06	2.09053e+07	2.04791e+07	3.582e+06	4.03092e+06	2.44021e+06	2.20952e+07
Q0ZGT2	Nexilin	NEXN	NEXN;DKFZp686A0568	2.57178e+07	6.90788e+07	6.10221e+07	8.21895e+07	9.0605e+07	6.38683e+07	1.17863e+08	9.30834e+07	6.07342e+07	5.54877e+07	8.47174e+07	4.10652e+07	4.74012e+07	8.64781e+07	6.22075e+07	6.57431e+07	4.01239e+07	5.74042e+07	5.69914e+07	8.13417e+07	5.14435e+07	8.34526e+07	1.78584e+07	4.95466e+07	3.86882e+07	9.88517e+07	8.96962e+07	4.39545e+07	4.92128e+07	2.62874e+07	1.43442e+07	4.12353e+07	5.97134e+07	1.34763e+07	5.41164e+07	3.80355e+07	4.81419e+07	4.67122e+07	5.09566e+07	3.73601e+07	5.59354e+07	2.2645e+07	1.77353e+07	3.14848e+07	3.61341e+07	2.72868e+07	2.71282e+07	3.25152e+07	2.37219e+07	4.60079e+07	2.37927e+07	3.42144e+07	3.93364e+07	4.19127e+07	1.32724e+07	1.58596e+07	3.86966e+07	4.05048e+07	5.28285e+07	2.2387e+07	5.14192e+07	1.3721e+07	1.98983e+07	2.50231e+07	2.7632e+07	2.81387e+07	4.80161e+07	1.45244e+07	1.06568e+07	6.43469e+07	2.42926e+07	2.68527e+07	1.55851e+07	5.46755e+07	1.92775e+07	2.53878e+07	121019772	6.9953e+07	6.02791e+07	3.1283e+07	6.57815e+07	6.66041e+07	3.60159e+07	8.96408e+07	5.88602e+07	5.68766e+07	5.85229e+07	2.77826e+07	2.58074e+07	4.39607e+07	6.93099e+07	8.6309e+07	7.18105e+07	1.1712e+08	3.62847e+07	5.54795e+07	3.28771e+07	6.7483e+07	5.02713e+07	5.86381e+07	1.98727e+07	8.23355e+07	7.9068e+07	4.27817e+07	8.86509e+07	8.48647e+07	3.31808e+07	3.15875e+07	1.14419e+08	6.99719e+07	9.4897e+07	5.90587e+07	9.63579e+07	5.90337e+07	6.09022e+07	4.63302e+07	1.14526e+08	1.06353e+08	9.86063e+07	6.14321e+07	2.36735e+07	4.25446e+07
P21359	Neurofibromin	NF1	NF1	0	0	0	0	0	0	0	0	4.06933e+06	0	1.4138e+06	0	0	0	0	0	0	0	0	0	0	0	0	0	0	0	0	0	0	1.01355e+06	685755	0	0	0	0	5.76978e+06	0	0	913174	0	0	0	0	0	0	0	1.0792e+06	947055	389927	0	0	0	1.3227e+06	2.33772e+06	0	0	1.55671e+06	0	0	8.44071e+06	1.22469e+07	0	474837	788798	0	0	1.09282e+06	0	1.17657e+06	1.19386e+06	0	0	0	0	6.61239e+06	5.9178e+06	545868	0	0	0	0	0	0	0	0	0	0	0	0	0	0	0	0	1.16174e+07	0	0	0	0	0	0	0	0	0	3.46013e+06	0	0	0	0	812833	0	0	0	0	0	0	0	0	0	0	0	0	0
Q13469	Nuclear factor of activated T-cells, cytoplasmic 2	NFATC2	NFATC2	1.29391e+06	3.87015e+06	1.51723e+06	3.68493e+06	2.33216e+06	3.24592e+06	9.18489e+06	5.2789e+06	4.42949e+06	3.01976e+06	7.48532e+06	4.23573e+06	1.46027e+06	2.79117e+06	4.94902e+06	5.1148e+06	1.22664e+06	5.96465e+06	2.14841e+06	1.01904e+06	3.47994e+06	3.19328e+06	0	1.93761e+06	0	2.33212e+06	3.66849e+06	1.78763e+06	5.47715e+06	2.12274e+06	0	2.25778e+06	2.68403e+06	0	1.62463e+06	1.18779e+06	4.38117e+06	801642	6.07469e+06	1.99755e+06	1.37045e+06	1.06942e+06	0	0	1.14611e+06	2.12891e+06	1.28108e+06	1.87496e+06	0	3.30498e+06	1.44849e+06	1.28413e+06	0	3.81591e+06	0	0	1.1623e+06	0	2.14134e+06	0	2.51275e+06	0	0	0	0	0	4.63129e+06	0	0	5.98838e+06	0	1.19575e+06	0	0	0	0	4.76374e+06	1.65943e+06	4.51824e+06	2.48151e+06	1.71798e+06	3.46825e+06	1.45258e+06	4.82475e+06	0	1.3533e+06	1.52078e+06	2.7917e+06	4.92593e+06	3.79058e+06	5.37345e+06	5.4305e+06	3.77765e+06	4.14705e+06	2.5586e+06	1.64889e+06	0	0	2.1317e+06	1.54202e+06	2.12623e+06	1.5784e+06	5.45751e+06	6.94566e+06	5.28711e+06	5.75174e+06	2.49304e+06	0	8.40961e+06	0	2.36801e+06	3.61146e+06	3.46854e+06	3.13178e+06	2.07164e+06	3.09059e+06	0	5.72173e+06	6.79589e+06	7.02468e+06	1.02956e+07	4.28563e+06
Q8NCF5	NFATC2-interacting protein	NFATC2IP	NFATC2IP	0	5.21845e+06	0	3.44641e+06	0	4.45916e+06	3.01791e+06	1.59473e+06	2.99846e+06	3.29132e+06	3.92117e+06	5.24912e+06	0	2.96732e+06	3.11884e+06	3.78956e+06	0	3.31939e+06	2.18252e+06	6370894	3.29174e+06	4.78569e+06	0	6.94175e+06	0	2.94644e+06	2.66011e+06	6.75449e+06	1.12044e+07	4.7516e+06	0	6.54966e+06	0	0	1.51792e+06	0	3.95815e+06	2.71005e+06	5.13176e+06	5.79252e+06	0	0	0	0	0	0	0	0	0	0	0	0	0	0	0	0	0	0	2.79643e+06	0	3.73869e+06	0	0	0	0	0	3.59758e+06	0	0	5.46548e+06	0	0	0	0	0	0	6.87127e+06	5.90703e+06	7.99419e+06	0	5.69015e+06	2.67998e+06	3.20661e+06	2.72102e+06	0	0	0	1.94609e+06	2.97342e+06	0	5.5651e+06	4.46871e+06	4.70653e+06	3.86772e+06	1.87279e+06	0	0	0	3.10127e+06	1.94713e+06	0	0	6.65507e+06	2.6238e+06	5.92005e+06	4.38353e+06	0	0	3.41452e+06	0	7.4834e+06	5.83895e+06	5.2805e+06	5.47127e+06	2.49216e+06	0	4.69187e+06	6.24325e+06	7.3341e+06	4.48294e+06	8.98486e+06	7.67269e+06
B1AKN6	Nuclear factor 1	NFIA	NFIC;NFIB;NFIA;NFI;DKFZp686I05275;NFIX	0	0	1.23397e+06	1.70063e+06	0	0	0	1.4485e+06	1.97933e+06	0	0	0	2.3715e+06	0	0	1.25814e+06	0	0	0	0	1.93125e+06	0	0	0	0	0	1.88055e+06	1.43672e+06	2.33712e+06	1.69088e+06	0	0	0	0	1.55521e+06	0	0	0	0	1.62031e+06	0	1.54619e+06	0	0	0	1.59746e+06	0	0	0	0	1.49704e+06	1.66452e+06	0	1.9773e+06	0	0	0	1.65978e+06	0	0	0	0	0	0	0	1.8558e+06	0	1.58294e+06	0	0	0	0	0	0	0	0	0	1.75527e+06	0	0	0	2.02696e+06	0	2.30634e+06	2.05589e+06	0	0	0	0	1.89743e+06	1.63072e+06	1.84869e+06	0	1.83585e+06	0	0	0	2.09556e+06	0	0	0	0	1.70831e+06	1.20612e+06	0	0	0	0	1.78476e+06	2.52913e+06	0	0	0	0	1.32453e+06	0	0	0	2.82193e+06	3.23841e+06	0	0
O00712	Nuclear factor 1 B-type	NFIB	NFIC;NFIB;NFIA;NFI;DKFZp686I05275;NFIX	1.79412e+06	2.88283e+06	1.59462e+06	3.84104e+06	3.2749e+06	2.0343e+06	4.08326e+06	0	2.69383e+06	2.18891e+06	2.26334e+06	510306	3.17696e+06	3.13295e+06	1.29545e+06	2.7994e+06	4.34022e+06	3.68762e+06	2.00681e+06	1122307	3.0671e+06	1.12081e+06	0	1.75048e+06	767914	1.43613e+06	3.95542e+06	3.29008e+06	1.87374e+07	2.22337e+06	0	668279	5.1354e+06	1.08631e+06	1.75981e+06	1.0699e+06	659892	1.49018e+06	821683	1.35641e+06	2.72169e+06	2.30331e+06	940514	2.94767e+06	1.87408e+06	2.94848e+06	2.09782e+06	1.08585e+06	1.8115e+06	2.25268e+06	0	2.54552e+06	1.89543e+06	1.94572e+06	0	864608	0	2.04332e+06	2.21435e+06	1.1402e+06	850278	1.30502e+06	1.04688e+06	1.87239e+06	0	1.40355e+06	6.99676e+06	1.82638e+06	0	1.38553e+06	1.38168e+06	2.03576e+06	730619	1.84252e+06	0	970223	1.91596e+06	2.06557e+06	1.43767e+06	2.25455e+06	2.01595e+06	3.19673e+06	916934	3.56768e+06	1.35367e+06	1.76592e+06	3.59024e+06	0	2.13424e+06	5.46962e+06	1.87914e+06	6.32304e+06	4.1645e+06	2.9844e+06	1.10388e+06	1.00429e+06	1.3318e+06	1.98256e+06	942245	0	757579	4.37244e+06	4.57336e+06	1.2167e+06	1.15938e+06	4.62477e+06	1.94251e+06	0	5.29298e+06	5.21117e+06	457098	873099	3.56201e+06	1.2372e+06	2.9147e+06	2.26115e+06	2.96856e+06	2.89005e+06	1.08386e+06	2.70924e+06	1.4575e+06	2.51608e+06
Q6FI30	Nuclear factor 1	NFIC	NFIC;NFIB;NFIA;NFI;DKFZp686I05275;NFIX	0	8.6358e+06	5.10839e+06	7.24599e+06	3.72001e+06	593418	2.75601e+06	1.74865e+06	1.28263e+06	9.94519e+06	1.69902e+06	4.41054e+06	8.87446e+06	3.15718e+06	3.19654e+06	2.30977e+06	725523	1.27845e+07	4.46688e+06	3.03765e+06	4.77408e+06	2.9485e+07	0	2.25002e+06	0	3.83828e+06	1.09413e+07	504284	4.82853e+06	1.92572e+07	9.35281e+06	3.10568e+06	1.9439e+06	9.34285e+06	681338	3.95281e+06	2.34408e+06	1.20462e+06	6.09469e+06	2.01507e+06	4.80946e+06	0	300789	0	0	4.3617e+06	642686	2.4019e+06	1.74817e+06	5.27222e+06	810468	4.63986e+06	0	1.17167e+06	3.27192e+06	1.67669e+06	1.31799e+06	0	8.0216e+06	4.03904e+06	7.47723e+06	4.3828e+06	2.51764e+06	0	5.37951e+06	9.27367e+06	4.27496e+06	5.63818e+06	4.10592e+06	1.52514e+07	3.75998e+06	6.09461e+06	2.57739e+06	0	5.23611e+06	4.76827e+06	8.34036e+06	1.42002e+06	4.47728e+06	4.33173e+06	4.77305e+06	4.75772e+06	4.83155e+06	1.09154e+07	548612	3.82786e+06	458010	0	227182	4.55844e+06	1.53956e+07	1.0342e+07	1.04169e+07	6.82265e+06	6.20942e+06	5.35153e+06	1.43627e+06	2.26388e+06	1.97363e+06	3.93545e+06	1.00963e+06	620704	7.31036e+06	3.23991e+06	1.13445e+07	7.07458e+06	456300	1.91298e+06	3.57701e+06	515454	3.95875e+06	5.22996e+06	9.60663e+06	639055	6.9237e+06	8.29629e+06	4.62805e+06	9.42821e+06	5.97232e+06	1.03858e+07	2.30085e+06	1.30545e+06
C9JWJ8	Nuclear factor 1	NFIX	NFIC;NFIB;NFIA;NFI;DKFZp686I05275;NFIX	1.61079e+06	5.05341e+06	4.65812e+06	4.26953e+06	2.92954e+06	465692	2.79985e+06	6.63725e+06	0	2.78347e+06	1.57891e+06	993928	2.43292e+06	3.12341e+06	4.60877e+06	0	0	9.17246e+06	4.08646e+06	3.75384e+06	3.44817e+06	2.50571e+06	0	1.3095e+06	2.03462e+06	5.06945e+06	3.97503e+06	4.14675e+06	2.05507e+06	700017	3.68826e+06	523686	1.04571e+06	0	4.41936e+06	501412	587755	445227	0	0	6.69663e+06	928652	0	720289	3.52638e+06	712802	813922	0	1.97412e+06	8.93281e+06	1.86544e+06	3.28734e+06	2.01935e+06	3.397e+06	1.10701e+06	1.98622e+06	565644	2.97952e+06	2.91372e+06	1.01849e+06	1.44941e+06	0	0	2.05919e+06	1.38233e+06	1.92509e+06	4.6775e+06	2.98753e+06	0	1.44123e+07	0	0	0	2.78376e+06	1.31089e+06	402845	2.46418e+06	4.41442e+06	3.32312e+06	1.89754e+06	6.00174e+06	792101	0	3.94194e+06	3.05874e+06	3.2084e+06	3.63738e+06	0	0	6.71201e+06	3.18162e+06	7.07413e+06	8.32288e+06	3.62015e+06	1.61923e+06	2.07671e+06	2.30334e+06	3.02576e+06	1.42374e+06	2.58509e+06	0	3.53846e+06	2.78719e+06	4.15459e+06	2.39681e+06	772430	0	0	3.06848e+06	3.95755e+06	7.25222e+06	5.90304e+06	0	4.70713e+06	3.12719e+06	2.14152e+06	1.14522e+07	2.6198e+06	4.10091e+06	3.71676e+06	265651	0
P19838	Nuclear factor NF-kappa-B p105 subunit	NFKB1	NFKB1;NF-kB	1.20079e+08	8.34146e+07	7.65917e+07	9.33208e+07	8.69283e+07	7.18232e+07	8.62658e+07	9.71866e+07	101014473	7.6026e+07	8.82435e+07	6.03866e+07	9.21228e+07	8.8429e+07	7.24954e+07	7.50082e+07	8.93468e+07	1.25381e+08	1.03975e+08	7.51818e+07	8.11629e+07	7.74391e+07	7.28126e+07	7.42978e+07	9.25338e+07	8.35304e+07	7.67496e+07	8.70653e+07	1.16721e+08	8.98022e+07	1.35625e+08	7.3104e+07	7.01605e+07	1.30993e+08	1.40038e+08	7.8743e+07	6.08446e+07	1.11512e+08	1.06053e+08	1.08274e+08	9.14448e+07	1.0401e+08	6.9214e+07	7.93999e+07	8.87662e+07	9.06285e+07	7.54321e+07	8.83519e+07	7.07496e+07	1.14525e+08	7.93199e+07	9.96701e+07	1.08248e+08	1.13637e+08	1.33396e+08	1.11746e+08	9.07068e+07	8.79363e+07	1.03337e+08	9.24938e+07	9.82557e+07	1.01375e+08	1.56201e+08	1.24222e+08	1.4579e+08	6.30351e+07	114573193	1.27849e+08	238055924	1.0066e+08	1.29556e+08	8.33045e+07	1.25779e+08	7.91544e+07	1.53035e+08	1.67473e+08	9.05062e+07	6.27193e+07	9.16273e+07	68545280	9.15154e+07	7.28055e+07	8.9028e+07	8.39696e+07	7.46051e+07	8.94873e+07	6.31605e+07	5.5855e+07	5.97066e+07	1.19749e+08	7.36366e+07	8.85876e+07	1.56291e+08	8.19243e+07	94545449	8.49178e+07	7.63113e+07	9.31447e+07	6.62735e+07	6.20139e+07	7.72245e+07	7.72533e+07	8.4125e+07	9.4318e+07	9.25145e+07	7.3677e+07	6.01314e+07	1.28116e+08	7.73246e+07	7.16351e+07	1.30587e+08	7.18168e+07	9.65688e+07	7.3153e+07	8.31561e+07	6.35044e+07	7.42523e+07	7.34037e+07	8.85159e+07	1.0995e+08	9.48952e+07	9.24278e+07
Q00653	Nuclear factor NF-kappa-B p100 subunit	NFKB2	NFKB2;REL	3.23531e+07	2.84039e+08	9.55101e+07	1.43129e+08	1.60018e+08	1.27733e+08	2.03419e+08	2.56452e+08	145792479	3.01031e+08	7.48687e+08	5.97404e+07	8.60845e+08	2.99979e+08	1.89071e+08	3.65015e+08	6.10652e+07	3.31117e+08	1.63251e+08	86871076	9.19641e+07	3.34156e+08	4.33425e+07	3.20471e+08	3.11768e+07	8.60931e+07	1.42331e+08	295690723	2.33851e+08	2.82324e+08	4.90462e+08	1.61778e+08	2.99738e+08	2.15507e+08	3.48388e+08	6.484e+08	7.00126e+08	7.06263e+08	2.36751e+08	6.89194e+08	4.9486e+08	9.5157e+07	5.96235e+08	1.5836e+08	1.09686e+08	449757299	1.6292e+08	8.20951e+07	1.52945e+08	1.62997e+08	3.20238e+08	1.58557e+08	8.26039e+07	2.93336e+08	3.3231e+07	5.66805e+07	2.85058e+08	2.52338e+08	1.50268e+08	3.92837e+07	3.66412e+08	1.50803e+08	5.95945e+07	104543759	291850973	8.46553e+07	3.33505e+08	2.22532e+08	9.37417e+07	1.25976e+08	1.63618e+08	1.45379e+08	6.77752e+07	3.69695e+08	1.16303e+08	1.7133e+08	1.92403e+08	1.19576e+08	195690947	2.17823e+07	1.50278e+08	4.8708e+07	5.01566e+07	1.35548e+08	1.2863e+08	6.21847e+07	1.40414e+08	4.3864e+07	1.70894e+07	1.6028e+08	1.25747e+08	1.15242e+08	1.07961e+08	1.64193e+08	4.90225e+07	6.23922e+07	3.3742e+07	1.39729e+08	6.35171e+07	1.22487e+08	5.05396e+07	1.5528e+08	122174374	8.14298e+07	128159942	7.38015e+07	3.57854e+07	9.32034e+07	1.39297e+08	6.14731e+07	1.35552e+08	3.76459e+08	3.28753e+08	8.8487e+07	1.28107e+08	8.97996e+07	2.26679e+08	2.66165e+08	8.08363e+07	6.39653e+07	2.83193e+07	3.71183e+07
P25963	NF-kappa-B inhibitor alpha	NFKBIA	NFKBIA	3.09245e+06	5.68318e+06	9.10101e+06	1.44209e+07	1.53387e+07	1.55979e+07	1.31579e+07	1.20774e+07	4.81078e+06	7.08853e+06	5.98974e+06	2.37298e+06	5.12121e+06	7.06362e+06	7.03022e+06	9.90842e+06	4.73409e+06	9.17375e+06	1.01401e+07	5.95858e+06	1.56915e+07	7.32965e+06	4.03453e+06	5.95339e+06	1.38591e+07	1.22182e+07	1.67178e+07	5.57403e+06	2.88448e+06	4.9861e+06	4.97528e+06	3.23953e+06	4.64308e+06	8.11285e+06	6.58922e+06	4.34922e+06	3.65334e+06	3.86798e+06	7.97424e+06	9.64201e+06	4.27694e+06	4.51818e+06	4.5647e+06	8.12134e+06	3.26822e+06	5.94861e+06	5.44682e+06	5.69409e+06	8.46038e+06	4.87948e+06	7.86692e+06	4.47793e+06	7.93955e+06	3.17791e+06	3.29709e+06	3.02821e+06	4.20957e+06	1.4373e+07	5.27233e+06	3.68054e+06	6.81238e+06	2.76343e+06	3.14015e+06	4.4737e+06	3.67369e+06	2.92694e+06	7.58052e+06	6.30842e+06	3.02934e+06	6.70615e+06	5.75635e+06	4.30087e+06	5.85156e+06	1.15158e+07	1.04386e+07	6.95292e+06	1.17756e+07	1.07124e+07	8.81805e+06	7.12003e+06	8.27243e+06	1.30367e+07	1.42532e+07	1.78794e+07	1.54864e+07	1.62983e+07	2.47103e+07	3.72548e+07	9.81583e+06	4.76135e+06	1.34106e+07	9.4255e+06	7.45845e+06	1.75196e+07	8.73532e+06	1.00949e+07	1.1836e+07	1.19458e+07	7.50901e+06	1.38187e+07	1.39231e+06	8.3196e+06	1.37106e+07	1.31581e+07	7.04838e+06	1.29168e+07	9.31346e+06	1.45033e+07	12583820	1.63254e+07	1.09241e+07	5.57297e+06	1.10888e+07	1.20085e+07	1.2899e+07	1.79807e+07	6.71215e+06	6.39587e+06	2.31841e+07	9.56314e+06	3.43825e+06	8.06842e+06
G5E9C2	NF-kappa-B inhibitor beta	NFKBIB	NFKBIB	0	0	5.67409e+06	1.89398e+06	2.44599e+06	3.12098e+06	2.00741e+06	1.86323e+06	0	0	710766	0	6.33733e+06	1.23723e+06	2.93956e+06	897085	721062	0	1.63367e+06	4.48725e+06	6.50944e+06	4.47047e+06	1.41945e+06	2.00498e+06	2.04548e+06	7.52483e+06	9.9508e+06	0	863479	0	0	596261	1.1377e+06	3.44361e+06	8.31043e+06	0	645367	5.01376e+06	3.57614e+06	2.87749e+06	3.27819e+06	3.04279e+06	3.21397e+06	5.69832e+06	5.49256e+06	921535	4.9872e+06	2.36751e+06	3.92837e+06	4.13442e+06	8.91016e+06	5.89624e+06	3.80831e+06	3.13419e+06	1.86174e+06	1.68017e+06	1.37118e+06	4.59469e+06	4.13981e+06	2.02918e+06	2.31815e+06	2.29755e+06	841981	2.35284e+06	4.24566e+06	4.39962e+06	2.85121e+06	0	1.79713e+06	1.3752e+06	3.27237e+06	1.02781e+06	354060	1.36341e+06	1.29749e+06	1.67651e+06	2.933e+06	1.68631e+06	657845	0	5.12373e+06	4.00232e+06	920198	5.08504e+06	7.09967e+06	4.76128e+06	6.81329e+06	0	1.55596e+06	1.75307e+06	1.93614e+06	3.75285e+06	1.51727e+06	4.42073e+06	0	3.84093e+06	795920	7.35513e+06	3.04377e+06	0	2.54852e+06	3.15523e+06	2.73262e+06	0	2.62436e+06	4.05118e+06	0	950105	4.27749e+06	3.26381e+06	485811	3.41017e+06	4.81241e+06	0	3.71553e+06	4.19597e+06	4.85394e+06	928134	0	0	3.36386e+06	964475
A0A024RD24	Nuclear factor of kappa light polypeptide gene enhancer in B-cells inhibitor, epsilon, isoform CRA_a	NFKBIE	NFKBIE	908821	0	0	2.94201e+06	0	2.75638e+06	0	0	2.6923e+06	3.18544e+06	2.05257e+06	1.75158e+06	0	0	1.45856e+06	2.29924e+06	345086	1.96758e+06	0	4.54734e+06	808965	1.0615e+06	3.21319e+06	0	696533	0	2.0686e+06	1.89653e+06	2.72872e+06	0	0	0	230982	0	0	0	1.41154e+06	0	4.06084e+06	0	0	0	0	396567	0	0	0	0	0	0	425211	0	0	1.21043e+06	0	0	1.21185e+06	0	1.80705e+06	0	0	0	270773	0	0	0	0	0	0	3.56751e+06	0	0	755899	0	0	0	3.68929e+06	0	0	359668	1.23891e+06	0	0	1.18781e+06	0	0	0	2.35248e+06	2.92095e+06	0	2.06613e+06	2.72136e+06	2.38434e+06	2.58547e+06	0	0	0	0	913307	1.14525e+06	0	670679	4.18473e+06	1.76839e+06	3.88844e+06	3.127e+06	0	0	2.02455e+06	1.49541e+06	3.39641e+06	0	2.0626e+06	4.05464e+06	1.39002e+06	0	1.51631e+06	3.11287e+06	0	2.8001e+06	3.12219e+06	6.10936e+06
Q9BYH8	NF-kappa-B inhibitor zeta	NFKBIZ	NFKBIZ	0	0	0	0	0	0	0	0	6.38417e+06	0	0	0	0	0	0	0	0	0	0	1.92655e+06	0	0	0	0	0	1.98552e+06	0	0	0	0	0	0	0	0	0	1.15189e+07	0	0	0	1.38901e+07	0	0	0	0	0	0	0	0	0	0	0	0	0	0	0	0	0	0	0	0	6.4893e+06	0	0	0	0	0	0	0	0	0	0	0	4.98157e+06	0	0	0	0	0	0	0	0	0	0	3.14418e+06	2.9177e+06	0	0	0	0	6.98327e+06	0	0	1.14063e+07	4.2127e+06	0	0	0	0	0	0	0	0	0	0	0	0	0	0	0	0	0	1.22876e+07	0	0	8.30653e+06	0	0	0	0	0	0	0
Q9UMS0	NFU1 iron-sulfur cluster scaffold homolog, mitochondrial	NFU1	NFU1	4.2846e+06	6.57973e+06	5.9708e+06	5.90817e+06	2.55612e+06	5.41938e+06	4.971e+06	2.68096e+06	1.38858e+07	5.95255e+06	1.26565e+07	8.58492e+06	690651	5.94418e+06	5.88924e+06	6.99472e+06	6.41924e+06	7.07578e+06	5.66067e+06	1.07448e+07	4.51096e+06	8.35879e+06	1.56254e+07	8.25763e+06	3.30452e+06	4.88748e+06	6.24146e+06	4.74331e+06	6.37118e+06	7.28422e+06	2.71778e+06	1.31327e+07	1.14309e+07	5.02085e+06	1.83842e+06	6.85078e+06	5.11629e+06	6.92974e+06	9.93929e+06	3.43598e+06	5.10769e+06	3.05952e+06	1.1125e+06	7.30202e+06	1.31764e+06	3.26068e+06	4.63524e+06	9.03024e+06	2.89787e+06	9.64858e+06	2.31638e+06	5.43303e+06	2.3401e+06	5.71998e+06	2.71607e+06	2.54445e+06	2.73e+06	2.43587e+06	9.47504e+06	2.12503e+06	6.23434e+06	2.69877e+06	3.10237e+06	2.66714e+06	2.63927e+06	3.64841e+06	6.42254e+06	2.30366e+06	3.04494e+06	6.24356e+06	2.58761e+06	6.6961e+06	3.25201e+06	2.00031e+06	2.0755e+06	5.94045e+06	5.34656e+06	5.02773e+06	5.13179e+06	1.34707e+06	7.39889e+06	7.36186e+06	9.45028e+06	4.4231e+06	1.74581e+06	7.45916e+06	3.88255e+06	6.46762e+06	1.17652e+07	4.96428e+06	1.2922e+07	7.40158e+06	8.15997e+06	6.9533e+06	1.00842e+07	3.82184e+06	3.61485e+06	1.76054e+06	5.33867e+06	3.34575e+06	4.44899e+06	5.05902e+06	1.00668e+07	8.00509e+06	1.84986e+07	7.65218e+06	3.51641e+06	3.45278e+06	5.25295e+06	3.21893e+06	7.11752e+06	5.4542e+06	1.04983e+07	1.08496e+07	1.878e+06	3.11389e+06	4.80278e+06	1.21557e+07	6.36992e+06	1.20217e+07	2.91924e+07	1.76233e+07
E9PI99	Nuclear transcription factor Y subunit gamma (Fragment)	NFYC	NFYC	1.38215e+06	2.18723e+06	1.89469e+06	3.44543e+06	3.63424e+06	2.30046e+06	4.48382e+06	3.99469e+06	734756	3.18271e+06	2.93537e+06	2.4304e+06	1.61603e+06	2.24228e+06	3.44561e+06	2.93297e+06	1.20032e+06	2.10632e+06	2.26188e+06	5370352	4.59237e+06	5.10216e+06	3.93878e+06	980827	1.76372e+06	3.63643e+06	3.15125e+06	1.83443e+06	8.21472e+06	1.63225e+06	2.08125e+06	1.60474e+06	2.13755e+06	640631	1.51388e+06	0	0	0	3.63963e+06	0	2.62034e+06	1.51207e+06	0	1.20165e+06	2.34847e+06	507616	1.37494e+06	1.06143e+06	1.10545e+06	4.68376e+06	1.33776e+06	2.00162e+06	954852	1.47944e+06	0	1.24188e+06	2.07535e+06	912745	1.69906e+06	1.08076e+06	1.51101e+06	744399	0	1.02544e+06	1.29987e+06	1.60566e+06	2.36065e+06	1.70133e+06	0	3.17074e+06	561405	1.15429e+06	698567	0	1.13196e+06	0	1.87698e+06	2.15522e+06	2.65613e+06	900224	2.53486e+06	2.96714e+06	3.37493e+06	4.10607e+06	1.97207e+06	1.54383e+06	1.05835e+06	3.57545e+06	5.06066e+06	2.82321e+06	4.66982e+06	3.88602e+06	5.50747e+06	3.44628e+06	3.37307e+06	1.50052e+06	2.04789e+06	1.00989e+06	2.68961e+06	4.19478e+06	1.13256e+06	2.32292e+06	3.20507e+06	4.26914e+06	3.36793e+06	3.05998e+06	3.46504e+06	939599	3.51524e+06	2.8447e+06	4.54193e+06	1.90436e+06	2.61509e+06	3.64651e+06	2.30005e+06	0	3.16895e+06	4.43932e+06	5.4311e+06	5.37061e+06	8.7836e+06	3.65281e+06
Q8NEJ9	Neuroguidin	NGDN	NGDN	7.85305e+06	5.36373e+06	0	0	0	0	0	0	5.52353e+06	4.68995e+06	4.13206e+06	4.82457e+06	4.70948e+06	0	0	3.30532e+06	2.11065e+07	2.79629e+06	0	4.56784e+06	6.88057e+06	4.78002e+06	2.89429e+06	4.32472e+06	3.71972e+06	0	0	7.96215e+06	5.51576e+06	4.23135e+06	3.5081e+06	4.86946e+06	4.65734e+06	3.95284e+06	5.85707e+06	3.52611e+06	8.02317e+06	3.45605e+06	7.18778e+06	4.42795e+06	5.53702e+06	8.53676e+06	0	3.87194e+06	6.9261e+06	4.42097e+06	9.75562e+06	4.73207e+06	7.25686e+06	6.78098e+06	7.72861e+06	5.3479e+06	5.8236e+06	3.09369e+06	2.88717e+06	3.32753e+06	4.66074e+06	3.35061e+06	6.17839e+06	5.34247e+06	5.37383e+06	5.45897e+06	2.46494e+06	4.56735e+06	5.83048e+06	8.67034e+06	4.96474e+06	3.8566e+06	0	4.93066e+06	3.0073e+06	4.67258e+06	1.96779e+06	4.25544e+06	4.34989e+06	5.89213e+06	6.88671e+06	2.30483e+06	6.31078e+06	3.88567e+06	0	0	0	1.09872e+06	0	3.25459e+06	0	0	3.79088e+06	4.13077e+06	5.63822e+06	3.51935e+06	9.70059e+06	4.529e+06	3.50441e+06	3.60605e+06	0	0	0	2.56435e+06	4.52979e+06	0	4.99173e+06	4.08696e+06	3.87956e+06	0	1.59919e+06	3.25438e+06	0	0	4.73964e+06	5.06621e+06	0	0	1.3522e+06	0	3.40291e+06	4.28637e+06	4.58241e+06	3.96393e+06	6.75376e+06	9.75524e+06
P08138	Tumor necrosis factor receptor superfamily member 16	NGFR	NGFR	0	0	0	0	0	0	0	0	0	0	0	0	0	0	0	0	0	2.38748e+06	0	0	0	0	0	0	0	0	0	0	0	0	0	0	0	0	0	0	0	0	0	0	0	0	0	0	0	0	0	0	0	0	0	0	0	0	0	0	0	0	0	0	0	0	0	0	0	0	0	0	0	0	0	0	0	0	0	0	0	0	0	0	0	0	0	0	0	0	0	0	866502	0	0	2.48704e+06	0	0	0	0	0	0	0	0	0	1.28434e+06	0	0	0	0	0	0	0	0	0	0	0	0	0	0	0	0	0	0	0	0
A0A0C4DFP4	N-glycanase 1 (Fragment)	NGLY1	NGLY1	0	0	0	0	0	0	0	0	0	0	0	0	0	0	0	0	0	0	0	0	0	1.49009e+06	0	0	0	0	0	0	0	0	0	0	0	0	0	0	0	0	1.63175e+06	0	0	0	0	0	0	0	0	0	0	0	0	0	0	0	0	0	0	0	0	0	0	0	0	0	0	0	0	0	0	0	0	0	0	0	0	0	0	0	0	0	0	0	0	0	0	0	0	0	0	0	0	0	0	0	0	0	0	0	0	0	0	0	0	0	0	0	0	0	0	0	0	0	0	0	0	0	0	0	0	0	0	0
Q9H9Q4	Non-homologous end-joining factor 1	NHEJ1	NHEJ1	0	0	0	0	0	0	0	1.55782e+06	2.00655e+06	0	0	0	0	0	0	0	0	0	0	0	0	0	0	1.93588e+06	0	0	0	0	740239	1.12848e+06	0	0	957985	0	0	0	0	1.61347e+06	4.09172e+06	0	0	0	0	0	0	0	0	0	0	1.53165e+06	0	0	0	0	0	0	0	0	0	0	0	0	0	0	0	0	1.35512e+06	0	0	2.102e+06	0	0	0	0	0	0	0	2.63916e+06	1.43866e+06	0	0	0	0	1.21189e+06	0	0	0	1.94995e+06	2.09924e+06	0	0	0	0	0	0	1.6297e+06	0	0	0	0	0	0	0	1.51032e+06	0	1.24357e+06	0	0	1.10303e+06	0	0	0	0	0	0	659317	0	0	2.10129e+06	0	0	0
Q8NBF2	NHL repeat-containing protein 2	NHLRC2	NHLRC2;DKFZp779F115	2.43409e+07	1.32762e+07	650733	1.99703e+07	2.0504e+07	1.01173e+07	4.35539e+06	4.10115e+06	7.43751e+06	4.90089e+06	9.74928e+06	4.50413e+06	1.09889e+07	9.66632e+06	1.46772e+06	1.19211e+07	3.39091e+06	1.31741e+07	1.32883e+07	6.83934e+06	1.14757e+07	6.67347e+06	1.18283e+07	1.84336e+06	2.07421e+07	7.26032e+06	2.25518e+07	2.14929e+06	1.88099e+07	2.85351e+06	2.58964e+07	3.13875e+06	3.37411e+07	1.8143e+07	0	953280	0	2.52055e+07	1.03241e+07	2.0043e+07	3.35395e+06	0	3.22683e+06	2.62932e+07	2.32217e+06	1.29746e+07	9.80252e+06	1.53054e+06	2.63633e+07	1.10995e+07	1.38134e+07	1.42308e+07	2.84337e+07	9.85558e+06	3.02592e+07	3.08974e+07	4.40444e+06	1.43737e+07	2.2404e+07	2.70962e+07	3.05386e+06	1.91905e+07	2.51231e+07	2.47534e+07	5.21447e+06	2.05816e+06	2.75362e+07	1.04258e+07	2.83733e+07	3.35211e+06	2.01413e+07	1.57982e+07	1.60162e+07	2.20889e+06	2.70711e+07	2.38078e+07	9.53745e+06	1.88582e+07	2.29196e+06	2.75446e+06	7.14669e+06	5.44961e+06	1.00658e+07	3.8515e+06	1.59732e+07	1.63868e+07	4.77148e+06	2.38012e+07	3.48786e+06	2.24758e+07	6.87907e+06	1.30689e+07	1.42223e+07	5.58576e+06	1.31175e+06	4.57903e+06	3.48794e+06	3.94295e+06	2.4443e+06	3.83265e+06	1.6481e+07	7.34963e+06	3.03037e+07	1.39957e+07	4.86169e+06	5.05473e+06	1.18508e+07	2.33621e+07	1.76158e+07	4.72535e+06	3.33888e+07	2.62994e+07	1.04585e+07	1.12404e+07	2.7186e+07	1.11546e+07	2.77556e+06	6.14771e+06	1.15191e+06	1.32083e+07	1.43051e+07	3.31421e+06
Q5JS37	NHL repeat-containing protein 3	NHLRC3	NHLRC3	0	4.08411e+06	0	1.40664e+06	922944	0	851792	5.61233e+06	1.21041e+06	1.8454e+06	3.24724e+06	0	1.0126e+06	8.28264e+06	3.46182e+06	0	2.69233e+07	0	0	1.16604e+06	1.52245e+06	0	1.19727e+06	1.77073e+06	0	1.58545e+06	0	6.46233e+06	2.63797e+06	1.5796e+06	4.13801e+06	6.26924e+06	2.67151e+06	0	2.6347e+06	2.00994e+06	3.14982e+06	3.104e+06	1.99469e+06	1.37504e+06	4.01322e+06	0	0	1.56417e+06	0	762105	4.59232e+06	0	0	0	0	1.49494e+06	1.6311e+06	0	4.39708e+06	0	0	637342	2.22534e+06	0	1.94335e+06	2.1229e+06	1.07652e+07	1.64234e+06	1.22808e+06	4.42451e+06	806034	0	6.00414e+06	2.1967e+06	0	0	0	0	0	0	1.50396e+06	730181	1.15813e+06	1.22808e+06	0	0	0	3.0208e+06	0	1.80504e+06	850297	0	1.22666e+07	6.384e+06	1.04105e+07	2.37737e+06	1.82435e+06	1.27909e+06	1.26418e+06	1.39673e+06	895195	542490	4.17813e+06	4.05764e+06	0	0	5.15985e+06	0	1.0916e+06	3.41625e+06	0	0	0	0	2.15973e+06	1.7847e+06	3.67139e+07	1.30379e+06	5.61872e+06	0	0	582609	2.35951e+06	3.60426e+06	1.96998e+06	2.11129e+06
D6RCB9	Ribonucloprotein (Fragment)	NHP2	NHP2	3.59702e+06	2.50712e+07	4.03569e+06	1.49415e+07	1.18065e+07	1.57952e+07	2.01256e+07	1.87579e+07	1.77563e+07	1.92175e+07	2.54884e+07	1.70073e+07	4.03919e+07	1.66681e+07	2.28241e+07	2.37837e+07	1.69794e+07	2.32878e+07	8.55524e+06	2.84195e+07	2.2584e+07	3.42694e+07	1.72454e+07	2.77855e+07	4.44251e+06	1.35901e+07	1.25647e+07	2.12668e+07	3.77109e+07	2.84327e+07	2.14289e+07	2.71291e+07	2.83378e+07	1.33911e+07	1.88492e+07	3.29925e+07	3.14532e+07	2.50444e+07	2.94564e+07	2.8416e+07	3.82841e+07	1.01195e+07	2.84426e+07	1.33197e+07	1.00122e+07	2.52917e+07	8.891e+06	1.13844e+07	7.32448e+06	2.08431e+07	1.60419e+07	1.49795e+07	7.02937e+06	1.68035e+07	0	1.02707e+07	1.43647e+07	1.19388e+07	1.81723e+07	9.73991e+06	2.23444e+07	1.15943e+07	4.13332e+06	9.86801e+06	1.90233e+07	8.69644e+06	3.25923e+07	1.66209e+07	6.80193e+06	3.54208e+07	1.04581e+07	1.08464e+07	1.5132e+06	2.0119e+07	8.87254e+06	8.50256e+06	2.69767e+07	2.13119e+07	2.63037e+07	1.31648e+07	1.15265e+07	8.2815e+06	1.54274e+07	1.97723e+07	4.51322e+06	5.37838e+06	4.77846e+06	2.80404e+06	2.4142e+07	2.28023e+07	2.17986e+07	1.46982e+07	1.7277e+07	1.88968e+07	1.36361e+07	7.75952e+06	8.67894e+06	8.8563e+06	1.30824e+07	1.39878e+07	8.77585e+06	1.4763e+07	2.14025e+07	2.63091e+07	1.91933e+07	1.81609e+07	7.17791e+06	4.2408e+06	1.93403e+07	6.70509e+06	2.03934e+07	3.16374e+07	2.64167e+07	1.48677e+07	9.1777e+06	7.64591e+06	1.68047e+07	3.67679e+07	1.42767e+07	2.40085e+07	4.23431e+07	1.73939e+07
A0A087WWC4	Nance-Horan syndrome protein	NHS	NHS	1.06587e+06	5.39103e+06	0	0	0	1.4177e+06	1.41589e+06	1.27452e+06	1.68843e+06	1.45163e+06	3.32339e+06	1.74725e+06	2.39455e+06	873209	1.06458e+06	0	0	5.7127e+06	1.25946e+06	0	2.53865e+06	2.63612e+06	0	4.93908e+06	0	2.88632e+06	0	1.89472e+06	3.6911e+06	2.52734e+06	3.51931e+06	3.23165e+06	4.16883e+06	0	1.85228e+06	4.82419e+06	2.6797e+06	1.53678e+07	3.39502e+06	6.32109e+06	2.98295e+06	1.1725e+06	3.52265e+06	0	880716	2.87429e+06	0	0	0	3.27566e+06	1.80116e+06	1.71116e+06	509669	0	0	1.33094e+06	1.58453e+06	0	2.14428e+06	0	4.91185e+06	0	1.27436e+06	380819	0	0	0	1.99997e+06	0	5.20666e+06	3.03074e+06	0	0	1.87975e+06	0	847049	1.38372e+06	1.95559e+06	4.05257e+06	0	3.08313e+06	0	583343	0	1.4751e+06	0	1.43292e+06	0	0	3.80498e+06	0	0	2.77879e+06	0	0	743958	0	1.31238e+06	533465	0	584176	704439	557412	758617	1.28682e+06	1.57335e+06	760762	0	0	0	759790	5.58472e+06	636792	844670	2.28428e+06	1.11581e+06	723699	2.03098e+06	0	1.35262e+06	638776	0
Q5HYW2	NHS-like protein 2	NHSL2	NHSL2	0	1.86983e+06	670916	1.18407e+06	812631	930852	0	0	1.23931e+06	2.22148e+06	1.6328e+06	1.19466e+06	2.53301e+06	1.627e+06	0	2.28988e+06	1.61846e+06	1.18468e+06	1.17609e+06	0	1.6511e+06	1.26233e+06	0	2.06201e+06	591647	673722	912606	3.36888e+06	5.74339e+06	2.82483e+06	517431	3.49297e+06	4.37113e+06	0	1.71744e+06	3.85514e+06	7.1064e+06	2.43553e+06	5.52194e+06	3.49393e+06	4.65946e+06	908436	2.1502e+06	1.0639e+06	1.55656e+06	1.88532e+06	1.39994e+06	1.34285e+06	910006	3.43417e+06	898803	1.5475e+06	0	1.34012e+06	0	0	1.63472e+06	970062	2.32508e+06	0	3.12609e+06	0	0	0	0	0	2.64547e+06	1.573e+06	0	2.0284e+06	689445	804138	0	0	0	0	1.42091e+06	2.27109e+06	5.26073e+06	0	0	0	0	0	810321	0	0	1.19383e+06	1.298e+06	3.53505e+06	1.3586e+06	0	1.52392e+06	0	0	0	0	0	0	0	1.35571e+06	0	0	0	666664	1.06619e+06	1.01529e+06	0	0	0	2.11559e+06	3.6518e+06	0	0	0	0	3.07678e+06	1.49522e+06	0	1.24862e+06	1.59818e+06	0
Q9BZQ8	Protein Niban 1	NIBAN1	NIBAN1	4.35045e+07	9.66455e+07	1.18289e+08	2.39458e+08	1.77117e+08	1.23898e+08	2.14912e+08	1.23242e+08	8.33131e+07	1.39937e+08	1.50379e+08	8.34156e+07	1.34278e+08	160422544	1.07543e+08	1.41362e+08	2.47747e+08	7.22803e+07	8.70737e+07	1.7e+08	2.19105e+08	1.24961e+08	1.49628e+08	1.2753e+08	1.23896e+08	1.93629e+08	1.77746e+08	1.12715e+08	1.20529e+08	1.22912e+08	1.15215e+08	1.16346e+08	130782597	1.49211e+08	1.36829e+08	8.15196e+07	1.15818e+08	9.17312e+07	1.24787e+08	1.22653e+08	1.01924e+08	9.49424e+07	8.34064e+07	6.25381e+07	6.13981e+07	7.34126e+07	7.11781e+07	5.10684e+07	8.842e+07	1.53343e+08	9.30663e+07	1.09496e+08	6.81731e+07	1.1243e+08	3.69359e+07	5.22689e+07	9.23923e+07	9.40435e+07	1.63876e+08	4.85081e+07	1.2218e+08	3.88329e+07	6.25539e+07	5.78832e+07	6.51647e+07	8.69218e+07	1.71383e+08	6.9335e+07	2.9496e+07	9.09171e+07	4.91764e+07	9.23327e+07	2.79001e+07	1.03793e+08	6.18781e+07	3.96053e+07	2.14524e+08	145241459	8.88791e+07	8.75703e+07	1.60393e+08	1.60413e+08	1.69682e+08	1.88122e+08	1.25595e+08	1.0615e+08	133092219	1.23341e+08	7.58226e+07	1.128e+08	2.28822e+08	1.03547e+08	3.36512e+08	170593919	1.9051e+08	1.31879e+08	114128021	1.44003e+08	1.4464e+08	1.47206e+08	1.99591e+07	1.37841e+08	2.20982e+08	1.4516e+08	1.49221e+08	1.45655e+08	1.23206e+08	9.20771e+07	1.81301e+08	1.29135e+08	1.27844e+08	9.26515e+07	2.26058e+08	1.46687e+08	1.71774e+08	1.05786e+08	7.20457e+07	1.32596e+08	1.10879e+08	2.15161e+08	1.60067e+08	149747204
P14543	Nidogen-1	NID1	NID2;NID1	2.5202e+08	2.03318e+08	484098025	4.16123e+08	4.28983e+08	4.39522e+08	3.59157e+08	3.20768e+08	3.53387e+08	2.37029e+08	2.44528e+08	3.26916e+08	241784162	3.64228e+08	2.84036e+08	2.50941e+08	2.89491e+08	4.06068e+08	4.61122e+08	3.69628e+08	4.23762e+08	3.12857e+08	1.40024e+08	2.05338e+08	4.02824e+08	5.3964e+08	6.3001e+08	2.78612e+08	2.69127e+08	2.6538e+08	1.89031e+08	1.74763e+08	2.52686e+08	1.84873e+08	231886028	1.55158e+08	243750861	1.19668e+08	1.632e+08	1.46534e+08	2.41222e+08	3.25894e+08	2.43341e+08	3.79003e+08	3.0197e+08	2.79911e+08	3.71376e+08	1.65936e+08	3.30504e+08	2.36921e+08	3.00469e+08	2.88298e+08	3.57839e+08	3.46924e+08	1.28219e+08	2.68131e+08	2.67877e+08	425372254	3.40788e+08	2.31326e+08	1.93579e+08	2.74876e+08	212345065	338499194	3.10333e+08	331740468	3.51768e+08	3.49755e+08	1.17897e+08	4.14822e+08	2.32239e+08	3.87441e+08	2.05702e+08	4.02484e+08	2.81662e+08	2.87799e+08	3.5083e+08	3.2403e+08	2.42495e+08	3.30733e+08	4.61637e+08	4.1769e+08	2.97982e+08	485860895	538981570	549512853	5.12264e+08	1.80131e+08	2.04163e+08	2.95259e+08	3.54563e+08	3.41899e+08	2.98225e+08	4.44878e+08	2.06709e+08	3.78139e+08	3.06956e+08	5.82517e+08	424146428	3.83166e+08	1.54686e+08	4.60705e+08	3.97273e+08	3.70539e+08	267562763	4.98413e+08	3.08875e+08	2.67853e+08	3.65426e+08	4.93975e+08	3.73541e+08	296804187	3.18507e+08	4.22592e+08	3.87395e+08	5.86513e+08	4.99707e+08	2.24014e+08	4.13395e+08	3.20302e+08	2.40519e+08	2.15885e+08
Q14112	Nidogen-2	NID2	NID2;LRP8;NID1;DKFZp686D12108	0	0	0	0	0	0	614075	0	0	0	0	0	0	0	0	0	0	0	1.35093e+06	0	0	0	0	0	1.648e+06	0	2.3088e+06	0	0	1.02888e+06	0	0	0	0	0	810489	0	0	0	0	0	0	0	0	0	0	0	0	0	0	0	0	0	0	0	0	0	2.2317e+06	1.54807e+06	0	684596	0	0	0	0	0	0	1.08277e+06	0	0	0	0	0	0	0	0	0	0	0	0	1.10822e+06	0	0	0	851263	0	0	1.20982e+06	1.20551e+06	565078	0	0	0	0	0	0	0	0	794924	0	0	0	0	0	0	0	0	0	0	576649	1.329e+06	0	0	0	0	0	0	0	0	0	0	0
A0A024R3V7	NIF3-like protein 1	NIF3L1	DKFZp762L015;NIF3L1	6.73759e+06	2.70396e+07	4.18256e+07	2.72475e+07	4.63678e+07	4.87999e+07	3.21274e+07	6.20982e+07	4.06216e+07	4.20961e+07	5.3729e+07	4.02939e+07	2.871e+07	3.03548e+07	4.66977e+07	4.7899e+07	1.87613e+07	3.21284e+07	2.39872e+07	37736624	2.56859e+07	3.44813e+07	6.10556e+07	2.25692e+07	1.20284e+07	2.13747e+07	3.48497e+07	3.31692e+07	3.77806e+07	2.91563e+07	3.18133e+07	3.16726e+07	3.91256e+07	9.87933e+06	2.92423e+07	3.63981e+07	4.38372e+07	5.41043e+07	4.73368e+07	3.40624e+07	3.69262e+07	13644055	1.97425e+07	2.11584e+07	1.64241e+07	1.99749e+07	1.54306e+07	1.86473e+07	1.47374e+07	3.71381e+07	2.05982e+07	3.18125e+07	6.31522e+06	2.93852e+07	5.57592e+06	8.07977e+06	2.09021e+07	2.23793e+07	2.38732e+07	9.28305e+06	4.47163e+07	1.40126e+07	1.14926e+07	5.93773e+06	1.47929e+07	1.81687e+07	3.25697e+07	1.40632e+07	7.52034e+06	2.0943e+07	1.88027e+07	1.80228e+07	6.54633e+06	4.61414e+07	4.97474e+06	5.85451e+06	4.9652e+07	3.52626e+07	2.6536e+07	2.57416e+07	4.77793e+07	2.82871e+07	3.9917e+07	4.98871e+07	4.63635e+07	4.14763e+07	3.14994e+07	5.87581e+07	4.42547e+07	2.46168e+07	5.24625e+07	6.69572e+07	2.88102e+07	4.58175e+07	2.39909e+07	2.79195e+07	1.60875e+07	4.33642e+07	3.3631e+07	3.88015e+07	1.09834e+07	3.6957e+07	4.84063e+07	3.42548e+07	8.70249e+07	3.61935e+07	2.28501e+07	6.28452e+06	3.96197e+07	2.99898e+07	8.94928e+07	3.89512e+07	5.89629e+07	4.51756e+07	3.34997e+07	4.04963e+07	5.54561e+07	5.25614e+07	4.81037e+07	3.88929e+07	4.41088e+07	3.99982e+07
Q9BYG3	MKI67 FHA domain-interacting nucleolar phosphoprotein	NIFK	NIFK	0	3.28294e+06	808941	4.39226e+06	1.89605e+06	3.88388e+06	2.52435e+06	1.87073e+06	0	3.25473e+06	5.77596e+06	4.34575e+06	0	1.72051e+06	0	4.21458e+06	1.75672e+06	0	1.67505e+06	4.86709e+06	0	1.81049e+06	0	3.72791e+06	0	2.75448e+06	858672	2.69669e+06	3.08973e+06	0	0	2.87701e+06	3.65149e+06	0	0	2.00884e+06	3.12563e+06	0	0	1.78075e+06	0	0	979906	0	0	0	0	0	0	3.11142e+06	0	1.33016e+06	0	1.2954e+06	0	0	1.50419e+06	0	0	0	0	0	0	0	0	0	0	0	0	6.86394e+06	0	593645	0	0	0	0	3.00127e+06	1.83947e+06	5.99129e+06	3.64465e+06	0	2.90365e+06	1.63562e+06	1.80205e+06	1.5023e+06	0	503474	0	3.7609e+06	2.6519e+06	2.80923e+06	2.48658e+06	4.2249e+06	2.69397e+06	2.40098e+06	1.07092e+06	1.39868e+06	0	3.44534e+06	2.46643e+06	0	0	4.18337e+06	4.95918e+06	6.51006e+06	2.17315e+06	1.58253e+06	0	2.66503e+06	1.94179e+06	5.49102e+06	0	4.29198e+06	5.49286e+06	1.73597e+06	885703	1.07764e+06	7.78911e+06	5.05882e+06	9.48442e+06	6.95649e+06	3.59728e+06
Q92982	Ninjurin-1	NINJ1	NINJ1	1.52133e+07	5.1987e+07	2.3575e+07	3.37411e+07	3.05537e+07	2.02183e+07	2.23756e+07	2.50723e+07	3.14199e+07	44230691	3.20722e+06	0	6.50434e+06	2.62438e+07	1.93948e+07	4.18774e+07	4.61614e+07	3.14695e+07	2.27857e+07	1.52467e+07	2.09351e+07	1.07387e+07	1.09933e+07	3.80913e+06	2.87875e+07	6.45154e+07	4.52656e+07	3.65097e+07	1.39242e+07	5.08316e+07	1.06104e+07	5.28878e+07	9.61439e+07	2.83156e+07	6.20964e+07	1.52381e+07	9.32152e+07	6.20018e+07	3.91884e+07	4.23514e+06	3.00067e+07	2.03963e+07	8.28392e+06	2.48904e+07	3.78484e+07	1.86709e+06	2.44758e+07	2.57162e+07	3.77982e+07	3.56176e+07	1.81947e+07	3.35973e+07	2.15873e+07	3.16112e+07	1.55865e+07	1.27726e+07	2.7942e+07	1.85175e+07	1.99075e+07	1.24687e+07	1.6381e+07	2.42927e+07	1.69801e+07	2.60822e+07	3.08396e+07	1.41887e+07	3.1214e+07	2.56783e+07	1.92152e+07	1.04718e+07	1.22627e+07	5.53099e+06	1.54964e+07	2.94926e+07	2.29447e+07	2.06096e+07	2.91392e+07	5.91163e+06	2.03341e+07	8.50586e+06	5.75455e+07	2.57003e+07	2.74778e+07	2.8909e+07	4.8906e+07	5.24403e+07	1.32079e+06	0	1.58925e+07	1.13711e+08	1.94839e+07	1.40979e+07	2.20389e+07	6.06626e+07	3.34938e+06	1.93288e+07	9.36721e+06	3.17988e+07	9.29128e+06	2.12458e+07	1.27031e+06	1.40077e+07	3.01e+07	1.30432e+07	9.979e+06	1.68901e+07	1.36312e+07	8.74221e+06	1.45316e+07	32658600	3.12228e+07	5.52003e+07	1.88423e+07	6.23079e+06	1.32152e+07	8.69667e+06	1.30573e+06	2.32815e+07	0	3.71248e+07	2.67795e+07	6.85334e+06
A0A024R6T8	NEFA-interacting nuclear protein NIP30, isoform CRA_a	NIP30	PSME3IP1;NIP30	0	1.88824e+06	0	0	2.77932e+06	761575	5.46125e+06	909932	0	4.99378e+06	1.84293e+06	1.77121e+06	0	2.90508e+06	3.72317e+06	2.57246e+06	0	5.53064e+06	1.27976e+06	1.59349e+06	1.0976e+06	3.66469e+06	4.3406e+06	802417	0	0	1.27762e+06	2.13051e+06	5.06176e+06	4.07254e+06	4.10875e+06	1.68929e+06	7.73962e+06	0	7.14779e+06	3.59854e+06	6.01183e+06	4.84701e+06	5.41812e+06	5.36678e+06	3.31314e+06	0	1.4531e+06	0	0	958327	1.43267e+06	2.46501e+06	0	1.16737e+06	0	0	0	0	0	0	2.36569e+06	0	1.73686e+06	0	1.59411e+06	0	0	683041	0	1.97171e+06	1.24922e+06	1.51055e+06	0	1.64788e+06	0	0	0	0	0	0	2.13404e+06	0	4.31074e+06	0	987103	0	0	1.81165e+06	0	0	0	0	1.61118e+06	1.61461e+06	3.98865e+06	1.44911e+06	1.47738e+06	944177	0	0	0	0	0	1.81085e+06	0	1.63103e+06	2.49445e+06	2.52663e+06	3.66113e+06	2.20958e+06	969888	0	1.72085e+06	0	2.95807e+06	0	4.06188e+06	3.43862e+06	0	0	3.42687e+06	1.42393e+06	0	2.80753e+06	4.5103e+06	3.46016e+06
Q9Y221	60S ribosome subunit biogenesis protein NIP7 homolog	NIP7	NIP7	5.86738e+06	3.03808e+06	0	0	0	0	0	0	0	0	0	0	908056	0	0	2.04321e+06	1.45899e+06	0	0	1.28909e+06	0	0	0	1.32162e+06	0	0	0	0	0	1.68104e+06	1.53447e+06	0	0	3.72038e+06	1.33054e+06	0	0	0	3.28151e+06	1.48278e+06	0	0	0	0	0	0	0	1.36188e+06	0	0	1.49605e+06	2.02866e+06	0	0	0	1.4148e+06	1.37234e+06	0	0	0	4.01123e+06	0	0	0	888370	0	0	1.12764e+06	0	3.51294e+06	0	0	0	0	0	0	0	0	0	0	0	0	0	0	0	0	0	0	0	0	0	0	0	0	0	0	0	0	0	0	0	0	1.53498e+06	0	0	1.28902e+06	0	0	0	0	0	0	1.38351e+06	0	0	0	0	0	0	0	1.12142e+06	0
A4D1L4	Nuclear interacting partner of anaplastic lymphoma kinase (ALK)	NIPA	ZC3HC1;NIPA	8.20319e+06	6.31915e+06	2.53089e+07	1.15818e+07	1.86754e+07	1.64732e+07	1.31861e+07	1.10191e+07	1.12996e+07	9.16228e+06	7.39739e+06	3.76135e+06	1.37602e+07	2.08903e+07	9.7035e+06	9.25504e+06	1.22784e+07	8.53016e+06	2.17154e+07	1.22553e+07	1.09724e+07	8.84342e+06	0	7.74665e+06	8.4301e+06	1.66155e+07	2.57501e+07	1.29947e+07	1.14474e+07	1.10019e+07	5.28621e+06	1.53924e+07	8.21413e+06	1.05666e+07	1.13973e+07	8.18641e+06	1.05474e+07	4.50113e+06	7.9585e+06	4.5611e+06	9.49605e+06	1.1223e+07	9.14436e+06	2.02136e+07	1.48965e+07	1.88684e+07	1.7692e+07	0	2.07131e+07	8.59818e+06	1.72996e+07	6.85869e+06	2.01152e+07	1.23641e+07	3.83752e+06	8.24567e+06	9.87456e+06	2.85097e+07	9.25476e+06	0	8.2498e+06	1.06471e+07	5.45975e+06	1.47842e+07	2.25512e+07	8.76241e+06	1.46111e+07	1.50346e+07	0	5.23462e+06	1.50117e+07	2.98396e+07	0	2.73746e+07	7.06864e+06	1.63271e+07	1.38326e+07	9.06742e+06	1.10366e+07	5.05258e+06	1.73313e+07	1.1049e+07	5.68395e+06	1.88798e+07	2.54866e+07	1.93605e+07	2.89876e+07	2.69652e+06	1.28954e+06	1.61651e+07	8.73878e+06	9.60183e+06	1.30377e+07	2.01839e+07	0	1.42502e+07	4.98738e+06	2.87386e+07	1.76538e+07	4.66703e+06	0	1.74962e+07	1.02619e+07	5.10093e+06	3.31805e+06	1.61737e+07	5.11541e+06	1.71377e+07	1.61891e+07	2.08454e+07	9.75127e+06	1.54986e+07	1.14636e+07	8.35907e+06	1.74854e+07	2.81999e+07	4.62681e+06	6.43317e+06	5.5288e+06	9.3883e+06	1.30738e+06	929630
Q6IEH8	Nipped-B protein	NIPBL	NIPBL	0	3.60559e+06	3.75072e+06	4.81201e+06	3.39537e+06	2.71438e+06	5.40785e+06	0	0	5.67786e+06	0	3.55634e+06	762961	0	2.96381e+06	4.33952e+06	3.25646e+06	0	0	4.78563e+06	0	0	3.07043e+06	0	0	0	0	4.22954e+06	7.45722e+06	2.93526e+06	0	0	5.69717e+06	0	2.90604e+06	1.41047e+06	0	0	1.02082e+07	0	0	0	0	0	1.36226e+06	0	0	0	0	0	0	2.49404e+06	0	2.2798e+06	0	1.679e+06	0	0	1.49172e+06	0	0	0	0	1.65292e+06	0	2.62566e+06	3.15899e+06	0	2.53078e+06	0	0	0	0	0	3.57189e+06	1.09772e+06	4.7096e+06	0	0	2.04303e+06	2.4833e+06	0	0	4.41502e+06	0	0	0	2.09921e+06	4.75843e+06	4.20972e+06	3.2081e+06	3.90694e+06	6.81849e+06	3.35068e+06	3.39754e+06	0	0	2.47719e+06	3.25657e+06	3.51456e+06	0	0	3.27136e+06	3.76595e+06	5.20885e+06	4.04303e+06	3.51174e+06	0	2.60683e+06	3.03995e+06	4.83431e+06	3.79813e+06	5.51057e+06	3.71386e+06	2.95687e+06	0	0	5.40843e+06	5.01876e+06	4.3191e+06	5.15712e+06	4.1247e+06
Q9BPW8	Protein NipSnap homolog 1	NIPSNAP1	NIPSNAP1	6.49418e+06	3.95367e+07	1.19711e+07	8.18381e+07	4.27782e+07	2.50504e+07	5.72741e+07	2.35578e+07	9.45496e+07	5.26415e+07	2.76277e+07	5.4219e+07	2.10391e+07	4.62111e+07	4.96323e+07	6.40667e+07	5.22936e+07	4.57269e+07	2.96299e+07	8.98155e+07	5.5038e+07	6.51251e+07	2.63723e+07	4.77413e+07	1.59455e+07	2.42571e+07	2.13992e+07	6.61362e+07	3.1696e+07	4.4836e+07	2.33862e+07	3.98192e+07	7.84903e+07	1.05218e+07	1.88871e+07	3.06961e+07	3.44444e+07	2.63705e+07	4.95311e+07	4.23239e+07	4.86241e+07	2.22063e+07	1.39658e+07	1.9938e+07	3.39477e+07	1.59216e+07	2.83384e+07	3.93079e+07	2.31524e+07	5.28908e+07	1.47729e+07	5.9771e+07	9.32436e+06	3.85839e+07	8.07358e+06	2.69625e+07	2.48318e+07	1.15098e+07	4.6396e+07	1.73265e+07	3.38911e+07	8.70923e+06	1.19993e+07	9.38643e+06	9.71114e+06	4.21624e+07	4.94457e+07	1.04966e+07	5.2702e+06	8.23589e+07	1.16477e+07	1.0501e+07	6.33888e+06	2.17665e+07	1.3992e+07	1.24782e+07	7.52366e+07	4.92722e+07	5.30414e+07	4.23141e+07	3.93092e+07	2.81073e+07	4.30015e+07	4.85322e+07	1.72425e+07	1.64144e+07	1.3755e+07	2.00427e+07	6.05894e+07	5.40178e+07	7.18209e+07	9.84514e+07	5.44675e+07	4.79722e+07	4.30146e+07	3.23859e+07	2.28328e+07	8.58508e+06	4.80834e+07	6.8385e+07	2.22615e+07	1.00244e+07	6.90813e+07	2.72142e+07	3.75046e+07	6.63202e+07	4.75991e+07	7.83549e+06	4.46207e+07	3.0106e+07	114637833	4.20754e+07	4.61313e+07	4.99349e+07	3.5876e+07	1.00567e+07	2.86233e+07	4.98038e+07	5.86964e+07	5.56046e+07	7.01614e+07	9.15909e+07
O75323	Protein NipSnap homolog 2	NIPSNAP2	NIPSNAP2	3.53111e+07	1.21859e+08	7.51093e+07	1.07492e+08	9.26348e+07	6.32692e+07	8.85452e+07	9.57499e+07	1.05644e+08	9.36997e+07	1.20797e+08	129795767	8.37492e+07	6.75172e+07	4.63791e+07	7.31794e+07	7.76776e+07	8.96567e+07	81316336	9.35921e+07	9.99197e+07	8.29199e+07	4.8643e+07	100933680	7.30738e+07	8.67375e+07	1.07166e+08	9.60544e+07	9.08259e+07	6.32587e+07	5.84526e+07	5.69566e+07	7.04218e+07	3.41864e+07	8.76233e+07	6.48108e+07	9.56432e+07	5.67517e+07	6.78027e+07	7.05883e+07	1.17081e+08	4.95885e+07	4.3733e+07	7.50406e+07	9.99864e+07	4.31437e+07	8.05046e+07	6.85778e+07	5.27744e+07	1.02968e+08	6.2838e+07	1.07977e+08	5.17782e+07	7.39988e+07	2.75437e+07	4.38589e+07	5.18543e+07	5.89263e+07	7.78626e+07	5.22752e+07	8.1757e+07	5.27291e+07	3.2064e+07	4.0472e+07	4.90936e+07	6.11443e+07	9.03139e+07	4.59682e+07	3.16723e+07	2.12626e+08	5.25554e+07	5.71432e+07	2.50315e+07	6.63323e+07	5.74074e+07	4.15252e+07	1.61337e+08	6.76835e+07	8.72031e+07	6.09624e+07	8.01164e+07	8.28325e+07	8.06531e+07	1.04531e+08	8.25346e+07	8.04899e+07	8.26195e+07	9.58727e+07	9.33225e+07	7.35306e+07	1.22009e+08	1.34271e+08	1.23595e+08	1.08021e+08	9.08098e+07	7.98156e+07	7.10049e+07	87693727	7.52205e+07	8.36298e+07	4.53085e+07	7.06855e+07	1.09698e+08	8.94629e+07	1.20404e+08	1.0442e+08	7.04421e+07	4.63289e+07	9.78704e+07	8.91617e+07	1.46836e+08	1.0588e+08	6.56492e+07	1.10615e+08	7.64769e+07	6.56907e+07	9.58566e+07	7.90902e+07	1.85039e+08	9.04359e+07	128447756	1.23989e+08
Q9UFN0	Protein NipSnap homolog 3A	NIPSNAP3A	NIPSNAP3A;NIPSNAP3B	1.05131e+07	3.52057e+07	3.97061e+07	5.73398e+07	3.87029e+07	6.2368e+07	5.63305e+07	3.16437e+07	6.48447e+07	4.85396e+07	3.96011e+07	3.98563e+07	1.87776e+07	4.03025e+07	3.01344e+07	3.79302e+07	2.39428e+07	3.19449e+07	3.36254e+07	4.56537e+07	6.12916e+07	5.80907e+07	3.98265e+07	3.46533e+07	4.56308e+07	5.67139e+07	7.13121e+07	3.00885e+07	3.01109e+07	3.83237e+07	8.34375e+06	1.66968e+07	2.60299e+07	2.8651e+07	1.61267e+07	2.84744e+07	3.71314e+07	3.27811e+07	5.44264e+07	2.2666e+07	1.61075e+07	1.47431e+07	2.61335e+07	9.76914e+06	1.99598e+07	2.35362e+07	8.58089e+06	1.07111e+07	6.701e+06	3.3207e+07	1.58123e+07	3.31801e+07	5.64233e+06	2.74384e+07	7.04737e+06	1.30315e+07	1.23957e+07	1.91746e+07	3.56635e+07	6.87262e+06	3.36975e+07	1.07377e+07	1.68532e+07	1.09797e+07	1.59637e+07	2.70844e+07	3.51756e+07	1.28507e+07	1.23325e+07	2.6973e+07	1.25806e+07	1.21673e+07	1.78793e+07	2.98029e+07	9.88304e+06	1.38973e+07	4.766e+07	3.80949e+07	4.56151e+07	3.75757e+07	6.01946e+07	4.98178e+07	4.96221e+07	7.67585e+07	3.84584e+07	4.09333e+07	2.88752e+07	5.49528e+07	6.32193e+07	4.09557e+07	5.76094e+07	6.15775e+07	6.87059e+07	5.81349e+07	3.17507e+07	4.72813e+07	3.1757e+07	3.43393e+07	5.31392e+07	5.33295e+07	1.53696e+07	4.51123e+07	6.4736e+07	6.05101e+07	7.31775e+07	8.04876e+07	4.34729e+07	2.16759e+07	5.28844e+07	5.25675e+07	6.80095e+07	3.31136e+07	5.14303e+07	5.72631e+07	4.6336e+07	4.5349e+07	5.53838e+07	5.76746e+07	8.75393e+07	7.09079e+07	5.93723e+07	36002488
Q9Y2I1	Nischarin	NISCH	NISCH	4.09643e+06	4.36657e+06	7.22968e+06	1.03263e+07	7.11176e+06	4.09508e+06	4.51065e+06	2.79513e+06	6.75639e+06	6.93897e+06	3.70088e+06	4.0675e+06	0	2.40138e+06	4.19647e+06	4.87329e+06	5.1429e+06	4.70642e+06	3.77196e+06	5.26783e+06	3.3671e+06	2.98702e+06	2.88312e+06	815474	8.49788e+06	7.61718e+06	5.97208e+06	4.87914e+06	7.61648e+06	3.24487e+06	0	1.02669e+07	1.73992e+07	5.07397e+06	2.09792e+06	3.50894e+06	1.15223e+06	1.65484e+06	8.64311e+06	1.05798e+06	7.19281e+06	0	382857	4.9414e+06	6.83061e+06	3.21372e+06	5.72389e+06	3.29392e+06	6.01677e+06	6.57756e+06	2.27829e+06	0	1.46166e+07	8.83539e+06	4.92062e+06	7.09575e+06	6.10591e+06	2.14256e+06	6.18627e+06	1.05773e+07	805373	1.32006e+06	0	1.01251e+07	0	6.39891e+06	6.83818e+06	0	987987	1.44344e+07	0	1.66023e+06	0	0	6.25753e+06	4.49465e+06	4.14469e+06	2.5929e+06	3.7461e+06	5.02048e+06	7.42239e+06	6.5937e+06	5.41872e+06	6.38816e+06	6.81833e+06	1.13184e+07	6.43898e+06	1.20222e+07	6.96303e+06	1.2088e+07	7.85026e+06	5.71811e+06	1.16893e+07	6.60024e+06	3.51968e+06	6.93358e+06	5.86455e+06	7.64472e+06	6.90676e+06	8.46684e+06	2.36747e+06	4.96037e+06	3.84003e+06	6.72943e+06	5.32559e+06	1.09072e+07	4.83735e+06	7.17258e+06	5.884e+06	8.28629e+06	6.98582e+06	4.01504e+06	4.6279e+06	6.61861e+06	6.1365e+06	3.63818e+06	1.42753e+06	3.06883e+06	1.20946e+06	6.26806e+06	1.12755e+07	6.22556e+06
Q86X76	Deaminated glutathione amidase	NIT1	NIT1	5.55296e+07	6.10462e+07	1.44025e+08	9.96389e+07	7.23955e+07	1.97124e+08	9.14851e+07	171493508	5.40364e+07	7.48088e+07	1.03654e+08	8.05253e+07	8.95419e+07	7.55889e+07	8.94926e+07	6.16118e+07	9.0199e+07	9.23625e+07	5.00376e+07	8.17231e+07	1.05018e+08	7.46778e+07	1.90109e+08	7.45944e+07	1.47414e+08	1.14973e+08	1.00462e+08	8.24002e+07	5.5013e+07	8.99305e+07	1.37581e+08	4.6268e+07	8.12642e+07	1.13005e+08	8.68951e+07	8.29713e+07	1.6585e+08	154552767	7.6483e+07	1.1041e+08	7.24776e+07	6.17955e+07	143423820	6.7976e+07	4.23928e+07	6.44443e+07	5.67236e+07	7.8068e+07	7.74576e+07	9.63926e+07	7.67864e+07	8.04092e+07	7.3345e+07	7.13657e+07	6.56426e+07	6.20191e+07	8.47718e+07	7.67436e+07	6.02595e+07	7.20406e+07	1.01134e+08	7.64767e+07	1.03532e+08	6.19803e+07	1.2728e+08	3.28341e+07	9.59763e+07	5.88081e+07	9.69389e+07	9.78439e+07	7.42183e+07	6.33463e+07	1.01809e+08	1.13181e+08	1.48085e+08	7.76512e+07	7.29687e+07	5.67001e+07	6.50422e+07	5.29072e+07	6.46305e+07	8.57595e+07	1.1886e+08	7.2449e+07	116642231	1.84722e+08	8.0429e+07	1.60932e+08	9.55578e+07	4.63429e+07	9.10218e+07	1.12148e+08	1.16296e+08	1.15101e+08	1.35086e+08	1.9871e+08	1.02444e+08	1.89694e+08	1.11333e+08	1.59989e+08	3.73987e+07	5.84389e+07	5.36851e+07	7.70116e+07	68870094	1.10887e+08	1.01418e+08	1.82672e+08	6.00464e+07	1.25538e+08	287452350	6.11329e+07	7.26677e+07	1.65498e+08	1.33201e+08	1.40023e+08	9.89201e+07	6.39932e+07	6.08673e+07	5.50923e+07	7.70722e+07	127006339
Q9NQR4	Omega-amidase NIT2	NIT2	NIT2	5.37473e+07	1.04065e+08	3.48967e+07	6.52935e+07	4.76957e+07	3.06506e+07	3.88154e+07	4.521e+07	8.27309e+07	9.26324e+07	1.63979e+08	9.5656e+07	6.83047e+07	8.11258e+07	7.59266e+07	9.07162e+07	5.74188e+07	7.85423e+07	5.2667e+07	1.03984e+08	7.5235e+07	8.4081e+07	6.71091e+07	8.30515e+07	6.62188e+07	5.58964e+07	6.67067e+07	9.44615e+07	1.34452e+08	8.39808e+07	6.30238e+07	1.10137e+08	9.70693e+07	5.03489e+07	7.90994e+07	8.20463e+07	8.80487e+07	9.41973e+07	1.46927e+08	7.60775e+07	1.10225e+08	7.75059e+07	5.47769e+07	5.87794e+07	6.69946e+07	6.50614e+07	9.04952e+07	7.88153e+07	5.64761e+07	9.85507e+07	5.85876e+07	1.08427e+08	1.15067e+08	8.91241e+07	3.00803e+07	4.0835e+07	7.19332e+07	5.58491e+07	8.94334e+07	4.77286e+07	9.45131e+07	4.9214e+07	7.47257e+07	5.21468e+07	6.65445e+07	8.96928e+07	1.06418e+08	5.71876e+07	2.32892e+07	1.00404e+08	4.14835e+07	8.39683e+07	3.06122e+07	5.61113e+07	4.0944e+07	4.35861e+07	7.46957e+07	6.70365e+07	8.31709e+07	5.42305e+07	4.93052e+07	7.28097e+07	6.22532e+07	4.4354e+07	3.40202e+07	5.20729e+07	3.34831e+07	6.27325e+07	121679820	7.41263e+07	7.27217e+07	8.66504e+07	7.16345e+07	6.64439e+07	7.30617e+07	5.87118e+07	6.28648e+07	3.01491e+07	5.45393e+07	6.02599e+07	1.01186e+08	5.13079e+07	7.43351e+07	7.00805e+07	1.35461e+08	7.19943e+07	5.82162e+07	3.15228e+07	6.81255e+07	5.96117e+07	1.02207e+08	9.40724e+07	6.9191e+07	8.23585e+07	6.37407e+07	4.34504e+07	5.14961e+07	8.79929e+07	1.06175e+08	9.90655e+07	9.49766e+07	6.66967e+07
A0A024R1Z4	NFKB inhibitor interacting Ras-like 2, isoform CRA_b	NKIRAS2	NKIRAS2	0	5.17358e+06	0	431799	365274	0	0	0	0	745645	0	0	0	0	0	0	824119	0	0	0	0	919811	0	515712	0	0	0	0	2.17965e+06	572652	0	944017	929277	0	0	646562	0	2.24524e+06	0	628267	539808	0	0	0	0	0	0	0	0	0	0	0	0	555040	0	0	774269	0	0	0	0	0	0	333407	0	524009	476514	0	0	0	0	0	0	0	0	0	761638	618644	6.21483e+06	0	0	0	0	0	0	0	0	0	0	935971	0	0	700985	0	0	0	0	0	0	0	0	0	373955	537572	0	480072	0	4.03055e+06	0	0	815641	769596	505965	0	0	0	0	970477	552395	314694	1.39309e+06	0
P43699	Homeobox protein Nkx-2.1	NKX2-1	NKX2.5;TTF-1;NKX2-2;NKX2-8;NKX;NKX2-1;NKX2-4;NKX2-5	9.30192e+06	4.55173e+07	3.3013e+07	4.16192e+07	3.14359e+07	3.49153e+07	5.24716e+07	5.17905e+07	2.04698e+07	4.43534e+07	2.71078e+07	3.41003e+07	3.44827e+07	2.20223e+07	3.82427e+07	2.00103e+07	29184718	5.10318e+07	3.06221e+07	2.19505e+07	4.31221e+07	3.23529e+07	1.69099e+07	1.29444e+07	2.44732e+07	3.30363e+07	3.28189e+07	2.33477e+07	1.13005e+08	3.15448e+07	3.04432e+07	4.55705e+07	1.87435e+07	2.99571e+07	3.49517e+07	3.24288e+07	2.89498e+07	1.93434e+07	3.14842e+07	4.04147e+07	2.61974e+07	6.66312e+07	5.00459e+07	4.11191e+07	8.24463e+07	2.01772e+07	8.26431e+07	5.22246e+07	4.31434e+07	5.62327e+07	6.64615e+07	5.05446e+07	3.25923e+07	3.08056e+07	2.22568e+07	3.04268e+07	2.40403e+07	6.01593e+07	3.31175e+07	2.44289e+07	1.47104e+07	2.61989e+07	2.79888e+07	4.79966e+07	2.59164e+07	4.36642e+07	3.14432e+07	4.43345e+07	2.10305e+07	6.0641e+07	1.99001e+07	3.9195e+07	2.99198e+07	3.73033e+07	3.89478e+07	3.12567e+07	2.69632e+07	3.17944e+07	2.5012e+07	3.67594e+07	3.80682e+07	2.74446e+07	2.08417e+07	4.46911e+07	2.01204e+07	3.24685e+07	1.74108e+07	2.5911e+07	2.66641e+07	4.49206e+07	5.67461e+07	3.67666e+07	5.71282e+07	47909232	2.93406e+07	3.17274e+07	2.02948e+07	2.90544e+07	3.35923e+07	2.26318e+07	1.84858e+07	3.0662e+07	2.5428e+07	3.32238e+07	4.32922e+07	1.83777e+07	3.1379e+07	3.15395e+07	1.97067e+07	4.3e+07	5.86692e+07	3.75014e+07	2.87892e+07	3.21597e+07	4.95552e+07	2.26946e+07	2.14807e+07	2.91514e+07	2.78587e+07	6.02765e+07	28306938	2.99528e+07
Q9BYT8	Neurolysin, mitochondrial	NLN	DKFZp564F123;NLN	1.36988e+07	2.70186e+07	1.20044e+07	2.53875e+07	1.98252e+07	37850837	3.37866e+07	1.84512e+07	2.29146e+07	3.19951e+07	2.7837e+07	6.0458e+07	1.18294e+07	2.03636e+07	2.9242e+07	5.65043e+07	1.89315e+07	1.82562e+07	1.17199e+07	2.66452e+07	2.58721e+07	1.57129e+08	2.94724e+07	3.02929e+07	1.76547e+07	2.34428e+07	1.94654e+07	3.22159e+07	2.6767e+07	2.58856e+07	1.53793e+07	5.62117e+07	2.42716e+07	1.55469e+07	1.2663e+07	3.67022e+07	2.67607e+07	2.18847e+07	3.22152e+07	2.22221e+07	3.21249e+07	2.39818e+07	3.0012e+07	1.37684e+07	2.66222e+07	1.00908e+07	2.14862e+07	2.76185e+07	1.27169e+07	270298059	1.54188e+07	2.75567e+07	1.65536e+07	1.63716e+07	7.22409e+06	4.37854e+07	1.95459e+07	7.57477e+06	5.1954e+07	1.63484e+07	2.29839e+07	1.13813e+07	7.53448e+06	1.00921e+07	1.08124e+07	3.20137e+07	4.31595e+07	1.33677e+07	3.05628e+06	5.23045e+07	1.79068e+07	2.69241e+07	7.39579e+06	1.29312e+07	1.582e+07	1.06143e+07	3.31597e+07	20722931	2.79148e+07	1.64252e+07	1.60376e+07	1.80479e+07	2.34657e+07	2.4162e+07	1.17351e+07	1.28724e+07	3.42852e+07	1.90865e+07	4.16525e+07	2.1126e+07	2.97101e+07	3.02275e+07	3.84546e+07	3.53698e+07	1.73372e+07	2.44079e+07	1.5452e+07	1.30506e+07	2.09619e+07	2.44531e+07	2.49761e+07	3.95996e+07	2.31698e+07	2.46214e+07	2.97185e+07	3.51991e+07	2.61533e+07	1.14222e+07	2.41777e+07	3.30714e+08	3.12757e+07	4.08346e+07	3.32491e+08	2.63622e+07	1.87555e+07	1.29858e+07	2.21785e+07	3.15349e+07	3.58242e+07	3.8421e+07	6.90645e+07	4.60454e+07
Q86W25	NACHT, LRR and PYD domains-containing protein 13	NLRP13	NLRP13	0	0	0	0	0	0	0	0	0	0	1.53257e+06	0	1.22689e+06	0	0	1.52923e+06	0	525504	0	1.4326e+06	0	0	0	0	0	0	0	1.51579e+06	2.61106e+06	0	0	0	0	0	1.5493e+06	0	0	0	0	0	2.01026e+06	0	0	0	0	0	0	0	0	0	0	0	0	0	0	0	978055	0	0	0	0	0	0	0	0	0	0	1.12278e+06	0	0	0	0	0	0	0	0	0	0	0	0	0	0	0	0	0	0	0	0	548149	0	0	0	0	0	0	0	0	0	0	0	3.13124e+06	0	0	0	0	0	0	0	1.35965e+06	0	0	0	1.09793e+06	0	0	0	0	0	0	0	0	0
A0A0G2JP37	NACHT, LRR and PYD domains-containing protein 2 (Fragment)	NLRP2	NLRP7;NLRP2	0	1.34341e+06	0	0	0	0	0	2.97613e+06	1.34775e+06	0	0	0	0	0	0	622859	0	3.19064e+06	2.59541e+06	0	0	0	769866	0	1.09804e+06	0	0	0	1.62651e+06	0	0	0	1.08787e+06	0	2.81609e+06	0	0	0	0	2.64431e+06	1.63882e+06	0	1.53466e+06	0	0	0	0	1.79462e+06	1.35126e+06	2.31484e+06	0	1.46133e+06	2.41135e+06	0	0	0	0	0	0	1.88499e+06	0	2.76737e+06	0	0	0	0	1.35231e+06	0	7.78115e+06	1.18867e+06	0	1.87226e+06	2.82124e+06	930583	0	0	0	0	0	0	0	0	0	0	0	559500	0	0	0	0	0	1.07556e+06	0	0	1.17982e+06	0	0	0	400243	0	1.59032e+06	0	0	0	0	1.55155e+06	0	0	0	0	0	0	0	2.45547e+06	0	363003	0	0	0	0	1.4641e+06	0
Q86UT6	NLR family member X1	NLRX1	NLRX1	8.51589e+06	6.23946e+07	1.4158e+07	2.13235e+07	1.92501e+07	2.34653e+07	1.91534e+07	1.20276e+07	2.23044e+07	2.55378e+07	2.27155e+07	2.9144e+07	7.06235e+06	1.82384e+07	1.77694e+07	2.17873e+07	1.66998e+07	2.13419e+07	1.68272e+07	1.52643e+07	2.00317e+07	1.66373e+07	2.90082e+07	3.65415e+07	1.25883e+07	1.49445e+07	1.93725e+07	3.18454e+07	2.82584e+07	1.34535e+07	5.93026e+06	2.10128e+07	2.57856e+07	4.92933e+06	1.02058e+07	5.39836e+07	1.31792e+07	1.33487e+07	1.34654e+07	1.40562e+07	8.12353e+07	9.24932e+06	9.49941e+06	8.36096e+06	3.24532e+07	6.4119e+06	1.36863e+07	1.9277e+07	6.64522e+06	1.91789e+08	7.82441e+06	2.26613e+07	10745174	2.13433e+07	4.0267e+06	3.22401e+07	7.85505e+06	9.05851e+06	3.91973e+07	9.82445e+06	1.65963e+07	4.86005e+06	8.16895e+06	9.71236e+06	8.95045e+06	1.19247e+07	2.34296e+07	7.73474e+06	4.85232e+06	140565905	6.16277e+06	7.45723e+06	4.16154e+06	1.01577e+07	6.62699e+06	8.89516e+06	2.19468e+07	1.87235e+07	3.42058e+07	1.35641e+07	1.72051e+07	1.85364e+07	1.39995e+07	1.8153e+07	1.22379e+07	1.34181e+07	7.50525e+06	6.01417e+06	9.44202e+06	2.1332e+07	2.60625e+07	1.78482e+07	2.91446e+07	2.20958e+07	1.4814e+07	1.34634e+07	1.40636e+07	1.26822e+07	1.57084e+07	1.46928e+07	2.03263e+07	1.24641e+07	2.01535e+07	1.9927e+07	2.37555e+07	2.24601e+07	9.56416e+06	6.74746e+06	2.1544e+07	13849928	4.05451e+07	2.84015e+07	1.85294e+07	2.65367e+07	1.63141e+07	8.46828e+06	9.78583e+06	3.09351e+07	2.54945e+07	2.86885e+07	2.85911e+07	1.70773e+07
Q96D46	60S ribosomal export protein NMD3	NMD3	NMD3	0	8.06346e+06	5.36184e+06	7.44437e+06	7.68321e+06	4.98518e+06	1.40409e+07	7.68419e+06	2.72481e+07	1.53317e+07	1.06345e+07	1.274e+07	4.4669e+06	1.11195e+07	1.08388e+07	1.17562e+07	1.35457e+07	6.10944e+06	8.30984e+06	2.00856e+07	1.11554e+07	1.58314e+07	5.79881e+06	9.80492e+06	4.71012e+06	8.71872e+06	7.88116e+06	9.68706e+06	1.07917e+07	4.6123e+06	0	7.06177e+06	7.46894e+06	0	0	6279009	7.84427e+06	3.94115e+06	9.30407e+06	3.60316e+06	8.31877e+06	0	4.09364e+06	2.74481e+06	4.84621e+06	4.04221e+06	711134	6.38536e+06	0	8.92515e+06	0	5.35843e+06	3.01544e+06	5.10115e+06	0	0	3.88878e+06	0	6.8773e+06	0	5.43324e+06	0	0	0	3.04531e+06	6.36417e+06	7.30909e+06	0	0	1.05355e+07	0	0	0	0	2.01254e+06	0	1.69028e+07	5.12596e+06	1.27721e+07	6.6155e+06	6.72627e+06	1.1144e+07	7.36352e+06	1.19031e+07	5.27237e+06	5.50734e+06	2.69859e+06	4.17092e+06	6.95856e+06	6.34534e+06	1.18555e+07	1.66793e+07	7.33162e+06	1.00346e+07	6.17625e+06	8.53979e+06	9.18879e+06	3.79498e+06	6.7885e+06	1.43387e+07	0	6.88625e+06	1.42846e+07	1.0884e+07	1.12129e+07	1.39292e+07	6.34859e+06	3.71385e+06	1.16392e+07	7.4005e+06	1.09118e+07	5.04932e+06	1.3093e+07	9.02733e+06	6.65375e+06	3.04392e+06	1.37038e+07	1.4107e+07	2.06244e+07	1.32462e+07	7.36609e+06	1.18413e+07
P15531	Nucleoside diphosphate kinase A	NME1	NME1-NME2;NME1;NME2;NME2P1	2.10405e+07	3.41099e+07	1.10926e+07	2.22267e+07	2.61551e+07	2.40206e+07	4.27379e+07	2.20125e+07	3.75345e+07	4.14615e+07	2.8977e+07	5.16312e+07	1.47573e+07	2.00934e+07	2.66057e+07	2.0652e+07	2.3264e+07	3.30206e+07	1.34314e+07	42756426	1.95348e+07	29767606	5.46869e+07	3.59418e+07	1.06129e+07	2.0935e+07	1.34913e+07	3.29278e+07	5.42557e+07	3.25338e+07	2.30851e+07	5.71073e+07	4.09272e+07	1.35628e+07	2.3671e+07	2.22716e+07	4.45727e+07	2.92875e+07	7.08747e+07	4.61392e+07	19478814	1.45049e+07	1.63078e+07	1.19913e+07	1.74392e+07	1.4505e+07	1.20321e+07	2.50425e+07	1.31461e+07	3.49915e+07	3.40246e+06	1.44338e+07	8.51161e+06	2.2348e+07	1.4517e+07	1.51443e+07	1.75569e+07	8.70471e+06	2.02673e+07	1.23888e+07	4.83058e+07	8.20374e+06	1.29243e+07	1.17196e+07	1.65465e+07	1.71141e+07	2.5075e+07	1.24564e+07	1.56249e+07	5.05013e+07	8.0635e+06	7.82379e+06	8.92224e+06	6.43091e+06	1.21679e+07	8.16279e+06	4.09721e+07	1.30442e+07	46012901	1.28517e+07	1.48748e+07	1.4901e+07	2.77071e+07	2.47368e+07	1.32597e+07	1.44486e+07	7.09302e+06	3.23434e+07	7.12795e+07	3.89117e+07	2.52523e+07	2.8675e+07	3.84528e+07	1.86752e+07	3.07807e+07	2.46018e+07	1.50261e+07	9.7126e+06	3.0162e+07	38142086	2.76689e+07	1.68692e+07	2.2232e+07	3.04799e+07	4.73261e+07	31827591	1.86244e+07	1.53652e+07	1.64767e+07	1.54944e+07	2.51e+07	5.84169e+07	6.50273e+07	3.60645e+07	2.11526e+07	8.69308e+06	1.49367e+07	3.25443e+07	3.59999e+07	2.50378e+07	6.4637e+07	6.80139e+07
Q32Q12	Nucleoside diphosphate kinase	NME1-NME2	NME1-NME2;NME2P1;NME2;NME1	2.19289e+08	1.91087e+07	8.22563e+06	2.67952e+07	3.17177e+07	0	1.78955e+06	2.1034e+07	3.13765e+06	2.37973e+07	2.16016e+07	1.99321e+07	8.53719e+06	5.77014e+06	8.7764e+06	1.72043e+07	4511442	1.3273e+07	3.62354e+06	42127641	3.16679e+07	3.77537e+07	6.16771e+07	2.61755e+07	1.90119e+07	1.38944e+07	2.63064e+07	4.34567e+06	3.16562e+07	1.19013e+07	8.82987e+06	3.78974e+07	3.37299e+07	1.12784e+07	2.93134e+07	1.38641e+07	0	1.845e+07	2.16508e+07	2.397e+07	2.16593e+07	1.27828e+07	1.61528e+07	3.52317e+07	2.9258e+07	1.28757e+07	2.78674e+07	1.86588e+07	6.80972e+07	2.81995e+07	3.80364e+07	3.30342e+07	3.77998e+07	8.31308e+06	4.66129e+07	3.95149e+07	3.79226e+07	3.17408e+07	3.36823e+07	1.59441e+08	3.27157e+07	4.76566e+07	6.51097e+07	4.61584e+07	1.65259e+07	1.54554e+07	3.47513e+07	5.05971e+06	1.33416e+07	2.17572e+07	1.15642e+07	9.9381e+06	2.18119e+07	2.35405e+07	6.07076e+07	1.61066e+07	9.74264e+06	1.51717e+07	2.20115e+07	2.3078e+07	1.19261e+07	1.91512e+07	1.66426e+07	1.18012e+07	1.10527e+06	1.34113e+07	1.29968e+06	2.74249e+07	2.90845e+07	9.14678e+06	1.39694e+07	2.86303e+07	1.0385e+07	1.84385e+07	1.59739e+07	1.63868e+07	1.07873e+07	3.5002e+06	9.14316e+06	1.01331e+07	9.28073e+07	3.07946e+06	1.56196e+07	6.75635e+06	2.7815e+07	1.92517e+06	4.45014e+06	5.85311e+06	6.23737e+06	8.44914e+06	3.3407e+07	2.51995e+07	4.02386e+06	2.03664e+07	6.3762e+06	3.48594e+06	3.18937e+07	2.94418e+07	3.79355e+06	5.09095e+06	9.92347e+06	5.24088e+07
O60361	Putative nucleoside diphosphate kinase	NME2P1	NME1-NME2;NME2P1;NME2;NME1	0	2.11807e+06	0	0	0	612270	0	0	1.14816e+06	0	0	0	0	0	0	0	0	0	0	1.0133e+06	0	0	761843	1.23741e+06	0	0	0	0	0	0	0	0	0	0	0	1.44476e+06	0	0	0	0	0	0	0	0	0	0	0	0	0	0	0	0	0	729812	0	0	0	0	0	0	0	0	0	2.05533e+06	0	0	0	0	1.03925e+06	0	1.62303e+06	0	0	0	2.18329e+06	0	0	0	0	0	550967	0	0	773482	0	0	0	0	5.40092e+06	0	0	0	0	0	0	0	602796	0	0	0	0	0	0	0	0	0	0	0	567750	0	0	0	0	0	0	0	0	1.70417e+06	994930	0	0	3.30492e+06
Q13232	Nucleoside diphosphate kinase 3	NME3	ITPRIPL2;c371H6.2;NME3	8.68984e+06	3.5199e+07	2.09034e+07	3.04912e+07	3.16113e+07	3.24932e+07	4.41881e+07	4.62213e+07	5.74675e+07	2.25003e+07	3.15236e+07	4.97311e+07	1.99852e+07	1.86947e+07	2.45642e+07	1.28181e+07	3.41255e+07	3.87714e+07	2.41029e+07	2.57002e+07	3.153e+07	4.04614e+07	5.983e+06	2.20918e+07	2.40115e+07	3.59923e+07	3.43683e+07	3.1787e+07	1.2789e+07	1.98187e+07	4.03632e+07	1.65018e+07	3.3389e+07	8.91264e+06	2.23095e+07	1.62868e+07	1.23829e+07	8.12459e+06	6.79458e+06	2.73928e+07	3.05692e+07	1.38847e+07	1.96391e+07	2.00589e+07	4.06583e+07	1.5125e+07	2.28697e+07	2.1962e+07	1.85565e+07	5.73543e+07	2.32678e+07	2.78767e+07	1.26877e+07	3.57996e+07	9.53005e+06	2.49038e+07	1.5446e+07	2.01877e+07	3.03273e+07	1.58231e+07	2.36233e+07	1.15035e+07	1.5168e+07	1.16042e+07	1.62349e+07	9.49824e+06	2.90198e+07	1.85904e+07	1.12547e+07	5.05603e+07	1.58794e+07	1.54597e+07	5.01817e+06	1.65429e+07	7.336e+06	1.49954e+07	7.1817e+07	2.42727e+07	4.29271e+07	2.14633e+07	3.53759e+07	3.26833e+07	2.54394e+07	3.4143e+07	2.63578e+07	2.36905e+07	3.35404e+07	1.58078e+07	2.96884e+07	6.58131e+07	3.82376e+07	6.63683e+07	3.90569e+07	3.25998e+07	1.43038e+07	1.27581e+07	2.89936e+07	3.40313e+07	2.33619e+07	3.89077e+07	1.52233e+07	2.94095e+07	4.55219e+07	4.08981e+07	6.92388e+07	5.54058e+07	2.1835e+07	1.07249e+07	2.57263e+07	2.7175e+07	7.96158e+07	4.68643e+07	3.68125e+07	2.65948e+07	3.50749e+07	1.77312e+07	7.15464e+07	3.15785e+07	6.08391e+07	4.49386e+07	3.1542e+07	1.56384e+07
Q9Y5B8	Nucleoside diphosphate kinase 7	NME7	NME7	0	1.72823e+06	0	0	0	0	0	0	0	0	0	0	0	0	0	0	0	0	0	0	0	0	0	0	0	0	0	0	1.37515e+06	0	0	0	0	0	0	0	0	0	0	0	0	0	0	0	0	0	0	0	0	0	0	0	0	0	0	0	0	0	0	0	0	0	0	0	0	0	0	0	0	0	0	0	0	0	0	0	0	0	0	0	0	0	0	0	0	0	0	0	0	0	690732	0	0	0	0	0	0	0	0	0	0	1.06928e+06	0	0	0	0	0	0	0	0	0	0	782953	0	0	0	0	0	0	0	1.03377e+06	793019
Q9C002	Normal mucosa of esophagus-specific gene 1 protein	NMES1	C15orf48;NMES1	0	791374	0	3.9952e+06	3.85945e+06	1.59714e+06	4.27856e+06	0	5.93244e+06	2.42601e+06	1.1367e+07	1.00968e+07	3.89255e+06	1.2175e+06	5.19334e+06	1.27584e+07	0	706795	1.20161e+07	6.95221e+06	2.22398e+06	1.7458e+07	3.35505e+06	2.27609e+06	0	3.53842e+06	2.91889e+06	1.83088e+06	2.33772e+07	1.06909e+07	1.19676e+06	6.45573e+07	5.4606e+06	1.90967e+06	764906	4.98722e+06	10453192	2.14267e+07	2.54205e+07	2.84898e+07	4.90263e+06	0	4.33166e+06	0	0	760520	947398	1.62309e+07	0	1.7341e+06	3.53503e+06	3.36763e+06	0	5.37065e+06	0	936743	6.14217e+06	1.1055e+06	1.15418e+07	0	1.16103e+07	0	1.04083e+06	0	1.19802e+06	2.22004e+07	2.46605e+07	1.16973e+06	0	1.83577e+06	0	0	0	882200	0	0	5.21552e+06	3.26712e+06	5.46577e+06	2.53441e+06	8.55483e+06	0	1.16081e+07	1.28125e+07	0	892474	1.20332e+06	2.12151e+06	6.8683e+06	4.73653e+06	1.82091e+06	588972	3.80612e+06	4.48523e+06	5.1015e+06	3.5734e+06	1.89766e+06	864310	3.50283e+06	2.0565e+06	0	5.77866e+06	8.54692e+06	5.60527e+06	4.28593e+06	1.94421e+07	8.14236e+06	0	3.16183e+06	1.81084e+06	4.02817e+06	1.71112e+06	2.08908e+07	1.67598e+07	4.92698e+06	0	6.89857e+06	1.08241e+07	0	2.49829e+06	1.19637e+06	1.30064e+07
Q13287	N-myc-interactor	NMI	NMI	1.0606e+07	3.07355e+07	1.45839e+07	2.42727e+07	2.35743e+07	2.33949e+07	2.84074e+07	1.99195e+07	2.19659e+07	3.2617e+07	3.81778e+07	2.91638e+07	1.51009e+07	2.16078e+07	2.95236e+07	4.2652e+07	2.07896e+07	1.91183e+07	1.5407e+07	4.0627e+07	2.57573e+07	2.89188e+07	1.72924e+07	2.28857e+07	2.26919e+07	2.4317e+07	19918289	3.45459e+07	2.30695e+07	3.74561e+07	1.19942e+07	3.44216e+07	4.26681e+07	1.22179e+07	2.99608e+07	2.14867e+07	3.24143e+07	4.81481e+07	9.23654e+07	2.71471e+07	2.09277e+07	9.86084e+06	1.97133e+07	1.96102e+07	2.018e+07	1.89497e+07	2.38182e+07	2.44984e+07	1.56005e+07	2.05928e+07	1.41323e+07	2.33107e+07	8.90361e+06	2.29082e+07	6.83589e+06	1.61687e+07	1.30634e+07	1.44231e+07	2.4629e+07	1.2272e+07	4.18944e+07	1.23573e+07	1.35252e+07	11190209	1.22454e+07	1.86658e+07	2.31002e+07	1.46404e+07	2.52942e+06	1.04574e+08	9.7911e+06	1.58331e+07	7.40906e+06	1.59354e+07	9.51724e+06	7.42984e+06	3.95181e+07	2.20853e+07	3.41555e+07	1.41438e+07	2.62905e+07	2.5609e+07	2.08549e+07	2.83579e+07	1.58963e+07	1.87656e+07	1.72799e+07	1.80087e+07	1.81973e+07	2.78963e+07	2.79483e+07	3.12092e+07	2.88668e+07	3.35444e+07	1.77994e+07	2.60684e+07	1.58823e+07	2.00129e+07	1.71e+07	2.4297e+07	2.03447e+07	2.16954e+07	3.11706e+07	1.60834e+07	3.10702e+07	3.28346e+07	2.69426e+07	7.62178e+06	2.41064e+07	1.67853e+07	3.35598e+07	2.99393e+07	2.75874e+07	3.34787e+07	1.79424e+07	1.72786e+07	4.6991e+07	2.47832e+07	1.94477e+07	2.84198e+07	1.75895e+07	2.92982e+07
A0A024R4E1	Nicotinamide-nucleotide adenylyltransferase	NMNAT1	NMNAT1	2.70182e+06	0	0	1.87864e+06	1.16123e+07	1.69784e+07	9.33839e+06	1.68456e+07	6.49845e+06	0	0	1.57617e+06	1.32505e+07	713289	0	0	0	1.46696e+06	860793	0	8.28343e+06	4.95103e+06	0	2.34321e+06	0	2.24768e+07	2.55366e+06	790095	1.79353e+06	1.63587e+06	0	1.96987e+06	5.95497e+06	1.69194e+06	0	978700	4.5903e+06	0	4.99767e+06	3.59254e+06	0	0	2.84499e+06	0	0	833478	8.06973e+06	6.0442e+06	4.4669e+06	7.97094e+06	0	3.39452e+06	4.06343e+06	4.04467e+06	1.335e+06	5.18123e+06	0	0	655991	0	1.74146e+06	0	5.5879e+06	0	1.45552e+07	6.15039e+06	2.83481e+06	490516	5.51622e+06	4.82646e+06	0	0	5.091e+06	2.14671e+07	2.55069e+06	832881	1.00662e+07	1.11069e+07	3.63411e+06	4.46649e+06	0	0	6.18886e+06	1.82708e+07	0	2.34806e+07	0	4.25904e+06	1.88683e+06	1.18073e+06	8.60922e+06	8.116e+06	8.18067e+06	1.99756e+07	0	416440	766112	1.15981e+06	0	0	493846	1.5037e+06	5.66599e+06	7.99043e+06	4.57986e+06	0	8.12904e+06	0	1.1601e+06	1.74663e+07	5.40321e+06	0	3.04297e+06	0	1.00232e+06	1.02199e+06	0	2.65752e+06	4.03121e+06	4.49065e+06	2.74255e+06	0
D6RHV4	Nicotinamide/nicotinic acid mononucleotide adenylyltransferase 3 (Fragment)	NMNAT3	NMNAT3	0	0	1.0281e+06	709938	0	0	1.97878e+06	1.82778e+06	0	1.28445e+06	2.50198e+06	1.32781e+06	0	771182	1.71904e+06	1.42286e+06	1.96622e+06	1.46434e+06	924844	2.18037e+06	2.08399e+06	1.66566e+06	7.6666e+06	0	0	978835	1.16609e+06	0	1.34389e+06	0	1.24381e+06	1.98958e+06	1.05863e+06	0	0	1.7068e+06	0	1.162e+06	1.33246e+06	866631	0	0	1.70689e+06	0	0	0	0	0	0	1.95545e+06	1.23415e+06	1.89311e+06	0	0	0	0	0	1.06675e+06	0	0	2.38302e+06	0	0	0	0	0	1.89401e+06	0	0	0	913192	1.35839e+06	0	0	0	0	1.63335e+06	2.73427e+06	1.76593e+06	1.90984e+06	1.75203e+06	1.0921e+06	2.21571e+06	1.3226e+06	1.22595e+06	1.11758e+06	0	2.12596e+06	3.6521e+06	0	823143	1.45131e+06	1.70349e+06	0	2.48148e+06	2.9334e+06	0	0	1.05321e+06	1.62008e+06	0	1.0419e+06	898285	2.27961e+06	2.55681e+06	1.56771e+06	2.96892e+06	0	965704	1.38872e+06	1.64143e+06	0	0	1.33682e+06	1.51714e+06	0	2.6616e+06	2.14004e+06	1.66712e+06	1.90637e+06	2.74603e+06	2.41954e+06
Q9HBL8	NmrA-like family domain-containing protein 1	NMRAL1	NMRAL1	1165441667	6.51851e+08	1.50766e+07	7.49342e+06	1.03422e+07	1.12807e+07	1.95341e+06	1.93461e+07	8.13038e+08	2.18099e+08	1.70407e+08	3.16275e+08	9.21339e+08	579132119	5.21788e+08	2.12063e+08	742858960	1246509949	8.45595e+08	15388431	2.72146e+07	8.9338e+06	1.27623e+07	1.23798e+08	1.57503e+07	1.41235e+07	9.17783e+06	7.69831e+08	3.04746e+08	7.32806e+08	1979024673	4.35326e+08	4.52344e+08	1880264255	1654688788	7.65868e+08	2.8571e+08	9.63109e+07	4.34642e+08	8.29051e+08	4.0354e+08	1163899629	7.26025e+08	5.87309e+08	8.94074e+08	1102590753	5.43062e+08	7.73053e+08	6.46767e+08	6.2828e+08	9.94172e+08	7.5343e+08	9.42202e+08	7.42496e+08	1825255707	9.14113e+08	1560906803	8.58229e+08	5.20877e+08	8.07215e+08	4.75644e+08	1469695356	1450564440	1678291526	1880248021	6.94525e+08	3.79941e+08	1524623122	2323964009	4.61289e+08	1265126109	7.71983e+08	1386570261	647007717	2162524754	2083804237	6.90836e+06	1.2545e+07	4.34342e+08	7.10678e+06	1.23284e+07	1.28069e+07	7.32714e+06	1.39397e+07	2.82115e+07	1.95608e+07	1.50034e+07	1.08083e+07	1.18208e+07	9.15357e+08	8.48629e+06	8.98075e+06	1.08892e+07	8.62962e+06	1.40241e+07	1.42494e+07	8.68861e+06	1.94534e+07	3.10206e+06	1.51125e+07	8.81305e+08	1.7482e+07	1.0738e+07	983512	3.99748e+06	5.68977e+06	9.91169e+06	6.02351e+07	1.03422e+07	1.61915e+07	5.50615e+06	3.39982e+08	1.73937e+06	1.01126e+07	1.05483e+07	1.45691e+07	1.40455e+07	3.81524e+06	0	5.67991e+06	6.62011e+06	8.12482e+06
Q9NWW6	Nicotinamide riboside kinase 1	NMRK1	NMRK1	0	0	0	1.19901e+06	0	0	0	0	0	894035	748713	0	0	0	0	0	0	0	0	0	0	1.06403e+06	0	0	1.3382e+06	0	0	0	768781	0	0	0	0	0	0	0	0	1.08599e+06	1.61617e+06	0	0	0	4.77121e+06	0	0	0	0	0	0	0	842683	0	1.16547e+06	0	0	0	0	0	899623	0	0	0	0	0	0	0	0	0	0	946702	0	0	0	0	0	0	826099	0	0	0	0	0	0	0	0	0	0	1.08623e+06	0	0	0	0	0	0	739370	0	0	0	0	0	0	0	942126	0	879524	0	0	0	0	1.14971e+06	0	0	1.21716e+06	647755	0	0	0	1.22183e+06	0	1.4463e+06	903141	0
Q96HI4	Glycylpeptide N-tetradecanoyltransferase (Fragment)	NMT1	NMT;NMT2;NMT1	1.41238e+07	4.64489e+07	2.88641e+06	1.19398e+07	8.24431e+06	7.99867e+06	2.49291e+07	6.95723e+06	1.76971e+07	3.94142e+07	2.18789e+07	4.38268e+06	1.15874e+07	1.71936e+07	7.1143e+06	1.97787e+07	1.6502e+07	1.08768e+07	1.09608e+07	1.05132e+07	1.11808e+07	2.23385e+07	3.75974e+06	3.91023e+07	2.63987e+06	1.46544e+07	9.74528e+06	4.41411e+07	4.80539e+07	3.32204e+07	2.34082e+07	3.12887e+07	3.69849e+07	1.71436e+07	2.59567e+07	1.27444e+07	3.52643e+07	4.08152e+07	8.65974e+07	2.74898e+07	2.46802e+07	1.4116e+07	8.27877e+06	6.92564e+06	9.4119e+06	2.39235e+07	1.11353e+07	1.87264e+07	1.56657e+07	2.80036e+07	8.72961e+06	1.99501e+07	2.03862e+06	1.73845e+07	2.95607e+06	8.10401e+06	2.58504e+07	1.2519e+07	1.90113e+07	7.25982e+06	2.53154e+07	9.61131e+06	1.96075e+06	8.62412e+06	1.06849e+07	2.74257e+07	2.44565e+07	1.61922e+07	2.0026e+06	3.0089e+07	5.8943e+06	1.3159e+07	7.30352e+06	1.38368e+07	9.89618e+06	9.81786e+06	2.43564e+07	1.1968e+07	4.84575e+07	1.29135e+07	1.56879e+07	1.53671e+07	1.17836e+07	1.28263e+07	5.09202e+06	4.17571e+06	6.03242e+06	5.9314e+06	0	7.82457e+07	4.96703e+06	2.29181e+07	1.26382e+07	1.28128e+07	5.43865e+06	1.36408e+07	6.80585e+06	1.0527e+07	9.3613e+06	1.40892e+07	1.74026e+07	8.43835e+06	1.39351e+07	1.25716e+07	2.18745e+07	1.32845e+07	1.0726e+07	0	1.5526e+07	1.35331e+07	1.72193e+07	6.01399e+07	2.09403e+07	1.49748e+07	7.18767e+06	4.9122e+06	1.09402e+07	1.07487e+07	1.69605e+07	1.17242e+07	8.55428e+06	6.48214e+06
Q6FH49	NNMT protein	NNMT	NNMT	1.95807e+08	2.24485e+08	1.43781e+08	154706173	2.1354e+08	1.6994e+08	2.62392e+08	2.05504e+08	1.73796e+08	1.42101e+08	1.94936e+08	1.18997e+08	1.41603e+08	1.97204e+08	2.06001e+08	2.15396e+08	1.76062e+08	1.22842e+08	209763066	3.58359e+08	2.70258e+08	3.3893e+08	1.97097e+08	6.89341e+07	233833268	2.53642e+08	2.6331e+08	1.12935e+08	1.68354e+08	1.45166e+08	3.95551e+07	4.79982e+07	7.72587e+07	4.47968e+07	5.95597e+07	8.1288e+07	1.57763e+08	257768437	3.72869e+07	8.52135e+07	7.55432e+07	5.76977e+07	9.33891e+07	1.80655e+08	3.49663e+08	5.53599e+07	3.13253e+08	2.69994e+08	2.37188e+08	3.96026e+08	2.05401e+08	2.65132e+08	2.48086e+08	2.86333e+08	2.24614e+08	2.31323e+08	1.87725e+08	2.24018e+08	2.61789e+08	1.75797e+08	301275046	2.12039e+08	1.35835e+08	2.73511e+08	1.67399e+08	3.08846e+08	2.32015e+08	1.95864e+08	8.91134e+07	277622937	1.25096e+08	1.70605e+08	1.33924e+08	1.65149e+08	1.71628e+08	1.08218e+08	2.08839e+08	1.46943e+08	2.91259e+08	1.41948e+08	1.59257e+08	1.71827e+08	1.82293e+08	1.67229e+08	1.68268e+08	1.1395e+08	1.5308e+08	2.22527e+08	1.64591e+08	1.78069e+08	1.74788e+08	1.40001e+08	2.36726e+08	202747700	1.55514e+08	1.62306e+08	1.30789e+08	1.82785e+08	160055036	191889094	2.34404e+08	1.67129e+08	1.83864e+08	158338181	1.96833e+08	221989607	1.45563e+08	66979117	1.68927e+08	201163301	1.35825e+08	257619070	1.80126e+08	1.23796e+08	152776254	156928565	9.29159e+07	1.99259e+08	1.75408e+08	170048423	2.03376e+08	1.48236e+08
Q13423	NAD(P) transhydrogenase, mitochondrial	NNT	NNT	8.29936e+07	1.08147e+08	1.04338e+08	1.4515e+08	1.09039e+08	9.46252e+07	1.52594e+08	1.03603e+08	9.95625e+07	1.33396e+08	1.33582e+08	1.07711e+08	8.42396e+07	1.21649e+08	1.07357e+08	1.00939e+08	110968966	1.76892e+08	1.14324e+08	2.85583e+08	1.44374e+08	1.39791e+08	6.70802e+07	7.65384e+07	1.08741e+08	1.35501e+08	1.56617e+08	8.8656e+07	1.03688e+08	9.66159e+07	6.0951e+07	9.44854e+07	1.1272e+08	7.20659e+07	104079961	8.21441e+07	9.49277e+07	8.88083e+07	1.16257e+08	1.00387e+08	1.10475e+08	7.95096e+07	7.15633e+07	7.56485e+07	5.32556e+07	8.1082e+07	1.1246e+08	6.70938e+07	9.7158e+07	1.49038e+08	8.26985e+07	1.03275e+08	7.43655e+07	1.07822e+08	4.02375e+07	7.38797e+07	8.32757e+07	1.05765e+08	1.34558e+08	7.89723e+07	1.22691e+08	8.80799e+07	5.51427e+07	8.15149e+07	6.93137e+07	1.08191e+08	1.35286e+08	8.49955e+07	3.47376e+07	1.06372e+08	7.72959e+07	1.02958e+08	5.51636e+07	1.08329e+08	6.85301e+07	5.96066e+07	1.2319e+08	9.96962e+07	9.82481e+07	1.23525e+08	122887376	1.36642e+08	8.99127e+07	138420203	9.80275e+07	1.07855e+08	1.33338e+08	9.06861e+07	6.30525e+07	1.15528e+08	1.44336e+08	2.64839e+08	1.58947e+08	169722220	7.91905e+07	9.4406e+07	8.48269e+07	1.13912e+08	1.02936e+08	1.32022e+08	9.11625e+07	104997057	1.40006e+08	1.27002e+08	1.57251e+08	1.47545e+08	118658595	5.81667e+07	1.45606e+08	1.35782e+08	2.40312e+08	9.9236e+07	1.24159e+08	1.21048e+08	1.17675e+08	102336706	1.44192e+08	1.1964e+08	1.40369e+08	1.21492e+08	1.45522e+08	1.05574e+08
E9PCX7	Proton-translocating NAD(P)(+) transhydrogenase	NNT	NNT	0	879654	0	1.05607e+06	0	0	0	889333	0	1.52283e+06	657519	2.28097e+06	0	0	1.11906e+06	0	0	0	0	0	0	1.87272e+06	664708	0	0	1.04987e+06	0	0	0	0	0	2.06398e+06	0	0	0	0	623517	0	0	0	2.35844e+06	0	0	0	0	0	0	0	0	8.52196e+06	0	0	0	1.06372e+06	0	1.07647e+06	0	0	1.12946e+06	0	0	0	0	0	0	0	1.66732e+06	0	0	6.20984e+06	0	0	0	0	0	0	0	865906	0	0	461417	0	606824	1.43715e+06	0	0	0	0	630810	0	0	0	574964	1.49187e+06	627317	0	0	0	0	0	567120	0	681499	518329	1.09152e+06	0	821153	0	0	0	0	0	0	0	0	0	0	949487	0	1.29649e+06	0	1.00733e+06
H3BUR4	RNA-binding protein NOB1	NOB1	NOB1	0	0	0	0	0	0	0	0	0	0	0	495162	0	0	0	0	489464	0	0	525694	0	651254	0	0	0	0	0	0	653778	0	0	481427	0	0	0	0	0	0	711146	517977	0	0	0	0	0	0	0	0	0	0	0	0	0	0	0	0	0	0	0	0	0	0	0	0	0	0	0	0	0	0	0	0	0	0	0	0	0	0	605293	0	0	0	0	0	0	0	0	0	789759	0	586017	0	0	0	0	0	0	0	0	0	0	0	433370	0	0	0	0	0	0	0	0	0	0	346188	0	0	0	0	460413	0	0	0
Q8WTT2	Nucleolar complex protein 3 homolog	NOC3L	NOC3L	2.74047e+07	2.58264e+07	4.24404e+07	4.75742e+07	6.64867e+07	4.57337e+07	5.94124e+07	4.9889e+07	4.08916e+07	5.44932e+07	4.65544e+07	2.54293e+07	3.05635e+07	4.57558e+07	3.58807e+07	3.85959e+07	2.52923e+07	4.56118e+07	4.25413e+07	5.47699e+07	6.17418e+07	6.10588e+07	3.08347e+07	2.61999e+07	4.24643e+07	5.96768e+07	7.43456e+07	3.22266e+07	2.85991e+07	3.20404e+07	2.17018e+07	3.7124e+07	5.08327e+07	2.49048e+07	2.88439e+07	2.34129e+07	3.59437e+07	3.5757e+07	3.92123e+07	3.48293e+07	3.75648e+07	3.1881e+07	3.61088e+07	4.45779e+07	3.23746e+07	2.60936e+07	4.01324e+07	2.67431e+07	4.62597e+07	3.366e+07	3.44953e+07	3.00559e+07	3.57417e+07	3.16693e+07	2.52708e+07	3.00469e+07	2.66462e+07	2.99003e+07	3.40804e+07	3.34346e+07	3.45495e+07	2.81584e+07	2.47482e+07	2.70073e+07	2.87057e+07	2.35345e+07	4.06638e+07	3.35414e+07	1.16835e+07	4.25461e+07	2.9372e+07	2.99312e+07	2.0888e+07	3.40588e+07	3.84712e+07	2.46036e+07	43155490	3.2909e+07	3.31647e+07	3.70097e+07	4.44441e+07	4.84255e+07	3.88403e+07	5.39885e+07	4.90405e+07	5.12595e+07	5.95067e+07	2.50167e+07	3.16507e+07	3.03494e+07	5.14124e+07	4.63193e+07	5.30571e+07	5.40813e+07	3.89825e+07	3.9403e+07	4.37687e+07	4.81105e+07	3.66387e+07	3.55891e+07	2.80485e+07	4.43217e+07	5.12998e+07	4.7824e+07	5.23856e+07	5.22511e+07	4.50666e+07	2.71557e+07	5.02077e+07	4.94608e+07	6.35693e+07	3.01208e+07	5.20125e+07	4.46195e+07	3.58722e+07	5.35174e+07	1.96262e+07	3.76515e+07	5.51579e+07	4.48369e+07	2.49136e+07	3.82834e+07
A6XGP7	Reticulon	NOGOC	RTN4;Nbla00271;NOGOC	0	0	0	598769	0	0	0	0	592296	973235	0	735674	0	479291	521168	0	0	1.32852e+06	0	0	0	0	0	0	0	0	1.06621e+06	0	0	0	0	0	0	0	0	0	0	0	0	0	1.09455e+06	0	0	0	0	0	0	0	0	1.39702e+06	0	0	0	334571	0	0	0	0	0	0	0	0	0	0	0	0	0	0	0	1.46868e+06	0	0	0	0	0	0	0	1.00219e+06	0	0	0	658398	415660	0	0	0	0	380807	812279	0	0	424618	1.554e+06	0	232804	0	701603	0	0	0	0	0	0	912441	0	0	0	0	0	0	0	0	0	0	0	0	3.59583e+06	0	5.58251e+06	0	0	0
H3BUN4	Nucleolar protein 3 (Fragment)	NOL3	NOL3	687361	3.33921e+07	1.40449e+06	1.02736e+07	8.9651e+06	3.08885e+06	2.99917e+06	6.18976e+06	1.51946e+07	1.25825e+07	5.23513e+06	6.57587e+07	3.69957e+06	1.08282e+07	4.54974e+06	2.43948e+06	3.81303e+06	2.30899e+07	1.47754e+06	7.23747e+06	3.08942e+06	1.13097e+06	3.66295e+07	1.35309e+07	2.25071e+06	5.05692e+06	4.73923e+06	9.59259e+06	1.60422e+06	4.1041e+06	3.4617e+06	2.15269e+06	1.66487e+07	0	3.92558e+06	9.82153e+06	739812	1.40737e+07	6.59485e+06	3.8428e+06	3.38414e+06	1.29685e+06	5.6262e+06	1.15171e+06	1.01435e+06	0	983931	1.28968e+06	0	3.28573e+06	1.14495e+06	3.20488e+06	0	1.40445e+06	0	0	1.39431e+06	0	6.01665e+06	0	5.68728e+06	0	1.90496e+06	0	0	1.02735e+06	2.90757e+06	0	0	1.35188e+07	0	2.9103e+06	862489	3.63753e+06	1.34922e+06	0	1.27545e+07	7.78996e+06	1.66974e+07	4.6958e+06	2.84628e+06	1.05753e+07	1.75362e+07	3.77783e+06	0	0	899201	1.25318e+07	2.97259e+07	8.17498e+06	1.0255e+07	2.96679e+06	4.48422e+06	7.12313e+06	8.09896e+06	5.18179e+06	4.47547e+06	2.2962e+06	3.15318e+06	1.08643e+07	1.86823e+06	5.39093e+06	1.57845e+07	7.09583e+06	2.96041e+07	2.74327e+06	5.41708e+06	0	5.79384e+06	6.85584e+06	2.53928e+07	1.76534e+07	9.7162e+06	9.54139e+06	2.62418e+06	5.18844e+06	4.56171e+07	7.75063e+06	2.52541e+07	1.59053e+07	3.19076e+07	9.33184e+06
A0A0A0MRW6	Nucleolar protein 6	NOL6	NOL6	0	1.04938e+06	0	0	0	535881	0	0	0	726166	0	0	0	0	0	0	0	0	0	772538	0	0	0	1.00428e+06	0	0	0	0	1.14702e+06	0	0	1.16778e+06	776138	0	0	951691	593117	0	0	0	0	0	0	0	0	0	0	0	0	0	0	0	0	0	0	0	0	0	0	0	941740	0	0	0	0	0	0	0	0	0	0	0	0	0	0	0	1.35207e+06	1.07359e+06	1.33815e+06	0	0	0	0	0	0	0	0	0	0	0	0	0	432513	0	0	0	0	0	0	0	0	0	721096	538954	618805	0	0	0	0	557104	820431	964698	1.35828e+06	636676	0	0	0	1.23984e+06	0	645852	0	0
Q5SY16	Polynucleotide 5-hydroxyl-kinase NOL9	NOL9	NOL9	1.42234e+06	0	469867	465727	0	761089	525603	748395	0	0	0	0	1.33011e+06	715042	792378	694457	0	2.35441e+06	1.52164e+06	1.23696e+06	931915	1.41747e+06	610918	0	423493	597225	1.75903e+06	0	1.4464e+06	0	1.90929e+06	0	0	0	0	0	920074	1.8264e+06	1.18091e+06	1.41072e+06	1.82081e+06	5.16429e+06	4.55483e+06	1.96185e+06	6.25393e+06	1.42423e+06	4.70203e+06	4.20899e+06	3.70993e+06	3.40474e+06	5.00391e+06	4.65571e+06	5.63356e+06	5.51434e+06	6.14775e+06	4.48483e+06	1.4634e+06	4.22634e+06	2.34097e+06	3.59275e+06	2.34175e+06	5.25974e+06	5.44635e+06	4.90245e+06	6.30864e+06	4.00841e+06	753764	1.34183e+06	5.72794e+06	2.17434e+06	3.10698e+06	1.67061e+06	2.13313e+06	1.62525e+06	5.92217e+06	7.26234e+06	0	0	0	0	0	0	0	0	0	597859	766076	0	612215	1.9383e+06	615035	738628	840274	1.57136e+06	0	402015	0	718931	0	0	2.7593e+06	551505	594013	0	427107	557289	0	0	1.33387e+06	667034	0	0	0	574256	544769	0	480272	0	0	0	0	0
A0A0A0MRM9	Nucleolar and coiled-body phosphoprotein 1 (Fragment)	NOLC1	NOLC1	3.79681e+06	2.51501e+07	9.27722e+06	7.21017e+06	7.30449e+06	6.58779e+06	1.29903e+07	7.91527e+06	8.39616e+06	1.54533e+07	1.14217e+07	1.59655e+07	1.81544e+07	1.36857e+07	9.22603e+06	1.05791e+07	4.36253e+06	1.66688e+07	8.02444e+06	1.13921e+07	9.07214e+06	1.25369e+07	1.29625e+07	1.7267e+07	3.25539e+06	1.28652e+07	1.27696e+07	1.92369e+07	7.46867e+07	1.82575e+07	1.39028e+07	1.45065e+07	2.93771e+07	8.25899e+06	1.80049e+07	1.62514e+07	2.1478e+07	2.09505e+07	4.8996e+07	2.56879e+07	1.91196e+07	9.15903e+06	2.3849e+07	1.22586e+07	9.58996e+06	1.01746e+07	7.71277e+06	8.0958e+06	8.48363e+06	1.8966e+07	1.16985e+07	1.502e+07	6.67509e+06	1.54851e+07	4.7636e+06	8.41402e+06	1.44675e+07	1.14468e+07	1.67294e+07	3.27423e+06	2.12851e+07	6.73958e+06	7.56099e+06	8.76098e+06	1.17834e+07	8533598	1.89589e+07	1.2261e+07	1.39487e+06	2.2198e+07	3.1464e+06	8.31554e+06	5.08366e+06	6.00506e+06	5.29708e+06	7.11994e+06	1.41479e+07	5.35382e+06	2.4382e+07	2.67484e+06	7.19436e+06	1.0064e+07	7.45692e+06	1.12826e+07	4.87194e+06	5.36503e+06	5.89801e+06	1.71518e+07	1.02156e+07	2.16196e+07	1.58869e+07	9.20554e+06	1.03143e+07	9.70402e+06	3.60294e+06	4.79589e+06	3.18569e+06	1.5559e+06	6.67699e+06	1.32509e+07	1.05556e+07	8.8457e+06	7.64059e+06	7.01445e+06	1.15461e+07	6.1728e+06	3.54652e+06	1.05999e+06	9.94064e+06	8.38926e+06	7.04557e+06	3.01086e+07	1.35974e+07	5.6313e+06	3.78316e+06	4.35688e+06	5.23583e+06	9.12071e+06	6.75536e+06	4.06179e+06	2.41588e+07	5.69476e+06
A0A0G2JN29	Nodal modulator 1	NOMO1	NOMO2;DKFZp547A1913;NOMO3;NOMO1	2.51286e+06	1.12159e+07	4.64347e+06	3.24263e+06	4.81228e+06	5.95281e+06	4.52448e+06	4.76139e+06	6.85318e+06	4.08683e+06	8.74805e+06	1.7176e+06	3.54783e+07	1.41139e+07	3.61463e+06	1.35384e+07	4.25451e+06	6.39222e+06	1.12189e+07	0	0	0	0	7.28357e+06	790073	1.87372e+06	3.5226e+06	1.65576e+07	6.74955e+06	1.49055e+07	2.50211e+07	0	1.35372e+07	1.62556e+07	1.73813e+07	2.13355e+07	2.64691e+07	1.85816e+07	0	2.66201e+07	8.1605e+06	4.40077e+06	1.02669e+07	7.17567e+06	5.41521e+06	2.17558e+07	5.29526e+06	3.44532e+06	7.98707e+06	1.09381e+07	1.50923e+07	0	5.81679e+06	0	2.52382e+06	5.21196e+06	1.64321e+07	1.73885e+07	8.39731e+06	3.11439e+06	9.63928e+06	8.21631e+06	4.27068e+06	5.49382e+06	2.07201e+07	4.1962e+06	2.03523e+07	1.51732e+07	1.97736e+07	6.48754e+06	2.0027e+07	1.4988e+07	9.00484e+06	3.47096e+07	9.47296e+06	1.37327e+07	6.33421e+06	2.74149e+06	9.52041e+06	0	5.85012e+06	2.26473e+06	3.30404e+06	4.9932e+06	9.14275e+06	0	9.03575e+06	4.30095e+06	0	9.21389e+06	0	3.53259e+06	2.3275e+06	5.39305e+06	0	0	860903	6.5925e+06	3.17171e+06	4.10164e+06	0	5.24473e+06	0	2.90561e+06	0	0	0	7.05203e+06	4.20503e+06	2.53452e+06	2.29515e+06	9.16662e+06	5.42754e+06	0	4.5741e+06	2.35088e+06	4.56739e+06	3.1435e+06	0	0	0	0
Q5JPE7	Nodal modulator 2	NOMO2	NOMO1;NOMO2;NOMO3;DKFZp547A1913	0	1.06043e+07	1.27202e+07	1.89835e+07	2.02245e+07	1.06215e+07	1.91067e+07	1.41605e+07	1.02583e+07	1.11902e+07	1.26626e+07	1.89435e+07	0	1.66222e+07	9.62034e+06	9.66463e+06	8.54804e+06	4.87916e+06	9.08946e+06	15378157	10783828	1.50721e+07	8.46724e+06	6.66782e+06	1.00667e+07	1.6034e+07	1.66847e+07	7.6888e+06	5.71152e+06	9.54292e+06	0	4.92821e+06	1.11836e+07	3.16149e+06	0	0	1.15282e+07	0	0	1.34804e+07	8.91865e+06	4.49293e+06	6.23492e+06	3.75968e+06	5.79362e+06	9.12917e+06	5.04278e+06	3.60104e+06	5.52094e+06	4.65623e+06	6.07694e+06	4.52411e+06	4.31835e+06	4.877e+06	0	2.66651e+06	4.2459e+06	7.0232e+06	4.20747e+06	2.37145e+06	7.35498e+06	0	2.40465e+06	0	4.9735e+06	2.56306e+06	9.08563e+06	5.35697e+06	0	0	6.05536e+06	5.12656e+06	1.70232e+06	6.0573e+06	4.7139e+06	0	2.39007e+07	9.42415e+06	0	7.74586e+06	1.22136e+07	1.23081e+07	1.50148e+07	1.20735e+07	1.11303e+07	1.3452e+07	1.41326e+07	2.43005e+07	1.44544e+07	8.02284e+06	1.61511e+07	1.44177e+07	9.67232e+06	1.47957e+07	1.85908e+07	1.19506e+07	5.71126e+06	9.86883e+06	1.40773e+07	1.58639e+07	0	1.43613e+07	1.59798e+07	1.31533e+07	1.63081e+07	1.13553e+07	9.12733e+06	1.13335e+07	2.50581e+07	1.245e+07	6.41926e+06	1.37791e+07	1.29729e+07	1.07046e+07	1.29031e+07	1.00069e+07	2.1346e+07	1.96266e+07	9.25805e+06	1.20288e+07	1.04103e+07	1.05293e+07
Q9NPE3	H/ACA ribonucleoprotein complex subunit 3	NOP10	NOP10	1.30359e+06	3.38196e+06	1.70648e+06	9.17362e+06	6.8549e+06	1.59658e+06	8.33431e+06	1.02009e+07	3.63874e+06	3.99512e+06	4.76053e+06	3.11618e+06	1.20346e+07	4.72282e+06	4.36913e+06	5.67334e+06	3.43979e+06	3.03583e+06	4.87809e+06	1.1306e+06	1.13008e+06	1.50293e+07	0	5.03584e+06	4.96728e+06	0	4.36009e+06	6.10382e+06	1.20408e+07	8.26068e+06	3.53033e+06	5.56867e+06	1.10183e+07	4.54256e+06	5.51776e+06	7.46875e+06	9.26595e+06	4.78073e+06	5.78084e+06	6.68595e+06	1.26376e+07	1.00146e+06	9.61694e+06	8.78013e+06	5.12846e+06	5.71604e+06	1.14082e+07	4.16604e+06	659322	4.95655e+06	0	2.34096e+06	6.06263e+06	583428	2.72048e+06	4.72353e+06	3.92392e+06	8.75914e+06	4.40207e+06	1.90451e+06	4.6072e+06	2.86875e+06	3.75761e+06	3.43469e+06	0	0	6.00813e+06	0	1.43914e+06	1.34205e+07	0	6.1508e+06	3.41934e+06	2.48857e+06	9.3883e+06	6.87512e+06	8.92276e+06	1.66356e+06	7.93607e+06	2.96237e+06	2.7136e+06	1.54006e+06	1.09952e+06	9.73747e+06	4.75813e+06	1.4552e+06	4.26271e+06	3.94606e+06	3.03889e+06	6.15435e+06	8.69886e+06	3.93659e+06	4.54115e+06	1.28636e+07	9.96547e+06	7.01813e+06	704973	1.26525e+06	3.54911e+06	1.11982e+06	0	0	3.05257e+06	3.15527e+06	2.03676e+06	1.59411e+07	9.13656e+06	0	1.32877e+06	1.09041e+06	1.5837e+07	7.77324e+06	5.90387e+06	1.71181e+06	3.89674e+06	0	580676	9.21383e+06	1.91791e+06	6.58861e+06	1.75018e+07	2.09342e+06
Q9Y3C1	Nucleolar protein 16	NOP16	NOP16	2.74839e+08	1.63288e+08	4.08861e+07	3.98591e+07	5.79524e+07	4.24596e+08	5.44587e+07	2.24406e+08	1.92982e+08	5.12806e+07	5.18644e+07	6.71714e+07	5.05643e+08	3.61704e+07	2.88524e+07	1.13865e+08	7.08542e+07	1.15188e+08	1.5863e+08	1.44066e+07	2.99359e+07	2.0502e+07	6.11855e+07	4.65164e+06	1.6347e+08	2.21207e+07	4.74729e+07	1.19623e+08	1.56474e+07	3.43365e+07	2.40571e+08	2.41965e+07	2.79002e+07	1.44668e+08	1.12624e+08	2.4843e+07	2.28797e+07	7.21401e+06	3.76565e+06	3.36353e+07	3.10541e+07	7.92531e+07	1.5717e+08	7.51302e+08	4.74816e+08	138122010	5.41069e+06	1.07104e+07	1.15038e+08	1.22381e+08	7.90598e+07	7.37764e+07	1.57679e+07	1.89961e+07	5.36106e+07	1.51082e+06	7.8827e+07	1.98903e+07	1.20029e+07	9.35703e+07	4.21578e+07	2.53912e+08	3.4098e+08	3.31765e+07	3.62283e+07	8.61307e+07	4.88169e+07	1.50214e+08	3.58624e+08	1.89758e+07	3.50273e+07	7.69641e+07	1.21164e+06	5.09725e+07	8.63746e+07	4.62452e+07	1.11551e+07	1.80143e+08	3.02139e+07	9.71754e+07	2.14789e+07	2.0966e+08	3.18315e+08	5.01942e+07	4.02822e+08	5.64207e+07	3.93342e+08	8.64766e+07	2.32552e+07	9.09045e+07	2.64184e+07	2.9683e+07	2.37233e+07	1.0817e+07	9.32019e+07	3.3935e+08	293867198	106725875	5.57041e+07	4.00924e+07	1.0144e+08	1.24309e+08	1.52471e+07	7.9156e+07	1.58843e+07	1.69512e+07	2.72993e+07	4.00732e+07	1.5423e+08	6.14574e+07	8.7011e+06	1.99392e+07	1.49279e+07	7.26043e+07	1.811e+08	2.90663e+08	1.5026e+07	1.10665e+07	3.77809e+06	1.50768e+07	1.58517e+08	5.09744e+07
P46087	Probable 28S rRNA (cytosine(4447)-C(5))-methyltransferase	NOP2	NOP2	1.0993e+08	4.35961e+07	7.06583e+07	9.43163e+07	4.74226e+07	5.59882e+07	5.59763e+07	5.87763e+07	6.56139e+07	4.56042e+07	4.92581e+07	4.65818e+07	6.51373e+07	8.16733e+07	4.12658e+07	4.3751e+07	5.09529e+07	4.44287e+07	6.08613e+07	3.89872e+07	4.93864e+07	3.33245e+07	1.95401e+07	4.1298e+07	5.0737e+07	4.65027e+07	4.13808e+07	8.55859e+07	7.4127e+07	7.62466e+07	7.93768e+07	9.45288e+07	6.53252e+07	9.51131e+07	1.02104e+08	5.69464e+07	8.60453e+07	4.16726e+07	6.9189e+07	1.03833e+08	7.93388e+07	1.28488e+08	3.71723e+07	8.33549e+07	1.15274e+08	8.33898e+07	106037269	110786384	8.0346e+07	6.36092e+07	9.9271e+07	8.91111e+07	1.37279e+08	8.11632e+07	9.58572e+07	8.2924e+07	1.01751e+08	1.19888e+08	8.69723e+07	8.93194e+07	5.46595e+07	9.6467e+07	8.43568e+07	1.15133e+08	9.15624e+07	9.55066e+07	5.77449e+07	1.14099e+08	1.0355e+08	4.64102e+07	1.20523e+08	8.19776e+07	1.15929e+08	5.63606e+07	1.55943e+08	1.44839e+08	8.27767e+07	6.3881e+07	3.65712e+07	6.24726e+07	6.55344e+07	6.95584e+07	9.25945e+07	6.52541e+07	8.23875e+07	7.63715e+07	8.61194e+07	1.54573e+07	1.29807e+07	9.41936e+07	3.16487e+07	4.97788e+07	5.34308e+07	5.56913e+07	8.69667e+07	8.77299e+07	6.58138e+07	7.91524e+07	9.3868e+07	4.65605e+07	7.80061e+07	7.76338e+07	6.93701e+07	3.56416e+07	2.72348e+07	9.96505e+07	9.89422e+07	8.35587e+07	3.69321e+07	9.04723e+07	2.94916e+07	5.69843e+07	6.01163e+07	4.42783e+07	6.37634e+07	1.06902e+08	3.62036e+07	3.33011e+07	2.67747e+07	3.0637e+07	2.34809e+07	3.50935e+07
O00567	Nucleolar protein 56	NOP56	NOP56	1.96217e+08	1.88796e+08	155991324	1.82424e+08	215696473	1.86683e+08	1.8402e+08	150072985	2.09875e+08	1.98987e+08	1.59439e+08	1.8848e+08	1.29649e+08	1.65563e+08	1.8156e+08	1.55077e+08	1.81317e+08	2.15766e+08	1.6419e+08	2.55243e+08	2.51857e+08	2.06875e+08	2.67643e+08	2.35346e+08	2.35383e+08	1.92307e+08	1.88737e+08	1.7826e+08	2.88073e+08	1.56507e+08	1.49089e+08	1.44168e+08	2.02783e+08	1.79564e+08	1.80157e+08	1.34015e+08	1.50286e+08	9.11477e+07	226264557	2.00944e+08	2.10716e+08	192741660	1.68122e+08	1.95218e+08	2.10968e+08	9.15015e+07	1.88854e+08	2.31248e+08	1.79884e+08	2.75047e+08	1.76084e+08	2.30356e+08	2.26499e+08	2.2374e+08	2.35825e+08	2.36568e+08	1.34449e+08	135562384	2.05574e+08	1.96926e+08	2.12056e+08	165296666	2.19527e+08	2.15776e+08	241863285	1.64702e+08	2.45322e+08	1.31296e+08	2.95497e+08	1.96648e+08	2.26943e+08	1.74645e+08	1.9231e+08	1.38101e+08	2.81657e+08	220747007	1.81836e+08	1.57696e+08	2.21661e+08	2.31263e+08	1.3405e+08	209436620	1.93376e+08	1.93825e+08	1.84582e+08	1.91902e+08	1.39286e+08	207354909	2.79184e+08	2.19987e+08	2.215e+08	2.73289e+08	2.41497e+08	2.24159e+08	2.30624e+08	1.81611e+08	1.99733e+08	1.56019e+08	1.76699e+08	175653948	1.73473e+08	185389142	2.2021e+08	2.08317e+08	1.68881e+08	1.85277e+08	1.76969e+08	1.68345e+08	2.29425e+08	2.07364e+08	2.17805e+08	2.27253e+08	2.19884e+08	2.25409e+08	2.11698e+08	2.12553e+08	1.85819e+08	2.38821e+08	204197013	1.78614e+08	3.79454e+08	2.11797e+08
Q9Y2X3	Nucleolar protein 58	NOP58	NOP58	9.99658e+07	1.31389e+08	1.4492e+08	2.36522e+08	1.78169e+08	1.21385e+08	2.43069e+08	1.71868e+08	173504890	1.91478e+08	220941088	1.91852e+08	1.2036e+08	1.37673e+08	2.41595e+08	1.9753e+08	1.39288e+08	9.638e+07	1.30579e+08	2.40978e+08	2.23403e+08	2.13456e+08	2.32308e+08	1.48238e+08	7.63191e+07	1.72758e+08	1.6135e+08	1.418e+08	2.32252e+08	1.48007e+08	5.7812e+07	1.60486e+08	2.30219e+08	4.63934e+07	8.85578e+07	1.21079e+08	2.37271e+08	1.42596e+08	177693989	1.40108e+08	1.87007e+08	5.49439e+07	9.93248e+07	6.2629e+07	8.17482e+07	8.46292e+07	1.25882e+08	1.01661e+08	5.27925e+07	1.33358e+08	5.93267e+07	1.20591e+08	5.59325e+07	1.12333e+08	4.2588e+07	6.35077e+07	8.762e+07	5.63433e+07	1.63975e+08	9.11072e+07	198287007	5.53998e+07	4.76209e+07	5.63734e+07	8.01825e+07	133599127	1.58447e+08	7.07402e+07	3.71512e+07	1.43907e+08	6.58755e+07	9.49664e+07	5.23407e+07	6.64333e+07	2.17297e+07	5.11543e+07	2.07154e+08	1.47215e+08	2.08961e+08	177088786	1.1534e+08	1.40521e+08	1.54252e+08	1.83024e+08	1.08159e+08	1.07966e+08	1.07861e+08	1.45192e+08	153183370	1.5832e+08	2.3166e+08	1.77586e+08	2.04413e+08	2.70388e+08	1.83129e+08	1.56755e+08	1.00518e+08	9.50543e+07	1.32247e+08	2.02895e+08	1.09224e+08	151700389	1.98724e+08	2.13948e+08	2.46473e+08	2.11195e+08	2.19146e+08	165844983	2.73085e+08	1.43673e+08	2.5199e+08	1.71922e+08	242496778	2.71281e+08	1.82769e+08	1.12775e+08	1.28458e+08	3.09679e+08	1.96166e+08	1.86016e+08	3.02461e+08	1.78525e+08
Q9Y314	Nitric oxide synthase-interacting protein	NOSIP	NOSIP	0	0	0	0	0	0	1.35273e+06	0	590488	0	0	1.01738e+06	0	0	0	0	912465	0	0	0	0	1.13778e+06	0	0	0	0	0	0	3.84486e+06	0	0	0	0	0	0	0	0	0	0	0	0	0	0	0	0	0	0	0	0	0	0	0	0	0	0	0	0	0	0	0	0	0	0	0	0	0	0	0	0	0	0	0	0	0	0	0	0	0	924396	0	715672	0	0	0	0	0	0	1.11662e+06	0	1.23341e+06	0	0	0	0	0	0	0	0	0	0	0	0	577002	1.50963e+06	0	0	0	0	0	1.63977e+06	607042	1.02026e+06	735244	0	1.26602e+06	0	0	0	6.66148e+06	0	0	0
Q8IVI9	Nostrin	NOSTRIN	NOSTRIN	9.65024e+06	4.50214e+06	1.83753e+07	1.51367e+07	1.15891e+07	1.42774e+07	8.89778e+06	7.80532e+06	8.84244e+06	6.42426e+06	6.50855e+06	5.32954e+06	1.70776e+06	1.15205e+07	6.09694e+06	6.53214e+06	7.59213e+06	4.4558e+06	1.28121e+07	1.07113e+07	9.1846e+06	1.08216e+07	3.32255e+06	1.07415e+07	6.06685e+06	1.10534e+07	1.10501e+07	6.76109e+06	5.29851e+06	6.01899e+06	9.16776e+06	1.26325e+07	3.90914e+06	1.23994e+07	8.64157e+06	4.89217e+06	8.71143e+06	4.71656e+06	6.93577e+06	2.41839e+06	9.01807e+06	6.16731e+06	3.1981e+06	1.08592e+07	485528	1.09741e+07	7.28706e+06	3.02108e+06	1.08482e+07	4.26079e+06	1.06029e+07	3.38607e+06	7.83015e+06	6.15442e+06	4.83167e+06	6.88952e+06	5.48495e+06	1.05715e+07	7.94246e+06	1.1069e+07	3.90005e+06	3.87077e+06	3.69133e+06	6.55841e+06	1.99072e+06	4.00397e+06	4.61597e+06	4.76739e+06	3.84979e+06	4.09285e+06	8.48695e+06	8.87387e+06	8.47809e+06	1.11503e+07	4.43098e+06	1.12322e+07	1.67235e+07	1.19685e+07	7.07724e+06	1.79609e+07	1.35042e+07	1.34436e+07	1.56417e+07	1.39314e+07	1.78977e+07	1.61433e+07	1.94107e+07	8.04926e+06	1.73827e+07	1.14162e+07	8.12531e+06	1.31286e+07	7.11329e+06	6.29107e+06	9.93796e+06	1.14561e+07	1.42504e+07	1.79508e+07	1.15521e+07	1.3875e+07	9.08297e+06	1.73458e+07	7.48731e+06	1.02472e+07	1.68117e+07	1.5957e+07	1.03815e+07	9.40642e+06	8.4728e+06	1.18629e+07	5.39091e+06	6.90739e+06	1.24702e+07	1.0775e+07	1.16588e+07	2.19834e+07	7.75986e+06	1.05733e+07	7.70711e+06	7.27556e+06	4.49087e+06	7.27712e+06
Q04721	Neurogenic locus notch homolog protein 2	NOTCH2	DKFZp434N181;NOTCH2NLC;NOTCH2NLB;NBPF26;NOTCH2;NOTCH3;NOTCH2NLR	1.93349e+06	1.98554e+06	1.94194e+06	1.80708e+06	2.21048e+06	2.71184e+06	1.82871e+06	1.78067e+06	2.32044e+06	3.1164e+06	1.44911e+06	1.44144e+06	1.82103e+06	1.83832e+06	1.12294e+06	2.59897e+06	2.81262e+06	3.33307e+06	2.46281e+06	0	1.65625e+06	0	0	2.01383e+06	5.30326e+06	4.24086e+06	3.82065e+06	1.82589e+06	4.95437e+06	1.79472e+06	2.81271e+06	2.32239e+06	1.62961e+06	2.15637e+06	2.86108e+06	1.88241e+06	0	0	2.75819e+06	1.8031e+06	3.00044e+06	0	1.84445e+06	2.56993e+06	0	1.94246e+06	3.00453e+06	0	3.08115e+06	4.92718e+06	3.12113e+06	0	3.29056e+06	1.91587e+06	0	2.43306e+06	1.9804e+06	0	3.09524e+06	1.83652e+06	0	0	1.83294e+06	4.21458e+06	0	2.79375e+06	3.11674e+06	3.29e+06	1.13221e+06	5.94677e+06	1.99812e+06	0	1.17449e+06	0	3.07238e+06	2.18532e+06	2.30966e+06	0	3.53008e+06	2.71633e+06	2.11778e+06	3.78346e+06	2.11142e+06	2.22069e+06	2.51814e+06	2.11475e+06	2.02251e+06	1.43417e+06	1.48803e+06	3.97731e+06	3.34101e+06	2.43428e+06	3.25961e+06	2.91396e+06	1.59147e+06	1.59938e+06	2.5211e+06	2.98858e+06	1.7339e+06	1.55348e+06	0	1.60127e+06	1.98228e+06	1.2345e+06	2.59523e+06	2.29369e+06	2.22723e+06	2.13597e+06	1.07059e+06	4.66326e+06	1.95293e+06	2.92349e+06	1.69293e+06	1.31972e+06	3.05894e+06	4.14427e+06	0	1.25797e+06	0	3.83198e+06	0	1.4189e+06
Q9UM47	Neurogenic locus notch homolog protein 3	NOTCH3	DKFZp434N181;NOTCH2;NOTCH3	0	0	0	3.84452e+06	0	1.93128e+06	3.69366e+06	1.74694e+06	2.03764e+06	3.73686e+06	0	1.83638e+06	0	0	0	0	0	0	1.44265e+06	3.0478e+06	1.13924e+06	1.64276e+06	0	0	1.15645e+06	1.02122e+06	0	0	2.40694e+06	1.465e+06	0	1.17916e+06	1.40686e+06	0	1.13533e+06	1.15978e+06	0	0	2.72711e+06	0	2.01034e+06	1.61755e+06	0	0	1.42346e+06	0	0	1.62151e+06	0	1.41352e+06	0	1.49991e+06	1.24995e+06	0	4.61952e+06	0	0	0	1.503e+06	0	1.49807e+06	0	1.42046e+06	945430	1.09785e+06	0	1.19229e+06	881030	0	0	1.18522e+06	2.00885e+06	0	0	0	0	3.21226e+06	1.21387e+06	0	0	2.6887e+06	0	1.67425e+06	2.22848e+06	1.18781e+06	0	752772	3.13339e+06	3.69578e+06	766421	1.71373e+06	2.49516e+06	5.03921e+06	2.71919e+06	1.663e+06	2.07987e+06	1.12541e+06	1.67327e+06	1.94611e+06	4.11174e+06	1.00942e+06	1.55812e+06	2.75946e+06	1.88227e+06	4.31199e+06	3.80972e+06	1.6401e+06	692957	1.58252e+06	1.31655e+06	2.19335e+06	1.62606e+06	2.98674e+06	2.14666e+06	0	0	0	2.02098e+06	0	2.31161e+06	3.20532e+06	3.07438e+06
A0A6Q8PFC2	Neuro-oncological ventral antigen 2	NOVA2	NOVA2;NOVA1	0	0	0	0	0	0	1.06074e+06	0	0	0	0	0	0	0	0	0	0	0	0	993314	0	0	0	0	0	1.19564e+06	1.02393e+06	0	1.22198e+06	0	0	0	0	0	0	0	0	0	0	0	0	0	0	0	0	0	0	0	0	0	0	0	0	0	0	0	0	0	0	0	0	0	0	0	0	0	0	0	0	1.50245e+06	0	0	0	0	0	0	0	0	0	0	0	904419	0	0	0	0	0	0	621054	0	0	0	0	0	0	0	0	0	0	0	0	0	0	0	0	0	0	0	641612	1.1155e+06	1.42054e+06	0	1.26343e+06	0	0	0	0	0	1.77213e+06	0	0	0
D3DUE6	Glyoxylate reductase 1 homolog	N-PAC	GLYR1;N-PAC	5.49187e+06	1.543e+07	3.3411e+07	3.8328e+07	2.21805e+07	2.11404e+07	4.24777e+07	5.13715e+07	1.43781e+07	3.16226e+07	1.83211e+07	1.6663e+07	2.15816e+07	2.91901e+07	2.56727e+07	1.88665e+07	1.03273e+07	1.86699e+07	8.59809e+06	4.30292e+07	3.24752e+07	4.90894e+07	6.20527e+06	1.89326e+07	1.5538e+07	5.82978e+07	2.6655e+07	1.15245e+07	2.6126e+07	2.46362e+07	1.87273e+07	9.55579e+06	2.23028e+07	1.72663e+07	2.58921e+07	1.25074e+07	1.72486e+07	2.52833e+07	2.50354e+07	2.17646e+07	2.03685e+07	1.76396e+07	1.87411e+07	3.03996e+06	8.90473e+06	1.3579e+07	4.5462e+07	1.10797e+07	6.59256e+06	3.27212e+07	1.89328e+07	2.12345e+07	6.22178e+06	2.62139e+07	9.39408e+06	5.26046e+06	1.70569e+07	5.52133e+06	3.61982e+07	1.37719e+07	1.81137e+07	1.30635e+07	6.81414e+06	7.26024e+06	6.92545e+06	1.70531e+07	3.9739e+07	9.84065e+06	0	6.19577e+07	7.12227e+06	3.29454e+06	1.18019e+06	3.03378e+07	4.84788e+06	4.54895e+06	3.48026e+07	3.29124e+07	2.7613e+07	1.29725e+07	3.11557e+07	2.10091e+07	1.0111e+07	2.39284e+07	7.97832e+06	2.55076e+07	4.67808e+06	1.05617e+07	1.51324e+07	2.66052e+07	3.41284e+07	5.17736e+07	4.43911e+07	3.84068e+07	1.23914e+07	8.286e+06	7.98987e+06	3.848e+07	3.87914e+07	3.45958e+07	7.8636e+06	3.4441e+07	1.96414e+07	2.54678e+07	3.34012e+07	2.92022e+07	1.66717e+07	7.35131e+06	2.57885e+07	1.72857e+07	5.34148e+07	3.01637e+07	3.60756e+07	3.1773e+07	1.72731e+07	3.27885e+07	1.2485e+07	2.60943e+07	4.47552e+07	3.39667e+07	2.61851e+07	1.78038e+07
O15118	NPC intracellular cholesterol transporter 1	NPC1	NPC1	7.49595e+06	1.25522e+07	6.72073e+06	2.45291e+07	1.07431e+07	9.15068e+06	1.22375e+07	1.10321e+07	6.87901e+06	1.23926e+07	1.97056e+07	8.61961e+06	7.75951e+06	4.75112e+06	4.18227e+06	1.17433e+07	9.86066e+06	11862599	9.29786e+06	2.81057e+07	1.66817e+07	7.88083e+06	3.01868e+07	3.23701e+06	2.45417e+06	1.43159e+07	1.08816e+07	6.65412e+06	9.48059e+06	4.22389e+06	6.70305e+06	1.36949e+07	6.77947e+06	4.69505e+06	4.62425e+06	1.40886e+07	3.34071e+06	4.59017e+06	1.08845e+07	8.96246e+06	2.00182e+07	4.27606e+06	9.21258e+06	3.40574e+06	8.04317e+06	1.09817e+07	9.18711e+06	8.78542e+06	2.09027e+06	1.28072e+07	8.66507e+06	1.13475e+07	9.40319e+06	2.04095e+07	1.49473e+07	3.34395e+06	4.21269e+06	9.23736e+06	2.08616e+07	3.14085e+06	6.5535e+06	9.24489e+06	6.09794e+06	5.27704e+06	8.37127e+06	5.45607e+06	1.34745e+07	1.44875e+07	8.01972e+06	9.76589e+06	6.87573e+06	1.4206e+07	1.15906e+07	1.49704e+06	7.89638e+06	1.21927e+07	1.02705e+07	1.50996e+07	1.73003e+07	1.35882e+07	1.01961e+07	1.39359e+07	3.62537e+06	1.21811e+07	8.69309e+06	8.06479e+06	7.9073e+06	4.21289e+06	1.56591e+06	9.84644e+06	1.19947e+07	1.619e+07	2.37728e+07	6.66769e+07	9.0717e+06	3.08142e+06	5.34715e+06	9.83912e+06	1.08579e+07	8.41889e+06	2.47738e+06	4.97103e+06	1.17574e+07	1.24593e+07	8.42191e+06	1.08462e+07	1.37614e+07	1.89367e+06	1.63934e+07	1.13155e+07	8.64762e+06	6.29474e+06	9.03727e+06	1.33915e+07	1.43162e+07	8.62004e+06	6.95961e+06	1.24019e+07	4.27291e+06	1.3588e+07	2.272e+07	1.10852e+07
G3V3E8	Epididymal secretory protein E1	NPC2	NPC2	177463192	4.78142e+08	1.19873e+08	185814645	2.01036e+08	1.21286e+08	2.47108e+08	2.04991e+08	2.40379e+08	1.64696e+08	6.68583e+08	171974052	8.35405e+07	3.2458e+08	2.99482e+08	2.11355e+08	196666759	9.37036e+08	1.64383e+08	6.66105e+08	1.53746e+08	2.65044e+08	1.19639e+08	2.56731e+08	1.07107e+08	3.8427e+08	1.64866e+08	3.80415e+08	1.86076e+08	1.25183e+08	2.22532e+08	3.81948e+08	1.7179e+08	9.025e+07	3.87987e+08	4.70403e+08	3.18153e+08	2.10286e+08	1.79424e+08	1.78364e+08	4.35111e+08	1.62167e+08	1.96448e+08	1.75386e+08	8.1387e+08	1.10681e+08	1.52393e+08	1.58105e+08	1.50878e+08	4.04623e+08	1.29807e+08	5.65541e+08	1.15834e+08	4.6835e+08	7.7012e+07	2.58673e+08	1.81636e+08	139775159	2.39274e+08	2.29876e+08	2.91298e+08	1.49102e+08	1.20668e+08	1.24598e+08	1.5132e+08	2.13701e+08	289862225	1.42498e+08	4.08146e+07	1194835143	1.32083e+08	1.66943e+08	7.97279e+07	1.64136e+08	8.32798e+07	1.32101e+08	6.89453e+08	1.86798e+08	4.5396e+08	3.29548e+08	3.08175e+08	2.65444e+08	1.50283e+08	2.76542e+08	1.92314e+08	2.01177e+08	9.21991e+07	1.71514e+08	1.79166e+08	2.47272e+08	4.74851e+08	8.07815e+08	4.81105e+08	2.60346e+08	1.28406e+08	1.60971e+08	1.22936e+08	2.53303e+08	2.04238e+08	2.96486e+08	329848350	1.64083e+08	2.53738e+08	2.74944e+08	1021333258	1.68795e+08	2.19423e+08	9.30814e+07	1.71904e+08	1.91214e+08	3.38979e+08	2.44641e+08	7.45712e+08	9.48067e+08	157382813	1.26588e+08	1.64748e+08	2.31112e+08	1296763893	9.57723e+08	7.11099e+08	2.529e+08
Q8NDH3	Probable aminopeptidase NPEPL1	NPEPL1	NPEPL1	4.0443e+07	7.70181e+07	2.59979e+07	4.71374e+07	4.43169e+07	2.4988e+07	7.8449e+07	3.50414e+07	7.12473e+07	7.083e+07	7.09126e+07	4.41885e+07	5.10986e+07	4.35383e+07	5.57946e+07	6.7578e+07	4.79078e+07	5.15242e+07	4.95393e+07	5.91328e+07	4.78801e+07	5.88834e+07	4.8367e+07	5.93619e+07	3.52623e+07	3.42344e+07	3.10443e+07	7.80289e+07	1.46275e+08	6.56177e+07	3.62068e+07	9.48488e+07	9.50216e+07	3.96718e+07	4.01719e+07	7.43898e+07	8.53746e+07	9.98255e+07	1.79639e+08	7.89837e+07	1.12845e+08	3.61827e+07	5.09374e+07	3.58781e+07	4.57363e+07	3.73715e+07	7.30518e+07	7.09517e+07	4.7644e+07	5.40058e+07	3.13404e+07	5.82832e+07	3.48208e+07	4.31462e+07	1.74732e+07	4.16579e+07	5.26969e+07	3.68891e+07	7.11634e+07	4.41435e+07	7.53813e+07	2.27113e+07	3.05901e+07	4.02248e+07	3.54899e+07	7.03426e+07	7.46122e+07	4.1034e+07	1.58156e+07	1.09707e+08	2.53332e+07	4.67298e+07	1.65746e+07	3.23369e+07	2.19604e+07	2.40081e+07	6.30729e+07	6.33962e+07	1.61882e+08	3.41788e+07	4.55622e+07	4.2085e+07	3.69034e+07	6.76766e+07	2.48908e+07	3.17349e+07	2.84948e+07	4.07395e+07	4.30482e+07	7.40549e+07	5.48699e+07	4.23012e+07	5.12609e+07	7.67984e+07	3.84505e+07	4.90666e+07	3.46078e+07	1.62878e+07	4.14285e+07	4.51662e+07	8.42497e+07	3.9169e+07	6.5458e+07	4.90278e+07	5.89005e+07	6.11011e+07	4.51641e+07	2.5479e+07	4.83767e+07	3.5465e+07	5.73102e+07	7.92294e+07	5.77219e+07	5.30677e+07	3.07655e+07	3.77079e+07	2.61549e+07	4.67663e+07	8.80648e+07	5.01231e+07	6.11435e+07	5.64226e+07
E9PLK3	Aminopeptidase	NPEPPS	NPEPPS;NPEPPSL1	4.28293e+07	1.19188e+08	4.22389e+07	6.76122e+07	9.08645e+07	8.84396e+07	9.42646e+07	8.98366e+07	6.68981e+07	1.05859e+08	8.85256e+07	9.60706e+07	6.06593e+07	9.41039e+07	1.02911e+08	1.24469e+08	7.1552e+07	9.72521e+07	8.37825e+07	1.14331e+08	9.88022e+07	1.08124e+08	8.83505e+07	127723023	7.5845e+07	1.01785e+08	8.35507e+07	1.12388e+08	1.28555e+08	1.22244e+08	6.76049e+07	1.32532e+08	1.51192e+08	4.33056e+07	9.66434e+07	5.869e+07	1.26595e+08	1.78316e+08	1.51153e+08	9.17324e+07	112145527	5.38467e+07	6.32005e+07	4.92859e+07	6.848e+07	5.39715e+07	5.77039e+07	6.77796e+07	5.0509e+07	1.20283e+08	4.72073e+07	9.07813e+07	5.32082e+07	1.14429e+08	3.60439e+07	5.11463e+07	6.10566e+07	6.48914e+07	7.01734e+07	4.29625e+07	1.2712e+08	3.93188e+07	3.59699e+07	5.69976e+07	5.57675e+07	5.17505e+07	113193150	4.63419e+07	1.13144e+07	9.19206e+07	3.33943e+07	5.96636e+07	4.82991e+07	6.97629e+07	5.8539e+07	3.2232e+07	1.10906e+08	5.955e+07	1.53351e+08	5.7271e+07	7.09597e+07	8.13152e+07	1.04353e+08	9.06554e+07	7.40611e+07	6.32208e+07	4.16747e+07	8.45452e+07	9.77377e+07	8.26291e+07	9.86636e+07	1.08372e+08	9.77078e+07	1.04112e+08	8.48232e+07	4.53052e+07	6.30571e+07	5.65774e+07	8.40866e+07	8.43147e+07	9.96765e+07	6.50527e+07	1.01408e+08	9.1467e+07	1.26891e+08	9.89984e+07	6.48146e+07	2.88528e+07	1.01065e+08	8.46385e+07	1.64964e+08	9.93388e+07	1.24151e+08	1.18659e+08	5.69829e+07	8.71747e+07	7.07374e+07	1.01939e+08	1.25098e+08	1.19861e+08	1.4432e+08	113092526
Q9BXD5	N-acetylneuraminate lyase	NPL	NPL	3.45617e+07	4.06896e+07	62610674	5.96581e+07	5.03342e+07	5.71941e+07	4.68428e+07	6.53653e+07	3.19045e+07	5.63857e+07	5.92084e+07	3.39825e+07	4.97207e+07	4.49549e+07	8.77539e+07	5.61343e+07	2.70584e+07	3.46341e+07	4.12586e+07	7.58872e+07	9.62236e+07	8.0152e+07	7.70759e+07	3.32401e+07	6.13329e+07	6.99456e+07	7.40837e+07	6.91014e+07	3.48219e+07	4.38996e+07	3.40957e+07	4.68257e+07	5.681e+07	3.32578e+07	4.2814e+07	4.59713e+07	7.41999e+07	6.27795e+07	6.58885e+07	7.35398e+07	5.40907e+07	3.75271e+07	2.87663e+07	3.2867e+07	3.5025e+07	4.17682e+07	6.99882e+07	4.69407e+07	2.52633e+07	2.42413e+07	3.52214e+07	4.30674e+07	3.02204e+07	2.86935e+07	2.56727e+07	2.69271e+07	3.72147e+07	3.51239e+07	4.26513e+07	39670494	5.57926e+07	3.02824e+07	2.79827e+07	2.40525e+07	3.3617e+07	4.74943e+07	4.90215e+07	3.62994e+07	2.19319e+07	2.86177e+07	2.91612e+07	42451957	2.41574e+07	2.66404e+07	2.20592e+07	2.75087e+07	3.99099e+07	6.05908e+07	3.78938e+07	4.08882e+07	5.51067e+07	4.36414e+07	5.11734e+07	4.46486e+07	4.95621e+07	5.94118e+07	3.46149e+07	7.76804e+07	6.26191e+07	3.18978e+07	6.06083e+07	4.85004e+07	3.79039e+07	7.23501e+07	6.24759e+07	9.15318e+07	4.64568e+07	4.9519e+07	4.71411e+07	5.12046e+07	1.75618e+07	5.74414e+07	5.85699e+07	5.61852e+07	6.66215e+07	5.66876e+07	1.17208e+08	3.47109e+07	6.19842e+07	5.81905e+07	7.16e+07	4.5154e+07	5.70871e+07	7.32631e+07	5.12968e+07	4.34095e+07	1.12471e+08	4.54329e+07	3.90069e+07	3.70672e+07	4.94641e+07	7.10673e+07
Q8TAT6	Nuclear protein localization protein 4 homolog	NPLOC4	NPLOC4	6.08923e+06	3.13657e+07	1.17544e+07	1.81851e+07	2.25424e+07	2.7395e+07	2.96936e+07	1.79339e+07	2.3851e+07	2.97871e+07	3.28682e+07	1.78964e+07	2.48842e+07	2.20899e+07	2.79863e+07	2.81963e+07	1.10079e+07	1.92593e+07	2.36264e+07	2.41531e+07	1.89413e+07	2.15644e+07	8.46974e+06	1.86861e+07	1.76004e+07	2.28446e+07	2.0693e+07	2.35461e+07	2.29711e+07	2.09152e+07	1.93743e+07	3.33951e+07	3.73821e+07	9.72931e+06	1.83124e+07	2.35217e+07	4.53742e+07	3.73381e+07	2.7042e+07	3.63115e+07	2.47447e+07	4.9059e+06	1.90452e+07	1.05827e+07	7.67989e+06	2.27649e+07	1.16367e+07	6.88618e+06	9.72252e+06	1.79895e+07	1.34309e+07	1.38149e+07	6.41719e+06	1.44519e+07	2.6992e+06	1.49906e+06	1.32715e+07	9.01279e+06	2.67101e+07	5.52493e+06	2.90726e+07	11394802	1.29946e+07	5.65586e+06	9.5825e+06	1.04068e+07	3.16088e+07	10829121	1.74455e+06	5.11597e+06	1.00228e+07	2.04595e+07	6.90446e+06	9.72005e+06	8.44632e+06	8.27761e+06	2.61296e+07	1.3127e+07	3.44918e+07	7.86191e+06	1.69422e+07	1.20454e+07	1.33942e+07	2.20987e+07	1.98768e+07	1.01054e+07	9.30424e+06	1.6275e+07	1.15157e+07	2.21821e+07	2.13035e+07	1.98746e+07	3.56261e+07	2.05458e+07	1.36197e+07	1.43559e+07	1.02222e+07	1.47393e+07	1.31098e+07	1.51664e+07	9.47734e+06	1.4972e+07	3.16799e+07	2.41489e+07	4.38264e+07	1.6375e+07	1.26366e+07	8.64342e+06	1.74423e+07	1.60534e+07	1.44536e+07	2.61782e+07	2.5006e+07	1.84491e+07	1.78214e+07	1.41447e+07	3.00197e+07	3.46442e+07	1.79577e+07	3.13597e+07	3.72321e+07	4.9514e+07
A0A0S2Z4G7	Nucleophosmin (Fragment)	NPM1	CASPR4;hCG_37498;NPM1;CLEC2D;CNTNAP4	2.23813e+08	4.40213e+08	2.51748e+08	4.29434e+08	3.99251e+08	2.70744e+08	4.26264e+08	4.08227e+08	7.03816e+08	5.1665e+08	3.86936e+08	4.53706e+08	3.33701e+08	403327685	3.68956e+08	4.36507e+08	465608781	2.33383e+08	3.28576e+08	5.34002e+08	4.41895e+08	624787743	5.4879e+08	5.12314e+08	2.11991e+08	4.10317e+08	3.65967e+08	4.35465e+08	3.79283e+08	3.67492e+08	183164574	7.37464e+08	5.19384e+08	144685269	2.8571e+08	3.92575e+08	4.57278e+08	3.86805e+08	8.59067e+08	4.64541e+08	3.92093e+08	1.72846e+08	1.8099e+08	1.88698e+08	4.24149e+08	2.2178e+08	1.87062e+08	3.03932e+08	1.61728e+08	4.80995e+08	149317786	3.46281e+08	1.34911e+08	3.24177e+08	1.22931e+08	180447605	280111485	2.44777e+08	3.33417e+08	1.68552e+08	4.05397e+08	1.59357e+08	1.19632e+08	1.51668e+08	1.6924e+08	2.62361e+08	4.67804e+08	1.97589e+08	6.83282e+07	5.71246e+08	1.53991e+08	1.7591e+08	1.15216e+08	1.72373e+08	1.4784e+08	1.43012e+08	5.16071e+08	3.78512e+08	5.50615e+08	3.75789e+08	3.3614e+08	3.75582e+08	402660488	4.20343e+08	207803609	2.29998e+08	191638660	3.81813e+08	7.83659e+08	7.29718e+08	6.90009e+08	8.91852e+08	4.94332e+08	4.18483e+08	3.0454e+08	3.39391e+08	2.37639e+08	2.07344e+08	2.97769e+08	4.96547e+08	3.20516e+08	3.50435e+08	3.8749e+08	432574602	5.58403e+08	5.61813e+08	3.76454e+08	1.42436e+08	5.43188e+08	4.30529e+08	6.20883e+08	5.78385e+08	5.33492e+08	3.91859e+08	377709352	2.44794e+08	3.50451e+08	4.66782e+08	5.84785e+08	5.78067e+08	1351871111	4.27601e+08
E5RGW4	Nucleophosmin (Fragment)	NPM1	NPM1	0	8.45511e+06	4.48219e+06	8.70823e+06	6.42753e+06	8.27035e+06	1.23666e+06	1.91313e+06	1.15722e+07	1.5367e+07	1.08918e+07	1.0333e+07	0	3.84865e+06	1.13073e+07	1.16522e+07	1.28964e+07	7.21581e+06	3.98589e+06	9.89983e+06	2.23567e+06	1.24077e+07	1.72028e+07	1.12236e+07	5.05474e+06	4.21957e+06	9.70138e+06	8.46865e+06	4.674e+06	8.33251e+06	3.04545e+06	1.67987e+07	1.218e+07	0	4.16165e+06	6.43629e+06	2.01914e+06	1.15169e+07	1.14762e+07	8.67183e+06	8.93334e+06	1.90948e+06	1.30064e+06	2.61972e+06	3.15782e+06	0	3.89043e+06	4.99643e+06	2.8274e+06	1.14775e+07	0	6.13777e+06	2.52107e+06	5.16637e+06	1.55558e+06	3.54201e+06	2.51413e+06	2.05759e+06	7.24879e+06	4.17218e+06	8.89549e+06	0	0	0	1.333e+06	0	6.48262e+06	0	1.01535e+06	1.66275e+07	2.16122e+06	2.31708e+06	0	0	1.85269e+06	845695	1.82693e+06	1.62077e+07	8.05068e+06	1.50989e+07	1.0966e+07	3.92836e+06	4.32129e+06	5.63381e+06	2.77003e+06	3.78324e+06	2.04082e+06	9.99e+06	2.01081e+07	8.91963e+06	1.45171e+07	2.11883e+07	1.1931e+07	1.19228e+07	8.06464e+06	1.10986e+07	6.56851e+06	3.66903e+06	1.63012e+07	0	0	1.88655e+06	6.37603e+06	1.77926e+07	1.48673e+07	14624515	12467397	1.50491e+06	1.0217e+07	6.1328e+06	1.71007e+07	1.15804e+07	1.45454e+07	1.31068e+07	1.18738e+07	1.59221e+06	2.07257e+07	4.01729e+06	2.36132e+07	2.43673e+07	2.15307e+07	2.71785e+07
E5RFQ8	Nucleoplasmin-2 (Fragment)	NPM2	NPM2	0	5.70277e+06	0	0	0	0	0	0	0	0	0	0	0	0	0	0	0	0	0	0	0	0	0	0	0	0	0	0	0	0	0	0	0	0	0	0	4.61203e+06	3.2057e+06	4.15146e+06	2.18624e+06	3.50237e+06	0	0	0	0	1.76562e+06	0	0	0	2.20726e+06	0	0	0	0	0	0	0	0	0	0	0	0	0	0	0	0	0	0	0	0	0	0	0	0	0	0	0	0	4.07441e+06	0	0	0	0	0	0	0	0	0	0	5.59514e+06	0	0	0	0	0	0	0	0	0	0	0	0	0	1.54247e+06	0	0	0	0	0	0	0	7.24506e+06	0	0	0	0	0	0	0	0	0	0
O75607	Nucleoplasmin-3	NPM3	NPM3	2.95142e+06	1.18142e+06	0	0	0	1.18579e+06	0	0	1.47115e+06	1.66769e+06	0	0	0	2.81239e+06	0	0	1.3555e+06	3.90505e+06	0	0	0	514035	5.08795e+06	0	4.88616e+06	0	0	5.49599e+06	0	0	7.71191e+06	544583	1.00202e+06	1.55319e+07	5.04774e+06	5.82281e+06	2.52535e+06	1.71578e+06	1.61503e+06	0	0	3.26451e+06	5.26093e+06	3.09954e+06	3.80687e+06	0	1.83202e+06	7.76403e+06	5.65889e+06	2.392e+06	1.05389e+07	2.68567e+06	6.15509e+06	2.63946e+06	0	5.63137e+06	7.35361e+06	3.41494e+06	1.88391e+06	8.38631e+06	2.11265e+06	1.00755e+07	1.57555e+06	1.0811e+07	1.00511e+07	0	2.34461e+06	2.41745e+06	6.53302e+06	2.20862e+06	8.50828e+06	2.81306e+06	9.8752e+06	5.24322e+06	9.40403e+06	9.376e+06	0	2.21888e+06	0	2.22856e+06	0	0	4.044e+06	0	2.33433e+06	2.47429e+06	0	1166863	2.15557e+06	0	3.10835e+06	0	0	0	3.50653e+06	2.47065e+06	3.43275e+06	0	1.24225e+06	0	2.74051e+06	1.48284e+06	0	0	0	0	742761	3.17347e+06	0	0	0	0	0	0	0	0	0	0	0	0	0	1.00265e+06
D6RH31	Nephronectin (Fragment)	NPNT	NPNT	0	2.26948e+06	1.47721e+06	1.42635e+06	1.77352e+06	5.71216e+06	4.82225e+06	1.43537e+06	3.11032e+06	4.51699e+06	556761	1.24106e+06	946811	3.39821e+06	2.95347e+06	2.40171e+06	0	0	1.99885e+06	2.67765e+06	0	2.57516e+06	1.72684e+06	0	0	0	2.49263e+06	3.11136e+06	6.97086e+06	2.54199e+06	0	5.82724e+06	3.29181e+06	0	1.59969e+06	0	2.09448e+06	0	8.04533e+06	2.54502e+06	1.16273e+06	0	0	1.48216e+06	1.04273e+06	2.69648e+06	1.66071e+06	0	1.6415e+06	0	1.21492e+06	0	548480	1.47376e+06	0	0	1.24147e+06	1.35366e+06	1.77809e+06	0	2.35328e+06	0	0	0	1.86817e+06	656364	4.13863e+06	3.32811e+06	0	0	0	0	0	1.3215e+06	0	0	4.66235e+06	2.25012e+06	3.06186e+06	0	0	4.60333e+06	7.56024e+06	4.13592e+06	2.49295e+06	3.10302e+06	0	0	5.04878e+06	2.24544e+06	5.22982e+06	3.22307e+06	5.43481e+06	4.52325e+06	1.89926e+06	0	0	2.30676e+06	1.88804e+06	1.60675e+06	0	1.83598e+06	5.16935e+06	0	6.49801e+06	4.14296e+06	4.33337e+06	7.7336e+06	3.07304e+06	1.72304e+06	2.4394e+06	3.05639e+06	3.8207e+06	2.30524e+06	3.74838e+06	4.99797e+07	0	3.86614e+06	2.60558e+06	4.0996e+06	8.27382e+06	5.60154e+06
Q6UXI9	Nephronectin	NPNT	NPNT	5.80027e+06	1.81695e+06	6.47671e+06	6.10558e+06	3.94467e+06	7.60731e+06	2.61958e+06	0	0	0	0	3.70647e+06	1.72469e+06	2.15129e+06	2.06323e+06	1.62936e+06	0	0	1.79808e+06	5.48329e+06	5.95234e+06	4.49325e+06	4.74285e+06	2.54105e+06	7.74474e+06	6.67408e+06	6.92694e+06	0	546111	1.59767e+06	2.84937e+06	2.03026e+06	1.17218e+06	2.87369e+06	2.70777e+06	5.52144e+06	2.26751e+06	4.68507e+06	0	2.0202e+06	0	8.62094e+06	1.01135e+07	1.15951e+07	8.23801e+06	0	6.80456e+06	7.38719e+06	7.35575e+06	6.27043e+06	6.75288e+06	0	9.64275e+06	5.84259e+06	1.02055e+07	8.08374e+06	3.4086e+06	7.87994e+06	5.99797e+06	9.97007e+06	4.18588e+06	9.77825e+06	0	6.78215e+06	5.3836e+06	5.77858e+06	4.46557e+06	1.12383e+06	7.99666e+06	10108920	0	6.02989e+06	8.53298e+06	5.84013e+06	5397381	4.6754e+06	2.23063e+06	0	0	0	2.47048e+06	2.72164e+06	3.49942e+06	2.57159e+06	1.01831e+07	7.08731e+06	8.56283e+06	0	0	0	0	9.6849e+06	0	3.33827e+06	5.29643e+06	5.47472e+06	0	8.09033e+06	1.05413e+07	667707	3.66725e+06	7.21078e+06	0	805565	0	624873	0	5.7347e+06	3.91381e+06	8.81519e+06	0	684033	2.35518e+06	435897	3.70364e+06	6.0573e+06	2.90034e+06	3.44822e+06	0	2.65223e+06	0	1.18055e+06
Q9Y639	Neuroplastin	NPTN	NPTN	8.81277e+06	2.3944e+07	3.67364e+07	2.62903e+07	3.40311e+07	2.7538e+07	3.3892e+07	2.42729e+07	1.1591e+07	2.97666e+07	2.96173e+07	2.1691e+07	2.06768e+07	2.59085e+07	2.0572e+07	2.27966e+07	1.76244e+07	3.1147e+07	2.36949e+07	1.92771e+07	2.97394e+07	3.10587e+07	4.64861e+07	2.11793e+07	4.01329e+07	2.90014e+07	4.50765e+07	2.2511e+07	1.78435e+07	1.90836e+07	1.70674e+07	2.30867e+07	2.43992e+07	1.45657e+07	1.68071e+07	1.37554e+07	2.59793e+07	1.98213e+07	2.73718e+07	1.91803e+07	1.94703e+07	1.83949e+07	1.34116e+07	1.90884e+07	2.45283e+07	1.22234e+07	2.08331e+07	1.54548e+07	2.21185e+07	2.28035e+07	2.1201e+07	2.14576e+07	1.55155e+07	2.88536e+07	2.73027e+06	1.44078e+07	1.55149e+07	1.4043e+07	2.46089e+07	1.69985e+07	3.16204e+07	1.0621e+07	6.99646e+06	1.66796e+07	2.1781e+07	1.93573e+07	2.87928e+07	2.24328e+07	3.2861e+06	2.47783e+07	1.45843e+07	1.63901e+07	4.82206e+06	2.46901e+07	1.44045e+07	1.4811e+07	2.81629e+07	2.16848e+07	2.11556e+07	2.37978e+07	3.02078e+07	2.95518e+07	3.29681e+07	3.36238e+07	2.13863e+07	2.94081e+07	3.08065e+07	5.6642e+07	5.41878e+07	2.5622e+07	4.56791e+07	3.99427e+07	3.06609e+07	3.50398e+07	3.13052e+07	3.50757e+07	2.27082e+07	3.01751e+07	2.43934e+07	3.94547e+07	3.86911e+06	2.76608e+07	2.80509e+07	2.61912e+07	3.93478e+07	3.80905e+07	2.76946e+07	1.75812e+07	2.37591e+07	3.07668e+07	5.18e+07	2.08338e+07	3.77558e+07	3.53535e+07	3.10464e+07	2.15727e+07	8.87045e+07	3.23554e+07	5.08605e+07	3.8271e+07	6.91466e+07	3.67078e+07
P15559	NAD(P)H dehydrogenase [quinone] 1	NQO1	NQO1	1.94922e+07	9.32966e+07	2.45443e+07	3.0305e+07	8.35786e+07	2.94011e+07	4.62882e+07	2.45571e+07	2.16798e+08	5.76118e+07	1.7116e+08	1235918170	5.97908e+07	5.28751e+07	2.63661e+07	4.5268e+07	2.72614e+08	4.34229e+07	2.90453e+07	5.74371e+07	3.4722e+07	7.72046e+07	5.96506e+07	4.97693e+07	2.91382e+07	40872339	3.96913e+07	1.41219e+08	5.97195e+07	7.09585e+07	3.09915e+07	9.30779e+07	8.40424e+07	1.57348e+07	1.23966e+08	2.01506e+08	1.2067e+08	8.02894e+07	2.42422e+08	4.80123e+07	5.48983e+07	3.47184e+07	2.35063e+07	3.19247e+07	4.24527e+07	6.48433e+07	4.29084e+07	5.07272e+07	3.03433e+07	4.80915e+07	3.88575e+07	8.32568e+07	1.50808e+07	3.51907e+07	2.21816e+07	1.30748e+07	2.83555e+07	1.87818e+07	4.78689e+07	2.79037e+07	4.31241e+07	2.64183e+07	6.05831e+07	1.988e+07	2.7443e+07	3.15685e+07	3.19548e+07	2.63503e+07	1.53563e+07	1.3808e+08	1.86818e+07	3.07083e+07	1.12655e+07	1.80241e+07	3.06443e+07	1.96047e+07	5.51471e+07	2.01826e+07	6.07318e+07	2.74526e+07	2.70312e+07	4.1396e+07	3.03255e+07	4.30472e+07	2.38947e+07	3.16062e+07	3.2963e+07	3.95688e+07	5.83873e+07	4.65564e+07	4.18441e+07	3.82314e+07	4.01609e+07	5.21328e+07	3.45409e+07	3.82153e+07	2.72407e+07	2.70828e+07	3.4057e+07	3.73075e+07	6.57104e+07	3.26816e+07	1.28516e+08	6.29529e+07	98342961	1.20578e+08	3.6459e+07	2.42434e+07	4.8428e+07	3.10288e+07	5.31875e+07	7.1899e+07	4.57253e+07	4.26966e+07	3.58166e+07	1.88388e+07	3.5488e+07	5.61232e+07	4.26241e+07	9.91819e+07	6.76732e+07	4.84593e+07
Q5TD07	Ribosyldihydronicotinamide dehydrogenase [quinone]	NQO2	NQO2	3.42131e+07	2.1851e+07	7.00836e+07	5.36283e+07	4.94271e+07	4.93757e+07	5.41064e+07	3.30486e+07	3.72872e+07	4.32049e+07	2.78612e+07	1.31564e+07	8.89736e+07	4.77749e+07	4.56691e+07	3.81611e+07	3.01251e+07	2.81676e+07	8.26151e+07	37812252	4.27822e+07	3.096e+07	2.88839e+07	9.33884e+06	6.34083e+07	5.86387e+07	5.64356e+07	5.37878e+06	3.62154e+07	4.73614e+07	4.6023e+07	7.78593e+06	1.55088e+07	2.21408e+07	2.86156e+07	1.4322e+07	1.43987e+07	1.60161e+07	2.11952e+07	2.05009e+07	1.56386e+07	1.79862e+07	1.34178e+07	6.84701e+07	2.97369e+07	3.61061e+07	2.60149e+07	3.47732e+07	4.00014e+07	2.26396e+07	4.87068e+07	2.90281e+07	4.73381e+07	4.1786e+07	3.55018e+07	2.63728e+07	4.3122e+07	6.34091e+07	4.89552e+07	4.06989e+07	2.10583e+07	4.74594e+07	4.0141e+07	4.21895e+07	7.93307e+07	3.86616e+07	2.52401e+07	4.967e+07	4.16259e+07	9.18738e+06	3.59635e+07	5.34985e+07	3.63591e+07	4.6509e+07	4.51068e+07	4.35403e+07	1.56061e+07	7.43853e+07	1.06259e+07	3.93331e+07	6.0562e+07	7.13605e+07	3.08341e+07	7.67484e+07	7.56901e+07	5.30431e+07	6.67887e+07	6.94776e+07	1.67106e+07	2.6786e+07	6.0429e+07	3.32604e+07	3.31724e+07	4.49729e+07	4.99056e+07	4.05496e+07	4.17898e+07	6.79667e+07	5.25997e+07	6.352e+07	1.48978e+07	7.29714e+07	4.34499e+07	4.77631e+07	2.08637e+07	3.93301e+07	1.96775e+07	3.30941e+07	3.36343e+07	5.68141e+07	1.91848e+07	2.2258e+07	3.01699e+07	3.05192e+07	6.05639e+07	5.00863e+07	5.77111e+07	3.68495e+07	2.33836e+07	3.18916e+07	2.53127e+07	1.84468e+07
P49116	Nuclear receptor subfamily 2 group C member 2	NR2C2	NR2C2	7.28178e+06	0	0	2.01151e+06	0	0	0	0	2.83659e+06	2.15571e+06	0	0	5.60526e+06	3.24762e+06	0	0	0	0	0	1614628	0	0	3.28463e+06	0	0	1.20556e+06	0	3.53407e+06	0	0	3.74361e+06	0	0	6.42434e+06	3.80357e+06	0	0	0	3.62693e+06	0	5.483e+06	5.33191e+06	0	0	4.17416e+06	0	3.69116e+06	0	5.19351e+06	2.70527e+06	5.01706e+06	3.75163e+06	4.37917e+06	2.84317e+06	0	0	0	4.26864e+06	2.90406e+06	0	3.1282e+06	3.95095e+06	3.57825e+06	3.94262e+06	4.05804e+06	1.71948e+06	3.2099e+06	0	0	2.12094e+06	0	4.18239e+06	0	3.10433e+06	0	0	0	2.41391e+06	0	2.34063e+06	0	4.17114e+06	3.86376e+06	0	0	3.49102e+06	6.47611e+06	3.2815e+06	2.3796e+06	0	2.1881e+06	2.30077e+06	1.46177e+06	2.00217e+06	2.51145e+06	2.18168e+06	3.56812e+06	0	0	0	0	0	0	0	1.74469e+06	0	2.26087e+06	0	0	0	781466	0	1.97128e+06	0	0	0	0	0	0	2.0951e+06	1.18523e+06	2.12543e+06
Q86WQ0	Nuclear receptor 2C2-associated protein	NR2C2AP	NR2C2AP	0	0	0	0	0	0	0	0	0	0	0	0	0	0	0	0	0	0	0	0	0	0	0	0	0	0	0	0	1.2536e+06	0	0	0	0	0	0	0	0	0	0	0	0	0	0	0	0	0	0	0	0	0	0	0	0	0	0	0	0	0	0	0	0	0	0	0	0	0	0	0	0	0	0	0	0	0	0	0	0	0	0	0	0	0	0	0	0	0	0	0	676183	0	0	0	0	0	0	0	0	0	0	0	0	0	0	0	0	0	0	0	0	0	0	0	856276	0	0	0	0	838272	0	0	0	0
E5KQF5	Glucocorticoid receptor	NR3C1	NR3C1	0	1.99115e+06	1.28738e+06	7.0853e+06	9.61127e+06	5.22495e+06	7.04949e+06	4.20125e+06	6.01838e+06	8.48146e+06	4.05829e+06	1.8133e+06	5.59989e+06	6.14441e+06	3.85776e+06	6.69543e+06	5.19823e+06	813138	4.65947e+06	5.53206e+06	6.08911e+06	6.25414e+06	5.33594e+06	3.17865e+06	7.72777e+06	5.70849e+06	9.91255e+06	4.79365e+06	1.17568e+06	4.64557e+06	3.54928e+06	4.54012e+06	4.69294e+06	5.69113e+06	7.59587e+06	918329	4.41866e+06	5.67403e+06	8.03918e+06	0	3.51105e+06	4.48757e+06	1.22951e+07	3.62118e+06	4.76848e+06	7.64427e+06	3.35158e+06	2.54488e+06	3.90599e+06	5.5469e+06	1.98782e+06	2.78895e+06	2.27453e+06	4.85097e+06	3.66152e+06	3.88882e+06	3.04114e+06	0	2.1494e+06	4.28092e+06	2.59854e+06	5.55809e+06	4.97235e+06	5.79704e+06	606408	7.13862e+06	7.56555e+06	3.69294e+06	0	1.10317e+07	3.06446e+06	3.59333e+06	4.14275e+06	7.35125e+06	3.65631e+06	5.41119e+06	9.54298e+06	6.04207e+06	2.40494e+06	5.74657e+06	4.81775e+06	5.63689e+06	1.14711e+07	7.3727e+06	4.39478e+06	7.29905e+06	3.55687e+06	9.65614e+06	1.36187e+06	7.31032e+06	1.17477e+07	5.56608e+06	2.98921e+06	6.86647e+06	2.96483e+06	4.75742e+06	4.45556e+06	9.3579e+06	5.59695e+06	5.55324e+06	4.41752e+06	7.00091e+06	7.49446e+06	4.91552e+06	1.1839e+07	7.67099e+06	2.67433e+06	3.08914e+06	7.71778e+06	5.9055e+06	6.4714e+06	1.14507e+07	5.54361e+06	6.07744e+06	5.63037e+06	5.75903e+06	2.86108e+06	7.73331e+06	7.5683e+06	8.37912e+06	1.94346e+07	5.80378e+06
P01111	GTPase NRas	NRAS	HRAS;K-RAS;NRAS;c-bas/has;KRAS	0	0	2.23406e+06	1.13919e+06	1.3728e+06	2.17352e+06	1.90925e+06	1.07744e+06	1.16201e+06	1.02568e+06	1.57766e+06	468793	964824	615702	1.58756e+06	0	0	1.71665e+06	1.19451e+06	1.72944e+06	2.97525e+06	1.63701e+06	0	0	0	1.53533e+06	1.72085e+06	1.36472e+06	2.51081e+06	0	0	0	0	0	0	1.32203e+06	0	0	1.48596e+06	0	0	0	0	0	0	0	0	0	0	0	0	0	0	0	0	0	0	0	0	0	0	0	0	0	0	0	0	0	0	0	0	0	0	0	0	0	0	1.02102e+06	1.41376e+06	0	1.37521e+06	0	0	2.1892e+06	0	0	0	0	0	0	1.46397e+06	1.25186e+06	1.15668e+06	0	1.23255e+06	0	0	2.03779e+06	1.02202e+06	1.46878e+06	0	1.19007e+06	0	0	0	1.98479e+06	944778	653706	1.39567e+06	1.161e+06	1.44516e+06	1.46896e+06	1.31669e+06	1.3051e+06	2.26372e+06	0	0	1.84462e+06	1.78645e+06	2.22979e+06	0	1.92956e+06
Q9UHY1	Nuclear receptor-binding protein	NRBP1	NRBP1	4.37005e+06	4.7457e+07	1.32269e+07	2.74858e+07	4.30243e+07	3.1728e+07	2.61695e+07	2.04578e+07	4.41451e+07	5.53719e+07	4.80773e+07	2.62641e+07	8.37145e+06	2.15417e+07	3.16046e+07	3.24131e+07	6.0869e+07	2.84034e+07	2.29822e+07	4.51947e+07	2.74529e+07	2.44691e+07	5.27573e+07	1.53134e+08	1.44829e+07	2.52226e+07	1.9902e+07	3.93618e+07	2.14981e+07	2.86687e+07	1.99928e+07	4.33284e+07	3.83574e+07	9.69738e+06	2.19342e+07	3.46458e+07	2.31765e+07	4.13652e+07	5.18244e+07	1.72391e+07	2.33934e+07	9.18474e+06	1.41002e+07	3.25666e+06	7.73881e+06	1.38919e+07	1.08362e+07	1.12213e+07	7.71207e+06	2.85702e+07	7.326e+06	1.52781e+07	6.64904e+06	1.59038e+07	1.84403e+06	7.50603e+06	1.49406e+07	6.34314e+06	17965858	1.22358e+06	2.88879e+07	5.33693e+06	1.19492e+07	7.1721e+06	6.402e+06	1.34849e+07	2.2364e+07	9.44838e+06	7.21716e+06	2.43884e+07	9.02703e+06	8.85005e+06	4.77971e+06	9.96772e+06	8.14639e+06	6.25779e+06	6.39486e+07	2.59244e+07	4.78771e+07	2.88171e+07	2.30063e+07	2.58192e+07	2.47313e+07	2.66513e+07	1.59446e+07	1.28404e+07	8.35405e+06	3.55227e+07	8.19039e+07	4.22595e+07	5.28249e+07	3.50078e+07	5.32316e+07	2.34522e+07	3.73198e+07	1.55232e+07	1.64642e+07	1.76758e+07	2.88072e+07	3.51451e+07	1.06339e+07	1.98648e+07	4.42345e+07	3.71823e+07	7.29683e+07	4.4101e+07	4.21205e+07	7.9328e+06	2.01887e+07	2.56534e+07	5.27446e+07	4.64842e+07	2.88077e+07	3.34525e+07	2.46173e+07	1.41651e+07	2.79279e+07	8.65938e+07	6.73418e+07	8.47336e+07	9.19356e+07	6.80892e+07
Q9NSY0	Nuclear receptor-binding protein 2	NRBP2	NRBP2	1.56967e+07	1.24337e+07	2.91533e+07	1.92461e+07	1.25621e+07	17933304	2.26398e+07	1.17519e+07	1.01317e+07	1.14358e+07	1.10908e+07	8.40018e+06	1.90595e+07	1.49935e+07	1.17864e+07	1.6172e+07	1.1846e+07	1.112e+07	2.11982e+07	5.23117e+06	2.57368e+07	1.95465e+07	4.26917e+06	1.01707e+07	1.4502e+07	2.25157e+07	3.84022e+07	1.03197e+07	6.06108e+06	1.74302e+07	1.32198e+07	1.0333e+07	1.58278e+07	1.31892e+07	1.90923e+07	9.41078e+06	2.16702e+07	1.52174e+07	9.37092e+06	1.36243e+07	1.08053e+07	1.95862e+07	1.02984e+07	2.9242e+07	1.78887e+07	1.33179e+07	2.50354e+07	1.07416e+07	2.37919e+07	2.89214e+06	2.68537e+07	1.13653e+07	1.59258e+07	1.575e+07	1.25597e+06	6.74345e+06	1.15243e+07	2.26084e+07	1.39314e+07	1.44954e+07	1.51855e+07	1.50925e+07	2.3695e+06	1.97127e+07	1.63631e+07	1.62058e+07	1.6006e+07	2.21154e+07	1.85503e+06	1.86881e+06	1.75375e+07	1.83512e+07	1.30924e+07	2.41089e+07	1.42213e+07	1.88168e+07	1.9122e+07	1.37177e+07	9.69983e+06	9.98647e+06	2.07909e+07	2.38417e+07	1.32292e+07	3.55509e+07	1.34734e+07	2.65517e+07	2.71518e+07	1.79813e+07	13130581	1.30487e+07	2.22001e+07	1.79806e+07	1.80116e+07	2.47344e+07	1.26235e+07	1.15057e+07	1.57689e+07	2.25807e+07	1.05836e+07	3.29517e+06	5.66029e+06	1.61519e+07	4.19198e+06	4.95354e+06	1.42997e+07	2.01581e+07	1.52158e+07	1.12649e+07	1.77304e+07	1.93829e+07	7.29396e+06	1.55075e+07	9.27259e+06	3.27518e+06	1.93811e+07	1.93158e+07	3.42833e+06	9.4578e+06	7.57298e+06	1.48388e+07	8.71966e+06	4.20652e+06
A0A1S5UZH4	Neuronal cell adhesion molecule	NRCAM	NRCAM	0	0	0	1.17735e+06	2.15751e+06	0	2.2155e+06	1.40425e+06	0	1.54574e+06	1.62922e+06	0	0	1.67856e+06	1.8153e+06	0	0	0	0	0	2.12843e+06	0	3.17038e+06	1.55758e+06	1.4593e+06	2.55963e+06	2.46853e+06	0	0	0	0	0	3.26462e+06	0	1.22227e+07	0	2.13328e+06	3.07519e+06	0	0	2.659e+06	2.05868e+06	0	0	6.13094e+06	2.35994e+06	1.10642e+07	2.54169e+06	0	0	0	2.50796e+06	0	1.44866e+06	0	0	0	0	3.19374e+06	0	1.36133e+06	0	0	0	0	3.92732e+06	3.20688e+06	0	0	4.22343e+06	0	0	0	0	0	0	2.00233e+06	1.45774e+06	0	0	0	0	0	1.93411e+06	1.46852e+06	0	0	1.42003e+06	1.08044e+06	0	1.60308e+06	2.55316e+06	722268	0	0	0	2.03014e+06	0	0	1.25596e+06	0	0	1.61297e+06	1.14044e+06	2.25568e+06	2.18506e+06	0	0	1.73715e+06	0	1.7512e+06	1.20519e+06	0	2.25991e+06	1.97419e+06	0	0	1.99478e+06	2.50196e+06	896502	3.37692e+06	0
G3V1R5	Nardilysin	NRDC	NRD1;NRDC	1.33295e+07	1.30412e+08	8.79154e+07	1.60422e+08	3.54587e+07	5.61879e+07	1.12546e+08	7.60005e+07	7.79487e+07	1.753e+08	3.59123e+07	9.74306e+07	4.13036e+07	7.58076e+07	4.58785e+07	1.06342e+08	1.33289e+08	1.26813e+08	8.42039e+07	3.66004e+07	1.01386e+08	3.9323e+07	4.91986e+07	9.87327e+07	5.36492e+07	7.06208e+07	1.46826e+08	7.84528e+07	4.84406e+07	1.91212e+08	9.07747e+07	2.49232e+08	2.80412e+08	3.40312e+07	5.83462e+07	4.86307e+07	1.65646e+08	1.59066e+08	1.27602e+08	2.97403e+07	5.63955e+07	1.75914e+07	1.63772e+07	4.29723e+07	1.87842e+07	1.96774e+07	1.95034e+07	2.82341e+07	3.77287e+07	8.26098e+07	3.89895e+07	7.43458e+07	2.14282e+07	1.10308e+08	4.40481e+06	5.03617e+07	5.53497e+07	3.00116e+07	4.32098e+07	2.42737e+07	8.19806e+07	3.12196e+07	1.13533e+07	1.86483e+07	1.76606e+07	3.97323e+07	1.25836e+08	3.98664e+07	9.44035e+06	5.471e+07	3.47659e+07	3.19844e+07	3.31299e+07	6.20975e+07	2.35343e+07	2.83559e+07	3.62234e+07	6.03884e+07	1.00071e+08	2.50447e+07	1.48543e+08	5.45191e+07	7.80697e+07	1.26795e+08	3.42001e+07	8.05e+07	3.15221e+07	6.00641e+07	3.82318e+08	2.39558e+08	1.45463e+08	3.52145e+07	1.03936e+08	1.80185e+08	6.70457e+07	4.34779e+07	4.8878e+07	6.8339e+07	4.24902e+07	2.60595e+07	9.29916e+06	3.56873e+07	8.4331e+07	1.05457e+08	8.01556e+07	5.05808e+07	3.74382e+07	1.41195e+07	5.78606e+07	7.54906e+07	1.25505e+08	1.57432e+08	4.14526e+07	7.42873e+07	131362938	4.39677e+07	8.58338e+06	1.33824e+08	40108985	1.73279e+08	2.71234e+08	1.16332e+08
A3F769	NF-kappaB repressing factor	NRF	NKRF;NRF	0	1.9348e+06	0	0	0	0	0	870924	853179	0	0	0	1.1723e+06	0	0	0	840971	2.35298e+06	1.11536e+06	0	0	1.46469e+06	0	716672	0	0	0	916729	2.93172e+06	0	0	1.13693e+06	1.15828e+06	0	0	1.39249e+06	1.6038e+06	2.87208e+06	3.56314e+06	0	6.19701e+06	843241	0	1.23879e+06	0	0	1.50253e+07	0	0	0	0	1.14159e+06	0	1.22162e+06	0	0	1.0589e+06	0	1.96367e+06	0	0	0	0	0	0	1.35225e+06	0	0	0	0	0	0	0	0	0	0	812034	0	0	0	0	437748	472524	752324	599554	525095	0	954836	622310	0	0	676486	3.28216e+06	0	1.01635e+06	0	0	0	754590	0	5.21232e+06	0	0	0	997174	0	0	1.14996e+06	0	0	1.13334e+06	1.33031e+06	0	0	0	0	0	711262	0	0	0	0
A0A024R770	Nuclear respiratory factor 1, isoform CRA_a	NRF1	NRF1	750957	0	2.35553e+07	5.95e+06	9.51878e+06	1.58579e+07	6.66038e+06	2.17819e+07	0	0	2.32028e+06	3.35436e+06	973536	494949	7.63987e+06	1.90688e+06	1.5309e+06	7.08205e+06	4.71299e+06	6.31435e+06	5.49644e+06	5.77489e+06	3.55211e+06	481494	4.73708e+07	2.47151e+07	2.416e+07	4.69012e+06	6.55346e+06	2.59478e+06	1.26298e+07	1.77919e+06	856952	8.19013e+06	1.11313e+06	925394	2.29612e+06	1.96306e+06	6.26475e+06	1.97416e+06	1.5835e+06	0	4.00762e+06	0	648499	2.68481e+06	2.47033e+06	0	5.03861e+06	2.01646e+06	6.29808e+06	1.61726e+06	0	1.33501e+06	1.12738e+06	0	6.47158e+06	0	1.32596e+06	1.95088e+06	1.65279e+06	5.09161e+06	918897	3.63388e+06	9.60588e+06	2.97379e+06	6.16351e+06	8.51585e+06	1.01117e+06	1.35787e+06	5.82689e+06	4.26702e+06	1.73084e+06	1.51132e+07	0	0	4.83258e+06	1.22792e+06	1.24299e+06	0	5.27415e+06	4.61484e+06	5.10759e+06	2.8445e+06	3.38206e+07	3.1586e+07	7.95827e+06	1.03423e+07	4.60537e+06	2.61433e+06	6.32554e+06	3.20577e+06	3.1907e+06	1.55928e+07	3.51226e+06	2.79908e+07	7.71407e+06	3.32016e+07	5.38831e+06	9.13098e+06	0	2154730	2.25828e+06	3.31469e+06	2.84824e+06	9.6697e+06	7.00386e+06	0	3.42656e+06	23368735	2.23107e+07	0	2.82839e+06	1.30461e+07	7.03348e+06	2.31909e+07	3.95726e+06	3.36143e+06	3.1833e+06	4.45253e+06	5.62726e+06	3.08384e+06
Q92686	Neurogranin	NRGN	NRGN	2.41003e+07	1.21608e+08	1.9856e+07	5.50656e+07	4.22782e+06	1.40249e+07	3.38537e+07	2.09023e+07	4.70709e+07	5.99984e+07	1.49277e+07	5.58488e+07	2.50599e+07	1.59037e+07	5.32388e+06	4.16613e+07	4.38639e+07	4.06291e+07	2.67248e+07	14089287	3.06761e+07	1.06028e+07	2.56663e+07	4.87765e+07	3.41181e+07	3.35613e+07	3.61053e+07	3.75154e+07	2.48097e+07	1.10279e+08	7.43598e+07	8.36689e+07	136624245	2.73175e+07	5.40394e+07	3.48892e+07	2.18174e+08	8.99809e+07	1.37479e+08	1.11432e+07	6.97316e+07	3.60229e+07	4.7037e+06	3.64535e+07	5.46829e+07	1.0359e+07	2.27979e+07	3.09432e+07	2.68412e+07	5.0849e+07	3.18404e+07	6.38375e+07	3.67106e+07	110838499	1.82118e+07	6.03777e+07	3.5305e+07	3.7601e+07	3.54083e+07	1.896e+07	5.04099e+07	3.45802e+07	1.68473e+07	5.59544e+07	3.3392e+07	4.46385e+07	8.47892e+07	2.6333e+07	1.65238e+07	4.51717e+07	1.58738e+07	2.55643e+07	1.65036e+07	4.33022e+07	3.3507e+07	3.14255e+07	8.96402e+06	1.74086e+07	5.00882e+07	4.12642e+06	2.92138e+07	1.69895e+07	2.95786e+07	4.61228e+07	1.37291e+07	2.75377e+07	7.80639e+06	2.66441e+07	7.35148e+07	1.75369e+08	4.53895e+07	5.56743e+06	4.79443e+07	6.79781e+07	3.83592e+07	9.72093e+06	1.5475e+07	1.89146e+07	1.30641e+07	3.45606e+06	7.95154e+06	5.3232e+06	1.61053e+07	4.04137e+07	7.14515e+07	1.36878e+07	1.27987e+07	1.20649e+07	8.83134e+06	2.26232e+07	2.62134e+07	1.26491e+08	1.46586e+07	1.53281e+07	4.18114e+07	6.51925e+06	7.72557e+06	2.27587e+07	6.39362e+06	9.57574e+07	1.04538e+08	4.16252e+07
H0YCM9	Nuclear receptor-interacting protein 3 (Fragment)	NRIP3	NRIP3	2.68184e+06	833393	0	799595	1.37714e+06	2.06025e+06	0	880236	0	1.19191e+06	440901	0	0	1.89043e+06	2.5251e+06	918076	0	1.0853e+06	2.0804e+06	3.98084e+06	0	1.03398e+06	1.07995e+06	2.3072e+06	0	1.27172e+06	806762	1.03451e+06	1.30481e+06	3.25171e+06	0	1.26827e+06	677244	1.58811e+06	716205	787069	0	0	819495	0	0	0	0	2.1696e+06	3.21033e+06	1.1713e+06	0	0	0	687784	2.09357e+06	0	0	2.78281e+06	0	0	2.96784e+06	0	1.09071e+06	0	0	0	0	0	0	0	0	3.37688e+06	2.90744e+06	1.64656e+06	3.31931e+06	1.85096e+06	0	0	0	0	1.05272e+06	703025	1.43588e+06	0	1.33066e+06	477808	0	1.50379e+06	0	0	1.72351e+06	930670	1.84302e+06	6.12023e+06	692715	3.14358e+06	1.19694e+06	924916	0	0	0	0	619833	1.58531e+06	0	0	0	0	1.30683e+06	1.0227e+06	555853	1.26776e+06	1.63002e+06	0	1.05645e+06	606735	1.20897e+06	763909	0	2.01166e+06	0	1.7275e+06	1.53172e+06	4.47102e+06	1.19411e+06	0
Q8IXM6	Nurim	NRM	NRM	0	8.85208e+06	8.86115e+06	7.94435e+06	1.06765e+07	5.95459e+06	1.12339e+07	5.18662e+06	1.14619e+07	2.89849e+06	1.06357e+07	4.26409e+06	7.28863e+06	6.26853e+06	7.35678e+06	12323452	5.5338e+06	1.36637e+07	5.03228e+06	1.38323e+07	1.61552e+07	8.88797e+06	2.09937e+06	5.2243e+06	8.91304e+06	1.92689e+07	1.02211e+07	9.86747e+06	1.22011e+07	3.75207e+06	6.33151e+06	6.00722e+06	9.20629e+06	2.10921e+06	6.14788e+06	7.1581e+06	3.71407e+06	4.94327e+06	4.7497e+06	3.09559e+06	1.24851e+07	2.32981e+06	1.74071e+06	3.62352e+06	7.0582e+06	2.59193e+06	1.54487e+07	1.89129e+06	3.76891e+06	1.57898e+07	4.38972e+06	6.47645e+06	6.79922e+06	7.96807e+06	0	2.69987e+06	4.54425e+06	7.49815e+06	6.63568e+06	2.22675e+06	6.96707e+06	2.05435e+06	2.14708e+06	876051	4.5858e+06	4.36063e+06	1.10797e+07	2.86593e+06	2.25736e+06	1.93938e+07	1.45608e+06	3.75546e+06	1.12876e+06	4.7526e+06	862267	3.11678e+06	1.73612e+07	9.42807e+06	1.08464e+07	5.62602e+06	1.02747e+07	7.26734e+06	4.85782e+06	1.02214e+07	7.78594e+06	8.62205e+06	8.38479e+06	2.19532e+06	0	1.15514e+07	1.03459e+07	1.09048e+07	1.80681e+07	7.81464e+06	4.54268e+06	3.83825e+06	2.15675e+06	6.79314e+06	2.6107e+06	5.23092e+06	2.69381e+06	7.90055e+06	1.17541e+07	5.42564e+06	2.02737e+06	8.75075e+06	936273	1.89632e+06	9.9974e+06	8.65852e+06	7.76314e+06	4.56664e+06	9.42327e+06	8.47243e+06	1.26948e+07	7.77234e+06	3.53034e+06	1.06883e+07	4.88821e+06	7.03693e+06	2.30009e+06	1.42932e+06
O60462	Neuropilin-2	NRP2	DKFZp686J1169;NRP2	1.12247e+07	1.66747e+07	2.85398e+07	3.15388e+07	3.37189e+07	2.00068e+07	4.49994e+07	4.09398e+07	2.05457e+07	2.39308e+07	1.50197e+07	1.85352e+07	2.16122e+07	2.32217e+07	1.47148e+07	3.11293e+07	2.14491e+07	3.36241e+07	5.4037e+07	2.38945e+07	3.21886e+07	2.34243e+07	1.72164e+07	1.05116e+07	2.61857e+07	3.32978e+07	3.57522e+07	1.4232e+07	2.42176e+07	1.80218e+07	1.41269e+07	1.24642e+07	1.91061e+07	7.25335e+06	1.92322e+07	9.68111e+06	1.39615e+07	1.08311e+07	1.77405e+07	1.5394e+07	1.80384e+07	1.70635e+07	1.25708e+07	1.6266e+07	1.81552e+07	1.25001e+07	1.76976e+07	1.28769e+07	1.77324e+07	3.02836e+07	1.87364e+07	2.20519e+07	1.00985e+07	2.30044e+07	0	1.69694e+07	1.53064e+07	1.24115e+07	2.13474e+07	1.17542e+07	1.56466e+07	1.55662e+06	0	1.52975e+07	1.6908e+07	1.82751e+07	2.59543e+07	1.54922e+07	0	2.54472e+07	1.6918e+07	1.08776e+07	7.29892e+06	2.958e+07	1.12251e+07	0	2.76774e+07	3.46057e+07	1.96798e+07	2.65315e+07	3.54461e+07	2.49798e+07	1.95012e+07	2.63165e+07	2.57649e+07	2.23158e+07	3.95668e+07	3.64868e+07	2.16015e+07	2.1108e+07	3.76983e+07	4.67281e+07	3.17394e+07	2.87099e+07	2.49003e+07	1.85464e+07	1.52432e+07	2.95224e+07	1.9275e+07	3.14743e+07	3.4974e+06	2.85032e+07	3.07574e+07	2.82571e+07	2.75568e+07	2.84668e+07	1.98965e+07	1.41488e+07	3.10872e+07	2.92757e+07	2.59142e+07	1.59236e+07	2.45272e+07	2.54355e+07	3.53572e+07	2.6644e+07	5.12179e+07	2.70148e+07	4.40085e+07	2.78013e+07	4.34742e+07	1.9536e+07
Q9BZ95	Histone-lysine N-methyltransferase NSD3	NSD3	NSD3	0	0	0	0	0	0	0	0	859102	939970	735510	0	0	884577	0	0	0	0	0	0	0	0	0	1.65837e+06	908843	0	0	0	2.97317e+06	0	0	634749	0	1.20198e+07	730221	0	593333	529433	0	0	0	0	0	0	846853	0	0	0	967863	0	0	0	0	0	0	0	2.81928e+06	0	0	0	752042	1.33182e+06	0	630221	0	648434	583598	711255	4.39596e+06	0	0	0	0	0	0	0	0	0	1.28353e+06	0	0	0	0	0	0	0	0	2.967e+06	0	767583	0	0	0	0	0	0	0	594507	0	0	544166	0	0	0	0	883192	0	0	0	0	0	0	0	0	0	0	0	441840	606132	0	0	0
Q9UNZ2	NSFL1 cofactor p47	NSFL1C	NSFL1C	0	1.35815e+06	3.13174e+06	1.68168e+06	1.77501e+06	4.13148e+06	1.80301e+06	1.74772e+06	2.02821e+06	1.65128e+06	1.70522e+06	1.33007e+06	1.4598e+06	2.20085e+06	2.49903e+06	1.48413e+06	2.22195e+06	0	0	1.50641e+06	0	2.72949e+06	2.57161e+06	1.53523e+06	2.1653e+06	1.37613e+06	0	4.4706e+06	0	1.13807e+06	0	2.71342e+06	3.54827e+06	0	0	2.39387e+06	0	2.14804e+06	2.42801e+06	0	0	0	0	0	0	2.00272e+06	0	0	2.71059e+06	3.93207e+06	0	0	2.07253e+06	0	0	0	2.5952e+06	0	0	0	0	0	0	0	0	0	0	0	0	0	0	3.81402e+06	0	0	0	0	2.09566e+06	0	0	0	0	0	1.10773e+06	2.19161e+06	2.22566e+06	1.21279e+06	0	0	0	0	998353	0	0	831400	2.27637e+06	2.11412e+06	2.0968e+06	0	3.28134e+06	3.34088e+06	0	0	3.93777e+06	4.05183e+06	2.33738e+06	3.59274e+06	1.81634e+06	0	850433	1.80173e+06	0	0	3.66609e+06	925480	0	0	2.37326e+06	2.08578e+06	2.80233e+06	1.78709e+06	3.46506e+06	2.57073e+06
Q96MG7	Non-structural maintenance of chromosomes element 3 homolog	NSMCE3	NSMCE3	0	0	0	0	0	0	0	0	539368	0	0	0	0	0	0	0	0	0	0	0	0	0	0	0	0	0	0	0	964553	0	0	0	0	0	0	0	0	0	775792	0	0	0	0	0	0	0	0	0	0	0	0	0	0	0	0	0	0	0	0	0	0	0	0	0	0	0	484671	0	0	0	0	0	0	0	0	0	0	0	0	0	0	0	0	442464	0	0	0	0	0	0	0	0	0	0	0	0	0	0	0	0	0	0	464001	0	0	0	0	0	0	0	0	0	0	0	0	0	0	0	0	0	1.21379e+06	0
Q08J23	RNA cytosine C(5)-methyltransferase NSUN2	NSUN2	NSUN2	5.62443e+07	1.06688e+08	4.78868e+07	1.14116e+08	1.52886e+08	1.02116e+08	1.00343e+08	7.6003e+07	1.48113e+08	8.1762e+07	124495565	1.32518e+08	5.88362e+07	149912577	1.09014e+08	1.10329e+08	8.05176e+07	112507993	8.63385e+07	2.69992e+08	9.87287e+07	1.37391e+08	7.55937e+07	2.83655e+08	5.05336e+07	9.07144e+07	7.4868e+07	1.13018e+08	174842997	9.31009e+07	8.74776e+07	2.00835e+08	1.54926e+08	6.34114e+07	5.94044e+07	8.64413e+07	1.49174e+08	1.66444e+08	1.4132e+08	1.12599e+08	1.15188e+08	4.41159e+07	6.13463e+07	4.21586e+07	6.42678e+07	4.41595e+07	5.46501e+07	7.26813e+07	8.3334e+07	1.199e+08	5.22379e+07	9.17673e+07	4.9472e+07	7.82454e+07	2.30186e+07	4.41614e+07	8.72476e+07	5.01528e+07	91659235	7.52253e+07	1.80581e+08	4.4249e+07	4.08011e+07	6.80049e+07	6.82645e+07	7.18643e+07	117152485	3.7201e+07	3.77472e+07	1.60595e+08	4.8136e+07	5.41431e+07	2.55383e+07	6.45726e+07	4.99957e+07	3.18604e+07	1.20042e+08	7.85243e+07	9.51299e+07	1.01985e+08	6.57766e+07	9.15136e+07	6.28462e+07	1.23636e+08	9.52635e+07	7.63579e+07	5.3107e+07	4.00041e+07	5.88586e+07	1.13021e+08	1.00297e+08	1.51859e+08	1.31449e+08	9.7725e+07	4.5584e+07	9.23399e+07	6.16084e+07	7.23689e+07	8.74489e+07	6.3064e+07	7.73528e+07	8.9711e+07	1.16339e+08	7.52142e+07	1.05401e+08	1.66848e+08	7.39402e+07	6.37894e+07	1.08666e+08	9.78427e+07	1.5584e+08	193222573	1.54985e+08	8.90508e+07	7.32814e+07	4.95739e+07	8.83862e+07	1.22709e+08	7.95903e+07	1.31066e+08	141838706	9.76402e+07
Q96P11	28S rRNA (cytosine-C(5))-methyltransferase	NSUN5	NSUN5	1.27524e+07	4.23377e+07	1.32321e+07	2.56902e+07	2.72952e+07	2.67158e+07	3.72972e+07	3.58161e+07	3.59197e+07	4.52552e+07	4.20982e+07	3.14307e+07	4.7545e+07	4.41777e+07	5.86887e+07	3.83616e+07	3.71568e+07	4.77353e+07	3.82865e+07	41776981	3.0269e+07	5.30905e+07	1.5929e+07	4.66372e+07	9.52437e+06	2.50518e+07	2.97106e+07	4.73937e+07	1.18859e+08	4.26398e+07	2.29226e+07	4.00632e+07	4.51377e+07	1.58367e+07	3.2558e+07	4.49685e+07	3.78926e+07	3.54738e+07	1.37862e+08	3.99684e+07	4.99888e+07	2.50972e+07	2.14254e+07	1.20427e+07	4.77512e+07	4.2732e+07	2.19239e+07	1.691e+07	1.60141e+07	3.60294e+07	2.13953e+07	3.04331e+07	8.54498e+06	5.12358e+07	2.9807e+06	1.28584e+07	2.70928e+07	2.39914e+07	3.82882e+07	1.11824e+07	3.66047e+07	1.08464e+07	9.63409e+06	9.67313e+06	1.61447e+07	2.35336e+07	3.27219e+07	3.26938e+07	2.97059e+06	4.75057e+07	1.26581e+07	2.26622e+07	9.34247e+06	1.81397e+07	8.90128e+06	1.3464e+07	3.66591e+07	1.8148e+07	5.01051e+07	2.29958e+07	2.0082e+07	1.83905e+07	1.93112e+07	2.83364e+07	1.34494e+07	1.48111e+07	1.02703e+07	1.31664e+07	1.02415e+07	8.06591e+07	2.29689e+07	4.49986e+07	3.87455e+07	2.82271e+07	1.78223e+07	1.54644e+07	1.32469e+07	1.63401e+07	2.83747e+07	2.63855e+07	1.79929e+07	1.60582e+07	2.60816e+07	2.32052e+07	3.17798e+07	4.1224e+07	2.36064e+07	8.88212e+06	4.07302e+07	2.0713e+07	50428539	5.23502e+07	3.66949e+07	2.93227e+07	2.6651e+07	1.33074e+07	1.9427e+07	4.00155e+07	4.51471e+07	2.76767e+07	2.59894e+07	2.60394e+07
Q9BXI3	Cytosolic 5-nucleotidase 1A	NT5C1A	NT5C1A	1.66493e+06	3.50822e+06	885595	1.145e+06	1.67828e+06	0	2.03863e+06	2.6168e+06	4.08441e+06	1.85687e+06	4.54851e+06	1.48296e+06	5.07242e+06	3.45333e+06	3.91361e+06	3.59411e+06	2.6247e+06	5.76772e+06	7.08746e+06	1.77802e+06	4.3064e+06	2.91114e+06	1.07493e+06	3.32127e+06	3.58334e+06	1.76428e+06	5.92076e+06	9.33437e+06	4.2207e+06	6.02921e+06	4.05843e+06	7.13943e+06	7.61663e+06	2.85452e+06	5.38717e+06	5.41763e+06	8.64973e+06	5.43504e+06	7.53215e+06	7.55506e+06	6.67961e+06	1.74717e+06	2.89468e+06	3.10767e+06	3.28895e+06	6.13665e+06	4.597e+06	2.56265e+06	2.76031e+06	4.55204e+06	3.11858e+06	2.81498e+06	1.56318e+06	4.91825e+06	1.39698e+06	1.97125e+06	4.05954e+06	3.96362e+06	5.21651e+06	488202	4.01015e+06	2.76954e+06	0	1.85596e+06	2.0712e+06	2.44448e+06	6.04008e+06	5.3071e+06	1.72542e+06	4.53439e+06	4.30934e+06	6.29078e+06	1.04441e+06	4.64934e+06	0	2.71232e+06	1.85122e+06	2.02469e+06	5.79058e+06	1.72987e+06	2.5353e+06	4.34972e+06	1.21048e+06	1.57025e+06	497418	1.00935e+06	2.53115e+06	3.81323e+06	1.29232e+06	5.43379e+06	2.92421e+06	3.68178e+06	7.1434e+06	2.36875e+06	0	1.35547e+06	0	779934	1.03107e+06	2.01086e+06	1.41441e+06	0	1.52309e+06	1.0138e+06	3.19731e+06	2.19725e+06	1.43433e+06	0	2.76997e+06	685193	2.84287e+06	4.07358e+06	3.00731e+06	1.70156e+06	8.11867e+06	2.95658e+06	1.68684e+06	1.58444e+06	2.25632e+06	1.15723e+07	0	757606
X6RM59	5-nucleotidase	NT5C3A	NT5C3A;NT5C3	6.2856e+06	1.15114e+07	8.30744e+06	6.80887e+06	1.66123e+07	1.22481e+07	9.78522e+06	1.5829e+07	2.60887e+07	1.31439e+07	4.89456e+06	1.49171e+07	3.99759e+06	1.28691e+07	1.89172e+07	9.9035e+06	4.76174e+06	1.49986e+07	9.22191e+06	2.41355e+07	9.17115e+06	1.35779e+07	1.11537e+08	2.01203e+07	5.81968e+06	6.65524e+06	1.21927e+07	1.9332e+07	2.86295e+07	1.97003e+07	3.29423e+07	1.86887e+07	8.29936e+06	3.1468e+07	8.35318e+06	8.89573e+06	2.09376e+07	3.20102e+07	2.71283e+07	1.78126e+07	4.3526e+06	9.62391e+06	4.24331e+07	5.26263e+06	1.26951e+07	1.80435e+07	1.38677e+07	1.87286e+06	2.05484e+07	1.98329e+07	2.15046e+07	2.37213e+07	2.61859e+06	1.07136e+07	5.44163e+06	768498	1.50906e+07	5.63302e+06	1.48889e+07	1.11269e+07	2.23884e+07	0	0	7.28287e+06	4.45064e+06	1.41229e+07	1.54199e+07	1.96892e+07	0	6.54471e+06	1.01883e+07	6.09848e+06	7.0391e+06	7.46227e+06	3.64797e+06	1.88984e+06	7.92285e+06	7.8199e+06	3.55813e+07	2.6188e+06	1.37413e+07	1.53978e+07	4.94612e+06	1.01556e+07	1.91401e+07	1.06141e+07	1.48965e+07	2.0527e+07	2.20822e+07	1.05788e+07	1.71557e+07	1.92067e+07	1.51224e+07	1.77346e+07	3.29603e+06	9.54069e+06	4.47295e+06	7.31512e+06	1.33361e+07	1.11633e+07	1.43448e+07	6.21707e+06	9.57157e+06	1.03944e+07	1.44476e+07	2.01465e+07	1.62614e+07	3.07909e+06	1.21619e+07	2.52048e+07	3.72029e+07	1.81186e+07	1.04917e+07	3.6022e+07	9.82115e+06	3.96156e+06	1.106e+07	2.04906e+07	19619294	1.52608e+07	2.59871e+07	6.28875e+07
Q5TFE4	5-nucleotidase domain-containing protein 1	NT5DC1	NT5DC1	627395	1.26219e+07	4.56578e+06	1.07671e+07	1.10894e+07	4.94652e+06	8.94067e+06	6.52612e+06	5.76979e+06	1.44763e+07	8.08741e+06	1.29853e+07	4.92781e+06	4.59834e+06	1.13822e+07	9.78339e+06	1.01239e+07	3.45308e+06	6.76325e+06	1.96887e+07	1.21157e+07	1.77645e+07	2.16016e+07	1.22689e+07	3.57782e+06	1.2299e+07	1.43319e+07	8.05403e+06	3.70659e+07	1.30218e+07	6.80967e+06	6.37807e+06	1.48963e+07	4.36025e+06	1.08605e+07	9.41111e+06	6.57077e+06	1.16798e+07	3.44681e+07	4.05232e+06	1.38046e+07	4.71301e+06	8.96287e+06	923563	5.50989e+06	3.58423e+06	9.68678e+06	8.91342e+06	3.26342e+06	1.81499e+07	7.57433e+06	9.80134e+06	5.46994e+06	6.28818e+06	1.87625e+06	0	8.41198e+06	2.1195e+06	9.91596e+06	3.57379e+06	7.93155e+06	4.29726e+06	1.82199e+06	2.95778e+06	1.26267e+07	4.55834e+06	1.25561e+07	1.29121e+06	533856	2.48274e+07	5.4954e+06	3.52966e+06	2.36688e+06	6.97969e+06	0	6.44646e+06	1.76141e+07	9.20005e+06	2.05046e+07	8.40377e+06	7.84592e+06	9.02876e+06	6.34454e+06	1.19123e+07	4.7636e+06	7.35903e+06	737719	5.77085e+06	1.00952e+07	8.05858e+06	1.36207e+07	1.59303e+07	1.19362e+07	9.86715e+06	4.53147e+06	9.30452e+06	4.12326e+06	5.24712e+06	6.80429e+06	1.15525e+07	4.74619e+06	6.23013e+06	6.0095e+06	1.58465e+07	1.80388e+07	1.80524e+07	8.112e+06	1.1245e+06	8.90932e+06	6.37057e+06	1.51664e+07	1.41366e+07	7.96434e+06	1.03032e+07	5.01249e+06	1.6894e+06	1.66637e+07	1.15162e+07	8.16648e+06	2.17556e+07	1.66603e+07	1.6076e+07
Q9H857	5-nucleotidase domain-containing protein 2	NT5DC2	NT5DC2	789214	2.72959e+06	6.4192e+06	6.95916e+06	8.44271e+06	9.87474e+06	9.31993e+06	7.09228e+06	9.79857e+06	1.13303e+07	1.3469e+07	6.5191e+06	681233	6.09382e+06	8.30772e+06	8.21416e+06	4.33291e+06	1.10186e+07	5.74702e+06	9397520	9.04934e+06	7.25969e+06	3.15708e+06	9.21247e+06	5.29355e+06	1.13132e+07	7.18524e+06	7.81357e+06	1.19885e+07	7.13514e+06	8.32444e+06	1.19112e+07	6.2617e+06	1.80745e+06	2.4074e+06	4.37459e+06	3.61811e+06	2.1256e+06	1.28859e+07	5.82744e+06	7.5989e+06	0	3.91641e+06	6.50631e+06	4.05071e+06	1.94599e+06	4.36169e+06	5.61104e+06	6.28221e+06	8.2251e+06	3.72861e+06	6.39266e+06	4.4245e+06	9.87835e+06	1.47527e+06	4.83253e+06	4.6651e+06	2.65098e+06	8.43942e+06	5.40896e+06	2.44116e+06	467303	3.97885e+06	4.5894e+06	4.54211e+06	984842	7.79304e+06	4.43597e+06	1.67688e+07	1.42324e+07	4.17525e+06	4.88423e+06	953568	4.49641e+06	6.15545e+06	3.43967e+06	9.38982e+06	4.54516e+06	3.79226e+06	6.32165e+06	6.63475e+06	8.05722e+06	4.96023e+06	9.36164e+06	5.0026e+06	5.7414e+06	5.94589e+06	3.29115e+06	4.55425e+06	1.44464e+07	1.09412e+07	9.18105e+06	1.48525e+07	8.49616e+06	7.12433e+06	7.55432e+06	5.88153e+06	7.14709e+06	6.33256e+06	4.09136e+06	2.54145e+06	5.0315e+06	1.01475e+07	5.87093e+06	7.26274e+06	1.03931e+07	7.86449e+06	5.3423e+06	7.32217e+06	6.53656e+06	9.50123e+06	8.10599e+06	5.72434e+06	7.26447e+06	6.37254e+06	6.49554e+06	5.28383e+06	2.81698e+06	8.84882e+06	6.43789e+06	2.84725e+06	2.72693e+06
H7C3S8	5-nucleotidase domain-containing protein 3 (Fragment)	NT5DC3	NT5DC3	0	0	0	0	0	0	0	0	0	0	0	0	0	0	0	0	0	0	0	1.01065e+06	0	0	0	546542	0	0	0	0	1.10158e+06	0	0	882199	1.00776e+06	0	0	0	564608	0	0	0	0	0	1.65279e+06	734332	0	518430	0	0	0	1.17933e+06	0	0	0	1.00867e+06	0	0	0	0	709775	0	962492	0	1.44582e+06	0	0	0	558003	930992	0	0	0	0	0	0	0	0	0	0	0	0	0	0	0	0	0	0	0	569695	403428	0	0	0	0	0	0	0	0	0	539048	0	0	0	0	0	0	613820	0	0	0	0	1.57093e+06	0	0	0	0	0	0	0	0	0	0	0
Q96AB6	Protein N-terminal asparagine amidohydrolase	NTAN1	NTAN1	2.63327e+06	2.25936e+06	4.00802e+06	5.04549e+06	3.16264e+06	2.98805e+06	3.55578e+06	2.08807e+06	4.10193e+06	2.9096e+06	3.32446e+06	3.92762e+06	4.2492e+06	6.08897e+06	2.52085e+06	3.43957e+06	2.59473e+06	1.91191e+06	3.98177e+06	3.80003e+06	3.64023e+06	2.55915e+06	1.51674e+06	742962	5.01647e+06	3.65691e+06	8.5945e+06	2.85868e+06	2.11791e+06	3.28179e+06	0	2.95539e+06	1.89737e+06	1.46637e+06	4.69416e+06	1.01534e+06	2.27186e+06	1.41596e+06	2.66782e+06	3.71782e+06	3.26005e+06	5.9014e+06	3.57123e+06	6.97554e+06	3.55996e+06	2.99162e+06	9.64797e+06	2.23836e+06	2.71517e+06	1.26307e+06	4.41771e+06	1.26806e+06	5.12659e+06	6.93318e+06	2.23019e+06	2.1954e+06	3.28868e+06	5.27901e+06	2.63139e+06	3.7998e+06	2.32052e+06	3.9439e+06	0	5.48978e+06	2.95816e+06	2.45185e+06	2.85604e+06	5.27559e+06	964933	2.57038e+06	4.17749e+06	4.50223e+06	3.76585e+06	4.09583e+06	3.47088e+06	3.86513e+06	4.58252e+06	6.70114e+06	1.55282e+06	3.05697e+06	4.03665e+06	5.9429e+06	6.32133e+06	7.7589e+06	3.33956e+06	3.38881e+06	8.00472e+06	0	2.70808e+06	2.80533e+06	5.16995e+06	4.57158e+06	4.20989e+06	7.23685e+06	5.68643e+06	3.46005e+06	4.38755e+06	4.45053e+06	4.19127e+06	3.96206e+06	2.00118e+06	5.61851e+06	5.59623e+06	4.21845e+06	1.33985e+06	4.8099e+06	5.41961e+06	4.99085e+06	3.74007e+06	3.88504e+06	1.68324e+06	1.72754e+06	2.61963e+06	4.18459e+06	3.97147e+06	3.28728e+06	8.1811e+06	4.35982e+06	5.22592e+06	3.37995e+06	1.54461e+06	2.33995e+06
P78549	Endonuclease III-like protein 1	NTHL1	NTHL1	0	622250	0	0	0	0	0	0	0	0	0	0	0	0	0	0	0	0	0	0	0	1.02417e+06	1.11228e+06	0	0	0	0	0	1.89654e+06	0	0	0	0	0	0	0	0	0	0	0	0	0	0	0	0	0	0	0	0	0	0	0	0	0	0	0	0	0	0	0	0	0	0	0	0	0	0	0	0	1.6622e+06	0	0	0	0	0	0	966345	0	957075	0	0	0	0	0	0	0	0	0	0	1.52589e+06	0	0	0	0	0	0	0	0	0	0	0	0	0	0	1.86229e+06	0	0	0	1.03977e+06	0	0	0	0	0	0	0	0	0	0	0	0	0
Q9BSD7	Cancer-related nucleoside-triphosphatase	NTPCR	NTPCR	1.04051e+07	1.31823e+07	2.45363e+06	6.13915e+06	1.31628e+07	4.51237e+06	4.86039e+06	8.6307e+06	9.57642e+06	1.775e+07	7.18167e+06	2.08331e+07	1.25495e+07	8.71313e+06	1.0783e+07	1.33692e+07	8.47663e+06	1.75569e+07	2.04887e+06	1.46785e+07	2.38578e+07	7.70399e+06	1.44915e+06	8.23304e+06	4.05464e+06	7.13231e+06	9.86895e+06	1.8589e+07	2.28487e+07	7.86383e+06	8.56848e+06	9.32933e+06	1.29734e+07	1.58519e+06	0	5.69573e+06	4.18626e+06	1.60908e+07	9.76972e+06	8.64663e+06	9.00204e+06	1.42115e+07	6.79517e+06	6.57506e+06	7.58682e+06	9.37623e+06	7.41837e+06	4.76805e+06	1.08799e+07	8.87544e+06	4.40165e+06	9.5363e+06	7.56488e+06	1.94287e+07	2.67711e+06	1.10028e+07	1.85412e+06	4.94057e+06	1.27305e+07	9.96997e+06	1.1607e+07	6.95323e+06	9.49358e+06	1.28481e+07	6.22491e+06	648549	1.76963e+07	1.47219e+07	0	1.7361e+07	9.80534e+06	1.2025e+07	8.63109e+06	4.05474e+06	6.15787e+06	4.03652e+06	5.2668e+06	1.13201e+07	1.5461e+07	5.36661e+06	1.22349e+07	1.24445e+07	9.4481e+06	1.04454e+07	4.00423e+06	3.47115e+06	3.11337e+06	3.19707e+06	14839602	8.08404e+06	7.95394e+06	1.20455e+07	1.10632e+07	9.31599e+06	4.49173e+06	5.85357e+06	4.61172e+06	3.95591e+06	0	5.8938e+06	8.87146e+06	5.84414e+06	8.00829e+06	9.68064e+06	2.01747e+07	8.75923e+06	1.03646e+07	4.08766e+06	1.49699e+07	8.81601e+06	1.18664e+07	1.32976e+07	7.74446e+06	8.52004e+06	7.85322e+06	4.84488e+06	2.52904e+06	9.46756e+06	9.79593e+06	6.99797e+06	1.41212e+07	1.8014e+06
Q9Y5A7	NEDD8 ultimate buster 1	NUB1	NUB1;NYREN18	2.63674e+07	3.4383e+07	2.8366e+07	3.51181e+07	2.9908e+07	2.29245e+07	3.60491e+07	2.00795e+07	4.01905e+07	3.39121e+07	3.83029e+07	3.54469e+07	3.4297e+07	7.13123e+07	5.35924e+07	4.85553e+07	1.4834e+08	3.92232e+07	3.35561e+07	4.04322e+07	4.14162e+07	3.61193e+07	3.12731e+07	3.04732e+07	2.82559e+07	3.14582e+07	34470031	5.68505e+07	8.00915e+07	4.68588e+07	3.5207e+07	9.5528e+07	5.86518e+07	2.22863e+07	4.21342e+07	3.37966e+07	5.56789e+07	6.75213e+07	1.37379e+08	4.437e+07	5.35924e+07	2.44567e+07	1.75275e+07	1.26734e+07	2.4573e+07	2.25116e+07	3.83415e+07	3.5194e+07	2.56572e+07	2.44426e+07	1.71839e+07	3.12172e+07	1.6746e+07	2.82948e+07	7.3047e+06	1.19961e+07	3.29834e+07	1.58279e+07	3.30899e+07	24530442	5.05128e+07	1.13881e+07	1.86615e+07	1.53246e+07	1.38073e+07	3.94249e+07	3.68948e+07	2.91649e+07	1.8293e+07	2.71884e+07	1.42017e+07	2.07751e+07	1.20717e+07	2.12622e+07	1.40244e+07	1.38877e+07	3.81638e+07	2.20978e+07	5.6023e+07	2.41911e+07	2.55491e+07	3.59076e+07	3.93432e+07	3.68683e+07	2.30894e+07	2.30627e+07	1.45179e+07	2.19772e+07	1.01365e+08	5.74537e+07	9.47393e+07	2.58342e+07	4.22698e+07	3.86513e+07	2.15091e+07	2.87885e+07	1.77113e+07	2.23121e+07	2.68392e+07	3.73986e+07	5.0658e+07	2.20386e+07	4.34065e+07	3.19251e+07	2.47337e+07	3.57608e+07	3.92751e+07	8.41785e+06	3.28801e+07	3.27362e+07	4.07514e+07	3.58573e+07	164025069	3.45304e+07	5.42497e+07	2.74996e+07	1.48892e+07	2.94086e+07	3.53642e+07	3.6394e+07	4.39015e+07	3.87024e+07
P53384	Cytosolic Fe-S cluster assembly factor NUBP1	NUBP1	NUBP1	1.32912e+07	2.70513e+07	1.89845e+07	2.04025e+07	2.22108e+07	1.85519e+07	2.93098e+07	20924660	2.01984e+07	2.75478e+07	2.43213e+07	1.03622e+07	1.71805e+07	1.37378e+07	1.80171e+07	2.83549e+07	1.55009e+07	1.49187e+07	1.0749e+07	22262744	2.79587e+07	3.16247e+07	2.2756e+07	1.98464e+07	1.82779e+07	2.91887e+07	3.85461e+07	2.17739e+07	2.43502e+07	2.9466e+07	1.8316e+07	1.35845e+07	2.26589e+07	9.30373e+06	1.78298e+07	2.78324e+07	2.43556e+07	2.39053e+07	2.54549e+07	1.79206e+07	1.85257e+07	1.18009e+07	1.16414e+07	1.93964e+07	1.73189e+07	1.19862e+07	1.35405e+07	1.40891e+07	1.53836e+07	2.69925e+07	1.56568e+07	1.67833e+07	1.01712e+07	1.58703e+07	2.19566e+06	1.10883e+07	1.74528e+07	1.08109e+07	2.65226e+07	1.48842e+07	3.35735e+07	9.86434e+06	6.74761e+06	1.20011e+07	1.20642e+07	1.74982e+07	8.01747e+06	1.42363e+07	9.68541e+06	1.31002e+07	1.12543e+07	1.26959e+07	6.23497e+06	1.45617e+07	9.98266e+06	1.12813e+07	2.57939e+07	1.82273e+07	3.55348e+07	1.17138e+07	2.18647e+07	2.21515e+07	2.23481e+07	2.68894e+07	1.21094e+07	2.4631e+07	1.3761e+07	3.07864e+07	2.90651e+07	2.05083e+07	3.52277e+07	1.86121e+07	4.0558e+07	3.07579e+07	3.27811e+07	2.34891e+07	15994069	2.17231e+07	1.31224e+07	7.99704e+06	5.21845e+06	1.68589e+07	2.01802e+07	1.66804e+07	4.68507e+07	3.36345e+07	2.82577e+07	1.42053e+07	1.37621e+07	1.91201e+07	4.27246e+07	1.8685e+07	2.9815e+07	1.99102e+07	2.31983e+07	1.55011e+07	1.29285e+07	3.11473e+07	2.09923e+07	3.25153e+07	3.94407e+07	2.5376e+07
Q9Y5Y2	Cytosolic Fe-S cluster assembly factor NUBP2	NUBP2	NUBP2;NUBP1	6862754265	3705231107	4334365923	3163036804	3278887832	4243167500	1312146216	2835482544	3781361155	2615133945	2321929585	4107319053	4572306790	3237564734	5634958078	3700699733	5204797735	4762025201	6610398338	2565643881	3956186398	2102753327	4127778148	1293513896	4359163776	3092845024	2951445176	4442271757	2353641707	4030114751	6317636610	3742711322	2915826417	6791577525	5432942055	4234917800	2526277477	9.18456e+08	2203817151	4857526899	3805015130	5008211428	5570094665	5939886382	5855993592	5451997405	5171570413	5856140695	5040750264	4344909148	4987409841	4313006333	6004748293	4719859900	7296834581	7266603273	6884317361	5340505939	4368791872	6520946425	3723523665	6460812808	6809610324	6227438008	6346053018	5005726615	3466026499	6537155871	6671195334	3758849472	7189121087	5191239094	8501010809	5208090481	8341457999	6469714569	9.81863e+08	3774345068	3140162957	3298035672	3467828255	3469404266	4073670102	2897480659	4885715487	5341659223	3574421226	4479326597	2967824878	4335830365	2378862459	3124219284	2222289235	2506998886	4275445419	5097159671	4909850051	3710325338	3888409921	3441312812	6192573530	3160566674	2155698829	3359677595	3.55745e+08	2113890831	3590648529	6095789099	2739558722	3672189173	2274515335	2640811840	1003840421	3075484025	3449540025	3752361013	4434282461	1629758433	1213080312	1922495038	2519195353	3174338513
Q8TB37	Iron-sulfur protein NUBPL	NUBPL	NUBPL	0	0	802423	763899	8.93348e+06	6.53153e+06	0	0	5.07694e+06	0	567099	2.78289e+06	0	0	0	520642	538907	0	2.19564e+06	2.80258e+06	2.15905e+06	5.28083e+06	2.301e+06	0	6.4097e+06	5.83696e+06	1.89324e+06	713424	0	0	1.60609e+07	0	0	1.00303e+07	0	422863	802206	0	493811	0	0	2.4402e+06	0	0	0	0	0	0	7.92045e+06	847673	3.80743e+06	1.09391e+06	0	646419	7.58995e+06	0	7.61057e+06	0	2.03482e+06	6.44091e+06	3.36192e+06	8.77243e+06	6.96914e+06	6.45614e+06	1.15471e+07	5.72942e+06	0	2.61947e+06	1.14301e+07	2.96016e+06	4.69295e+06	1.09639e+06	2.26453e+06	3.91172e+06	7.28532e+06	2.00006e+06	1.05743e+06	0	0	6.71126e+06	1.33365e+06	3.69119e+06	0	4.4875e+06	6.15777e+06	0	1.76532e+06	2.96291e+06	5.64104e+06	449030	1.02316e+06	0	2.73073e+06	1.0865e+06	2.4484e+06	1.4692e+06	1.77235e+06	0	705691	0	0	2.1676e+06	0	2.85601e+06	532866	1.01232e+06	0	0	0	2.50475e+06	1.4219e+06	2.30779e+06	0	776717	1.05858e+06	1.13962e+06	0	4.37272e+06	4.89035e+06	0	0	4.56985e+06
P80303	Nucleobindin-2	NUCB2	NUCB1;NUCB2	9.98014e+07	8.73901e+07	6.37871e+07	6.67784e+07	7.16634e+07	2.44235e+07	5.04581e+07	6.36516e+07	8.80069e+07	8.75241e+07	6.82719e+07	6.50691e+07	6.12169e+07	5.22779e+07	9.72571e+07	5.82213e+07	1.01375e+08	1.18195e+08	7.03796e+07	8.79278e+07	8.65097e+07	8.74985e+07	9.96007e+07	7.01206e+07	6.85826e+07	7.79352e+07	5.63062e+07	7.54803e+07	4.73994e+07	5.94527e+07	9.6089e+07	5.45881e+07	5.13977e+07	7.10344e+07	1.10601e+08	8.40893e+07	3.09116e+07	4.2564e+07	6.79076e+07	50886781	7.81657e+07	5.46575e+07	5.59261e+07	5.6246e+07	7.67437e+07	5.90695e+07	8.10667e+07	8.26629e+07	6.87979e+07	6.28487e+07	6.82248e+07	6.60326e+07	8.3677e+07	8.47279e+07	9.16263e+07	8.77665e+07	7.74663e+07	6.26371e+07	8.94673e+07	6.77582e+07	6.76729e+07	73094094	1.09047e+08	8.59202e+07	8.22061e+07	7.75237e+07	6.75386e+07	6.67152e+07	132986434	9.79302e+07	5.96947e+07	5.84224e+07	7.94975e+07	5.06105e+07	9.18935e+07	6.31077e+07	7.82373e+07	8.25839e+07	1.16876e+08	164024130	5.5271e+07	5.18852e+07	6.98943e+07	7.6575e+07	6.65391e+07	6.79675e+07	4.41197e+07	1.40001e+08	1.42444e+08	6.10093e+07	1.10255e+08	1.30352e+08	9.39283e+07	9.48906e+07	8.4147e+07	6.71555e+07	5.4176e+07	6.94191e+07	7.21986e+07	9.68629e+07	7.47213e+07	3.57009e+07	7.34577e+07	1.47091e+08	1.81124e+08	132629618	5.41544e+07	1.01647e+08	6.0556e+07	5.57677e+07	6.81751e+07	6.18733e+07	7.32312e+07	6.86192e+07	5.87789e+07	5.76414e+07	6.89287e+07	6.97301e+07	1.87965e+08	7.86204e+07	8.57614e+07	5.33219e+07
Q9H1E3	Nuclear ubiquitous casein and cyclin-dependent kinase substrate 1	NUCKS1	NUCKS;NUCKS1	9.13765e+06	4.10977e+07	2.79446e+06	1.34629e+07	1.111e+07	5.86037e+06	5.95509e+06	1.22199e+07	1.81771e+07	3.95836e+07	1.133e+07	3.4732e+07	1.57447e+07	6.45675e+06	1.20914e+07	2.02003e+07	5.58764e+06	4.06679e+07	0	7308022	6.30869e+06	6.73618e+06	0	1.90945e+07	0	1.07323e+07	0	3.5237e+07	8.08214e+07	2.71366e+07	1.47534e+07	8.25684e+06	3.75958e+07	0	2.50518e+07	2.35679e+07	1.97236e+07	2.00621e+07	5.48571e+07	2.30853e+07	2.60246e+07	6.36538e+06	4.11862e+06	5.59963e+06	1.8167e+07	2.18355e+06	6.19132e+06	1.69139e+07	4.83857e+06	5.04052e+07	5.4781e+06	1.6785e+07	3.52337e+06	2.20786e+07	2.66511e+06	4.829e+06	1.40094e+07	3.86623e+06	1.74188e+07	0	2.24652e+07	4.20921e+06	2.50674e+06	1.25242e+07	4.41038e+06	1.40763e+07	2.15462e+07	3.43375e+06	3.02775e+06	6.86238e+07	3.65531e+06	5.96068e+06	0	6.21694e+06	5.46004e+06	3.39022e+06	1.28399e+07	8.28278e+06	5.59406e+07	2.68147e+06	1.16576e+07	0	0	1.19618e+07	2.73427e+06	5.04629e+06	0	1.80889e+07	3.10978e+06	4.30324e+07	1.71448e+07	5.25141e+06	2.2568e+07	7.91942e+06	1.49813e+06	0	0	2.8607e+06	6.03397e+06	9.43482e+06	1.58359e+07	8.80496e+06	5.52375e+06	3.43863e+06	1.14307e+07	2.15626e+07	0	0	3.05454e+06	4.21497e+06	3.04255e+06	4.2291e+07	2.36188e+07	8.42395e+06	0	0	8.62651e+06	1.27165e+07	2.22176e+07	3.79288e+06	4.12549e+06	0
Q9Y266	Nuclear migration protein nudC	NUDC	NUDC;NPD011	3.47849e+07	8.65131e+07	5.38276e+07	8.36989e+07	6.86999e+07	6.54812e+07	7.69498e+07	6.02329e+07	8.0126e+07	9.92787e+07	1.6102e+08	7.06349e+07	4.43392e+07	8.28958e+07	6.47827e+07	8.88566e+07	4.94812e+07	1.14724e+08	5.84504e+07	8.21756e+07	8.36767e+07	61457764	8.10105e+07	1.19553e+08	7.49424e+07	6.71735e+07	1.08467e+08	5.22825e+07	1.82522e+08	7.8687e+07	3.26864e+07	5.0954e+07	8.78482e+07	2.02125e+07	3.14945e+07	6.57865e+07	2.17457e+08	272212233	1.29078e+08	4.40147e+07	6.90411e+07	2.38243e+07	6.73306e+07	2.64179e+07	3.22963e+07	3.78892e+07	3.13464e+07	3.0657e+07	2.81833e+07	1.03055e+08	3.79363e+07	3.1696e+07	2.76289e+07	4.92154e+07	21884720	1.86947e+07	4.59355e+07	4.12302e+07	5.60747e+07	3.06012e+07	7.26916e+07	1.95194e+07	1.94132e+07	4.09614e+07	4.75027e+07	6.82376e+07	6.89708e+07	3.4878e+07	3.99218e+06	7.6213e+07	2.73682e+07	2.91107e+07	1.32177e+07	4.5007e+07	2.88936e+07	1.85465e+07	9.21257e+07	8.76712e+07	1.18448e+08	5.64659e+07	5.33994e+07	8.04595e+07	6.80672e+07	9.00846e+07	4.30742e+07	5.101e+07	4.91796e+07	1.37555e+08	1.18155e+08	8.96394e+07	1.25312e+08	7.13857e+07	1.23374e+08	1.00231e+08	4.84469e+07	4.81298e+07	2.94963e+07	5.32417e+07	6.01015e+07	6.18237e+07	4.88427e+07	7.1475e+07	8.30086e+07	7.39015e+07	1.24844e+08	1.03096e+08	6.7178e+07	1.65109e+07	8.41501e+07	8.24463e+07	146879161	2.12251e+08	6.9386e+07	7.32443e+07	6.8056e+07	6.29792e+07	6.72652e+07	1.27937e+08	8.7576e+07	1.10653e+08	1.49058e+08	7.01808e+07
Q96RS6	NudC domain-containing protein 1	NUDCD1	NUDCD1	1.28649e+07	3.61721e+07	1.02098e+07	2.05493e+07	1.2593e+07	1.03602e+07	1.41536e+07	1.28483e+07	2.69779e+07	2.21014e+07	2.16241e+07	3.28338e+07	1.41295e+07	1.872e+07	2.30766e+07	2.84788e+07	1.24945e+07	1.81631e+07	1.31125e+07	2.09826e+07	1.80363e+07	1.39506e+07	3.27702e+07	1.89441e+07	7.62517e+06	1.2921e+07	1.11679e+07	3.5019e+07	3.45526e+07	2.49021e+07	1.93265e+07	2.85118e+07	3.5236e+07	1.37986e+07	2.52989e+07	2.82683e+07	4.0966e+07	2.34441e+07	4.47366e+07	2.25623e+07	3.33654e+07	1.26412e+07	2.78115e+07	1.05182e+07	7.93904e+06	1.14776e+07	1.7704e+07	1.76399e+07	1.23812e+07	2.98326e+07	1.03106e+07	1.807e+07	0	1.54496e+07	1.32492e+06	1.4475e+07	2.07252e+07	1.00984e+07	1.95387e+07	1.98576e+07	2.035e+07	1.02761e+07	0	9.24235e+06	1.15039e+07	1.94632e+07	1.81379e+07	1.57019e+07	2.25854e+06	2.57408e+07	1.3529e+07	1.45401e+07	7.27864e+06	1.3711e+07	1.45784e+07	9.2575e+06	2.69927e+07	1.081e+07	2.85315e+07	1.23559e+07	1.10014e+07	1.66864e+07	1.48637e+07	1.1873e+07	1.60738e+07	9.95296e+06	1.12785e+07	8.89144e+06	1.22952e+07	2.32586e+07	1.05034e+07	1.6071e+07	19608038	1.68491e+07	1.29586e+07	1.79478e+07	9.98947e+06	9.28646e+06	1.42251e+07	1.51602e+07	2.06387e+07	1.42305e+07	1.73835e+07	2.28685e+07	1.8781e+07	1.65385e+07	1.66326e+07	0	1.67529e+07	1.30858e+07	2.60714e+07	3.51383e+07	1.53848e+07	1.90088e+07	8.30062e+06	9.00673e+06	1.17078e+07	1.99837e+07	1.80652e+07	1.67582e+07	1.40167e+07	2.7971e+07
Q8WVJ2	NudC domain-containing protein 2	NUDCD2	NUDCD2	1.28568e+07	3.63582e+07	1.70091e+07	9.0055e+06	9.50288e+06	8.8954e+06	1.52392e+07	6.91552e+06	1.0224e+07	1.8984e+07	1.59763e+07	1.91495e+07	6.02448e+06	1.75995e+07	1.43726e+07	1.12003e+07	1.75685e+07	1.05795e+07	1.62594e+07	7998852	1.58915e+07	1.2468e+07	2.0505e+07	1.87581e+07	9.467e+06	1.81022e+07	1.14338e+07	1.21125e+07	1.11602e+07	1.33053e+07	1.30279e+07	1.06284e+07	1.28973e+07	7.61465e+06	1.77342e+07	1.89267e+07	1.30378e+07	1.34229e+07	1.44074e+07	6.87374e+06	1.0904e+07	5.69962e+06	26229516	8.61865e+06	6.96728e+06	1.59895e+06	1.95789e+06	10321729	6.85823e+06	1.8228e+07	7.29311e+06	9.4257e+06	6.34144e+06	1.21835e+07	4.98513e+06	1.69483e+07	1.10847e+07	1.08165e+07	1.61655e+07	1.1509e+07	1.33358e+07	9.85715e+06	8.18415e+06	1.27366e+07	1.0256e+07	1.48488e+07	2.03526e+07	1.33241e+07	1.79531e+06	5.93232e+07	7.91418e+06	7.85369e+06	1.36607e+07	1.98741e+07	1.67832e+07	1.25535e+07	3.67886e+07	9.16487e+06	1.68549e+07	3.0897e+06	1.25158e+07	1.45308e+07	1.14772e+07	1.10101e+07	1.14574e+07	1.74062e+07	8.53732e+06	1.31678e+07	1.74057e+07	1.46065e+07	9.62574e+06	1.82084e+07	8.92317e+06	1.09161e+07	1.24486e+07	1.79806e+07	9.76577e+06	1.30826e+07	9.10981e+06	1.04207e+07	1.21784e+07	7.50939e+06	6.8191e+06	1.1782e+07	1.87445e+07	7.06844e+06	9.88396e+06	1.53019e+07	5.60017e+06	1.62012e+07	1.19353e+07	5.06513e+07	1.50087e+07	7.06763e+06	9.48265e+06	1.42537e+07	9.96635e+06	9.1984e+06	8.34205e+06	2.28965e+07	2.36415e+07	1.6206e+07
Q8IVD9	NudC domain-containing protein 3	NUDCD3	NUDCD3;KIAA1068	5.16625e+06	1.80633e+07	6.09002e+06	7.08954e+06	1.00011e+07	1.00089e+07	1.04317e+07	3.98241e+06	1.28146e+07	8.11382e+06	1.08779e+07	10630471	1.38526e+06	1.07062e+07	1.04189e+07	9.56299e+06	1.02515e+07	9.65353e+06	1.01069e+07	3.64314e+06	956889	3.67329e+06	4.30088e+06	2.00148e+07	5.30357e+06	1.49605e+07	2.52603e+07	8.89233e+06	1.23133e+07	1.36599e+07	5.16762e+06	1.09615e+07	1.2527e+07	4.75318e+06	8.32463e+06	1.04552e+07	8.83152e+06	7.5874e+07	1.81123e+07	1.31667e+07	1.2175e+06	4.33664e+06	1.66301e+07	3.51976e+06	2.4306e+06	8.1074e+06	959315	6.9761e+06	6.26481e+06	3.14953e+06	2.46249e+06	3.10281e+06	983967	7.62332e+06	2.82309e+06	5.51032e+06	1.27633e+07	4.93791e+06	7.50239e+06	4.2982e+06	8.34132e+06	0	1.83743e+06	4.57969e+06	6.04522e+06	2.48758e+06	2.52617e+06	8.10348e+06	1.68084e+06	1.5596e+07	2.25143e+06	2.94778e+06	2.61749e+06	1.7181e+06	0	0	6.41467e+06	1.02056e+07	1.18302e+07	9.81897e+06	4.39727e+06	7.64506e+06	6.8389e+06	7.23465e+06	4.36195e+06	7.39713e+06	2.80253e+06	3.8384e+07	1.73399e+07	1.30021e+07	1.21206e+07	1.03675e+07	1.21336e+07	7.72418e+06	5.63896e+06	1.168e+07	4.31146e+06	7.83497e+06	5.93958e+06	6.81981e+06	1.01969e+07	8.07636e+06	7.77555e+06	9.10997e+06	1.3498e+07	9.30389e+06	9.89068e+06	3.66901e+06	6.45537e+06	6.36072e+06	8.55476e+06	1.86226e+07	8.86468e+06	1.88146e+07	7.64419e+06	8.07726e+06	3.23859e+06	1.51249e+07	2.24793e+07	1.09981e+07	1.18006e+07	1.83934e+07
A0A024R819	Nudix (Nucleoside diphosphate linked moiety X)-type motif 1, isoform CRA_a	NUDT1	NUDT1	1.78165e+08	3.70445e+08	1.98267e+08	1.72139e+08	200027601	2.65302e+08	2.51265e+08	3.18003e+08	2.81879e+08	2.96211e+08	5.44181e+08	8.17447e+07	1755522097	4.61726e+08	2.93952e+08	5.37756e+08	1.2895e+08	3.82099e+08	4.61486e+08	1.17829e+08	9.35574e+07	1.57273e+08	1.04139e+08	2.87332e+08	3.8764e+07	8.60079e+07	1.59522e+08	6.81534e+08	3.00317e+08	6.68591e+08	1188171396	3.09474e+08	5.46013e+08	6.73144e+08	9.71113e+08	9.3031e+08	1243296749	7.88415e+08	3.64157e+08	1248029451	1012870861	2.11715e+08	7.45205e+08	532313298	261405503	1026990447	4.27642e+08	1.25145e+08	3.91179e+08	3.49708e+08	7.40963e+08	3.00639e+08	3.81144e+08	4.06285e+08	8.86508e+07	1.38128e+08	4.76796e+08	8.04784e+08	2.69869e+08	122632676	437291558	5.07359e+08	2.26323e+08	326466905	9.98892e+08	1.66094e+08	7.04032e+08	8.01682e+08	4.62994e+08	1.62246e+08	6.13912e+08	4.74092e+08	2.78889e+08	1221945751	4.36603e+08	5.57814e+08	2.1226e+08	1.24083e+08	3.53684e+08	3.14474e+07	2.61953e+08	6.28284e+07	1.19589e+08	1.97281e+08	3.46111e+08	1.54132e+08	3.64344e+08	282104680	4.36697e+07	4.40023e+08	1.50168e+08	1.61754e+08	8.01378e+07	2.10073e+08	7.96659e+07	1.33924e+08	3.07372e+07	3.27562e+08	9.57112e+07	1.4204e+08	5.81079e+07	2.77892e+08	9.21278e+07	7.52792e+07	1.1382e+08	7.28803e+07	3.74103e+07	2.62738e+08	1.18925e+08	8.9473e+07	1.07307e+08	3.87441e+08	1.92221e+08	1.04623e+08	1.90333e+08	2.35362e+08	2.38273e+08	1.86889e+08	1.37645e+08	1.03611e+08	4.28255e+07	5.61808e+07
O95848	Uridine diphosphate glucose pyrophosphatase NUDT14	NUDT14	NUDT14	1.45257e+06	1.78979e+06	0	0	0	0	0	0	1417638	2.15559e+06	1.4464e+06	0	1.69948e+06	0	0	0	0	0	0	0	0	0	0	1.30951e+06	0	0	0	2.25013e+06	0	2.39314e+06	0	1.6667e+06	3.85015e+06	0	2.03272e+06	3.40939e+06	1.56945e+06	2.22318e+06	1.58482e+06	1.70871e+06	1.95427e+06	2.03469e+06	1.32404e+06	0	866467	1.94488e+06	1.99971e+06	1.22908e+06	0	0	2.37687e+06	2.47819e+06	0	1.73985e+06	0	0	1.92543e+06	1.38528e+06	1.50266e+06	2.27511e+06	0	0	0	0	0	0	1.11805e+06	0	0	3.46255e+06	0	0	2.2186e+06	0	0	748432	0	0	2.65538e+06	0	0	0	0	0	0	0	0	0	0	0	0	0	0	0	0	1.26448e+06	0	0	0	0	1.02918e+07	0	0	0	0	0	0	0	0	0	0	1.55502e+06	0	0	0	0	0	0	0	0	1.84491e+06	0
Q9NV35	Nucleotide triphosphate diphosphatase NUDT15	NUDT15	NUDT15	0	0	577445	0	0	0	784239	0	0	1.50938e+06	0	0	0	0	632557	0	0	0	0	2.27553e+06	2.52953e+06	2.43971e+06	0	670676	914563	1.12577e+06	898608	788075	1.3185e+06	0	0	0	0	0	0	0	651654	714428	1.58271e+06	0	1.55809e+06	932408	0	563432	0	409886	1.61897e+06	1.29698e+06	1.21998e+06	933267	900054	1.14758e+06	0	1.1112e+06	0	0	0	361640	1.61895e+06	973854	0	0	0	0	0	1.87422e+06	889415	0	0	926268	0	0	0	461597	0	0	0	821862	0	0	0	999407	598415	897674	0	0	1.14097e+06	0	0	0	910810	0	0	0	898173	693509	0	737013	0	0	0	917612	666794	869750	0	0	1.61885e+06	0	2.14935e+06	890798	0	723804	1.13741e+06	762784	0	0	650649	805382	823425	0	912682	0
Q96DE0	U8 snoRNA-decapping enzyme	NUDT16	NUDT16;NUDT16L1	0	2.3185e+06	0	2.34205e+06	1.37951e+06	892260	3.9747e+06	1.6721e+06	4.18617e+06	5.62048e+06	3.82355e+06	4.09142e+06	4.59683e+06	1.43925e+06	0	6.37247e+06	482823	1.32397e+07	0	9.47181e+06	2.10369e+07	949228	2.56394e+06	3.56939e+06	435134	0	1.91388e+06	3.78689e+06	4.17271e+06	3.065e+06	6.24795e+06	3.86091e+06	4.4768e+06	0	3.32249e+06	5.70743e+06	4.65017e+06	9.30114e+06	3.92633e+06	873785	2.28863e+06	0	3.1997e+06	1.35712e+06	664981	0	2.8152e+06	856422	0	2.50431e+06	0	3.8931e+06	0	0	0	1.2912e+06	1.81318e+06	0	6.28335e+06	1.08873e+06	6.53811e+06	0	0	0	601795	2.35998e+06	3.0625e+06	912324	0	2.0386e+07	0	1.70584e+06	0	1.15895e+06	682409	0	4.43316e+06	3.3302e+06	8.19749e+06	2.52324e+06	2.46573e+06	1.9672e+06	1.36391e+06	2.5631e+06	1.10884e+06	0	0	2.13607e+06	3.42366e+06	1.1557e+06	4.35162e+06	2.46112e+06	1.98833e+06	2.33592e+06	2.54715e+06	1.1656e+06	0	538213	1.02318e+06	6.30978e+06	4.29722e+06	363785	3.20837e+06	3.70436e+06	1.63694e+07	3.02808e+06	3.15114e+06	0	2.61556e+06	2.18832e+06	5.66955e+06	5.0401e+06	2.86395e+06	6.47741e+06	2.43727e+06	0	0	1.2818e+06	8.69314e+06	5.85138e+06	7.045e+06	9.6761e+06
Q9BRJ7	Tudor-interacting repair regulator protein	NUDT16L1	NUDT16;NUDT16L1	2.80073e+06	5.68065e+06	4.44895e+06	4.9918e+06	6.13113e+06	6.07721e+06	9.18604e+06	4.61149e+06	7.15236e+06	8.06435e+06	1.20835e+06	4.97065e+06	4.53852e+06	3.79772e+06	5.59593e+06	4.83337e+06	1.21954e+06	4.92207e+06	2.79565e+06	9.34027e+06	6.07789e+06	6.93589e+06	4.77601e+06	5.34354e+06	4.80372e+06	6.37865e+06	8.8829e+06	8.64891e+06	1.30367e+07	6.87964e+06	2.50536e+06	2.14123e+06	5.00394e+06	725820	3.70409e+06	1.3535e+06	3.1027e+06	3.33832e+06	9.72798e+06	2.78885e+06	6.22782e+06	941648	2.44841e+06	4.91377e+06	1.10352e+06	2.61735e+06	4.55779e+06	1.63196e+06	3.74589e+06	7.32861e+06	2.43954e+06	1.68588e+06	3.61149e+06	1.01204e+07	2.08127e+06	2.10734e+06	4.39704e+06	4.16772e+06	4.07937e+06	1.77452e+06	5.69139e+06	1.75726e+06	0	2.7635e+06	0	1.31679e+06	6.57342e+06	4.20531e+06	4.15249e+06	7.75956e+06	2.29887e+06	341790	2.26383e+06	4.68423e+06	2.50959e+06	1.47534e+06	3.50458e+06	5.46678e+06	1.03223e+07	2.73173e+06	7.34803e+06	6.43773e+06	3.38615e+06	9.19573e+06	3.95273e+06	5.16327e+06	8.01433e+06	7.95407e+06	9.10765e+06	9.52469e+06	1.5256e+07	6.87245e+06	2.57657e+07	8.03107e+06	4.08533e+06	0	3.32013e+06	4.18623e+06	1.88606e+06	9.18356e+06	635498	8.28543e+06	1.19508e+07	6.88432e+06	1.20262e+07	7.33972e+06	2.54122e+06	1.74925e+06	6.66816e+06	8.03459e+06	1.08955e+07	8.4627e+06	1.84572e+06	6.29134e+06	7.96211e+06	5.20881e+06	5.22491e+06	6.1567e+06	4.3923e+06	9.79905e+06	1.36218e+07	1.70383e+06
Q6ZVK8	8-oxo-dGDP phosphatase NUDT18	NUDT18	NUDT18	0	0	0	0	0	0	0	0	0	0	0	0	1.45228e+06	0	5.174e+06	600738	0	927129	0	0	0	0	0	0	0	0	0	5.06202e+06	683941	568672	3.55634e+06	682218	1.77984e+06	1.36572e+06	0	986000	2.73655e+06	940838	1.34697e+06	4.65168e+06	2.1712e+06	0	0	709432	0	1.01529e+06	2.71458e+06	0	2.26414e+06	586576	1.40476e+06	2.28021e+06	0	0	0	0	3.65249e+06	0	596723	746969	802386	1.12341e+06	0	1.54224e+06	1.06608e+06	2.45128e+06	1.73675e+06	1.89025e+06	0	0	801646	1.39417e+06	0	0	0	0	0	638812	0	666311	0	0	0	0	0	0	0	0	0	0	0	0	0	0	0	0	0	0	0	0	0	0	0	0	0	0	0	0	0	0	0	0	0	0	0	0	0	0	0	0	0	0
A8MXV4	Nucleoside diphosphate-linked moiety X motif 19	NUDT19	NUDT19	1.58034e+06	1.10357e+07	2.29019e+06	4.92727e+06	4.42991e+06	5.23817e+06	8.56647e+06	3.55825e+06	1.98879e+07	1.1548e+07	1.49691e+07	1.3766e+07	1.6216e+07	1.70184e+07	1.09882e+07	1.17302e+07	18192858	3.91355e+06	1.92648e+07	5.96444e+06	6.43187e+06	8.72049e+06	8.59191e+06	1.96074e+07	7.0202e+06	3.34195e+06	4.28801e+06	2.13606e+07	1.57608e+07	1.81392e+07	2.97302e+07	1.00088e+07	8.66964e+06	2.89413e+07	0	2.2147e+07	1.03531e+07	9.91332e+06	1.87569e+07	1.50276e+07	2.67199e+06	2.50688e+07	1.06469e+07	1.14263e+07	9.77407e+06	4.172e+07	5.63527e+06	1.34464e+07	1.35172e+06	4.28471e+06	2.47211e+07	2.58757e+07	1.22909e+06	2.24441e+06	898725	1.27095e+06	2.05372e+07	2.1729e+07	1.70642e+07	1.27674e+06	8.5568e+06	0	2.59712e+06	3.03506e+06	3.24961e+06	1.75885e+07	1.70137e+07	3.13691e+07	1.24521e+07	8.14383e+06	2.00471e+07	1.81898e+07	2.83696e+07	1.81282e+07	1.15738e+06	2.90492e+07	5.12889e+06	3.73801e+06	1.11231e+07	1.68048e+06	4.58993e+06	3.50123e+06	2.89153e+06	0	2.74294e+06	2.01063e+06	1.73643e+06	1.60833e+06	2.10034e+06	1.43393e+07	7.52772e+06	9.66203e+06	9.82599e+06	709825	3.51241e+06	4.42715e+06	1.97128e+06	2.39519e+06	4.08738e+06	2.89565e+06	1.40524e+06	2.21313e+06	6.51752e+06	2.59705e+06	9.05412e+06	3.87108e+06	2.61778e+06	2.20548e+06	6.41726e+06	2.44123e+06	6.28161e+06	1.92107e+07	5.64905e+06	5.07467e+06	2.97408e+06	2.79231e+06	2.0445e+06	4.16228e+06	1.40632e+07	4.56608e+06	3.27596e+06	5.63865e+06
P50583	Bis(5-nucleosyl)-tetraphosphatase [asymmetrical]	NUDT2	NUDT2	1.13665e+08	9.08768e+06	3.05086e+08	3.37074e+08	2.4134e+08	2.08126e+08	2.22414e+08	2.10204e+08	1.43096e+08	6.03205e+07	3.94618e+07	4.17109e+07	1.95783e+08	2.71607e+08	1.25653e+08	8.8941e+07	1.32395e+08	4.5453e+07	195404097	7.22262e+07	2.45889e+08	6.81197e+07	5.57444e+06	4.47611e+07	265728542	3.02888e+08	4.04512e+08	1.19087e+08	2.5372e+07	9.63359e+07	1.3421e+08	4.18097e+07	5.75867e+07	9.00987e+07	1.67852e+08	2.41482e+07	3.65184e+07	3.215e+07	1.08762e+07	1.03215e+08	1.26615e+08	2.66685e+08	8.3909e+07	2.01139e+08	1.54452e+08	1.94792e+08	2.77873e+08	1.14358e+08	2.97566e+08	8.45906e+07	2.92105e+08	2.1501e+08	1.35563e+08	9.65705e+07	1.47045e+08	1.35337e+08	1.03912e+08	2.48914e+08	1.96016e+08	2.09567e+08	5.43292e+07	2.77228e+08	1.72372e+08	2.042e+08	1.18843e+08	2.42495e+08	2.0755e+08	1.73607e+08	1.72205e+08	9.61809e+07	1.98164e+08	2.92467e+08	2.37166e+08	2.72153e+08	1.82873e+08	177005188	1.2176e+08	1.74306e+08	6.08331e+07	1.57923e+08	2.19368e+08	3.07222e+08	1.23586e+08	2.95841e+08	2.30125e+08	2.37541e+08	2.5252e+08	7.15681e+07	3.67757e+07	1.02153e+08	1.60588e+08	234962501	1.57012e+08	1.86434e+08	1.42374e+08	1.50966e+08	2.54558e+08	247775528	209880721	1.90219e+08	1.08048e+08	2.55455e+08	2.48237e+08	1.52698e+08	3.75177e+07	3.39528e+08	1.68435e+08	1.75794e+08	2.06424e+08	2.72555e+08	1.67253e+08	3.10902e+07	5.59876e+07	1.37803e+08	1.67121e+08	3.19089e+08	2.08152e+08	4.47671e+07	2.51035e+08	9.2914e+07	1.73496e+07	3.35532e+07
O95989	Diphosphoinositol polyphosphate phosphohydrolase 1	NUDT3	RPS10-NUDT3;NUDT3;NUDT4;NUDT10;NUDT11;NUDT4B	1.06841e+07	1.1507e+07	1.25483e+07	1.97935e+07	6.5817e+06	1.36311e+07	1.52908e+07	1.00213e+07	1.36988e+07	1.31281e+07	2.02283e+07	1.49411e+07	1.19965e+07	1.95706e+07	1.18973e+07	1.70173e+07	8.77509e+06	1.81002e+07	1.0169e+07	1.32462e+07	1.08565e+07	1.22247e+07	5.03752e+06	1.66284e+07	5.67571e+06	1.8171e+07	1.2208e+07	8.4269e+06	2.36769e+07	1.16506e+07	3.84762e+06	1.85045e+07	1.77632e+07	2.80788e+06	8.40787e+06	8.10025e+06	6.72736e+06	9.18342e+06	1.99415e+07	1.42768e+07	1.39267e+07	1.29718e+07	2.58117e+06	9.74996e+06	2.11714e+06	8.83163e+06	4.85343e+06	5.58973e+06	6.32606e+06	4.70101e+06	1.02599e+07	9.59251e+06	5.2481e+06	7.07064e+06	2.39775e+06	9.64463e+06	9.3053e+06	7.70531e+06	1.25164e+07	8.75872e+06	1.39458e+07	2.78381e+06	2.90729e+06	5.78427e+06	9.47311e+06	8.44139e+06	1.17737e+07	1.01926e+07	5.46993e+06	9.96258e+06	7.36585e+06	3.42215e+06	4.40731e+06	7.45756e+06	5.03539e+06	2.4448e+06	1.661e+07	1.33095e+07	1.36684e+07	1.21189e+07	1.43211e+07	1.65238e+07	1.36256e+07	1.57685e+07	1.08899e+07	8.04598e+06	1.19796e+07	2.87861e+06	9.18979e+06	1.06777e+07	1.21027e+07	2.18612e+07	2.34582e+07	1.48287e+07	1.02433e+07	1.17216e+07	1.29869e+07	1.24173e+07	1.39096e+07	8.59157e+06	7.15056e+06	9.28587e+06	1.07343e+07	8.76518e+06	1.27839e+07	1.60947e+07	1.02162e+07	7.18699e+06	1.50224e+07	1.05191e+07	5.81522e+06	1.85413e+07	2.4881e+07	1.51414e+07	1.23597e+07	3.86854e+06	2.23832e+06	1.42974e+07	1.61783e+07	1.69337e+07	1.22842e+07	6.45432e+06
Q9NZJ9	Diphosphoinositol polyphosphate phosphohydrolase 2	NUDT4	NUDT10;NUDT11;NUDT4;NUDT3;NUDT4B	0	3.1427e+06	0	0	0	0	1.52502e+06	0	0	0	0	2.00462e+06	1.92137e+06	0	3.12846e+06	0	0	0	0	1.73036e+06	0	1.90295e+06	0	2.85385e+06	0	1.47938e+06	0	0	3.78966e+06	1.644e+06	0	1.13311e+06	2.70222e+06	0	0	1.61385e+06	0	0	3.40596e+06	2.84692e+06	2.0929e+06	1.52373e+06	0	0	0	1.4938e+06	0	1.53347e+06	2.16086e+06	2.87873e+06	1.75063e+06	2.82938e+06	0	5.35254e+06	0	2.59079e+06	0	0	0	0	0	0	0	2.42975e+06	0	2.53844e+06	2.3584e+06	1.28066e+06	0	3.40455e+06	0	0	0	841839	0	0	1.77319e+06	0	1.73323e+06	0	0	0	0	0	0	0	0	1.22217e+06	3.32871e+06	3.51236e+06	0	0	1.48543e+06	1.07322e+06	0	0	888953	0	0	842880	1.30874e+06	0	0	0	0	0	0	0	1.62744e+06	788404	0	2.65244e+06	1.46086e+06	0	0	0	0	1.87096e+06	1.82045e+06	1.00369e+06	3.87275e+06	0
A6NFX8	ADP-sugar pyrophosphatase	NUDT5	NUDT5	2.59933e+07	7.42126e+07	1.81114e+07	3.66897e+07	3.10825e+07	2.34391e+07	4.09014e+07	2.54617e+07	3.91327e+07	6.47231e+07	5.62115e+07	4.15278e+07	1.99911e+07	4.74662e+07	4.81517e+07	5.33761e+07	2.36611e+07	4.44918e+07	4.35623e+07	46404922	4.48204e+07	3.72389e+07	2.65122e+07	3.48946e+07	3.49012e+07	2.72122e+07	4.40835e+07	5.25776e+07	7.00486e+07	3.17429e+07	4.05722e+07	3.50039e+07	6.23078e+07	1.65078e+07	5.33646e+07	8.74592e+07	5.47376e+07	4.40393e+07	7.04276e+07	3.55858e+07	6.88209e+07	2.17436e+07	1.74665e+07	2.48194e+07	2.34417e+07	2.82029e+07	3.46838e+07	4.43063e+07	2.21178e+07	6.15854e+07	2.70487e+07	4.03885e+07	1.37012e+07	3.53291e+07	1.25292e+07	3.50478e+07	3.92839e+07	2.17015e+07	4.52436e+07	2.42221e+07	4.9132e+07	1.64286e+07	2.07615e+07	2.15282e+07	2.79236e+07	3.73729e+07	4.98955e+07	2.0236e+07	1.26116e+07	7.12472e+07	2.07314e+07	3.59245e+07	1.7304e+07	2.21601e+07	1.51385e+07	1.97967e+07	4.94186e+07	3.68914e+07	4.21766e+07	4.47754e+07	3.15511e+07	2.68316e+07	3.54579e+07	2.89659e+07	2.47528e+07	4.04524e+07	1.40179e+07	2.19339e+07	4.59291e+07	4.23153e+07	4.21777e+07	3.47935e+07	6.35414e+07	2.99106e+07	2.19956e+07	2.9073e+07	2.02016e+07	1.18456e+07	3.35182e+07	3.68123e+07	5.58446e+07	2.32836e+07	5.79882e+07	4.68854e+07	5.25263e+07	3.62497e+07	3.29252e+07	1.49138e+07	4.17042e+07	3.16655e+07	2.69904e+07	6.75188e+07	4.09143e+07	3.06767e+07	3.84986e+07	1.38517e+07	6.21595e+07	4.67779e+07	6.01294e+07	7.20666e+07	7.42078e+07	3.23547e+07
Q7Z417	Nuclear fragile X mental retardation-interacting protein 2	NUFIP2	NUFIP2	2.03124e+07	6.06173e+07	2.85848e+07	4.51399e+07	4.56014e+07	3.50141e+07	6.0056e+07	4.83505e+07	3.56667e+07	6.74189e+07	1.00781e+08	3.28837e+07	2.18522e+08	6.41336e+07	4.84303e+07	8.4041e+07	3.06439e+07	9.25602e+07	6.21103e+07	56860357	4.20859e+07	6.24879e+07	28989267	6.04012e+07	1.61677e+07	4.20101e+07	4.46629e+07	7.2894e+07	5.95411e+07	7.78627e+07	1.44422e+08	4.84653e+07	7.61995e+07	8.45011e+07	1.02376e+08	1.33678e+08	1.29478e+08	9.19176e+07	5.71549e+07	1.58218e+08	2.20149e+08	3.47794e+07	1.38977e+08	7.26675e+07	4.17281e+07	1.22965e+08	6.50816e+07	4.37664e+07	6.33201e+07	7.36378e+07	1.80389e+08	8.23331e+07	5.49416e+07	1.02087e+08	2.34897e+07	4.44885e+07	8.58677e+07	1.33186e+08	6.76986e+07	2.75456e+07	9.30331e+07	8.93233e+07	3.0929e+07	5.70689e+07	1.54854e+08	4.10268e+07	138160064	9.09761e+07	6.27914e+07	5.38833e+07	8.7085e+07	7.62588e+07	4.3458e+07	1.45097e+08	64445675	7.78399e+07	4.68155e+07	4.00181e+07	6.66336e+07	2.11242e+07	4.4342e+07	3.37264e+07	3.51883e+07	4.87252e+07	5.27195e+07	3.15685e+07	5.66059e+07	3.65973e+07	2.86068e+07	4.83606e+07	5.57191e+07	6.23187e+07	5.07199e+07	5.38772e+07	3.12794e+07	3.02517e+07	1.95453e+07	4.00438e+07	3.12709e+07	4.57478e+07	1.65538e+07	4.07381e+07	4.27936e+07	3.26183e+07	4.2747e+07	5.16239e+07	2.59767e+07	2.57561e+07	5.48365e+07	1.94461e+07	4.23921e+07	7.00725e+07	6.48889e+07	3.64018e+07	3.56359e+07	2.10595e+07	4.12635e+07	5.37885e+07	3.97629e+07	3.73775e+07	3.72539e+07	3.33047e+07
Q14980	Nuclear mitotic apparatus protein 1	NUMA1	VAMP5;NuMA;NUMA1	0	2.25743e+06	3.96888e+06	4.00963e+06	4.50291e+06	2.41338e+06	5.73548e+06	2.99122e+06	1.82753e+06	3.39345e+06	0	4.38737e+06	0	2.07293e+06	3.09396e+06	2.03114e+06	0	0	2.35127e+06	1.9807e+06	2.95826e+06	0	1.72008e+06	1.75893e+06	3.70103e+06	3.93011e+06	3.7659e+06	2.22094e+06	0	0	0	0	4.26512e+06	0	1.5614e+06	0	0	2.74547e+06	0	0	2.09876e+06	1.44396e+06	0	0	0	0	1.12295e+06	0	1.57374e+06	0	1.49144e+06	0	0	2.19162e+06	0	0	0	1.54708e+06	1.68594e+06	0	0	0	0	0	0	0	3.29525e+06	0	0	3.43912e+06	0	0	0	1.6815e+06	0	0	3.05738e+06	4.48727e+06	5.56589e+06	4.18131e+06	4.47033e+06	3.1462e+06	2.97599e+06	3.654e+06	2.19688e+06	2.67656e+06	2.24569e+06	2.84959e+06	0	2.74998e+06	4.23894e+06	4.99837e+06	3.52923e+06	2.95734e+06	3.02204e+06	0	2.64507e+06	3.0704e+06	0	4.32097e+06	0	3.08482e+06	5.29788e+06	5.45848e+06	3.72969e+06	3.99529e+06	0	2.31041e+06	3.97732e+06	3.50398e+06	4.94224e+06	0	3.95241e+06	0	4.25901e+06	3.75795e+06	5.81564e+06	0	3.94533e+06	5.61257e+06	4.51517e+06	0
A0A024R5M9	Nuclear mitotic apparatus protein 1, isoform CRA_a	NUMA1	VAMP5;NuMA;NUMA1	0	0	0	0	2.38565e+06	2.03915e+06	2.68026e+06	0	0	0	2.03233e+06	0	0	0	0	0	0	0	0	2.74595e+06	0	0	0	0	0	1.80915e+06	0	0	6.21449e+06	0	0	0	0	0	0	0	0	0	3.12214e+06	0	0	0	0	0	0	0	0	0	0	0	0	0	0	0	0	0	0	0	0	0	0	0	0	0	0	0	0	0	0	2.78605e+06	0	0	0	0	0	0	0	0	3.79883e+06	0	0	0	0	1.28276e+06	0	0	0	1.86083e+06	1.5602e+06	0	2.7908e+06	2.43622e+06	2.4799e+06	0	0	1.67723e+06	0	2.03257e+06	0	0	0	0	0	0	2.1352e+06	1.56897e+06	0	0	0	0	3.49465e+06	0	0	0	0	0	1.43623e+06	2.89476e+06	0	0	7.14001e+06	2.03415e+06
A0A024R681	Numb homolog (Drosophila), isoform CRA_f	NUMB	NUMB;NUMBL	6.00963e+06	1.45633e+07	1.18571e+07	1.27779e+07	1.25756e+07	1.36663e+07	1.11516e+07	1.50492e+07	1.04598e+07	7.68044e+07	2.38874e+07	6.70281e+06	407139900	2.05687e+07	9.44101e+06	1.87858e+07	1.63972e+07	9.21516e+06	1.12971e+07	1.26793e+07	1.26727e+07	2.22064e+07	8.85581e+06	1.20983e+07	1.22857e+07	1.54959e+07	3.29857e+07	1.35136e+08	1.69255e+07	1.37493e+08	2.91876e+07	9.51479e+06	1.57327e+07	1.82067e+07	2.08685e+07	2.0764e+07	2.73688e+08	2.32111e+08	9.9038e+06	323115405	2.55788e+07	1.58233e+07	2.15324e+07	1.44173e+08	2.30277e+07	1.98645e+07	3.60033e+07	1.1196e+07	1.84454e+07	1.74677e+07	2.51474e+08	1.84393e+07	1.11006e+08	2.17973e+07	8.2153e+06	3.79835e+07	1.39692e+07	2.72969e+07	1.71083e+07	9.40513e+06	2.40533e+07	1.36418e+08	1.14857e+07	1.80121e+07	3.13748e+07	1.60242e+07	22751408	1.73017e+08	112958420	2.65009e+07	2.12966e+07	1.37534e+08	7.89484e+07	4.47834e+07	1.01585e+08	1.2919e+08	4.45018e+07	8.07031e+06	1.92136e+07	7.36495e+06	1.69956e+07	1.21663e+07	9.51495e+06	1.86065e+07	1.74391e+07	1.21152e+07	4.81796e+07	2.14361e+07	2.18183e+07	7.8929e+07	1.68691e+07	1.56731e+07	2.48316e+07	4.6344e+07	1.32171e+07	1.14129e+07	1.16552e+06	1.55273e+07	1.15281e+07	1.36027e+07	2.27916e+06	1.20353e+07	1.86698e+07	1.20065e+07	3.02844e+07	2.40117e+07	5.70152e+06	6.91005e+06	9.78998e+06	1.30305e+07	1.53107e+07	1.48865e+07	1.50591e+07	6.95332e+06	1.58573e+07	1.01675e+07	6.7959e+06	9.91376e+06	6.41961e+06	1.44821e+07	1.94415e+07	1.50667e+07
P57740	Nuclear pore complex protein Nup107	NUP107	NUP107	1.06156e+06	6.13767e+06	5.50086e+06	2.01113e+07	1.09627e+07	1.16088e+07	4.48221e+06	4.62013e+06	3.13154e+06	2.56734e+07	5.88902e+06	5.21555e+06	1.41257e+06	2.36564e+06	7.83222e+06	3.33638e+08	1.11674e+07	8.1844e+06	1.04275e+07	9.70292e+06	5.22466e+06	1.60499e+07	5.13637e+06	1.18821e+07	9.64309e+06	4.76135e+06	6.10738e+06	8.54419e+06	1.6814e+07	6.91485e+06	1.00293e+06	8.67756e+06	1.75258e+07	2.66641e+06	3.31091e+07	4.93858e+06	2.08917e+06	1.06152e+07	1.0282e+07	7.04462e+06	9.09438e+06	3.98641e+06	9.18651e+06	1.9782e+06	2.24865e+07	3.76249e+06	1.07818e+06	7.33305e+06	1.92234e+06	140051679	4.72745e+06	2.63285e+06	2.09862e+06	1.49617e+07	9.90825e+06	5.80447e+06	1.84995e+06	2.68186e+06	1.01741e+07	0	7.01782e+06	3.02388e+06	6.80589e+06	3.77913e+06	673474	897768	1.62119e+07	5.00383e+06	940469	1.84595e+07	985711	2.50358e+06	1.48544e+06	6.23017e+06	2.67178e+06	1.34882e+06	8.68735e+06	7.12613e+06	1.35725e+07	5.12239e+06	1.04766e+07	4.55132e+06	1.19749e+07	1.19723e+07	2.18177e+06	6.26099e+06	2.65969e+06	5.84474e+06	1.28651e+07	5.77775e+06	9.00612e+06	1.00571e+07	1.34084e+07	1.58458e+07	7.56199e+06	1.2029e+07	2.6574e+06	1.22559e+07	3.66972e+06	9.03184e+06	7.06232e+06	4.5111e+06	7.9119e+06	1.10897e+07	1.66278e+07	1.21955e+07	4.73135e+06	5.09006e+06	6.7575e+06	4.0361e+06	1.34346e+07	9.59175e+06	5.86034e+06	1.25446e+07	1.48186e+07	6.39619e+06	8.67725e+06	7.94946e+06	5.88873e+06	1.0681e+07	26729455	1.07015e+07
Q8WUM0	Nuclear pore complex protein Nup133	NUP133	NUP133	7.05507e+07	4.29273e+07	5.44308e+07	5.12695e+07	4.01555e+07	6.2796e+07	5.4249e+07	5.88932e+07	4.83775e+07	6.48608e+07	3.77796e+07	5.24254e+07	1.56334e+07	2.99053e+07	8.02018e+07	6.56094e+07	6.85382e+07	6.40203e+07	6.52361e+07	39040456	5.85702e+07	4.57974e+07	5.60001e+07	4.25379e+07	61676406	6.09302e+07	4.01182e+07	5.21107e+07	6.1684e+07	4.93507e+07	5.21691e+07	5.92368e+07	5.9012e+07	5.70211e+07	6.98351e+07	4.82089e+07	3.19789e+07	3.79821e+07	6.16804e+07	4.46461e+07	7.59073e+07	5.31143e+07	4.0136e+07	6.44476e+07	9.79863e+07	3.03888e+07	6.5121e+07	7.61255e+07	6.21323e+07	6.89517e+07	6.57178e+07	8.0919e+07	5.27014e+07	6.15137e+07	102176912	8.11332e+07	5.54505e+07	4.92972e+07	7.68206e+07	1.31576e+07	7.04842e+07	4.46664e+07	5.4306e+07	2.6657e+07	7.39558e+07	6.78354e+07	7.79039e+07	5.63289e+07	7.00341e+07	9.65601e+07	5.11287e+07	7.25637e+07	8.12852e+07	5.45583e+07	2.45677e+07	5.61365e+07	3.09229e+07	5.47385e+07	6.39753e+07	5.82318e+07	7.10182e+07	1.79388e+07	4.81056e+07	5.87738e+07	7.92985e+07	6.9784e+07	4.56151e+07	4.86495e+07	3.34602e+07	5.832e+07	3.72923e+07	4.81242e+07	5.88281e+07	6.72437e+07	2.69838e+07	7.51747e+07	5.85489e+07	6.45507e+07	3.80051e+07	4.88334e+07	7.03135e+07	4.24416e+07	5.99952e+07	4.00901e+07	2.71945e+07	3.99194e+07	4.68358e+07	1.98384e+07	6.46908e+07	5.45359e+07	8.99547e+07	6.48171e+07	3.96643e+07	5.6586e+07	6.12638e+07	5.92245e+07	4.64544e+07	4.32591e+07	4.44333e+07	3.95504e+07	4.094e+07	5.82989e+07
A0A024QZW7	Nucleoporin 153kDa, isoform CRA_a	NUP153	NUP153	1.31297e+06	1.39152e+07	1.76429e+06	6.41399e+06	4.87386e+06	7.05707e+06	7.47206e+06	5.58456e+06	2.99019e+06	1.24721e+07	1.21791e+07	8.70552e+06	7.73325e+06	6.40459e+06	7.85142e+06	9.71405e+06	2.28547e+06	1.96261e+07	5.51942e+06	7.52514e+06	1.11853e+07	8.35999e+06	3.91244e+06	2.55393e+07	5.70995e+06	1.54617e+06	2.8502e+06	1.52388e+07	2.71466e+07	1.18867e+07	1.47136e+07	6.58756e+06	1.1547e+07	4.70811e+06	2.91966e+06	6.00539e+06	1.21873e+07	8.62506e+06	1.51381e+07	1.28934e+07	5.0169e+06	2.42791e+06	2.66594e+06	4.29905e+06	4.0739e+06	3.98586e+06	7.52956e+06	6.0273e+06	1.60284e+06	4.65555e+06	3.57739e+06	3.97485e+06	1.53832e+06	1.33565e+06	0	3.40451e+06	7.88212e+06	4.02204e+06	4.51766e+06	2.30256e+06	1.70116e+07	1.03725e+06	0	0	6.24749e+06	4.07692e+06	1.07983e+07	1.69888e+06	1.4832e+06	1.19265e+07	1.09145e+06	3.093e+06	0	3.31846e+06	982706	1.16637e+06	1.05948e+07	9.65508e+06	1.3633e+07	1.2106e+07	7.03793e+06	3.61217e+06	8.01308e+06	8.75147e+06	2.98324e+06	3.0384e+06	3.6404e+06	8.10358e+06	8.47158e+06	4.70656e+06	1.37967e+07	1.02834e+07	9.83769e+06	6.80507e+06	9.84051e+06	2.95797e+06	1.0513e+07	7.07493e+06	4.23969e+06	8.9587e+06	4.41175e+06	3.56607e+06	9.43306e+06	1.27794e+07	1.84551e+07	8.36006e+06	5.56784e+06	986315	6.89762e+06	1.18899e+07	4.92169e+06	8.70831e+06	1.32341e+07	1.15739e+07	9.67186e+06	649149	8.3013e+06	1.37535e+07	7.2339e+06	1.02947e+07	1.14037e+07	1.31136e+07
O75694	Nuclear pore complex protein Nup155	NUP155	NUP155	2.15737e+07	3.95816e+07	3.60351e+07	4.95895e+07	6.12165e+07	5.43926e+07	5.79624e+07	4.56468e+07	4.85703e+07	4.91991e+07	4.43318e+07	3.73969e+07	4.20267e+07	4.9121e+07	3.71602e+07	4.98746e+07	2.56997e+07	3.33913e+07	2.90452e+07	62173603	5.35402e+07	8.09841e+07	3.26464e+07	1.76672e+07	3.57705e+07	5.8838e+07	6.37709e+07	3.27771e+07	5.95817e+07	3.50345e+07	1.66879e+07	2.25783e+07	3.24826e+07	1.31525e+07	1.20736e+07	1.87396e+07	3.58482e+07	4.3507e+07	2.89713e+07	2.98776e+07	2.26998e+07	1.10683e+07	2.56109e+07	2.2065e+07	1.77555e+07	8.63316e+06	3.46657e+07	3.18411e+07	2.47775e+07	2.63019e+07	2.24508e+07	1.69281e+07	1.94792e+07	3.46896e+07	2.35088e+07	2.16768e+07	2.55355e+07	4.57868e+07	3.55466e+07	1.89204e+07	5.21287e+07	2.67043e+07	1.93944e+07	2.90845e+07	3.42832e+07	3.29298e+07	3.95384e+07	3.52643e+07	8.24298e+06	4.17727e+07	2.7616e+07	2.58288e+07	1.63369e+07	2.86996e+07	2.56328e+07	1.86793e+07	7.2385e+07	4.67047e+07	5.32179e+07	2.36718e+07	4.70968e+07	3.35168e+07	3.08137e+07	4.25065e+07	3.45893e+07	2.90728e+07	1.8176e+07	7.59332e+07	3.60944e+07	3.10595e+07	5.07259e+07	5.31814e+07	6.39629e+07	6.16077e+07	2.04465e+07	2.0584e+07	1.62518e+07	3.50126e+07	4.35056e+07	4.08675e+07	6.39621e+06	5.18723e+07	5.21633e+07	3.97286e+07	7.9485e+07	6.16451e+07	3.62669e+07	1.00147e+07	5.68427e+07	3.15745e+07	7.61173e+07	4.90996e+07	6.63335e+07	4.84446e+07	4.11123e+07	1.45543e+07	6.22323e+07	5.29631e+07	3.03428e+07	4.53437e+07	4.43165e+07	2.97092e+07
Q12769	Nuclear pore complex protein Nup160	NUP160	NUP160	2.01684e+07	9.38897e+07	1.75458e+07	3.85038e+07	2.33761e+07	3.14867e+07	4.38064e+07	2.88149e+07	4.83985e+07	6.0398e+07	5.17849e+07	6.31154e+07	9.54215e+06	4.39103e+07	5.32335e+07	4.57736e+07	5.07326e+07	1.10585e+08	2.83892e+07	3.80506e+07	702317	1.92484e+06	5.45067e+07	8.29902e+07	2.19094e+07	2.2115e+07	2.58495e+07	4.95974e+07	6.46672e+07	5.60123e+07	3.0997e+06	5.43854e+07	5.34776e+07	2.10831e+07	3.16408e+07	4.77516e+07	5.38811e+07	5.9394e+07	1.12715e+08	4.93619e+07	6.12245e+07	1.90615e+07	2.78613e+07	1.50607e+07	3.46189e+07	2.80059e+07	2.36625e+07	3.77577e+07	1.6036e+07	3.69554e+07	1.98303e+07	4.90917e+07	1.47213e+07	4.26397e+07	1.36588e+07	2.10573e+07	3.83127e+07	2.0723e+07	5.76662e+07	2.33605e+07	5.88062e+07	1.02386e+07	2.05044e+07	1.84255e+07	2.39875e+07	3.63253e+07	3.59636e+07	2.48966e+07	1.42669e+07	6.23783e+07	1.83716e+07	2.4444e+06	1.095e+07	1.98356e+07	1.674e+07	1.71358e+07	4.8971e+07	3.19958e+07	8.35839e+07	3.16087e+07	2.70045e+07	2.48046e+07	3.85576e+07	4.11863e+07	2.37291e+07	2.23071e+07	1.61205e+07	4.63419e+07	7.80667e+07	7.19886e+07	3.942e+07	4.25986e+07	4.76598e+07	4.23483e+07	4.36129e+07	2.97829e+07	2.97678e+07	2.55667e+07	4.46198e+07	1.59609e+07	4.48091e+07	2.62037e+07	5.89602e+07	6.17573e+07	7.65446e+07	5.51813e+07	3.9384e+07	1.32281e+07	3.64413e+07	2.70066e+07	4.61673e+07	6.75112e+07	4.31407e+07	4.88124e+07	3.26943e+07	2.10001e+07	1.4944e+07	5.10267e+07	1.55558e+08	6.87275e+07	6.55199e+07	8.74856e+07
Q5SRE5	Nucleoporin NUP188	NUP188	NUP188	9.05507e+06	0	3.86966e+06	5.62758e+06	4.52557e+06	6.19539e+06	6.84977e+06	3.17541e+06	5.22545e+06	4.50322e+06	1.0428e+06	3.21072e+06	3.4695e+06	4.49313e+06	3.11489e+06	3.27871e+06	5.39536e+06	8.58931e+06	2.98342e+06	3.35733e+06	3.01446e+06	3.34231e+06	4.04654e+06	5.8078e+06	5.82581e+06	6.66539e+06	4.06263e+06	4.48749e+06	4.25529e+06	3.38643e+06	4.78618e+06	4.79397e+06	0	5.8439e+06	4.72039e+06	2.64183e+06	2.49022e+06	1.94247e+06	5.00101e+06	4.26676e+06	3.36927e+06	4.77313e+06	3.0136e+06	3.63506e+06	4.87302e+06	2.13407e+06	0	8.31794e+06	6.31441e+06	5.76024e+06	5.5943e+06	4.85301e+06	5.16114e+06	3.8863e+06	5.77909e+06	9.59946e+06	6.02136e+06	5.02432e+06	5.18196e+06	8.35969e+06	2.78141e+06	5.11202e+06	5.11693e+06	8.8587e+06	7.76938e+06	3.14771e+06	4.38082e+06	2.66114e+06	5.79511e+06	2.65005e+06	4.24686e+06	2.50617e+06	2.77084e+06	6.09306e+06	1.02587e+07	5.98527e+06	2.18472e+06	5.11491e+06	3.83212e+06	2.93157e+06	5.18752e+06	4.12602e+06	4.70218e+06	6.13182e+06	4.82318e+06	3.29547e+06	3.02984e+06	4.76515e+06	5.89861e+06	3.62362e+06	5.28736e+06	6.19854e+06	6.16142e+06	5.63393e+06	5.17878e+06	5.0338e+06	7.05333e+06	5.02779e+06	6.29726e+06	4.78943e+06	5.20607e+06	2.96582e+06	3.49769e+06	2.45944e+06	2.5574e+06	2.54904e+06	2.03647e+06	3.78638e+06	2.26466e+06	5.19019e+06	5.61601e+06	1.21047e+06	1.78587e+06	4.13272e+06	4.83213e+06	3.12802e+06	1.31862e+06	5.14828e+06	7.43111e+06	6.66061e+06	5.01042e+06	5.70568e+06
Q92621	Nuclear pore complex protein Nup205	NUP205	GRM1;NUP205	1.73464e+07	4.70552e+07	8.16639e+07	8.16355e+07	6.23396e+07	9.06305e+07	4.95202e+07	2.99198e+07	5.24575e+07	7.03964e+07	8.33681e+07	6.184e+07	3.14473e+07	5.30821e+07	6.30685e+07	6.53575e+07	4.68647e+07	3.92515e+07	4.33541e+07	131606033	6.27625e+07	9.23092e+07	1.20501e+08	6.67113e+07	1.04519e+08	2.70787e+07	4.06544e+07	3.82585e+07	7.70584e+07	5.09722e+07	5.2011e+07	5.02156e+07	4.50466e+07	5.14847e+07	4.42309e+07	4.14179e+07	4.22565e+07	4.20675e+07	6.11218e+07	4.91168e+07	3.24123e+07	4.07801e+07	8.85591e+07	2.4626e+07	1.94489e+07	3.31673e+07	3.81987e+07	2.73075e+07	4.51026e+07	3.67935e+07	3.80184e+07	4.84311e+07	2.91035e+07	3.9421e+07	1.75294e+07	1.68861e+07	3.50592e+07	3.86937e+07	5.80087e+07	2.02777e+07	3.98934e+07	4.22175e+07	5.10927e+07	2.35178e+07	2.94916e+07	3.56695e+07	4.95646e+07	2.67381e+07	3.53047e+07	4.02897e+07	2.92112e+07	2.97368e+07	4.96235e+07	3.70946e+07	1.20505e+07	22821860	8.96714e+07	6.42058e+07	7.45847e+07	4.55654e+07	6.15067e+07	73821976	7.37324e+07	5.03659e+07	6.30752e+07	8.93776e+07	6.17198e+07	8.25826e+07	9.99784e+07	2.96161e+07	6.82277e+07	6.96661e+07	6.98958e+07	5.42642e+07	7.61757e+07	6.03055e+07	1.17541e+08	6.04889e+07	7.63673e+07	1.01369e+08	3.06407e+07	6.93556e+07	7.16009e+07	5.85972e+07	8.1444e+07	6.2106e+07	5.87608e+07	5.3917e+06	4.20144e+07	6.11223e+07	6.67663e+07	8.08604e+07	1.05614e+08	8.72083e+07	2.57362e+07	6.66896e+07	8.16469e+07	9.42371e+07	7.81891e+07	7.76682e+07	6.51662e+07	1.05553e+08
Q8TEM1	Nuclear pore membrane glycoprotein 210	NUP210	NUP210	1.5212e+07	6.78818e+07	3.57228e+07	5.5704e+07	5.29076e+07	5.42781e+07	9.31386e+07	9.46455e+07	5.45967e+07	1.0849e+08	7.1694e+07	3.41598e+07	4.35616e+07	5.21075e+07	5.2398e+07	6.30441e+07	70556172	9.51709e+07	3.51441e+07	8.9691e+07	6.06556e+07	9.80597e+07	8.09306e+07	4.52366e+07	2.42289e+07	5.78999e+07	5.61494e+07	5.62572e+07	1.1275e+08	7.43672e+07	3.96805e+07	6.80019e+07	6.60048e+07	3.46626e+07	3.12454e+07	6.98036e+07	7.7886e+07	6.6722e+07	1.31259e+08	4.90848e+07	8.22031e+07	2.39937e+07	3.0479e+07	2.69391e+07	3.21399e+07	3.4386e+07	4.1121e+07	2.63351e+07	2.94567e+07	6.79782e+07	2.66978e+07	5.09597e+07	2.77428e+07	5.03801e+07	1.6656e+07	3.22795e+07	3.67269e+07	2.46359e+07	6.00101e+07	2.90139e+07	6.01526e+07	2.30133e+07	1.1656e+07	2.07691e+07	3.02288e+07	3.73747e+07	7.79202e+07	3.58357e+07	1.0615e+07	3.05789e+08	3.65301e+07	3.18377e+07	1.82541e+07	3.21112e+07	2.27756e+07	1.66428e+07	5.67168e+07	7.30494e+07	7.64529e+07	6.10638e+07	3.84387e+07	6.0767e+07	6.22828e+07	9.80182e+07	5.84923e+07	2.92943e+07	2.18712e+07	3.21923e+07	5.3161e+07	1.2258e+08	1.04828e+08	9.33528e+07	1.90432e+08	7.39283e+07	2.75173e+07	5.89762e+07	3.41337e+07	4.27054e+07	5.26336e+07	5.40876e+07	2.29478e+07	5.7723e+07	9.42201e+07	3.84539e+07	1.11735e+08	8.2755e+07	5.01542e+07	1.81043e+07	9.87166e+07	3.39897e+07	1.40714e+08	5.89891e+07	7.06095e+07	6.13996e+07	7.3172e+07	4.33562e+07	4.39502e+07	4.73056e+07	7.94344e+07	7.36416e+07	6.62627e+07	4.4023e+07
P35658	Nuclear pore complex protein Nup214	NUP214	NUP214;DKFZp686J0330	1.934e+07	4.16696e+07	1.51171e+07	4.41257e+07	3.02739e+07	1.99469e+07	5.76701e+07	2.84991e+07	3.70051e+07	6.81416e+07	3.38642e+07	3.93382e+07	5.78456e+07	2.99925e+07	6.33153e+07	5.15347e+07	2.23485e+07	4.46111e+07	1.43254e+07	49210518	3.88135e+07	4.69314e+07	2.40804e+07	4.69361e+07	1.81995e+07	3.49604e+07	2.85736e+07	3.63664e+07	9.15316e+07	4.47577e+07	2.43937e+07	4.28583e+07	4.96091e+07	1.46634e+07	2.58606e+07	4.20389e+07	4.75939e+07	2.98841e+07	5.80929e+07	3.69953e+07	3.34854e+07	2.00667e+07	2.05531e+07	4.77889e+07	3.73749e+07	2.96537e+07	4.26364e+07	2.3291e+07	1.57178e+07	3.05319e+07	2.12591e+07	2.94402e+07	1.23206e+07	3.17673e+07	1.95847e+06	1.35235e+07	2.28593e+07	1.75657e+07	2.91751e+07	1.70594e+07	3.56008e+07	1.33455e+07	4.92899e+06	8.98053e+06	2.08507e+07	2.01678e+07	4.33957e+07	2.21856e+07	8.00927e+06	5.28457e+07	1.44264e+07	2.20851e+07	1.18299e+07	2.06517e+07	8.86273e+06	1.65537e+07	4.52666e+07	2.71247e+07	4.15695e+07	2.01394e+07	1.66105e+07	3.02003e+07	2.60447e+07	4.19007e+07	1.2856e+07	2.13613e+07	1.43641e+07	3.08226e+07	3.51545e+07	4.18055e+07	5.99082e+07	3.90507e+07	5.32304e+07	3.44844e+07	2.03447e+07	2.27708e+07	1.34216e+07	1.61625e+07	2.79845e+07	2.59902e+07	2.81678e+07	2.18401e+07	3.89822e+07	3.4447e+07	4.75658e+07	4.38798e+07	2.98329e+07	6.63964e+06	3.41138e+07	2.44075e+07	5.78586e+07	4.1109e+07	4.67425e+07	4.4216e+07	2.65705e+07	1.35056e+07	2.76916e+07	5.08338e+07	5.53463e+07	5.91799e+07	7.09583e+07	4.92402e+07
Q8NFH5	Nucleoporin NUP35	NUP35	NUP35	6.73635e+06	1.51405e+07	8.00087e+06	7.51713e+06	8.47626e+06	6.74898e+06	1.73213e+07	6.74722e+06	1.51742e+07	2.07054e+07	1.97287e+07	1.58665e+07	7.69246e+06	1.50593e+07	1.46205e+07	1.16717e+07	1.66842e+07	1.82155e+07	1.05457e+07	1.27363e+07	6.95534e+06	9.64297e+06	4.40176e+06	4.61748e+06	5.46451e+06	7.76223e+06	1.31543e+07	1.05226e+07	6.09256e+07	7.32723e+06	4.58959e+06	1.45374e+07	1.58581e+07	5.92387e+06	4.96511e+06	2.4095e+06	1.38295e+07	1.06321e+07	4.23163e+07	4.3762e+06	1.2958e+07	4.44057e+06	4.08689e+06	5.48212e+06	9.01465e+06	6.4644e+06	9.61792e+06	9.24171e+06	6.54313e+06	1.51314e+07	4.79451e+06	1.56362e+07	4.56699e+06	1.5395e+07	5.10442e+06	2.29701e+06	8.73462e+06	5.65588e+06	1.41732e+07	4.34424e+06	1.90836e+07	4.85304e+06	4.47342e+06	4.48946e+06	3.72774e+06	1.36605e+07	1.74033e+07	3.49276e+06	934616	3.40023e+06	1.46431e+06	7.3671e+06	1.55376e+06	6.17053e+06	0	3.04659e+06	5.16452e+06	3.12262e+06	1.44393e+07	2.02028e+06	2.59989e+06	5.08774e+06	7.19894e+06	6.71616e+06	6.88696e+06	1.2632e+06	2.51378e+06	4.59295e+06	4.8091e+06	8.08526e+06	8.34219e+06	9.99661e+06	1.20482e+07	1.53888e+07	1.51209e+06	7.64594e+06	2.291e+06	3.11189e+06	4.80942e+06	6.44682e+06	1.2694e+07	7.35226e+06	1.15647e+07	8.06002e+06	9.98721e+06	1.13965e+07	9.29649e+06	4.27586e+06	1.62654e+07	7.6112e+06	1.37315e+07	1.15411e+07	8.67564e+06	1.19214e+07	7.91995e+06	6.16539e+06	2.13355e+06	6.18162e+06	4.89776e+06	1.11414e+07	1.48124e+07	1.33177e+07
Q8NFH4	Nucleoporin Nup37	NUP37	NUP37	1.20102e+06	5.88007e+06	1.53359e+06	6.01048e+06	1.98497e+06	3.56988e+06	1.05467e+07	6.10381e+06	8.73575e+06	7.15728e+06	9.66162e+06	8.05953e+06	0	4.08152e+06	1.55726e+06	6.09994e+06	2.55093e+06	7.34654e+06	516162	8.90846e+06	8.81346e+06	9.43262e+06	3.32447e+06	4.88303e+06	0	5.7803e+06	3.29081e+06	5.16919e+06	1.23092e+07	2.51175e+06	1.88297e+06	8.78972e+06	7.46371e+06	0	4.10476e+06	2.05313e+06	4.25998e+06	1.23947e+07	2.29441e+06	2.69123e+06	7.38479e+06	2.50391e+06	4.18407e+06	2.95893e+06	3.63769e+06	2.09066e+06	5.402e+06	2.82828e+06	1.79421e+06	3.83649e+06	3.14103e+06	3.35429e+06	3.12964e+06	4.32494e+06	1.05102e+06	4.3136e+06	4.24922e+06	2.25678e+06	3.40194e+06	2.3409e+06	6.73838e+06	1.26492e+06	1.77831e+06	1.81124e+06	2.97342e+06	0	7.56879e+06	2.14955e+06	0	1.01271e+07	2.85658e+06	1.82663e+06	841346	1.06639e+06	1.51785e+06	0	6.41815e+06	2.13341e+06	4.76497e+06	2.8479e+06	4.87947e+06	1.22749e+06	2.69741e+06	5.96084e+06	1.44168e+06	1.35416e+06	596115	0	2.63427e+06	8.90995e+06	5.51035e+06	1.16189e+07	5.76894e+06	6.32744e+06	2.76865e+06	3.68064e+06	2.96263e+06	780295	5.1296e+06	3.51415e+06	5.63822e+06	1.0003e+07	3.41278e+06	6.33542e+06	8.67902e+06	4.57992e+06	3.85023e+06	1.38577e+06	8.65552e+06	3.40384e+06	8.08098e+06	9.88595e+06	4.70379e+06	9.6935e+06	2.05545e+06	6.49859e+06	3.49949e+06	6.02949e+06	7.3163e+06	8.14103e+06	4.51768e+06	4.26272e+06
Q7Z3B4	Nucleoporin p54	NUP54	DKFZp434L1613;NUP54	6.47185e+07	3.67839e+07	1.24994e+08	1.41715e+08	1.48031e+08	8.70713e+07	1.01446e+08	8.97729e+07	6.25747e+07	5.53951e+07	5.15497e+07	5.48498e+07	8.49064e+07	9.54453e+07	4.45928e+07	5.7315e+07	5.60601e+07	6.48158e+07	7.19373e+07	6.10883e+07	9.47589e+07	5.52821e+07	1.78534e+07	3.85025e+07	7.05128e+07	173422367	1.71865e+08	5.7169e+07	5.72093e+07	4.96515e+07	5.52613e+07	3.48724e+07	4.52954e+07	2.84927e+07	9.02047e+07	2.55305e+07	3.45676e+07	2.30353e+07	3.74564e+07	4.84574e+07	8.44894e+07	7.16971e+07	3.82312e+07	9.65442e+07	7.68223e+07	4.27998e+07	89794361	3.73451e+07	8.01742e+07	8.08496e+07	5.73121e+07	4.93172e+07	7.52242e+07	8.12006e+07	3.74794e+07	4.47126e+07	4.43021e+07	8.17885e+07	6.83889e+07	6.70584e+07	3.51915e+07	4.5241e+07	4.85423e+07	5.35048e+07	6.47574e+07	1.99239e+07	8.19361e+07	7.33956e+07	3.12194e+07	6.56338e+07	6.39242e+07	8.65681e+07	3.88655e+07	101532846	9.04959e+07	6.77966e+07	9.20116e+07	7.04604e+07	6.55137e+07	5.7471e+07	1.32989e+08	1.32521e+08	6.47354e+07	1.1259e+08	1.08865e+08	1.25881e+08	1.18239e+08	2.28654e+07	3.06161e+07	4.45685e+07	1.19874e+08	108656826	1.1638e+08	1.21693e+08	68183767	6.56612e+07	8.004e+07	1.54927e+08	8.42172e+07	6.84407e+07	2.56981e+07	8.72055e+07	1.1921e+08	7.76994e+07	5.01762e+07	102350704	6.25195e+07	7.34866e+07	1.00533e+08	1.36781e+08	7.13763e+07	5.40093e+07	5.8893e+07	7.96477e+07	1.03254e+08	1.38633e+08	9.16791e+07	6.36001e+07	1.1201e+08	7.92604e+07	4.95965e+07	5.22255e+07
P37198	Nuclear pore glycoprotein p62	NUP62	NUP62	1.98305e+06	1.23754e+07	1.07088e+07	3.15811e+07	2.50732e+07	2.15532e+07	1.71401e+07	16723544	1.47836e+07	2.6608e+07	2.30563e+07	2.25868e+07	0	1.64604e+07	1.45315e+07	2.21955e+07	4.84624e+06	1.69223e+07	4.92347e+06	1.7815e+07	1.53279e+07	1.54732e+07	3.01137e+07	6.02874e+06	1.08567e+07	1.18556e+07	1.48083e+07	9.90776e+06	2.01301e+07	7.00873e+06	2.07846e+06	1.5841e+07	6.34187e+06	5.16809e+06	2.11626e+06	7.42272e+06	6.44924e+06	1.02839e+07	2.19955e+07	4.00992e+06	6.53841e+06	2.4383e+06	4.13867e+06	2.36899e+06	3.11603e+06	2.53139e+06	4.35099e+06	6.03298e+06	2.4356e+06	1.26421e+07	4.55457e+06	6.52468e+06	810005	3.96942e+06	0	3.1239e+06	3.79504e+06	968426	1.04767e+07	1.21223e+06	1.09227e+07	1.92253e+06	2.35914e+06	993265	1.55275e+06	2.99376e+06	1.38287e+07	3.90569e+06	0	9.02488e+06	0	4.79557e+06	0	1.12448e+06	1.08507e+06	1.71527e+06	1.72689e+07	1.36349e+07	2.02748e+07	5.80545e+06	1.47922e+07	8.65807e+06	1.33868e+07	1.0139e+07	4.46202e+06	6.2331e+06	5.09527e+06	2.42192e+07	1.94246e+07	4.54537e+06	2.2286e+07	2.23898e+07	2.85484e+07	1.45292e+07	2.04634e+07	1.30047e+07	5.98093e+06	9.15664e+06	1.33858e+07	1.83124e+07	0	6.47445e+06	1.97312e+07	2.34618e+07	3.532e+07	1.97059e+07	1.71075e+07	922215	2.02793e+07	1.29586e+07	2.87888e+07	1.16864e+07	2.6658e+07	3.25449e+07	1.52623e+07	6.65386e+06	2.12883e+07	2.21617e+07	2.62287e+07	2.78552e+07	4.7188e+07	2.49224e+07
Q9BW27	Nuclear pore complex protein Nup85	NUP85	NUP85	2.05862e+07	2.6749e+07	1.51846e+07	4.04265e+07	2.80807e+07	2.93881e+07	3.05842e+07	2.13426e+07	2.2692e+07	2.8256e+07	2.83972e+07	1.87257e+07	8.63113e+06	2.35895e+07	3.29167e+07	2.61507e+07	1.20895e+07	3.08134e+07	1.26115e+07	6.25673e+07	5.04803e+07	4.12772e+07	3.73967e+07	27726007	2.57563e+07	2.5903e+07	2.26286e+07	3.05276e+07	3.53953e+07	2.83244e+07	2.98652e+07	6.23438e+07	2.04821e+07	2.05332e+07	1.50134e+07	1.80668e+07	2.61567e+07	4.77693e+07	6.76833e+07	1.90577e+07	2.72023e+07	1.78143e+07	1.63611e+07	1.63498e+07	1.7779e+07	1.51855e+07	2.05171e+07	1.5476e+07	2.90742e+07	3.34958e+07	1.37964e+07	3.54609e+07	6.81609e+06	1.9289e+07	8.06419e+06	1.83941e+07	2.29144e+07	1.19983e+07	3.4749e+07	5.67603e+06	2.89843e+07	1.28819e+07	1.14047e+07	2.07515e+07	2.04186e+07	2.07023e+07	2.60933e+07	2.02903e+07	5.76224e+06	2.89061e+07	9.04369e+06	1.59386e+07	1.19486e+07	1.59728e+07	1.75983e+07	1.4106e+07	3.80659e+07	3.57199e+07	4.16495e+07	3.45627e+07	3.10756e+07	2.54919e+07	3.19247e+07	4.14574e+07	2.58437e+07	2.13856e+07	19584937	3.15924e+07	3.13572e+07	2.08952e+07	3.21641e+07	2.77262e+07	3.11514e+07	3.91567e+07	2.6966e+07	32704699	2.10601e+07	2.63843e+07	1.6904e+07	3.65503e+07	2.60803e+07	2.73175e+07	3.96043e+07	3.80879e+07	3.61214e+07	2.85785e+07	1.76709e+07	2.03558e+07	2.8644e+07	3.11743e+07	4.91096e+07	2.87311e+07	7.32443e+07	7.32509e+07	2.5692e+07	1.64325e+07	3.0918e+07	3.95154e+07	2.84481e+07	4.3958e+07	8.81005e+07	4.18082e+07
Q99567	Nuclear pore complex protein Nup88	NUP88	NUP88	0	2.00006e+06	718639	4.91777e+06	1.56779e+06	1.36325e+06	3.17266e+06	1.27479e+06	821957	693047	1.20818e+06	543714	2.50549e+06	2.51593e+06	3.08199e+06	4.9103e+06	0	0	2.37194e+06	6887349	1.40631e+06	6.31276e+06	0	1.87127e+06	0	3.29199e+06	1.22846e+06	0	1.23752e+07	0	0	2.9511e+06	1.99844e+06	0	1.85509e+06	0	4.60792e+06	1.98513e+06	4.67933e+06	592385	2.62372e+06	0	0	0	0	2.44255e+06	0	1.04546e+06	0	0	0	1.10136e+06	0	0	1.82023e+06	0	0	0	2.77664e+06	0	1.48634e+06	0	0	0	0	0	2.26111e+06	0	0	1.24228e+06	0	0	0	0	0	1.1724e+06	4.03224e+06	1.20657e+06	5.5946e+06	1.63242e+06	4.32462e+06	0	2.17589e+06	2.4757e+06	1.20549e+06	2.02333e+06	587208	0	0	0	3.74303e+06	7.00527e+06	8.26131e+06	1.32859e+06	3.99939e+06	1.35781e+06	0	792724	2.71243e+06	3.60043e+06	0	2.88701e+06	2.11044e+06	1.04856e+06	4.36124e+06	636800	1.45947e+06	2.82483e+06	477394	1.24421e+06	6.64185e+06	5.28466e+06	4.33719e+06	5.26733e+06	2.28281e+06	1.71112e+06	5.37316e+06	4.74245e+06	2.37259e+06	431048	1.06126e+06	5.18615e+06
Q8N1F7	Nuclear pore complex protein Nup93	NUP93	NUP93	1.73851e+07	4.01822e+07	3.98524e+07	7.48246e+07	7.37168e+07	8.66292e+07	6.62803e+07	7.3036e+07	3.53554e+07	5.76824e+07	4.92454e+07	2.4217e+07	4.33071e+07	5.3312e+07	6.22318e+07	5.70794e+07	3.58457e+07	6.70635e+07	2.53858e+07	1.05295e+08	1.04638e+08	7.7534e+07	6.13838e+07	3.75915e+07	2.63643e+07	7.94294e+07	5.42185e+07	5.12786e+07	7.97543e+07	3.41549e+07	3.32694e+07	5.49606e+07	4.3395e+07	2.83371e+07	4.67502e+07	3.53389e+07	3.29955e+07	3.60737e+07	5.25076e+07	4.17433e+07	4.81324e+07	5.37262e+07	6.56793e+07	2.20585e+07	2.0956e+07	2.9876e+07	6.27647e+07	3.70893e+07	5.39704e+07	6.12498e+07	5.3318e+07	6.73122e+07	1.54785e+07	3.51856e+07	4.75612e+07	2.54243e+07	2.59296e+07	1.68426e+07	6.03205e+07	2.45785e+07	6.03186e+07	1.39262e+07	1.01074e+07	1.71081e+07	2.17927e+07	4.77485e+07	6.03535e+07	3.1121e+07	5.74481e+06	5.98035e+07	1.73695e+07	3.34616e+07	1.49244e+07	3.5823e+07	2.14582e+07	1.49875e+07	5.07973e+07	4.21472e+07	6.67508e+07	3.13702e+07	5.59292e+07	5.11123e+07	4.69044e+07	5.91163e+07	3.0381e+07	5.46196e+07	4.84729e+07	3.31377e+07	3.78538e+07	3.96956e+07	6.01966e+07	7.17575e+07	7.97775e+07	5.92189e+07	2.67902e+07	3.66136e+07	2.79358e+07	2.94498e+07	4.83189e+07	6.59929e+07	1.71654e+07	4.95538e+07	6.68165e+07	4.61743e+07	5.45929e+07	5.54381e+07	4.48895e+07	8.34236e+06	6.55333e+07	5.00431e+07	8.56844e+07	5.30351e+07	7.0433e+07	8.13911e+07	4.58438e+07	2.22302e+07	6.58231e+07	5.83438e+07	6.37416e+07	7.08651e+07	5.13069e+07	5.57204e+07
P52948	Nuclear pore complex protein Nup98-Nup96	NUP98	NUP98/HOXC13;NUP98	1.26567e+08	1.10112e+08	2.42537e+08	1.77299e+08	1.73372e+08	2.47299e+08	1.12241e+08	215559357	1.64744e+08	4.29266e+07	5.44923e+07	9.59749e+07	1.29454e+08	1.03017e+08	1.13526e+08	1.05147e+08	110390363	2.06455e+08	249923327	1.49306e+08	1.51517e+08	1.49922e+08	151005239	6.4715e+07	1.89758e+08	2.1314e+08	1.15357e+08	8.95755e+07	6.73151e+07	8.6628e+07	1.8712e+08	8.98971e+07	6.00482e+07	1.38701e+08	1.56537e+08	8.23014e+07	6.21897e+07	3.44397e+07	4.48444e+07	1.10339e+08	6.06264e+07	7.14637e+07	1.07899e+08	8.34493e+07	7.3573e+07	1.06837e+08	8.50627e+07	8.93871e+07	9.87051e+07	3.14164e+07	1.15569e+08	8.15932e+07	1.10156e+08	1.26507e+08	1.14847e+08	1.5119e+08	1.28789e+08	1.09848e+08	1.13857e+08	1.5731e+08	1.02921e+08	1.34624e+08	1.94864e+08	1.25228e+08	2.36754e+08	1.13226e+08	1.11619e+08	1.69843e+08	2.411e+08	6.28944e+07	346066850	1.45304e+08	1.9194e+08	1.507e+08	1.97794e+08	2.19307e+08	7.49316e+07	1.30871e+08	1.38966e+08	1.71342e+08	1.41797e+08	1.19678e+08	1.60491e+08	1.24726e+08	1.17983e+08	1.56726e+08	1.67036e+08	1.30222e+08	1.07925e+08	1.36212e+08	8.18226e+07	1.40359e+08	1.4827e+08	2.01529e+08	2.65898e+08	143101363	2.27793e+08	2.39219e+08	1.28367e+08	1.53928e+08	1.39353e+08	1.61441e+08	6.52999e+07	2.32483e+08	7.90554e+07	9.59137e+07	1.34503e+08	3.88671e+08	2.6183e+08	2.02242e+08	5.18075e+07	3.37497e+07	4.99612e+07	1.76292e+08	2.11064e+08	3.8936e+08	1.65913e+08	9.53761e+07	1.18872e+08	8.58776e+07	9.49795e+07	1.11518e+08
A0A024R6Y2	Nuclear transport factor 2, isoform CRA_a	NUTF2	NUTF2	5.24641e+07	9.78218e+07	4.38606e+07	7.43352e+07	9.26491e+07	3.74723e+07	4.63683e+07	7.08429e+07	4.85561e+07	7.8157e+07	5.85818e+07	9.42286e+07	4.08664e+07	4.47817e+07	6.31721e+07	4.81915e+07	4.05551e+07	5.58288e+07	4.89301e+07	9.28936e+07	6.26735e+07	8.30842e+07	7.04702e+07	4.00259e+07	6.15801e+07	5.45818e+07	6.24848e+07	8.36461e+07	8.27044e+07	4.10171e+07	3.37173e+07	3.12428e+07	6.3388e+07	3.38576e+07	4.7334e+07	4.58309e+07	4.4657e+07	4.32841e+07	6.83765e+07	3.94211e+07	5.25463e+07	4.09121e+07	3.69462e+07	3.73732e+07	2.50527e+07	3.20961e+07	4.56973e+07	3.1909e+07	3.48212e+07	4.57768e+07	4.33399e+07	4.75161e+07	2.5216e+07	4.26484e+07	2.59016e+07	4.4198e+07	4.62233e+07	3.31725e+07	7.03526e+07	4.76412e+07	5.03465e+07	3.39976e+07	3.29056e+07	3.13464e+07	3.14129e+07	5.04526e+07	4.63884e+07	2.49997e+07	6.23342e+07	9.29209e+07	2.52343e+07	3.14513e+07	2.70575e+07	4.2379e+07	7.89121e+07	2.40758e+07	7.63883e+07	4.6246e+07	7.7457e+07	3.02782e+07	5.11937e+07	5.7882e+07	6.46244e+07	5.69825e+07	4.49229e+07	4.32105e+07	3.19502e+07	7.77669e+07	122058700	3.89573e+07	5.9932e+07	6.47217e+07	6.79257e+07	7.04474e+07	4.36734e+07	5.22265e+07	4.28945e+07	3.3899e+07	5.06016e+07	4.49908e+07	3.08183e+07	3.67733e+07	1.74071e+08	8.18163e+07	8.37069e+07	5.33829e+07	4.96777e+07	2.09094e+07	6.26156e+07	6.10006e+07	2.2476e+08	7.73784e+07	1.6601e+08	8.23741e+07	4.38728e+07	4.21947e+07	4.49573e+07	6.61836e+07	1.24696e+08	1.25199e+08	1.28211e+08	4.50918e+07
O15381	Nuclear valosin-containing protein-like	NVL	NVL	0	0	0	0	0	0	0	0	0	0	0	0	0	0	0	1.12638e+06	0	0	0	0	0	0	0	5.37242e+06	0	0	0	0	936482	0	0	2.24347e+06	0	0	0	1.40985e+06	0	382289	0	1.31561e+06	0	0	1.19812e+06	0	2.29114e+06	0	2.33279e+06	0	2.04772e+06	927322	0	3.07856e+06	3.00619e+06	0	0	2.03962e+06	0	0	0	0	0	1.07941e+06	0	1.72866e+06	3.50623e+06	1.33979e+06	0	4.03894e+06	0	0	0	0	0	3.69742e+06	0	0	0	0	0	3.87883e+06	0	0	0	0	0	0	0	0	1.45222e+06	0	0	0	0	0	0	0	2.44382e+06	0	0	0	0	0	0	0	0	0	0	0	0	0	0	0	691432	0	0	0	0	0	0	3.34131e+06	756480	2.88775e+06
Q9UBU9	Nuclear RNA export factor 1	NXF1	NXF1;DKFZp667O0311	2.40628e+07	1.72017e+07	7.18673e+07	2.78869e+07	1.98462e+07	5.45613e+07	2.21694e+07	1.13099e+08	2.45764e+07	1.92649e+07	3.10488e+07	1.5999e+07	3.31687e+07	3.35344e+07	2.14281e+07	2.64282e+07	9.09037e+06	1.52552e+08	5.20358e+07	51088121	105273733	4.22432e+07	2.12071e+08	4.26953e+07	7.24005e+07	5.65971e+07	5.43565e+07	6.08482e+07	2.76456e+07	4.3933e+07	7.58095e+07	5.50873e+07	9.10321e+07	2.28983e+08	4.7366e+07	5.32412e+07	2.72707e+07	4.75002e+07	1.62587e+07	5.15755e+07	4.07023e+07	4.61818e+07	1.41446e+08	6.7214e+07	4.83388e+07	4.33267e+07	6.06009e+07	1.20696e+08	8.14785e+07	2.99492e+07	8.32616e+07	5.82524e+07	7.1368e+07	6.17662e+07	9.64067e+07	4.79517e+07	4.7052e+07	2.45699e+07	2.77964e+07	4.4306e+07	3.73901e+07	7.76702e+07	4.28927e+07	2.89717e+07	7.87079e+07	4.33531e+07	3.23338e+07	9.22472e+07	9.78773e+07	1.18085e+07	1.4662e+08	5.88615e+07	8.55347e+07	3.2281e+07	9.96161e+07	4.2157e+07	3.95196e+07	2.65242e+08	2.18712e+07	1.87656e+07	9.19834e+07	5.45335e+07	5.45701e+07	2.69315e+07	3.23356e+07	6.50698e+07	1.41678e+08	3.8929e+07	1.60615e+07	2.07848e+07	6.2176e+07	5.19743e+07	7.08495e+07	2.92196e+07	9.80045e+07	8.15289e+07	3.12925e+07	3.15117e+07	4.20735e+07	2.68535e+07	2.87017e+07	3.73075e+07	1.96131e+07	6.25693e+07	1.90283e+07	5.20367e+07	7.03256e+07	2.50718e+07	4.50542e+07	3.65342e+07	6.83474e+07	6.42342e+07	3.52954e+07	4.43036e+07	1.58495e+08	2.43472e+07	6.62472e+07	3.42527e+07	1.10404e+07	1.62975e+07	2.87764e+07	6.18102e+07
Q6DKJ4	Nucleoredoxin	NXN	NXN	572962	4.67906e+06	3.11573e+06	5.56447e+06	809063	1.33298e+06	5.28828e+06	5.63887e+06	0	7.57088e+06	0	2.9846e+06	0	0	5.18386e+06	6.11543e+06	0	0	3.18518e+06	4.99244e+06	4.44783e+06	5.81719e+06	3.22438e+06	0	0	4.45253e+06	987606	1.01275e+06	1.08166e+07	1.20493e+06	955680	1.57129e+06	1.67246e+06	0	0	2.26535e+06	5.48336e+06	0	3.91092e+06	983188	1.53389e+06	0	0	1.83587e+06	1.11564e+06	1.07005e+06	1.10551e+06	0	0	1.49989e+06	923898	0	0	861046	812518	0	0	1.33252e+06	2.03698e+06	0	3.30778e+06	0	0	829825	0	0	3.10752e+06	1.22447e+06	0	1.73595e+06	0	0	0	0	0	0	6.78222e+06	1.88516e+06	3.99564e+06	6.33669e+06	719878	4.96024e+06	0	3.70194e+06	3.59954e+06	3.75688e+06	0	3.00294e+06	6.52432e+06	2.42719e+06	5.7222e+06	886128	4.48134e+06	4.13384e+06	0	0	2.76573e+06	3.70285e+06	6.97657e+06	5.41919e+06	0	4.93122e+06	2.65463e+06	1.08235e+06	1.86614e+06	3.47626e+06	5.58352e+06	0	4.82835e+06	4.44474e+06	5.2198e+06	9.09344e+06	1.12274e+06	7.43926e+06	2.74078e+06	0	3.67073e+06	5.65801e+06	9.19203e+06	9.2981e+06	1.29066e+07	1.07896e+07
Q9NPJ8	NTF2-related export protein 2	NXT2	NXT2;NXT1	461983	0	554632	1.05481e+06	823891	1.2756e+06	1.14975e+06	709385	1.09491e+06	1.67543e+06	962517	1.0451e+06	0	1.0157e+06	585297	956136	0	0	0	2207030	1.07054e+06	1.05089e+06	0	0	0	1.26368e+06	0	0	3.57658e+06	650411	721061	1.9038e+06	766857	0	1.12824e+06	1.17651e+06	1.06449e+06	0	762402	0	1.52223e+06	0	0	0	2.64829e+06	0	1.5848e+06	1.07516e+06	0	1.80285e+06	0	1.34066e+06	0	0	0	0	0	0	1.25205e+06	533251	1.59069e+06	0	0	0	0	0	979562	0	0	2.46502e+06	0	0	0	0	0	0	1.94605e+06	810987	2.14654e+06	3.11503e+06	0	0	0	793030	0	802937	0	0	0	507958	832392	1.76091e+06	1.7432e+06	1.05174e+06	0	1.03677e+06	0	747410	863267	0	3.0518e+06	0	1.68577e+06	1.04567e+06	1.63362e+06	2.02443e+06	912875	0	669912	481843	2.87931e+06	0	1.36896e+06	1.19341e+06	679305	0	614557	1.45214e+06	0	1.06458e+06	902403	1.98206e+06
Q86UD1	Out at first protein homolog	OAF	OAF	0	2.17021e+06	2.89958e+06	2.80375e+06	0	0	0	0	0	1.54974e+06	626574	0	0	1.65001e+06	4.45049e+06	1.16005e+06	0	0	3.52065e+06	769799	4.46775e+06	2.03339e+06	1.93827e+06	2.1381e+06	0	3.99886e+06	2.79221e+06	2.52277e+06	5.67746e+06	1.82997e+06	3.35495e+06	1.78829e+06	3.09916e+06	0	3.00099e+06	1.47405e+06	3.21501e+06	1.7896e+06	3.84838e+06	3.48818e+06	1.3347e+07	0	1.84412e+07	0	1.92371e+07	0	4.18882e+06	2.66766e+06	0	7.69514e+06	3.20289e+06	3.13719e+06	0	2.58751e+06	0	0	2.51648e+06	0	2.39292e+06	0	4.41595e+06	0	0	3.69333e+06	0	5.12597e+06	3.25344e+06	0	0	5.67167e+06	0	0	0	4.81271e+06	0	0	2.0443e+06	1.02704e+06	3.51887e+06	948860	901403	819341	528837	613678	0	0	3.47766e+06	730573	0	3.26247e+06	0	0	700404	1.70993e+06	0	1.32555e+06	0	0	730785	2.76057e+06	3.0094e+06	0	2.55289e+06	860642	681695	0	0	0	1.09387e+06	989085	1.11826e+06	1.71428e+06	0	0	0	788732	0	1.14233e+06	2.94478e+06	576175	1.28556e+06	0
P00973	2-5-oligoadenylate synthase 1	OAS1	OAS1	1.42918e+07	7.12086e+06	3.76759e+06	6.1703e+06	2.10798e+07	6.72677e+06	8.77471e+06	3.74322e+06	4.99378e+06	9.75211e+06	1.86374e+07	9.12803e+06	2.42838e+06	6.95479e+06	7.98386e+06	1.40482e+07	2.16075e+07	6.70953e+06	5.69756e+06	1.37841e+07	7.56177e+06	8.86566e+06	2.51333e+06	1.08221e+07	1.25832e+06	9.14819e+06	8.64568e+06	1.64446e+07	1.44638e+07	1.55462e+07	6.02926e+06	9.49312e+06	5.10255e+06	2.63284e+06	2.15598e+06	8.29499e+06	5.41087e+06	1.00068e+07	1.72498e+07	4.83138e+06	1.36546e+07	7.32991e+06	5.53151e+06	9.62619e+06	8.16258e+06	3.68386e+06	6.70569e+06	9.14196e+06	4.34463e+06	4.48644e+06	2.45962e+06	7.01736e+06	4.07531e+06	6.63565e+06	3.99198e+06	6.41478e+06	4.81142e+06	3.29238e+06	9.25064e+06	3.89137e+06	1.362e+07	0	2.9248e+06	4.64659e+06	3.55288e+06	3.3103e+06	5.92087e+06	3.46057e+06	0	1.74021e+06	3.66216e+06	2.93742e+06	2.9958e+06	5.49238e+06	0	5.3591e+06	1.53353e+07	4.86573e+06	1.34468e+07	4.02997e+06	3.20005e+06	5.4767e+06	4.7578e+06	6.20428e+06	4.67111e+06	3.90122e+06	3.62168e+06	3.40737e+06	1.52605e+06	6.05835e+06	6.42234e+06	6.37164e+06	8.82484e+06	6.75432e+06	3.006e+06	9.26406e+06	3.35129e+06	6.36846e+06	6.56721e+06	1.33453e+07	1.9866e+06	5.42761e+06	8.81047e+06	8.13483e+06	1.24904e+07	1.03029e+07	5.8621e+06	9.40794e+06	9.61307e+06	6.23993e+06	5.48884e+06	1.054e+07	1.07697e+07	4.97317e+06	5.77712e+06	5.34418e+06	9.8743e+06	1.48497e+07	6.19896e+06	1.03199e+07	1.01762e+07	8.90497e+06
P29728	2-5-oligoadenylate synthase 2	OAS2	OAS2	1.54488e+07	8.67972e+07	2.97607e+07	6.28103e+07	7.82348e+07	3.46768e+07	6.828e+07	4.86891e+07	6.64285e+07	8.39523e+07	9.00184e+07	5.43469e+07	4.16334e+07	4.87049e+07	9.01163e+07	1.05594e+08	6.28714e+07	5.39598e+07	3.18417e+07	1.01277e+08	8.00611e+07	9.04453e+07	3.75554e+07	7.44132e+07	2.8732e+07	4.20076e+07	5.15359e+07	123836960	1.08246e+08	5.89144e+07	3.77069e+07	8.31693e+07	8.47984e+07	2.93746e+07	3.90112e+07	6.31809e+07	6.89952e+07	9.24672e+07	1.35428e+08	5.17218e+07	5.7969e+07	1.54588e+07	1.98356e+07	1.85069e+07	8.90461e+06	2.36237e+07	2.6965e+07	2.84547e+07	2.99596e+07	3.25711e+07	1.59617e+07	3.24489e+07	1.53652e+07	3.29005e+07	7.93611e+06	1.35563e+07	3.12643e+07	2.05734e+07	3.90786e+07	1.78802e+07	6.49751e+07	1.0367e+07	1.19324e+07	1.6013e+07	1.13911e+07	2.53433e+07	4.91954e+07	2.62873e+07	3.00552e+06	3.98196e+07	1.79334e+07	2.01189e+07	9.82441e+06	6.78886e+07	1.03352e+07	1.42956e+07	5.88685e+07	5.26093e+07	1.48699e+08	3.3481e+07	4.98549e+07	4.90963e+07	5.09766e+07	4.91483e+07	4.13605e+07	3.14571e+07	2.75143e+07	3.98945e+07	6.2361e+07	5.21219e+07	5.97434e+07	4.07352e+07	4.29566e+07	8.49132e+07	4.10024e+07	4.96828e+07	29105637	4.87641e+07	4.67442e+07	6.95031e+07	3.28055e+07	3.25307e+07	6.62867e+07	5.25407e+07	9.57512e+07	8.88766e+07	7.73916e+07	2.86782e+07	5.71672e+07	4.61823e+07	7.75053e+07	6.96161e+07	5.87632e+07	6.70181e+07	4.46556e+07	3.98993e+07	9.69975e+06	1.0229e+08	8.49217e+07	6.84605e+07	7.81014e+07	1.36686e+08
Q9NX40	OCIA domain-containing protein 1	OCIAD1	OCIAD1	1045450170	543499735	401695782	3.91401e+08	3.92051e+08	3.5449e+08	5.68539e+08	5.40323e+08	6.74073e+08	5.31433e+08	5.12808e+08	6.26675e+08	6.96053e+08	6.4416e+08	615836803	7.72841e+08	6.86249e+08	6.46581e+08	6.75493e+08	5.43146e+08	3.99813e+08	5.42439e+08	9.62082e+07	3.42236e+08	2.97473e+08	4.5131e+08	3.6332e+08	6.63565e+08	1283265822	6.99178e+08	8.08209e+08	3.89547e+08	624109881	8.4135e+08	8.31638e+08	5.41846e+08	5.17157e+08	2.81659e+08	9.7422e+08	6.85499e+08	6.18135e+08	5.8769e+08	3.33507e+08	4.24711e+08	5.16496e+08	730033145	463286440	5.23463e+08	5.17859e+08	5.08194e+08	5.01988e+08	5.18924e+08	5.07017e+08	6.33908e+08	6.4044e+08	5.46943e+08	1005954762	5.18258e+08	5.13674e+08	4.41613e+08	4.55636e+08	5.99697e+08	5.42685e+08	7.55353e+08	6.11134e+08	5.84738e+08	6.07471e+08	8.4102e+08	5.33553e+08	653280699	567355156	5.94344e+08	5.9366e+08	5.53364e+08	740690303	5.89519e+08	4.29805e+08	3.29897e+08	518702254	2.58323e+08	2.98593e+08	3.4479e+08	255463953	5.89926e+08	3.86781e+08	3.8816e+08	3.7854e+08	2.36993e+08	1.60002e+08	7.70927e+08	5.02187e+08	3.44302e+08	3.832e+08	4.94654e+08	1.62232e+08	2.51793e+08	2.34807e+08	3.36562e+08	3.52534e+08	4.31184e+08	1011553319	4.1948e+08	3.50399e+08	4.93638e+08	2.39292e+08	5.57918e+08	2.61431e+08	2.81169e+08	5.05951e+08	4.53673e+08	2.63941e+08	5.12476e+08	3.40085e+08	4.56859e+08	3.33271e+08	4.23468e+08	337009854	3.03903e+08	4.43599e+08	2.70106e+08	2.28492e+08	1.20542e+08
Q56VL3	OCIA domain-containing protein 2	OCIAD2	OCIAD2	2.15947e+07	6.26005e+07	9.11265e+06	2.09239e+07	4.34175e+07	3.45696e+07	6.32559e+07	2.44311e+07	1.32848e+08	1.88696e+08	6.76785e+07	6.86391e+07	7.1334e+06	8.65877e+07	5.85476e+07	8.7122e+07	2.39388e+07	7.86708e+07	1.46952e+08	60912791	2.02279e+07	1.60748e+07	4.27678e+07	7.59256e+07	2.26529e+07	2.32429e+07	1.39204e+08	6.61194e+07	30436014	9.46475e+07	5.71627e+07	7.10906e+07	5.48866e+07	2.75327e+07	1.59803e+07	3.56145e+07	4.32597e+07	6.24831e+07	1.22512e+07	9.04749e+07	3.69693e+07	1.23621e+07	9.38979e+07	9.13415e+07	4.08611e+07	5.15146e+07	4.68299e+06	3.76888e+07	7.81215e+06	4.52578e+07	5.59813e+07	1.48044e+07	1.63835e+07	6.72332e+07	2.79665e+07	1.96762e+07	9.96778e+06	5.90237e+06	5.75939e+07	9.52084e+06	4.9678e+07	1.79339e+07	8.35248e+06	1.80582e+07	6.12117e+07	5.75817e+07	7.51126e+07	1.16977e+07	3.09657e+07	5.05147e+07	4.32729e+06	6.42013e+06	3.79118e+06	9.07852e+07	7.13303e+07	9.64232e+06	7.86315e+07	3.32155e+07	2.12189e+07	2.30554e+07	4.64361e+07	9.24854e+07	2.09308e+07	2.57803e+07	1.12921e+07	8.65856e+06	7.74749e+06	1.78508e+08	3.92585e+07	9.73044e+07	1.2089e+08	2.97797e+07	1.78755e+08	5.585e+07	1.71343e+07	9.48672e+06	1.18678e+08	1.21712e+07	1.84553e+07	5.30191e+07	1.71523e+07	3.44268e+07	3.73084e+07	5.72731e+07	6.99992e+07	1.22664e+08	1.30631e+07	7.27397e+06	6.51329e+07	1.83788e+07	1.54124e+08	3.97051e+07	1.4848e+08	8.40763e+07	5.66167e+07	6.01128e+06	3.13151e+07	6.35745e+07	1.79112e+08	1.23952e+08	1.84624e+08	260019805
A0A0G2JMZ8	Occludin	OCLN	OCLN	4.72523e+07	1.95735e+08	2.37565e+07	2.13938e+07	1.51575e+07	2.37647e+07	1.59839e+07	3.00806e+07	1.20192e+08	1.42703e+08	1.4459e+08	7.51991e+07	1.74191e+08	8.94928e+07	7.60511e+07	7.99773e+07	6.90084e+07	1.43812e+08	7.01348e+07	3.0575e+07	2.10187e+07	2.56195e+07	4.65087e+07	1.75044e+08	2.00685e+07	1.78972e+07	2.00921e+07	221910619	2.25868e+08	1.90454e+08	1.75692e+08	1.07959e+08	1.72169e+08	1.15862e+08	1.46475e+08	1.61804e+08	1.38788e+08	1.73289e+08	3.57402e+08	1.66132e+08	1.05075e+08	1.00623e+08	7.52016e+07	5.07196e+07	5.76423e+07	1.46949e+08	6.93985e+07	5.84914e+07	7.48412e+07	1.06191e+08	1.05501e+08	1.12382e+08	6.93256e+07	111785137	3.87895e+07	4.76978e+07	1.77035e+08	9.38038e+07	1.2249e+08	7.4896e+07	1.26063e+08	8.5139e+07	8.13236e+07	1.13166e+08	1.05044e+08	8.35818e+07	1.19676e+08	1.87727e+08	5.44411e+07	1.68503e+08	6.918e+07	8.7989e+07	5.55467e+07	7.49761e+07	1.19144e+08	1.02287e+08	4.14932e+07	38540025	1.51456e+08	6.68888e+07	3.36071e+07	3.01288e+07	2.8139e+07	2.44127e+07	2.13786e+07	1.53121e+07	2.19816e+07	2.45793e+07	3.07302e+07	2.63026e+08	4.46387e+07	2.20481e+07	6.59295e+07	4.04947e+07	4.10787e+07	2.43432e+07	4.73388e+07	2.08346e+07	2.3863e+07	2.57924e+07	8.22652e+07	2.05372e+07	6.98803e+06	1.60231e+07	1.74098e+07	2.20403e+07	3.1184e+07	2.06493e+07	2.08303e+07	3.74413e+07	1.55246e+08	1.87283e+08	3.88294e+06	3.02715e+07	1.06611e+07	2.79569e+07	1.35525e+07	2.22203e+07	2.78896e+07	7.24309e+07	3.81101e+07	2.56278e+07
A0A2X0TVZ9	Phosphoinositide 5-phosphatase (Fragment)	OCRL	OCRL	0	903154	0	5.53399e+06	684535	0	0	0	0	703517	1.52353e+06	0	5.31932e+06	0	5.70863e+06	0	0	0	1.06378e+06	0	0	0	0	1.17377e+07	0	0	0	0	3.18218e+06	0	0	0	0	0	0	0	0	1.66584e+06	0	0	0	0	0	2.49906e+06	3.36496e+06	0	0	0	0	0	0	0	0	0	0	0	0	0	0	0	841916	0	0	0	0	0	0	0	0	0	0	0	0	0	0	0	1.09692e+06	0	0	0	0	0	0	1.28867e+06	0	0	0	0	7.01228e+06	574325	0	0	774900	642664	0	0	0	2.79669e+06	0	0	0	0	1.19429e+06	826491	1.26841e+06	919982	0	0	0	0	887277	0	1.73677e+06	1.46827e+06	0	0	0	976649	0	2.30536e+06	1.05759e+06	694738
Q5BJF6	Outer dense fiber protein 2	ODF2	ODF2	1.41047e+07	1.92701e+06	3.21681e+07	2.79693e+07	5.21273e+06	1.69362e+07	1.05956e+07	6.38536e+06	3.05013e+06	8.02885e+06	7.9584e+06	9.01676e+06	3.07071e+07	7.35513e+06	5.48065e+06	4.35428e+06	1.19109e+07	1.12922e+07	1.81857e+07	0	6.98305e+06	9.86757e+06	0	2.43708e+07	2.14323e+07	2.80361e+07	25455080	5.06956e+07	2.16283e+07	2.37303e+07	1.45642e+07	1.89173e+07	6.52905e+06	1.3662e+07	1.02754e+07	2.51758e+07	2.62837e+07	5.40874e+07	1.83112e+07	4.46967e+07	2.7423e+07	2.48953e+07	1.04744e+07	2.16971e+07	1.25764e+07	2.46153e+07	5.13908e+07	2.00055e+07	3.32721e+07	1.05134e+07	1.84135e+07	1.53474e+07	1.4437e+07	1.86518e+07	6.36182e+06	1.37586e+07	2.36614e+07	2.01619e+07	2.06698e+07	2.94857e+07	2.03016e+07	1.60796e+07	8.14426e+06	1.87549e+07	8.38346e+06	2.87063e+07	1.85747e+07	2.77969e+07	7.19522e+06	1.13844e+07	1.87083e+07	2.02526e+07	1.45559e+07	3.27666e+07	1.22594e+07	1.08797e+07	8.57663e+06	3.52885e+07	1.09138e+07	2.33641e+07	2.24117e+07	2.02324e+07	9.11954e+06	2.70637e+07	1.67215e+07	1.89736e+07	1.32635e+07	2.18975e+06	9.55646e+06	1.82936e+07	9.93437e+06	4.33118e+07	1.72745e+07	2.01481e+07	3.34828e+06	2.0258e+07	1.78316e+07	2.51795e+07	8.34184e+06	2.05861e+07	2.44752e+07	2.18103e+07	7.45148e+06	2.70029e+07	6.38575e+06	7.53159e+06	4.43879e+06	1.27514e+07	19826339	2.36833e+06	2.36384e+07	2.37576e+07	6.75832e+06	2.75465e+07	8.64354e+06	2.26433e+07	4.47762e+06	744970	6.19645e+06	6.24973e+06	9.95265e+06	7.7102e+06
H0YD68	Protein BCAP (Fragment)	ODF2L	ODF2L	0	0	269107	0	468155	0	922711	0	0	0	0	0	660927	535746	0	0	0	0	0	0	916727	0	0	0	0	0	0	0	0	0	0	0	0	0	0	0	0	0	0	0	0	0	431231	0	1.33489e+06	573093	0	0	0	0	313871	0	0	0	0	0	0	0	0	0	449131	0	0	0	0	0	0	0	0	0	325039	0	0	1.08139e+06	0	0	590418	617258	0	0	0	0	0	455704	0	304227	0	0	4.73976e+06	749500	771171	0	741737	777369	2.43691e+06	0	0	0	537675	569951	0	468693	0	471210	753824	507159	0	0	0	0	0	699479	542173	688811	0	0	0	2.27324e+06	0	586379	0	3.34468e+06
A8MYP8	Outer dense fiber protein 3B	ODF3B	ODF3B	4.54266e+06	7.69887e+06	2.57631e+06	4.30031e+06	6.52779e+06	7.92164e+06	2.68514e+06	1.38528e+06	4.34146e+06	5.55013e+06	3.48395e+06	2.67717e+06	2.80027e+06	4.62124e+06	4.3616e+06	5.83507e+06	4.45381e+06	2.81944e+06	4.14279e+06	5.24206e+06	6.00848e+06	5.48163e+06	0	3.40708e+06	2.43053e+06	5.23573e+06	9.47093e+06	9.21352e+06	2.86897e+06	5.35488e+06	3.66824e+06	8.94095e+06	4.90693e+06	0	1.01619e+06	6.89345e+06	3.69474e+06	3.14868e+06	999018	3.77767e+06	0	0	6.81484e+06	6.52746e+06	913119	1.41268e+07	4.55844e+06	5.92697e+06	1.32956e+06	2.7779e+06	0	3.58148e+06	8.65063e+06	4.20511e+06	3.66924e+06	0	4.87067e+06	0	4.37675e+06	2.87533e+06	5.05284e+06	2.7853e+06	2.6015e+06	6.09926e+06	7.0418e+06	2.93252e+06	3.89631e+06	5.90469e+06	1.96179e+06	3.51536e+06	0	1.32579e+06	0	836274	6.23873e+06	5.7172e+06	3.77792e+06	6.91893e+06	4.55973e+06	4.47379e+06	1.17129e+06	6.89713e+06	3.72379e+06	1.25489e+07	6.45637e+06	6.25763e+06	1.03354e+06	972327	2.69991e+06	6.15477e+06	9.7066e+06	1.01434e+07	5.43709e+06	1.03662e+07	1.38789e+06	3.28127e+06	3.19529e+06	8.58408e+06	3.4251e+06	1.5422e+06	0	1.28186e+07	6.69369e+06	4.94349e+06	3.43847e+06	4.66378e+06	1.95567e+06	924414	6.22022e+06	4.69445e+06	1.52224e+06	1.27704e+07	9.01687e+06	6.48598e+06	5.1908e+06	2.71147e+06	5.34852e+06	3.7569e+06	3.56601e+06	1.25101e+07	4.87651e+06	3.94038e+06
O60502	Protein O-GlcNAcase	OGA	OGA	1.06153e+07	1.90893e+07	3.6775e+07	3.91836e+07	4.09449e+07	3.57375e+07	4.44188e+07	4.25544e+07	3.54105e+07	3.65644e+07	3.16238e+07	2.79792e+07	1.41441e+07	2.74986e+07	2.86669e+07	2.99727e+07	3.52339e+07	3.08615e+07	4.14889e+06	4.4842e+07	2.72928e+07	2.69658e+07	2.56364e+07	2.20705e+07	2.18426e+07	3.97525e+07	3.96486e+07	2.26729e+07	2.31103e+07	2.03871e+07	2.09064e+07	2.96824e+07	3.17354e+07	2.11447e+07	2.18543e+07	1.57909e+07	2.61441e+07	2.24497e+07	2.24847e+07	1.95963e+07	2.17575e+07	2.79342e+07	1.60024e+07	4.67887e+07	2.35209e+07	1.62115e+07	1.98228e+06	2.32947e+07	1.83231e+06	2.87148e+07	2.16711e+07	2.69131e+07	8.89986e+06	2.34252e+07	6.1167e+06	2.24091e+06	2.71933e+07	2.64234e+07	2.59875e+07	2.47412e+07	2.85393e+07	0	6.12174e+06	7.88472e+06	1.03752e+07	3.15882e+07	2.89193e+07	2.45909e+07	2.54824e+07	2.81191e+07	1.12826e+06	2.84582e+07	0	2.4967e+06	1.68977e+07	9.23451e+06	3.69022e+07	7.62968e+06	2.05104e+07	2.26034e+07	2.65175e+07	6.05567e+06	3.12707e+07	3.66389e+07	3.60362e+07	2.79003e+06	2.9359e+07	2.35693e+07	1.04866e+07	1.38562e+07	3.80447e+07	3.92663e+07	3.69914e+07	3.47589e+07	2.59154e+07	2.9158e+07	2.95933e+07	3.84237e+07	3.17668e+07	3.55675e+07	3.78422e+06	3.34211e+07	4.17264e+07	4.03418e+07	4.57704e+07	4.71851e+07	3.81355e+07	4.79245e+06	3.81102e+07	4.11881e+07	4.20983e+07	1.77029e+07	3.58798e+07	4.51418e+07	3.37544e+07	3.74772e+07	5.33802e+06	3.19751e+07	3.57811e+07	3.85916e+07	3.46566e+07	3.56155e+07
Q02218	2-oxoglutarate dehydrogenase, mitochondrial	OGDH	OGDH;OGDHL	1.12579e+07	3.22953e+07	2.4307e+07	7.48e+07	2.56433e+07	6.12826e+07	4.67112e+07	3.56546e+07	4.71723e+07	35048011	2.77603e+07	1.62562e+07	2.31167e+07	2.54461e+07	2.50975e+07	2.78339e+07	2.43772e+07	2.36678e+07	2.47979e+07	4.06039e+07	3.39737e+07	3.32727e+07	1.76764e+07	2.87998e+07	1.57823e+07	2.16909e+07	4.6351e+07	2.94902e+07	2.36282e+07	31588361	3.00724e+07	3.36114e+07	3.6122e+07	7.52663e+06	1.92064e+07	2.34517e+07	4.05623e+07	1.96842e+07	4.26296e+07	2.13603e+07	3.16067e+07	6.77454e+06	1.80237e+07	1.44226e+07	6.39505e+06	1.90262e+07	2.34296e+07	2.67703e+06	1.87792e+07	1.63357e+07	1.3751e+07	1.35337e+07	1.19702e+07	1.68341e+07	4.10765e+06	4.7581e+06	1.41813e+07	7.59729e+06	2.33191e+07	2.824e+06	2.08429e+07	1.70814e+07	1.40963e+07	1.06e+07	8.2385e+06	1.80095e+07	3.40237e+07	1.37249e+07	3.43326e+07	2.16829e+07	8.27075e+06	2.01211e+07	3.69459e+06	1.71757e+07	9.84545e+06	4.26858e+06	3.84478e+07	2.95341e+07	4.73931e+07	2.51006e+07	4.61367e+07	2.43998e+07	1.38479e+07	2.89848e+07	2.32083e+07	1.91088e+07	1.42179e+07	4.68652e+07	2.9079e+07	3.78651e+07	3.78348e+07	9.4622e+07	5.88654e+07	4.386e+07	1.7579e+07	3.50063e+07	2.52306e+07	2.72156e+07	2.2088e+07	2.36962e+07	2.16462e+06	1.86999e+07	3.58482e+07	4.96451e+07	4.0432e+07	4.17496e+07	4.26615e+07	1.53579e+07	5.03746e+07	4.67074e+07	5.73162e+07	3.53413e+07	3.07681e+07	2.73841e+07	3.46252e+07	3.36013e+07	1.653e+07	4.61483e+07	4.32791e+07	1.96645e+07	5.08529e+07	3.36011e+07
Q05BV5	OGFR protein	OGFR	OGFR	6.87544e+07	2.48583e+08	5.65927e+07	1.20387e+08	1.23284e+08	7.81257e+07	1.43999e+08	1.06387e+08	1.66662e+08	2.36608e+08	1.69444e+08	2.10231e+08	7.69807e+07	1.15718e+08	1.54224e+08	1.67983e+08	9.08124e+07	1.86052e+08	6.62402e+07	1.32523e+08	6.03527e+07	9.65451e+07	2.21548e+08	3.9657e+08	4.66441e+07	1.04959e+08	6.62254e+07	155813616	2.06432e+08	1.65604e+08	1.02461e+08	2.27834e+08	2.31873e+08	5.63709e+07	7.54075e+07	1.38478e+08	1.57947e+08	2.4761e+08	2.86742e+08	1.13708e+08	1.17333e+08	5.9893e+07	6.8852e+07	3.56285e+07	5.14989e+07	6.52578e+07	5.84791e+07	7.18223e+07	4.10286e+07	1.16258e+08	5.00871e+07	1.0728e+08	29905892	1.07481e+08	2.30585e+07	4.96404e+07	1.28116e+08	41378839	1.05716e+08	6.28209e+07	2.04256e+08	5.16733e+07	4.91917e+07	5.77741e+07	6.49152e+07	9.93502e+07	9.92025e+07	4.91963e+07	2.63599e+07	1.61178e+08	3.64987e+07	4.68231e+07	3.44714e+07	6.10299e+07	4.2089e+07	4.91634e+07	1.5114e+08	8.18458e+07	2.21378e+08	1.02362e+08	7.05748e+07	8.38141e+07	1.11811e+08	9.73956e+07	5.83859e+07	5.74082e+07	4.41657e+07	1.71952e+08	209729111	2.15513e+08	1.59798e+08	1.33664e+08	1.45273e+08	1.08434e+08	9.97818e+07	8.90348e+07	5.41111e+07	6.33039e+07	1.02676e+08	1.59792e+08	1.03766e+08	7.41929e+07	134132563	1.3241e+08	2.86861e+08	1.79149e+08	1.03011e+08	4.09519e+07	9.98728e+07	7.79387e+07	1.29821e+08	2.08303e+08	1.60811e+08	1.2273e+08	7.70255e+07	4.87244e+07	6.75242e+07	1.71659e+08	1.86408e+08	1.68614e+08	3.30769e+08	2.58381e+08
O15294	UDP-N-acetylglucosamine--peptide N-acetylglucosaminyltransferase 110 kDa subunit	OGT	OGT	1.45895e+07	4.73131e+07	3.1595e+07	6.27406e+07	4.44207e+07	3.85027e+07	5.40583e+07	4.28934e+07	3.75215e+07	6.60081e+07	6.7884e+07	3.38755e+07	3.22083e+07	4.92552e+07	5.75598e+07	5.22155e+07	3.22772e+07	4.14179e+07	2.51732e+07	6.27186e+07	6.27339e+07	5.53699e+07	4.58736e+07	2.98919e+07	4.56849e+07	5.24197e+07	7.15421e+07	4.65712e+07	7.79139e+07	4.45803e+07	2.88291e+07	5.64637e+07	4.94296e+07	8.99446e+06	3.46742e+07	4.09742e+07	4.37592e+07	6.16959e+07	6.14811e+07	5.90182e+07	4.38196e+07	2.90507e+07	1.401e+07	9.18261e+06	2.15077e+07	1.85105e+07	1.9693e+07	1.90098e+07	2.24611e+07	4.89322e+07	2.95684e+07	3.30444e+07	1.90992e+07	4.04355e+07	9.3969e+06	2.38372e+07	3.11537e+07	2.73684e+07	3.53905e+07	2.37392e+07	4.13804e+07	6.82503e+06	13763838	1.52274e+07	2.33084e+07	3.30916e+07	6.06592e+07	2.53917e+07	9.35049e+06	1.1826e+08	1.20246e+07	2.7031e+07	2.82751e+06	2.74807e+07	1.99891e+07	9.925e+06	5.59752e+07	2.72175e+07	5.77386e+07	2.39216e+07	6.44147e+07	4.52628e+07	3.85287e+07	5.30867e+07	1.94649e+07	1.93328e+07	3.68277e+07	4.84454e+07	3.65942e+07	6.32161e+07	4.78476e+07	5.4807e+07	5.865e+07	4.48372e+07	2.9812e+07	3.36513e+07	9.20354e+06	3.08692e+07	4.79476e+07	4.00317e+07	8.31463e+06	4.98057e+07	4.24545e+07	4.25075e+07	8.2245e+07	2.13199e+07	2.68509e+07	1.67637e+07	5.84181e+07	3.5367e+07	7.63153e+07	4.68653e+07	6.0125e+07	6.23966e+07	4.55497e+07	3.79882e+07	5.97859e+07	6.02992e+07	6.39379e+07	6.7438e+07	7.01582e+07	4.80119e+07
Q8NI62	Ribosomal protein S2	OK/KNS-cl.6	OK/KNS-cl.6;LOC392781;rps2;RPS2	0	1.58582e+06	2.0893e+06	3.19181e+06	3.61335e+06	2.82972e+06	3.19845e+06	0	2.54646e+06	3.82187e+06	4.05554e+06	3.32181e+06	0	3.18455e+06	3.81429e+06	3.92157e+06	2.74223e+06	0	931316	6.65832e+06	2.62753e+06	4.98817e+06	1.92787e+06	0	1.89667e+06	2.6544e+06	2.96314e+06	0	1.94118e+06	0	0	1.91512e+06	0	0	2.0016e+06	0	0	0	3.00263e+06	0	0	0	0	0	0	0	0	0	0	0	0	1.93489e+06	0	0	0	0	0	0	2.67344e+06	0	2.05176e+06	0	0	0	0	0	2.11418e+06	0	0	0	0	0	0	0	0	0	3.79431e+06	2.04367e+06	3.26664e+06	2.09862e+06	0	2.21604e+06	3.09864e+06	3.04839e+06	936794	0	0	0	2.18346e+06	0	3.71872e+06	4.19737e+06	4.36486e+06	3.52324e+06	1.70667e+06	2.93209e+06	2.4453e+06	0	2.44558e+06	0	0	1.78069e+06	3.91402e+06	2.21206e+06	4.3271e+06	4.77917e+06	3.71614e+06	0	3.55879e+06	2.37446e+06	5.25081e+06	2.2686e+06	4.16084e+06	4.77604e+06	2.33192e+06	0	0	3.68556e+06	2.74078e+06	4.27913e+06	2.65949e+06	4.14617e+06
Q9NTK5	Obg-like ATPase 1	OLA1	PTD004;OLA1	4.65191e+07	7.83355e+07	3.5437e+07	8.37273e+07	6.97033e+07	4.30394e+07	7.95326e+07	6.57099e+07	8.79093e+07	1.01988e+08	8.02132e+07	1.09259e+08	4.13945e+07	8.18127e+07	8.81555e+07	8.18725e+07	6.79809e+07	1.15827e+08	4.80704e+07	1.17695e+08	6.28971e+07	7.01112e+07	8.76803e+07	9.2993e+07	4.31239e+07	5.98542e+07	5.88092e+07	9.06356e+07	1.42924e+08	8.85941e+07	4.29049e+07	1.03496e+08	8.14685e+07	2.97309e+07	4.06113e+07	6.71571e+07	9.28796e+07	7.56551e+07	1.31385e+08	6.71534e+07	6.50967e+07	3.87618e+07	3.0629e+07	3.28668e+07	2.82288e+07	3.79667e+07	3.61698e+07	4.1107e+07	3.65327e+07	6.43489e+07	3.23215e+07	5.3474e+07	2.98615e+07	5.38057e+07	2.85803e+07	3.65422e+07	4.42754e+07	3.04663e+07	5.47906e+07	4.69028e+07	8.39301e+07	2.93e+07	3.33319e+07	4.99227e+07	2.20164e+07	3.7009e+07	6.69475e+07	3.48306e+07	4.88755e+07	8.45465e+07	4.02928e+07	3.53399e+07	2.2394e+07	3.51812e+07	4.50691e+07	2.79753e+07	7.84313e+07	5.66162e+07	7.01993e+07	4.60271e+07	5.65328e+07	6.95559e+07	6.99668e+07	8.40775e+07	4.39682e+07	4.99109e+07	2.90221e+07	4.13895e+07	9.67789e+07	6.83374e+07	7.77099e+07	7.51434e+07	9.47186e+07	7.76801e+07	7.06969e+07	6.20577e+07	7.9979e+07	4.81235e+07	6.89561e+07	6.59389e+07	8.14266e+07	4.48506e+07	8.68191e+07	7.81377e+07	1.04383e+08	1.05295e+08	7.45358e+07	2.8326e+07	6.21307e+07	6.37618e+07	7.80351e+07	7.13376e+07	120868219	1.02232e+08	6.68611e+07	4.55974e+07	5.02845e+07	9.91815e+07	9.92784e+07	1.13235e+08	150143128	1.331e+08
A0A024QZ95	Olfactomedin 4, isoform CRA_a	OLFM4	OLFM4	2.13472e+06	3.47108e+06	2.69636e+06	3.33514e+06	1.35555e+07	3.67765e+06	4.65197e+06	1.09488e+07	2.90474e+06	4.71731e+06	5.47057e+06	4.10144e+06	1.23232e+07	3.54595e+06	7.3413e+06	4.70365e+06	2.90711e+06	2.27977e+06	3.73568e+06	2301124	1.70891e+06	2.63885e+06	1.75038e+07	9.08994e+06	1.32386e+06	2.02001e+06	4.69156e+06	1.15674e+07	5.58191e+06	0	5.88557e+06	8.97877e+06	7.31773e+06	5.65781e+06	2.50517e+07	1.51798e+07	5.41729e+06	4.70291e+06	4.20461e+06	9.39752e+06	7.75459e+06	6.04963e+06	5.83436e+06	836456	7.71043e+06	952307	1.47507e+07	1.02488e+06	3.8873e+06	531245	5.85673e+06	1.39379e+06	2.6186e+06	4.43847e+06	3.68651e+06	633658	3.10244e+06	4.78713e+06	9.74607e+06	1.48535e+06	2.82786e+06	2.88906e+06	5.90463e+06	4.29107e+06	2.50769e+06	0	9.30098e+06	5.12576e+06	2.8326e+06	7.33123e+07	2.15449e+06	2.08721e+06	0	1.50862e+06	2.40965e+06	1.11902e+06	4.5737e+06	2.41893e+06	4.43276e+06	1.75665e+06	4.891e+06	0	1.18368e+06	4.06932e+06	8.53921e+06	0	2.50623e+06	660074	5.40808e+07	6.30922e+06	8.13736e+06	607673	9.74473e+06	0	3.013e+06	4.12521e+06	2.28103e+06	0	7.54312e+06	1.08721e+06	2.30247e+06	1.48773e+06	7.20953e+06	3.94943e+06	4.10136e+06	7.9625e+07	4.37398e+07	0	3.17165e+06	5.85742e+06	1.82248e+07	1.32389e+07	2.54515e+06	9.08643e+06	2.87585e+06	4.09388e+06	0	9.21025e+06	5.98177e+06	1.03173e+07	4.64165e+06	1.42064e+07
Q6UWY5	Olfactomedin-like protein 1	OLFML1	OLFML1;DKFZp686H1812	0	6.24757e+06	5.14767e+06	1.189e+07	1.08706e+07	1.10056e+07	6.40084e+06	3.63906e+06	6.36444e+06	3.98555e+06	1.90194e+06	4.90583e+06	0	7.12521e+06	6.06119e+06	6.46132e+06	5.49263e+06	5.18365e+06	5.50862e+06	1.72716e+06	1.00212e+07	9.57397e+06	5.36553e+06	0	6.03148e+06	1.19309e+07	9.84719e+06	757170	1.04696e+06	1.43208e+06	0	679837	200843	1.37235e+06	800568	0	1.55047e+06	0	2.26574e+06	0	2.88406e+06	418832	1.87633e+06	2.16501e+06	3.02318e+06	0	1.45852e+06	5.0083e+06	2.57354e+06	6.34594e+06	1.32956e+06	3.68159e+06	0	6.14707e+06	3.89934e+06	2.93632e+06	2.28058e+06	7.05653e+06	5.67967e+06	3.60659e+06	6.4118e+06	4.84143e+06	2.7028e+06	3.30634e+06	3.7786e+06	2.18962e+06	5.26045e+06	1.64229e+06	2.23171e+06	8.78321e+06	3.17702e+06	3.38306e+06	4.14776e+06	1.12562e+07	6.1569e+06	3.08767e+06	6.94416e+06	8.66593e+06	3.64368e+06	3.40588e+06	6.80302e+06	7.22586e+06	7.86214e+06	1.15364e+07	4.47862e+06	2.36629e+06	5.51559e+06	4.23832e+06	4.59456e+06	223088	1.25123e+07	3.96504e+06	7.14854e+06	8.2616e+06	1.1278e+06	4.48591e+06	3.91884e+06	6.66533e+06	9.16821e+06	1.08662e+07	0	6.57228e+06	5.84374e+06	7.85736e+06	6.85612e+06	7.82007e+06	9.82661e+06	2.7898e+06	5.35026e+06	1.03055e+07	3.62933e+06	2.45202e+06	5.28712e+06	4.66959e+06	5.94878e+06	2.26172e+06	2.20201e+06	2.74536e+06	0	4.60927e+06	7.3115e+06	1.04312e+06
M1LAK4	Olfactomedin-like 3, isoform CRA_b	OLFML3	OLFML3	5.39044e+07	5.31738e+07	8.40963e+07	8.87597e+07	7.21606e+07	9.5975e+07	7.91685e+07	6.13221e+07	5.20686e+07	5.03823e+07	5.76607e+07	4.84516e+07	8.96816e+07	5.87813e+07	5.76103e+07	7.8932e+07	4.41391e+07	6.12394e+07	7.93052e+07	3.75437e+07	7.91735e+07	5.06161e+07	3.63376e+07	4.61212e+07	9.62227e+07	7.53313e+07	9.76822e+07	3.38257e+07	90082422	4.18215e+07	6.97073e+07	3.72533e+07	7.45447e+07	2.03195e+07	6.63443e+07	5.51829e+07	5.62332e+07	5.89594e+07	7.56435e+07	6.06609e+07	5.41904e+07	8.26718e+07	6.19062e+07	6.68443e+07	6.44057e+07	6.04274e+07	6.93603e+07	5.2833e+07	7.24772e+07	4.50511e+07	9.70916e+07	7.90681e+07	6.95445e+07	4.87251e+07	5.86839e+07	5.35472e+07	5.28417e+07	9.72026e+07	5.56755e+07	5.63718e+07	4.60648e+07	8.92935e+07	4.35979e+07	9.09599e+07	5.89017e+07	8.16693e+07	6.59117e+07	7.16649e+07	3.128e+07	2.44335e+07	5.97345e+07	7.07076e+07	5.35429e+07	1.09569e+08	5.56506e+07	6.90925e+07	5.06059e+07	6.78963e+07	5.35462e+07	4.95704e+07	7.92423e+07	8.28461e+07	7.44954e+07	9.43436e+07	7.42119e+07	8.27e+07	1.07259e+08	4.03984e+07	3.7485e+07	6.02426e+07	8.81992e+07	7.99912e+07	3.78118e+07	5.44286e+07	4.41744e+07	5.54009e+07	6.95327e+07	7.16724e+07	8.7834e+07	5.3274e+07	8.56727e+07	5.05779e+07	5.03849e+07	4.57851e+07	8.89003e+08	6.07252e+07	4.9952e+07	4.41245e+07	4.64527e+07	8.54503e+07	4.35171e+07	5.77119e+07	6.98012e+07	3.9905e+07	7.17342e+07	7.90821e+07	8.61513e+07	7.30904e+07	6.96879e+07	6.11158e+07	4.37331e+07	3.78837e+07
Q96E52	Metalloendopeptidase OMA1, mitochondrial	OMA1	OMA1	0	715172	0	0	0	0	736942	0	0	0	0	0	0	446245	0	683851	0	0	0	0	0	0	0	0	598232	0	0	0	768013	0	0	0	0	0	0	0	0	0	0	0	793360	0	0	0	0	0	0	0	0	0	0	0	0	0	0	0	0	0	0	0	0	0	0	0	0	0	0	1.78745e+06	0	0	0	0	0	0	0	0	0	0	0	0	1.07588e+06	0	0	910424	0	0	0	0	0	0	0	0	0	0	0	0	0	0	0	0	0	1.3961e+06	0	0	0	889768	0	0	0	0	1.28397e+06	717217	0	0	0	0	0	0	0	0	0	0
Q9H6K4	Optic atrophy 3 protein	OPA3	OPA3	2.73308e+06	7.80465e+06	4.87507e+06	12693686	8.83609e+06	5.76874e+06	1.05711e+07	8.36194e+06	7.22503e+06	1.32085e+07	1.3678e+07	5.27162e+06	5.88055e+06	9.6436e+06	7.89483e+06	9.08245e+06	6.69433e+06	9.73328e+06	5.031e+06	1.81521e+07	9.99342e+06	1.48968e+07	3.44874e+06	1.42145e+07	4.67335e+06	1.03034e+07	9.48224e+06	7.9516e+06	7.0735e+06	7.68399e+06	4.34812e+06	9.51804e+06	1.23366e+07	2.43543e+06	4.8091e+06	5.21809e+06	9.28898e+06	8.69761e+06	1.09307e+07	7.37159e+06	6.5904e+06	3.5505e+06	6.73559e+06	4.00712e+06	2.1371e+06	3.01675e+06	1.66731e+06	4.26287e+06	3.43929e+06	1.09856e+07	5.2972e+06	9.1934e+06	3.22351e+06	8.37155e+06	1.3145e+06	3.9818e+06	3.38745e+06	3.39458e+06	7.59299e+06	4.55787e+06	1.33092e+07	3.25393e+06	2.75834e+06	2.11842e+06	3.53025e+06	2.27523e+06	1.10103e+07	3.09646e+06	957515	1.38844e+07	3.4171e+06	4.53099e+06	1.97852e+06	4.60934e+06	3.3022e+06	2.85305e+06	1.18303e+07	9.98605e+06	1.09504e+07	7.20418e+06	8.66129e+06	9.06042e+06	8.0623e+06	1.4958e+07	5.30764e+06	6.27706e+06	4.97392e+06	2.88474e+06	0	7.56079e+06	1.20815e+07	1.43952e+07	1.42126e+07	1.24795e+07	1.03948e+07	7.03826e+06	7.05526e+06	7.77288e+06	8.82132e+06	7.05455e+06	2.00814e+06	6.98661e+06	1.1427e+07	8.65164e+06	1.02609e+07	1.50594e+07	1.22705e+07	3.71266e+06	1.12897e+07	7.96987e+06	9.92308e+06	9.4698e+06	1.43447e+07	8.71193e+06	7.91981e+06	5.06898e+06	7.46343e+06	1.05387e+07	1.0449e+07	1.25998e+07	7.17681e+06	1.14638e+07
O14841	5-oxoprolinase	OPLAH	OPLAH	0	9.02087e+06	5.06211e+06	1.2908e+07	3.20685e+07	1.28935e+07	7.40402e+06	6.44739e+06	1.49217e+07	2.41904e+07	8.90645e+06	9.16951e+06	7.22539e+06	1.30045e+07	1.12491e+07	1.26093e+07	3.67566e+06	1.92774e+07	5.88174e+06	5.37254e+06	1.66489e+07	1.18327e+07	6.46648e+06	1.17093e+07	4.12553e+06	2.05714e+07	1.18962e+07	4.17043e+06	2.5601e+07	8.25587e+06	7.22389e+06	3.34508e+06	1.42584e+07	3.75678e+06	8.19945e+06	9.75264e+06	1.4159e+07	1.56144e+07	4.66803e+06	1.13962e+07	1.94043e+07	6.37776e+06	7.34568e+06	427897	1.04253e+07	8.8119e+06	5.02786e+06	6.6769e+06	3.35671e+06	2.89661e+06	7.71039e+06	9.80917e+06	3.96282e+06	1.09586e+07	1.57943e+06	1.50752e+06	4.85408e+06	6.13166e+06	7.97851e+06	4.08598e+06	8.46786e+06	298818	2.05659e+06	0	1.88928e+06	5.81077e+06	5.53412e+06	4.19353e+06	1.70661e+06	1.943e+07	5.43883e+06	3.51126e+06	721164	5.40021e+06	3.86383e+06	5.63586e+06	1.06289e+07	7.40505e+06	1.63204e+07	5.87171e+06	2.14736e+07	2.6078e+07	4.05031e+06	5.57865e+06	4.62625e+06	8.68527e+06	6.77466e+06	5.53507e+06	7.77427e+06	9.85891e+06	7.72802e+06	1.01775e+07	2.49367e+07	1.37543e+07	4.02416e+06	1.03552e+07	3.51327e+06	5.4779e+06	6.62025e+06	2.01408e+07	262757	9.59412e+06	1.93399e+07	7.15904e+06	1.81469e+07	1.25635e+07	1.18804e+07	5.46775e+06	1.26162e+07	7.45523e+06	3.02507e+07	4.10547e+07	1.88751e+07	1.22978e+07	8.45793e+06	6.22194e+06	1.53012e+07	2.15141e+07	5.94124e+06	6.54867e+06	7.46312e+06	6.43409e+06
Q96CV9	Optineurin	OPTN	OPTN	2.72091e+06	1.3501e+06	3.72255e+06	7.50419e+06	8.13746e+06	7.67446e+06	1.87628e+07	4.38593e+06	9.91961e+06	9.2197e+06	1.02587e+07	4.5669e+06	0	5.6359e+06	7.91103e+06	1.03659e+07	3.67906e+06	725744	3.43566e+06	9294486	1.49758e+07	1.42719e+07	1.26838e+07	5.85698e+06	6.86384e+06	1.14214e+07	1.71815e+07	5.3778e+06	1.96463e+07	1.33495e+07	1.22421e+06	5.02231e+06	6.90574e+06	0	6.71582e+06	2.65826e+06	1.47396e+07	8.66108e+06	3.05994e+07	6.71749e+06	1.1771e+07	1.51785e+06	1.78657e+07	3.68113e+06	965966	818156	4.28274e+06	3.2045e+06	4.62797e+06	4.09184e+06	3.26219e+06	4.58027e+06	4.1516e+06	1.38301e+06	3.71113e+06	1.04516e+06	760346	1.31837e+06	3.06417e+06	4.63473e+06	2.68637e+06	1.69048e+06	4.72319e+06	976307	4.6231e+06	1.18002e+06	7.04123e+06	1.41082e+06	4.18239e+06	5.80199e+06	1.00368e+06	3.39592e+06	2.46683e+06	2.88476e+06	1.02992e+07	4.33932e+06	5.55033e+06	5.26558e+06	9.48692e+06	2.43178e+06	7.18235e+06	8.95135e+06	1.03414e+07	6.07378e+06	1.47706e+06	4.18918e+06	8.77704e+06	1.58258e+07	1.35263e+07	1.67156e+06	1.89453e+07	4.53328e+06	5.07649e+06	1.22529e+07	1.21502e+07	8.61419e+06	3.14518e+06	6.52074e+06	9.11152e+06	6.44988e+06	0	7.27134e+06	1.5668e+07	1.16206e+07	7.44783e+06	8.46939e+06	1.13966e+07	3.97266e+06	1.12803e+07	7.3902e+06	6.72975e+06	6.33776e+06	6.20551e+06	8.05337e+06	7.75358e+06	7.6466e+06	4.03337e+06	9.01761e+06	5.97473e+06	1.09193e+07	1.58039e+07	1.09246e+07
A0A126GVY1	Olfactory receptor	OR13C3	OR13C3	1.22909e+06	5.21488e+06	1.72058e+06	1.2299e+06	2.24915e+06	2.97512e+06	4.17544e+06	3.04101e+06	8.48393e+06	2.86513e+06	4.31e+06	2.41518e+06	8.54229e+06	5.14357e+06	3.84632e+06	5.22175e+06	5.21384e+06	5.47421e+06	6.394e+06	2299233	7.51843e+06	7.1093e+06	0	2.21032e+06	2.28923e+06	4.02914e+06	7.17589e+06	8.36989e+06	5.17846e+06	6.22048e+06	4.99547e+06	8.46351e+06	8.51388e+06	5.02368e+06	7.36231e+06	6.30101e+06	1.1047e+07	2.80703e+06	6.9221e+06	6.91622e+06	1.11407e+07	2.8467e+06	2.92803e+06	3.22781e+06	5.41462e+06	6.0842e+06	5.79094e+06	4.00373e+06	3.76479e+06	9.21123e+06	4.62881e+06	5.44816e+06	1.71886e+06	6.72478e+06	0	2.11886e+06	6.05787e+06	4.90085e+06	8.02575e+06	0	9.21333e+06	2.95623e+06	2.39205e+06	2.22723e+06	4.38203e+06	6.4841e+06	9.40161e+06	5.635e+06	2.29712e+06	6.05815e+06	4.58722e+06	9.71939e+06	1.97173e+06	9.99134e+06	1.51519e+06	2.62746e+06	3.89644e+06	5.88989e+06	6.32356e+06	4.79934e+06	7.92008e+06	5.04723e+06	2.81987e+06	2.13793e+06	1.29324e+06	1.47189e+06	1.72671e+06	0	1.5695e+06	9.30657e+06	3.29038e+06	7.25576e+06	5.48992e+06	3.62281e+06	1.05782e+06	3.06608e+06	1.7061e+06	2.12443e+06	1.22834e+06	0	1.67314e+06	1.30156e+06	2.39593e+06	1.1665e+06	3.36426e+06	3.33127e+06	6.77671e+06	2.68096e+06	8.09993e+06	1.98721e+06	1.05626e+07	3.79165e+06	2.39042e+06	1.66026e+06	1.09943e+07	1.59466e+06	3.36864e+06	2.34036e+06	2.30717e+06	1.77306e+06	662123	1.37618e+06
Q8NGA1	Olfactory receptor 1M1	OR1M1	OR1M1	3.85856e+07	2.14019e+07	1.0865e+08	5.76102e+07	5.46448e+07	7.463e+07	3.65333e+07	4.71677e+07	2.57964e+07	3.04101e+07	2.79231e+07	1.90526e+07	2.75602e+07	4.88453e+07	4.43376e+07	3.17995e+07	3.11638e+07	3.07616e+07	7.63937e+07	3.42242e+07	8.80025e+07	3.70144e+07	1.20361e+07	1.9073e+07	1.64603e+08	1.20384e+08	1.79168e+08	1.83547e+07	9.81251e+06	1.90489e+07	2.40148e+07	1.61282e+07	2.18425e+07	3.75316e+07	2.96976e+07	1.70824e+07	1.15215e+07	5.39528e+06	1.43839e+07	1.38796e+07	1.78346e+07	6.31904e+07	2.83215e+07	9.24235e+07	4.67715e+07	3.97948e+07	8.07882e+07	2.99275e+07	7.35492e+07	1.83785e+07	7.77328e+07	3.04102e+07	7.90421e+07	3.85555e+07	41090143	1.93793e+07	3.37119e+07	7.66326e+07	38012968	5.22372e+07	2.89565e+07	5.27063e+07	3.93644e+07	7.51213e+07	5.39842e+07	3.41613e+07	3.28046e+07	6.92335e+07	4.25486e+07	1.85606e+07	5.18285e+07	5.39352e+07	5.34125e+07	8.16932e+07	5.39761e+07	5.35508e+07	3.706e+07	4.61866e+07	1.9528e+07	6.03337e+07	1.06343e+08	1.02853e+08	4.78704e+07	7.7129e+07	9.99065e+07	1.1198e+08	1.33233e+08	6.75398e+07	4.77391e+07	1.78908e+07	6.55637e+07	4.32446e+07	3.10193e+07	7.9726e+07	5.18969e+07	4.34866e+07	8.88486e+07	1.36166e+08	6.2373e+07	9.11252e+07	1.93267e+07	5.63333e+07	3.88018e+07	49761911	3.09482e+07	5.98931e+07	4.88577e+07	5.90244e+07	4.67731e+07	1.10748e+08	2.76395e+07	1.43828e+07	2.82066e+07	6.08535e+07	8.5063e+07	105240850	4.23919e+07	3.30275e+07	5.57856e+07	3.98583e+07	2.95891e+07	1.55697e+07
Q9UBD5	Origin recognition complex subunit 3	ORC3	ORC3	0	0	1.56607e+06	1.62229e+06	0	0	0	2.45023e+06	0	0	0	0	0	0	2.77585e+06	0	0	1.52389e+06	0	3283274	2.14738e+06	2.25501e+06	3.86536e+06	0	0	1.13653e+06	1.42172e+06	0	0	0	0	0	0	1.42083e+06	1.62666e+06	0	1.41503e+06	0	1.05258e+06	0	0	0	2.38101e+06	0	0	0	814896	0	0	0	0	0	0	0	0	0	945548	0	0	0	0	0	0	0	0	0	1.97233e+06	894271	0	0	808155	1.10626e+06	0	932375	0	692308	2.2385e+06	2.26566e+06	0	0	0	862188	1.87542e+06	0	0	0	787290	0	0	0	0	0	2.10676e+06	0	0	0	1.76956e+06	1.11218e+06	1.62398e+06	1.05148e+06	0	0	0	0	778336	1.50288e+06	0	0	0	0	0	6.36775e+06	0	0	1.75035e+06	1.73278e+06	0	0	2.39666e+06	4.20513e+06	1.0387e+06	0
Q9UDM8	Uncharacterized protein ORC5L (Fragment)	ORC5L	ORC5L	0	0	0	0	0	0	0	0	0	0	0	0	0	0	0	0	0	0	0	0	0	0	0	0	0	0	0	0	757936	0	0	0	0	0	0	0	0	0	0	0	0	0	0	0	0	0	0	0	0	0	0	0	0	0	0	0	0	0	0	0	0	0	0	0	0	0	0	0	0	0	0	0	0	0	0	0	779563	0	0	0	0	0	0	0	0	0	0	0	0	0	0	0	804588	0	0	0	0	0	0	0	0	0	335275	0	1.04897e+06	0	311914	0	0	0	814430	0	0	0	0	0	0	0	0	0	0	422550
P19652	Alpha-1-acid glycoprotein 2	ORM2	HEL-S-153w;ORM2	8.2424e+07	6.3304e+07	8.84239e+07	6.17159e+07	7.45564e+07	8.4936e+07	7.53642e+06	2.21566e+07	4.95146e+07	8.69735e+07	8.4974e+07	1.02708e+08	8.05732e+07	8.47791e+07	6.66135e+07	1.16324e+08	9.35003e+07	8.92695e+07	8.37565e+07	34896188	5.19147e+07	5.76654e+07	2.49396e+08	263445285	139551343	4.05588e+07	6.24652e+07	8.46085e+07	3.66419e+07	6.43574e+07	3.89351e+07	6.90022e+07	4.40213e+07	9.94119e+07	2.0666e+07	8.71202e+07	8.04589e+07	9.5744e+07	3.24023e+07	9.59265e+07	5.54875e+07	1.12164e+08	1.09843e+08	1.36089e+08	5.65995e+07	7.89257e+07	1.44842e+07	2.5622e+07	1.05122e+08	7.36831e+07	8.4036e+07	6.93949e+07	7.87489e+07	7.00431e+07	4.45152e+07	7.24091e+07	7.87323e+07	9.85723e+07	6.7341e+07	9.2305e+07	5.7246e+07	8.73574e+07	7.30193e+07	8.44516e+07	5.44582e+07	7.5896e+07	7.39077e+07	6.34571e+07	3.76101e+07	2.90264e+07	9.41371e+07	8.47888e+07	1.19244e+08	3.21349e+07	5.89906e+07	4.45943e+07	1.65031e+07	2.11816e+08	3.48329e+07	1.63742e+08	7.78057e+07	9.84901e+07	1.06655e+08	2.81759e+07	5.00334e+07	5.73556e+07	6.12891e+07	1.69811e+08	1.80765e+08	3.85131e+07	1.02647e+08	7.56947e+07	4.1771e+07	1.80102e+07	8.48163e+07	7.79047e+07	1.84767e+08	4.40574e+07	7.77113e+07	6.59515e+07	9.93165e+07	3.25409e+07	3.79805e+07	3.66765e+07	3.20731e+07	4.20612e+07	9.60381e+07	6.86082e+07	3.79222e+07	5.92734e+07	3.30993e+07	8.55436e+07	4.44247e+07	6.31619e+07	7.67579e+07	8.32728e+07	1.31341e+08	7.60738e+07	1.10102e+08	8.00345e+07	4.33798e+07	1.97817e+08
Q9P0S3	ORM1-like protein 1	ORMDL1	ORMDL2;ORMDL1	0	0	5.75483e+06	0	0	0	0	0	0	0	0	0	0	0	0	0	0	0	0	1.66296e+06	0	0	0	0	5.14939e+06	5.32627e+06	0	0	0	0	0	0	0	0	0	0	0	0	0	0	0	0	0	0	0	0	0	0	1.33942e+07	0	0	0	0	0	0	0	0	1.68475e+06	708488	0	0	1.18866e+07	0	1.03192e+07	0	862697	0	0	0	0	0	0	0	9.52074e+06	0	0	0	0	0	0	0	1.41265e+07	0	0	4.52107e+06	5.54853e+06	0	0	0	0	0	0	0	0	0	0	0	5.11414e+06	0	0	0	5.56037e+06	0	0	0	0	0	6.05159e+06	0	0	0	0	0	0	0	0	0	0	0	0	0	0
Q8N138	ORM1-like protein 3	ORMDL3	ORMDL3	0	0	0	0	0	0	2.48532e+06	0	0	0	0	0	0	0	0	0	0	0	0	3.07426e+06	0	0	0	2.9529e+06	0	0	0	0	3.5141e+06	0	0	0	0	0	0	0	0	0	0	0	0	0	0	0	0	0	0	0	0	0	0	0	0	0	0	0	0	0	0	0	0	0	0	0	0	0	0	0	0	0	0	0	0	0	0	0	2.299e+06	0	0	0	0	0	0	1.69978e+06	0	0	0	0	0	0	0	0	0	2.28277e+06	0	0	0	0	0	0	0	2.01374e+06	0	0	0	0	0	0	0	0	0	0	0	0	0	0	0	0	0	0	0	0
Q13438	Protein OS-9	OS9	OS9	6.93829e+06	3.4052e+07	7.60024e+06	1.40746e+07	1.27303e+07	9.63408e+06	1.54684e+07	1.88022e+07	1.59662e+07	3.14002e+07	1.68042e+07	1.8621e+07	1.91418e+07	1.4038e+07	7.80628e+06	2.8072e+07	9.3923e+06	2.55403e+07	5.92706e+06	2.31195e+07	1.6835e+07	1.57679e+07	1.50653e+07	3.95932e+07	1.08853e+07	1.21996e+07	1.30615e+07	3.12856e+07	3.99048e+07	2.27195e+07	1.19797e+07	2.03122e+07	2.62164e+07	8.6906e+06	1.26277e+07	2.10776e+07	3.3224e+07	2.14804e+07	4.58518e+07	2.23682e+07	2.41723e+07	1.18e+07	9.74372e+06	1.32735e+07	1.27107e+07	1.81199e+07	1.76949e+07	1.27328e+07	1.03151e+07	2.29701e+07	1.20995e+07	1.5474e+07	1.32395e+07	1.22537e+07	4.15309e+06	1.21191e+07	1.61357e+07	1.02031e+07	1.80455e+07	9.63226e+06	2.02429e+07	1.0364e+07	6.38666e+06	8.23954e+06	1.05883e+07	1.22878e+07	2.61384e+07	8.68358e+06	3.00731e+06	2.38622e+07	4.89371e+06	8.73169e+06	3.87829e+06	6.87755e+06	4.69716e+06	9.23577e+06	1.89663e+07	1.17753e+07	2.99715e+07	9.98424e+06	8.54057e+06	1.46471e+07	1.48185e+07	1.73023e+07	7.8887e+06	1.17053e+07	1.10568e+07	1.02438e+07	1.92126e+07	3.16757e+07	2.41171e+07	2.22739e+07	3.04844e+07	1.8402e+07	1.27972e+07	1.32317e+07	6.88921e+06	5.14111e+06	1.28982e+07	1.56009e+07	1.35107e+07	1.06073e+07	2.10892e+07	1.8014e+07	2.55769e+07	1.90658e+07	1.32816e+07	5.27171e+06	1.69461e+07	1.20127e+07	2.08463e+07	2.36948e+07	3.19347e+07	2.04831e+07	1.12151e+07	7.44909e+06	1.65267e+07	2.10521e+07	8.61634e+06	2.11241e+07	3.16496e+07	1.81482e+07
P22059	Oxysterol-binding protein 1	OSBP	OSBP;OSBP2	5.49853e+07	1.02011e+08	6.94612e+07	1.01684e+08	1.06922e+08	7.29054e+07	109121830	9.158e+07	1.09373e+08	1.14334e+08	9.12355e+07	8.26509e+07	7.74485e+07	6.70921e+07	1.00994e+08	126663986	7.16331e+07	8.48758e+07	8.44188e+07	1.27494e+08	1.03647e+08	1.20969e+08	2.65283e+07	1.07902e+08	4.67505e+07	8.44045e+07	9.14714e+07	1.04583e+08	2.41597e+08	1.14242e+08	7.0698e+07	1.03324e+08	1.2318e+08	6.79864e+07	7.88243e+07	8.18384e+07	1.00294e+08	1.00363e+08	2.16187e+08	1.0484e+08	1.11899e+08	6.2306e+07	3.9073e+07	4.79807e+07	6.75243e+07	6.34385e+07	6.3949e+07	4.33634e+07	4.44911e+07	9.89595e+07	6.70653e+07	9.05323e+07	3.03379e+07	7.84461e+07	2.72801e+07	3.03788e+07	8.00263e+07	4.18538e+07	8.81523e+07	4.01192e+07	9.05438e+07	3.70081e+07	4.37995e+07	4.43388e+07	6.0938e+07	8.0845e+07	1.23968e+08	4.15408e+07	2.63455e+07	1.84056e+08	2.65914e+07	4.64828e+07	6.10548e+07	5.03118e+07	4.07498e+07	5.92489e+07	1.21474e+08	1.07777e+08	1.31709e+08	7.3929e+07	8.67597e+07	8.68522e+07	8.01923e+07	9.0186e+07	5.6127e+07	6.00397e+07	4.15862e+07	6.51726e+07	5.89831e+07	9.97532e+07	1.46879e+08	1.10219e+08	1.24057e+08	1.08117e+08	7.04156e+07	4.23196e+07	3.42139e+07	6.65876e+07	7.46005e+07	9.03048e+07	4.30893e+07	9.88393e+07	8.54061e+07	8.19869e+07	104791333	9.81716e+07	9.09394e+07	1.85397e+07	1.17657e+08	8.24613e+07	1.42893e+08	1.08572e+08	1.17039e+08	1.24374e+08	7.12228e+07	6.1905e+07	8.72597e+07	1.10151e+08	9.57779e+07	9.04015e+07	1.12888e+08	1.12029e+08
Q9BXB4	Oxysterol-binding protein-related protein 11	OSBPL11	OSBPL10;OSBPL11	0	0	0	0	0	0	676003	0	2.14237e+06	0	1.45367e+06	0	564065	0	0	0	0	2.43693e+06	0	0	0	0	986002	772765	0	0	1.46142e+06	0	1.36291e+06	0	1.51166e+06	0	0	0	1.94526e+07	0	0	0	2.63751e+07	0	0	0	0	0	0	0	0	659659	0	0	0	0	0	0	0	0	0	0	0	0	0	0	0	0	0	0	0	0	0	0	0	1.09588e+06	0	0	0	0	0	0	0	0	0	0	2.98263e+06	0	0	0	0	0	0	0	0	0	0	1.02237e+06	1.37152e+06	3.044e+06	0	0	0	0	0	0	0	0	0	0	1.48299e+06	0	0	0	2.45128e+06	0	0	0	0	782824	1.13971e+06	0	0	0	0	925440
Q6GSK5	Oxysterol-binding protein	OSBPL1A	OSBPL1A	4.88689e+06	1.48001e+07	5.56759e+06	1.19369e+07	1.01769e+07	6.11358e+06	1.50659e+07	6.84108e+06	7.35112e+06	1.22871e+07	1.03425e+07	1.19832e+07	0	8.33671e+06	7.60418e+06	8.04389e+06	7.32111e+06	8.36361e+06	4.16385e+06	14218987	1.0044e+07	1.16897e+07	1.03704e+07	1.20237e+07	0	9.65389e+06	9.82051e+06	9.98483e+06	7.63584e+06	6.84575e+06	4.44466e+06	6.56154e+06	1.11877e+07	4.01856e+06	7.01097e+06	9.05075e+06	1.14003e+07	7.8406e+06	1.20534e+07	5.59499e+06	1.20297e+07	0	0	0	0	5.4887e+06	5.48588e+06	5.88473e+06	0	0	4.43818e+06	8.38832e+06	5.15928e+06	6.96888e+06	2.78851e+06	5.03147e+06	4.92768e+06	1.0728e+07	7.68968e+06	3.26883e+06	9.38026e+06	4.05574e+06	0	4.13536e+06	5.72584e+06	6.18503e+06	7.01019e+06	3.9303e+06	2.26981e+06	0	3.88723e+06	4.73343e+06	1.29382e+07	6.32051e+06	4.25863e+06	4.8757e+06	1.12521e+07	7.69741e+06	1.77854e+07	2.41707e+06	9.51774e+06	9.77248e+06	7.91202e+06	1.04978e+07	6.59763e+06	5.54099e+06	7.09065e+06	8.58331e+06	1.05704e+07	8.26242e+06	9.06567e+06	1.19584e+07	1.3152e+07	1.19063e+07	8.94928e+06	0	0	6.47944e+06	1.06511e+07	1.14617e+07	2.4965e+06	9.12959e+06	1.24503e+07	1.07975e+07	1.08239e+07	1.11827e+07	10768771	3.40108e+07	1.09718e+07	7.64188e+06	9.31689e+06	1.15411e+07	8.25376e+06	1.30738e+07	8.07626e+06	4.68099e+06	8.58023e+06	1.20578e+07	9.85174e+06	1.24236e+07	1.1197e+07	1.25212e+07
A0A2R8YEX0	Oxysterol-binding protein	OSBPL2	OSBPL2	6.8405e+06	0	4.43001e+06	9.59281e+06	6.64351e+06	4.89795e+06	5.63215e+06	5.63745e+06	3.64873e+06	3.93214e+06	3.26214e+06	8.48799e+06	6.42624e+06	5.75753e+06	3.08554e+06	6.07638e+06	4.54517e+06	2.78232e+06	4.56066e+06	6.37213e+06	4.17953e+06	2.52411e+06	2.54914e+07	3.98721e+06	5.48075e+06	4.88569e+06	3.21345e+06	7.05142e+06	3.819e+06	4.27616e+06	3.89768e+06	5.53897e+06	1.16067e+07	5.84269e+06	3.12476e+06	8.92173e+06	0	4.71867e+06	0	1.09314e+07	3.18955e+06	0	6.92919e+06	1.17921e+06	5.72635e+06	4.8513e+06	3.39165e+06	5.18044e+06	3.54271e+06	2.71468e+06	2.48085e+06	2.76963e+06	2.82525e+06	0	3.28144e+06	4.28129e+06	5.12251e+06	5.7919e+06	5.55765e+06	4.9029e+06	2.72717e+06	2.64137e+06	5.75542e+06	3.39348e+06	4.1897e+06	4.49148e+06	2.72194e+06	4.19546e+06	2.96196e+06	2.53744e+06	4.03854e+06	4.8301e+06	6.09756e+06	3.11821e+06	6.21063e+06	5.96986e+06	5.67908e+06	5.31224e+06	2.06062e+06	0	3.19598e+06	4.96758e+06	5.94453e+06	4.94829e+06	3.79203e+06	4.07814e+06	6.9978e+06	6.62061e+06	5.70857e+06	0	3.89986e+06	3.37368e+06	2.89736e+06	4.28526e+06	0	8.78425e+06	6.72204e+06	9.72945e+06	8.89902e+06	7.08433e+06	4.9607e+06	6.36555e+06	6.25052e+06	5.74016e+06	6.8178e+06	5.82624e+06	6.97759e+06	6.24998e+06	4.48606e+06	4.58808e+06	3.3019e+06	4.25411e+06	5.56662e+06	4.27262e+06	5.35906e+06	5.23605e+06	3.50897e+06	5.97035e+06	3.16066e+06	4.12192e+06	8.82548e+06	4.94073e+06
Q9H4L5	Oxysterol-binding protein-related protein 3	OSBPL3	OSBPL3	0	1.07456e+06	0	3.23607e+06	974954	1.91236e+06	1.78128e+06	1.90287e+06	0	0	2.33595e+06	0	1.04006e+06	6.01741e+06	1.31508e+06	4.38606e+06	2.2659e+06	383914	3.48187e+06	0	2.04125e+06	1.8115e+06	626570	3.37958e+06	0	3.84056e+06	0	4.29004e+06	5.85955e+06	3.12484e+06	0	5.37839e+06	5.80049e+06	7.91409e+06	8.63293e+06	3.70808e+06	3.04574e+06	5.44977e+06	3.32901e+06	1.59851e+06	0	898988	4.06823e+06	745066	335364	3.7936e+06	0	6.4776e+06	0	1.70404e+06	0	1.69931e+06	0	0	0	0	2.00341e+06	0	3.89232e+06	0	4.12051e+06	2.88516e+06	0	2.48806e+06	1.08682e+07	1.67232e+06	1.16555e+06	3.82987e+06	2.39179e+06	2.66655e+06	0	0	0	0	0	664865	1.08685e+06	1.30969e+06	4.41214e+06	1.5145e+06	884551	0	1.41024e+06	0	0	4.0466e+06	0	8.90868e+06	11115580	5.54306e+06	2.53015e+06	0	2.04191e+06	1.63301e+06	1.36201e+06	3.96375e+06	0	0	857903	1.79743e+06	0	0	2.60996e+06	0	5.87322e+06	5.36348e+06	1.29135e+06	329664	2.1144e+06	1.39072e+06	4.43826e+06	4.23919e+06	3.70652e+06	1.05506e+06	944354	0	0	4.02737e+06	1.9443e+06	2.87889e+06	9.43689e+06	7.25592e+06
H0YCD7	Oxysterol-binding protein (Fragment)	OSBPL5	OSBPL5	0	934269	0	0	0	0	2.52432e+06	0	0	0	0	1.44487e+06	0	0	0	0	2.50213e+06	1.69826e+06	0	1.49868e+06	0	0	0	0	0	0	0	1.12451e+06	0	897004	0	0	773096	0	0	0	1.11649e+06	0	1.57443e+06	862187	0	0	0	845652	0	1.39614e+06	0	0	0	2.04624e+06	0	1.84044e+06	0	1.88776e+06	0	0	0	0	0	0	0	0	0	0	0	1.9156e+06	1.14059e+06	0	0	3.57992e+06	0	0	0	0	0	0	1.34659e+06	0	1.24513e+06	1.37258e+06	0	1.20326e+06	1.33e+06	0	0	0	0	0	0	0	1.09217e+06	3.01055e+06	1.71833e+06	0	0	0	0	0	0	2.33748e+06	1.64128e+06	0	0	0	0	1.13577e+06	0	0	0	0	0	1.03742e+06	0	0	0	0	0	0	2.45805e+06	0	0	0
B1AKJ6	Oxysterol-binding protein	OSBPL9	OSBPL10;OSBPL9	1.95066e+06	3.15806e+06	7.45428e+06	3.41551e+06	3.89338e+06	2.6094e+06	7.41741e+06	3.4302e+06	3.18017e+06	4.75768e+06	3.49026e+06	0	0	2.42855e+06	841840	3.02773e+06	2.90212e+06	2.20442e+06	5.89901e+06	2.98707e+06	2.1499e+06	1.53515e+06	4.08719e+06	571404	3.25891e+06	2.22021e+06	4.65935e+06	2.1395e+06	1.11489e+07	7.15471e+06	776953	1.39908e+06	3.39018e+06	0	2.14438e+06	0	2.42102e+06	4.25701e+06	4.74543e+06	0	1.11343e+06	0	0	0	2.06445e+06	539402	1.92485e+06	2.92993e+06	1.74438e+06	806263	444376	4.08661e+06	0	2.0922e+06	0	417097	4.59463e+06	1.34278e+06	3.48523e+06	1.77641e+06	1.97745e+06	0	452629	420387	0	0	3.51174e+06	6.37915e+06	0	7.76998e+06	0	0	0	1.62074e+06	4.93501e+06	411902	2.72671e+06	4.22813e+06	1.04973e+07	2.93813e+06	5.1837e+06	3.24351e+06	2.74276e+06	2.70871e+06	2.04214e+06	935167	1.69078e+06	1.5915e+06	5.02882e+06	1.0971e+06	6.54297e+06	5.93492e+06	3.54901e+06	6.63464e+06	2.339e+06	9.43708e+06	1.81861e+06	3.13714e+06	660964	655316	1.00466e+06	2.14334e+06	6.73184e+06	4.14618e+06	5.25868e+06	4.73729e+06	4.86968e+06	289319	6.12645e+06	3.14353e+06	5.57496e+06	4.0266e+06	7.39224e+06	3.6845e+06	2.7684e+06	6.80199e+06	7.19042e+06	5.60655e+06	2.05488e+06	6.67188e+06	3.52751e+06	7.05209e+06
Q9NPF4	Probable tRNA N6-adenosine threonylcarbamoyltransferase	OSGEP	OSGEP	2.17074e+07	3.30613e+07	2.16204e+07	3.55254e+07	3.19882e+07	25353359	4.50655e+07	30892566	2.76697e+07	5.36862e+07	3.53786e+07	3.19812e+07	2.19364e+07	3.20237e+07	3.80475e+07	4.83497e+07	2.17876e+07	3.99589e+07	2.2418e+07	4.93665e+07	3.61348e+07	5.49062e+07	3.32285e+07	2.69033e+07	2.136e+07	3.61861e+07	3.51648e+07	3.36404e+07	5.12878e+07	2.58602e+07	2.76381e+07	3.00515e+07	4.17521e+07	1.39277e+07	3.10994e+07	3.38619e+07	2.65317e+07	3.0436e+07	7.12205e+07	3.22818e+07	3.91576e+07	1.49646e+07	2.44325e+07	1.17468e+07	2.15484e+07	2.18242e+07	2.21014e+07	2.01307e+07	1.89587e+07	3.00254e+07	2.21985e+07	2.66741e+07	1.45902e+07	2.03056e+07	9.62758e+06	1.0102e+07	2.68308e+07	1.44599e+07	3.40148e+07	1.59428e+07	4.28668e+07	9.88932e+06	1.21659e+07	1.2375e+07	1.42062e+07	3.28275e+07	4.09413e+07	2.77406e+07	7.91468e+06	4.01991e+07	4.70598e+06	1.45352e+07	7.97483e+06	1.43559e+07	1.26159e+07	6.21973e+06	5.71611e+07	2.37732e+07	5.1207e+07	2.8441e+07	2.70006e+07	2.61897e+07	2.99259e+07	3.56905e+07	2.3638e+07	3.0244e+07	1.78362e+07	1.41757e+07	2.96017e+07	2.62825e+07	3.95226e+07	3.77317e+07	3.18178e+07	3.09933e+07	2.31519e+07	2.87384e+07	16635182	2.44214e+07	3.40569e+07	3.20693e+07	2.76263e+07	3.25167e+07	30982656	3.62154e+07	3.93095e+07	3.11131e+07	3.36317e+07	1.19322e+07	4.34389e+07	2.53043e+07	4.58658e+07	3.74424e+07	5.10028e+07	4.06561e+07	3.29497e+07	2.08024e+07	2.60216e+07	4.53369e+07	4.02217e+07	4.02774e+07	6.12608e+07	3.96499e+07
A0A087WUD3	Oligosaccharyltransferase complex subunit	OSTC	OSTC	0	9.87299e+06	6.28159e+06	6.93542e+06	9.33623e+06	8.58585e+06	5.8601e+06	1.00123e+07	7.9776e+06	7.76946e+06	1.1972e+07	4.26438e+06	4.06754e+06	6.25336e+06	1.73014e+07	1.30411e+07	5.40074e+06	8.59014e+06	5.54596e+06	30190286	1.12107e+07	2.79033e+07	2.91177e+06	1.97609e+07	0	4.5697e+06	6.47242e+06	8.99179e+06	2.86336e+07	8.2523e+06	6.4209e+06	6.61577e+06	7.15229e+06	4.49586e+06	5.83641e+06	7.61905e+06	1.03699e+07	1.45618e+07	6.87907e+06	5.21167e+06	3.83949e+06	3.87091e+06	4.50612e+06	3.31758e+06	3.60618e+06	5.57507e+06	3.85155e+06	4.31827e+06	2.85418e+06	3.6666e+06	2.81548e+06	5.69525e+06	2.28913e+06	6.7044e+06	0	0	6.3195e+06	3.67197e+06	4.97322e+06	0	9.15721e+06	2.71871e+06	0	1.65233e+06	3.05715e+06	2.53801e+06	7.55311e+06	2.83984e+06	0	7.20318e+06	4.33862e+06	5.32235e+06	2.37574e+06	5.61085e+06	0	963161	1.24203e+07	7.88755e+06	1.43533e+07	6.20498e+06	7.34698e+06	6.60003e+06	4.93513e+06	1.07943e+07	5.06753e+06	5.41157e+06	3.59228e+06	3.0585e+06	4.30001e+06	8.87849e+06	6.94827e+06	1.80049e+07	1.33146e+07	1.15566e+07	5.05714e+06	3.21251e+06	4.42409e+06	6.65682e+06	7.74594e+06	5.32041e+06	2.98527e+06	6.35513e+06	1.32081e+07	3.58378e+06	8.65026e+06	1.20974e+07	3.89274e+06	0	1.67777e+07	5.30221e+06	1.75862e+07	1.99645e+07	21186347	1.26027e+07	7.28913e+06	7.16077e+06	5.88995e+06	1.06968e+07	1.4311e+07	1.2849e+07	5.45567e+06	7.36866e+06
Q92882	Osteoclast-stimulating factor 1	OSTF1	OSTF1	3.20654e+07	2.4451e+07	4.40716e+07	5.51008e+07	4.65806e+07	4.08792e+07	4.80189e+07	4.65361e+07	3.92627e+07	5.39847e+07	6.71845e+07	5.77766e+07	5.9518e+07	5.42642e+07	4.75809e+07	5.56087e+07	4.42078e+07	4.75808e+07	3.59783e+07	7.46385e+07	7.98944e+07	5.80802e+07	1.1802e+08	3.27311e+07	4.34477e+07	4.20874e+07	6.82346e+07	7.12313e+07	5.90222e+07	2.88825e+07	2.99102e+07	3.29803e+07	3.96655e+07	3.51089e+07	5.58069e+07	3.05838e+07	4.45723e+07	5.0646e+07	1.13658e+08	5.30445e+07	4.32409e+07	3.11399e+07	2.52167e+07	1.65095e+07	2.54543e+07	2.60403e+07	3.09254e+07	2.73017e+07	1.96656e+07	3.90414e+07	2.12664e+07	3.71555e+07	2.29405e+07	2.3608e+07	1.10541e+07	1.50363e+07	4.18394e+07	1.51055e+07	4.87116e+07	1.96116e+07	5.77232e+07	1.64694e+07	2.02193e+07	1.0895e+07	1.73191e+07	3.44623e+07	4.18138e+07	3.73191e+07	7.56256e+06	2.79083e+07	2.20558e+07	2.94519e+07	7.96911e+06	2.95206e+07	1.46064e+07	2.98377e+07	5.17224e+07	2.80228e+07	3.05806e+07	4.77185e+07	3.20744e+07	5.83702e+07	5.00235e+07	2.82774e+07	2.40257e+07	2.0343e+07	1.77817e+07	6.28349e+07	5.06053e+07	2.5918e+07	3.39426e+07	4.53876e+07	3.16125e+07	3.50537e+07	5.91799e+07	5.35765e+07	2.29807e+07	3.11879e+07	4.58607e+07	3.8333e+07	3.93265e+07	5.45016e+07	5.59567e+07	7.44666e+07	6.63615e+07	2.84378e+07	7.26947e+07	2.59264e+07	7.75586e+07	5.98884e+07	5.47667e+07	1.85806e+07	3.46205e+07	6.30532e+07	2.94251e+07	3.45435e+07	1.96598e+07	5.91757e+07	5.80243e+07	6.27255e+07	6.93871e+07	5.8761e+07
Q86WC4	Osteopetrosis-associated transmembrane protein 1	OSTM1	OSTM1	3.14995e+06	2.67522e+06	0	2.59868e+06	2.92263e+06	0	1.55341e+06	1.53232e+06	3.40761e+06	3.78e+06	3.32225e+06	2.52141e+06	2.67152e+06	2.51353e+06	0	2.83222e+06	2.86832e+06	3.90772e+06	3.90509e+06	0	0	2.22805e+06	3.06981e+06	2.70001e+06	0	2.4825e+06	3.12793e+06	4.09867e+06	5.25031e+06	3.35911e+06	0	3.1162e+06	3.38353e+06	0	0	0	4.38434e+06	0	3.5764e+06	3.59216e+06	1.69738e+06	0	0	0	0	2.84118e+06	0	0	0	0	0	0	0	0	0	0	0	0	0	0	2.14125e+06	0	0	0	0	0	0	3.5758e+06	0	2.61851e+06	0	0	0	0	0	0	2.36189e+06	0	4.58916e+06	0	0	1.83824e+06	0	1.64443e+06	2.23796e+06	0	0	6.2497e+06	4.82576e+06	4.32147e+06	2.49705e+06	2.50867e+06	2.30265e+06	0	0	0	0	0	0	0	0	0	2.24659e+06	2.32112e+06	3.3085e+06	1.88342e+06	0	0	3.17716e+06	0	2.65307e+06	3.62079e+06	4.7669e+06	2.62446e+06	2.278e+06	1.90651e+06	0	2.86364e+06	4.34219e+06	6.13133e+06	5.72937e+06	3.42371e+06
J3KR44	Ubiquitin thioesterase	OTUB1	OTUB1;DKFZp564E242	3.36336e+07	1.91174e+08	3.71425e+07	7.49356e+07	5.74029e+07	6.37466e+07	7.07463e+07	4.52307e+07	9.0263e+07	1.16391e+08	7.97843e+07	171586043	7.14345e+07	7.30819e+07	8.50986e+07	9.95525e+07	9.85797e+07	1.0116e+08	6.52604e+07	8.53453e+07	8.84474e+07	7.57095e+07	8.55771e+07	1.19704e+08	5.58526e+07	6.18077e+07	6.99169e+07	1.62364e+08	1.349e+08	1.02997e+08	5.57452e+07	1.74245e+08	1.52186e+08	2.85113e+07	7.03095e+07	1.87075e+08	1.13543e+08	8.33932e+07	1.62571e+08	8.2773e+07	171457340	7.02801e+07	6.15996e+07	5.1117e+07	6.88899e+07	4.56484e+07	1.00002e+08	8.25326e+07	5.42074e+07	1.28523e+08	4.98884e+07	1.0341e+08	4.29443e+07	1.02882e+08	1.64602e+07	6.4534e+07	7.87155e+07	5.48853e+07	132740982	4.7383e+07	1.50436e+08	3.65762e+07	2.36705e+07	3.68503e+07	4.74439e+07	1.38211e+08	1.55794e+08	2.75221e+07	1.15022e+07	175452485	4.1384e+07	8.74561e+07	2.41761e+07	7.64374e+07	4.27363e+07	3.47549e+07	8.16559e+07	7.52419e+07	1.83413e+08	6.1682e+07	7.18513e+07	6.90481e+07	8.43736e+07	7.58712e+07	5.84329e+07	3.88106e+07	3.59119e+07	1.04173e+08	1.34967e+08	1.19929e+08	9.29501e+07	1.08573e+08	7.59006e+07	7.67825e+07	6.9431e+07	6.39002e+07	4.61943e+07	3.48078e+07	4.92435e+07	6.39366e+07	9.67308e+07	44263501	9.41291e+07	1.176e+08	9.96505e+07	7.69026e+07	9.50587e+07	1.64266e+07	7.57985e+07	5.94904e+07	1.36025e+08	1.26454e+08	7.92636e+07	8.01353e+07	57618266	5.56307e+07	3.79299e+07	9.35786e+07	8.38169e+07	1.20035e+08	1.34009e+08	6.4325e+07
Q01804	OTU domain-containing protein 4	OTUD4	OTUD4	1.43349e+06	0	0	0	565174	0	0	0	0	991597	0	0	0	992353	0	0	0	0	1.6104e+06	1.03408e+06	0	4.72235e+07	1.04635e+07	7.85014e+06	1.10895e+08	0	0	0	1.45032e+07	0	3.5225e+06	1.31495e+07	5.66303e+06	2.71331e+07	0	1.07928e+07	3.5217e+06	7.84066e+06	9.14598e+06	0	1.75246e+06	5.88963e+06	0	0	7.23663e+07	0	1.13374e+08	2.64544e+07	1.06365e+07	1.0895e+07	1.83325e+07	1.22567e+07	0	7.39474e+07	6.61804e+06	3.22136e+07	5.28407e+06	0	3.69818e+06	6.83021e+06	3.36225e+07	4.94432e+07	3.81972e+07	1.6694e+07	1.11929e+07	2.01039e+07	0	2.55234e+06	2.51476e+06	1.25059e+07	2.13744e+06	5.15076e+07	0	4.708e+06	2.41903e+06	1.71569e+06	1.35426e+06	0	8.96765e+06	827442	0	2.87121e+07	651950	0	2.09726e+06	0	0	0	0	0	1.18304e+06	0	0	0	0	7.51473e+06	0	613418	823644	0	0	0	0	0	0	0	574451	1.90756e+06	5.73904e+06	0	1.07982e+06	2.58904e+07	0	0	811618	0	0	0	0	724602	0	1.01997e+06
A0A087X0W9	Ubiquitinyl hydrolase 1	OTUD6B	OTUD6B	0	1.46442e+06	0	0	0	0	0	0	0	0	892168	2.35225e+06	0	0	0	0	0	1.79367e+06	0	0	0	0	0	1.2598e+06	0	1.48875e+06	0	0	3.27578e+06	1.38581e+06	0	1.44802e+06	1.34268e+06	0	0	1.44471e+06	1.10115e+06	1.57918e+06	2.31651e+06	1.64809e+06	1.69069e+06	0	0	1.80373e+06	0	0	2.91152e+06	0	0	0	0	0	0	0	0	0	0	0	0	0	1.4985e+06	0	0	0	0	0	0	0	0	0	0	0	0	0	0	0	0	0	1.60879e+06	0	0	0	0	0	0	0	0	0	872191	1.33855e+06	0	0	1.04248e+06	1.31028e+06	0	0	0	0	0	0	0	0	0	0	934097	916998	0	0	932013	0	0	2.7673e+06	1.32362e+06	0	0	0	0	1.57465e+06	0	0	0	2.28528e+06
Q96BN8	Ubiquitin thioesterase otulin	OTULIN	OTULIN	1.21034e+07	1.38131e+06	524726	1.01683e+06	1.14446e+06	1.56678e+06	2.09867e+06	0	981908	435411	1.08847e+06	1.94168e+06	8.1701e+06	0	4.49676e+06	3.53063e+06	7.21155e+06	0	865301	0	0	0	4.28815e+06	7.30696e+06	0	1.93802e+07	889409	3.13016e+06	7.37871e+06	1.13744e+06	1.53933e+06	3.90824e+06	2.01641e+06	1.34215e+06	0	4.97766e+06	1.88039e+06	1.87989e+07	1.66214e+06	8.87244e+06	1.93782e+06	6.72024e+06	8.31488e+06	0	3.55432e+06	898760	0	529541	1.4468e+06	2.13097e+06	2.48814e+06	907194	2.24118e+06	2.02655e+06	2.17827e+06	1.17624e+06	767495	1.03407e+07	2.46831e+07	0	2.62337e+06	1.21097e+06	0	0	1.90634e+06	0	0	1.01109e+07	478084	1.70959e+06	0	0	0	784357	1.03672e+06	0	3.20294e+06	0	2.37114e+06	1.48379e+06	2.71313e+06	1.21627e+06	2.22087e+06	1.00993e+06	942013	1.19626e+06	7.76709e+06	2.95162e+06	6.56619e+06	3.10844e+06	1.6172e+06	1.28453e+06	3.32585e+06	1.16786e+07	0	872650	483964	801893	1.2725e+06	4.80258e+06	0	0	0	1.87548e+07	3.31148e+06	1.8545e+06	852207	556953	991685	15383361	2.18307e+06	3.61522e+06	0	1.58257e+06	7.62469e+06	0	690103	4.49073e+06	1.52144e+07	2.67101e+06	8.02995e+06	4.51013e+06
Q9NUU6	Inactive ubiquitin thioesterase OTULINL	OTULINL	OTULINL	1.20432e+07	2.8724e+07	2.39957e+07	4.16581e+07	3.00447e+07	3.63025e+07	4.41906e+07	3.78892e+07	3.67781e+07	4.0014e+07	3.18889e+07	5.10459e+07	2.10769e+07	4.70753e+07	4.00681e+07	3.14834e+07	2.51836e+07	2.52979e+07	2.15861e+07	36596054	2.79827e+07	3.0554e+07	1.8526e+07	2.46458e+07	1.71024e+07	2.91665e+07	3.44656e+07	2.19419e+07	6.45043e+07	2.20728e+07	1.98554e+07	3.78725e+07	2.90434e+07	1.31095e+07	22464574	2.69714e+07	3.03444e+07	2.39228e+07	1.55801e+07	1.99035e+07	1.56166e+07	1.41273e+07	1.2109e+07	2.21253e+07	1.45472e+07	2.20591e+07	2.27771e+07	2.50989e+07	1.8961e+07	2.35445e+07	2.00969e+07	2.40155e+07	1.66125e+07	2.26723e+07	1.02847e+07	1.97489e+07	2.26596e+07	2.30689e+07	3.13075e+07	2.08713e+07	2.71103e+07	1.65882e+07	14156066	1.73927e+07	2.25754e+07	2.19859e+07	2.85919e+07	1.91364e+07	9.24502e+06	1.20925e+07	1.60368e+07	1.96947e+07	1.1375e+07	2.478e+07	9.16317e+06	1.64055e+07	3.22325e+07	1.61886e+07	4.52835e+07	1.71564e+07	1.7707e+07	2.39582e+07	2.0109e+07	2.77113e+07	2.16185e+07	1.98328e+07	1.7878e+07	3.03651e+07	3.88044e+07	1.87193e+07	4.15646e+07	2.90189e+07	3.4501e+07	2.9244e+07	2.39495e+07	1.96041e+07	2.24192e+07	2.1842e+07	3.40367e+07	3.58314e+07	1.80478e+07	2.83352e+07	4.45804e+07	4.76355e+07	5.89756e+07	4.20708e+07	3.17503e+07	14425888	4.46124e+07	3.08354e+07	4.95877e+07	1.94397e+07	3.96763e+07	4.422e+07	3.0778e+07	2.29536e+07	1.08879e+07	4.85283e+07	6.79341e+07	3.2579e+07	6.43554e+07	5.2134e+07
Q8WZ82	Esterase OVCA2	OVCA2	OVCA2	1.68399e+06	925205	1.21668e+07	9.94811e+06	8.02424e+06	1.715e+07	1.91296e+06	1.88462e+06	0	1.73714e+06	3.21721e+06	3.11083e+06	7.80691e+06	5.34914e+06	6.34452e+06	1.47277e+06	4.17201e+06	1.19821e+06	7.26762e+06	4401850	8.46014e+06	1.96057e+06	1.9518e+06	1.68087e+06	14877708	2.33106e+06	1.33895e+07	0	3.42815e+06	0	5.42789e+06	1.15247e+06	1.82667e+06	3.65267e+06	0	0	1.18009e+06	0	606370	0	1.03232e+06	6.15771e+06	1.82487e+07	9.3299e+06	7.6674e+06	9.22973e+06	1.40102e+07	0	1.39975e+07	0	1.53356e+07	884600	6.79937e+06	5.98748e+06	6.989e+06	5.86072e+06	0	1.06681e+07	675543	7.83579e+06	970516	7.8388e+06	4.22228e+06	6.53475e+06	5.85891e+06	4.27451e+06	5.9681e+06	1.02105e+07	8.98208e+06	537561	1.70908e+07	1.09657e+07	8.54232e+06	1.03381e+07	5.05312e+06	1.07147e+07	1.54323e+06	1.48068e+07	1.18834e+06	0	1.43897e+07	1.16859e+07	1.15556e+07	7.17483e+06	5.34039e+06	7.26735e+06	14027455	5.3632e+06	0	1.83076e+06	5.13282e+06	1.05109e+07	1.26706e+06	1.88289e+06	4.66477e+06	7.78603e+06	6.6705e+06	3.88462e+06	1.08067e+07	1.26932e+06	714026	0	5.30792e+06	3.04681e+06	1.88112e+06	1.55441e+06	5.34477e+06	1.25792e+07	1.38294e+06	8.6663e+06	5.08224e+06	1.16662e+06	2.16375e+06	4.76653e+06	1.44356e+07	4.54687e+06	9.61837e+06	2.18808e+06	4.28477e+06	4.96418e+06	0	3.47938e+06
A0A087X0L7	Mitochondrial inner membrane protein OXA1L	OXA1L	OXA1L	1.52805e+06	1.9013e+07	5.96616e+06	1.01753e+07	7.31313e+06	7.30642e+06	1.11563e+07	7.55174e+06	9.82185e+06	1.22245e+07	8.58968e+06	5.05225e+06	0	1.03395e+07	3.71209e+06	1.84137e+07	2.46956e+07	7.60959e+06	1.78766e+06	6670444	1.32809e+07	7.21034e+06	2.97825e+07	12321239	6.32963e+06	8.58666e+06	8.52375e+06	3.08267e+06	4.18395e+06	1.71231e+07	1.27629e+06	2.81154e+06	1.99444e+07	2.27895e+06	2.39506e+07	1.33081e+07	1.11233e+07	3.87494e+07	5.79499e+06	3.24601e+06	7.75464e+06	0	3.39949e+06	4.59448e+06	5.81184e+06	4.40428e+06	5.15794e+06	8.37022e+06	1.92138e+06	6.68521e+06	2.13878e+06	5.77801e+06	2.70177e+06	1.25233e+06	0	1.35509e+06	1.12047e+06	2.27602e+06	7.63873e+06	1.73398e+06	1.45826e+07	1.54073e+06	0	2.77624e+06	3.44647e+06	4.99702e+06	1.14146e+07	2.25298e+06	1.36924e+06	1.28948e+07	3.87993e+06	1.22839e+06	2.33203e+06	4.27473e+06	0	1.6632e+06	1.57422e+07	6.05504e+06	1.42726e+07	4.77077e+06	6.6135e+06	7.63488e+06	7.01807e+06	8.70181e+06	8.83212e+06	9.67587e+06	6.5087e+06	4.72863e+06	1.30505e+07	1.52981e+07	1.22143e+07	2.20175e+07	1.79051e+07	1.29815e+07	9.16397e+06	5.40029e+06	4.79562e+06	8.11025e+06	7.2614e+06	8.8447e+06	3.50068e+06	1.12093e+07	1.42502e+07	1.01785e+07	2.95409e+07	1.22527e+07	4.77457e+06	3.11026e+06	5.07832e+06	8.09545e+06	8.87825e+06	1.83235e+07	1.38855e+07	5.38338e+06	9.86558e+06	9.038e+06	8.44347e+06	1.40343e+07	5.51983e+06	7.30791e+06	2.78488e+07	1.66475e+07
P55809	Succinyl-CoA:3-ketoacid coenzyme A transferase 1, mitochondrial	OXCT1	OXCT;OXCT2;OXCT1;FLJ00030	5.38842e+07	5.97894e+07	4.14129e+07	8.71386e+07	5.65199e+07	5.40569e+07	4.99914e+07	4.14713e+07	4.15047e+07	4.96294e+07	6.34147e+07	6.90656e+07	38754576	7.987e+07	5.26981e+07	8.03085e+07	1.1031e+08	4.9791e+07	8.40794e+07	9.71742e+07	3.84483e+07	4.8958e+07	4.38667e+07	3.11236e+08	1.50925e+07	5.29521e+07	5.6732e+07	41532897	9.46602e+07	5.84204e+07	5.10208e+07	8.44415e+07	6.11425e+07	8.31332e+07	4.71325e+07	2.12354e+07	5.94227e+07	7.63093e+07	7.88544e+07	2.69253e+07	4.87387e+07	4.05033e+07	2.93006e+07	63680613	4.18423e+07	5.21294e+07	5.17043e+07	2.83585e+07	7.27745e+07	2.95221e+07	6.26609e+07	2.51947e+07	2.14597e+07	2.97633e+07	2.0451e+07	2.45185e+07	6.2665e+07	5.04848e+07	6.88449e+07	4.62571e+07	8.76808e+07	7.02508e+07	3.45402e+07	8.33721e+07	4.31645e+07	7.23511e+07	9.09397e+07	8.28052e+07	4.83337e+07	3.4373e+07	4.91008e+07	5.55627e+07	3.53136e+07	8.76614e+07	4.66942e+07	4.29832e+07	6.12455e+07	5.28051e+07	4.21856e+07	1.01666e+08	4.17537e+07	5.00368e+07	4.00604e+07	5.87856e+07	4.61305e+07	3.70951e+07	3.8247e+07	3.0405e+07	49133067	5.05629e+07	5.92935e+07	1.11425e+08	4.01144e+07	6.34363e+07	4.58991e+07	3.72031e+07	1.19397e+08	4.222e+07	6.4911e+07	3.07822e+07	1.96483e+07	3.53839e+07	6.79681e+07	8.22003e+07	6.42271e+07	5.24912e+07	3.59637e+07	1.90829e+07	5.7427e+07	5.15246e+07	5.08614e+07	4.3754e+07	6.61347e+07	3.62509e+07	5.25927e+07	4.00508e+07	1.14476e+08	182470730	7.03953e+07	5.06196e+07	6.194e+07	4.11067e+07
Q8N573	Oxidation resistance protein 1	OXR1	OXR1	2.52704e+06	3.32805e+06	2.44422e+06	4.10425e+06	1.27408e+07	0	9.20365e+06	2.6672e+06	1.22975e+07	5.81047e+06	8.43854e+06	7.75949e+06	1.55901e+07	3.38675e+06	9.66453e+06	4.79733e+06	5.86026e+06	1.0911e+07	4.81813e+06	8060682	5.18748e+06	4.14935e+06	2.65691e+06	2.41775e+06	2.56288e+06	3.92485e+06	1.17207e+07	4.30915e+06	1.09589e+07	1.10893e+07	1.22609e+07	4.82517e+06	10420123	4.38805e+06	1.12805e+07	1.16382e+07	16775440	1.24575e+07	6.42807e+06	4.38994e+06	1.11664e+07	5.90081e+06	3.83911e+06	0	3.99398e+06	5.83241e+06	2.67886e+06	5.59926e+06	3.59237e+06	1.56062e+07	6.42358e+06	4.81862e+06	5.04036e+06	5.08452e+06	4.40733e+06	8.90266e+06	6.93138e+06	2.09022e+06	4.71719e+06	6.53776e+06	4.74464e+06	4.95782e+06	0	2.03428e+06	1.88135e+06	4.63283e+06	1.66082e+07	9.44828e+06	0	1.00024e+07	5.68209e+06	3.8377e+06	3.72555e+06	1.39051e+07	4.05231e+06	2.84516e+06	1.28623e+07	7.98987e+06	1.2828e+06	6.85536e+06	6.73853e+06	1.14482e+07	6.75727e+06	1.22079e+06	6.35964e+06	6.16461e+06	2.59251e+06	8.56017e+06	0	6.91016e+06	1.14892e+07	1.31392e+07	8.40269e+06	2.50508e+06	6.19801e+06	1.28133e+06	4.6843e+06	5.58714e+06	4.96811e+06	6.33533e+06	1.59154e+06	6.80745e+06	1.45531e+07	1.33963e+07	3.37796e+06	3.25354e+06	2.66831e+06	8.51054e+06	6.50334e+06	2.51381e+06	9.84937e+06	8.40399e+06	4.52514e+06	1.36302e+06	1.90681e+06	9.14813e+06	1.32189e+06	7.6936e+06	3.63996e+06	1.30397e+07	9.21884e+06	4.93585e+06
Q9NWU1	3-oxoacyl-[acyl-carrier-protein] synthase, mitochondrial	OXSM	OXSM	0	0	0	0	0	1.28356e+06	2.41479e+06	655848	1.36418e+06	1.13369e+06	1.42092e+06	5.08763e+06	0	765079	0	2.31077e+06	0	1.7507e+06	0	0	0	5.31878e+06	0	0	0	1.71917e+06	0	0	0	0	0	0	0	0	0	0	1.17388e+06	0	697993	1.11798e+06	1.33785e+06	0	0	0	1.14399e+06	0	0	0	0	1.78172e+06	0	0	0	1.09897e+06	0	0	0	0	2.44927e+06	0	1.17192e+06	771959	0	1.06885e+06	0	0	0	0	0	2.15547e+06	0	0	0	1.16312e+06	0	0	0	0	1.63619e+06	0	0	0	0	0	0	0	0	0	1.8842e+06	1.08005e+06	0	822581	1.70289e+06	0	780155	1.19011e+06	0	0	0	0	0	0	1.28088e+06	2.89475e+06	2.38988e+06	0	0	0	0	1.14492e+06	2.6595e+06	0	0	0	1.66971e+06	0	2.35258e+06	0	0	0	1.19905e+06	1.69812e+06
O95747	Serine/threonine-protein kinase OSR1	OXSR1	STK39;OXSR1	1.56899e+07	2.13772e+07	2.48165e+07	3.51704e+07	3.73817e+07	3.55726e+07	2.90857e+07	2.69556e+07	3.88783e+07	3.33747e+07	3.47112e+07	3.86513e+07	2.39458e+07	3.14665e+07	2.69294e+07	3.74884e+07	2.60703e+07	2.95427e+07	3.39991e+07	2.94743e+07	3.96974e+07	3.89616e+07	3.59817e+07	3.40764e+07	3.03066e+07	3.50799e+07	3.21016e+07	3.57419e+07	4.14845e+07	2.81266e+07	2.04956e+07	3.82358e+07	3.65709e+07	1.96878e+07	2.94889e+07	2.47386e+07	3.15737e+07	3.80416e+07	5.19099e+07	2.83524e+07	2.86004e+07	2.54142e+07	1.47176e+07	1.72676e+07	1.88208e+07	1.97656e+07	2.27728e+07	1.69671e+07	2.48372e+07	2.15403e+07	1.99086e+07	2.25411e+07	1.78427e+07	3.01173e+07	3.87049e+07	1.28622e+07	2.56311e+07	2.15132e+07	3.19262e+07	1.96245e+07	3.50224e+07	1.4734e+07	1.87607e+07	2.21187e+07	3.66365e+07	2.59533e+07	3.57059e+07	3.20564e+07	3.84769e+07	2.98099e+07	1.98368e+07	2.53942e+07	1.34563e+07	2.83478e+07	3.16424e+07	1.84384e+07	3.11795e+07	3.48602e+07	3.6287e+07	2.87226e+07	4.22287e+07	3.48651e+07	3.78671e+07	4.04933e+07	2.50992e+07	4.90797e+07	2.18547e+07	3.38221e+07	5.06158e+07	3.98016e+07	3.73661e+07	4.33185e+07	4.02336e+07	4.08843e+07	4.27067e+07	3.29518e+07	2.4389e+07	2.48153e+07	2.53788e+07	3.94648e+07	9.68448e+06	3.1925e+07	3.7812e+07	3.80808e+07	3.58741e+07	3.61413e+07	3.52835e+07	2.23014e+07	4.57616e+07	3.55562e+07	3.67763e+07	3.40239e+07	3.98504e+07	4.90443e+07	3.58297e+07	4.03842e+07	3.07604e+07	4.06268e+07	3.65964e+07	4.54882e+07	5.19205e+07	3.07059e+07
P51575	P2X purinoceptor 1	P2RX1	P2RX1	0	0	0	1.89535e+06	0	1.14343e+06	0	0	0	1.52866e+06	0	1.9257e+06	0	0	1.25073e+06	1.66192e+06	0	1.33775e+06	0	1.64369e+06	0	0	0	1.86864e+06	0	0	1.2534e+06	1.39009e+06	2.27141e+06	0	0	1.8043e+06	1.86788e+06	0	0	0	0	0	1.87635e+06	2.59316e+06	0	0	0	0	0	0	0	0	0	0	0	0	0	0	0	0	0	0	0	0	0	0	0	0	0	0	0	0	0	0	0	0	0	0	0	0	0	0	1.68089e+06	1.18357e+06	0	0	1.75515e+06	0	0	0	0	0	1.38826e+06	0	0	0	3.28213e+06	0	1.50575e+06	1.09752e+06	0	0	1.73093e+06	2.15554e+06	1.29569e+06	0	2.08612e+06	2.24422e+06	2.9643e+06	2.22317e+06	0	0	0	1.7904e+06	3.19231e+06	0	2.45949e+06	3.05739e+06	1.50212e+06	0	2.03491e+06	3.65627e+06	0	2.25464e+06	2.61621e+06	2.94967e+06
Q32P28	Prolyl 3-hydroxylase 1	P3H1	DKFZp547C166;P3H2;P3H1	6.89627e+07	7.46272e+07	1.73481e+08	9.51135e+07	100883047	158248974	1.37647e+08	1.12078e+08	1.16237e+08	1.0466e+08	1.10844e+08	1.49986e+08	2.55179e+07	8.48517e+07	1.09348e+08	118364553	1.18771e+08	1.0047e+08	9.81733e+07	5.46332e+07	1.02542e+08	8.85094e+07	2.45741e+08	3.47841e+07	1.33437e+08	1.28286e+08	8.21418e+07	3.10123e+07	3.09932e+07	3.88128e+07	2.21329e+07	2.74607e+07	2.57203e+07	1.05513e+07	2.85272e+07	2.4723e+07	4.67466e+07	4.53563e+07	7.87008e+07	33829355	2.67479e+07	3.16487e+07	8.97122e+07	1.10174e+08	3.1908e+07	1.96296e+07	3.03416e+07	1.27819e+08	3.04892e+07	5.35856e+07	4.10796e+07	3.369e+07	3.64968e+07	7.0365e+07	1.25667e+08	1.0097e+08	4.95357e+07	115173376	7.77773e+07	8.61471e+07	8.05151e+07	1.40814e+08	1.166e+08	1.36248e+08	1.10538e+08	1.02654e+08	8.07195e+07	5.4443e+07	1.50678e+08	1.02553e+08	1.33265e+08	1.07101e+08	1.74448e+08	1.02202e+08	2.12466e+08	1.79612e+08	1.12493e+08	1.05935e+08	3.57345e+07	5.38154e+07	9.15144e+07	1.06993e+08	9.29447e+07	1.03952e+08	127184460	1.17734e+08	1.21016e+08	1.44851e+08	1.3813e+08	3.20659e+07	8.19826e+07	9.2489e+07	1.07288e+08	8.92753e+07	1.26321e+08	1.63712e+08	1.12737e+08	1.64444e+08	1.32703e+08	107912436	3.33775e+07	1.16485e+08	7.46136e+07	9.22523e+07	115502868	7.3514e+07	8.16977e+07	2.29894e+08	9.10658e+07	1.10459e+08	6.1357e+07	4.72016e+07	1.45733e+08	7.37975e+07	1.05066e+08	1.93404e+08	86634352	1.108e+08	6.61038e+07	9.14924e+07	1.12143e+08	1.30283e+08
Q8IVL6	Prolyl 3-hydroxylase 3	P3H3	P3H3	0	2.49865e+06	0	1.1064e+06	0	0	0	0	0	1.21324e+06	861434	0	0	0	0	493233	0	0	0	513380	0	0	0	2.47533e+06	0	0	0	0	651035	0	0	0	2.09068e+06	0	0	0	2.36634e+06	0	0	0	0	0	0	0	0	0	0	0	0	0	0	0	0	0	0	0	0	0	0	0	0	0	0	0	0	0	0	0	0	0	0	0	0	0	0	0	0	0	1.51682e+06	0	0	0	0	0	0	0	0	0	583389	0	0	0	0	0	0	0	0	0	0	0	0	0	0	0	4.05636e+06	0	0	0	0	0	0	2.75953e+06	638952	0	0	0	0	2.425e+06	0	0	1.84744e+06	0
Q92791	Endoplasmic reticulum protein SC65	P3H4	P3H4	0	5.67481e+06	4.20273e+06	5.01106e+06	4.57472e+06	5.3167e+06	8.97696e+06	5.93349e+06	6.89644e+06	8.84478e+06	6.15138e+06	6.40741e+06	2.85255e+06	5.00231e+06	7.75429e+06	7.47462e+06	3.62756e+06	6.93786e+06	4.93625e+06	1.08891e+07	6.38419e+06	7.01122e+06	0	6.3199e+06	4.63731e+06	4.88541e+06	4.80373e+06	5.48928e+06	7.31897e+06	5.19836e+06	2.56006e+06	4.74059e+06	8.98356e+06	2.95226e+06	3.80337e+06	4.67268e+06	5.30683e+06	5.77269e+06	4.72945e+06	3.67752e+06	4.626e+06	3.21918e+06	2.37165e+06	3.74833e+06	1.23344e+06	0	3.02212e+06	3.8514e+06	2.48545e+06	4.63578e+06	3.09084e+06	3.88457e+06	3.47066e+06	3.72933e+06	0	3.71323e+06	1.65506e+06	1.80781e+06	4.88179e+06	3.0583e+06	6.04884e+06	1.78693e+06	0	2.52219e+06	3.32956e+06	2.05387e+06	5.27918e+06	1.66491e+06	3.20715e+06	1.08348e+07	1.95537e+06	2.63807e+06	0	4.60999e+06	1.36381e+06	1.48387e+06	7.79144e+06	5.67926e+06	5.30316e+06	2.25004e+06	4.6029e+06	5.21978e+06	5.3471e+06	8.56109e+06	3.94338e+06	4.78158e+06	2.66996e+06	1.58122e+06	6.61433e+06	2.54403e+06	8.93597e+06	8.03094e+06	1.00341e+07	7.21447e+06	7.73778e+06	4.95833e+06	6.47032e+06	4.01834e+06	4.53996e+06	4.95517e+06	1.99499e+06	3.83204e+06	1.00303e+07	9.10338e+06	1.13464e+07	1.02745e+07	6.59411e+06	0	6.5878e+06	6.21692e+06	1.554e+07	7.97321e+06	8.08517e+06	7.74971e+06	3.53245e+06	2.62355e+06	3.62885e+06	8.10277e+06	1.22923e+07	8.67409e+06	8.54556e+06	8.88402e+06
Q5VSQ6	Procollagen-proline 4-dioxygenase (Fragment)	P4HA1	P4HA1	0	1.7227e+06	0	0	0	337744	0	0	0	0	0	0	0	0	0	1.06848e+06	0	0	0	2.04342e+06	0	0	0	0	0	0	0	0	0	0	0	0	0	0	0	0	0	0	0	524745	0	0	0	0	644955	0	0	0	0	1.26874e+06	0	0	0	0	0	603815	511599	0	0	0	0	0	398853	0	0	0	0	0	0	971019	0	0	299555	0	0	0	0	0	0	0	0	0	0	501604	0	0	0	0	0	0	0	0	0	0	0	0	0	0	0	0	0	0	0	0	409036	0	356462	0	0	303603	0	0	0	0	0	0	0	0	0	0	531666	0
P13674	Prolyl 4-hydroxylase subunit alpha-1	P4HA1	P4HA1	9.25928e+06	1.05626e+07	2.05955e+07	1.24352e+07	1.3897e+07	1.96119e+07	1.00864e+07	9.9448e+06	9.76631e+06	1.12723e+07	9.34644e+06	1.42521e+07	1.39358e+07	1.20241e+07	1.62111e+07	1.29723e+07	7.47796e+06	8.92701e+06	1.23605e+07	6099484	1.01321e+07	5.52707e+06	2.1994e+07	1.1996e+07	1.74014e+07	8.63705e+06	9.8924e+06	1.97865e+07	5.03619e+06	8.4156e+06	8.88601e+06	2.197e+07	2.22403e+07	2.16087e+07	2.50419e+07	2.23355e+07	9.20761e+06	1.30337e+07	6.08055e+06	1.50324e+07	1.52576e+07	2.01239e+07	6.55657e+06	1.492e+07	1.85252e+07	1.04463e+07	2.92984e+07	2.09725e+07	2.02915e+07	6.76971e+06	1.90163e+07	1.70177e+07	2.25578e+07	1.08543e+07	1.9424e+07	2.02041e+07	1.21974e+07	2.05319e+07	1.49061e+07	2.07695e+07	1.25238e+07	1.91734e+07	1.64757e+07	1.9424e+07	1.4515e+07	1.74043e+07	9.74518e+06	1.76748e+07	1.24515e+07	1.36107e+07	1.50111e+07	1.57178e+07	2.57822e+07	7.27442e+06	1.88558e+07	8.50062e+06	1.41374e+07	2.26927e+07	5.53761e+06	1.39052e+07	8.8453e+06	1.39382e+07	2.05812e+07	1.19909e+07	1.6849e+07	1.59283e+07	2.47412e+07	8.18292e+06	5.27401e+06	7.44164e+06	1.03093e+07	1.23283e+07	3.37707e+06	5.06859e+06	1.88193e+07	1.67645e+07	1.56787e+07	1.22833e+07	1.30874e+07	1.20269e+07	2.49397e+07	1.02131e+07	5.45732e+06	5.0792e+06	1.07415e+07	1.05721e+07	2.36049e+07	2.39072e+07	4.47103e+06	1.25417e+07	7.49444e+06	1.38416e+07	9.62554e+06	9.28008e+06	1.48549e+07	1.54027e+07	2.21014e+07	1.51328e+07	9.64073e+06	8.162e+06	6.14027e+06	2.01855e+07
O15460	Prolyl 4-hydroxylase subunit alpha-2	P4HA2	P4HA2;DKFZp686M0919	4.65515e+06	5.79192e+07	2.83203e+06	1.31965e+07	9.04638e+06	1.05605e+07	1.21296e+07	1.04738e+07	8.87768e+06	4.4355e+07	2.76947e+07	2.68099e+07	1.02305e+07	1.58379e+07	1.02158e+07	1.87612e+07	8.55442e+06	1.34998e+07	7.74161e+06	2.21943e+07	1.17627e+07	1.45123e+07	8.00111e+07	3.47239e+07	2.29446e+06	1.16647e+07	1.00849e+07	1.25619e+07	5.87753e+07	2.19627e+07	4.17802e+06	2.8577e+07	7.95341e+07	3.64846e+06	1.12152e+07	1.03548e+07	1.97539e+07	7.45268e+07	3.50713e+07	1.55992e+07	1.43718e+07	6.59117e+06	3.36021e+06	4.1227e+06	6.65986e+06	4.81503e+06	4.49205e+06	7.83892e+06	6.92385e+06	1.18655e+07	1.10979e+06	1.26785e+07	5.65089e+06	8.89723e+06	2.74258e+06	9.38457e+06	1.45207e+07	4.72072e+06	8.82614e+06	4.35881e+06	2.60932e+07	1.02476e+07	4.90209e+06	9.57674e+06	7.5769e+06	8.52222e+06	6.83895e+06	7.6007e+06	3.86048e+06	2.34711e+07	1.0618e+06	3.72698e+06	7.44432e+06	3.20109e+06	8.35071e+06	9.1548e+06	3.11814e+07	1.10678e+07	3.35903e+07	5.78321e+06	5.64428e+06	4.68114e+06	1.55114e+07	1.58701e+07	6.73484e+06	5.20477e+06	1.06019e+06	1.21097e+07	2.25816e+07	2.43714e+07	1.83053e+07	7.57609e+06	1.85642e+07	2.4749e+07	9.07493e+06	8.57857e+06	736857	751196	5.45165e+06	1.2327e+07	1.6697e+07	6.01239e+06	1.14579e+07	9.2442e+06	7.95011e+07	9.30419e+06	5.1968e+06	3.78265e+06	1.11132e+07	5.24337e+06	1.82065e+07	4.7016e+07	4.42073e+07	1.01155e+07	3.49104e+06	4.08366e+06	1.33372e+07	4.32631e+07	4.83078e+07	4.22345e+07	3.17045e+07	5.41344e+07
A0A024R8S5	Protein disulfide-isomerase	P4HB	P4HB	7.63853e+08	3803319464	1012588358	1650742952	1726291606	1392397443	1735048289	1679471024	2200167952	3968456645	2499762891	2760477406	942045940	1629743288	2211647676	2066489618	1311548942	2737977161	1138837857	2845960292	1495474922	2322285581	3962139969	5846935190	9.09349e+08	1859483818	1417777697	1869084684	2377428349	2076722778	1201914980	2869586777	2727617783	6.84044e+08	9.25781e+08	2131034836	2026662133	3270738988	3272024594	1670271212	2067451261	9.35611e+08	1185960077	7.09547e+08	8.52183e+08	9.22936e+08	1045254406	1391751420	7.20334e+08	2120719300	7.26545e+08	2066579474	6.75274e+08	1876422190	406810757	9.55503e+08	1788942114	8.32101e+08	1868335691	1089996162	3715195305	5.78677e+08	7.24483e+08	6.35921e+08	1027864208	1231808078	1395845302	7.71732e+08	2.61768e+08	2246223559	5.67346e+08	7.97156e+08	3.76356e+08	8.112e+08	4.97746e+08	5.0097e+08	2369613818	1475365082	2980152222	1783841740	1232798935	1443818043	1789021807	1599982512	9.82761e+08	1109721661	8.66899e+08	3015342470	4142715840	2977297596	3096894455	2077404043	2232384842	1687131811	1649914741	1400611858	1011761335	1059604084	1538905538	2078547416	1438846638	1195253651	2281962781	1937710369	3920636302	2213099751	1632210219	5.74724e+08	1616421206	1288517939	2038221115	2849042268	2583207918	2115302527	1227931161	841688274	9.80462e+08	2438464544	3460053938	2371045380	3963952512	3362834545
A0A024RB85	Proliferation-associated 2G4, 38kDa, isoform CRA_a	PA2G4	PA2G4	1.27987e+08	2.34865e+08	1.15388e+08	1.65925e+08	1.6876e+08	1.2393e+08	1.89357e+08	1.20158e+08	2.52362e+08	2.24931e+08	2.07745e+08	2.30635e+08	1.38083e+08	1.91377e+08	1.9282e+08	1.79394e+08	1.9413e+08	2.08967e+08	1.33519e+08	337323016	1.62624e+08	2.46555e+08	1.73186e+08	2.05703e+08	1.02486e+08	1.53412e+08	1.38437e+08	2.40945e+08	6.57211e+08	1.62564e+08	1.06018e+08	2.06461e+08	303963453	6.50764e+07	2.08899e+08	1.55252e+08	2.27622e+08	237291765	2.58068e+08	2.11992e+08	2.00544e+08	1.1429e+08	1.2476e+08	9.7514e+07	1.25115e+08	8.61214e+07	1.22561e+08	141008316	1.11956e+08	1.98906e+08	9.50917e+07	200881710	1.00035e+08	2.09676e+08	7.16974e+07	1.36561e+08	1.3945e+08	1.10231e+08	2.39629e+08	113530076	2.39544e+08	8.46576e+07	8.96217e+07	1.00979e+08	1.15905e+08	1.48801e+08	2.28552e+08	9.94549e+07	5.42756e+07	4.22619e+08	7.89243e+07	1.04005e+08	7.16643e+07	1.07888e+08	9.58404e+07	8.31198e+07	2.19669e+08	1.55054e+08	300474274	1.23734e+08	1.44065e+08	1.47473e+08	1.55399e+08	2.16714e+08	1.12179e+08	1.17297e+08	9.35766e+07	1.42686e+08	1.8929e+08	173087215	1.65417e+08	2.026e+08	175790932	1.491e+08	1.11787e+08	1.25626e+08	1.08626e+08	9.34179e+07	1.28532e+08	1.91058e+08	2.24377e+08	1.67732e+08	1.76378e+08	1.8094e+08	2.31868e+08	2.03992e+08	128072824	6.05268e+07	1.75225e+08	1.38459e+08	1.3762e+08	2.64026e+08	3.20815e+08	191341982	1.24942e+08	1.15713e+08	1.1217e+08	2.06527e+08	2.10857e+08	2.06737e+08	1.63989e+08	162883262
Q96E09	PPP2R1A-PPP2R2A-interacting phosphatase regulator 1	PABIR1	PABIR1	0	0	0	1.97041e+06	0	1.71163e+06	1.61146e+06	1.85708e+06	0	1.79151e+06	0	1.85265e+06	0	1.80752e+06	1.76597e+06	1.17575e+06	0	0	0	0	0	2.85312e+06	1.61634e+06	0	0	0	0	0	1.72844e+06	0	0	1.75571e+06	0	0	0	0	0	0	0	0	0	0	1.31359e+06	0	0	0	1.3744e+06	0	0	0	0	0	0	0	0	0	0	0	1.18957e+06	0	1.22661e+06	0	0	0	0	0	0	0	0	0	0	0	0	0	0	0	2.04332e+06	1.28415e+06	0	785789	0	0	0	1.87847e+06	0	0	1.95777e+06	0	1.53587e+06	0	2.02071e+06	2.06214e+06	1.8232e+06	2.04151e+06	1.61181e+06	0	1.77217e+06	0	1.56111e+06	2.40966e+06	0	2.0692e+06	1.73008e+06	1.75839e+06	2.56693e+06	0	1.06329e+06	0	1.80392e+06	0	3.57317e+06	0	2.45918e+06	2.16073e+06	1.56901e+06	0	4.04026e+06	0	1.80292e+06	2.14115e+06	1.90338e+06	2.46773e+06
P11940	Polyadenylate-binding protein 1	PABPC1	PABPC1L;PABPC1;PABPC3;PABPC4;PABPC5;PABPC1L2A;RLIM	4.601e+07	1.93295e+08	1.20936e+08	1.66449e+08	2.02523e+08	1.92336e+08	2.01063e+08	1.60986e+08	1.56892e+08	2.10697e+08	2.5807e+08	2.25601e+08	1.35429e+08	1.72169e+08	2.29872e+08	2.67015e+08	1.79314e+08	1.80547e+08	1.04128e+08	349271036	1.96875e+08	3.21985e+08	1.48844e+08	2.23252e+08	9.49285e+07	1.475e+08	1.99453e+08	1.65835e+08	5.09119e+08	2.36467e+08	8.48563e+07	3.12871e+08	2.69713e+08	4.76058e+07	1.2018e+08	2.53605e+08	1.83434e+08	2.58062e+08	4.54627e+08	2.43642e+08	1.63928e+08	6.45089e+07	7.70553e+07	6.4188e+07	109789354	6.64281e+07	7.93518e+07	1.25903e+08	5.43109e+07	1.29758e+08	6.31409e+07	146465779	3.90237e+07	1.18456e+08	1.88045e+07	6.62196e+07	1.67712e+08	5.42289e+07	166649825	6.68079e+07	2.52684e+08	4.14159e+07	4.14409e+07	4.41753e+07	6.61724e+07	1.37078e+08	1.95741e+08	6.27564e+07	1.55895e+07	2.14098e+08	4.10398e+07	6.04481e+07	2.36114e+07	5.14417e+07	5.13196e+07	3.29002e+07	2.38898e+08	1.27793e+08	2.03224e+08	1.0509e+08	1.37711e+08	1.6969e+08	159592075	1.74976e+08	9.0509e+07	1.09033e+08	9.68046e+07	1.14387e+08	1.63948e+08	175771402	268203481	2.8616e+08	2.78961e+08	2.3124e+08	1.119e+08	1.47709e+08	7.33625e+07	9.72265e+07	1.47687e+08	2.08062e+08	8.39628e+07	1.15326e+08	1.81975e+08	1.80837e+08	2.47825e+08	2.2619e+08	1.46205e+08	5.73671e+07	2.5033e+08	1.36059e+08	3.14974e+08	1.64062e+08	3.14807e+08	2.65357e+08	1.68778e+08	7.24346e+07	1.26335e+08	2.66611e+08	2.44103e+08	246223817	3.35131e+08	3.30523e+08
Q6IQ30	Polyadenylate-binding protein	PABPC4	PABPC1L;PABPC1;PABPC3;PABPC4;PABPC4L;PABPC1L2A	9.66795e+07	2451422365	3497446578	2634445447	3192422891	3290089243	2372428688	4698525036	4344311053	1601317410	1316016063	3934069923	3224986569	4022582094	3800908385	2142513049	3882521211	3879240938	5775331215	1495718223	2392637770	1372943686	2200388051	1002400963	3017159343	2319759777	1744902572	3548723590	1638753937	3637597512	8.40154e+07	2950422376	2004214595	4.47175e+07	4486275066	3186436168	1280705777	6.36762e+08	1525248363	3499425195	2113246562	2880043435	2929911042	2707826532	3059062366	3810120703	2533972575	3217987414	3120535341	2699515265	2789195875	2364509129	3302702928	2767271334	1.26365e+08	4088463760	4533253360	3590072702	2411415708	3979963085	1923579383	3805569654	4207204341	3273823090	3757564903	2582961479	2385778641	5010233768	5518603148	1553016894	5.6274e+07	4290064561	5.70624e+07	4672543098	1.03982e+08	8.63873e+07	1010535912	3806396950	2437994006	4177357541	3876118967	2339893884	3314055234	2215564350	4043843706	4285063425	2698924272	3154720219	1845429769	3364672035	1693943529	2498185653	1874065802	1747586045	4258585391	4760133487	3544226971	4025731331	2833938917	3202375422	4912429938	4171488960	1830056630	2445956011	3.66012e+08	1415003347	3346024075	4.81813e+07	3207245186	3376914025	2052315720	1854949006	1126528583	2565729938	3787545289	5290901907	3816048258	1088357888	8.29597e+08	1412930582	1793503583	2749908485
