## Supplementary material for "Proteogenomic analysis of air-pollution-associated lung cancer reveals prevention and therapeutic opportunities": SI: Table S5_protein.xlsx (part 6 of 11)

### Sheet: S5 (continued)
Protein	Description	Gene	Gene groups	XWLC_0002__normal_protein	XWLC_0016__tumor_protein	XWLC_0159__tumor_protein	XWLC_0120__tumor_protein	XWLC_0121__tumor_protein	XWLC_0122__tumor_protein	XWLC_0161__tumor_protein	XWLC_0123__tumor_protein	XWLC_0087__tumor_protein	XWLC_0097__tumor_protein	XWLC_0100__tumor_protein	XWLC_0102__tumor_protein	XWLC_0017__tumor_protein	XWLC_0103__tumor_protein	XWLC_0104__tumor_protein	XWLC_0105__tumor_protein	XWLC_0088__tumor_protein	XWLC_0106__tumor_protein	XWLC_0109__tumor_protein	XWLC_0107__tumor_protein	XWLC_0134__tumor_protein	XWLC_0137__tumor_protein	XWLC_0115__tumor_protein	XWLC_0021__tumor_protein	XWLC_0158__normal_protein	XWLC_0138__tumor_protein	XWLC_0149__tumor_protein	XWLC_0023__tumor_protein	XWLC_0024__tumor_protein	XWLC_0026__tumor_protein	XWLC_0027__tumor_protein	XWLC_0036__tumor_protein	XWLC_0037__tumor_protein	XWLC_0038__tumor_protein	XWLC_0003__tumor_protein	XWLC_0040__tumor_protein	XWLC_0041__tumor_protein	XWLC_0043__tumor_protein	XWLC_0044__tumor_protein	XWLC_0046__tumor_protein	XWLC_0047__tumor_protein	XWLC_0055__normal_protein	XWLC_0055__tumor_protein	XWLC_0057__normal_protein	XWLC_0057__tumor_protein	XWLC_0004__tumor_protein	XWLC_0059__normal_protein	XWLC_0059__tumor_protein	XWLC_0061__normal_protein	XWLC_0061__tumor_protein	XWLC_0063__normal_protein	XWLC_0063__tumor_protein	XWLC_0073__normal_protein	XWLC_0073__tumor_protein	XWLC_0077__normal_protein	XWLC_0077__tumor_protein	XWLC_0006__tumor_protein	XWLC_0078__normal_protein	XWLC_0078__tumor_protein	XWLC_0082__normal_protein	XWLC_0082__tumor_protein	XWLC_0083__normal_protein	XWLC_0083__tumor_protein	XWLC_0084__normal_protein	XWLC_0084__tumor_protein	XWLC_0085__normal_protein	XWLC_0085__tumor_protein	XWLC_0008__tumor_protein	XWLC_0087__normal_protein	XWLC_0093__tumor_protein	XWLC_0101__tumor_protein	XWLC_0102__normal_protein	XWLC_0103__normal_protein	XWLC_0108__normal_protein	XWLC_0110__normal_protein	XWLC_0110__tumor_protein	XWLC_0136__tumor_protein	XWLC_0113__tumor_protein	XWLC_0010__tumor_protein	XWLC_0135__tumor_protein	XWLC_0114__tumor_protein	XWLC_0141__tumor_protein	XWLC_0144__tumor_protein	XWLC_0142__tumor_protein	XWLC_0146__tumor_protein	XWLC_0148__tumor_protein	XWLC_0145__tumor_protein	XWLC_0116__tumor_protein	XWLC_0131__tumor_protein	XWLC_0011__tumor_protein	XWLC_0151__tumor_protein	XWLC_0152__tumor_protein	XWLC_0153__tumor_protein	XWLC_0154__tumor_protein	XWLC_0155__tumor_protein	XWLC_0156__tumor_protein	XWLC_0158__tumor_protein	XWLC_0160__tumor_protein	XWLC_0126__tumor_protein	XWLC_0162__tumor_protein	XWLC_0012__tumor_protein	XWLC_0127__tumor_protein	XWLC_0124__tumor_protein	XWLC_0125__tumor_protein	XWLC_0132__tumor_protein	XWLC_0157__tumor_protein	XWLC_0157__normal_protein	XWLC_0143__tumor_protein	XWLC_0139__tumor_protein	XWLC_0147__tumor_protein	XWLC_0117__tumor_protein	XWLC_0015__tumor_protein	XWLC_0130__tumor_protein	XWLC_0111__tumor_protein	XWLC_0150__tumor_protein	XWLC_0128__tumor_protein	XWLC_0112__tumor_protein	XWLC_0133__tumor_protein	XWLC_0129__tumor_protein	XWLC_0140__tumor_protein	XWLC_0118__tumor_protein	XWLC_0119__tumor_protein
Q86U42	Polyadenylate-binding protein 2	PABPN1	PABPN1;PABPN1L	9.19168e+06	3.07034e+07	2.01219e+07	3.61216e+07	2.60136e+07	3.2121e+07	4.36628e+07	2.88821e+07	3.3256e+07	4.34287e+07	2.28121e+07	3.01659e+07	1.53689e+07	2.31087e+07	4.41588e+07	4.79602e+07	3.38733e+07	2.69618e+07	3.36199e+07	5.20004e+07	4.0763e+07	5.13281e+07	2.74913e+07	3.56419e+07	2.46802e+07	1.89755e+07	2.48048e+07	3.00019e+07	1.07908e+08	2.94999e+07	1.62115e+07	3.74778e+07	4.08241e+07	9.15577e+06	1.4877e+07	1.7595e+07	2.51698e+07	3.35522e+07	5.64136e+07	4.04027e+07	2.95938e+07	9.29919e+06	9.97909e+06	1.51975e+07	2.17315e+07	1.34032e+07	1.3385e+07	1.4727e+07	7.87227e+06	3.02644e+07	1.75624e+07	2.07366e+07	1.17753e+07	1.829e+07	2.72493e+06	13655088	1.77477e+07	9.85429e+06	2.2347e+07	1.02899e+07	3.32161e+07	1.55777e+07	2.30568e+06	9.83795e+06	1.59064e+07	2.78334e+07	3.08123e+07	1.26313e+07	4.04794e+06	2.8424e+07	8.82062e+06	1.71652e+07	7.83989e+06	1.45702e+07	9.52803e+06	8.41285e+06	5.61601e+07	3.7086e+07	5.11838e+07	2.39987e+07	3.88774e+07	2.96293e+07	2.90584e+07	3.6753e+07	1.49247e+07	2.54141e+07	1.39208e+07	3.71627e+07	3.6173e+07	3.10956e+07	6.74074e+07	5.23025e+07	6.64958e+07	3.60936e+07	3.35404e+07	2.84056e+07	19700402	3.23965e+07	3.60944e+07	3.61578e+07	1.88303e+07	2.88995e+07	3.00543e+07	3.86609e+07	4.37685e+07	3.81264e+07	3.12954e+07	3.82799e+06	3.81783e+07	2.62028e+07	5.07587e+07	3.70394e+07	4.63611e+07	3.95179e+07	3.63547e+07	2.17407e+07	2.6752e+07	4.513e+07	4.42545e+07	2.94037e+07	9.78634e+07	5.07768e+07
Q6VY07	Phosphofurin acidic cluster sorting protein 1	PACS1	DKFZp434H1014;PACS1;PACS2	4.61849e+07	1.63826e+08	1.66214e+08	1.26927e+08	1.28329e+08	1.17754e+08	1.49337e+08	7.16117e+07	1.23618e+08	1.59e+08	142168885	1.56461e+08	2.35507e+08	1.54663e+08	1.47307e+08	1.07055e+08	1.11439e+08	117339245	1.84213e+08	1.18161e+08	1.3582e+08	1.17352e+08	8.80376e+07	1.0494e+08	1.59102e+08	1.76553e+08	1.61603e+08	132573344	9.57685e+07	144245538	4.99776e+07	1.06336e+08	1.31989e+08	4.44627e+07	5.84489e+07	111967196	1.12373e+08	1.214e+08	1.19556e+08	1.28091e+08	1.10226e+08	1.26009e+08	4.85652e+07	1.74495e+08	7.1243e+07	124925436	8.4623e+07	6.4332e+07	7.13024e+07	7.73297e+07	1.48024e+08	1.48003e+08	1.58255e+08	1.85768e+08	3.97675e+07	5.37547e+07	2.07259e+08	1.53399e+08	1.70482e+08	6.68144e+07	1.51045e+08	1.42285e+08	5.15734e+07	6.89943e+07	1.42079e+08	1.431e+08	1.3294e+08	7.6374e+07	2.89892e+07	9.68986e+07	5.17587e+07	2.00312e+08	4.13488e+07	1.60705e+08	4.29786e+07	4.74219e+07	1.07329e+08	1.87156e+08	1.51863e+08	1.36975e+08	1.78488e+08	1.5104e+08	1.35556e+08	1.51552e+08	1.75652e+08	6.94451e+07	6.67147e+07	2.37273e+08	1.67348e+08	1.46175e+08	1.97324e+08	1.12559e+08	1.01853e+08	1.50484e+08	1.50074e+08	1.61794e+08	1.40555e+08	1.49714e+08	1.25214e+08	1.4015e+08	6.52062e+07	1.46085e+08	1.15238e+08	1.55089e+08	138424846	1.04187e+08	9.34341e+07	3.49923e+07	1.32551e+08	1.74502e+08	1.0511e+08	2.0586e+08	1.29979e+08	1.2028e+08	1.41184e+08	1.69922e+08	1.59337e+08	1.56482e+08	1.554e+08	1.19677e+08	1.36297e+08	106910641
Q86VP3	Phosphofurin acidic cluster sorting protein 2	PACS2	PACS1;PACS2	0	0	0	0	0	0	0	0	0	880412	0	0	0	0	0	1.01633e+06	636684	3.35536e+06	580060	888769	0	0	606256	1.25891e+06	0	0	0	3.83366e+06	0	6.45063e+06	9.89203e+06	1.64879e+06	4.07027e+06	2.76135e+06	0	1.87333e+06	3.16591e+06	5.61501e+06	1.17527e+06	1.31002e+06	1.78399e+06	0	1.41935e+06	950987	0	0	1.00526e+06	0	3.31405e+06	1.7494e+06	1.39967e+06	2.07322e+06	613101	1.3083e+06	0	904212	1.95755e+06	381787	0	512003	449409	1.26871e+06	951554	885750	1.48862e+06	1.17845e+06	2.86033e+06	1.59526e+06	0	556476	618999	715154	0	0	0	0	0	0	0	0	0	0	0	0	0	229490	0	1.37351e+06	0	4.70204e+06	0	0	0	0	0	523805	0	0	0	0	0	0	0	0	2.16762e+06	0	0	0	0	0	0	2.09458e+06	0	402165	1.67363e+06	0	0	489465	963642	0	789351	0
Q9UNF0	Protein kinase C and casein kinase substrate in neurons protein 2	PACSIN2	PACSIN2	5.06508e+07	1.41287e+08	1.12132e+08	1.50624e+08	1.10648e+08	7.44276e+07	1.24139e+08	7.27242e+07	1.30984e+08	1.31788e+08	1.73229e+08	1.04457e+08	9.28128e+07	1.45419e+08	8.06282e+07	1.1257e+08	8.21553e+07	139101090	8.46288e+07	1.36227e+08	1.31954e+08	9.75858e+07	1.3175e+08	1.13003e+08	1.26769e+08	1.18883e+08	1.74802e+08	1.10671e+08	9.06779e+07	9.81012e+07	7.93018e+07	9.60804e+07	1.3719e+08	4.7941e+07	8.91032e+07	1.19789e+08	1.14205e+08	9.27785e+07	1.25752e+08	1.02752e+08	9.90421e+07	7.3758e+07	7.15571e+07	8.8443e+07	6.51999e+07	5.83844e+07	1.04556e+08	6.35103e+07	9.72805e+07	8.35869e+07	9.30071e+07	8.19953e+07	5.79468e+07	9.03466e+07	2.64681e+07	6.90353e+07	8.18645e+07	7.93029e+07	1.0454e+08	6.14095e+07	1.03917e+08	6.67387e+07	4.38e+07	8.12326e+07	5.55119e+07	8.20199e+07	8.65939e+07	8.17673e+07	2.62151e+07	1.45618e+08	7.96686e+07	8.99943e+07	4.44389e+07	9.22837e+07	6.88916e+07	6.57624e+07	1.54491e+08	9.55241e+07	1.1148e+08	1.00565e+08	9.95373e+07	194947663	8.08532e+07	1.33433e+08	9.89232e+07	9.69978e+07	1.2595e+08	198836813	2.363e+08	1.22508e+08	1.50709e+08	1.3754e+08	1.25836e+08	1.51185e+08	8.04153e+07	9.47387e+07	9.87173e+07	8.27797e+07	8.86397e+07	1.18259e+08	8.1137e+07	8.91626e+07	1.08279e+08	1.11448e+08	1.37658e+08	1.72088e+08	1.12479e+08	5.79736e+07	1.36965e+08	1.31521e+08	1.71721e+08	127140047	1.12722e+08	1.32455e+08	8.13063e+07	9.0375e+07	1.11858e+08	1.4187e+08	1.78465e+08	1.42224e+08	2.66865e+08	1.03679e+08
D3DQR0	Protein kinase C and casein kinase substrate in neurons 3, isoform CRA_b	PACSIN3	PACSIN3	144339688	2.53966e+08	1.06991e+08	1.67795e+08	1.62514e+08	1.2329e+08	1.44363e+08	1.14234e+08	2.0697e+08	2.48092e+08	1.91029e+08	179796984	1.84797e+08	1.59617e+08	179855913	1.90131e+08	1.98712e+08	3.683e+08	1.29277e+08	2.0573e+08	1.01996e+08	1.34083e+08	2.74382e+08	2.00977e+08	1.2338e+08	1.15517e+08	1.40241e+08	1.89728e+08	3.56725e+08	1.89022e+08	1.39206e+08	3.72441e+08	2.88123e+08	1.12475e+08	6.08775e+07	2.04515e+08	2.20377e+08	3.13848e+08	342571717	2.33171e+08	2.69961e+08	1.44504e+08	1.51083e+08	1.46233e+08	1.54399e+08	1.10562e+08	1.3619e+08	1.41213e+08	1.45893e+08	3.21336e+08	1.4148e+08	2.57571e+08	1.01304e+08	1.57028e+08	7.74314e+07	1.24825e+08	1.73511e+08	1.10236e+08	1.44433e+08	1.03418e+08	229080652	1.04826e+08	9.50454e+07	127692807	1.19788e+08	104632997	2.03761e+08	1.28145e+08	7.96797e+07	3.82619e+08	1.05198e+08	133863372	7.45502e+07	1.19424e+08	1.13598e+08	1.13918e+08	2.38821e+08	1.34068e+08	2.54917e+08	134455202	1.26548e+08	1.79422e+08	1.76241e+08	1.51842e+08	1.18869e+08	1.18208e+08	9.46248e+07	1.72171e+08	2.91387e+08	2.05614e+08	2.17493e+08	1.7958e+08	2.41423e+08	1.33259e+08	1.58656e+08	1.21641e+08	1.21244e+08	1.00828e+08	1.3221e+08	1.98882e+08	2.29114e+08	1.40657e+08	1.90425e+08	2.18015e+08	3.11098e+08	1.81641e+08	1.28725e+08	7.6722e+07	1.63634e+08	1.64555e+08	1.852e+08	2.6772e+08	1.90899e+08	1.96988e+08	1.0612e+08	1.2241e+08	1.40951e+08	2.09878e+08	3.04673e+08	2.78014e+08	3.06905e+08	1.49882e+08
Q9Y2J8	Protein-arginine deiminase type-2	PADI2	PADI2	0	1.16795e+07	1.02211e+07	2.26281e+07	1.36041e+07	1.37294e+07	8.67315e+06	8.6646e+06	9.65929e+06	1.23244e+07	1.79964e+07	8.06704e+06	1.02632e+07	1.23467e+07	1.04637e+07	1.45268e+07	9.62149e+06	7.80218e+06	1.58386e+07	1.35879e+07	1.55871e+07	1.33946e+07	4.82089e+06	2.77922e+07	5.69671e+06	1.56294e+07	1.09709e+07	2.60867e+07	3.12968e+07	1.5334e+07	4.89747e+06	1.58766e+07	1.52268e+07	3.81013e+06	1.75445e+07	7.21402e+06	1.46822e+07	9.4185e+06	2.38774e+07	1.85384e+07	1.13621e+07	745269	6.89127e+06	1.6765e+06	1.04651e+07	6.35053e+06	7.92784e+06	6.03822e+06	5.34996e+06	1.11943e+07	6.14248e+06	1.06147e+07	0	1.13187e+07	289113	232879	5.92053e+06	3.11478e+06	1.09895e+07	7.31166e+06	9.74392e+06	2.4353e+06	4.11934e+06	255959	2.97974e+06	1.01864e+07	1.22629e+07	4.62404e+06	290299	2.88893e+07	6.99364e+06	5.68518e+06	314290	4.89483e+06	4.97716e+06	223557	1.05235e+07	7.49712e+06	1.60914e+07	6.56293e+06	1.12983e+07	9.14295e+06	3.96799e+06	1.14915e+07	6.32523e+06	5.55537e+06	9.79673e+06	2.88301e+06	6.72122e+06	1.14033e+07	8.16098e+06	1.33285e+07	1.51546e+07	1.29673e+07	3.82167e+06	1.09087e+07	3.52799e+06	4.72743e+06	1.02794e+07	7.04935e+06	443111	1.15359e+07	1.14104e+07	6.386e+06	7.9294e+06	17459620	2.38991e+07	0	1.45435e+07	1.29348e+07	5.11146e+07	2.13105e+07	1.39657e+07	1.31875e+07	13412707	9.54245e+06	1.33081e+07	1.23478e+07	9.78371e+06	8.20359e+06	3.54276e+06	1.36115e+07
Q9ULW8	Protein-arginine deiminase type-3	PADI3	PADI3;PADI4	1.40616e+06	3.93753e+06	1.45229e+06	2.99692e+06	2.03372e+06	1.83589e+06	2.55698e+06	0	2.77796e+06	5.16349e+06	3.31533e+06	3.30954e+06	1.76534e+06	2.92375e+06	3.32898e+06	3.03384e+06	2.25496e+06	5.23217e+06	1.62579e+06	4.65291e+06	2.71307e+06	3.91908e+06	1.32276e+06	2.6924e+06	1.81092e+06	1.93561e+06	1.90364e+06	2.51177e+06	4.10472e+06	2.69812e+06	1.43012e+06	3.2155e+06	3.52421e+06	0	3.32508e+06	2.47152e+06	3.22548e+06	3.55571e+06	6.0628e+06	2.11008e+06	3.39652e+06	2.08301e+06	2.11696e+06	0	2.73735e+06	592005	2.77139e+06	2.89212e+06	1.86632e+06	8.97982e+06	0	4.20879e+06	1.56069e+06	2.94817e+06	1.82524e+06	2.41485e+06	1.90944e+06	0	3.08633e+06	1.75894e+06	3.94991e+06	0	2.52242e+06	2.0454e+06	2.34573e+06	3.42879e+06	4.65337e+06	0	0	4.02002e+06	0	0	0	1.73406e+06	0	0	6.18947e+06	2.04828e+06	3.78208e+06	3.05999e+06	2.02777e+06	2.13481e+06	2.09321e+06	1.7558e+06	1.78181e+06	0	0	0	1.74958e+06	2.05213e+06	4.56109e+06	4.16821e+06	2.69725e+06	4.24978e+06	1.6444e+06	2.42963e+06	1.08359e+06	0	1.96441e+06	5.64784e+06	2.10851e+06	2.36389e+06	2.96319e+06	1.80441e+06	7.59705e+06	3.06939e+06	1.47532e+06	0	1.58272e+06	1.55413e+06	5.5895e+06	2.14804e+07	1.83596e+06	2.20383e+06	1.41251e+06	1.27787e+06	0	2.67419e+06	3.77497e+06	2.82531e+06	0	2.50429e+06
Q9UM07	Protein-arginine deiminase type-4	PADI4	PADI3;PADI4;KIF26B	0	4.23013e+06	3.67527e+06	5.17298e+06	0	3.25934e+06	1.35905e+06	6.83241e+06	7.17873e+06	6.27717e+06	3.69635e+06	3.49981e+06	1.20783e+07	6.34302e+06	6.3278e+06	3.09203e+06	3.14554e+06	3.30737e+06	8.96796e+06	2.05254e+06	7.62551e+06	5.30731e+06	4.41398e+07	3.16302e+06	3.14478e+06	658635	3.52363e+06	1.28369e+07	5.62975e+06	1.79556e+06	9.09471e+06	1.0615e+07	5.4122e+06	7.00424e+07	4.87964e+06	1.33862e+07	7.43335e+06	2.03728e+07	1.21023e+07	3.30853e+06	7.42502e+06	1.08883e+06	1.83704e+07	1.32412e+06	2.41695e+06	1.55463e+06	2.68631e+06	1.60234e+06	1.55873e+06	3.16985e+06	914991	2.71802e+06	712073	1.37293e+07	0	2.33327e+06	1.75101e+06	648395	6.74008e+06	3.86915e+06	2.3934e+07	8.43791e+06	1.37579e+06	795351	1.63725e+06	1.98271e+06	5.31152e+06	1.90074e+07	0	7.33973e+06	3.63318e+06	3.13969e+06	3.84139e+06	8.28448e+06	1.59447e+06	1.30334e+06	4.14437e+06	7.36431e+06	2.31139e+07	8.29351e+06	1.04358e+07	1.55365e+06	7.66266e+06	0	1.54364e+06	2.36901e+06	0	975723	6.52559e+06	1.44457e+07	839339	4.14131e+06	1.15433e+07	0	1.08243e+07	1.50966e+07	7.01369e+06	711272	1.07966e+06	5.67135e+06	0	1.71345e+06	4.88391e+06	8.98935e+06	4.64583e+06	1.4031e+06	1.04092e+07	1.67438e+06	5.04664e+06	652344	2.8684e+07	9.91926e+06	0	5.35429e+06	0	4.44958e+06	1.24812e+07	2.86337e+06	9.44953e+06	1.18982e+07	4.76004e+06	1.52699e+07
A0A024R0H6	RNA polymerase II-associated factor 1 homolog	PAF1	PAF1	0	3.15102e+06	0	1.01989e+06	1.12869e+06	9.21512e+06	0	4.24192e+06	2.95764e+06	8.02406e+06	4.17365e+06	3.29022e+06	1.07862e+06	3.3497e+06	0	6.48716e+06	2.96035e+06	4.27498e+06	2.18712e+06	3.65939e+06	1.05233e+06	2.65161e+06	1.04831e+06	1.95328e+06	4.2693e+06	0	1.06378e+06	4.44135e+06	1.21321e+07	4.78116e+06	2.69152e+06	1.77486e+06	4.58354e+06	0	2.71284e+06	969759	2.85487e+06	2.66752e+06	6.37197e+06	4.54758e+06	2.54849e+06	993771	1.84822e+06	2.52955e+06	2.157e+06	2.94417e+06	2.42743e+06	3.31217e+06	1.76081e+06	3.20951e+06	1.57098e+06	1.27214e+06	3.09737e+06	1.63054e+06	6.22243e+06	3.28735e+06	5.06866e+06	2.67902e+06	1.30066e+06	1.24311e+06	3.03817e+06	7.13629e+06	5.35812e+06	1.21218e+07	5.69977e+06	812808	2.80695e+06	0	2.25951e+06	3.29166e+06	4.17491e+06	1.82565e+06	4.16085e+06	8.3568e+06	4.48825e+06	0	1.11509e+06	0	4.83678e+06	975701	910236	1.75213e+06	3.99388e+06	747047	1.36788e+06	546615	919641	5.36562e+06	8.56809e+06	4.31324e+06	1.11434e+06	847540	1.07568e+06	2.64844e+06	1.00022e+06	0	0	3.53267e+06	49860.1	0	3.96162e+06	787168	1.52158e+06	2.29327e+06	5.93267e+06	1.65858e+06	0	870110	3.52613e+06	997592	4.61388e+06	2.57933e+06	3.74514e+06	979106	3.52873e+06	2.08672e+06	0	4.71938e+06	7.53176e+06	4.90456e+06	1.51267e+07	5.09087e+06
P43034	Platelet-activating factor acetylhydrolase IB subunit beta	PAFAH1B1	PAFAH1B1	7.49986e+07	1.36183e+08	2.36014e+08	2.41858e+08	2.18318e+08	2.26352e+08	1.43714e+08	3.34048e+08	1.88731e+08	1.46432e+08	1.78609e+08	1.30837e+08	8.79621e+07	1.66475e+08	2.07944e+08	182477070	1.28415e+08	2.36802e+08	1.4731e+08	1.19303e+08	1.90872e+08	1.41113e+08	1.09729e+08	1.40191e+08	1.27693e+08	124689175	2.29213e+08	1.79332e+08	154000789	1.51504e+08	1.47959e+08	1.55378e+08	1.92579e+08	137286368	1.02943e+08	1.29676e+08	1.63198e+08	1.27214e+08	1.67413e+08	163810057	2.19741e+08	8.51149e+07	7.59297e+07	9.72663e+07	7.41425e+07	123231223	1.30385e+08	1.20585e+08	1.14272e+08	1.01035e+08	9.99272e+07	1.10835e+08	7.77023e+07	1.54827e+08	6.18775e+07	6.95423e+07	1.05521e+08	1.21352e+08	2.08321e+08	9.22063e+07	1.56623e+08	9.96389e+07	5.74861e+07	8.40621e+07	1.22836e+08	1.28827e+08	1.77462e+08	1.00376e+08	8.41738e+07	1.6273e+08	1.22903e+08	1.30112e+08	5.83473e+07	9.56664e+07	8.1711e+07	7.79656e+07	1.85866e+08	1.47562e+08	2.68021e+08	7.40113e+07	1.24897e+08	1.77614e+08	1.14946e+08	1.44168e+08	1.31654e+08	2.37374e+08	2.28501e+08	5.28092e+07	4.33604e+07	1.48693e+08	1.36954e+08	153995497	2.37339e+08	1.53974e+08	2.1262e+08	1.47533e+08	1.59094e+08	1.31939e+08	1.73545e+08	1.57772e+08	1.07504e+08	1.82696e+08	9.74005e+07	3.03711e+08	6.54652e+07	211268003	2.08841e+08	1.42238e+08	163558998	1.41817e+08	2.30761e+08	2.00928e+08	1.34445e+08	1.90269e+08	245617924	164595119	140941181	8.95776e+07	1.11536e+08	1.01186e+08	4.6031e+07	2.13563e+08
A0A024R0L6	Epididymis secretory sperm binding protein	PAFAH1B3	PAFAH1B3	5.60409e+07	1.89041e+08	8.5249e+07	1.0855e+08	8.37285e+07	6.25942e+07	1.01688e+08	6.95289e+07	1.00603e+08	1.64102e+08	2.28844e+08	1.13574e+08	3.40476e+08	2.06587e+08	1.03202e+08	9.62044e+07	1.00174e+08	8.62307e+07	1.03811e+08	1.50694e+08	8.85808e+07	1.09499e+08	5.62297e+07	1.39812e+08	8.56401e+07	1.35945e+08	9.31015e+07	1.35333e+08	2.1654e+08	1.5958e+08	1.10607e+08	9.68226e+07	181935805	5.30624e+07	1.06541e+08	1.11999e+08	1.43897e+08	1.43435e+08	1.20806e+08	1.38792e+08	1.00144e+08	8.72941e+07	7.16806e+07	144681478	8.81886e+07	1.09038e+08	7.00426e+07	1.42517e+08	7.51326e+07	1.04886e+08	1.09934e+08	1.26144e+08	1.03203e+08	1.38441e+08	6.32087e+07	85636261	2.08859e+08	121473485	1.43083e+08	1.16664e+08	1.59875e+08	9.77419e+07	6.89493e+07	8.00705e+07	1.31293e+08	1.05843e+08	1.29896e+08	4.55903e+07	5.30821e+07	1.17124e+08	4.69498e+07	1.11797e+08	5.08061e+07	6.50328e+07	7.22881e+07	7.5225e+07	1.37231e+08	1.43142e+08	1.74668e+08	6.12148e+07	7.8611e+07	1.29785e+08	1.20515e+08	1.12459e+08	9.37364e+07	1.06614e+08	8.83829e+07	9.50946e+07	168486744	1.35869e+08	1.54453e+08	8.17774e+07	8.62865e+07	1.05437e+08	1.01418e+08	8.27609e+07	9.68556e+07	8.3007e+07	1.24355e+08	1.04483e+08	1.97461e+08	1.30366e+08	1.09704e+08	1.287e+08	2.00782e+08	6.72651e+07	4.86597e+07	3.0116e+07	8.10519e+07	1.00593e+08	6.07639e+07	2.58478e+08	1.32072e+08	8.55408e+07	8.01434e+07	6.32149e+07	1.21804e+08	208469986	1.46966e+08	1.32171e+08	1.61463e+08	1.02907e+08
Q99487	Platelet-activating factor acetylhydrolase 2, cytoplasmic	PAFAH2	PAFAH2	0	2.68594e+06	3.59158e+06	4.30257e+06	4.51119e+06	6.1775e+06	6.5112e+06	4.37573e+06	4.1335e+06	5.36896e+06	4.93442e+06	2.02326e+06	2.85341e+06	4.86905e+06	4.95039e+06	4.37969e+06	2.51286e+06	3.66041e+06	5.09964e+06	5402322	7.72057e+06	6.18805e+06	670602	5.6575e+06	3.69482e+06	8.23604e+06	6.3364e+06	3.12917e+06	4.06742e+06	2.63648e+06	8.76291e+06	5.02615e+06	5.24094e+06	4.41615e+06	4.60359e+06	1.17672e+06	2.24713e+06	1.94475e+06	5.04375e+06	4.21067e+06	3.18459e+06	3.36166e+06	6.48878e+06	4.04677e+06	4.00535e+06	2.6974e+06	9.58008e+06	2.37711e+06	3.31299e+06	3.0756e+06	8.59245e+06	3.63299e+06	2.53391e+06	3.2392e+06	1.50789e+06	1.22983e+06	3.57094e+06	4.16578e+06	4.89448e+06	3.01661e+06	3.88716e+06	1.66721e+06	5.42641e+06	2.86557e+06	2.11821e+06	2.66587e+06	5.70153e+06	2.26949e+06	3.5246e+06	1.34621e+06	4.02932e+06	3.77916e+06	2.37797e+06	6.85907e+06	3.50865e+06	1.94312e+06	6.42655e+06	3.87885e+06	8.65949e+06	3.28527e+06	4.62183e+06	4.70408e+06	2.97372e+06	5.1065e+06	4.74859e+06	4.45989e+06	5.91934e+06	4.36341e+06	1.61862e+06	3.20371e+06	4.0845e+06	5.0002e+06	8.02344e+06	6.2259e+06	2.78275e+06	4.02831e+06	4.93895e+06	4.36528e+06	3.97014e+06	3.96702e+06	0	3.90283e+06	5.53714e+06	2.97249e+06	6.24477e+06	7.49952e+06	3.51127e+06	3.03179e+06	5.36771e+06	3.28027e+06	4.02896e+06	5.99043e+06	4.73861e+06	2.7014e+06	4.05048e+06	2.93247e+06	8.76633e+06	4.56826e+06	5.87036e+06	4.83935e+06	3.32254e+06	4.20467e+06
Q9NWQ8	Phosphoprotein associated with glycosphingolipid-enriched microdomains 1	PAG1	PAG1	1.6788e+06	7.59782e+06	6.76476e+06	9.96388e+06	7.94184e+06	9.18281e+06	1.0006e+07	5.00127e+06	7.55511e+06	1.32807e+07	8.76414e+06	1.05101e+07	2.34645e+06	8.2069e+06	2.27275e+06	8.78985e+06	8.0359e+06	1.05041e+07	7.75339e+06	8978584	6.97395e+06	8.00269e+06	3.90643e+06	8.83513e+06	5.79641e+06	1.02331e+07	1.01959e+07	4.44785e+06	1.14139e+07	2.15744e+06	0	7.06638e+06	8.18963e+06	0	4.91415e+06	2.36965e+06	8.05379e+06	8.29771e+06	2.03802e+06	6.53688e+06	1.97791e+06	2.77893e+06	4.15347e+06	1.23269e+06	6.36702e+06	1.77162e+06	1.42787e+06	5.71098e+06	5.17503e+06	1.0685e+07	2.23569e+06	9.30391e+06	2.70171e+06	8.68838e+06	514575	6.14643e+06	1.93715e+06	5.54638e+06	4.56633e+06	2.54465e+06	3.71099e+06	1.24613e+06	0	2.79026e+06	1.52117e+06	3.71209e+06	4.01321e+06	1.47987e+06	0	1.23686e+07	2.87074e+06	6.58007e+06	377566	3.01918e+06	1.50736e+06	3.43154e+06	1.00647e+07	7.35197e+06	1.09797e+07	5.00561e+06	7.65125e+06	8.64833e+06	7.21219e+06	1.07845e+07	8.27816e+06	1.29124e+07	6.01963e+06	1.95387e+06	1.22544e+07	9.43337e+06	1.05514e+07	6.68959e+06	1.33739e+07	1.03123e+07	7.72056e+06	7.25047e+06	6.9613e+06	1.01089e+07	9.50264e+06	6.31839e+06	2.99044e+06	9.42932e+06	9.94038e+06	7.72061e+06	1.21861e+07	1.10693e+07	7.96404e+06	3.45646e+06	7.18397e+06	9.82689e+06	1.03323e+07	6.21026e+06	8.42151e+06	1.04863e+07	9.03659e+06	3.60381e+06	0	1.04223e+07	11884780	1.16624e+07	1.03708e+07	1.37713e+07
X6R922	P antigen family member 2	PAGE2	PAGE2;PAGE2B	0	0	0	0	0	0	0	0	0	0	0	0	0	0	0	0	0	0	0	0	0	0	0	0	0	0	0	0	0	0	7.16816e+06	0	0	0	0	0	0	0	0	0	0	0	0	0	0	0	0	0	0	0	0	0	0	0	0	0	0	0	0	0	0	0	0	0	0	0	0	0	0	0	0	0	0	0	0	0	0	0	0	0	0	0	0	0	0	0	0	0	0	0	0	0	0	0	0	0	0	0	0	0	0	0	0	0	0	0	0	0	0	0	0	0	0	0	0	0	0	0	0	0	0	0
P22234	Multifunctional protein ADE2	PAICS	PAICS	5.78867e+07	1.21978e+08	8.41653e+07	1.07062e+08	1.17807e+08	1.35834e+08	1.16519e+08	1.43405e+08	1.32331e+08	1.29634e+08	1.99259e+08	1.59034e+08	1.71065e+08	1.1881e+08	124651061	1.59322e+08	8.45755e+07	1.25025e+08	9.74889e+07	1.44998e+08	1.32172e+08	1.67984e+08	1.06841e+08	1.29001e+08	7.19112e+07	1.04005e+08	1.19241e+08	1.22764e+08	2.18328e+08	1.27833e+08	1.09061e+08	1.84327e+08	1.14623e+08	6.34176e+07	115590379	1.52569e+08	1.31464e+08	1.52412e+08	1.22236e+08	1.81102e+08	1.28452e+08	5.51141e+07	107031497	7.51801e+07	5.56559e+07	1.04745e+08	5.54988e+07	7.42586e+07	6.9571e+07	1.11887e+08	8.6967e+07	8.55825e+07	5.43674e+07	8.90187e+07	3.09056e+07	5.25594e+07	7.35098e+07	7.68969e+07	8.02504e+07	6.38703e+07	1.68351e+08	7.17958e+07	7.7438e+07	6.97684e+07	1.11292e+08	5.54781e+07	1.61045e+08	8.28971e+07	6.63757e+07	1.32946e+08	6.67239e+07	7.41062e+07	4.96374e+07	1.10583e+08	4.57153e+07	6.61536e+07	1.84919e+08	1.05947e+08	1.17378e+08	7.61286e+07	9.80823e+07	8.02646e+07	9.02593e+07	1.02185e+08	7.81207e+07	7.53449e+07	8.83583e+07	9.69405e+07	1.04755e+08	9.70657e+07	1.60556e+08	1.52439e+08	156013609	1.24102e+08	9.45403e+07	1.15479e+08	7.97967e+07	9.49386e+07	9.94875e+07	1.10008e+08	3.3258e+07	9.10476e+07	1.151e+08	1.08534e+08	1.52528e+08	1.16666e+08	9.85066e+07	5.13206e+07	1.15133e+08	9.30273e+07	2.0088e+08	1.55243e+08	1.74512e+08	1.12752e+08	9.78814e+07	7.63723e+07	1.10951e+08	1.56274e+08	1.68107e+08	1.40287e+08	1.72862e+08	1.49798e+08
A0A024R094	Poly(A) binding protein interacting protein 1, isoform CRA_a	PAIP1	PAIP1	0	0	0	0	0	0	0	0	0	0	0	2.02207e+06	0	0	0	1.4462e+06	0	0	0	0	0	0	0	0	0	0	0	0	0	0	0	2.68445e+06	2.99484e+06	0	0	1.22775e+06	0	0	0	0	0	0	0	0	0	0	0	0	0	0	0	0	0	0	0	0	0	0	0	0	0	0	0	0	0	0	0	0	0	0	0	0	0	0	0	0	0	0	0	0	0	0	0	0	0	0	0	0	2.90179e+06	0	0	0	0	0	0	0	0	0	0	0	0	0	0	0	0	0	0	0	0	0	0	0	0	0	0	0	0	0	0	0	0	1.70501e+06
Q13153	Serine/threonine-protein kinase PAK 1	PAK1	PAK1;PAK2;PAK3	1.31708e+07	1.34759e+07	2.13027e+07	1.91484e+07	2.35895e+07	1.13218e+07	2.75993e+07	1.9608e+07	1.59449e+07	2.008e+07	2.47903e+07	1.68431e+07	1.37495e+07	1.48039e+07	2.28135e+07	2.30739e+07	1.72123e+07	1.37674e+07	2.0574e+07	1.72786e+07	1.23277e+07	1.8953e+07	1.94681e+07	1.77302e+07	2.15885e+07	2.01208e+07	2.23134e+07	1.90332e+07	2.65191e+07	1.62202e+07	1.52166e+07	1.87301e+07	2.6709e+07	1.03876e+07	1.88886e+07	1.24958e+07	1.43382e+07	1.57957e+07	3.25206e+07	1.69875e+07	1.72741e+07	1.23888e+07	6.57162e+06	1.04882e+07	1.21655e+07	1.12195e+07	1.23228e+07	1.14449e+07	1.07365e+07	1.63707e+07	1.21491e+07	1.765e+07	1.28373e+07	1.78214e+07	1.58525e+07	1.14481e+07	1.46672e+07	1.27919e+07	1.67219e+07	1.2949e+07	1.90797e+07	1.62567e+07	1.66047e+07	1.38001e+07	1.17344e+07	1.5378e+07	2.44876e+07	1.31343e+07	2.10301e+07	1.71643e+07	1.02918e+07	1.72186e+07	1.20352e+07	1.59486e+07	1.4187e+07	1.05045e+07	2.52146e+07	1.43576e+07	1.77322e+07	2.16303e+07	2.70629e+07	1.71144e+07	1.64599e+07	1.93152e+07	1.14995e+07	1.67879e+07	9.44359e+06	2.80387e+07	3.39606e+07	1.62016e+07	2.2067e+07	2.65601e+07	3.02825e+07	2.32306e+07	1.57354e+07	1.9905e+07	1.37461e+07	1.27133e+07	1.13584e+07	1.2204e+07	1.45263e+07	2.59391e+07	3.1478e+07	1.73685e+07	4.36305e+07	2.15606e+07	3.04928e+07	9.90525e+06	2.39228e+07	1.99574e+07	2.86773e+07	1.26152e+07	2.68649e+07	1.98754e+07	2.33811e+07	2.35755e+07	1.94811e+07	1.85879e+07	1.60306e+07	2.3399e+07	4.7319e+07	1.77774e+07
Q9NWT1	p21-activated protein kinase-interacting protein 1	PAK1IP1	PAK1IP1	9.23109e+06	2.26807e+07	1.58529e+07	2.27488e+07	2.24152e+07	1.91624e+07	34300401	2.51212e+07	2.31777e+07	2.86809e+07	3.08884e+07	2.19433e+07	7.98193e+06	2.57308e+07	2.33455e+07	2.71124e+07	1.80417e+07	2.44519e+07	1.12123e+07	46846469	1.75907e+07	4.46634e+07	1.1717e+07	2.43033e+07	8.86499e+06	2.31869e+07	1.79027e+07	1.15704e+07	3.51915e+07	1.07739e+07	5.5857e+06	2.78893e+07	1.82185e+07	4.63188e+06	1.84495e+07	1.9094e+07	2.16166e+07	1.27495e+07	1.06701e+07	7.09368e+06	1.46101e+07	10004344	1.39988e+07	1.08467e+07	1.42213e+07	1.23672e+07	7.02138e+06	1.70958e+07	1.0414e+07	2.22397e+07	1.1024e+07	2.5464e+07	1.23062e+07	2.36727e+07	4.69851e+06	1.37882e+07	1.16213e+07	1.30231e+07	2.55504e+07	1.27283e+07	3.33698e+07	1.29127e+07	7.98676e+06	8.60068e+06	1.13827e+07	1.0911e+07	2.43048e+07	5.78768e+06	2.8331e+06	2.83294e+07	8.04586e+06	1.19473e+07	5.63378e+06	8.73445e+06	3.92732e+06	9.69841e+06	3.31119e+07	1.75294e+07	2.68502e+07	1.62758e+07	1.72026e+07	1.86483e+07	1.5088e+07	2.44766e+07	1.46738e+07	1.27367e+07	1.56263e+07	6.44273e+06	9.38368e+06	1.22316e+07	2.018e+07	2.95526e+07	2.7556e+07	2.44008e+07	1.50137e+07	1.94127e+07	1.27493e+07	1.312e+07	1.84204e+07	2.13254e+07	1.51483e+07	2.19514e+07	2.68261e+07	1.81028e+07	2.39322e+07	2.96922e+07	2.09156e+07	8.53133e+06	2.89268e+07	1.54805e+07	2.67412e+07	2.3945e+07	4.39223e+07	3.09723e+07	1.61626e+07	1.14619e+07	2.39145e+07	2.64054e+07	2.51732e+07	2.31435e+07	1.33564e+07	2.76232e+07
Q13177	Serine/threonine-protein kinase PAK 2	PAK2	PAK1;PAK2;PAK3	1.4651e+07	3.3973e+07	2.58648e+07	5.44583e+07	3.53824e+07	3.40726e+07	5.5002e+07	3.9526e+07	4.67223e+07	5.70544e+07	4.11961e+07	5.51093e+07	2.90628e+07	3.98514e+07	4.65515e+07	6.33867e+07	2.90513e+07	2.42689e+07	2.13152e+07	5.30191e+07	4.5957e+07	5.06198e+07	7.15924e+07	3.30251e+07	3.30571e+07	3.04745e+07	4.43581e+07	3.4433e+07	9.46713e+07	4.83026e+07	2.40874e+07	5.94334e+07	5.14723e+07	1.85177e+07	3.46808e+07	2.61163e+07	53130818	5.50148e+07	8.20215e+07	5.23219e+07	2.8444e+07	2.21011e+07	1.86471e+07	2.42283e+07	4.54062e+07	1.26448e+07	3.59339e+07	4.18605e+07	2.24169e+07	3.02019e+07	2.35654e+07	3.34014e+07	2.28371e+07	2.97447e+07	1.0129e+07	1.25193e+07	2.29892e+07	1.86099e+07	3.06708e+07	1.61258e+07	7.38252e+07	2.25066e+07	1.85848e+07	1.93951e+07	3.03077e+07	4.58555e+07	5.2885e+07	2.25883e+07	6.74504e+06	5.2468e+07	2.14434e+07	3.01096e+07	1.85017e+07	2.42528e+07	2.88229e+07	2.22388e+07	4.55971e+07	3.86645e+07	4.70877e+07	2.37079e+07	3.28871e+07	4.37418e+07	4.45716e+07	3.47876e+07	2.04166e+07	2.80229e+07	2.44538e+07	5.50294e+07	6.69529e+07	3.01166e+07	5.22411e+07	3.68527e+07	3.2735e+07	4.83202e+07	2.4538e+07	4.42614e+07	2.55979e+07	1.56375e+07	2.36401e+07	3.47683e+07	3.47053e+07	3.97074e+07	4.57577e+07	4.53691e+07	6.04409e+07	3.5942e+07	5.16491e+07	2.55288e+07	5.73816e+07	3.31604e+07	3.92771e+07	6.33147e+07	4.89681e+07	4.83312e+07	3.10174e+07	2.82037e+07	2.31507e+07	3.9203e+07	4.2426e+07	5.41401e+07	6.43658e+07	6.41222e+07
A0A024R0J1	Non-specific serine/threonine protein kinase	PAK4	PAK4;PAK5	803831	5.12264e+06	3.23525e+06	1.02883e+07	1.11686e+07	4.41602e+06	4.3764e+06	7.03227e+06	3.1215e+06	6.47728e+06	6.59285e+06	3.99151e+06	1.91891e+06	7.38771e+06	5.82148e+06	8.45795e+06	1.27016e+07	7.73264e+06	5.22062e+06	1.2929e+06	7.49216e+06	9.4378e+06	9.89195e+06	1.82487e+07	5.67689e+06	5.24381e+06	9.55039e+06	1.11335e+07	6.11252e+06	4.17292e+06	1.645e+06	1.21832e+07	1.04181e+07	2.87852e+06	9.64983e+06	3.58222e+06	2.68877e+06	1.61938e+07	3.62127e+06	2.94104e+06	3.59075e+06	2.28854e+06	3.01788e+07	2.90843e+06	660241	3.1486e+06	1.14378e+07	1.41209e+06	1.95819e+06	9.12238e+06	1.63725e+07	1.40602e+07	1.56227e+06	4.02416e+06	0	0	0	2.48405e+06	1.63174e+06	912701	8.37661e+06	0	3.63275e+06	578014	3.02744e+06	2.30572e+06	4.36432e+06	3.76813e+06	1.00101e+06	1.2258e+07	0	3.81899e+06	1.67001e+06	3.4957e+06	0	9.18273e+06	4.24232e+06	8.41255e+06	9.99717e+06	5.90522e+06	5.72631e+06	5.2511e+06	4.19889e+06	8.1737e+06	4.1893e+06	4.26569e+06	5.40304e+06	4.40989e+06	9.65335e+06	5.34454e+06	9.57271e+06	9.42255e+06	1.078e+07	1.161e+07	4.0007e+06	6.29667e+06	2.02728e+07	6.48581e+06	9.03155e+06	7.66174e+06	5.5228e+06	1.48891e+07	8.07318e+06	3.39376e+06	1.16571e+07	1.0408e+07	5.75433e+06	2.31695e+06	1.68343e+07	7.6795e+06	1.65608e+07	4.83869e+06	1.32132e+07	8.03935e+06	7.44069e+06	5.29043e+06	2.33272e+07	9.66684e+06	1.24742e+07	1.42944e+07	2.31524e+06	1.71046e+07
Q9ULE6	Paladin	PALD1	PALD1	7.22664e+06	3.28526e+06	8.98086e+06	6.49151e+06	5.44142e+06	5.12734e+06	9.10263e+06	4.3492e+06	6.89322e+06	1.01855e+07	6.76804e+06	6.86127e+06	5.08821e+06	6.66882e+06	6.05699e+06	7.17151e+06	5.24151e+06	1.46913e+07	1.03906e+07	7.1021e+06	8.12239e+06	4.75894e+06	4.92665e+06	4.2519e+06	8.00118e+06	8.99705e+06	1.17139e+07	6.2358e+06	4.71309e+06	7.57712e+06	8.81561e+06	7.56461e+06	5.62691e+06	3.74057e+06	6.05109e+06	5.12041e+06	5.31728e+06	3.98421e+06	7.47221e+06	4.82448e+06	7.00974e+06	6.76603e+06	4.02552e+06	7179354	6.15078e+06	5.36958e+06	9.18501e+06	6.33707e+06	6.78676e+06	4.26069e+06	6.7274e+06	1.02615e+07	6.66214e+06	8.25996e+06	3.33022e+06	6.31352e+06	7.57374e+06	5.99703e+06	7.06862e+06	6.29782e+06	7.05855e+06	4.93197e+06	5.60883e+06	5.62286e+06	4.49373e+06	8.47633e+06	9.15758e+06	1.21089e+07	2.82626e+06	1.03415e+07	4.736e+06	7.50549e+06	4.827e+06	9.42368e+06	4.80745e+06	6.2042e+06	4.56387e+06	8.04078e+06	3.79325e+06	7.63291e+06	8.37739e+06	8.62178e+06	4.91558e+06	7.94751e+06	9.55452e+06	6.66069e+06	1.03227e+07	6.07611e+06	8.11938e+06	1.10989e+07	5.22205e+06	1.65965e+07	5.42289e+06	8.10138e+06	4.64954e+06	6.24027e+06	7.51936e+06	9.51399e+06	5.06407e+06	7.68471e+06	1.18735e+07	6.71882e+06	6.605e+06	7.18603e+06	5.22323e+06	7.56793e+06	5.65302e+06	2.54318e+06	5.04309e+06	1.23793e+07	6.0168e+06	6.39389e+06	6.31483e+06	1.30721e+07	9.07763e+06	1.13613e+07	1.00764e+07	7.10484e+06	2.17661e+07	6.73576e+06	9.16758e+06	3.29594e+06
Q8WX93	Palladin	PALLD	PALLD;DKFZp586L0518;MYPN;KIAA0992	3.73264e+07	3.94414e+08	9.45824e+07	1.47795e+08	1.4839e+08	106045351	1.4807e+08	8.3543e+07	1.16931e+08	2.04479e+08	2.96719e+08	1.95109e+08	2.39862e+08	1.92839e+08	9.88344e+07	1.42604e+08	7.6164e+07	8.05388e+07	1.11707e+08	1.92205e+08	1.0972e+08	1.87829e+08	6.63265e+07	1.6472e+08	1.5517e+08	1.53458e+08	1.69251e+08	1.07975e+08	1.09248e+08	1.86069e+08	1.03349e+08	8.61221e+07	2.46142e+08	5.47731e+07	1.11399e+08	2.39475e+08	1.3859e+08	2.83711e+08	1.1283e+08	2.00106e+08	1.25078e+08	7.37024e+07	6.67541e+07	1.0152e+08	8.21841e+07	7.99495e+07	8.92101e+07	1.01918e+08	6.45065e+07	1.09341e+08	7.08022e+07	1.16178e+08	5.2302e+07	1.21021e+08	4.33687e+07	4.16434e+07	1.23213e+08	8.92073e+07	1.25088e+08	5.63714e+07	2.19694e+08	3.53639e+07	3.54507e+07	6.20868e+07	7.76636e+07	5.76024e+07	1.11278e+08	8.80697e+07	7.70115e+07	6.63312e+07	4.44069e+07	5.67311e+07	4.38224e+07	7.27897e+07	3.30698e+07	4.3612e+07	1.87163e+08	1.13983e+08	2.23695e+08	6.2209e+07	1.16589e+08	1.46166e+08	1.07633e+08	1.95378e+08	120873700	9.97966e+07	1.12021e+08	3.36607e+07	4.41859e+07	1.8239e+08	1.5604e+08	9.08007e+07	1.28071e+08	1.67076e+08	9.70342e+07	1.19512e+08	1.07177e+08	119102055	1.00452e+08	6.56211e+07	7.59789e+07	1.37295e+08	1.10567e+08	1.38835e+08	3.28125e+08	1.02235e+08	5.66987e+07	3.96946e+07	1.24007e+08	1.18681e+08	8.28808e+07	3.25915e+08	2.00841e+08	8.68411e+07	1.27492e+08	6.17833e+07	1.17231e+08	3.4907e+08	1.84287e+08	1.38206e+08	1.04674e+08	6.87045e+07
O75781	Paralemmin-1	PALM	PALM	3.24768e+07	7.76471e+07	4.5161e+07	5.16381e+07	3.70471e+07	4.81577e+07	4.34888e+07	5.83597e+07	5.5473e+07	7.69715e+07	4.56072e+07	54100924	4.32498e+07	4.66034e+07	6.00936e+07	5.14423e+07	5.03949e+07	8.16039e+07	2.9068e+07	9.53237e+07	5.85147e+07	8.47786e+07	8.6579e+07	6.50845e+07	5.46621e+07	8.34211e+07	5.92035e+07	4.42685e+07	5.94769e+07	6.22688e+07	3.90965e+07	5.32329e+07	7.7608e+07	2.67326e+07	5.96889e+07	5.5854e+07	6.75727e+07	7.09583e+07	123645157	6.05322e+07	7.79718e+07	3.2517e+07	4.34471e+07	3.5268e+07	9.74141e+07	3.9982e+07	3.73815e+07	4.6296e+07	2.9826e+07	7.77453e+07	3.72345e+07	6.36592e+07	4.09367e+07	9.14952e+07	1.74122e+07	4.90942e+07	4.94988e+07	4.4844e+07	7.02616e+07	3.41093e+07	6.76878e+07	2.60376e+07	2.20887e+07	3.27328e+07	3.91937e+07	4.42121e+07	7.8192e+07	3.15994e+07	1.14175e+07	9.46088e+07	2.28617e+07	3.18347e+07	2.3245e+07	3.52666e+07	2.86744e+07	2.55952e+07	6.34775e+07	4.25634e+07	7.3931e+07	5.3206e+07	5.56751e+07	6.22417e+07	4.94303e+07	5.81218e+07	4.21946e+07	5.6724e+07	4.78176e+07	8.49076e+07	7.70865e+07	1.1062e+08	7.79639e+07	6.7378e+07	6.54018e+07	5.20723e+07	4.92409e+07	6.29454e+07	4.91196e+07	5.23321e+07	6.68562e+07	9.11454e+07	3.93798e+07	4.19139e+07	5.23004e+07	72553713	6.73228e+07	6.16264e+07	4.38311e+07	2.20559e+07	6.43646e+07	3.34434e+07	3.98959e+07	6.84023e+07	1.04671e+08	8.58234e+07	5.01336e+07	4.29878e+07	3.99129e+07	6.77631e+07	9.28472e+07	8.01369e+07	9.12019e+07	9.43771e+07
B1ALY0	PALM2 and AKAP2 fusion (Fragment)	PALM2AKAP2	PALM2AKAP2;hCG_28765;PALM2	0	1.49773e+07	2.90855e+06	4.36912e+06	2.04522e+06	4.94235e+06	4.06441e+06	0	6.05848e+06	0	7.25683e+06	7.90467e+06	0	4.88221e+06	6.44886e+06	6.63027e+06	8.8201e+06	5.45812e+06	6.53015e+06	7.5619e+06	4.22789e+06	0	6.87882e+06	1.01035e+07	4.42829e+06	0	0	0	2.04864e+07	0	6.97194e+06	1.52697e+07	1.44078e+07	1.07614e+07	0	1.44497e+07	1.00626e+07	1.74111e+07	4.46434e+07	1.23811e+07	0	6.87574e+06	1.10277e+07	6.64757e+06	0	9.78034e+06	0	9.2497e+06	6.51115e+06	0	0	0	0	0	1.18349e+07	9.1185e+06	9.75718e+06	6.42511e+06	9.84141e+06	6.82466e+06	9.01466e+06	6.10346e+06	6.84109e+06	6.38319e+06	7.68115e+06	1.00893e+07	0	5.48508e+06	8.53107e+06	0	4.85763e+06	7.2922e+06	8.68795e+06	6.82482e+06	1.38794e+07	7.23611e+06	0	4.97248e+06	1.44782e+07	0	3.6892e+06	3.29543e+06	2.47955e+06	0	4.18366e+06	0	3.39522e+06	0	5.40503e+06	0	0	2.78001e+06	2.90006e+06	2.82172e+06	5.37264e+06	6.67813e+06	2.89749e+06	0	3.84236e+06	0	0	0	0	2.79547e+06	0	0	0	7.42627e+06	2.59494e+06	4.58854e+06	0	1.4526e+07	9.31344e+06	3.47262e+06	0	0	0	4.52463e+06	0	3.16971e+06	0	0
A0A590UJ23	Paralemmin-3	PALM3	PALM3	0	5.4606e+06	865337	3.64321e+06	522918	0	1.34919e+06	2.05143e+07	808121	5.74526e+06	3.92497e+06	5.43519e+06	1.5678e+06	6.50942e+06	7.77669e+06	1.56297e+06	0	8.56509e+06	1.20622e+06	1.23989e+07	1.11196e+07	5.7611e+06	6.58451e+06	6.21742e+06	0	4.43407e+06	4.5903e+06	0	5.93286e+06	5.95168e+06	2.90799e+06	5.99507e+06	8.44756e+06	3.944e+06	0	2.68225e+06	1.95604e+07	7.7289e+06	2.41283e+06	8.16922e+06	6.8191e+06	3.65758e+06	1.21897e+06	0	0	1.06923e+07	5.53562e+06	949969	1.13492e+06	4.4951e+06	3.79253e+06	1.09927e+06	781783	1.68523e+06	1.98534e+06	819476	0	5.83444e+06	4.86772e+06	4.4763e+06	0	972076	5.32526e+06	1.72726e+06	1.18572e+06	1.06827e+07	2.24248e+06	911995	8.07512e+06	2.31925e+06	2.16086e+06	582483	1.30524e+06	3.07024e+06	3.29976e+06	2.57966e+06	4.4986e+06	4.34007e+06	7.15843e+06	0	4.97082e+06	5.11799e+06	1.4448e+06	1.1835e+06	0	912008	0	737001	1.58315e+07	970363	2.64927e+06	6.51545e+06	1.62225e+07	780515	670342	3.38216e+06	885821	1.82099e+06	555878	6.9591e+06	6.36203e+06	993999	3.40481e+06	3.63248e+06	8.5826e+06	4.05772e+06	913672	0	0	4.62199e+06	5.30737e+07	6.55804e+06	0	3.56094e+06	2.46285e+06	1.68182e+06	2.52726e+06	3.5054e+06	3.45912e+06	6.33034e+06	0	1.73952e+06
Q9NP74	Palmdelphin	PALMD	PALMD	3.74325e+06	1.59783e+07	7.19526e+06	6.76223e+06	5.58199e+06	6.44048e+06	5.09704e+06	6.21825e+06	2.72128e+06	1.85975e+06	2.74664e+06	1.56113e+06	5.98466e+06	6.57855e+06	4.76365e+06	5.00319e+06	2.44163e+06	1.6917e+06	4.92666e+06	5.88511e+06	8.52578e+06	7.96042e+06	4.84425e+06	1.1874e+06	9.46527e+06	4.84105e+06	7.0295e+06	2.32706e+06	1.33088e+07	2.90857e+06	2.90941e+06	1.44872e+06	1.74486e+06	1.7995e+06	3.36764e+06	1.02431e+07	2.59139e+06	2.83396e+07	2.48166e+07	5.46483e+06	2.37952e+06	4.14352e+06	4.74618e+06	2.98892e+06	3.62696e+06	8.53203e+06	6.16008e+06	1.53303e+06	4.25891e+06	1.05656e+06	8.06236e+06	1.5784e+06	3.39026e+06	2.45699e+06	0	1.80969e+06	1.77585e+06	8.66445e+06	2.49041e+06	2.75171e+06	6.5021e+06	2.48401e+06	0	0	7.28782e+06	2.30353e+06	3.1975e+06	5.11473e+06	0	7.76023e+06	4.96441e+06	3.63373e+06	3.2057e+06	5.30292e+06	2.95845e+06	7.86232e+06	5.19187e+06	5.47429e+06	8.74151e+06	3.89853e+06	1.03702e+07	6.64871e+06	6.80906e+06	10611760	6.11768e+06	5.868e+06	6.98754e+06	1.13295e+07	3.80102e+06	7.99223e+06	6.3648e+06	5.58509e+06	2.04804e+06	8.08612e+06	2.78835e+06	3.82708e+06	3.48865e+06	7.53403e+06	6.70621e+06	6.83341e+06	0	6.50012e+06	7.5676e+06	3.83209e+06	3.29781e+06	5.11092e+06	3.1289e+06	8.59339e+06	4.76199e+06	5.79303e+06	6.28715e+06	1.33265e+07	4.84607e+06	4.9651e+06	6.16838e+06	5.25274e+06	5.86792e+06	3.09312e+06	4.09774e+06	1.7043e+06	4.23786e+06	1.68794e+06
H7BYD9	Peptidylamidoglycolate lyase (Fragment)	PAM	PAM	0	596992	0	0	0	0	0	0	0	0	0	0	0	0	0	0	0	0	0	476532	533300	0	0	1.02932e+06	0	0	0	0	0	0	0	595944	0	0	0	0	0	0	701161	0	0	0	0	0	0	0	0	0	0	0	0	0	0	0	0	0	0	0	0	0	514114	0	0	0	0	0	0	0	0	0	0	0	0	0	0	0	489846	0	1.03896e+06	0	0	0	0	0	0	0	0	0	0	0	0	0	0	516799	0	0	515017	0	0	0	0	0	454478	0	0	507376	0	0	0	0	0	0	0	0	0	0	0	0	0	0	0	0
Q9NVE7	4-phosphopantetheine phosphatase	PANK4	PANK4	0	0	0	0	1.13698e+06	0	0	0	0	0	0	0	2.06155e+06	0	0	0	0	0	0	0	0	0	0	0	0	0	0	0	0	1.92064e+06	1.68095e+06	0	1.05392e+06	3.73388e+06	0	0	0	0	0	1.7088e+06	1.95813e+06	0	0	0	0	0	0	0	0	1.0789e+06	2.11246e+06	0	0	0	0	0	1.74211e+06	1.77711e+06	0	0	1.06075e+06	0	0	0	0	0	0	0	0	0	0	0	0	0	0	0	0	0	0	0	0	0	0	0	0	0	0	0	0	0	0	0	0	0	0	0	0	0	0	0	0	0	0	0	848052	0	0	0	0	0	0	2.00441e+06	0	878100	0	0	1.2646e+06	0	0	853914	0	902121
O95428	Papilin	PAPLN	PAPLN	1.10135e+06	1.13838e+07	1.43303e+07	1.76599e+07	2.07674e+07	7.195e+06	1.77544e+07	1.67839e+07	1.32187e+07	8.43716e+06	7.46162e+06	4.50675e+06	2.84519e+06	9.56731e+06	5.81768e+06	9.99573e+06	1.13271e+06	1.10799e+07	1.29221e+06	9.77137e+06	1.24712e+07	4.67559e+06	2.65772e+06	7.70819e+06	3.72941e+06	4.31751e+06	7.3903e+06	3.82842e+06	1.36035e+07	2.65984e+06	0	5.11308e+06	1.62577e+07	2.90866e+06	2.78579e+06	3.6227e+06	7.91684e+06	4.79598e+06	9.5077e+06	4.28442e+06	3.64955e+06	897437	5.23368e+06	0	8.29473e+06	0	1.05837e+07	6.37331e+06	767868	4.0918e+06	5.248e+06	8.07112e+06	0	7.09841e+06	929895	6.90779e+06	3.43769e+06	4.70814e+06	7.89838e+06	834540	8.66717e+06	1.13538e+06	1.30665e+06	943801	2.72784e+06	6.10045e+06	1.04385e+07	1.48909e+06	2.12649e+06	1.09106e+07	655687	1.47007e+06	1.02699e+06	434162	0	0	1.74374e+07	6.71649e+06	1.39462e+07	5.32781e+06	3.30714e+06	5.34149e+06	691259	1.35198e+07	2.86331e+06	1.07477e+06	1.4721e+07	6.02879e+06	2.11062e+06	2.9632e+06	1.64995e+07	1.11166e+07	1.09778e+07	1.11643e+07	2.41729e+06	8.70574e+06	3.59283e+06	2.44768e+06	6.88341e+06	9.93501e+06	6.30229e+06	1.44584e+07	1.06282e+07	8.82397e+06	2.29978e+07	2.39155e+07	1.41112e+07	5.43744e+06	1.49449e+07	2.39438e+06	1.38346e+07	9.98732e+06	8.69247e+06	7.03254e+06	1.01433e+07	3.7255e+06	2.9864e+07	7.16047e+06	8.32647e+06	8.29062e+06	1.37624e+07	1.51615e+07
A0A024R6M3	Poly(A) polymerase	PAPOLA	TPAP;PAPOLG;PAPOLA;PAPOLB	6.9157e+06	1.10565e+07	1.50746e+07	1.39442e+07	2.30371e+07	8.87052e+06	8.00514e+06	1.29364e+07	6.34566e+06	2.71121e+07	1.32626e+07	1.63722e+06	7.0934e+07	5.32259e+06	1.92779e+07	2.36075e+07	1.1053e+07	17527763	2.74053e+07	1.85698e+07	1.90405e+07	2.11946e+07	1.37881e+07	2.42679e+07	1.60068e+07	1.05151e+07	2.31948e+07	2.57124e+07	5.91232e+07	3.94779e+07	2.18513e+07	1.86363e+07	1.90642e+07	1.34136e+07	2.28305e+07	5.67201e+06	1.08702e+07	3.17215e+07	3.35646e+07	1.82809e+07	9.53275e+06	7.31524e+06	4.52542e+06	4.8126e+06	3.87667e+06	4.42477e+07	7.35137e+06	1.12236e+06	1.0402e+07	1.3159e+07	8.1763e+06	2.10807e+07	3.47876e+06	2.83342e+06	1.88737e+06	3.06309e+06	3.45082e+07	2.79658e+06	6.74637e+06	4.08468e+06	2.18462e+07	4.17336e+06	3.5545e+06	6.59086e+06	4.92389e+07	6.35672e+06	1.55613e+07	9.91279e+06	5.99957e+06	1.98973e+07	6.35357e+06	8.29631e+06	1.33706e+06	8.2255e+06	5.2686e+06	5.09745e+06	7.51523e+06	5.40481e+07	2.75312e+07	1.04237e+07	1.7918e+07	2.16069e+07	9.15375e+06	5.87334e+07	1.81169e+07	1.55265e+07	439874	3.57592e+07	4.19561e+06	8.18488e+06	2.02901e+07	2.1364e+07	1.67895e+07	1.38537e+07	1.24555e+07	1.36846e+07	1.57114e+07	9.91004e+06	1.80966e+07	1.88433e+07	906555	8.78873e+07	1.049e+07	1.26083e+07	2.95194e+07	1.46198e+07	1.33791e+07	1.03939e+07	1.61378e+07	2.1272e+07	2.09812e+07	2.3682e+07	4.71652e+07	2.8153e+07	2.38022e+07	3.14912e+07	1.48827e+07	1.22303e+07	8.35099e+06	1.60345e+07	1.24396e+07	1.32919e+07
O43252	Bifunctional 3-phosphoadenosine 5-phosphosulfate synthase 1	PAPSS1	PAPSS1;PAPSS2	8.18299e+06	4.7056e+07	2.23927e+07	3.0879e+07	3.73126e+07	2.56525e+07	3.12893e+07	2.63485e+07	3.49457e+07	3.84842e+07	4.37356e+07	3.5503e+07	2.73576e+07	2.73515e+07	5.24287e+07	4.3615e+07	2.81323e+07	4.80784e+07	2.15472e+07	3.26348e+07	2.88969e+07	3.07704e+07	2.1203e+07	4.61315e+07	1.44471e+07	2.62211e+07	3.12215e+07	4.71451e+07	3.82157e+07	3.97345e+07	3.12996e+07	5.33582e+07	5.23112e+07	3.05136e+07	2.36357e+07	1.87753e+07	4.39555e+07	1.07527e+08	6.36082e+07	1.83492e+07	4.8286e+07	2.18396e+07	9.64905e+06	2.40761e+07	2.16109e+07	1.63978e+07	2.31984e+07	2.23719e+07	2.75744e+07	3.44628e+07	1.41506e+07	3.89731e+07	8.59633e+06	3.65059e+07	1.1696e+07	1.29209e+07	2.64594e+07	1.06067e+07	2.05032e+07	2.56258e+07	4.67041e+07	1.15096e+07	1.01949e+07	1.6012e+07	2.35986e+07	2.9088e+07	4.12093e+07	1.37059e+07	1.08908e+07	4.13438e+07	1.26091e+07	2.01437e+07	1.13903e+07	2.88678e+07	8.55132e+06	8.17638e+06	3.79649e+07	3.4921e+07	4.17284e+07	18826599	2.60452e+07	2.56487e+07	2.83909e+07	3.55352e+07	1.96495e+07	1.9307e+07	1.22906e+07	1.66028e+07	2.40588e+07	4.87394e+07	3.10117e+07	3.11728e+07	3.36574e+07	3.41818e+07	1.44955e+07	2.4654e+07	1.71955e+07	1.45528e+07	3.19261e+07	2.32585e+07	4.75178e+07	2.91639e+07	29080896	3.48392e+07	3.84614e+07	4.63546e+07	3.61956e+07	3.67902e+06	3.85275e+07	2.826e+07	7.37117e+07	3.93506e+07	3.95067e+07	3.64395e+07	1.97014e+07	1.76354e+07	1.7628e+07	4.15715e+07	3.76734e+07	2.91545e+07	3.73331e+07	3.57789e+07
Q5TB52	3-phosphoadenosine-5-phosphosulfate synthase	PAPSS2	PAPSS1;PAPSS2	1025520261	246813191	4.24813e+08	2.56263e+08	2.57175e+08	3.91558e+08	200737911	4.58652e+08	5.54233e+08	1.66366e+08	2.0376e+08	2.85628e+08	2.96711e+08	3.3304e+08	315952270	2.17661e+08	4.51716e+08	468578200	5.10771e+08	159194541	2.06911e+08	1.68513e+08	2.89476e+08	112023008	3.65427e+08	2.49306e+08	2.83267e+08	3.82449e+08	1.20996e+08	2.94676e+08	6.10265e+08	3.15606e+08	1.83992e+08	6.87715e+08	6.14503e+08	3.10097e+08	1.77334e+08	1.23628e+08	1.47445e+08	299877615	284543382	436357642	4.73083e+08	5.51974e+08	4.64546e+08	522596779	3.92542e+08	4.96781e+08	5.00067e+08	3.63246e+08	3.85177e+08	3.32077e+08	6.04653e+08	4.11946e+08	1162888407	7.71076e+08	5.02561e+08	3.98936e+08	3.07146e+08	5.93772e+08	3.03893e+08	5.58314e+08	816856465	6.96179e+08	711182103	3.42836e+08	2.17832e+08	6.94906e+08	1495719568	1.68738e+08	6.79543e+08	3.94211e+08	8.72458e+08	3.6698e+08	8.99546e+08	6.90756e+08	1.35906e+08	223676268	2.21459e+08	2.80165e+08	2.44886e+08	2.39787e+08	3.46784e+08	2.71002e+08	4.00919e+08	4.87181e+08	4.08918e+08	3.87891e+08	2.78208e+08	4.03392e+08	1.89036e+08	2.36233e+08	1.8311e+08	2.45778e+08	4.66012e+08	4.9039e+08	3.57454e+08	4.0732e+08	2.98453e+08	2.95716e+08	5.80074e+08	2.99033e+08	2.16195e+08	2.68166e+08	8.9484e+07	2.1774e+08	2.94372e+08	8.82997e+08	3.54048e+08	2.99749e+08	1.72221e+08	1.60765e+08	1.0558e+08	3.05281e+08	2.86833e+08	4.58804e+08	3.22773e+08	1.2708e+08	1.21199e+08	1.82606e+08	1.5532e+08	3.14545e+08
Q9BYG5	Partitioning defective 6 homolog beta	PARD6B	PARD6G;PARD6B;PARD6A;16-5-5	0	983254	682496	693812	0	693566	0	1.09236e+06	0	0	1.10906e+06	0	3.97345e+06	0	0	0	0	0	901478	0	1.26355e+06	0	524153	690515	1.20022e+06	540693	2.84661e+06	1.51424e+06	0	0	0	1.01025e+06	2.69073e+06	0	0	0	2.14941e+06	2.63409e+06	603045	0	0	0	1.92302e+06	0	3.37338e+06	719149	2.36918e+06	0	2.54092e+06	949684	0	0	0	0	0	1.87013e+06	0	1.13616e+06	0	0	0	1.15018e+06	0	0	0	1.40082e+06	866359	0	0	0	0	0	874819	0	0	792856	0	2.49333e+06	1.2478e+06	0	0	0	0	609449	0	516978	0	625690	1.13343e+06	0	0	1.25564e+06	950490	0	0	0	1.0338e+06	469608	0	0	0	0	1.12015e+06	0	1.15763e+06	618534	0	0	0	639227	5.27573e+06	2.15818e+06	0	0	0	0	0	0	1.51305e+06	337973	3.34624e+06	0
Q9BYG4	Partitioning defective 6 homolog gamma	PARD6G	PARD6G;PARD6B;PARD6A;16-5-5	0	0	0	0	0	0	0	0	0	0	0	0	0	0	0	1.3296e+06	0	0	0	0	0	0	0	0	0	0	0	0	1.50851e+06	0	0	0	1.33015e+06	0	0	0	0	737283	1.26091e+06	0	0	0	0	0	0	0	0	0	0	0	0	0	0	0	0	0	0	0	0	0	0	0	0	0	0	0	0	0	0	1.01526e+06	0	0	0	0	0	0	0	0	0	0	0	0	0	0	0	0	0	0	0	0	529936	0	0	0	0	0	0	0	0	0	0	0	0	0	0	1.02394e+06	0	0	0	0	0	890947	0	0	0	0	0	0	0	0	465004	0
Q99497	Parkinson disease protein 7	PARK7	PARK7	3.42956e+08	7.69924e+08	2.21806e+08	4.21241e+08	3.07717e+08	2.42354e+08	3.00193e+08	2.94433e+08	5.68111e+08	6.13563e+08	4.63356e+08	3.99699e+08	4.37392e+08	413880133	3.55966e+08	4.49369e+08	3.46263e+08	4.43378e+08	3.62394e+08	5.65238e+08	4.48671e+08	4.40995e+08	2.53747e+08	1.80182e+08	2.18629e+08	3.18862e+08	3.04185e+08	4.51254e+08	5.71006e+08	5.21838e+08	3.18523e+08	2.93234e+08	5.40029e+08	1.73529e+08	5.49465e+08	4.81316e+08	4.13585e+08	3.95626e+08	6.2025e+08	2.87808e+08	5.73226e+08	3.18641e+08	2.85836e+08	3.58929e+08	426005308	3.57019e+08	3.86018e+08	3.94167e+08	2.87086e+08	810330579	3.03447e+08	5.13427e+08	2.9497e+08	499979848	1.813e+08	3.66172e+08	4.16253e+08	3.20664e+08	4.91582e+08	2.48126e+08	4.56955e+08	2.36264e+08	2.92831e+08	3.01037e+08	2.78961e+08	3.84553e+08	5.92382e+08	2.51134e+08	164518873	7.7011e+08	2.00023e+08	2.9789e+08	1.56369e+08	2.10686e+08	2.28185e+08	2.64803e+08	6.67997e+08	471957535	5.41368e+08	3.06399e+08	357021398	3.8458e+08	2.86299e+08	393407943	2.55612e+08	2.35887e+08	1.83642e+08	3.10407e+08	4.95335e+08	5.45483e+08	4.35115e+08	4.39403e+08	5.16908e+08	4.49586e+08	2.56968e+08	2.02365e+08	2.32757e+08	176199129	2.32014e+08	3.17312e+08	5.73608e+08	216597336	5.67369e+08	5.02775e+08	5.22957e+08	3.97021e+08	2.66482e+08	1.63425e+08	3.99503e+08	3.22064e+08	567483384	555594336	3.48206e+08	2.99869e+08	2.25811e+08	2.71502e+08	3.30455e+08	4.67056e+08	1056600432	6.48231e+08	550496755	3.29896e+08
A0A494C0W0	Poly(A)-specific ribonuclease PARN	PARN	PARN	8.83756e+06	1.77624e+07	9.64604e+06	2.63762e+07	1.78875e+07	1.37286e+07	1.73172e+07	1.07639e+07	1.49343e+07	2.40837e+07	2.15241e+07	1.69585e+07	1.63538e+07	2.59145e+07	2.07448e+07	2.0888e+07	1.69199e+07	3.2108e+07	2.31484e+07	2.81084e+07	3.06601e+07	2.91066e+07	1.63938e+07	1.53356e+07	1.72836e+07	2.07603e+07	2.5327e+07	2.19554e+07	2.56736e+07	1.64407e+07	1.51994e+07	1.52781e+07	1.68901e+07	7.63091e+06	1.68059e+07	1.57292e+07	1.49209e+07	1.63295e+07	2.7227e+07	1.61851e+07	2.10979e+07	1.36398e+07	1.16332e+07	1.98127e+07	1.05854e+07	1.02862e+07	1.18609e+07	1.04264e+07	1.16579e+07	2.93417e+07	1.54586e+07	2.03236e+07	5.22686e+08	2.44094e+07	7.52323e+08	9.92047e+06	1.11513e+07	1.39903e+07	2.11323e+07	8.40176e+06	2.17103e+07	9.14825e+06	1.03052e+07	1.11938e+07	1.54148e+07	1.2975e+07	2.64067e+07	2.79982e+07	1.66857e+07	4.55499e+07	1.21942e+07	4.41689e+08	1.39078e+07	1.57227e+07	1.54851e+07	1.13721e+07	1.76543e+07	2.98109e+07	1.97148e+07	1.08911e+07	2.08336e+07	1.7934e+07	1.39325e+07	1.83092e+07	1.0303e+07	1.50218e+07	5.52901e+06	1.22584e+07	1.61947e+07	1.66192e+07	2.70619e+07	2.43371e+07	2.82123e+07	2.05151e+07	2.10363e+07	1.63923e+07	1.10436e+07	7.88828e+06	1.43336e+07	1.83111e+07	1.30925e+07	1.17274e+07	1.94436e+07	2.09916e+07	2.60374e+07	2.28416e+07	1.28515e+07	1.22402e+07	2.13526e+07	2.21391e+07	3.39988e+07	1.44934e+07	1.68824e+07	1.83853e+07	1.43624e+07	1.82293e+07	3.18459e+07	2.58667e+07	2.09119e+07	3.22481e+07	1.48079e+07	1.65734e+07
A0A024R3T8	Poly [ADP-ribose] polymerase	PARP1	PARP1	1.066e+08	2.72263e+08	9.90901e+07	2.20914e+08	2.94006e+08	2.24174e+08	3.43971e+08	3.00935e+08	208550119	3.09548e+08	2.69899e+08	3.28516e+08	2.41281e+08	2.03912e+08	3.16635e+08	350073277	1.38567e+08	3.35054e+08	1.70556e+08	2.91719e+08	2.90971e+08	3.84719e+08	1.60663e+08	2.58182e+08	1.04856e+08	1.82298e+08	2.01982e+08	2.37552e+08	1583864067	2.42999e+08	1.47172e+08	2.26652e+08	2.67738e+08	7.62637e+07	2.16663e+08	202400309	2.42457e+08	3.19735e+08	4.94417e+08	2.7883e+08	1.93038e+08	1.08465e+08	1.37376e+08	118697980	1.43904e+08	1.17657e+08	1.17291e+08	1.50616e+08	1.12293e+08	3.59637e+08	1.13302e+08	2.67813e+08	1.08167e+08	2.3146e+08	6.9566e+07	1.16161e+08	1.58412e+08	1.02139e+08	2.33633e+08	9.86404e+07	3.31253e+08	7.09627e+07	7.82862e+07	9.73187e+07	1.43398e+08	1.2886e+08	304622862	1.21199e+08	5.61776e+07	3.82948e+08	1.03164e+08	1.28165e+08	9.94465e+07	114807979	9.52122e+07	1.03971e+08	2.81013e+08	2.1224e+08	4.57634e+08	1.19753e+08	180268128	1.7654e+08	2.06054e+08	2.51213e+08	1.0019e+08	1.49489e+08	1.20999e+08	1.24233e+08	1.51252e+08	2.31377e+08	3.90423e+08	2.76555e+08	3.89175e+08	2.29585e+08	2.16259e+08	1.87916e+08	1.27743e+08	1.3686e+08	2.04227e+08	2.85827e+08	104018760	1.64494e+08	2.01408e+08	2.16568e+08	3.40329e+08	2.06452e+08	2.05371e+08	5.06995e+07	3.12471e+08	1.60094e+08	2.59195e+08	3.18154e+08	343552832	3.44282e+08	1.6553e+08	1.61816e+08	1.35626e+08	3.29666e+08	2.38684e+08	2.97346e+08	3.46318e+08	3.10986e+08
E9PK67	Poly [ADP-ribose] polymerase	PARP10	PARP10	1.05133e+06	3.01867e+06	4.56931e+06	6.15342e+06	9.00926e+06	962126	4.06048e+06	5.63786e+06	6.54327e+06	3.77018e+06	6.67579e+06	0	2.47303e+06	2.81117e+06	3.77361e+06	6.57971e+06	5.13877e+06	1.99916e+06	8.93317e+06	3.2591e+06	1.02185e+07	5.88703e+06	1.02172e+06	4.46566e+06	5.0223e+06	4.65668e+06	4.34981e+06	3.76017e+06	4.97151e+06	6.63205e+06	2.96463e+06	4.22932e+06	4.41289e+06	1.76257e+06	3.82329e+06	3.13617e+06	7.12129e+06	6.23596e+06	6.92148e+06	5.93519e+06	4.94639e+06	3.61322e+06	6.70944e+06	8.93264e+06	4.38249e+06	4.91062e+06	6.93267e+06	4.48492e+06	6.08565e+06	4.54363e+06	7.0667e+06	6.62165e+06	5.53523e+06	8.09683e+06	3.53766e+06	3.58101e+06	880924	6.11437e+06	5.34051e+06	3.92638e+06	8.40344e+06	4.07019e+06	2.87011e+06	4.0517e+06	2.97638e+06	2.8599e+06	6.92576e+06	1.21812e+06	3.97852e+06	5.93849e+06	8.09219e+06	5.4856e+06	6.51609e+06	3.75809e+06	5.80322e+06	5.8542e+06	8.71695e+06	5.05499e+06	3.30567e+06	3.42213e+06	8.65174e+06	4.36067e+06	5.69024e+06	8.03109e+06	7.535e+06	5.46782e+06	7.81645e+06	739321	4.94742e+06	5.62809e+06	5.57799e+06	6.54743e+06	7.05432e+06	7.98787e+06	1.96912e+06	6.50322e+06	3.58684e+06	5.82329e+06	7.50856e+06	4.29492e+06	0	7.14966e+06	3.30008e+06	3.08413e+06	8.33534e+06	4.74681e+06	2.03467e+06	0	4.83717e+06	3.88679e+06	2.76999e+06	8.14341e+06	1.50414e+06	2.37143e+06	6.1815e+06	4.82739e+06	4.29725e+06	7.1198e+06	6.40553e+06	2.23709e+06	2.90742e+06	6.00432e+06
Q9H0J9	Protein mono-ADP-ribosyltransferase PARP12	PARP12	PARP12;ZC3HAV1	0	3.05562e+06	2.10772e+06	5.98068e+06	6.04819e+06	4.86313e+06	6.04552e+06	4.23436e+06	3.56037e+06	4.08871e+06	8.80009e+06	5.72617e+06	1.0713e+06	3.81182e+06	7.35062e+06	6.49688e+06	4.27942e+06	1.68043e+06	4.13513e+06	5.17991e+06	3.04635e+06	4.2064e+06	6.24132e+06	1.12173e+07	3.1066e+06	3.69122e+06	6.03186e+06	3.49754e+06	3.79158e+06	5.93141e+06	0	5.02176e+06	3079354	4.01361e+06	2.20141e+06	3.34929e+06	3.49778e+06	4.58794e+06	4.50059e+06	2.77197e+06	3.70197e+06	0	2.74997e+06	2.44872e+06	0	3.86795e+06	1.84234e+06	3.83603e+06	0	1.45199e+06	2.64997e+06	2.44994e+06	0	1.48097e+06	0	3.23891e+06	2.16467e+06	2.44863e+06	3.23863e+06	1.89444e+06	4.41526e+06	0	0	0	0	768910	1.54947e+06	2.94956e+06	0	4.14137e+06	3.09108e+06	3.81272e+06	0	1.68382e+06	2.4186e+06	2.24993e+06	7.72744e+06	4.43546e+06	4.04576e+06	5.12321e+06	4.25525e+06	4.90224e+06	4.44942e+06	6.70111e+06	3.56337e+06	2.78316e+06	3.83559e+06	6.65667e+06	1.28008e+07	1.22199e+06	5.47704e+06	3.3333e+06	4.12952e+06	5.69269e+06	6.19098e+06	3.50083e+06	4.9895e+06	3.87751e+06	4.15451e+06	3.25651e+06	3.2318e+06	5.51646e+06	3.74998e+06	6.08486e+06	6.71136e+06	2.81661e+06	4.37842e+06	2.68114e+06	3.40758e+06	4.49115e+06	4.2553e+06	4.21999e+06	6.88423e+06	4.6695e+06	4.05592e+06	2.31035e+06	2.93971e+06	8.88365e+06	6.3664e+06	6.76856e+06	2.57546e+06	4.68033e+06
Q460N5	Protein mono-ADP-ribosyltransferase PARP14	PARP14	PARP14	1.05733e+07	3.07278e+07	1.62407e+07	2.64631e+07	2.96226e+07	2.67991e+07	4.74823e+07	2.29331e+07	2.74456e+07	3.44485e+07	3.46948e+07	2.9128e+07	2.42631e+07	3.61169e+07	2.70036e+07	3.52167e+07	2.45591e+07	2.93814e+07	3.96505e+07	4.17538e+07	3.66067e+07	4.98606e+07	1.89162e+07	2.41558e+07	1.66531e+07	2.43251e+07	3.34856e+07	3.55321e+07	6.03545e+07	3.23106e+07	2.58481e+07	2.92705e+07	2.97335e+07	7.06246e+06	1.51762e+07	2.06394e+07	3.05891e+07	3.97359e+07	6.38814e+07	4.45344e+07	1.74266e+07	1.35616e+07	3.37071e+07	2.96545e+07	1.29731e+07	1.85524e+07	1.5582e+07	1.12208e+07	1.50885e+07	2.27086e+07	1.34804e+07	1.36074e+07	1.43056e+07	1.94596e+07	1.91713e+06	1.05108e+07	4.74497e+07	1.27626e+07	2.25685e+07	1.04737e+07	2.58477e+07	1.20901e+07	2.30489e+06	2.78327e+06	1.37248e+07	1.48088e+07	2.74613e+07	3.97496e+07	7.41539e+06	1.79554e+07	1.17155e+07	1.31216e+07	1.09922e+07	1.41701e+07	1.02327e+07	1.49859e+07	4.00366e+07	4.02019e+07	3.82808e+07	4.68849e+07	1.97778e+07	3.03934e+07	2.14967e+07	3.09851e+07	1.41116e+07	1.72674e+07	2.071e+07	2.04886e+07	3.20319e+07	3.29204e+07	4.16673e+07	3.22659e+07	6.4169e+07	3.57937e+07	1.94517e+07	2.50517e+07	1.86606e+07	1.6729e+07	1.89896e+07	1.90069e+07	1.1257e+07	2.01639e+07	3.24968e+07	3.87627e+07	4.44429e+07	3.11525e+07	3.42695e+07	1.16407e+07	3.70361e+07	2.36759e+07	3.53458e+07	2.81159e+07	3.79305e+07	4.05592e+07	2.66627e+07	1.8763e+07	1.52673e+07	3.10328e+07	3.21294e+07	3.53377e+07	5.06651e+07	4.05346e+07
G3V167	Poly [ADP-ribose] polymerase	PARP2	PARP2	0	0	6.87047e+06	0	0	9.59332e+06	811788	8.69511e+06	665481	0	748381	3.07097e+06	2.92094e+06	7.38947e+06	3.24804e+06	0	9.05373e+06	0	4.10905e+06	326261	471229	937574	2.2859e+06	0	4.17547e+06	1.18066e+06	1.05176e+06	0	4.98153e+06	0	0	0	0	846685	0	0	0	0	0	5.50818e+06	0	2.89642e+06	0	1.8483e+06	2.62592e+06	0	0	0	2.89035e+06	7.24209e+06	3.24591e+06	3.66142e+06	3.47572e+06	3.5978e+06	0	4.64392e+06	0	2.27492e+06	240483	2.93636e+06	612576	0	1.84955e+06	0	0	1.22054e+06	0	0	0	1.31637e+07	2.14845e+06	4.16937e+06	1.43556e+06	0	2.87512e+06	1.74199e+06	1.13264e+06	0	0	0	0	0	756142	271051	6.31626e+06	6.94004e+06	0	0	0	0	220484	1.24698e+06	618843	1.06661e+06	4.77086e+06	6.24673e+06	7.11703e+06	5.51585e+06	0	8.68319e+06	0	7.02788e+06	0	0	0	0	539658	0	1.87474e+06	0	418470	0	0	0	0	6.13595e+06	0	653253	703089	0	0	0
Q9UKK3	Protein mono-ADP-ribosyltransferase PARP4	PARP4	PARP4	3.54549e+07	5.4002e+07	8.13895e+06	1.8794e+07	2.73517e+07	2.40409e+07	2.24689e+07	2.65107e+07	3.42347e+07	2.12175e+07	3.07826e+07	1.75845e+07	4.39158e+06	2.9865e+07	3.44419e+07	3.0495e+07	2.5952e+07	2.99326e+07	3.19864e+07	1.63292e+07	1.96057e+07	1.17279e+07	3.29663e+06	2.4456e+07	2.76986e+07	2.86569e+07	2.58613e+07	7.88688e+06	9.59292e+06	1.99278e+07	2.53885e+06	1.99477e+06	1.4999e+07	5.48682e+06	6.11949e+06	4.00414e+06	8.19593e+06	5.02189e+06	1.78308e+07	6.62219e+06	2.20497e+07	1.24216e+07	2.21983e+07	4.0814e+07	1.95726e+07	5.36777e+06	1.76956e+07	2.05536e+07	1.77029e+07	3.05105e+07	3.64034e+06	1.71359e+07	2.6377e+06	4.08647e+07	3.11354e+07	2.02694e+07	1.55307e+07	3.70117e+07	1.88489e+07	3.53354e+06	2.57878e+07	2.30719e+07	6.88355e+06	9.81956e+06	2.35289e+07	2.29851e+07	6.40688e+06	3.52194e+06	3.87661e+07	3.94583e+07	1.05849e+07	1.61483e+07	3.25203e+07	3.07498e+07	3.44371e+07	1.12049e+07	1.26502e+07	1.85937e+07	1.9043e+07	1.48663e+07	2.21651e+07	1.89703e+07	2.05463e+07	2.31659e+07	2.5647e+07	1.05801e+07	2.75145e+07	2.0293e+07	1.45123e+07	2.42097e+07	23538143	2.46129e+07	2.80156e+07	2.70953e+07	7.45396e+06	2.46178e+07	4.1199e+07	2.68149e+07	3.09881e+07	2.41542e+07	1.29615e+07	2.39848e+07	2.09438e+07	3.1547e+07	1.53762e+07	2.15729e+07	2.58563e+07	3.94755e+07	3.06932e+07	2.2702e+07	2.45672e+07	1.3623e+07	3.06214e+07	3.06553e+07	2.94461e+07	2.14187e+07	2.26133e+07	1.525e+07	2.83437e+07	2.31898e+07	2.32257e+07	2.02693e+07
Q8IXQ6	Protein mono-ADP-ribosyltransferase PARP9	PARP9	DKFZp686M15238;PARP9;DKFZp666B0810	5.85231e+07	1.66704e+08	1.26488e+08	1.38054e+08	1.33104e+08	1.05311e+08	1.27266e+08	1.87014e+08	1.23652e+08	1.14205e+08	1.08386e+08	8.59297e+07	1.16097e+08	9.9975e+07	9.0862e+07	1.34836e+08	8.66687e+07	1.44591e+08	108014591	8.26469e+07	8.91147e+07	6.67313e+07	5.0695e+07	5.49815e+07	6.22996e+07	1.0893e+08	1.03255e+08	1.17787e+08	8.08712e+07	1.02633e+08	1.09436e+08	8.36461e+07	1.22794e+08	9.65469e+07	1.43954e+08	1.0843e+08	1.26427e+08	1.29364e+08	1.07776e+08	9.68471e+07	1.58954e+08	6.80434e+07	2.91712e+07	4.39916e+07	9.12128e+07	6.09413e+07	7.5652e+07	7.27167e+07	6.49281e+07	140907032	7.22989e+07	1.09372e+08	5.85208e+07	1.06923e+08	4.63382e+07	8.88865e+07	8.32173e+07	7.30898e+07	9.30149e+07	5.14229e+07	7.53978e+07	5.8152e+07	3.78861e+07	6.35648e+07	6.05434e+07	1.10529e+08	103333696	8.05875e+07	1.80988e+07	1.07186e+08	5.49577e+07	6.93207e+07	4.25096e+07	7.10266e+07	4.63627e+07	4.88126e+07	1.65937e+08	9.37713e+07	1.18675e+08	6.75101e+07	1.22277e+08	9.67339e+07	1.04314e+08	1.04317e+08	8.74414e+07	1.06392e+08	1.23212e+08	1.2737e+08	1.00484e+08	2.03418e+08	182397301	1.14444e+08	1.9061e+08	1.27779e+08	1.05443e+08	7.63335e+07	6.99217e+07	1.18495e+08	7.79156e+07	1.25603e+08	4.54899e+07	1.30546e+08	1.28469e+08	120695880	1.43858e+08	1.08462e+08	7.55389e+07	6.5478e+07	9.75226e+07	1.07478e+08	1.27146e+08	1.87646e+08	1.4413e+08	1.01384e+08	1.1789e+08	8.18664e+07	2.28448e+08	1.36537e+08	110064756	1.7143e+08	1.25607e+08	8.66156e+07
Q7L3T8	Probable proline--tRNA ligase, mitochondrial	PARS2	PARS2	0	0	0	1.07007e+06	0	618983	1.48718e+06	797689	1.28588e+06	0	0	0	997330	1.33849e+06	1.9069e+06	0	0	0	0	591403	1.49569e+06	2.85313e+06	0	0	1.13689e+06	344212	1.53908e+06	1.13142e+06	869660	0	0	721232	4.66352e+06	0	0	0	524113	0	1.18362e+06	0	6.5451e+06	0	0	1.0262e+06	0	0	0	0	0	1.62648e+06	0	0	0	0	0	670686	0	0	4.88106e+06	0	0	0	0	0	0	0	3.52357e+06	1.52993e+06	0	945693	0	0	0	0	0	0	2.67837e+06	625714	1.09062e+06	678904	0	610660	0	0	0	0	0	0	0	1.62552e+06	998388	1.6939e+06	1.88796e+06	0	0	0	0	0	0	0	0	0	0	0	0	511309	0	0	1.20803e+06	545895	845853	8.71368e+06	0	0	0	0	1.41237e+06	2.31328e+06	899107	1.28846e+06	0	676581
Q9NVD7	Alpha-parvin	PARVA	PARVB;PARVA	5.95824e+07	63279821	8.94219e+07	8.85841e+07	1.02663e+08	6.63577e+07	6.57761e+07	5.76221e+07	5.66065e+07	4.94868e+07	3.55063e+07	4.46783e+07	8.48546e+07	8.28379e+07	5.07149e+07	3.99465e+07	4.30774e+07	5.32052e+07	7.07161e+07	5.03088e+07	7.38412e+07	3.37265e+07	1.44564e+07	4.09863e+07	1.03427e+08	1.02139e+08	1.34715e+08	5.40238e+07	3.0283e+07	6.11081e+07	3.95884e+07	3.36209e+07	5.35929e+07	3.96425e+07	5.97695e+07	5.5367e+07	2.44341e+07	4.83198e+07	5.03858e+07	5.67246e+07	4.98878e+07	6.01287e+07	2.74768e+07	8.07068e+07	4.75744e+07	4.122e+07	7.44244e+07	4.17255e+07	7.22455e+07	4.46579e+07	5.91102e+07	4.71758e+07	6.43849e+07	6.31803e+07	3.01562e+07	3.59969e+07	5.14146e+07	7.24845e+07	6.12115e+07	4.83501e+07	3.16583e+07	4.60499e+07	1.70509e+07	6.99504e+07	4.53927e+07	6.54528e+07	5.62905e+07	7.0858e+07	1.02282e+07	4.91186e+07	5.68394e+07	8.07129e+07	44477443	8.15714e+07	5.62369e+07	2.93165e+07	5.70632e+07	7.99293e+07	4.47902e+07	8.26932e+07	1.09604e+08	9.89224e+07	6.91579e+07	7.24081e+07	6.4508e+07	8.50383e+07	8.47726e+07	7.70647e+07	5.89256e+07	7.84079e+07	9.88931e+07	7.06498e+07	6.24444e+07	7.97316e+07	6.08776e+07	4.94094e+07	7.38547e+07	8.48688e+07	6.47782e+07	7.81259e+07	5.85176e+07	7.88451e+07	7.62179e+07	7.82745e+07	6.90272e+07	5.98078e+07	6.10398e+07	4.85427e+07	7.48783e+07	1.13128e+08	6.00781e+07	9.22279e+07	5.78603e+07	6.08387e+07	9.51737e+07	114710804	9.81011e+07	7.07396e+07	9.89645e+07	7.47593e+07	4.69151e+07	2.50827e+07
Q9HBI1	Beta-parvin	PARVB	PARVB;PARVA	7.71055e+06	2.80824e+07	8.2521e+06	8.56182e+06	1.21083e+07	1.1175e+07	1.23114e+07	1.44226e+07	1.55238e+07	1.70536e+07	1.77185e+07	1.35521e+07	2.25877e+07	2.09863e+07	2.28145e+07	2.21771e+07	2.07065e+07	2.24047e+07	2.46048e+07	9.25553e+06	1.63414e+07	1.22408e+07	1.31801e+07	1.8979e+07	9.48291e+06	7.55502e+06	1.87698e+07	2.14741e+07	64079994	3.7537e+07	1.3976e+07	2.14436e+07	3.4463e+07	2.38755e+07	1.95478e+07	2.30401e+07	3.73507e+07	3.11198e+07	4.26306e+07	2.09765e+07	2.32856e+07	1.13927e+07	1.76385e+07	1.56921e+07	1.07878e+07	1.57481e+07	1.52864e+07	1.06619e+07	1.38918e+07	1.60727e+07	1.72072e+07	1.59413e+07	1.26021e+07	2.03385e+07	9.35757e+06	9.38128e+06	1.37086e+07	8.88363e+06	1.35228e+07	9.23241e+06	1.59066e+07	1.57066e+07	1.38281e+07	1.55937e+07	1.49116e+07	1.26739e+07	2.66914e+07	1.95208e+07	1.27654e+07	1.72658e+07	1.44699e+07	1.38625e+07	7.26663e+06	1.80087e+07	1.15482e+07	1.30467e+07	1.52162e+07	8.58421e+06	3.45908e+07	6.6009e+06	1.30168e+07	1.07833e+07	6.63753e+06	9.85299e+06	7.91597e+06	9.142e+06	1.21158e+07	1.21077e+07	5.34712e+06	3.31419e+07	1.18386e+07	1.75469e+07	8.31599e+06	1.82721e+07	8.80296e+06	8.73535e+06	6.58287e+06	1.2758e+07	7.15377e+06	1.08514e+07	5.56517e+06	9.61597e+06	8.969e+06	8.84753e+06	1.43126e+07	1.59695e+07	1.03582e+07	9.19655e+06	1.44061e+07	1.22918e+07	1.3178e+07	2.63945e+07	1.30272e+07	1.32037e+07	1.54584e+07	1.29796e+07	5.82353e+06	1.50071e+07	8.85915e+06	6.86808e+06	1.43603e+07	6.97678e+06
A0A024R4U4	Parvin, gamma, isoform CRA_b	PARVG	PARVG	4.36609e+07	2.46187e+07	1.72814e+07	1.96808e+07	2.11466e+07	2.17376e+07	2.34641e+07	1.95718e+07	2.37594e+07	2.59099e+07	1.79893e+07	2.74506e+07	1.97131e+07	1.9334e+07	3.16468e+07	3.20012e+07	2.29107e+07	1.96495e+07	1.65725e+07	2.28786e+07	2.21698e+07	2.22225e+07	2.87828e+07	2.13527e+07	1.52966e+07	1.75161e+07	1.75489e+07	2.88467e+07	2.84983e+07	2.43646e+07	2.23722e+07	3.13319e+07	3.20294e+07	2.28256e+07	2.85655e+07	2.12078e+07	2.80411e+07	2.98927e+07	3.66034e+07	2.67011e+07	2.25524e+07	1.62747e+07	1.31617e+07	1.58034e+07	1.4602e+07	1.77873e+07	1.58519e+07	2.52211e+07	1.38737e+07	2.53468e+07	1.71331e+07	2.20123e+07	1.49392e+07	2.05725e+07	2.94533e+07	2.61197e+07	3.04445e+07	1.40215e+07	1.68849e+07	2.17632e+07	3.07003e+07	1.93497e+07	2.12913e+07	1.67696e+07	1.98394e+07	2.25607e+07	2.29529e+07	2.18709e+07	1.49609e+07	1.52311e+07	1.52807e+07	1.6361e+07	1.6474e+07	1.39786e+07	1.62621e+07	1.60265e+07	2.8895e+07	1.98434e+07	3.38904e+07	2.30795e+07	2.03512e+07	1.67322e+07	3.11478e+07	2.31057e+07	1.92599e+07	1.6962e+07	1.63784e+07	1.91262e+07	1.88764e+07	2.51374e+07	2.36453e+07	1.8176e+07	2.21579e+07	2.41541e+07	2.89425e+07	2.3893e+07	1.67276e+07	1.57298e+07	2.07649e+07	1.36578e+07	2.59496e+07	2.09431e+07	2.56977e+07	2.47513e+07	2.36826e+07	1.83604e+07	2.73775e+07	1.23016e+07	2.24296e+07	1.77741e+07	2.51283e+07	1.9223e+07	2.45002e+07	3.05185e+07	2.10427e+07	1.9819e+07	1.61888e+07	1.87928e+07	2.2282e+07	2.31842e+07	2.72037e+07	3.28037e+07
Q8NI35	InaD-like protein	PATJ	INADL;PATJ	1.37759e+07	1.04433e+07	1.41535e+07	3.62623e+07	1.88524e+07	1.01365e+07	2.51761e+07	1.88165e+07	9.48398e+06	1.82933e+07	2.46526e+07	7.8237e+06	1.91653e+07	2.53143e+07	1.49011e+07	8.85378e+06	7.40269e+06	9.38601e+06	2.69518e+07	24581870	2.91156e+07	8.64554e+06	3.34183e+06	856631	2.2519e+06	1.97209e+07	5.7597e+06	1.84949e+07	1.73531e+07	9.40057e+06	7.83887e+06	8.06595e+06	1.87272e+07	7.57443e+06	1.10024e+07	7.05604e+06	1.66544e+07	1.05768e+07	2.97522e+07	2.66749e+07	2.15556e+07	1.56298e+07	6.82706e+06	1.68397e+07	7.90712e+06	1.26694e+07	2.25753e+07	1.30155e+07	1.41225e+07	1.16617e+07	1.6179e+07	1.5872e+07	12912642	8.88748e+06	0	8.21349e+06	1.1054e+07	1.33115e+07	1.07047e+07	8.47171e+06	7.806e+06	1.06982e+07	0	1.04221e+07	1.01468e+07	1.6983e+07	1.69869e+07	1.4266e+07	0	1.44157e+07	16870496	1.67728e+07	1.4364e+07	1.94626e+07	0	1.52767e+07	1.13913e+07	3.11156e+07	5.62187e+06	2.45224e+07	2.85362e+07	2.21571e+07	9.93354e+06	3.11976e+07	1.92505e+07	1.51318e+07	2.31389e+07	9.7809e+06	965892	2.00225e+07	2.09753e+07	3.72592e+07	1.65388e+07	2.61097e+07	1.98138e+07	2.30074e+07	1.48696e+07	1.33621e+07	1.77679e+07	1.24633e+07	1.40528e+07	2.90402e+07	4.2938e+07	3.1034e+07	1.48861e+07	2.87108e+07	1.44486e+07	561847	2.29627e+07	2.33356e+07	1.79613e+07	6.13464e+06	9.9873e+06	1.11948e+07	2.0299e+06	1.80222e+07	3.57176e+07	1.11548e+07	1.91857e+07	9.65402e+06	1.94081e+07	4.30176e+06
Q96IZ0	PRKC apoptosis WT1 regulator protein	PAWR	PAWR	1.00502e+07	3.09495e+07	1.63282e+07	1.70204e+07	5.37839e+07	1.57652e+07	3.29986e+07	1.57109e+07	1.05598e+07	1.42766e+07	3.07295e+07	1.91257e+07	4.16434e+07	2.56192e+07	1.06596e+07	1.28912e+07	1.90356e+07	1.90865e+07	3.10812e+07	19633225	1.84584e+07	1.35029e+07	1.02668e+07	1.86596e+07	2.31818e+07	2.40491e+07	2.88925e+07	1.15709e+07	1.99204e+07	1.65992e+07	2.91913e+07	2.23338e+07	4.15116e+07	1.91132e+07	3.28634e+07	2.91389e+07	1.2305e+07	1.17347e+07	8.9927e+06	2.69917e+07	1.62998e+07	1.78956e+07	4.17534e+06	1.40735e+07	2.19309e+07	2.10375e+07	1.45569e+07	1.54603e+07	1.86214e+07	1.65236e+07	3.0059e+07	1.75763e+07	1.63797e+07	1.35763e+07	1.63072e+07	1.93183e+07	2.11492e+07	2.44592e+07	2.08814e+07	1.43174e+07	8.9658e+06	2.13415e+07	1.66943e+07	2.27362e+07	1.62547e+07	2.58506e+07	2.30703e+07	3.4704e+07	4.77593e+06	6.65457e+07	1.05536e+07	1.37606e+07	1.02029e+07	1.51748e+07	9.97839e+06	1.26338e+07	3.44598e+07	2.4708e+07	2.82755e+07	2.32701e+07	39515646	2.45256e+07	1.425e+07	2.63599e+07	2.25374e+07	1.69365e+07	2.36245e+07	1.99756e+07	2.67295e+07	1.80196e+07	3.3409e+07	4.05639e+07	2.4619e+07	3.17206e+07	7.0251e+06	1.05142e+07	2.38352e+07	2.03837e+07	1.93189e+07	1.32456e+07	5.43637e+06	2.40548e+07	1.74312e+07	2.08814e+07	3.42192e+07	1.60626e+07	1.09694e+07	2.07935e+07	1.93827e+07	2.62739e+07	1.83373e+07	4.09279e+07	2.4518e+07	1.28266e+07	3.33822e+07	1.68612e+07	1.62203e+07	1.04854e+07	2.87704e+07	2.89181e+07	3.40668e+07	7.43063e+06
Q9Y5B6	PAX3- and PAX7-binding protein 1	PAXBP1	PAXBP1	0	8.42372e+06	5.23652e+06	5.6986e+06	2.56655e+06	3.30018e+06	7.95928e+06	4.76354e+06	5.09533e+06	8.72063e+06	1.2057e+07	4.73156e+06	6.13568e+06	6.00137e+06	9.39013e+06	5.41922e+06	9.10934e+06	8.48754e+06	7.78816e+06	7.50094e+06	9.73867e+06	7.90928e+06	7.37449e+06	1.85953e+07	9.14973e+06	6.67929e+06	5.33195e+06	6.11243e+06	1.70173e+07	5.98051e+06	0	9.52269e+06	7.37314e+06	0	6.92882e+06	2.86813e+07	5.60199e+06	6.68178e+06	2.18065e+07	4.41346e+07	6.26465e+06	6.45404e+06	1.35588e+07	0	6.63338e+06	3.8334e+07	6.38168e+06	5.17054e+06	5.27021e+06	1.37231e+07	4.92231e+06	7.20221e+06	1.00118e+07	6.59776e+06	0	0	5.39563e+06	5.01797e+06	6.45731e+06	0	6.81336e+06	1.26411e+07	0	5.15198e+06	5.63675e+06	7.72695e+06	8.44568e+06	0	0	1.39424e+07	0	1.17568e+07	0	2.86348e+07	0	0	5.4416e+06	7.84845e+06	7.49076e+06	5.69683e+06	4.97088e+06	5.65424e+06	5.48048e+06	6.18596e+06	5.75461e+06	0	3.14765e+06	2.7827e+06	4.32344e+06	9.5583e+06	4.76857e+06	6.41721e+06	3.32765e+06	7.90162e+06	9.82586e+06	7.00682e+06	4.08915e+06	3.98854e+06	3.10346e+06	7.97665e+06	5.04011e+06	3.79438e+06	4.89254e+06	6.08796e+06	5.35949e+06	6.28398e+06	4.46706e+06	0	6.61855e+06	4.36469e+06	6.93926e+06	6.93441e+06	6.92114e+06	5.63372e+06	4.204e+06	4.19245e+06	8.40899e+06	4.69009e+06	5.68104e+06	3.48844e+06	8.19171e+06	5.30741e+06
Q9BUH6	Protein PAXX	PAXX	PAXX	1.27815e+07	1.56448e+07	9.47448e+06	2.14466e+07	1.51252e+07	1.32498e+07	3.1866e+07	2.82992e+07	2.7056e+07	1.84704e+07	2.74299e+07	2.76225e+07	1.15183e+07	1.84217e+07	1.38359e+07	2.87155e+07	1.02231e+07	4.17257e+07	1.49338e+07	2.40091e+07	2.21402e+07	2.01344e+07	1.54745e+07	9.194e+06	8.4463e+06	1.83202e+07	1.58331e+07	1.44963e+07	3.74445e+07	3.80384e+07	9.91857e+06	2.20748e+07	1.37855e+07	6.43313e+06	3.48314e+07	9.37509e+06	3.03115e+07	1.38994e+07	4.36806e+07	1.52158e+07	1.08091e+07	9.62744e+06	7.35129e+06	4.77492e+06	1.28288e+07	9.67057e+06	1.36422e+07	1.16598e+07	1.04904e+07	1.48296e+07	8.95023e+06	1.44123e+07	5.23006e+06	1.59804e+07	648483	9.22828e+06	3.71892e+06	6.71899e+06	2.02426e+07	1.00722e+07	2.19994e+07	4.68743e+06	4.38619e+06	7.73291e+06	6.02507e+06	1.55596e+07	2.80233e+07	9.65642e+06	5.11015e+06	3.23914e+07	2.64474e+06	6.57493e+06	3.11423e+06	9.40711e+06	6.1195e+06	4.2844e+06	1.84365e+07	1.55749e+07	1.52023e+07	1.89623e+07	1.52969e+07	1.99145e+07	1.17397e+07	2.53302e+07	1.16705e+07	1.28822e+07	8.9144e+06	3.04592e+07	4.25434e+07	3.52398e+07	3.28711e+07	3.30812e+07	2.55581e+07	1.89715e+07	2.0604e+07	8.86939e+06	9.31295e+06	5.44376e+06	1.11965e+07	1.4649e+07	1.01841e+07	1.67112e+07	2.31307e+07	3.59446e+07	2.15206e+07	3.84407e+07	1.60474e+07	1.02942e+07	3.02287e+07	6.4439e+06	2.58503e+07	1.03842e+07	1.68035e+07	17619591	1.17198e+07	1.04007e+07	1.28808e+07	2.70411e+07	1.67719e+07	4.0234e+07	4.84403e+07	2.14609e+07
Q9BVG4	Protein PBDC1	PBDC1	PBDC1	2.21651e+07	118071392	8.11973e+06	9.78679e+06	1.43964e+07	9.45273e+06	1.858e+07	1.26068e+07	5.26607e+07	7.13319e+07	5.50992e+07	4.35684e+07	6.24968e+07	5.28649e+07	2.92019e+07	3.81273e+07	3.66476e+07	5.77442e+07	4.02458e+07	8848504	1.68175e+07	1.69467e+07	1.63911e+07	9.01091e+07	9.07029e+06	1.01966e+07	1.15566e+07	8.98258e+07	1.599e+08	7.11405e+07	4.58138e+07	7.24386e+07	1.20603e+08	2.87963e+07	5.2961e+07	5.67443e+07	6.47372e+07	7.0836e+07	1.94518e+08	7.48046e+07	3.80319e+07	2.83252e+07	2.28531e+07	2.28059e+07	2.31819e+07	5.1551e+07	2.41735e+07	2.18314e+07	2.09707e+07	2.80226e+07	2.62557e+07	3.58339e+07	1.16853e+07	3.88966e+07	2.26781e+07	1.99501e+07	4.71733e+07	2.40039e+07	3.52121e+07	1.40238e+07	6.2466e+07	1.51059e+07	1.73377e+07	2.02373e+07	2.35291e+07	3.35625e+07	6.03641e+07	4.28953e+07	1.87115e+07	4.19855e+07	2.74231e+07	2.64488e+07	1.31445e+07	3.44244e+07	1.12937e+07	1.9969e+07	1.7441e+07	8.96851e+06	8.15959e+07	6.93008e+06	8.28888e+06	9.93772e+06	9.36351e+06	1.84936e+07	2.45443e+06	3.68251e+06	7.1126e+06	2.87867e+07	5.91603e+07	9.51133e+07	1.76064e+07	8.22717e+06	1.22891e+07	8.63305e+06	9.63497e+06	4.10624e+06	5.83136e+06	1.3767e+07	7.07873e+06	1.36611e+07	1.84398e+07	1.07822e+07	9.30733e+06	1.43932e+07	1.36818e+07	9.81079e+06	1.53104e+07	1.46466e+07	1.36136e+07	6.84046e+06	2.13053e+07	1.04645e+08	1.87896e+07	1.28956e+07	1.67843e+07	8.71653e+06	7.08997e+06	1.02484e+07	1.94432e+07	4.73997e+07	2.84722e+07	3.25522e+07
A0A024R718	Nicotinamide phosphoribosyltransferase	PBEF1	PBEF1;NAMPT;DKFZp666B131	9.39589e+07	4.15926e+08	1.05162e+08	2.35308e+08	2.19172e+08	1.71393e+08	1.37531e+08	1.6802e+08	3.40092e+08	3.31997e+08	414939382	7.61215e+08	1.49018e+08	2.08919e+08	3.22804e+08	4.96912e+08	2.90577e+08	1.85816e+08	1.29904e+08	3.62784e+08	1.76951e+08	246563793	8.72571e+08	5.62292e+08	1.15785e+08	1.46986e+08	1.553e+08	4.64523e+08	4.58875e+08	3.08814e+08	1.88513e+08	6.16895e+08	3.3962e+08	1.00062e+08	1.79246e+08	2.13072e+08	3.32087e+08	5.31759e+08	4.25147e+08	9.23019e+08	2.37111e+08	8.53483e+07	1.06777e+08	1.00911e+08	1.43134e+08	1.01984e+08	1.40031e+08	1.28536e+08	1.30167e+08	1.76238e+08	9.28507e+07	1.43019e+08	5.4414e+07	1.22556e+08	2.26003e+07	7.21558e+07	1.93167e+08	8.02931e+07	1.81128e+08	1.19845e+08	8.05111e+08	8.32369e+07	1.25037e+08	1.06336e+08	1.40952e+08	1.13991e+08	2.25625e+08	9.15431e+07	6.66081e+07	1.45075e+08	1.44645e+08	8.38548e+07	6.08553e+07	1.27247e+08	4.69265e+07	6.97274e+07	3.69202e+08	1.97832e+08	2.65174e+08	1.6063e+08	1.49104e+08	1.62944e+08	1.82254e+08	1.62282e+08	1.10891e+08	1.03333e+08	6.52138e+07	1.86777e+08	3.03191e+08	137529644	2.85063e+08	1.6644e+08	1.73042e+08	2.61826e+08	1.71725e+08	2.01355e+08	1.10814e+08	9.36073e+07	2.52595e+08	1.57097e+08	1.78161e+08	1.08724e+08	2.47124e+08	2.13948e+08	3.25523e+08	1.60301e+08	1.86421e+08	73752404	207118071	1.44875e+08	2.77178e+08	3.24778e+08	6.64361e+08	3.04424e+08	200896631	155399397	8.7228e+07	362699766	2.52117e+08	4.13142e+08	5.82968e+08	1398861960
P30039	Phenazine biosynthesis-like domain-containing protein	PBLD	PBLD	0	0	0	1.87198e+06	0	0	0	0	5.76997e+06	0	4.23502e+06	0	0	0	0	0	0	0	1.96431e+06	898690	0	0	0	0	0	0	0	0	0	1.91348e+06	2.59655e+06	0	0	0	0	0	0	2.83308e+06	0	0	0	0	4.53414e+06	0	0	3.00782e+06	0	0	2.7638e+06	0	0	0	2.26583e+06	0	0	0	0	0	0	0	0	0	0	3.4805e+06	0	0	0	0	0	0	3.51521e+06	3.58919e+06	0	0	0	0	0	0	4.82806e+06	3.0714e+06	2.96097e+06	2.90793e+06	0	0	2.87529e+06	0	0	0	4.45828e+06	0	0	7.60053e+06	1.41805e+06	0	0	0	4.29062e+06	0	0	0	0	0	1.7668e+06	0	0	0	0	0	0	0	9.64845e+06	0	0	0	1.54732e+06	0	0	0	1.6064e+06	4.03771e+06	0	1.82305e+06
Q86U86	Protein polybromo-1	PBRM1	PB1;PBRM1	559128	1.65105e+06	1.45725e+06	4.56353e+06	3.22255e+06	1824835	6.21276e+06	2.26097e+06	3.25709e+06	2.58122e+06	3.40208e+06	1.38999e+06	7.47116e+06	709080	5.21624e+06	4.72718e+06	0	2.05399e+06	0	5.91438e+06	5.25953e+06	4.38962e+06	2.14915e+06	1.8265e+06	4.58161e+06	665925	4.11101e+06	4.29935e+06	1.0861e+07	6.2777e+06	2.31945e+06	4.85616e+06	1.34088e+06	7.87891e+06	532655	3.0508e+06	5.98182e+06	1.68178e+06	9.7697e+06	2.00088e+06	4.11149e+06	779465	5.98782e+06	3.55384e+06	7.8675e+06	5.79211e+06	5.04971e+06	4.78092e+06	3.85563e+06	2.73829e+06	3.3801e+06	4.06863e+06	1.10352e+06	1.05668e+06	0	0	7.25336e+06	1.05164e+07	6.38817e+06	0	7.23591e+06	6.66667e+06	2.75315e+06	2.93181e+06	1.12119e+06	3.30616e+06	5.68641e+06	3.06855e+06	0	6.6708e+06	2.06e+06	5.00712e+06	0	3.73204e+06	1.49076e+06	0	7.96804e+06	6.88277e+06	2.18163e+06	1.81483e+06	7.51465e+06	3.62712e+06	6.39937e+06	4.21685e+06	1.03107e+06	994723	0	1.98862e+06	4.03927e+06	3.23314e+06	2.90882e+06	8.93134e+06	2.47285e+06	2.31019e+06	3.08618e+06	5.75043e+06	1.37744e+06	403768	2.54198e+06	3.16603e+06	1.6126e+06	1.46077e+06	3.04197e+06	4.19202e+06	3.82417e+06	4.07886e+06	5.34967e+06	0	2.9057e+06	3.05321e+06	1.01788e+07	1.02891e+07	3.85079e+06	6.17755e+06	4.68622e+06	951590	2.22239e+06	5.26092e+06	4.1633e+06	2.41918e+06	5.57132e+06	3.30159e+06
H0YLF5	Pre-B-cell leukemia transcription factor 1	PBX1	PBX2;PBX1	0	2.37515e+06	0	0	0	0	0	0	0	1.58762e+06	1.06162e+06	2.92248e+06	0	0	0	0	0	1.78121e+06	0	1.30215e+06	0	0	0	0	1.10905e+06	0	0	2.36204e+06	4.89375e+06	3.77007e+06	0	0	2.94106e+06	0	1.5379e+06	0	4.60041e+06	3.46104e+06	5.5305e+06	2.59798e+06	0	0	0	2.5374e+06	0	0	1.08428e+06	0	0	0	1.13829e+06	0	0	2.2823e+06	0	0	0	0	0	0	0	962851	0	0	0	0	0	2.69523e+06	0	1.91582e+06	0	894829	0	0	1.10691e+06	0	0	0	2.75581e+06	0	0	0	0	0	0	0	0	0	1.47752e+06	0	1.04655e+06	0	1.45268e+06	0	0	0	0	0	0	2.27676e+06	0	0	0	0	0	0	0	0	0	2.53788e+06	0	2.60509e+06	0	0	0	1.11871e+06	0	1.35047e+06	0	0	3.34253e+06	2.11038e+06
Q96AQ6	Pre-B-cell leukemia transcription factor-interacting protein 1	PBXIP1	PBXIP1	9.59759e+06	0	0	0	0	0	0	1.18867e+07	4.71684e+06	0	0	0	0	827203	0	0	0	1.03659e+07	3.23655e+06	0	4.75383e+06	0	0	85224	2.35861e+06	0	0	0	0	8.0026e+06	0	0	0	0	0	0	0	0	0	0	0	0	0	4.56981e+06	3.86961e+06	0	3.76933e+06	4.35598e+06	0	0	0	0	0	0	0	135575	0	0	3.35285e+06	0	3.76556e+06	5.32327e+06	0	0	278358	0	0	0	0	5.93501e+06	0	0	2.15449e+06	8.50861e+06	0	0	0	1.21767e+07	0	0	9.59857e+06	0	0	0	0	0	0	0	9.75769e+06	7.29028e+06	2.86884e+06	2.10751e+06	3.68282e+06	5.40595e+06	0	0	0	0	0	0	0	0	1.76247e+06	0	0	0	0	0	0	0	1.21643e+06	2.51914e+07	384795	1.22768e+06	0	0	724940	1.16157e+06	0	0	0	0
P11498	Pyruvate carboxylase, mitochondrial	PC	PC	1.90334e+07	3.00471e+07	3.38128e+07	4.34729e+07	2.9667e+07	5.31354e+07	4.01771e+07	2.95126e+07	2.71475e+08	3.95363e+07	5.34114e+07	4.85495e+07	2.07125e+07	5.05111e+07	2.80038e+07	4.57739e+07	1.94579e+08	2.74493e+07	1.94208e+07	4.1911e+07	4.786e+07	7.82985e+07	2.46994e+08	2.50967e+07	4.193e+07	2.78159e+07	1.42456e+08	2.38611e+07	3.93042e+07	2.67378e+07	1.87964e+07	4.4658e+07	3.26537e+07	1.00494e+07	2.15253e+07	3.57092e+07	4.44157e+07	3.33187e+07	2.50784e+07	3.34463e+07	4.51951e+07	1.72946e+07	1.39031e+07	2.79869e+07	2.77984e+07	1.39698e+07	3.78763e+07	3.31305e+07	1.02846e+07	4.81242e+07	1.53331e+07	2.77753e+07	2.45027e+07	2.63577e+07	6.91029e+06	2.06377e+07	1.80445e+07	3.23057e+07	1.80835e+07	1.32814e+07	2.90549e+07	7.948e+06	1.17484e+07	1.0057e+07	1.21287e+07	8.52791e+06	3.01569e+07	1.9314e+07	700557579	3.94152e+07	1.38128e+07	1.72688e+07	9.36069e+06	2.10536e+07	5.39594e+06	1.43616e+07	6.21788e+07	2.93697e+07	8.11824e+07	3.50987e+07	2.77827e+07	3.94735e+07	3.87114e+07	3.74042e+07	4.42373e+07	1.95379e+07	2.72991e+07	3.52468e+07	2.54109e+07	2.90148e+07	7.30244e+07	3.58707e+07	7.99924e+07	4.66115e+07	2.61013e+07	3.53541e+07	3.38018e+07	3.47996e+07	4.48616e+07	3.99859e+07	8.91962e+06	4.95412e+07	5.48796e+07	4.61312e+07	6.79782e+07	4.13894e+07	3.60363e+07	1.93119e+07	3.28419e+07	3.80018e+07	5.89568e+07	3.15312e+07	6.34411e+07	6.22924e+07	4.3024e+08	3.35642e+07	4.58235e+07	4.70106e+07	8.3815e+07	8.44729e+07	3.27158e+07	8.51439e+07
P61457	Pterin-4-alpha-carbinolamine dehydratase	PCBD1	PCBD;PCBD1	2.9014e+07	6.39021e+07	2.14255e+07	7.49244e+07	3.16586e+07	1.90668e+07	2.99099e+07	4.5648e+07	4.25096e+07	8.95786e+07	6.00534e+07	5.04914e+07	43153620	6.65221e+07	4.41492e+07	4.88002e+07	3.27786e+07	1.35274e+08	5.62731e+07	5.40813e+07	3.68535e+07	2.30654e+07	1.5918e+07	3.02686e+07	2.63062e+07	4.00376e+07	4.35114e+07	8.33338e+07	9.71885e+07	3.99868e+07	4.32512e+07	4.34525e+07	6.16115e+07	1.40579e+07	3.62885e+07	3.25942e+07	8.0446e+07	2.94386e+07	5.92778e+07	6.21934e+07	1.3179e+08	2.28463e+07	1.31957e+07	3.21444e+07	4.29066e+07	1.37876e+07	3.04414e+07	3.26298e+07	2.5491e+07	7.02934e+07	3.68234e+07	6.48532e+07	2.20042e+07	4.73014e+07	1.04267e+07	4.41783e+07	6.24486e+07	2.36794e+07	3.86284e+07	2.12726e+07	3.28073e+07	2.66015e+07	2.28178e+07	3.15267e+07	1.91698e+07	3.35689e+07	7.10468e+07	2.14239e+07	6.54796e+06	1.46263e+08	2.52896e+07	3.01257e+07	1.49001e+07	3.37691e+07	2.62291e+07	2.3002e+07	6.2274e+07	47611296	5.34278e+07	3.72421e+07	3.35039e+07	3.30215e+07	1.89906e+07	3.81597e+07	2.76119e+07	2.15558e+07	2.23665e+07	3.21045e+07	5.49841e+07	5.45015e+07	5.86175e+07	5.62416e+07	5.66093e+07	3.21555e+07	2.84085e+07	2.78668e+07	2.47231e+07	2.10721e+07	3.10307e+07	4.47058e+07	3.68394e+07	2.03729e+07	6.24485e+07	3.98941e+07	6.58716e+07	4.45997e+07	3.11963e+07	7.51591e+06	3.28806e+07	4.58404e+07	5.03236e+07	6.8137e+07	3.61292e+07	3.65306e+07	2.3287e+07	2.49038e+07	2.27092e+07	3.49756e+07	8.99359e+07	1.27439e+08	116967327	4.01976e+07
Q9H0N5	Pterin-4-alpha-carbinolamine dehydratase 2	PCBD2	PCBD2	9.51984e+06	2.90822e+06	1.37794e+06	3.53039e+06	5.91151e+06	5.26783e+06	1.04133e+07	7.82992e+06	1.18145e+07	9.20197e+06	1.72293e+07	8.37281e+06	7.31174e+06	2.23724e+07	6.50516e+06	9.63259e+06	1.20938e+07	6.72213e+06	8.75269e+06	1.12623e+07	2.82234e+06	8.24801e+06	4.93172e+06	3.94895e+06	3.29482e+06	9.06376e+06	7.77788e+06	4.98968e+06	2.71646e+06	4.05191e+06	9.48869e+06	4.74316e+06	8.65697e+06	1.6213e+07	4.19449e+06	1.11521e+07	1.22427e+07	1.07663e+07	1.07741e+07	8.50091e+06	4.03306e+06	5.80371e+06	8.41394e+06	7.55716e+06	0	9.58248e+06	3.88695e+06	3.08881e+06	0	4.09298e+06	1.20729e+07	3.81294e+06	3.94087e+06	6.30258e+06	4.01982e+06	1.27218e+07	6.69439e+06	6.18254e+06	4.30009e+06	3.54852e+06	6.02715e+06	6.03361e+06	0	3.59337e+06	4.14065e+06	0	8.98789e+06	1.13238e+07	0	8.3164e+06	8.24131e+06	5.91694e+06	4.84487e+06	1.38605e+07	1.07164e+07	8.12819e+06	1.03652e+07	5.42926e+06	703526	2.91021e+06	7.66325e+06	8.0867e+06	7.95837e+06	8.0249e+06	9.53953e+06	0	1.39206e+07	5.25575e+06	9.19172e+06	1.453e+07	5.40142e+06	4.39246e+06	5.40829e+06	8.87171e+06	0	7.71518e+06	5.81075e+06	1.47243e+06	3.98601e+06	5.96937e+06	1.64781e+06	1.09801e+07	6.33592e+06	4.65385e+06	9.38977e+06	4.71882e+06	5.04835e+06	1.30939e+07	4.8614e+06	2.14378e+06	6.89601e+06	2.92856e+06	1.06166e+07	7.86469e+06	9.31838e+06	4.52223e+06	5.49072e+06	7.01955e+06	6.23617e+06	9.94924e+06	1.23322e+07	1.64043e+07
Q15365	Poly(rC)-binding protein 1	PCBP1	PCBP4;PCBP2;PCBP3;PCBP1	9.15313e+07	2.51065e+08	1.12442e+08	2.50715e+08	3.5152e+08	155244417	2.39036e+08	1.98451e+08	217244029	2.51846e+08	2.39577e+08	1.73943e+08	1.04882e+08	1.87246e+08	2.4339e+08	2.68556e+08	1.79811e+08	2.97547e+08	1.75121e+08	3.08467e+08	2.69365e+08	3.15958e+08	1.67062e+08	2.19707e+08	1.34892e+08	1.99545e+08	2.4848e+08	2.13128e+08	430008715	2.19434e+08	1.10828e+08	3.04648e+08	3.9312e+08	4.24909e+07	1.42308e+08	1.62206e+08	2.223e+08	2.05585e+08	2.70877e+08	1.94629e+08	2.1254e+08	1.02117e+08	1.56005e+08	1.01108e+08	1.1903e+08	1.19548e+08	1.40612e+08	1.19322e+08	1.20867e+08	2.15878e+08	1.17267e+08	1.47409e+08	8.80913e+07	1.59478e+08	5.27338e+07	1.01454e+08	9.4094e+07	1.05465e+08	2.34559e+08	9.55162e+07	236756131	8.09891e+07	1.00941e+08	9.62694e+07	1.13284e+08	1.40749e+08	2.33962e+08	1.1524e+08	6.3356e+07	2.96431e+08	1.15243e+08	8.37906e+07	6.22986e+07	9.14046e+07	7.65264e+07	7.05471e+07	3.24655e+08	1.85239e+08	3.66194e+08	178554845	1.92346e+08	1.93813e+08	2.05636e+08	2.4888e+08	1.0289e+08	1.33126e+08	1.00799e+08	1.38983e+08	2.177e+08	2.9586e+08	3.00575e+08	2.81171e+08	2.90324e+08	2.78067e+08	1.68957e+08	1.64042e+08	131814053	1.12959e+08	1.96101e+08	2.03649e+08	7.0695e+07	1.56791e+08	239056786	2.34684e+08	2.89965e+08	2.38378e+08	189569903	9.89408e+07	2.97537e+08	1.9758e+08	4.56986e+08	3.00492e+08	2.74331e+08	2.85633e+08	2.39259e+08	1.41811e+08	9.93708e+07	3.44538e+08	3.1548e+08	314660413	3.9136e+08	270639539
F8VZX2	Poly(rC)-binding protein 2	PCBP2	PCBP4;PCBP2;PCBP3;PCBP1	0	0	0	2.53668e+06	2.29839e+06	2.67952e+06	1.28894e+06	0	0	1.06973e+06	0	0	0	1.44995e+06	1.13208e+06	1.00087e+06	0	0	0	2713123	0	614014	0	0	0	0	985204	0	3.31904e+06	0	0	3.27479e+06	0	2.3562e+06	0	0	0	0	0	0	0	0	0	0	0	0	0	0	0	0	0	0	0	0	0	0	1.57414e+06	0	3.63964e+06	0	0	0	0	0	0	0	0	0	0	889490	0	0	0	0	0	0	1.35694e+06	0	2.45125e+06	0	0	0	5.03031e+06	6.59457e+06	0	0	0	0	0	0	0	0	1.83863e+06	0	0	0	0	0	2.64683e+06	0	0	0	2.39201e+06	0	0	1.38885e+06	0	0	0	2.09507e+06	0	621762	0	3.64934e+06	1.97149e+06	0	2.43025e+06	0	1.91216e+06	1.06393e+06	0	1.3842e+06
F8VRH0	Poly(rC)-binding protein 2 (Fragment)	PCBP2	PCBP2;PCBP3;PCBP1	0	0	0	0	0	0	0	0	0	0	0	0	0	0	0	0	0	0	0	0	0	0	0	0	0	0	0	0	1.3001e+07	0	0	0	0	0	0	0	0	0	0	0	0	0	0	0	0	0	0	0	0	0	0	0	0	0	0	0	0	0	0	0	0	0	0	0	0	0	0	0	0	0	0	0	0	0	0	0	0	0	8.2542e+06	0	0	0	0	0	0	0	0	0	0	0	0	0	0	0	0	0	0	0	0	0	0	0	0	0	0	0	0	0	0	0	0	0	0	0	0	0	0	0	0	0	0	0
P05165	Propionyl-CoA carboxylase alpha chain, mitochondrial	PCCA	PCCA;metastasis-associated	4.32813e+07	4.25838e+07	6.80395e+07	8.795e+07	5.3056e+07	5.06808e+07	8.31449e+07	5.34918e+07	1.39322e+08	7.32984e+07	7.5615e+07	5.51693e+07	2.53315e+07	7.44657e+07	6.07183e+07	5.9987e+07	8.19424e+07	6.64562e+07	4.62508e+07	5.06322e+07	5.33146e+07	4.82963e+07	3.18459e+07	8.43629e+07	3.82045e+07	7.85265e+07	6.20332e+07	5.09665e+07	4.69886e+07	4.64303e+07	3.71898e+07	4.52129e+07	4.33852e+07	4.59774e+07	4.42907e+07	5.10292e+07	5.12035e+07	5.47711e+07	4.50629e+07	5.57201e+07	1.16834e+08	4.9575e+07	4.33398e+07	7.57809e+07	6.56705e+07	4.38371e+07	6.48575e+07	5.88753e+07	41916712	5.29675e+07	4.79291e+07	5.45851e+07	5.51e+07	5.44967e+07	5.46254e+07	6.83047e+07	3.98093e+07	4.89946e+07	5.50273e+07	4.14811e+07	6.20798e+07	4.92793e+07	4.85896e+07	5.43443e+07	5.34246e+07	6.85022e+07	5.68645e+07	4.62505e+07	4.81425e+07	7.20726e+07	5.22973e+07	5.109e+07	2.9783e+07	3.44318e+07	3.18792e+07	4.36906e+07	6.31721e+07	6.14626e+07	8.80066e+07	6.12449e+07	4.62428e+07	8.26688e+07	7.49734e+07	5.42011e+07	5.00217e+07	4.70692e+07	6.65196e+07	4.77953e+07	4.86764e+07	5.88717e+07	5.48836e+07	9.36916e+07	158170201	6.76004e+07	5.52849e+07	6.43378e+07	7.9197e+07	7.31075e+07	5.20956e+07	5.93746e+07	4.07244e+07	6.18306e+07	4.39277e+07	6.26047e+07	5.78333e+07	1.09083e+08	7.34745e+07	1.04744e+08	7.37329e+07	6.32556e+07	1.19155e+08	5.83225e+07	7.05898e+07	7.8403e+07	6.07923e+07	4.8171e+07	5.15503e+07	7.72922e+07	1.37907e+08	7.40444e+07	5.95756e+07	9.66283e+07
P05166	Propionyl-CoA carboxylase beta chain, mitochondrial	PCCB	PCCB;DKFZp451E113	3.67806e+07	3.68984e+07	2.28811e+07	4.51396e+07	5.05749e+07	2.92047e+07	5.57903e+07	3.79251e+07	8.17266e+07	5.10103e+07	5.56326e+07	4.43991e+07	4.08025e+07	3.20786e+07	4.71093e+07	4.03577e+07	6.61151e+07	3.90776e+07	5.28599e+07	4.52668e+07	3.42843e+07	4.99443e+07	3.16892e+07	7.71545e+07	1.74943e+07	5.91725e+07	3.87255e+07	1.00821e+08	3.44042e+07	4.11857e+07	1.89401e+07	8.78706e+07	4.21543e+07	3.34981e+07	2.33827e+07	3.47331e+07	4.02878e+07	5.75552e+07	3.97323e+07	3.50976e+07	128766551	1.68912e+07	7.00681e+07	5.171e+07	6.79732e+07	2.4544e+07	4.53191e+07	5.73014e+07	4.0331e+07	3.89466e+07	4.42942e+07	4.12007e+07	2.81525e+07	7.35362e+07	4.73546e+07	1.8479e+07	3.55632e+07	4.41347e+07	9.01793e+07	7.5016e+07	3.69207e+07	1.59879e+07	6.26209e+07	2.26997e+07	3.97176e+07	1.88227e+07	9.8483e+07	3.21211e+07	1.64641e+07	4.09463e+07	7.66745e+07	2.39013e+07	3.45675e+07	1.99242e+07	2.47268e+07	1.20886e+07	4.52892e+07	1.46195e+07	5.02658e+07	44194482	9.18707e+07	3.81933e+07	2.21297e+07	3.80637e+07	3.83946e+07	3.40879e+07	2.99139e+07	3.4521e+07	3.91458e+07	3.67421e+07	4.91413e+07	6.49387e+07	8.29397e+07	4.39508e+07	5.107e+07	2.65946e+07	7.28888e+07	2.27735e+07	2.97237e+07	4.88835e+07	1.22157e+07	3.14835e+07	3.90552e+07	3.71429e+07	3.5203e+07	6.20724e+07	3.83859e+07	1.12332e+07	4.95821e+07	3.72549e+07	8.76005e+07	5.22297e+07	48014735	5.62765e+07	4.95786e+07	5.48814e+07	5.37043e+07	3.92273e+07	7.2572e+07	4.20668e+07	5.81248e+07	7.90353e+07
Q8IUP8	PCDH12 protein	PCDH12	PCDH12	0	0	1.08345e+06	0	0	0	923827	0	0	0	0	0	0	0	0	0	0	985542	1.50171e+06	0	0	0	0	0	1.74947e+06	1.42196e+06	1.60634e+06	0	0	0	0	0	0	0	0	0	0	0	3.14745e+06	1.51094e+06	0	0	0	0	0	1.40588e+06	0	0	1.05197e+06	0	0	825783	0	1.06325e+06	0	0	0	0	0	0	0	0	0	0	1.32743e+06	1.02319e+06	0	0	0	0	0	1.27376e+06	0	1.05886e+06	0	0	0	547911	0	1.3333e+06	0	1.07556e+06	0	0	0	0	1.25209e+06	1.54674e+06	0	0	0	0	0	1.10227e+06	0	0	1.11199e+06	0	865754	773023	0	1.34682e+06	0	0	0	0	0	0	0	1.13108e+06	0	0	0	799622	0	1.44252e+06	0	0	0	0	0	1.12528e+06
O94913	Pre-mRNA cleavage complex 2 protein Pcf11	PCF11	PCF11	0	0	0	0	0	0	0	1.47849e+06	0	0	1.1331e+06	0	0	0	2.09759e+06	0	1.88323e+06	0	0	0	0	0	0	0	1.60447e+06	0	0	0	0	1.22824e+06	0	0	0	0	0	0	0	3.61851e+06	0	2.04307e+06	1.585e+06	0	1.72799e+06	2.37906e+06	0	0	0	4.26926e+06	0	984546	0	0	1.7325e+06	1.12619e+06	4.57143e+06	0	0	3.0319e+06	0	2.10997e+06	0	0	0	0	0	0	0	0	0	3.51701e+06	0	0	0	0	2.86802e+06	0	0	0	0	0	947554	1.19895e+06	2.81092e+06	969334	853028	1.08997e+06	0	0	0	784374	0	611156	545020	548423	0	0	0	0	1.05802e+06	0	0	0	0	0	0	0	0	0	0	0	0	0	0	1.0908e+06	0	0	0	0	0	0	0	0
Q9BYE7	Polycomb group RING finger protein 6	PCGF6	PCGF6	0	1.63842e+06	0	0	0	0	1.8921e+06	0	0	0	0	0	0	0	0	0	0	0	0	0	0	551346	0	0	0	0	0	0	1.81e+06	3.30281e+06	0	0	0	0	0	0	0	0	5.93495e+06	0	0	0	0	0	1.6333e+06	0	0	0	858603	1.85781e+06	0	0	0	0	0	0	0	0	0	0	0	0	0	0	0	0	0	0	0	1.62848e+06	0	0	0	0	0	0	0	0	0	1.26307e+06	0	0	0	0	0	0	0	0	0	0	0	0	0	0	0	0	0	0	0	0	1.41697e+06	0	0	0	1.63941e+06	0	0	0	0	0	0	0	0	0	0	0	0	0	0	0	0	0
Q9H4Z3	mRNA (2-O-methyladenosine-N(6)-)-methyltransferase	PCIF1	PCIF1	7.59693e+06	3.22892e+07	1.26834e+07	3.4782e+07	2.69753e+07	2.21976e+07	2.60005e+07	2.93756e+07	2.7222e+07	4.56756e+07	2.66793e+07	2.70269e+07	1.53223e+07	2.62258e+07	2.98017e+07	3.53104e+07	2.22895e+07	3.64283e+07	2.40828e+07	2.32391e+07	1.42351e+07	1.44669e+07	1.40706e+07	2.71898e+07	1.23198e+07	1.28179e+07	2.32428e+07	2.31263e+07	4.44103e+07	1.83287e+07	1.20202e+07	6.76774e+07	3.3721e+07	5.18387e+06	2.09731e+07	2.58998e+07	2.4684e+07	1.8383e+07	1.11984e+07	1.91684e+07	2.02918e+07	6.26021e+06	1.0162e+07	9.27385e+06	1.72007e+06	1.96112e+07	1.57098e+07	1.22918e+07	9.09943e+06	2.67295e+07	1.0648e+07	2.46547e+07	5.14398e+06	8.31187e+07	2.62132e+06	8.16527e+06	8.78627e+06	7.76382e+06	2.26743e+07	6.94591e+06	2.26342e+07	6.16503e+06	5.42598e+06	2.35995e+06	1.39825e+06	1.49758e+07	2.18064e+07	4.01739e+06	6.35224e+06	2.83954e+07	5.48114e+06	1.61407e+07	5.34963e+06	7.66803e+06	1.90804e+06	0	3.20013e+07	3.60491e+07	2.97141e+07	1.4394e+07	2.08881e+07	2.29953e+07	6.46581e+06	2.52098e+07	1.02296e+07	1.31569e+07	1.42565e+07	1.05497e+07	2.02819e+07	1.11963e+08	2.06288e+07	3.31651e+07	2.68754e+07	3.21828e+07	1.35378e+07	1.42803e+07	7.40566e+06	1.64913e+07	2.52798e+07	2.32704e+07	1.11463e+07	2.22286e+07	3.20484e+07	3.03807e+07	3.23194e+07	3.39938e+07	2.8238e+07	5.33606e+06	2.48396e+07	2.17517e+07	4.94282e+07	2.70787e+07	3.22481e+07	3.42933e+07	2.1795e+07	1.72974e+07	1.33022e+07	3.53677e+07	3.75976e+07	3.97571e+07	1.02571e+07	2.62218e+07
A0A384MTT2	Phosphoenolpyruvate carboxykinase (GTP)	PCK2	PCK2;PCK1	1.54356e+07	1.43077e+08	6.3854e+07	8.48668e+07	6.28758e+07	7.18989e+07	9.83859e+07	1.32722e+08	1.084e+08	1.59463e+08	6.44509e+07	5.26288e+07	2.2739e+07	7.37822e+07	6.80653e+07	7.03366e+07	8.18558e+07	1.33602e+08	6.80474e+07	1.01636e+08	8.42274e+07	9.26002e+07	2.79901e+07	3.56908e+07	4.48019e+07	8.46243e+07	8.70175e+07	7.12156e+07	1.02161e+08	5.03613e+07	1.58385e+07	5.21978e+07	5.29304e+07	2.50581e+07	2.522e+07	3.15351e+07	7.47164e+07	4.85342e+07	8.47941e+07	4.16625e+07	7.83518e+07	2.88848e+07	3.5685e+07	2.24369e+07	4.08073e+07	3.0018e+07	3.59952e+07	2.31983e+07	1.96804e+07	6.23838e+07	2.87187e+07	3.32629e+07	1.3861e+07	3.04854e+07	2.04509e+07	1.96555e+07	2.75884e+07	1.76857e+07	5.08662e+07	2.28919e+07	7.39853e+07	1.5604e+07	2.3154e+07	1.39891e+07	1.88341e+07	4.26051e+07	6.54073e+07	2.8417e+07	1.28965e+07	1.08728e+08	3.77682e+07	2.8608e+07	1.09644e+07	2.56813e+07	8.6306e+06	3.20774e+06	8.64283e+07	6.35323e+07	8.67924e+07	5.95046e+07	6.4836e+07	60940467	6.13624e+07	9.73615e+07	4.75272e+07	3.91942e+07	4.85256e+07	6.71833e+07	5.459e+07	3.31323e+07	9.21014e+07	8.50937e+07	8.02948e+07	9.14179e+07	5.05951e+07	7.58498e+07	4.11079e+07	5.76471e+07	6.78846e+07	8.86557e+07	1.00198e+07	6.03053e+07	5.36368e+07	1.0826e+08	2.00446e+08	7.36077e+07	1.03482e+08	3.7548e+07	8.16971e+07	4.83217e+07	1.84913e+08	1.81921e+08	6.34807e+07	106578153	5.27142e+07	4.29752e+07	1.31847e+08	1.22377e+08	1.17105e+08	8.71071e+07	6.44046e+07	9.45927e+07
B9EIS5	PCM1 protein	PCM1	PCM1	3.06301e+07	1.90632e+07	9.8456e+06	9.68135e+06	1.16391e+07	8.7954e+06	4.26265e+06	6.72617e+06	1.03849e+07	1.16213e+07	1.88745e+07	8.1641e+06	1.02553e+07	1.26776e+07	9.52771e+06	1.12591e+07	1.3149e+07	9.7561e+06	9.76979e+06	6.64114e+06	1.23109e+07	6.76435e+06	1.72665e+07	1.34815e+07	2.07878e+07	1.42217e+07	1.37994e+07	2.00781e+07	1.8343e+07	1.52012e+07	2.79406e+07	2.2241e+07	1.4874e+07	2.34461e+07	2.47349e+07	1.24689e+07	9.59934e+06	1.79369e+07	2.14337e+07	1.20554e+07	1.31525e+07	2.47809e+07	1.30965e+07	3.29466e+07	2.11607e+07	1.09991e+07	2.51407e+07	3.01348e+07	2.96973e+07	1.72212e+07	2.81694e+07	2.14139e+07	3.6286e+07	1.74731e+07	5.99165e+07	3.96598e+07	2.26212e+07	2.3075e+07	2.06852e+07	3.5748e+07	1.51153e+07	3.25708e+07	3.41571e+07	3.2833e+07	3.82336e+07	1.87644e+07	1.74056e+07	2.01229e+07	6.02122e+07	7.1383e+06	2.89177e+07	1.52653e+07	2.95899e+07	1.96174e+07	3.9628e+07	2.2154e+07	1.03621e+07	9.21174e+06	1.34799e+07	5.42167e+06	1.02733e+07	1.36269e+07	1.59623e+07	1.32911e+07	1.17142e+07	1.23886e+07	7.74915e+06	2.00653e+07	10751004	1.26274e+07	1.19517e+07	7.56943e+06	1.93135e+07	1.56808e+07	1.26587e+07	2.08639e+07	1.64837e+07	8.78818e+06	1.10985e+07	1.75263e+07	1.75302e+07	5.60761e+06	7.64498e+06	2.53971e+07	8.57938e+06	1.5053e+07	1.11051e+07	1.6112e+07	2.42251e+07	1.00759e+07	8.57411e+06	1.53541e+07	1.18725e+07	1.46758e+07	1.14804e+07	7.012e+06	1.06753e+07	7.7886e+06	3.44616e+06	6.48376e+06	3.0692e+07	1.59737e+07
P22061	Protein-L-isoaspartate(D-aspartate) O-methyltransferase	PCMT1	PCMT1	9.41201e+07	1.30871e+08	1.24714e+08	1.64584e+08	127567486	1.16317e+08	1.45301e+08	1.04117e+08	1.06971e+08	1.08128e+08	1.09204e+08	1.26071e+08	1.28197e+08	1.11784e+08	9.82636e+07	1.12052e+08	1.13556e+08	1.0076e+08	1.21251e+08	1.22663e+08	1.07611e+08	1.08094e+08	1.20726e+08	1.33662e+08	1.29659e+08	1.39233e+08	164815013	1.37665e+08	1.57437e+08	127236197	9.73296e+07	114342465	1.40312e+08	6.79e+07	1.11379e+08	8.43717e+07	1.18601e+08	1.08059e+08	2.32342e+08	9.63655e+07	1.24288e+08	9.16173e+07	7.13278e+07	9.54468e+07	7.45734e+07	6.87388e+07	1.25802e+08	7.35103e+07	1.12371e+08	1.33101e+08	7.61566e+07	9.74181e+07	9.37196e+07	101194047	5.73636e+07	8.02296e+07	9.45332e+07	7.99576e+07	1.28787e+08	9.15258e+07	9.13786e+07	6.94436e+07	6.60467e+07	1.02147e+08	8.64725e+07	1.19354e+08	1.2433e+08	9.91678e+07	6.87291e+07	1.27444e+08	7.86646e+07	1.14083e+08	6.85251e+07	1.12339e+08	9.47144e+07	8.05271e+07	1.16969e+08	1.28702e+08	1.42002e+08	8.47118e+07	1.31426e+08	1.51443e+08	1.30213e+08	140250781	9.36393e+07	1.17334e+08	8.69083e+07	1.63228e+08	1.48344e+08	1.42727e+08	1.58651e+08	1.33067e+08	1.47841e+08	1.33449e+08	1.28179e+08	1.22869e+08	1.09252e+08	1.00015e+08	1.29092e+08	1.24885e+08	5.80286e+07	1.33208e+08	1.43486e+08	1.66557e+08	1.49801e+08	1.37123e+08	1.40502e+08	8.59662e+07	1.36509e+08	1.2918e+08	1.31565e+08	1.24723e+08	9.03999e+07	1.19002e+08	1.37708e+08	1.28447e+08	1.01017e+08	1.27095e+08	1.60433e+08	1.62743e+08	1.66677e+08	1.6073e+08
Q96MG8	Protein-L-isoaspartate O-methyltransferase domain-containing protein 1	PCMTD1	DKFZp666F248;PCMTD1	0	0	0	0	0	0	0	735294	0	0	664794	0	0	780492	0	0	937471	989750	688611	1.23871e+06	1.24235e+06	1.56856e+06	0	0	0	807558	934785	0	0	0	0	0	0	0	0	0	527045	0	1.03308e+06	0	0	0	0	0	0	0	0	0	0	0	0	0	0	0	0	0	0	0	0	0	0	0	0	0	0	0	0	0	0	0	0	0	0	0	0	0	1.36945e+06	0	0	0	0	776274	0	0	721999	0	790710	942354	0	0	0	1.76467e+06	931340	1.18582e+06	0	1.0457e+06	0	0	788190	699224	0	693314	0	1.18194e+06	1.83065e+06	1.38385e+06	636837	0	853485	0	1.2472e+06	0	0	0	0	778517	1.03534e+06	975183	0	0	2.34143e+06	568250
Q9NV79	Protein-L-isoaspartate O-methyltransferase domain-containing protein 2	PCMTD2	PCMTD2	0	0	0	0	0	0	0	0	0	0	0	0	0	0	0	0	0	0	0	0	0	0	0	5.07051e+06	0	0	0	0	0	0	0	0	0	0	0	0	0	0	0	0	0	0	0	0	0	0	0	0	0	0	0	0	0	0	0	0	0	0	0	0	0	0	0	0	0	0	0	0	0	0	0	0	0	0	0	0	0	0	0	2.42948e+06	0	0	0	0	0	0	0	0	0	0	0	420155	0	0	0	0	1.76346e+06	0	0	0	0	0	0	0	0	0	0	0	0	0	0	0	0	0	0	0	0	0	0	454134	2.22919e+06	0
Q6FHF5	Proliferating cell nuclear antigen (Fragment)	PCNA	PCNA	1.6137e+08	1.01588e+08	1.10505e+08	9.51777e+07	9.87377e+07	1.38168e+08	8.31663e+07	1.24431e+08	1.20875e+08	5.89343e+07	1.32638e+08	114953074	7.26103e+07	9.24124e+07	1.46786e+08	1.09881e+08	1.16771e+08	1.06324e+08	1.09234e+08	1.71676e+08	1.48596e+08	9.53074e+07	1.83526e+08	1.10392e+08	1.64335e+08	1.26623e+08	8.32918e+07	9.11137e+07	9.09087e+08	8.82641e+07	1.31536e+08	1.08018e+08	8.45502e+07	1.52548e+08	9.6478e+07	8.02061e+07	7.53743e+07	8.52654e+07	1.43091e+08	8.98319e+07	7.52535e+07	1.05838e+08	8.0049e+07	8.94201e+07	1.04831e+08	6.93762e+07	7.41505e+07	1.55867e+08	84223382	8.29457e+07	4.67419e+07	7.80462e+07	139328434	8.44239e+07	9.32064e+07	1.09412e+08	7.58431e+07	7.39881e+07	8.45684e+07	1.49306e+08	7.90687e+07	1.22039e+08	1.82002e+08	1.24982e+08	1.20597e+08	9.72929e+07	1.46372e+08	6.57738e+07	2.48097e+08	1.19835e+08	1.20818e+08	8.47634e+07	1.12702e+08	9.00348e+07	1.75728e+08	113632235	8.28202e+07	9.22694e+07	1.49416e+08	7.35515e+07	8.9541e+07	8.9505e+07	1.01908e+08	7.29003e+07	8.73957e+07	1.1352e+08	7.33913e+07	9.89732e+07	9.6087e+07	8.20811e+07	8.76431e+07	1.2818e+08	9.55472e+07	8.73586e+07	8.95578e+07	1.2558e+08	1.15043e+08	7.55773e+07	1.17472e+08	1.03041e+08	1.215e+08	1.25107e+08	9.05377e+07	1.13251e+08	1.66185e+08	9.14229e+07	1.20161e+08	9.26765e+07	1.09977e+08	1.29255e+08	1.49549e+08	137094260	176192961	1.76022e+08	8.64494e+07	1.30285e+08	1.1049e+08	1.06909e+08	6.88602e+07	9.33562e+07	1.51054e+08	134672846
Q8WW12	PEST proteolytic signal-containing nuclear protein	PCNP	PCNP	3.31125e+07	6.21014e+07	6.19891e+07	7.29867e+07	1.1062e+08	8.61739e+07	7.03292e+07	6.33808e+07	5.65956e+07	4.56059e+07	7.05438e+07	9.029e+07	1.88694e+08	9.53854e+07	8.01437e+07	7.04803e+07	7.19167e+07	6.82095e+07	9.59819e+07	5.126e+07	1.11303e+08	7.98163e+07	2.33511e+07	3.75832e+07	8.13223e+07	4.89242e+07	6.98394e+07	8.1267e+07	6.85155e+07	8.83694e+07	4.1036e+07	4.42722e+07	8.78632e+07	4.24433e+07	6.19627e+07	1.24609e+08	4.26012e+07	2.68215e+07	7.93088e+07	1.97314e+08	4.8195e+07	5.21786e+07	7.31464e+07	4.18917e+07	3.81599e+07	9.67988e+07	4.37283e+07	3.1951e+07	6.95311e+07	8.28194e+07	7.95972e+07	8.0971e+07	3.18166e+07	5.44606e+07	2.84039e+07	3.68304e+07	5.21991e+07	6.22536e+07	3.37846e+07	2.28934e+07	6.71483e+07	4.42261e+07	3.34193e+07	3.54643e+07	3.61342e+07	5.30267e+07	7.31566e+07	6.05602e+07	2.13655e+07	5.2213e+07	3.51431e+07	6.89145e+07	2.83927e+07	5.44603e+07	4.93817e+07	6.0517e+07	9.44081e+07	1.15998e+08	5.29872e+07	2.68548e+07	7.21097e+07	1.18321e+08	7.59721e+07	1.17707e+08	7.93776e+07	9.26635e+07	9.99222e+07	4.70457e+07	4.39371e+07	59398910	7.16427e+07	7.80463e+07	5.74654e+07	8.44376e+07	9.18291e+07	6.63713e+07	5.4547e+07	2.7818e+07	114529049	8.11472e+07	27976925	6.71656e+07	1.29306e+08	6.21246e+07	7.81782e+07	6.09959e+07	4.1327e+07	6.0438e+07	1.02091e+08	8.8775e+07	3.8658e+07	4.56387e+07	1.01538e+08	3.73383e+07	1.11999e+08	9.11625e+07	2.99812e+07	5.35657e+07	6.06986e+07	7.53654e+07	2.55966e+07	1.34346e+07
O95613	Pericentrin	PCNT	PCNT	0	1.06573e+07	2.57303e+06	5.68116e+06	7.24949e+06	3.74097e+06	8.60181e+06	4.09398e+06	9.55868e+06	7.77912e+06	1.00635e+07	8.47393e+06	8.58604e+06	5.91174e+06	1.23387e+07	1.7685e+07	6.00078e+06	3.96753e+06	5.55665e+06	11768352	8.54095e+06	1.17691e+07	1.00371e+07	8.07224e+06	0	2.33825e+06	4.5726e+06	1.94412e+07	5.00981e+07	2.40342e+07	0	3.0807e+07	2.34081e+07	0	1.06715e+07	1.52289e+07	1.53936e+07	2.9467e+07	1.29742e+08	9.26108e+06	1.04835e+07	0	0	0	0	6.44478e+06	0	0	0	0	0	0	0	0	0	0	9.11045e+06	0	4.06379e+06	0	1.80087e+07	0	0	0	0	7.92622e+06	7.00456e+06	0	0	0	0	6.30531e+06	0	0	0	0	3.77926e+06	4.92453e+06	2.07265e+07	2.98356e+06	0	3.83546e+06	1.35556e+07	8.44923e+06	0	0	0	4.09216e+06	4.89386e+06	7.73442e+06	9.3432e+06	3.97192e+06	4.34259e+06	1.03811e+07	7.43693e+06	7.79426e+06	0	0	4.85184e+06	4.86628e+06	0	4.07495e+06	4.64091e+06	0	6.48542e+06	5.80024e+06	9.57787e+06	0	7.92693e+06	5.14083e+06	5.06225e+06	7.06041e+06	9.81525e+06	6.28225e+06	6.26668e+06	4.49642e+06	2.16156e+06	9.15559e+06	9.70137e+06	8.84703e+06	0	1.31465e+07
Q15113	Procollagen C-endopeptidase enhancer 1	PCOLCE	PCOLCE	9.1541e+07	5.91889e+07	8.74379e+07	4.81472e+07	3.59944e+07	1.30837e+08	3.16458e+07	8.9866e+07	7.52543e+07	4.39255e+07	5.0306e+07	5.47058e+07	4.38078e+07	6.18046e+07	9.07628e+07	5.40071e+07	7.21843e+07	5.71099e+07	4.3299e+07	34362769	4.40951e+07	6.1532e+07	7.33313e+07	4.26799e+07	105603525	5.49847e+07	3.68887e+07	3.59052e+07	2.82491e+07	3.13086e+07	5.32247e+07	4.67687e+07	3.51967e+07	6.41663e+07	5.26689e+07	6.57867e+07	4.17767e+07	4.91851e+07	2.10986e+07	5.05388e+07	3.70529e+07	5.31139e+07	278372993	5.11121e+07	6.08638e+07	3.77916e+07	5.41891e+07	6.98726e+07	5.79044e+07	4.42387e+07	42558773	4.33325e+07	6.39594e+07	4.78852e+07	1.14999e+08	8.01651e+07	5.39187e+07	6.28997e+07	3.89106e+07	6.71076e+07	5.00844e+07	5.54553e+07	9.04013e+07	4.78369e+07	5.09988e+07	4.7691e+07	3.96438e+07	5.06259e+07	1.85118e+08	2.4218e+07	8.60913e+07	9.05748e+07	9.5215e+07	5.50194e+07	8.03365e+07	7.82726e+07	4.1216e+07	1.07531e+08	5.63484e+07	1.0836e+08	9.30302e+07	8.91762e+07	7.81856e+07	4.26602e+07	1.01572e+08	6.94029e+07	6.02245e+07	3.6091e+07	3.19531e+07	3.23575e+07	3.93972e+07	6.92635e+07	6.53775e+07	3.75205e+07	169017273	7.85777e+07	6.83056e+07	7.21584e+07	5.83994e+07	6.07653e+07	7.42245e+07	142409441	3.40477e+07	3.45509e+07	9.58403e+07	3.19753e+07	9.3912e+07	2.02128e+08	5.24534e+07	9.45696e+07	2.79796e+07	8.00818e+07	3.6624e+07	3.49185e+07	1.04047e+08	1.34346e+08	8.3603e+07	6.8982e+07	2.26595e+07	3.34114e+07	2.12174e+07	6.19047e+07
P48539	Calmodulin regulator protein PCP4	PCP4	PCP4	0	0	0	0	0	0	0	0	0	0	0	0	0	0	0	1.06191e+06	0	0	0	0	0	0	0	0	0	0	0	0	5.77586e+06	0	0	0	1.50617e+07	0	0	0	0	5.82944e+06	0	0	0	0	0	0	0	0	0	0	0	0	0	0	0	0	0	0	0	0	0	0	0	0	0	0	0	0	0	0	0	0	0	0	0	0	0	0	0	0	0	0	0	679161	0	0	0	0	0	0	1.14673e+06	0	0	1.10493e+06	0	0	0	0	0	0	0	0	0	0	0	0	0	0	0	0	0	0	0	0	0	0	0	0	0	0	0	0	0	0
A0A024RBH0	PCTAIRE protein kinase 2, isoform CRA_a	PCTK2	DKFZp686L20222;CDK16;CDK14;CDC2;YES1;CDK18;CDC2L5;CDK12;CDK13;FGFR2-BICC1;FYN;CDK17;FGR;CDK15;PCTK1;PCTK3;PCTK2;FGFR2-AHCYL1;CILK1;LYN;BLK;CDK20;HCK;FGFR4;FGFR2;FGFR3;FGFR1;CCRK;CDK1;CDK2;CDK3;CDK4;CDK5;CDK6;CDK9;MAK;LCK	0	3.82601e+06	3.42588e+06	7.04286e+06	3.11361e+06	2.04056e+06	4.71905e+06	5.89201e+06	5.32049e+06	1.74755e+06	6.47248e+06	5.62109e+06	3.93071e+06	1.22186e+07	0	7.06693e+06	7.32129e+06	1.15582e+06	2.12048e+06	1.0121e+06	934550	3.20966e+06	1.88177e+07	0	1.68273e+06	5.55878e+06	7.30585e+06	2.73928e+06	0	3.36742e+06	1.58703e+06	0	4.04275e+06	1.33877e+06	6.06537e+06	5.09082e+06	0	3.74591e+07	0	0	0	0	4.82126e+06	0	0	1.24649e+06	1.37914e+06	565453	0	0	1.00717e+06	0	0	0	0	0	0	395507	0	0	1.14777e+06	0	0	0	4.35202e+06	0	3.3144e+06	2.29537e+06	2.11671e+06	0	0	1.22228e+06	0	1.80311e+06	0	0	3.59406e+06	9.94082e+06	0	3.0082e+06	7.692e+06	4.34169e+06	3.23807e+06	6.96988e+06	2.8315e+06	3.39046e+06	5.61806e+06	2.32197e+06	0	1.55994e+06	5.87432e+06	6.08421e+06	3.5808e+06	6.24684e+06	3.39748e+06	3.09958e+06	1.31186e+06	4.24834e+06	4.04989e+06	3.84627e+06	0	8.09282e+06	6.01587e+06	5.70574e+06	6.95346e+06	2.07563e+06	3.56238e+06	3.45997e+06	4.33342e+06	3.60187e+06	2.02778e+06	5.82315e+06	2.21391e+06	3.559e+06	5.32414e+06	3.27141e+06	1.29223e+07	5.34355e+06	6.41082e+06	1.9732e+06	1.27178e+06	3.54311e+06
I3L2M9	Phosphatidylcholine transfer protein	PCTP	PCTP	7.83957e+06	2.04531e+06	1.2404e+07	1.89004e+07	2.52859e+07	2.50694e+07	2.87455e+07	4.14203e+07	4.7207e+06	6.98588e+06	7.36269e+06	1.59939e+06	1.18769e+06	5.22398e+06	5.68434e+06	7.91962e+06	7.7524e+06	5.40236e+06	8.49427e+06	34441951	1.6478e+07	3.92124e+07	1.32948e+08	1.5029e+07	2.47624e+07	3.66588e+07	2.40934e+07	0	1.1067e+07	9.81343e+06	2.12171e+07	9.28786e+06	1.77187e+06	1.26225e+07	1.23868e+07	0	1.3219e+07	3.76473e+07	0	2.2122e+06	1.96627e+07	3.67451e+06	7.5319e+07	9.41934e+06	8.52362e+06	2.22961e+07	7.3563e+06	2.44965e+06	1.36274e+07	0	2.08442e+07	9.0722e+06	3.97208e+06	2.61897e+06	1.73036e+06	0	5.93931e+06	2.87888e+06	9.32134e+06	8.52364e+06	9.09076e+06	2.04382e+07	1.74383e+07	1.40257e+07	1.68673e+07	7.07343e+06	1.44005e+07	9.92834e+06	6.06371e+06	1.11165e+07	1.01814e+07	4.27546e+06	1.00241e+07	1.12812e+07	3.65082e+06	9.68311e+06	2.24283e+07	1.22058e+07	6.88751e+06	8.52842e+06	1.84923e+07	1.57715e+07	1.16337e+07	2.75228e+07	6.87347e+07	2.76715e+07	2.93838e+07	1.64284e+07	1.83615e+07	5.68576e+06	1.48285e+07	1.1434e+07	1.91861e+07	3.76233e+07	9.96643e+06	6.56858e+07	2.6586e+07	2.91108e+07	3.36609e+07	1.44132e+07	0	2.04994e+07	2.1889e+07	1.04081e+07	1.97392e+07	3.70611e+07	2.69345e+07	2.41378e+07	2.20547e+07	4.37684e+07	5.8528e+07	2.87706e+06	1.8832e+07	3.39337e+07	1.73215e+07	2.76771e+07	1.1031e+07	1.77305e+07	1.55018e+07	1.19938e+07	1.82675e+07	1.06655e+08
Q9UHG3	Prenylcysteine oxidase 1	PCYOX1	PCYOX1	8.87467e+07	1.17838e+08	2.79163e+08	2.62819e+08	2.15991e+08	2.22134e+08	1.68598e+08	1.9421e+08	1.19568e+08	133438861	1.0454e+08	9.45842e+07	1.06732e+08	132795753	1.4213e+08	1.30278e+08	1.37354e+08	2.91205e+08	183951341	1.32759e+08	1.78079e+08	1.38391e+08	1.11256e+08	1.65858e+08	2.76877e+08	2.31213e+08	2.85214e+08	112226293	4.69972e+07	1.09429e+08	9.29461e+07	8.84748e+07	1.56659e+08	109281119	6.74344e+07	8.54114e+07	1.16855e+08	1.25427e+08	7.71485e+07	1.05479e+08	1.12807e+08	1.21043e+08	7.67149e+07	1.81653e+08	6.82619e+07	7.47146e+07	129853005	8.74511e+07	1.55254e+08	1.0074e+08	1.20455e+08	1.20241e+08	1.33459e+08	1.38165e+08	8.1928e+07	124696737	1.04876e+08	1.27656e+08	1.08731e+08	1.0848e+08	9.39261e+07	1.09126e+08	7.84071e+07	1.00309e+08	8.26783e+07	8.51442e+07	1.26164e+08	1.23187e+08	8.22251e+07	1.56151e+08	8.82401e+07	1.45469e+08	7.72528e+07	1.89056e+08	1.22727e+08	1.00388e+08	1.59225e+08	1.70111e+08	1.17451e+08	165558274	2.49849e+08	1.97201e+08	1.43053e+08	1.93546e+08	2.47079e+08	2.28893e+08	2.38974e+08	196465740	1.54085e+08	1.35852e+08	1.93582e+08	2.39567e+08	1.99467e+08	2.12e+08	1.78689e+08	2.0615e+08	1.86348e+08	2.68849e+08	2.41974e+08	2.32827e+08	5.03918e+07	191428682	2.25343e+08	2.16982e+08	1.96142e+08	1.95327e+08	161443857	1.30539e+08	1.4184e+08	280619353	2.39567e+08	8.09749e+07	1.55573e+08	2.42544e+08	2.69284e+08	2.97393e+08	3.1036e+08	164208867	3.53324e+08	2.42461e+08	2.32422e+08	1.62047e+08
Q8NBM8	Prenylcysteine oxidase-like	PCYOX1L	PCYOX1L	3.18165e+06	1.33666e+07	826069	1.64921e+06	924259	534622	404742	3.13175e+06	5.17901e+07	5.46726e+06	4.37124e+06	4.14283e+06	8.09505e+06	1.83489e+06	6.65198e+06	9.65584e+06	2.06782e+06	1.92625e+06	2.03827e+06	0	3.05788e+06	1.76086e+06	8.91598e+06	5.08254e+06	4.45007e+06	1.21315e+06	948276	1.47682e+07	8.63798e+06	1.00125e+07	1.02162e+07	1.91369e+07	1.29408e+07	8.32621e+06	1.12878e+07	1.31655e+07	1.077e+07	9.13949e+06	6.94585e+06	9.64852e+06	1.30728e+07	6.87268e+06	8.00745e+06	1.53913e+07	3.35426e+06	8.52328e+06	1.0811e+07	1.53651e+07	8.97194e+06	7.56729e+06	6.05643e+06	9.55117e+06	3.26726e+06	8.93254e+06	4.32277e+07	4.40152e+07	1.25886e+07	5.7796e+06	7.48281e+06	6.21665e+06	6.56492e+07	818552	0	0	0	5.07536e+06	7.03809e+06	1.0038e+07	905209	0	6.90413e+06	6.08633e+06	3.74627e+06	3.93265e+06	0	634401	450711	8.57482e+06	9.19854e+06	1.36654e+06	6.15961e+06	0	1.20377e+07	2.12384e+06	1.10664e+07	2.12081e+06	7.21431e+06	9.80272e+06	8.25138e+06	1.06625e+07	5.40302e+06	0	2.34625e+06	5.05448e+06	6.28438e+06	5.38372e+06	0	0	5.54197e+06	3.53496e+06	2.16381e+07	1.59363e+06	2.90913e+06	3.05392e+06	0	2.04434e+06	5.67858e+06	0	1.46428e+06	1.00422e+07	5.11936e+06	9.84483e+06	1.65504e+06	4.22334e+06	6.01756e+06	891546	3.03996e+06	1.74165e+06	2.26467e+06	4.14449e+06	6.13762e+06	5.99276e+06
P49585	Choline-phosphate cytidylyltransferase A	PCYT1A	PCYT1A;hCG_2002711;PCYT1B	1.15999e+07	4.67059e+07	6.64676e+07	2.32797e+07	4.74003e+07	6.03728e+07	4.7902e+07	2.63235e+07	4.87286e+07	5.76051e+07	6.74679e+07	3.81797e+07	2.61563e+07	5.75326e+07	4.43807e+07	6.14882e+07	6.66407e+07	3.69515e+07	5.36114e+07	3.95333e+07	4.12412e+07	5.22718e+07	3.85549e+07	1.21702e+08	2.36148e+07	3.66825e+07	4.91414e+07	2.68884e+07	4.12534e+07	5.73992e+07	2.06915e+07	4.65971e+07	34632169	3.00114e+07	2.70194e+07	3.33689e+07	4.65026e+07	6.78579e+07	7.11276e+07	3.11901e+07	3.25902e+07	5.92746e+07	1.86763e+07	2.99805e+07	1.69931e+07	2.45398e+07	4.01455e+07	6.05494e+07	5.04622e+07	3.43244e+07	3.131e+07	2.7112e+07	2.5409e+07	2.85311e+07	6.18014e+07	5.00293e+07	5.33813e+07	2.02174e+07	2.04406e+07	2.2814e+07	3.16183e+07	2.15224e+07	2.60221e+07	2.78688e+07	2.63959e+07	2.54114e+07	2.43875e+07	4.99152e+07	2.97595e+07	4.60256e+07	3.04483e+07	3.10261e+07	5.06431e+07	3.124e+07	2.50747e+07	1.41014e+07	3.38588e+07	3.70172e+07	4.69228e+07	4.09992e+07	3.07037e+07	4.92341e+07	4.34879e+07	4.59359e+07	3.65979e+07	3.24539e+07	4.02601e+07	3.50876e+07	4.35332e+07	4.04751e+07	4.22893e+07	4.80028e+07	3.28923e+07	5.63408e+07	6.14685e+07	7.16558e+07	2.61295e+07	2.64677e+07	2.28187e+07	4.66849e+07	6.26744e+06	1.83465e+07	3.80297e+07	3.49349e+07	6.3262e+07	4.58839e+07	3.83119e+07	7.56521e+07	3.00114e+07	5.68653e+07	4.44891e+07	3.58016e+07	3.59333e+07	9.5558e+07	3.12054e+07	7.69975e+07	6.59251e+07	3.67187e+07	3.25495e+07	5.35276e+07	5.53792e+07	8.49288e+07
I3L1R7	Ethanolamine-phosphate cytidylyltransferase	PCYT2	PCYT2	8.66718e+06	3.11867e+07	1.1952e+07	2.42053e+07	3.77986e+07	1.60281e+07	2.68786e+07	2.0682e+07	2.2536e+07	2.63448e+07	3.0108e+07	1.2956e+07	2.25262e+07	1.75721e+07	1.1882e+07	1.83145e+07	1.44202e+07	7.71971e+06	6.90782e+06	1.63244e+07	2.41072e+07	3.05081e+07	0	1.93942e+07	4.55009e+06	3.40201e+07	2.76492e+07	3.45784e+07	4.00491e+07	1.93242e+07	6.08861e+06	1.83271e+07	3.36055e+07	0	1.54827e+07	1.81512e+07	7.54436e+06	30566047	6.21356e+07	1.4374e+07	1.92525e+07	7.49778e+06	8.58029e+06	2.48294e+06	9.80536e+06	1.7543e+07	6.2763e+06	1.65634e+07	2.68749e+06	2.94897e+07	3.85848e+06	1.51147e+07	8.07268e+06	1.4357e+07	2.41461e+06	5.48981e+06	1.15818e+07	5.75725e+06	2.82163e+07	1.79946e+06	1.44674e+07	3.9409e+06	4.06292e+06	2.6629e+06	1.34021e+06	1.00042e+07	2.22119e+07	5.9889e+06	1.00942e+06	5.6312e+07	0	4.75099e+06	0	3.64639e+06	3.21457e+06	1.74958e+06	3.75124e+07	1.27374e+07	3.23846e+07	1.68357e+07	2.00277e+07	1.33217e+07	8.46267e+06	2.11132e+07	5.58221e+06	9.40178e+06	4.86279e+06	1.95767e+07	1.0968e+07	2.42541e+07	2.35403e+07	2.69202e+07	2.51929e+07	1.81291e+07	1.02442e+07	1.41029e+07	3.19316e+06	1.59449e+07	1.85038e+07	3.33922e+07	1.22885e+07	2.78973e+07	1.96749e+07	1.63402e+07	2.10055e+07	2.8582e+07	1.54057e+07	5.75847e+06	2.55809e+07	1.33997e+07	2.37383e+07	2.89212e+07	3.42619e+07	2.10366e+07	1.84309e+07	8.78335e+06	3.07948e+07	2.207e+07	2.02828e+07	3.15737e+07	3.21847e+07	1.47647e+07
Q13442	28 kDa heat- and acid-stable phosphoprotein	PDAP1	PDAP1	5.40963e+07	6.50394e+07	1.46525e+08	1.05156e+08	1.12353e+08	1.08589e+08	1.33282e+08	9.42147e+07	92059944	9.86275e+07	7.6775e+07	6.34225e+07	225441736	1.06459e+08	1.31564e+08	1.09e+08	5.26982e+07	6.14548e+07	7.52656e+07	6.86127e+07	9.44781e+07	9.1471e+07	8.98299e+07	8.99966e+07	1.16291e+08	9.26072e+07	1.19215e+08	2.29414e+08	9.23528e+07	9.12336e+07	1.08757e+08	7.55433e+07	1.59825e+08	1.08583e+08	6.89228e+08	7.86576e+07	1.16507e+08	6.61572e+07	1.23241e+08	1.03197e+08	1.74746e+08	459083801	1.51122e+08	182177017	4.6738e+08	1.29547e+08	1060125931	182329408	1.57666e+08	8.99708e+07	5.17321e+08	5.05789e+08	1.07594e+08	3.51589e+08	5.13913e+07	5.42315e+07	1.37313e+08	2.02795e+08	4.96297e+08	1.42804e+08	1.14803e+08	2.60102e+08	1.69142e+08	2.45272e+08	1.49221e+08	4.71203e+08	2.59481e+08	1.89799e+08	1.75086e+08	8.51211e+07	1.29552e+08	1.48124e+08	6.33003e+07	4.75995e+08	6.4944e+07	1.27703e+08	1.07825e+08	8.28513e+07	8.06761e+07	4.59905e+07	1.26825e+08	1.14875e+08	106071611	112789677	8.12697e+07	6.92845e+07	1.39417e+08	1.86086e+08	8.27511e+07	8.51133e+07	9.34312e+07	7.29524e+07	8.18066e+07	1.01125e+08	6.47959e+07	6.87935e+07	4.96023e+07	1.08817e+08	9.81031e+07	1.00063e+08	4.5165e+07	1.08631e+08	1.1414e+08	7.4928e+07	7.17475e+07	8.37169e+07	9.12019e+07	139940394	1.17236e+08	1.16182e+08	5.76214e+07	2.54427e+08	8.75323e+07	7.64852e+07	1.01809e+08	8.4142e+07	9.59576e+07	6.30805e+07	6.00566e+07	4.91611e+07	7.08425e+07	6.33488e+07
Q9BUL8	Programmed cell death protein 10	PDCD10	PDCD10	2.16184e+07	1.69616e+07	2.37059e+07	2.66288e+07	2.48736e+07	2.36251e+07	3.64507e+07	2.40217e+07	3.6825e+07	3.81615e+07	2.85713e+07	3.53135e+07	1.82248e+07	3.04196e+07	3.30845e+07	3.58748e+07	2.84153e+07	2.95637e+07	2.53931e+07	4.04251e+07	3.59205e+07	2.30862e+07	3.8046e+07	2.46954e+07	2.72078e+07	2.89561e+07	3.37137e+07	3.32581e+07	4.42521e+07	2.37511e+07	1.41476e+07	4.38969e+07	3.62477e+07	1.52784e+07	2.12922e+07	1.77228e+07	3.38827e+07	3.81355e+07	4.72068e+07	2.69642e+07	3.81462e+07	2.23291e+07	1.1322e+07	1.8603e+07	2.05722e+07	1.30632e+07	2.87421e+07	2.15352e+07	1.59505e+07	2.72469e+07	1.68018e+07	3.0746e+07	2.97433e+07	2.21371e+07	1.06905e+07	1.81036e+07	1.86754e+07	1.62496e+07	3.39202e+07	1.63003e+07	3.27227e+07	1.60648e+07	1.61223e+07	3.43852e+07	1.61322e+07	2.86986e+07	31353570	1.4138e+07	2.15322e+07	5.5805e+07	1.5388e+07	2.09974e+07	1.12896e+07	1.97714e+07	1.62331e+07	1.78436e+07	2.56318e+07	3.09511e+07	3.47177e+07	2.69424e+07	2.84238e+07	3.05615e+07	2.86338e+07	3.60081e+07	2.4308e+07	2.41541e+07	1.99841e+07	4.22873e+07	5.00782e+07	1.89014e+07	3.92217e+07	4.22314e+07	2.48664e+07	3.60229e+07	2.64469e+07	3.33926e+07	2.07786e+07	1.99399e+07	2.39003e+07	2.59032e+07	3.06465e+07	2.38033e+07	3.5568e+07	3.33121e+07	3.22321e+07	3.8571e+07	3.40195e+07	1.46064e+07	3.566e+07	2.93441e+07	4.25667e+07	1.78194e+07	3.17831e+07	3.31642e+07	2.95098e+07	2.50748e+07	1.80453e+07	1.77457e+07	3.42998e+07	3.03741e+07	4.8957e+07	3.33416e+07
Q14690	Protein RRP5 homolog	PDCD11	PDCD11	0	1.81557e+06	0	0	659128	788747	6.2976e+06	2.01641e+06	4.14181e+06	767412	1.36277e+06	1.85231e+06	1.24777e+06	0	7.27005e+06	1.96165e+06	984456	1.76795e+06	1.54498e+06	6.58514e+06	1.5605e+06	5.06137e+06	3.78835e+06	2.08849e+06	618630	1.07051e+06	613235	3.89086e+06	2.66222e+06	1.73894e+06	2.30189e+06	3.93576e+06	2.27563e+06	833377	346563	2.39934e+06	2.75194e+06	1.5161e+06	1.27966e+07	3.40332e+06	2.38241e+06	0	0	0	0	925379	666862	706534	0	3.59171e+06	511624	1.6194e+06	0	1.17165e+06	0	0	1.81582e+06	0	1.91163e+06	0	2.22344e+06	0	0	609852	662715	1.47033e+06	1.26821e+06	576442	0	3.83811e+06	0	0	0	475782	0	0	2.29917e+06	0	5.37372e+06	0	0	0	0	0	0	0	385025	1.31253e+06	390966	2.81366e+06	1.30898e+06	2.12151e+06	1.98093e+06	0	1.30431e+06	1.27873e+06	0	499899	740205	726565	0	0	712501	0	893107	1.02e+06	775675	0	672882	444916	1.79859e+06	1.84484e+06	4.62084e+06	511796	0	0	1.16237e+06	1.5093e+06	2.07917e+06	769266	2.09139e+06	776588
O14737	Programmed cell death protein 5	PDCD5	PDCD5	7.93137e+06	2.20938e+07	1.14824e+07	2.57187e+07	1.21871e+07	1.18066e+07	1.98563e+07	9.50376e+06	1.83574e+07	2.22935e+07	1.62851e+07	1.21682e+07	1.39948e+07	1.65309e+07	1.75108e+07	23449206	1.2543e+07	1.19294e+07	1.45351e+07	1.67753e+07	1.32167e+07	1.60473e+07	2.40206e+07	2.84702e+07	5.508e+06	1.16578e+07	1.3244e+07	3.13129e+07	6.57654e+07	2.3125e+07	1.27293e+07	1.67764e+07	3.89147e+07	6.20997e+06	1.06264e+07	1.17969e+07	3.25086e+07	1.98037e+07	6.09029e+07	1.86132e+07	1.78156e+07	7.45397e+06	9.78588e+06	1.05841e+07	1.98327e+07	8.99931e+06	1.39036e+07	1.06771e+07	1.73151e+07	13969530	1.02288e+07	2.09563e+07	9.90033e+06	1.72438e+07	6.11298e+06	1.42395e+07	2.00316e+07	9.60903e+06	1.53352e+07	1.11822e+07	2.61133e+07	9.24245e+06	1.08242e+07	1.03989e+07	8.1261e+06	1.37028e+07	2.98067e+07	6.68036e+06	5.76651e+06	3.1163e+07	6.72362e+06	1.17017e+07	4.32091e+06	6.69565e+06	5.0956e+06	6.16606e+06	2.37853e+07	2.46623e+07	4.01824e+07	1.41418e+07	1.67772e+07	1.38197e+07	1.82242e+07	1.42987e+07	8.17028e+06	1.08332e+07	8.02878e+06	2.45521e+07	2.78842e+07	1.65016e+07	2.56834e+07	3.34673e+07	2.84843e+07	1.51408e+07	1.35401e+07	8.71693e+06	7.11686e+06	1.32096e+07	1.79683e+07	1.4691e+07	1.71948e+07	1.65832e+07	1.62727e+07	1.99666e+07	3.0327e+07	1.56757e+07	1.41472e+07	5.7454e+06	1.95174e+07	1.86556e+07	2.02004e+07	2.77713e+07	1.73296e+07	1.98492e+07	1.30683e+07	1.50023e+07	1.03106e+07	2.23446e+07	2.5253e+07	3.01717e+07	3.67489e+07	4.92293e+07
O75340	Programmed cell death protein 6	PDCD6	PDCD6	3.1923e+07	6.68657e+07	4.84245e+07	9.4244e+07	1.0454e+08	8.19792e+07	8.3251e+07	6.37797e+07	7.93091e+07	9.15968e+07	6.84454e+07	1.35563e+08	5.3276e+07	34414599	6.54531e+07	7.35067e+07	5.79623e+07	1.01769e+08	4.06164e+07	1.40838e+08	6.81367e+07	8.71961e+07	6.48339e+07	1.74909e+08	5.28339e+07	6.48529e+07	4.71129e+07	6.62363e+07	1.21006e+08	4.90233e+07	4.81303e+07	9.70242e+07	7.83211e+07	3.64865e+07	4.73599e+07	6.94165e+07	3.54406e+07	1.05414e+08	4.37352e+07	8.15374e+07	7.57022e+07	3.83792e+07	4.20615e+07	4.11991e+07	4.01533e+07	3.2016e+07	3.66219e+07	5.8694e+07	3.48815e+07	9.61769e+07	5.25529e+07	5.79404e+07	4.36932e+07	4.76782e+07	3.29511e+07	3.68101e+07	6.26315e+07	3.33026e+07	4.40475e+07	5.67705e+07	6.34934e+07	3.9325e+07	3.03457e+07	4.27809e+07	3.76504e+07	4.32923e+07	7.66038e+07	3.35601e+07	2.85962e+07	8.47672e+07	3.07823e+07	3.50553e+07	3.07738e+07	3.82318e+07	5.54316e+07	2.09092e+07	7.63243e+07	6.9974e+07	7.72424e+07	5.6357e+07	4.56616e+07	5.45466e+07	6.54406e+07	6.37804e+07	4.56625e+07	4.79621e+07	4.50501e+07	7.60427e+07	1.59756e+08	6.28325e+07	101492058	1.10211e+08	1.08743e+08	6.8187e+07	6.28893e+07	6.05463e+07	4.53818e+07	5.37395e+07	8.5453e+07	7.98859e+07	2.75142e+07	5.49411e+07	8.05134e+07	8.92194e+07	8.44441e+07	5.51895e+07	5.47504e+07	2.79935e+07	1.04842e+08	5.78729e+07	1.08222e+08	8.87875e+07	7.8638e+07	7.77148e+07	7.08162e+07	3.42928e+07	8.65313e+07	9.76854e+07	1.00757e+08	8.30277e+07	1.93394e+08	1.23766e+08
Q8WUM4	Programmed cell death 6-interacting protein	PDCD6IP	DRIP4;PDCD6IP	0	6.58008e+06	0	0	1.23154e+07	9.58675e+06	0	5.66838e+06	0	1.53148e+07	5.33453e+06	1.2327e+07	4.45983e+06	0	9.36095e+06	0	0	0	0	6491123	0	0	0	1.45368e+07	0	1.27137e+06	0	0	0	1.24029e+07	0	1.61931e+07	1.25799e+07	0	0	8.66273e+06	5.9596e+06	0	2.70964e+07	5.30378e+06	5.61075e+06	4.98938e+06	2.83424e+06	0	0	8.69337e+06	0	0	0	0	0	0	0	1.28573e+06	0	0	0	0	9.88335e+06	0	0	0	0	7.34413e+06	6.02506e+06	0	1.33075e+06	8.31205e+06	0	5.46799e+06	3.30599e+06	6.02401e+06	0	0	0	0	7.29769e+06	0	0	0	6.58938e+06	0	3.74686e+06	1.32487e+07	0	0	0	7.53326e+06	1.72473e+07	6.54523e+06	0	8.32599e+06	0	0	0	0	0	0	4.40179e+06	0	0	7.99366e+06	0	7.51129e+06	1.47315e+07	0	0	0	0	1.00932e+07	1.568e+07	9.66126e+06	1.14669e+07	1.58121e+07	9.94975e+06	0	0	8.70192e+06	0	7.25115e+06	8.23857e+06	4.61976e+06
Q13371	Phosducin-like protein	PDCL	PDCL	0	4.71932e+06	7.56615e+06	5.66188e+06	3.31656e+06	3.45523e+06	5.02807e+06	4.68882e+06	3.79886e+06	2.47859e+06	2.91065e+06	1.59898e+06	5.10531e+06	1.86919e+06	3.48749e+06	2.24566e+06	3.37926e+06	3.59363e+06	3.43378e+06	4482184	1.06294e+07	5.52992e+06	3.72421e+06	3.50037e+06	1.27727e+07	8.46032e+06	1.29437e+07	4.59779e+06	3.61085e+06	3.77711e+06	2.22464e+06	4.43568e+06	3.33683e+06	1.10343e+06	2.13852e+06	2.62408e+06	3.91885e+06	2.87696e+06	2.75174e+06	4.23722e+06	2.42438e+06	5.8038e+06	2.33917e+06	6.21772e+06	5.55344e+06	5.1529e+06	5.94016e+06	1.56879e+06	5.26331e+06	2.76423e+06	7.31667e+06	3.6259e+06	4.26494e+06	3.58355e+06	3.38282e+06	2.19208e+06	4.60643e+06	4.65753e+06	3.59861e+06	2.84685e+06	1.91011e+06	4.16502e+06	2.81023e+06	5.77071e+06	3.15455e+06	4.19758e+06	5.24528e+06	4.9369e+06	3.18847e+06	4.66418e+06	3.52357e+06	5.51654e+06	2.65567e+06	4.14262e+06	3.39313e+06	2.01497e+06	4.22667e+06	5.07077e+06	3.46598e+06	5.06355e+06	8.27418e+06	3.64253e+06	4.31015e+06	6.29435e+06	4.55599e+06	4.32291e+06	2.83e+06	5.78602e+06	5.97151e+06	5.15491e+06	7.77496e+06	4.90106e+06	1.93594e+06	6.65789e+06	1.86077e+06	3.67715e+06	3.10182e+06	7.20853e+06	4.39934e+06	1.77749e+06	0	4.65632e+06	7.8674e+06	4.01019e+06	3.99539e+06	6.80806e+06	3.4623e+06	2.76816e+06	5.5327e+06	6.41522e+06	5.78193e+06	4.55847e+06	5.47238e+06	6.70669e+06	4.82157e+06	6.00965e+06	6.82856e+06	6.61695e+06	8.94996e+06	5.06605e+06	5.5864e+06	2.16881e+06
B7ZKW4	PDDC1 protein	PDDC1	GATD1;PDDC1	0	0	3.00547e+06	2.00001e+06	4.01029e+06	0	3.08959e+06	1.50998e+06	2.96693e+06	0	5.12213e+06	1.29163e+06	2.83533e+06	1.12813e+06	2.45713e+06	2.64628e+06	3.61957e+06	5.79213e+06	1.59168e+07	7.25328e+06	6.84364e+06	7.80532e+06	1.77259e+06	2.47934e+06	1.30513e+06	2.81923e+06	5.04804e+06	3.47873e+06	4.617e+06	1.71469e+06	6.53929e+06	2.60606e+06	4.13749e+06	3.2012e+06	1.55485e+06	1.16755e+06	7.53284e+06	7.86138e+06	4.64341e+06	3.80602e+06	1.62254e+06	1.4564e+06	0	0	3.24217e+06	1.68299e+06	1.46506e+06	1.03311e+06	0	4.8828e+06	2.3022e+06	4.40734e+06	2.58093e+06	1.22697e+06	0	0	2.5189e+06	669770	1.40648e+06	0	3.78906e+06	1.39681e+06	1.75674e+06	2.30207e+06	5.0611e+06	1.73433e+06	2.76622e+06	4.07357e+06	4.43633e+06	3.85059e+06	1.93341e+06	4.48257e+06	0	0	0	4.38816e+06	5.47356e+06	0	2.94487e+06	2.55097e+06	2.70351e+06	4.56061e+06	0	3.98177e+06	2658744	2.68938e+06	0	1.75404e+06	2.15514e+06	5.37859e+06	7.39377e+06	8.13366e+06	2.79188e+06	2.77897e+06	0	1.36641e+06	0	4.65245e+06	1.86864e+06	1.9997e+06	0	1.66864e+06	7.80562e+06	5.48566e+06	1.22159e+07	4.27194e+06	1.50618e+06	0	9.80694e+06	0	6.22767e+06	4.00788e+06	4.49373e+06	7.00798e+06	1.97829e+06	2.57237e+06	0	1.85117e+06	7.69479e+06	5.04054e+06	1.60346e+07	4.98473e+06
Q6L8Q7	2,5-phosphodiesterase 12	PDE12	PDE12	5.48442e+07	2.32066e+07	2.64238e+07	1.74423e+07	1.77481e+07	2.75684e+07	2.93533e+07	8.81945e+06	2.63285e+07	2.12134e+07	3.35709e+07	2.35037e+07	3.58713e+07	2.08897e+07	2.69716e+07	2.92848e+07	3.23043e+07	2.80688e+07	3.81042e+07	1.40585e+07	1.87029e+07	2.01004e+07	1.25188e+07	4.34256e+07	3.73414e+07	1.66776e+07	1.74312e+07	2.76499e+07	2.67818e+07	2.27638e+07	3.76205e+07	5.99811e+07	2.23441e+07	3.80367e+07	2.94644e+07	4.16852e+07	2.36148e+07	2.46688e+07	3.18539e+07	3.79889e+07	3.34876e+07	5.66247e+07	3.62893e+07	3.39931e+07	4.26376e+07	3.37232e+07	5.02463e+07	5.45532e+07	4.64854e+07	3.80835e+07	4.46198e+07	4.3701e+07	5.72585e+07	2.51465e+07	6.54042e+07	5.72296e+07	3.43623e+07	3.28697e+07	3.03876e+07	6.37833e+07	3.51319e+07	5.03806e+07	4.96811e+07	4.35354e+07	4.16025e+07	4.79967e+07	3.06395e+07	3.35236e+07	4.05573e+07	2.63223e+07	3.81331e+07	4.56673e+07	6.40146e+07	2.33806e+07	7.84536e+07	4.68452e+07	2.06266e+07	2.6543e+07	2.57786e+07	1.57179e+07	1.30902e+07	2.16099e+07	1.64624e+07	1.97775e+07	1.70097e+07	1.37448e+07	1.4673e+07	5.95507e+06	2.81183e+06	1.69088e+07	1.4358e+07	2.0342e+07	23431707	1.49303e+07	2.11186e+07	2.57773e+07	37208779	1.58344e+07	2.05905e+07	1.30645e+07	3.76741e+07	1.79063e+07	1.80853e+07	2.89903e+07	1.42189e+07	2.80073e+07	2.23244e+07	4.39801e+07	1.8315e+07	1.96237e+07	2.12511e+07	25065439	2.55388e+07	2.08963e+07	3.68016e+07	1.51409e+07	2.73025e+07	1.68009e+07	1.87727e+07	1.52088e+07	4.79838e+06	1.84789e+07
X5DR82	Phosphodiesterase (Fragment)	PDE4B	PDE4B	1.6373e+06	2.45256e+06	0	2.13933e+06	0	0	0	0	904641	1.62468e+06	0	701440	5.43718e+06	4.38243e+06	1.8448e+06	0	7.08383e+06	0	0	2.31963e+06	4.30015e+06	3.81164e+06	1.2769e+06	996741	5.19603e+06	942440	4.83202e+06	3.46195e+06	846664	0	1.32126e+06	4.94035e+06	4.23367e+06	0	0	2.92883e+06	0	0	2.54831e+06	3.83456e+06	3.17131e+06	3.26686e+06	0	3.70018e+06	1.29893e+07	0	6.3846e+06	0	3.09272e+06	0	4.16469e+06	3.68053e+06	0	4.6081e+06	0	0	0	0	3.84587e+06	2.22223e+06	2.15795e+06	2.46176e+06	0	0	0	3.38869e+06	4.87054e+06	2.0904e+06	0	7.82897e+06	0	0	0	0	0	0	0	0	0	0	0	1.5531e+06	0	1.21173e+06	1.40202e+06	0	0	0	4.01353e+06	4.86442e+06	7.45533e+06	0	1.08468e+06	0	0	0	919363	0	1.57306e+06	4.06612e+06	0	0	1.14527e+06	0	0	1.45277e+06	0	0	0	0	0	0	1.89796e+07	0	0	0	1.92334e+06	1.28394e+06	0	0	7.66386e+06	0
D6RHE0	Phosphodiesterase (Fragment)	PDE4D	PDE4D	1.48035e+07	3.26752e+07	3.34768e+07	4.22485e+07	6.41334e+07	2.56578e+07	5.02631e+07	1.95803e+07	5.48539e+07	0	5.14818e+07	3.3432e+07	1.39948e+07	5.15205e+07	2.08893e+07	4.62768e+07	6.09026e+07	6.68987e+06	5.2461e+07	71013528	4.17951e+07	4.10853e+07	2.47239e+07	1.55503e+07	4.60408e+07	3.81015e+07	3.15194e+07	3.35413e+07	1.45625e+07	2.86775e+07	1.47371e+07	2.50662e+07	1.68221e+07	0	0	2.63048e+07	2.84877e+07	1.99577e+07	1.785e+07	7.21337e+06	3.30213e+07	1.59596e+07	1.84173e+07	7.16254e+06	4.53813e+06	1.83708e+07	3.163e+07	1.53136e+07	1.55609e+06	2.61584e+06	0	1.08251e+07	9.79254e+06	2.13748e+07	0	1.48058e+07	7.78469e+06	2.5107e+06	0	6.50367e+06	1.70286e+07	1.07238e+07	1.09808e+07	3.63398e+06	4.90301e+06	0	1.71448e+07	2.11033e+07	0	3.64008e+06	2.07398e+07	2.80174e+07	0	2.75692e+07	0	7.50437e+06	5.61555e+07	0	8.51882e+07	7.85221e+07	7.20737e+07	6.29259e+07	8.26373e+07	6.2687e+07	5.18013e+07	2.6394e+07	3.47734e+07	2.51537e+07	4.69429e+07	1.01241e+08	4.30022e+07	7.45592e+07	8.22442e+07	8.76355e+07	1.09631e+08	6.36726e+07	6.29712e+07	1.68849e+07	5.0445e+07	5.75168e+07	8.86244e+06	7.23603e+07	6.14125e+07	1.70509e+08	5.62822e+07	5.19742e+07	7.57099e+07	3.53038e+07	3.37734e+07	6.89168e+07	0	6.35997e+06	5.77284e+07	6.03485e+07	4.75182e+07	3.19209e+06	6.53179e+07	6.43212e+07	1.60363e+08	6.11661e+07	3.74181e+07	6.38383e+07
E9PQG4	Myomegalin	PDE4DIP	PDE4DIP	1.79863e+06	3.38264e+07	1.05254e+07	1.57623e+07	1.11035e+07	1.44573e+07	1.49626e+07	1.25622e+07	4.43782e+06	2.93805e+07	1.41281e+07	1.36123e+07	6.7303e+06	4.90928e+06	1.36387e+07	1.57084e+07	6.61663e+06	1.80475e+07	7.42647e+06	2.44144e+07	1.57778e+07	2.6318e+07	1.78102e+07	2.31989e+07	1.18247e+07	8.35989e+06	1.43027e+07	7.71828e+06	1.45649e+07	1.4824e+07	1.74167e+07	1.51573e+07	3.38027e+07	6.02634e+06	8.66952e+06	1.41696e+07	2.44029e+07	2.58831e+07	2.7798e+07	1.50287e+07	6.85281e+06	3.57197e+06	6.69881e+06	3.36178e+06	6.29342e+06	8.42111e+06	6.15575e+06	5.42152e+06	4.78697e+06	5.57035e+06	6.50101e+06	6.5553e+06	4.33223e+06	7.25356e+06	3.47367e+06	1.66149e+06	1.18349e+07	3.48394e+06	3.7067e+06	2.65796e+06	2.22919e+07	6.08318e+06	7.10392e+06	5.64042e+06	9.33882e+06	4.09232e+06	5.24347e+06	4.91167e+06	1.46673e+06	1.9257e+07	2.95123e+06	2.46021e+06	1.80228e+06	6.02844e+06	5.04188e+06	2.36935e+06	1.45801e+07	1.19996e+07	2.26657e+07	1.11039e+07	1.23124e+07	8.57556e+06	1.53024e+07	1.52544e+07	6.22875e+06	1.03063e+07	5.40167e+06	2.4164e+07	2.31153e+07	5.34808e+06	1.88633e+07	1.29679e+07	1.86378e+07	1.86104e+07	1.7518e+07	1.09773e+07	7.35469e+06	7.72895e+06	9.87587e+06	1.48514e+07	2.30003e+06	9.40628e+06	1.26364e+07	9.44646e+06	2.63652e+07	1.96475e+07	2.17293e+07	5.71994e+06	1.00623e+07	1.28786e+07	2.38116e+07	4.26304e+07	2.78807e+07	2.13041e+07	1.42967e+07	8.54307e+06	1.4714e+07	2.2989e+07	1.63204e+07	1.72377e+07	2.85608e+07	2.55715e+07
O76074	cGMP-specific 3,5-cyclic phosphodiesterase	PDE5A	PDE5A	0	0	0	0	0	0	1.03908e+06	0	0	0	647671	0	0	0	0	0	0	0	0	0	0	0	0	0	1.1992e+06	994225	0	0	1.553e+06	827297	0	0	0	0	0	0	0	496178	0	0	0	0	0	0	0	0	0	0	1.28024e+06	0	0	0	1.15847e+06	1.14259e+06	0	0	0	0	0	0	0	0	1.31606e+06	0	0	1.03997e+06	0	0	0	0	0	0	1.1607e+06	0	1.11727e+06	0	0	0	0	0	0	0	0	0	1.02483e+06	1.49637e+06	924110	0	0	0	772099	1.05673e+06	0	0	0	0	923653	2.22073e+06	0	0	0	0	0	0	0	0	0	1.03343e+06	0	615715	0	0	0	0	0	1.39655e+06	0	0	0	0	0	0
Q6IB24	Retinal rod rhodopsin-sensitive cGMP 3,5-cyclic phosphodiesterase subunit delta	PDE6D	PDE6D	0	3.88982e+06	0	410268	1.01875e+06	0	2.82591e+06	2.91664e+06	2.07752e+06	2.56181e+06	3.1868e+06	3.56719e+06	0	1.90659e+06	3.31192e+06	3.28673e+06	869413	8.3113e+06	2.54826e+06	4.2406e+06	1.66053e+06	1.88743e+06	2.71914e+06	3.60812e+06	3.11033e+06	3.5835e+06	2.96971e+06	0	7.39831e+06	2.19326e+06	0	1.23489e+06	3.32169e+06	0	1.46776e+06	3.01791e+06	1.28529e+06	4.58417e+06	1.47526e+06	2.96785e+06	2.0564e+06	1.95696e+06	572114	0	1.4883e+06	0	1.15987e+06	2.51018e+06	4.03153e+06	3.22248e+06	0	2.94667e+06	0	0	0	3.05105e+06	1.76714e+06	1.50661e+06	5.84322e+06	3.34784e+06	2.98286e+06	0	0	0	0	2.9116e+06	2.87636e+06	1.8252e+06	0	1.67381e+06	0	0	0	0	694709	0	2.84048e+06	1.32506e+06	5.36012e+06	0	928432	880393	1.16632e+06	1.46969e+06	0	0	0	4.22605e+06	987321	2.96948e+06	1.43487e+06	2.19312e+06	3.08216e+06	0	1.37083e+06	0	1.4978e+06	1.39491e+06	0	0	3.49385e+06	0	3.44609e+06	2.82905e+06	7.13604e+06	1.47906e+06	0	0	2.72913e+06	3.12081e+06	0	5.62266e+06	5.33926e+06	1.77627e+06	758494	1.10751e+06	2.60638e+07	6.16463e+06	4.54043e+06	3.43235e+06	1.25916e+06	744313
Q9HBH1	Peptide deformylase, mitochondrial	PDF	PDF	1.93144e+07	0	0	0	0	0	0	0	0	1.66141e+07	0	4.18122e+06	0	0	3.81694e+06	0	1.43798e+06	0	0	17607132	8.1712e+06	1.20308e+07	1.78621e+07	7.07754e+06	0	3.66648e+06	0	5.24676e+06	0	6.26726e+06	1.6794e+06	1.65568e+06	0	0	1.13849e+06	3.68582e+06	8.05562e+06	7.00709e+06	0	0	0	0	6.31491e+06	0	1.06756e+07	3.80602e+06	3.11779e+06	8.3859e+06	0	6.45811e+06	3.83218e+06	1.61085e+07	1.42291e+06	0	0	3.80579e+06	5.44908e+06	0	5.98887e+06	3.21913e+06	1.5409e+07	0	5.00735e+06	0	4.71015e+06	0	3.93644e+06	5.4084e+06	1.06408e+07	1.44326e+07	5.30936e+06	9.3765e+06	0	2.47875e+06	0	1.7199e+06	2.51101e+06	0	7.86349e+06	0	3.09151e+06	1.00276e+06	991476	0	2.69305e+06	0	0	1.11225e+06	0	0	1.10271e+06	1.12547e+06	1.78e+06	0	0	0	0	0	0	0	0	2.76619e+06	7.00952e+06	0	8.40906e+06	0	1.18678e+07	0	0	3.41739e+06	0	8.85682e+06	0	0	0	0	0	0	882004	7.50543e+06	0	1.37148e+07
P09619	Platelet-derived growth factor receptor beta	PDGFRB	TSC1-PDGFRB;PDGFRB;PDGFRA;DKFZp686O0215;NDEL1-PDGFRB;NIN/PDGFRB;KIT;MAPK3;MAPK1;NLK;FLT4;MAPK15;FLT3;KDR;FLT1	8.01592e+08	9.75899e+08	601656492	7.09083e+08	7.55264e+08	7.7999e+08	1477433787	7.91373e+08	1079850819	8.77704e+08	5.34786e+08	776801079	6.659e+08	9.22979e+08	7.10176e+08	1198392924	8.39521e+08	8.25005e+08	8.24304e+08	1344756629	1106433385	1152359377	403127123	7.00097e+08	6.92435e+08	9.88061e+08	7.45826e+08	7.91087e+08	2501564031	1003357746	5.7181e+08	8.09882e+08	1034800203	632130382	3.30257e+08	5.52719e+08	1005041679	7.82747e+08	7.72487e+08	8.19326e+08	6.25739e+08	6.02726e+08	4.40144e+08	4.16788e+08	7.21156e+08	7.62144e+08	4.76194e+08	5.25692e+08	7.54101e+08	1338856367	4.62473e+08	7.63653e+08	6.12253e+08	7.50466e+08	5.3612e+06	6.82396e+08	6.55363e+08	5.01774e+08	7.20893e+08	4.75175e+08	8.50353e+08	4.41108e+08	3.5454e+08	5.82518e+08	536999107	6.41867e+08	1100165927	5.89528e+08	2.74111e+08	5.03961e+08	4.62337e+08	6.74022e+08	3.35664e+08	6.51708e+08	5.5997e+08	429227652	1003360369	7.7554e+08	1295726517	5.35165e+08	7.78143e+08	8.49185e+08	7.13537e+08	9.30822e+08	7.60479e+08	5.54489e+08	5.1794e+08	5.49271e+08	6.73511e+08	1422695581	9.49554e+08	6.22677e+08	1502624658	9.10518e+08	2.08907e+08	2.92199e+08	3.4532e+08	8.46021e+08	820381426	5.0701e+08	8.27844e+08	808379558	9.7401e+08	966868056	8.85259e+08	1203592404	9.58167e+08	7.60733e+08	9.38176e+08	9.11184e+08	400457680	9.15979e+08	1024453310	488617445	9.39077e+08	6.23417e+08	1.85791e+07	5.76561e+08	1.60497e+08	1036202512	8.41797e+08	1.69138e+08
P08559	Pyruvate dehydrogenase E1 component subunit alpha, somatic form, mitochondrial	PDHA1	PDHA2;PDHA1;PDHA1/LOC79064	2.33233e+06	1.84686e+07	3.01981e+07	4.14388e+07	4.65318e+07	3.54772e+07	2.70898e+07	3.03846e+07	3.27742e+07	4.25685e+07	3.58618e+07	2.27414e+07	1.23209e+07	2.89827e+07	3.14929e+07	3.73247e+07	2.56254e+07	3.27266e+07	2.61698e+07	4.7498e+07	4.5256e+07	4.74659e+07	3.66587e+07	2.35653e+07	2.81768e+07	3.92978e+07	4.53712e+07	2.47078e+07	3.28093e+07	2.19975e+07	1.39314e+07	2.94065e+07	2.10908e+07	6.28551e+06	1.08878e+07	1.43855e+07	1.58712e+07	2.25395e+07	2.27952e+07	1.87715e+07	1.61169e+07	8.09306e+06	2.03528e+07	7.89737e+06	1.15217e+07	1.06622e+07	1.15731e+07	1.10442e+07	8.51172e+06	1.76827e+07	9.3703e+06	1.15472e+07	4.88693e+06	1.73203e+07	1.33582e+06	4.58758e+06	1.04304e+07	7.28997e+06	1.41687e+07	7.09403e+06	2.51162e+07	5.66413e+06	7.27746e+06	5.50476e+06	7.87803e+06	9.53692e+06	2.49924e+07	7.95428e+06	0	1.34435e+08	9.33733e+06	1.32383e+07	4.23415e+06	1.6562e+07	8.07265e+06	8.50948e+06	3.19507e+07	4.53281e+07	2.49581e+07	2.97353e+07	4.5622e+07	2.89696e+07	3.07413e+07	3.37946e+07	1.73122e+07	2.43846e+07	1.6771e+07	2.884e+07	4.4679e+07	2.05652e+07	4.2903e+07	5.07209e+07	4.34911e+07	3.50796e+07	2.83716e+07	3.38182e+07	1.985e+07	2.88745e+07	3.13235e+07	6.03063e+07	1.91044e+06	41303018	2.84716e+07	3.74803e+07	4.8286e+07	4.26656e+07	2.48473e+07	1.34152e+07	3.94355e+07	3.61109e+07	5.35268e+07	2.5238e+07	4.77431e+07	4.60275e+07	3.89881e+07	3.19638e+07	1.03395e+08	5.27282e+07	6.45889e+07	4.91737e+07	7.07228e+07	5.49931e+07
O00330	Pyruvate dehydrogenase protein X component, mitochondrial	PDHX	PDHX	2.40517e+06	3.99165e+06	3.50717e+06	9.6646e+06	4.76521e+06	1.69951e+07	1.54582e+07	9.52351e+06	1.29434e+07	1.2153e+07	5.30178e+06	8.63828e+06	5.55261e+06	6.72545e+06	8.07555e+06	9.8409e+06	1.83882e+07	9.43758e+06	7.38473e+06	1.45904e+07	7.81761e+06	1.89629e+07	2.1591e+07	1.59745e+07	6.24268e+06	8.20667e+06	1.22626e+07	1.32584e+07	4.17214e+07	5.83827e+06	0	1.7853e+07	7.02908e+06	2.3607e+06	2.7908e+06	3.639e+06	9.53713e+06	1.55903e+07	2.14304e+07	8.74692e+06	7.87812e+06	1.34422e+07	9.08356e+06	6.54227e+06	3.62001e+07	4.91959e+06	1.81886e+07	5.88823e+06	4.79274e+06	1.4236e+07	6.81299e+06	5.91781e+06	3.56523e+06	9.9353e+06	2.33656e+06	2.34269e+06	3.12539e+06	2.81802e+06	1.3752e+07	3.18035e+06	1.60454e+07	7.73344e+06	6.29359e+06	1.03278e+07	7.28459e+06	19202404	1.24493e+07	0	2.7673e+06	1.29981e+07	3.17269e+06	4.62659e+06	0	1.02277e+06	1.51096e+06	1.23597e+06	1.68113e+07	9.91171e+06	2.20084e+07	9.43817e+06	6.5041e+06	7.30006e+06	6.89779e+06	8.91996e+06	8.85226e+06	2.48408e+06	3.63328e+06	1.97719e+07	1.29396e+07	7.44273e+06	2.00667e+07	1.53259e+07	1.33065e+07	8.5561e+06	6.93627e+06	9.92615e+06	4.19934e+06	3.15775e+06	1.03373e+07	9.89204e+06	5.37421e+06	3.56012e+06	1.14931e+07	1.20019e+07	2.04377e+07	1.24957e+07	1.16055e+07	3.01806e+06	1.31094e+07	4.61535e+06	1.47842e+07	1.29145e+07	1.38256e+07	1.04089e+07	1.08878e+07	0	9.15382e+06	1.84886e+07	2.0977e+07	1.04279e+07	4.73324e+07	3.51518e+07
H7BZJ3	Protein disulfide-isomerase A3 (Fragment)	PDIA3	HEL-S-269;PDIA3	3.87212e+07	117434342	4.13293e+07	5.48944e+07	5.59141e+07	4.71132e+07	1.028e+08	7.92654e+07	7.1589e+07	1.09483e+08	8.32376e+07	9.89507e+07	5.28841e+07	5.39126e+07	9.64095e+07	6.97349e+07	6.61518e+07	1.25623e+08	6.83379e+07	7.72133e+07	3.69759e+07	6.84576e+07	8.03254e+07	7.43863e+07	3.92165e+07	6.03632e+07	6.22565e+07	6.48465e+07	9.85552e+07	9.92435e+07	5.32654e+07	7.4909e+07	8.00451e+07	3.20453e+07	2.67263e+07	7.75828e+07	8.59092e+07	1.52354e+08	2.18017e+08	8.37431e+07	6.67466e+07	3.5106e+07	3.26051e+07	31094848	3.0199e+07	3.89325e+07	3.63953e+07	7.02732e+07	3.30616e+07	6.82659e+07	2.94756e+07	6.63172e+07	2.95334e+07	8.89309e+07	2.59521e+07	6.26082e+07	7.11538e+07	3.2503e+07	7.57988e+07	4.50565e+07	7.14431e+07	2.7153e+07	3.9424e+07	3.0624e+07	4.60277e+07	4.48899e+07	5.60393e+07	3.76261e+07	1.78394e+07	1.11954e+08	3.34902e+07	3.76856e+07	2.41005e+07	3.88946e+07	2.42415e+07	2.43162e+07	140946858	8.65518e+07	8.60789e+07	1.02953e+08	7.55417e+07	6.40949e+07	8.15994e+07	7.27249e+07	3.85593e+07	4.37971e+07	4.87747e+07	8.94393e+07	1.28871e+08	1.70637e+08	8.54297e+07	1.11593e+08	4.91118e+07	1.00141e+08	7.06156e+07	6.23484e+07	6.86337e+07	4.64572e+07	5.70121e+07	8.35449e+07	7.6771e+07	6.90598e+07	6.6916e+07	106762866	1.26344e+08	1.19624e+08	5.77383e+07	2.75183e+07	8.42572e+07	5.80265e+07	8.70203e+07	1.152e+08	1.16435e+08	5.72926e+07	5.85656e+07	3.82799e+07	3.60516e+07	5.78872e+07	1.18687e+08	1.2761e+08	1.52436e+08	8.44462e+07
Q14554	Protein disulfide-isomerase A5	PDIA5	PDIA5	2.24596e+07	1.10409e+08	3.88834e+07	3.49236e+07	6.32639e+07	4.6896e+07	6.39537e+07	6.9812e+07	4.90393e+07	111777620	6.97971e+07	6.09112e+07	4.35478e+07	5.34471e+07	6.71719e+07	7.69996e+07	4.43252e+07	8.64593e+07	4.52775e+07	1.1429e+08	5.1727e+07	105580532	4.62112e+07	9.00739e+07	5.03348e+07	6.47341e+07	6.65634e+07	6.40719e+07	9.01659e+07	6.95015e+07	3.84573e+07	5.98357e+07	6.69296e+07	4.40932e+07	3.19798e+07	6.06063e+07	7.95672e+07	1.04638e+08	7.7397e+07	7.10335e+07	5.95223e+07	3.0778e+07	5.22944e+07	3.8671e+07	34928065	3.71396e+07	2.94279e+07	2.98695e+07	3.13332e+07	3.99132e+07	3.46942e+07	4.69773e+07	2.24199e+07	5.77398e+07	1.87082e+07	3.14612e+07	5.58288e+07	1.72197e+07	5.46559e+07	3.26562e+07	8.73457e+07	2.92257e+07	2.00963e+07	2.60914e+07	5.05745e+07	3.55829e+07	7.29912e+07	2.99828e+07	2.00551e+07	9.611e+07	1.80343e+07	2.57466e+07	1.76476e+07	3.25368e+07	3.50021e+07	2.64095e+07	5.25287e+07	6.78727e+07	2.06902e+08	103429965	4.66353e+07	4.32175e+07	5.0428e+07	6.17551e+07	4.89663e+07	4.63368e+07	3.52203e+07	4.59002e+07	6.42606e+07	7.16958e+07	7.14898e+07	2.3272e+08	6.16053e+07	5.59671e+07	4.074e+07	4.76591e+07	4.9159e+07	4.11825e+07	6.24304e+07	8.80043e+07	2.90837e+07	4.3013e+07	4.27106e+07	5.523e+07	1.40351e+08	8.95325e+07	5.80101e+07	5.04713e+07	6.7094e+07	5.81699e+07	1.67072e+08	188138906	7.35758e+07	6.41886e+07	5.7292e+07	4.52429e+07	2.46364e+08	7.00274e+07	7.53336e+07	1.17396e+08	1.70913e+08	1.02632e+08
Q15118	[Pyruvate dehydrogenase (acetyl-transferring)] kinase isozyme 1, mitochondrial	PDK1	PDK1;PDK2	0	1.20053e+06	1.3714e+06	0	0	0	467489	0	0	0	0	326909	173386	235378	865660	3.0491e+06	0	354660	429647	4.48831e+06	2.91061e+06	1.46916e+07	3.30284e+06	0	1.09613e+06	983051	2.54369e+06	1.52885e+06	732290	509205	0	480701	452387	0	0	607150	3.22255e+06	513727	3.76514e+06	1.92029e+06	3.95214e+06	0	1.45756e+06	1.00666e+06	0	0	0	0	0	2.65379e+06	0	1.75415e+06	0	1.10066e+06	0	0	524311	1.50273e+06	2.3783e+06	1.37635e+06	772211	0	0	0	1.58882e+06	0	949790	283277	2.28924e+06	607552	0	2.49349e+06	0	1.34111e+06	2.37867e+06	0	0	1.81412e+06	812703	0	998295	0	0	1.57091e+06	0	0	0	3.43421e+06	0	1.3468e+06	2.58149e+06	2.75449e+06	1.39957e+06	864655	0	0	0	1.99454e+06	0	0	0	0	287355	2.80852e+06	1.00248e+06	2.53459e+06	1.52008e+06	0	0	0	1.64794e+06	399397	0	0	0	0	1.11066e+06	332043	2.59878e+06	2.30497e+06	1.30381e+06	0
Q15119	[Pyruvate dehydrogenase (acetyl-transferring)] kinase isozyme 2, mitochondrial	PDK2	PDK1;PDK3;PDK2	0	900879	1.06651e+06	1.63063e+06	2.38025e+06	0	0	0	1.66686e+06	728445	1.30064e+06	765170	0	0	0	0	0	832413	1.2115e+06	0	0	3.02424e+06	0	0	0	0	2.4839e+06	0	578244	0	0	0	1.89571e+06	0	0	0	0	0	0	0	0	1.36034e+06	1.15643e+06	2.27658e+06	0	0	1.52492e+06	0	0	0	2.59281e+06	0	0	2.30906e+06	1.48778e+06	753978	864370	2.10784e+06	0	1.29549e+06	2.75925e+06	1.45472e+06	1.0994e+06	1.85989e+06	1.78214e+06	2.31736e+06	2.11438e+06	0	884554	2.59057e+06	1.22406e+06	1.93019e+06	692413	1.94595e+06	0	0	0	1.45444e+06	1.44728e+06	1.92664e+06	1.86683e+06	1.9761e+06	0	0	0	0	1.83074e+06	1.68469e+06	2.11373e+06	854197	1.78157e+06	0	2.84757e+06	1.96461e+06	1.6748e+06	0	1.22949e+06	1.372e+06	1.499e+06	0	0	0	0	1.32971e+06	0	2.22778e+06	0	716641	1.14558e+06	1.20231e+06	1.43611e+06	768302	2.0652e+06	0	1.36022e+06	0	1.33275e+06	1.69896e+06	0	0	0	0
Q15120	[Pyruvate dehydrogenase (acetyl-transferring)] kinase isozyme 3, mitochondrial	PDK3	PDK3;PDK2	1.51871e+07	2.78373e+07	2.0597e+07	3.8316e+07	3.47046e+07	2.44176e+07	3.91771e+07	3.61571e+07	3.15474e+07	3.25459e+07	3.78644e+07	3.13776e+07	2.44292e+07	3.31091e+07	3.31223e+07	3.3295e+07	3.51133e+07	3.81076e+07	2.42111e+07	3.69139e+07	3.35436e+07	3.52216e+07	2.29072e+07	3.00816e+07	3.33661e+07	3.62535e+07	2.86981e+07	2.62281e+07	3.66352e+07	2.52688e+07	2.07174e+07	3.9877e+07	3.20732e+07	1.63085e+07	2.3571e+07	2.48331e+07	2.99252e+07	3.05124e+07	3.52958e+07	2.87839e+07	3.24901e+07	1.36369e+07	1.45135e+07	2.1412e+07	1.66972e+07	1.90991e+07	2.40075e+07	1.78338e+07	1.77209e+07	2.40214e+07	1.77445e+07	2.46162e+07	1.2684e+07	2.24226e+07	1.03806e+07	1.888e+07	2.04367e+07	1.65181e+07	3.01331e+07	1.36134e+07	2.93978e+07	1.13235e+07	1.26213e+07	1.57351e+07	1.72223e+07	1.78907e+07	2.98552e+07	2.12031e+07	5.52586e+06	2.90032e+07	1.57903e+07	1.74391e+07	1.04656e+07	2.08048e+07	1.56726e+07	1.40013e+07	4.71452e+07	3.21722e+07	2.80902e+07	2.38525e+07	2.98132e+07	3.23369e+07	2.69274e+07	3.96006e+07	2.40365e+07	3.10796e+07	3.29758e+07	2.30851e+07	2.42922e+07	4.11231e+07	4.23296e+07	5.16784e+07	3.6619e+07	4.0755e+07	2.884e+07	2.83869e+07	2.24895e+07	2.31436e+07	2.72541e+07	2.89493e+07	1.3991e+07	3.1937e+07	3.83582e+07	3.82671e+07	4.34251e+07	5.27262e+07	3.31729e+07	1.48436e+07	3.32071e+07	2.93343e+07	5.61839e+07	2.91319e+07	3.96923e+07	3.66553e+07	2.91199e+07	29990326	2.61678e+07	3.93059e+07	4.67753e+07	3.28805e+07	4.21014e+07	4.05933e+07
Q96JY6	PDZ and LIM domain protein 2	PDLIM2	PDLIM2	1.06009e+08	5.40081e+07	1.50355e+08	124871893	8.8903e+07	1.17867e+08	3.69349e+07	4.31653e+07	1.60643e+07	4.28083e+07	3.78658e+07	3.48804e+07	7.61005e+07	7.80399e+07	5.59455e+07	4.15674e+07	6.48064e+07	3.25392e+07	1.18553e+08	2.62761e+07	1.26602e+08	3.62277e+07	1.82802e+07	2.5422e+07	1.55981e+08	111195502	2.14529e+08	2.14913e+07	2.28355e+07	5.02685e+07	115860333	3.61342e+07	2.72772e+07	5.91013e+07	1.15431e+08	3.63403e+07	4.57816e+07	4.32688e+07	2.39768e+07	8.70579e+07	6.89509e+07	9.5775e+07	3.72014e+07	1.38858e+08	6.37958e+07	5.71311e+07	9.08246e+07	2.78598e+07	1.4237e+08	5.37428e+07	1.25256e+08	3.71265e+07	9.48423e+07	8.22522e+07	7.284e+07	8.01454e+07	6.34373e+07	1.3314e+08	8.85707e+07	7.28866e+07	3.4117e+07	1.0821e+08	4.41792e+07	133109904	8.41973e+07	1.01383e+08	6.35002e+07	1.49489e+08	4.08598e+07	3.50222e+07	9.68427e+07	120711881	6.46624e+07	1.32472e+08	8.19685e+07	1.07475e+08	3.01612e+07	4.67779e+07	2.65507e+07	7.15974e+07	1.14748e+08	1.12799e+08	4.96575e+07	8.25522e+07	8.81267e+07	1.25195e+08	1.11158e+08	6.25253e+07	3.84521e+07	5.21355e+07	5.77276e+07	7.04819e+07	4.29091e+07	7.65866e+07	3.85291e+07	4.46916e+07	9.94819e+07	1.11785e+08	5.94043e+07	7.27905e+07	5.2195e+07	4.52818e+07	46243507	5.76494e+07	3.90144e+07	5.80506e+07	4.42518e+07	5.84697e+07	6.33842e+07	1.27055e+08	4.78432e+07	9.28884e+07	2.28079e+07	4.45558e+07	1.18203e+08	1.29621e+08	3.16914e+07	5.21628e+07	5.11662e+07	5.68211e+07	3.29633e+07	2.20269e+07
A0A087WYF8	PDZ and LIM domain protein 3	PDLIM3	PDLIM3	1.44283e+07	1.46883e+08	3.53388e+07	6.68946e+07	8.65381e+07	5.04519e+07	6.4377e+07	2.95975e+07	9.48253e+07	9.36556e+07	1.05939e+08	9.61415e+07	1.56898e+08	6.36225e+07	5.15432e+07	1.11906e+08	4.83823e+07	2.63989e+07	1.64791e+07	8.40724e+07	5.60672e+07	1.29814e+08	6.04542e+07	9.5991e+07	3.7625e+07	6.41884e+07	8.24169e+07	1.184e+08	1.52272e+08	8.478e+07	3.41733e+07	6.30132e+07	1.615e+08	2.4164e+07	4.98781e+07	9.69821e+07	1.13066e+08	1.5212e+08	9.80443e+07	7.96991e+07	5.2246e+07	2.87789e+07	3.87946e+07	5.55009e+07	4.51213e+07	3.72212e+07	5.30776e+07	5.70561e+07	4.26072e+07	5.29211e+07	4.81774e+07	5.7698e+07	2.96196e+07	5.81825e+07	1.536e+07	2.77523e+07	8.22444e+07	4.20105e+07	6.8986e+07	3.85882e+07	1.23771e+08	2.54764e+07	1.88548e+07	3.23319e+07	3.09699e+07	4.05254e+07	6.53081e+07	2.42485e+07	6.41456e+06	5.50042e+07	1.22096e+07	3.07409e+07	8.28239e+06	2.82826e+07	2.26376e+07	1.48649e+07	1.06281e+08	8.68232e+07	1.69734e+08	2.53906e+07	7.26174e+07	8.04133e+07	7.4903e+07	1.04752e+08	5.39295e+07	5.67176e+07	4.92591e+07	3.56655e+07	9.44566e+07	6.57865e+07	1.14474e+08	5.22705e+07	8.65833e+07	1.15553e+08	3.89246e+07	3.83586e+07	4.30559e+07	5.35222e+07	8.95766e+07	5.01247e+07	3.7341e+07	5.8888e+07	7.95871e+07	6.92233e+07	1.51294e+08	8.13465e+07	4.45569e+07	5.67968e+06	6.75116e+07	6.65114e+07	8.16174e+07	1.7344e+08	1.18503e+08	7.65595e+07	4.69268e+07	3.88044e+07	3.99615e+07	1.31132e+08	9.00691e+07	8.91214e+07	8.51373e+07	126612904
P50479	PDZ and LIM domain protein 4	PDLIM4	PDLIM4	2.67594e+07	1.11007e+08	4.71415e+07	6.45716e+07	5.15595e+07	6.38568e+07	7.7338e+07	7.95675e+07	5.01199e+07	9.73452e+07	126299886	7.57448e+07	8.64331e+07	6.74932e+07	9.11899e+07	7.82991e+07	3.61099e+07	8.9424e+07	4.13849e+07	1.09989e+08	8.3039e+07	1.0103e+08	1.35363e+08	9.59099e+07	3.28577e+07	7.65411e+07	8.42463e+07	6.66769e+07	1.01105e+08	7.21314e+07	5.81608e+07	8.06031e+07	9.13026e+07	4.54356e+07	6.69412e+07	1.04463e+08	1.00322e+08	1.14211e+08	8.625e+07	9.20526e+07	1.14587e+08	4.7369e+07	1.30298e+08	5.4763e+07	3.52872e+07	5.88527e+07	6.04033e+07	5.18418e+07	4.8285e+07	7.72413e+07	9.66338e+07	7.56029e+07	4.3136e+07	7.63635e+07	1.36298e+07	4.21224e+07	5.16734e+07	7.14053e+07	7.69698e+07	3.57171e+07	1.01782e+08	5.02943e+07	3.59802e+07	4.42611e+07	7.22483e+07	4.63691e+07	9.47216e+07	4.48773e+07	2.21164e+07	1.09283e+08	5.01813e+07	5.69097e+07	3.67673e+07	1.01506e+08	4.32567e+07	3.94026e+07	8.28878e+07	5.59206e+07	6.76816e+07	3.64817e+07	6.17319e+07	5.36614e+07	6.82787e+07	7.0197e+07	4.96529e+07	5.71719e+07	4.67671e+07	5.61238e+07	7.68112e+07	6.37522e+07	7.91927e+07	7.98829e+07	7.76689e+07	7.96859e+07	4.02985e+07	5.21467e+07	3.95863e+07	5.16252e+07	5.68186e+07	7.90701e+07	4.16338e+07	6.98567e+07	6.46472e+07	6.51222e+07	1.16016e+08	5.8442e+07	4.54433e+07	40463237	7.08156e+07	4.74573e+07	8.80305e+07	9.43163e+07	1.10685e+08	9.18766e+07	5.13633e+07	3.52201e+07	5.30766e+07	138046497	1.0077e+08	7.87871e+07	9.83047e+07	9.15372e+07
A0A024RDE8	PDZ and LIM domain 5, isoform CRA_c	PDLIM5	PDLIM5;LIM	3.70352e+07	1.3672e+08	7.93196e+07	1.12435e+08	1.21329e+08	7.39918e+07	1.37389e+08	7.78109e+07	6.44908e+07	1.04174e+08	8.53671e+07	1.00269e+08	1.3473e+08	7.93836e+07	3.93607e+07	1.03019e+08	6.00329e+07	7.15312e+07	4.04134e+07	1.30228e+08	5.55283e+07	8.54963e+07	1.3546e+08	9.35274e+07	7.57428e+07	1.01748e+08	9.34265e+07	5.95642e+07	8.69393e+07	7.6015e+07	7.31466e+07	7.4951e+07	1.47838e+08	4.96739e+07	6.37315e+07	1.40233e+08	1.11252e+08	227213190	6.80255e+07	1.47598e+08	8.14984e+07	3.43253e+07	8.20673e+07	2.71099e+07	5.79229e+07	6.7874e+07	3.94973e+07	5.78679e+07	4.72606e+07	8.31412e+07	3.42679e+07	4.34045e+07	2.97924e+07	4.61517e+07	2.34688e+07	3.21635e+07	5.55176e+07	4.50819e+07	5.464e+07	5.38169e+07	9.31163e+07	3.25746e+07	2.12261e+07	3.9754e+07	5.12805e+07	4.21704e+07	7.03659e+07	3.66355e+07	2.10449e+07	7.93876e+07	2.97431e+07	4.23519e+07	2.56155e+07	5.05339e+07	3.78163e+07	2.89951e+07	170590528	5.27824e+07	9.54648e+07	6.22262e+07	7.88908e+07	9.6297e+07	8.82002e+07	1.03965e+08	6.91434e+07	6.53811e+07	5.44015e+07	1.09898e+08	9.30849e+07	4.53998e+07	1.00387e+08	7.97294e+07	9.95506e+07	1.2499e+08	3.48507e+07	6.61439e+07	5.79627e+07	7.15505e+07	9.66548e+07	1.23547e+08	1.87837e+07	9.02672e+07	1.18426e+08	1.30373e+08	2.09549e+08	9.04033e+07	6.57592e+07	4.62524e+07	1.27043e+08	9.80447e+07	1.23028e+08	1.45168e+08	1.63887e+08	1.06644e+08	1.08818e+08	58831383	6.27657e+07	1.29812e+08	1.06091e+08	1.33318e+08	1.63953e+08	8.41748e+07
H0YBI4	PDZ and LIM domain protein 5 (Fragment)	PDLIM5	PDLIM5;LIM	0	806840	0	0	0	0	0	0	0	0	0	0	1.49658e+06	0	0	937683	0	0	0	0	0	0	0	519963	0	0	1.84911e+06	0	0	0	0	0	0	3.62892e+06	0	0	0	0	0	0	0	0	0	470515	0	3.93698e+06	0	592379	0	0	0	0	0	5.34119e+06	0	0	4.1648e+06	0	705546	0	733320	3.55356e+06	0	0	0	0	582702	0	2.27925e+06	0	0	0	2.71166e+06	0	3.44282e+06	0	0	430885	0	0	0	0	0	1.56039e+06	298956	0	582703	0	0	663290	1.95781e+06	0	0	739288	0	0	0	0	0	0	0	0	0	0	0	0	0	0	0	0	0	894579	0	0	0	0	4.65593e+06	0	0	0	0	1.46747e+06
Q9NR12	PDZ and LIM domain protein 7	PDLIM7	PDLIM7	1.30589e+08	2.46374e+08	2.4498e+08	1.56813e+08	1.49987e+08	1.51263e+08	1.56861e+08	1.25186e+08	1.5135e+08	1.33688e+08	2.05825e+08	1.2949e+08	2.71439e+08	2.1862e+08	1.5397e+08	1.13054e+08	1.36611e+08	8.68594e+07	1.71311e+08	1.66578e+08	189678651	1.84296e+08	1.30968e+08	1.94781e+08	2.43227e+08	2.51711e+08	2.72297e+08	1.18754e+08	6.61224e+07	2.01201e+08	1.32263e+08	177845858	2.02769e+08	1.30047e+08	1.53803e+08	1.52836e+08	1.54054e+08	2.23386e+08	8.48657e+07	1.48057e+08	1.89445e+08	2.04507e+08	1.28268e+08	3.12212e+08	1.99163e+08	142131733	2.26753e+08	1.90536e+08	3.03274e+08	129988322	2.42279e+08	1.53274e+08	2.16509e+08	1.92907e+08	141436269	1.408e+08	1.56501e+08	2.16739e+08	2.12515e+08	2.05637e+08	1.86229e+08	174229007	1.34197e+08	2.13471e+08	1.8205e+08	1.68461e+08	1.6035e+08	1.79654e+08	8.99112e+07	1.3825e+08	1.38976e+08	204278791	1.14024e+08	2.13456e+08	2.01129e+08	1.6509e+08	2.20332e+08	1.57556e+08	1.58321e+08	1.81164e+08	2.08539e+08	223531218	1.50441e+08	2.38878e+08	2.42762e+08	2.87663e+08	2.50943e+08	2.14376e+08	1.60294e+08	1.89684e+08	2.12646e+08	1.63343e+08	1.39644e+08	2.47184e+08	1.63372e+08	1.96195e+08	265834559	2.26873e+08	1.69571e+08	1.68316e+08	227791357	198495092	1.81873e+08	2.16545e+08	1.73273e+08	1.97112e+08	1.48419e+08	1.06587e+08	1.60532e+08	1.99445e+08	1.3638e+08	2.79928e+08	2.28665e+08	1.16977e+08	1.6991e+08	1.99994e+08	211713844	225993697	1.61698e+08	1.46162e+08	8.68225e+07	6.65683e+07
O15530	3-phosphoinositide-dependent protein kinase 1	PDPK1	PDPK1;PDPK2P;PkB-like	4.99956e+07	1.82162e+07	5.29197e+07	3.26282e+07	1.71716e+07	5.08375e+07	2.26298e+07	4.02782e+07	3.68903e+07	3.29232e+07	1.59333e+07	4.15856e+07	2.16709e+07	2.17146e+07	5.08078e+07	2.66657e+07	5.88137e+07	4.9522e+07	5.57461e+07	3.91408e+07	7.83173e+07	4.31375e+07	8.48587e+07	5.63548e+06	1.18113e+08	5.44867e+07	4.39646e+07	3.29697e+07	1.67351e+07	2.00528e+07	4.87654e+07	3.29052e+07	1.8041e+07	6.87764e+07	4.00213e+07	1.69492e+07	9.3779e+06	4.77928e+06	1.30559e+07	2.66535e+07	4.93769e+07	9.98185e+07	1.10741e+08	134652475	1.21737e+08	2.43039e+07	1.05241e+08	1.30449e+08	1.10667e+08	9.21587e+07	1.25026e+08	8.34689e+07	1.70551e+08	1.37353e+08	2.54095e+06	2.0786e+08	2.8933e+07	1.17041e+08	6.24789e+07	1.36375e+08	7.60611e+07	1.29779e+08	1.25652e+08	1.02526e+08	1.33091e+08	1.44618e+08	4.35466e+07	4.52049e+07	8.22254e+07	1.78686e+07	8.45885e+07	5.12246e+07	1.68292e+08	5.75129e+07	7.50642e+07	1.10009e+08	3.50113e+07	3.33386e+07	2.30769e+07	3.9767e+07	3.94134e+07	2.59524e+07	4.05298e+07	3.38274e+07	6.68717e+07	4.47257e+07	5.82562e+07	2.68211e+07	2.32144e+07	2.87337e+07	3.09459e+07	3.51981e+07	3.30239e+07	3.9596e+07	6.71741e+07	4.81096e+07	5.40421e+07	8.38629e+07	3.61969e+07	8.2672e+07	3.67203e+07	4.16043e+07	2.9016e+07	3.94406e+07	1.74453e+07	2.15451e+07	2.56231e+07	6.64139e+07	6.45501e+07	3.15472e+07	2.82786e+07	1.85998e+07	2.62819e+07	5.63669e+07	4.35423e+07	3.16838e+07	3.83152e+07	2.80348e+07	1.1473e+07	2.93462e+07	2.68646e+07	3.1941e+07
Q8NCN5	Pyruvate dehydrogenase phosphatase regulatory subunit, mitochondrial	PDPR	PDPR	2.77124e+07	2.98809e+07	7.96683e+06	3.60572e+07	4.3717e+07	2.39853e+07	3.19662e+07	6.63832e+07	3.15428e+07	2.08303e+07	3.78537e+07	4.42649e+07	3.83971e+07	1.64853e+07	4.79309e+07	1.21087e+07	2.37938e+07	3.09473e+07	1.71198e+07	7.15153e+07	1.27348e+07	3.35e+07	1.9356e+07	3.72867e+07	6.65306e+06	3.29328e+07	3.63469e+07	1.71268e+07	4.88351e+07	1.84774e+07	6.82378e+06	1.61232e+07	4.41146e+07	4.83854e+06	9.71596e+06	2.5479e+07	2.47942e+07	2.53863e+07	2.9256e+07	1.27741e+07	1.49283e+07	1.37604e+07	1.93129e+07	5.78087e+06	1.36946e+07	1.05406e+07	6.22073e+06	1.68921e+07	1.11178e+07	2.7675e+07	1.07711e+07	3.23873e+07	2.3404e+07	5.44379e+06	9.40187e+06	1.05631e+07	8.37938e+06	5.72474e+06	2.4049e+07	5.2344e+06	3.5602e+06	8.5862e+06	2.41233e+07	6.3677e+06	1.38627e+07	1.05775e+07	2.10786e+07	1.45918e+07	1.08976e+07	4.14857e+07	1.68992e+07	9.30066e+06	1.95312e+07	7.45083e+06	7.75673e+06	4.53948e+06	2.98953e+07	1.90551e+07	1.95371e+07	17332787	5.58503e+06	2.09483e+07	1.5385e+07	15031405	19166759	1.14871e+07	1.22404e+07	1.11209e+07	1.2648e+07	2.01377e+07	3.9848e+07	4.74087e+07	4.21253e+07	3.12237e+07	1.05472e+07	1.07524e+07	1.29742e+07	1.88391e+07	1.35234e+07	2.84855e+07	7.22554e+06	1.56244e+07	4.56673e+07	1.43625e+07	4.07359e+07	3.03413e+07	8.9068e+06	5.66786e+06	2.09936e+07	2.46765e+07	5.5146e+07	1.85251e+07	2.93702e+07	4.23588e+07	2.02238e+07	3.08068e+07	2.49057e+07	2.23004e+07	5.2605e+07	4.50785e+07	3.01708e+07	1.54902e+07
Q29RF7	Sister chromatid cohesion protein PDS5 homolog A	PDS5A	PDS5A;PDS5B	2.00954e+07	2.70738e+07	2.45086e+07	6.36613e+07	2.60478e+07	2.10339e+07	2.87664e+07	3.11728e+07	3.17231e+07	4.46845e+07	5.21042e+07	3.81331e+07	3.0268e+07	3.60975e+07	3.52395e+07	4.76649e+07	3.43527e+07	4.68229e+07	2.58677e+07	3.97142e+07	3.99189e+07	2.82007e+07	1.91107e+07	2.75645e+07	1.96258e+07	3.78781e+07	3.59584e+07	3.18936e+07	5.90186e+07	2.76204e+07	2.68886e+07	3.81551e+07	4.3449e+07	2.82507e+07	3.4392e+07	2.73256e+07	3.55354e+07	3.49422e+07	4.85363e+07	3.50656e+07	3.73846e+07	9.73001e+06	1.22144e+07	1.99499e+07	2.5993e+07	1.56197e+07	1.99705e+07	2.5769e+07	1.08824e+07	2.90157e+07	2.00828e+07	2.65714e+07	7.39371e+06	3.36068e+07	1.23317e+07	1.8736e+07	2.29574e+07	2.09003e+07	2.65684e+07	1.54949e+07	3.52746e+07	1.04929e+07	1.18426e+07	9.18585e+06	1.06067e+07	3.13166e+07	7.49004e+07	1.97111e+07	6.02776e+06	4.49704e+07	1.58029e+07	2.1951e+07	9.77316e+06	1.85175e+07	1.9177e+07	1.56051e+07	4.04787e+07	5.25793e+07	4.04088e+07	2.72255e+07	3.97193e+07	3.65452e+07	2.83218e+07	3.073e+07	2.31911e+07	2.51099e+07	2.3686e+07	1.10864e+07	1.72227e+07	3.93689e+07	5.56764e+07	4.4877e+07	6.90775e+07	4.12199e+07	3.27808e+07	3.65035e+07	2.05089e+07	2.09179e+07	2.76359e+07	2.94783e+07	2.55346e+07	3.23341e+07	3.29139e+07	3.70267e+07	5.06395e+07	2.85221e+07	5.93169e+07	1.32388e+07	4.34221e+07	3.78518e+07	5.08103e+07	2.85253e+07	2.77222e+07	4.26831e+07	2.71715e+07	2.24563e+07	2.95451e+07	4.2002e+07	3.44754e+07	5.17436e+07	8.61806e+07	3.86468e+07
Q9NTI5	Sister chromatid cohesion protein PDS5 homolog B	PDS5B	PDS5A;PDS5B	9.97617e+07	1.97404e+08	1.08078e+08	156308424	116599130	1.53569e+08	1.96587e+08	2.45654e+08	158774360	1.47907e+08	350199953	6.28728e+07	1001208192	2.44264e+08	166732119	3.35002e+08	7.88723e+07	2.61042e+08	2.70766e+08	1.09061e+08	133751470	1.88033e+08	4.49129e+07	234573556	4.29822e+07	1.4357e+08	1.54255e+08	3.55664e+08	2.25342e+08	3.45682e+08	6.45624e+08	1.87419e+08	3.08125e+08	4.36556e+08	5.81043e+08	5.02743e+08	671909057	355570103	2.05982e+08	6.49144e+08	453639896	1.41258e+08	4.90093e+08	4.16112e+08	1.84442e+08	6.32891e+08	2.6976e+08	1.00588e+08	2.8099e+08	1.94484e+08	6.29196e+08	1.80089e+08	2.13721e+08	319994749	8.26247e+07	1.01656e+08	3.26266e+08	5.27791e+08	1.59452e+08	7.59946e+07	2.58936e+08	4.01715e+08	125929089	2.45932e+08	5.13309e+08	1.16414e+08	4.42676e+08	4.9977e+08	2.81935e+08	1.70672e+08	4.66482e+08	3.824e+08	2.55054e+08	9.67873e+08	3.03007e+08	3.35746e+08	1.39195e+08	1.02166e+08	1.94543e+08	3.5046e+07	1.82212e+08	6.07241e+07	6.8157e+07	1.48955e+08	1.97946e+08	1.15582e+08	2.15357e+08	4.01874e+07	2.02871e+07	2.03563e+08	1.17446e+08	106522663	1.02207e+08	1.66245e+08	6.10918e+07	1.03389e+08	3.6468e+07	1.86229e+08	9.54677e+07	1.2661e+08	5.03544e+07	1.74116e+08	9.63207e+07	6.00007e+07	6.25568e+07	1.00254e+08	5.39756e+07	1.83695e+08	1.37425e+08	7.57212e+07	1.11508e+08	226167307	1.44714e+08	8.77845e+07	1.38911e+08	1.36777e+08	2.58807e+08	9.8273e+07	8.51757e+07	3.75639e+07	3.44751e+07	4.17292e+07
Q6P996	Pyridoxal-dependent decarboxylase domain-containing protein 1	PDXDC1	PDXDC1;PDXDC2P	5.35141e+06	3.27635e+06	7.08256e+06	1.61165e+07	3.75915e+06	2.99317e+06	4.52063e+06	3.05619e+06	2.4148e+06	4.05034e+06	3.89001e+06	2.51233e+06	4.77077e+06	1.95009e+06	3.13819e+06	2.36655e+06	3.287e+06	1.4187e+06	3.36275e+06	8.01984e+06	1.3815e+06	1.13204e+07	6.088e+06	9.43307e+06	0	1.86167e+06	9.97666e+06	3.27349e+06	2.22195e+06	4.25926e+06	5.40552e+06	8.9621e+06	5.04279e+06	2.15952e+06	3.66128e+06	0	2.54655e+06	0	3.97807e+06	0	1.81482e+06	3.58482e+06	2.23836e+06	1.50601e+06	0	8.46823e+06	0	2.47629e+06	8.54901e+06	1.02963e+07	2.75849e+06	8.44322e+06	0	3.93399e+06	3.6106e+06	2.30953e+06	7.69355e+06	2.29616e+06	6.67805e+06	3.41994e+06	6.04815e+06	2.7353e+06	3.03562e+06	2.86221e+06	3.45692e+06	5.40036e+06	4.5685e+06	6.61374e+06	2.97462e+06	4.29685e+06	4.95055e+06	2.3543e+06	1.86548e+06	6.85969e+06	1.71684e+06	4.35276e+06	1.97055e+07	6.73521e+06	6.10213e+06	1.02198e+07	3.34131e+06	4.27773e+06	6.02206e+06	2.82351e+06	3.46146e+06	2.50455e+06	4.10525e+06	9.05184e+06	2.02597e+07	1.40549e+07	1.06184e+07	4.4514e+06	7.69376e+06	8.89123e+06	2.57238e+06	2.24872e+06	4.72019e+06	5.05577e+06	4.08523e+06	1.3984e+07	3.83321e+06	4.63942e+06	3.36291e+06	1.1584e+07	1.3293e+07	6.3018e+06	4.20056e+06	2.90778e+06	9.88633e+06	1.79817e+06	8.80785e+06	1.11317e+07	4.31809e+06	3.68394e+06	2.09458e+06	0	4.04319e+06	1.24027e+07	6.60084e+06	4.62311e+06	3.84326e+06	5.02699e+06
O00764	Pyridoxal kinase	PDXK	PDXK	9.99104e+07	8.6738e+07	7.0888e+07	1.0585e+08	4.51725e+07	6.73417e+07	8.2098e+07	101496319	6.96806e+07	9.18718e+07	7.38178e+07	7.07355e+07	6.1447e+07	6.03748e+07	7.66996e+07	7.87758e+07	1.22246e+08	1.10663e+08	4.62843e+07	8.29362e+07	9.54394e+07	8.02187e+07	6.7549e+07	1.41431e+08	5.474e+07	8.26298e+07	8.84256e+07	7.8854e+07	8.80081e+07	1.28079e+08	5.56475e+07	1.26235e+08	1.59978e+08	3.53218e+07	1.09742e+08	7.90892e+07	1.27848e+08	1.43461e+08	1.47855e+08	7.93113e+07	1.44953e+08	8.18768e+07	6.25555e+07	3.76462e+07	3.60895e+07	3.21284e+07	5.03306e+07	5.43866e+07	4.43253e+07	8.731e+07	3.2606e+07	9.35375e+07	3.49973e+07	8.8479e+07	1.3344e+07	7.93598e+07	5.09897e+07	5.16725e+07	1.10381e+08	4.89062e+07	1.1443e+08	2.67143e+07	5.21685e+07	3.95001e+07	2.81972e+07	4.74456e+07	1.02623e+08	5.012e+07	5.98488e+07	9.88371e+07	1.73615e+07	54561095	7.88515e+06	5.36003e+07	7.94331e+07	7.84508e+07	1.5154e+08	5.81042e+07	1.28607e+08	9.93428e+07	7.21794e+07	104622769	6.58581e+07	1.01239e+08	7.60964e+07	5.30973e+07	4.77333e+07	4.91104e+07	4.534e+07	1.19997e+08	9.13494e+07	1.2898e+08	1.21344e+08	1.42717e+08	1.01594e+08	6.94417e+07	4.83784e+07	3.95799e+07	7.90839e+07	8.16149e+07	1.0496e+08	7.6384e+07	1.23714e+08	1.28985e+08	1.67182e+08	1.08321e+08	7.76392e+07	1.08837e+07	1.19962e+08	9.20053e+07	2.10912e+08	95773689	9.73915e+07	165684597	8.17144e+07	9.66029e+07	4.43951e+07	1.03157e+08	1.36583e+08	1.28605e+08	1.08127e+08	1.24653e+08
A0A024R1I3	Pyridoxal (Pyridoxine, vitamin B6) phosphatase, isoform CRA_a	PDXP	PDXP;BARGIN	7.5265e+07	9.83929e+06	3.5804e+07	2.48066e+07	1.84859e+07	3.62029e+07	1.84736e+07	4.68495e+07	2.91573e+07	3.4138e+07	2.09057e+07	3.45774e+07	1.13539e+07	1.93638e+07	4.04738e+07	2.0654e+07	3.41791e+07	2.80013e+07	2.84374e+07	1.32725e+07	1.4454e+07	1.43391e+07	1.84892e+07	7.74146e+06	3.36832e+07	2.33974e+07	1.04684e+07	1.25065e+07	6.61227e+06	9.96022e+06	3.03053e+07	1.22925e+07	5.79346e+06	3.8073e+07	2.25592e+07	1.21242e+07	4.96604e+06	1.11108e+06	4.17103e+06	1.42705e+07	8.45981e+06	3.27289e+07	1.92213e+07	4.65958e+07	3.44818e+07	1.25803e+07	3.16625e+07	4.73347e+07	4.09372e+07	2.20734e+07	2.89781e+07	2.63582e+07	5.38924e+07	3.17938e+07	6.74914e+07	8.37737e+07	2.51314e+07	3.12319e+07	2.3406e+07	5.73007e+07	1.5887e+07	5.19688e+07	7.39498e+07	5.45412e+07	4.44158e+07	2.65897e+07	1.2965e+07	2.65809e+07	8.19706e+07	2.24982e+07	6.81202e+07	2.64255e+07	8.35619e+07	2.49855e+07	6.83401e+07	4.96848e+07	1.19936e+07	1.61725e+07	9.54544e+06	1.69897e+07	1.81055e+07	2.01096e+07	2.73784e+07	1.33814e+07	5.61136e+07	4.71621e+07	3.36425e+07	2.89247e+07	2.0337e+07	1.39193e+07	1.13364e+07	1.32128e+07	1.18551e+07	1.14651e+07	4.20935e+07	2.98223e+07	4.23348e+07	3.91575e+07	2.02693e+07	3.41145e+07	5.32285e+07	3.11005e+07	1.71359e+07	2.46926e+07	7.31128e+06	1.39769e+07	1.62992e+07	9.72455e+07	2.39803e+07	2.74659e+07	1.52469e+07	6.4902e+06	2.51097e+07	2.39908e+07	2.42983e+07	8.5374e+07	3.54717e+07	1.03989e+07	8.62445e+06	1.12437e+07	1.42207e+07	2.05514e+07
Q5EBL8	PDZ domain-containing protein 11	PDZD11	PDZD11	3.22971e+06	6.51804e+06	2.65668e+06	0	3.63873e+06	4.71119e+06	0	4.0752e+06	2.32972e+06	1.05356e+07	3.18114e+06	9.91555e+06	2.08711e+06	5.92289e+06	5.2215e+06	6.43174e+06	0	934341	1.75179e+06	1.31509e+07	4.33212e+06	2.17322e+06	1.3573e+06	1.07545e+07	1.05841e+07	3.71211e+06	5.56999e+06	7.24906e+06	1.32693e+07	1.8621e+07	0	1.14854e+07	8.51901e+06	2.34914e+06	1.31696e+06	4.63126e+06	5.54243e+06	5.85445e+06	7.4035e+06	8.87422e+06	6.56282e+06	1.15396e+07	1.36677e+07	2.51863e+06	4.36366e+06	2.7156e+06	6.8486e+06	5.72157e+06	2.53954e+06	1.94356e+06	3.72153e+06	7.49735e+06	5.25371e+06	6.2503e+06	2.48542e+06	4.63754e+06	7.09336e+06	3.70288e+06	6.86225e+06	5.88157e+06	6.52741e+06	3.68824e+06	2.02325e+06	1.44417e+06	3.63504e+06	6.72622e+06	3.02238e+06	5.2766e+06	0	7.06951e+06	4.4967e+06	4.12143e+06	2.85616e+06	1.14248e+06	1.65198e+06	1.32073e+06	9.31668e+06	6.9539e+06	5.71342e+06	4.82005e+06	5.95178e+06	2.70227e+06	7.2289e+06	5.8905e+06	2.79117e+06	1.45906e+06	3.32959e+06	3.33567e+06	1.17622e+07	4.08277e+06	1.10221e+07	3974256	3.70971e+06	7.35504e+06	7.41931e+06	1.71539e+06	9.15932e+06	2.55496e+06	7.42015e+06	5.59301e+06	0	3.03767e+06	3.50544e+06	2.86752e+06	1.21397e+07	6.31666e+06	6.47011e+06	3.83208e+06	2.71427e+06	5.51338e+06	6.2156e+06	7.23313e+06	3.22514e+06	3.04666e+06	1.35484e+06	1.45474e+06	5.63022e+06	4.41848e+06	2.89872e+06	4.10987e+06	1.54408e+07	1.35716e+07
W0S1J7	PJA2/FER fusion protein	Pe7Fe14	Pe1Fe13;Pe1Fe6;FER;FES;Pe7Fe14;PJA2	0	0	747435	2.34448e+06	656643	0	1.35681e+06	1.8566e+06	0	215243	1.20697e+06	0	1.33897e+06	1.30743e+06	0	723587	0	983287	980571	1.51474e+06	871477	1.36265e+06	2.03588e+06	1.18779e+06	0	701848	1.01347e+06	0	0	3.62938e+06	5.22558e+06	178822	2.19022e+06	0	2.18929e+06	749213	9.2325e+06	1.46244e+07	0	0	3.27479e+06	0	1.22022e+06	0	0	1.05488e+06	3.62805e+06	422738	745002	0	1.08702e+06	1.30694e+06	916454	0	1.59933e+06	0	1.47365e+06	0	0	0	288686	0	0	0	2.18047e+06	0	0	0	0	0	1.05085e+06	0	0	2.35661e+06	2.23198e+06	0	333087	1.8166e+06	273325	0	1.17404e+06	1.1091e+06	960398	1.20686e+06	856944	0	847616	0	2.31042e+06	5.12124e+06	2.17008e+06	0	0	1.29899e+06	1.66291e+06	690595	1.18112e+06	1.03944e+06	1.47252e+06	1.2416e+06	0	1.43155e+06	1.2575e+06	2.02152e+06	2.69002e+06	1.52287e+06	0	1.61042e+06	1.30017e+06	1.37245e+06	302793	1.98758e+06	2.80809e+06	1.67688e+06	1.1089e+06	987427	797613	2.32494e+06	2.1325e+06	2.50635e+06	3.4166e+06	2.7434e+06
Q15121	Astrocytic phosphoprotein PEA-15	PEA15	PEA15	3.60939e+07	5.65442e+07	2.40917e+07	5.54751e+07	4.35713e+07	5.24344e+07	2.15017e+07	2.108e+07	3.52436e+07	6.26313e+07	5.36513e+07	4.2087e+07	4.18854e+07	3.82448e+07	5.80521e+07	6.24064e+07	2.97088e+07	3.13857e+07	4.34114e+07	5.34108e+07	5.78096e+07	5.61345e+07	7.23596e+07	3.12422e+07	6.00755e+07	3.82378e+07	5.02862e+07	4.64594e+07	9.14567e+07	5.67218e+07	3.19771e+07	5.19671e+07	6.50635e+07	2.5291e+07	4.38369e+07	44393116	6.34976e+07	7.56405e+07	6.7095e+07	6.08773e+07	3.0696e+07	2.36892e+07	2.94191e+07	3.65765e+07	3.25711e+07	2.4739e+07	3.01648e+07	3.86407e+07	2.93682e+07	3.22334e+07	2.79461e+07	2.76763e+07	3.62735e+07	5.27253e+07	2.12221e+07	2.30094e+07	4.81721e+07	3.66709e+07	4.96048e+07	2.48769e+07	4.41952e+07	3.35681e+07	2.36747e+07	4.53064e+07	2.90453e+07	3.47812e+07	8.6689e+07	4.4313e+07	1.33304e+07	4.15492e+07	3.20979e+07	3.01858e+07	1.57728e+07	4.00595e+07	4.3904e+07	1.9999e+07	3.56481e+07	6.29597e+07	7.02171e+07	4.3668e+07	4.54728e+07	3.29782e+07	3.63572e+07	3.86911e+07	3.44606e+07	2.4704e+07	1.66617e+07	7.72604e+07	5.54293e+07	4.92277e+07	3.75934e+07	4.10317e+07	3.62705e+07	7.25827e+07	4.2045e+07	5.29546e+07	3.57127e+07	3.50984e+07	3.17232e+07	3.36609e+07	4.30399e+07	3.46168e+07	3.20851e+07	4.91561e+07	5.92245e+07	4.80557e+07	5.63645e+07	2.44524e+07	4.0344e+07	3.75819e+07	8.76485e+07	8.20665e+07	4.2123e+07	5.6982e+07	3.84283e+07	5.14565e+07	3.24455e+07	4.99696e+07	4.56131e+07	4.85836e+07	5.3783e+07	4.50364e+07
Q9H792	Inactive tyrosine-protein kinase PEAK1	PEAK1	PEAK1	1.44324e+07	1.99976e+07	1.23674e+08	9.0308e+07	9.54076e+07	9.72083e+07	9.85676e+07	7.41991e+07	5.52974e+07	2.85412e+07	3.41347e+07	2.16921e+07	1.01471e+08	6.58561e+07	4.30295e+07	4.61153e+07	2.74706e+07	3.18372e+07	4.46818e+07	1.80115e+07	3.14234e+07	2.69865e+07	6.41459e+07	1.72972e+07	9.36925e+07	4.98027e+07	6.76594e+07	4.41535e+07	1.00685e+07	3.78268e+07	5.48045e+07	2.27216e+07	3.42328e+07	5.27188e+07	6.68242e+07	3.28196e+07	4.31004e+07	3.0895e+07	2.53633e+07	4.44282e+07	4.40672e+07	3.76025e+07	4.76218e+07	4.10688e+07	2.60957e+07	7.25033e+07	4.92991e+07	1.52421e+07	5.96045e+07	1.91648e+07	8.28594e+07	2.22403e+07	3.02726e+07	3.212e+07	1.73393e+07	1.6392e+07	2.91858e+07	6.75187e+07	2.29194e+07	2.75664e+07	2.79792e+07	4.18864e+07	2.31481e+07	3.79313e+07	4.98168e+07	2.86067e+07	4.99817e+07	8.52151e+07	3.98788e+07	2.01647e+07	7.59829e+07	5.3786e+07	3.62449e+07	7.99563e+07	4.81268e+07	6.33536e+07	4.25352e+07	6.40212e+07	2.33179e+07	3.53706e+07	1.1855e+08	8.70133e+07	8.4227e+07	9.31635e+07	7.53258e+07	6.64299e+07	1.06494e+08	1.7011e+08	3.68448e+07	2.51491e+07	5.1521e+07	5.58634e+07	3.45232e+07	5.99518e+07	5.13196e+07	6.2344e+07	3.46661e+07	100044940	7.45737e+07	7.24455e+07	3.80317e+06	8.73843e+07	6.41833e+07	4.10732e+07	2.65883e+07	5.13955e+07	4.7969e+07	1.13867e+08	4.0245e+07	1.07184e+08	3.35134e+07	3.60899e+07	4.62929e+07	4.66951e+07	1.05456e+08	7.94725e+07	4.97552e+07	4.29657e+07	3.68333e+07	3.51824e+07	2.37039e+07	2.27331e+07
P16284	Platelet endothelial cell adhesion molecule	PECAM1	PECAM1	0	0	2.54584e+06	2.34182e+06	0	0	0	0	0	0	0	0	0	0	0	0	0	0	2.35966e+06	0	0	0	0	0	0	0	4.90691e+06	623137	0	0	0	0	0	0	0	0	0	0	0	0	0	0	0	0	0	0	0	0	0	0	0	0	0	0	0	0	0	0	0	0	0	0	0	0	0	0	0	0	0	5.52023e+06	0	0	0	0	0	0	0	2.95528e+06	0	2.62749e+06	652723	3.10572e+06	0	0	0	0	0	0	0	0	0	0	0	0	0	670045	0	0	0	0	0	0	0	0	1.60246e+06	0	0	0	0	0	0	0	0	0	0	0	0	0	0	0	1.47752e+06	0
Q9BY49	Peroxisomal trans-2-enoyl-CoA reductase	PECR	PECR	4.12091e+06	4.89091e+06	0	1.92864e+06	958060	0	2.36761e+06	1.45021e+06	2.1839e+06	8.64552e+06	0	0	3.25444e+06	0	732138	1.10955e+06	0	506496	598819	1.63746e+06	706983	1.14408e+06	436364	0	802228	2.04097e+06	1.86754e+06	0	3.05028e+06	1.05757e+06	678757	1.50785e+06	1.76489e+06	0	9.2565e+06	6.00338e+06	1.40957e+06	821206	3.67906e+06	870347	0	1.50216e+06	0	2.20231e+06	813288	4.37359e+06	1.80974e+06	563809	0	1.2089e+06	5.24435e+06	2.32117e+06	0	1.16279e+06	0	0	0	1.57661e+06	7.46089e+06	609436	1.5969e+06	0	0	0	0	536443	7.80254e+06	2.17998e+06	0	888013	2.35536e+06	1.72155e+06	467281	519485	0	0	1.07385e+06	1.70099e+06	2.12682e+06	0	9.01143e+06	2.44901e+06	764590	1.58551e+06	3.16401e+06	0	0	0	0	2.12135e+06	0	1.24292e+06	1.89348e+06	7.53676e+06	4.7463e+06	868026	0	0	1.79266e+06	0	0	1.09723e+06	1.49257e+06	1.2288e+06	9.77138e+06	1.14637e+06	0	0	1.75913e+06	633309	2.94417e+06	1.36758e+06	2.93631e+06	7.03468e+06	923697	0	984919	0	0	1.15271e+06	641360	1.84635e+06
A5PLL7	Plasmanylethanolamine desaturase	PEDS1	PEDS1	0	0	0	0	0	0	0	950061	0	2.42355e+06	853914	2.09691e+06	0	0	1.35453e+06	0	0	1.14446e+06	0	0	1.20867e+06	2.16911e+06	0	0	0	1.26134e+06	0	0	841386	0	0	0	0	0	0	0	0	0	1.50117e+06	1.17563e+06	1.78425e+06	0	0	0	1.76034e+06	1.00778e+06	0	0	0	0	0	0	0	0	0	0	0	1.0313e+06	0	0	0	0	0	0	1.65663e+06	1.29066e+06	0	0	0	0	0	0	0	751555	0	0	0	2.04236e+06	1.74465e+06	675607	0	1.463e+06	0	651045	0	0	0	0	0	1.20832e+06	0	0	658795	0	0	754901	0	0	0	1.606e+06	0	1.36407e+06	0	1.17499e+06	0	0	0	0	820662	1.02461e+06	1.47702e+06	0	0	0	0	530950	0	0	0	1.26396e+06	0	0
A0A384MQX5	Epididymis secretory sperm binding protein	PEF1	PEF1	5.80829e+06	8.90139e+06	2.13425e+07	2.31382e+07	1.85941e+07	1.9783e+07	2.05496e+07	2.43534e+07	1.91219e+07	2.14844e+07	1.56601e+07	1.59808e+07	1.58448e+07	1.99434e+07	8.68105e+06	1.43501e+07	1.01404e+07	1.78072e+07	1.70812e+07	1.60029e+07	1.99029e+07	1.02175e+07	2.08423e+07	1.183e+07	2.25286e+07	1.89377e+07	1.76967e+07	1.08734e+07	1.07727e+07	1.59038e+07	1.52362e+07	1.23584e+07	1.31517e+07	1.18267e+07	8.79796e+06	1.07552e+07	1.66791e+07	1.40435e+07	1.34812e+07	1.51142e+07	1.24428e+07	1.42814e+07	6.44931e+07	1.99797e+07	5.06542e+06	6.93466e+06	1.23821e+07	1.78923e+07	2.79385e+07	2.6053e+07	1.91997e+07	1.42046e+07	2.04332e+07	2.01479e+07	7.35281e+06	1.25818e+07	1.18037e+07	1.22317e+07	1.77131e+07	2.03577e+07	1.67306e+07	1.38686e+07	4.77038e+06	1.30856e+07	1.6418e+07	8.4521e+06	1.63905e+07	9.70767e+06	2.95533e+06	2.3e+07	1.24648e+07	8.99098e+06	8.44065e+06	4.58509e+06	1.26939e+07	1.1198e+07	1.40898e+07	1.13999e+07	1.7918e+07	1.19766e+07	1.05254e+07	2.41847e+07	1.98964e+07	2.00856e+07	1.34696e+07	8.20549e+06	1.72513e+07	2.10432e+07	1.7238e+07	1.13974e+07	2.15373e+07	2.13749e+07	2.73371e+07	2.0427e+07	2.34707e+07	1.70487e+07	2.03591e+07	1.2066e+07	2.0148e+07	2.09976e+07	8.71513e+06	1.7382e+07	1.67863e+07	2.29804e+07	2.25228e+07	1.28989e+07	2.06941e+07	1.15078e+07	2.10994e+07	1.87262e+07	2.95871e+07	1.82976e+07	1.4617e+07	2.2681e+07	1.91553e+07	1.66994e+07	1.14257e+07	2.28795e+07	2.06847e+07	2.02335e+07	3.56481e+07	1.58915e+07
A0A087WX23	Retrotransposon-derived protein PEG10	PEG10	PEG10	0	0	0	5.07003e+06	0	0	1.48351e+06	0	0	0	0	0	0	0	0	0	0	0	0	408323	363866	0	0	0	0	0	0	0	1.6126e+07	0	0	0	2.67482e+06	0	0	0	0	1.09201e+06	2.76266e+06	0	0	0	0	0	0	0	0	0	0	0	0	0	0	0	0	0	0	0	0	0	0	0	0	0	864953	0	0	0	0	0	0	0	0	0	0	0	0	2.28446e+06	0	0	0	0	0	0	0	0	0	0	0	0	0	0	2.63824e+06	0	0	0	0	0	690444	0	0	0	0	0	0	0	0	0	0	1.02707e+06	0	0	0	0	0	1.77414e+06	0	2.69105e+06	0	0	0	0
Q8IZL8	Proline-, glutamic acid- and leucine-rich protein 1	PELP1	PELP1	7.94867e+07	4.10114e+07	7.499e+07	49699455	4.67402e+07	5.07823e+07	5.32867e+07	5.65477e+07	4.43919e+07	5.56885e+07	3.33506e+07	4.36506e+07	4.69336e+07	3.82026e+07	9.83473e+07	4.12254e+07	6.37205e+07	6.2952e+07	6.26593e+07	4.07428e+07	4.49313e+07	3.20837e+07	4.62093e+07	2.03501e+07	4.67312e+07	4.60905e+07	3.89269e+07	5.16511e+07	5.83004e+07	4.1475e+07	6.75632e+07	4.20084e+07	4.93421e+07	5.97026e+07	4.383e+07	4.7901e+07	2.67057e+07	1.23491e+07	3.59409e+07	4.68136e+07	3.56663e+07	4.25156e+07	5.90194e+07	6.95479e+07	5.0906e+07	3.7422e+07	5.45792e+07	6.4012e+07	5.36025e+07	4.32164e+07	4.96437e+07	4.53249e+07	6.74827e+07	4.95254e+07	8.35413e+07	8.84305e+07	5.68674e+07	5.25094e+07	4.22148e+07	7.66488e+07	3.58629e+07	7.0056e+07	7.23849e+07	5.81285e+07	6.53783e+07	3.7917e+07	3.49333e+07	6.42341e+07	5.99709e+07	2.09474e+07	9.49781e+07	3.50624e+07	1.14217e+08	4.09199e+07	7.14838e+07	6.39469e+07	3.49676e+07	2.95674e+07	5.06459e+07	3.0643e+07	2.79075e+07	3.98943e+07	4.71138e+07	4.54397e+07	7.39946e+07	7.21167e+07	4.73697e+07	4.37396e+07	3.32877e+07	3.91401e+07	3.29684e+07	4.78935e+07	3.86746e+07	3.44364e+07	8.23682e+07	6.0842e+07	6.12633e+07	5.80448e+07	7.24986e+07	8.50984e+07	6.43455e+07	5.76867e+07	41296372	5.04949e+07	1.55163e+07	29309724	4.02132e+07	9.74658e+07	6.76516e+07	3.81099e+07	2.916e+07	4.3423e+07	3.47385e+07	6.89259e+07	5.33118e+07	5.44648e+07	5.21062e+07	3.08112e+07	1.86066e+07	3.92631e+07	5.84932e+07	6.72207e+07
P12955	Xaa-Pro dipeptidase	PEPD	PEPD	4.49127e+07	1.17099e+08	3.36372e+07	8.61453e+07	6.73132e+07	4.55628e+07	7.07178e+07	6.73386e+07	6.30235e+07	7.54544e+07	1.43734e+08	6.75419e+07	1.2679e+08	7.22228e+07	7.84223e+07	1.46204e+08	5.78823e+07	1.00093e+08	7.65176e+07	1.20076e+08	9.48232e+07	9.24479e+07	2.14237e+07	1.04415e+08	3.19965e+07	7.15137e+07	7.30943e+07	1.01104e+08	1.81851e+08	1.19131e+08	7.61381e+07	9.02748e+07	1.66426e+08	6.25901e+07	8.30623e+07	8.7105e+07	1.54835e+08	1.38496e+08	1.09305e+08	143960976	1.11102e+08	4.76604e+07	5.82833e+07	6.8786e+07	4.72308e+07	6.15533e+07	5.75255e+07	6.26978e+07	4.65738e+07	9.27268e+07	6.21232e+07	6.76458e+07	3.9813e+07	9.03621e+07	1.63122e+07	4.84028e+07	6.34099e+07	6.73043e+07	9.91738e+07	3.57915e+07	1.02602e+08	5.09987e+07	2.97602e+07	2.26142e+07	6.97342e+07	5.98433e+07	108038370	4.15493e+07	5.40591e+07	9.65813e+07	7.39568e+07	5.725e+07	4.03071e+07	8.83943e+07	3.15077e+07	4.6595e+07	1.00045e+08	4.71885e+07	1.58852e+08	4.66547e+07	4.93812e+07	6.18015e+07	5.00503e+07	8.70893e+07	3.66677e+07	3.63082e+07	2.21768e+07	1.01419e+07	3.67641e+07	9.01287e+07	7.3119e+07	7.82018e+07	1.05583e+08	9.13004e+07	7.03747e+07	5.86493e+07	3.74511e+07	3.47093e+07	6.29e+07	5.44135e+07	7.17498e+07	5.18991e+07	8.31572e+07	8.17401e+07	8.30936e+07	7.62155e+07	8.13055e+07	1.34517e+07	8.7966e+07	5.14342e+07	9.04785e+07	8.7713e+07	92008855	7.96767e+07	4.53383e+07	3.72201e+07	4.23283e+07	1.1699e+08	7.80372e+07	9.24651e+07	4.09269e+07	9.43339e+07
B5MCF9	Pescadillo homolog	PES1	PES1	5.85059e+06	1.00042e+07	1.18484e+07	8.22269e+06	3.49008e+06	3.24296e+06	8.04735e+06	3.24396e+06	5.84157e+06	1.09465e+07	4.16789e+06	5.15837e+06	4.09199e+06	5.91936e+06	5.83089e+06	3.58717e+06	5.37233e+06	5.63653e+06	0	2.15411e+07	7.34206e+06	1.79523e+06	5.69775e+06	8.44517e+06	2.44861e+06	3.64724e+06	2.60093e+06	1.39742e+07	1.81291e+07	1.13314e+07	2.42231e+06	4.54063e+06	1.63079e+07	7.13368e+06	8.99139e+06	7.06239e+06	3.08803e+06	5.28673e+06	7.179e+06	951887	5.41107e+06	3.96707e+06	3.82481e+06	4.21958e+06	768031	6.5617e+06	9.01183e+06	6.2654e+06	3.58215e+06	1.18407e+07	3.87432e+06	9.51935e+06	4.10844e+06	5.19265e+06	1.27149e+07	1.07019e+07	6.40174e+06	7.37103e+06	1.51137e+07	9.67472e+06	1.12876e+07	6.49566e+06	1.08268e+07	7.67683e+06	0	4.66154e+06	7.97248e+06	4.62337e+06	9.83124e+06	6.92676e+06	5.46949e+06	2.53729e+06	6.56441e+06	5.26862e+06	6.88333e+06	5.14096e+06	1.29289e+07	3.71212e+06	1.97644e+07	9.72816e+06	9.22087e+06	1.00037e+07	8.05977e+06	1.00708e+07	6.57344e+06	1.03048e+07	5.10741e+06	1.16301e+07	1.39212e+07	9.18617e+06	1.09544e+07	1.27971e+07	1.49584e+07	1.17622e+07	9.29911e+06	4.82976e+06	7.18266e+06	7.15582e+06	9.95059e+06	9.4052e+06	4.25982e+06	2.26666e+06	1.16581e+07	8.71677e+06	1.4387e+07	8.00343e+06	6.53329e+06	7.79069e+06	7.35551e+06	8.97073e+06	6.94158e+06	6.49343e+06	8.43508e+06	4.68328e+06	5.94505e+06	0	1.86352e+06	1.31202e+07	3.55223e+06	1.13099e+07	1.9232e+07	7.49424e+06
A0A024R4E7	Peroxisomal biogenesis factor 11B, isoform CRA_a	PEX11B	PEX11B	0	4.14734e+06	2.90228e+06	2.38282e+07	1.08798e+07	4.78812e+06	1.82667e+07	2.4133e+07	3.94142e+06	1.26819e+07	1.16473e+07	9.56902e+06	3.07564e+06	3.97279e+06	1.45492e+07	1.10801e+07	4.55076e+06	2.28527e+07	5.87616e+06	1.22179e+07	1.01921e+07	10510800	6.10453e+06	1.92072e+07	1.08883e+07	5.25336e+06	3.52867e+06	1.03794e+07	1.63894e+07	1.27845e+07	1.44615e+07	9.99194e+06	7.87606e+06	5.90992e+06	8.87873e+06	3.43492e+06	1.60092e+07	1.90284e+07	3.10056e+07	7.38027e+06	1.11416e+07	9.54892e+06	19487092	5.67372e+06	7.86996e+06	7.76196e+06	1.05502e+07	3.90807e+06	1.01091e+07	1.55852e+07	1.1382e+07	8.37099e+06	4.41404e+06	1.46827e+07	1.61482e+06	4.20389e+06	7.59263e+06	3.49805e+06	9.38302e+06	4.5293e+06	1.03228e+07	4.70334e+06	3.15796e+06	3.78008e+06	1.01262e+07	5.95314e+06	1.66335e+07	3.53346e+06	941218	6.85249e+06	1.34931e+06	5.14769e+06	2.8947e+06	1.17266e+07	0	1.15127e+06	1.87182e+07	1.0571e+07	2.51158e+07	1.19843e+07	8.99903e+06	7.38394e+06	5.97977e+06	7.15717e+06	5.44663e+06	3.54216e+06	3.72017e+06	4.58288e+06	4.33599e+06	1.14555e+07	1.92243e+07	1.47138e+07	1.59675e+07	2.41486e+07	5.66085e+06	8.42554e+06	5.19334e+06	4.12344e+06	7.6762e+06	9.16707e+06	5.55425e+06	9.17117e+06	8.30232e+06	7.27692e+06	2.06824e+07	1.02347e+07	5.39274e+06	2.55916e+06	5.26355e+06	9.59851e+06	1.03816e+07	1.25571e+07	2.65414e+07	2.62689e+07	9.19344e+06	7.1735e+06	1.49049e+07	1.23197e+07	1.90256e+07	1.81368e+07	9.6799e+06	1.54749e+07
O75381	Peroxisomal membrane protein PEX14	PEX14	PEX14	875343	7.8847e+06	6.43866e+06	1.08577e+07	4.8207e+06	5.18972e+06	7.72568e+06	2.87079e+06	1.57267e+06	8.49594e+06	2.60521e+06	1.13391e+07	0	2.76729e+06	2.63358e+06	1.64632e+07	3.51703e+06	2.86716e+06	0	9.73158e+06	0	8.1842e+06	1.05414e+07	5.68273e+06	2.08107e+06	4.40982e+06	7.49701e+06	1.69633e+06	8.42336e+06	1.53115e+06	0	7.47251e+06	1.18093e+07	0	1.7251e+07	1.15659e+07	1.67171e+07	3.80347e+06	1.95926e+07	2.29071e+07	6.44069e+06	0	719753	758605	4.76843e+06	0	0	2.40507e+06	0	6.54185e+06	2.58494e+06	3.38578e+06	0	3.83161e+06	0	1.93114e+06	0	0	4.86498e+06	2.69931e+06	8.1101e+06	0	0	0	9.42436e+06	3.57453e+06	2.14182e+06	0	0	2.99815e+06	4.47499e+06	0	0	0	0	5.2341e+06	1.097e+07	4.33785e+06	1.09067e+07	2.9943e+06	2.72181e+06	4.53277e+06	2.76167e+06	5.01982e+06	3.75383e+06	3.83284e+06	4.90557e+06	1.14614e+07	1.40001e+07	973108	1.11089e+07	4.23194e+06	5.63421e+06	9.7353e+06	3.72792e+06	8.02385e+06	2.86961e+06	4.51998e+06	6.05627e+06	4.14526e+06	0	4.77621e+06	5.73496e+06	8.56773e+06	1.4632e+07	9.6993e+06	1.76849e+06	3.08905e+06	1.09635e+07	4.47331e+06	9.73125e+06	7.60313e+06	6.26622e+06	9.61712e+06	4.24454e+06	2.93681e+06	2.08481e+06	1.50678e+07	3.48731e+06	9.54659e+06	2.51631e+07	1.53415e+07
Q9Y5Y5	Peroxisomal membrane protein PEX16	PEX16	PEX16	2.39919e+06	525620	0	678981	0	0	0	0	0	0	695669	1.02212e+06	0	1.5748e+06	0	0	1.82974e+06	0	0	0	0	0	0	0	0	1.34447e+06	0	0	0	632160	0	0	0	0	0	594019	0	0	0	0	0	1.0599e+06	0	0	863283	700573	770742	1.12234e+06	0	0	673128	0	0	761249	0	0	1.30372e+06	849883	0	0	0	0	0	0	0	0	0	1.20529e+06	0	0	0	0	2.59771e+06	0	0	0	0	0	1.61028e+06	0	0	406788	0	0	0	0	0	0	0	765412	449281	0	0	552503	505378	0	0	0	320621	908425	1.29843e+06	513558	682525	0	761725	548785	0	0	0	0	0	0	0	896003	0	0	0	0	836478	0	0	1.06759e+06
A0A0S2Z497	Peroxin-19 (Fragment)	PEX19	PEX19	0	3.90443e+06	2.17167e+06	9.77529e+06	4.39983e+06	6.57212e+06	1.08639e+07	4.00084e+06	860553	3.2609e+06	5.13969e+06	5.29136e+06	2.79136e+06	0	4.22152e+06	7.38014e+06	2.14137e+06	2.65127e+06	3.47931e+06	3.2872e+06	0	3.07851e+06	9.69904e+06	2.30855e+06	0	3.0235e+06	6.35274e+06	5.00778e+06	7.30147e+06	5.82338e+06	0	5.08598e+06	2.90752e+06	1.12652e+06	5.90232e+06	0	7.96631e+06	0	6.17343e+06	0	937382	0	4.92698e+06	0	1.09347e+06	0	2.8516e+06	6.92521e+06	0	8.9162e+06	1.04777e+06	6.54953e+06	0	0	0	0	673063	4.22466e+06	3.69299e+06	5.36473e+06	1.25102e+07	1.04902e+06	901787	0	0	0	3.62085e+06	3.94003e+06	1.75793e+06	4.39593e+06	0	692445	819935	0	7.86416e+06	0	6.13709e+06	3.1051e+06	7.84498e+06	1.46677e+06	3.01629e+06	2.29493e+06	7.76733e+06	2.49832e+06	2.50467e+06	2.16922e+06	0	9.16838e+06	1.16977e+07	1.1442e+06	1.09329e+07	4.58783e+06	1.30912e+07	1.21009e+07	1.64296e+07	1.49525e+07	0	0	4.55674e+06	6.20068e+06	898411	1.2707e+06	5.5331e+06	4.28171e+06	1.17161e+07	5.12808e+06	3.13291e+06	1.28504e+06	5.48463e+06	2.00201e+06	1.69782e+07	4.75339e+06	7.21339e+06	7.18973e+06	3.77128e+06	2.56971e+06	8.6689e+06	7.29925e+06	6.57506e+06	1.17406e+07	1.73391e+07	1.41784e+07
P02776	Platelet factor 4	PF4	PF4V1;PF4	2.79089e+07	1.47389e+07	1.65886e+07	2.01884e+07	1.07809e+07	2.43274e+07	1.21284e+07	2.30336e+07	1.01003e+07	1.22484e+07	3.32307e+06	9.29226e+06	4.49361e+06	2.15784e+07	1.37077e+07	1.23952e+07	9.7448e+06	3.5251e+07	1.96808e+07	1.02541e+07	1.47094e+07	3.19247e+06	2.70319e+07	6.23691e+06	2.33868e+07	1.09334e+07	9.62818e+06	4.85336e+06	7.30235e+06	1.2674e+07	4.68768e+07	1.34323e+07	9.53473e+06	3.79291e+07	1.27927e+07	6.59369e+06	8.71821e+06	5.11903e+06	1.98672e+06	5.29626e+06	1.16831e+07	1.80022e+07	1.42e+07	1.53248e+07	2.16101e+07	1.77903e+07	1.13391e+07	2.68941e+07	3.89374e+07	1.72285e+07	1.61208e+07	7.41583e+06	1.84014e+07	1.49891e+07	1.05958e+08	1.85259e+07	7.87759e+06	1.56446e+07	1.92901e+07	4.15067e+07	1.00313e+07	4.05558e+07	1.72143e+07	5.03296e+07	7.93757e+07	3.07729e+07	2.6075e+07	2.71754e+07	2.97126e+07	6.00408e+06	5.08742e+07	1.36336e+07	4.23145e+07	2.31229e+07	2.95145e+07	2.32086e+07	1.3889e+07	1.5522e+07	5.45301e+06	1.44911e+07	2.04911e+07	1.80618e+07	1.2766e+07	4.84064e+06	1.99596e+07	2.37368e+07	3.26771e+07	1.40321e+07	7.32128e+06	3.28417e+06	1.0137e+07	1.6835e+07	6.78914e+06	1.82161e+07	1.21456e+07	1.33115e+07	1.87084e+07	2.46546e+07	8.99834e+06	1.30223e+07	2.34197e+07	1.96529e+07	5.5266e+06	4.78405e+06	6.80839e+06	2.89196e+07	1.61893e+07	1.6597e+07	7.43946e+06	1.13728e+07	1.60416e+07	9.36373e+06	8.87509e+06	1.6073e+07	1.63737e+07	2.97176e+07	1.22295e+07	5.98221e+06	6.91984e+06	7.29525e+06	5.90287e+06	7.40926e+06
E5RGS4	Prefoldin subunit 1	PFDN1	PFDN1	7.17401e+06	2.03429e+07	7.93538e+06	3.20074e+07	2.10038e+07	1.61119e+07	2.01595e+07	17658085	2.52405e+07	4.36302e+07	1.75378e+07	2.03577e+07	9.62182e+06	1.26678e+07	1.86476e+07	2.70951e+07	1.24787e+07	1.66429e+07	1.23585e+07	3.71867e+07	2.50759e+07	2.6674e+07	4.3737e+07	3.14609e+07	1.58065e+07	1.58205e+07	2.08391e+07	1.37241e+07	4.13991e+07	1.65739e+07	1.14508e+07	3.06535e+07	3.26601e+07	780699	7.33271e+06	1.50139e+07	2.01622e+07	2.45589e+07	4.73267e+07	2.06982e+07	1.4765e+07	5.98654e+06	2.42018e+07	1.60333e+07	1.07295e+07	5.85627e+06	1.1857e+07	1.39682e+07	9.15358e+06	1.72068e+07	8.04932e+06	2.6261e+07	6.29051e+06	1.59943e+07	7.90035e+06	2.16384e+07	9.74951e+06	6.25927e+06	1.71283e+07	7.14914e+06	2.56679e+07	3.33303e+06	4.02519e+06	3.11221e+06	2.46252e+06	1.59913e+07	2.8601e+07	5.9076e+06	956924	2.52291e+07	6.88132e+06	9.69783e+06	0	9.02474e+06	1.49039e+07	782132	2.87017e+07	2.53043e+07	2.85986e+07	2.53789e+07	1.92835e+07	2.93507e+07	1.96263e+07	1.82669e+07	2.29247e+07	30549598	1.13484e+07	4.03713e+07	4.83408e+07	1.78059e+07	3.65629e+07	2.09247e+07	3.52791e+07	3.17142e+07	1.62042e+07	2.50338e+07	1.98881e+07	1.31483e+07	2.423e+07	2.53495e+07	2.69356e+07	1.3151e+07	1.83651e+07	2.74855e+07	2.89916e+07	3.21985e+07	1.97222e+07	2.07728e+07	1.95677e+07	1.32009e+07	4.08755e+07	2.69935e+07	3.34135e+07	4.10805e+07	1.42734e+07	3.47151e+07	9.14591e+06	2.83292e+07	2.54187e+07	3.36162e+07	6.7952e+07	5.26781e+07
Q9UHV9	Prefoldin subunit 2	PFDN2	PFDN2	4.34765e+06	31415217	2.22528e+07	5.36704e+07	4.19414e+07	2.91244e+07	3.45304e+07	2.15162e+07	2.76494e+07	5.94539e+07	4.10118e+07	4.99144e+07	1.2449e+07	1.9296e+07	4.08917e+07	5.1572e+07	1.25872e+07	3.37016e+07	1.90098e+07	42894237	3.60922e+07	4.56662e+07	7.76538e+07	1.56443e+07	2.21662e+07	2.45785e+07	3.39414e+07	2.40892e+07	7.68604e+07	2.58522e+07	1.10078e+07	2.90052e+07	3.90072e+07	4.91186e+06	2.11608e+07	2.29108e+07	2.91541e+07	3.83335e+07	7.66433e+07	1.8512e+07	2.24423e+07	7.68823e+06	1.66875e+07	1.01004e+07	9.33366e+06	4.93684e+06	1.62466e+07	1.29241e+07	1.09694e+07	3.32123e+07	3.60295e+06	2.62611e+07	3.82978e+06	1.33728e+07	2.03088e+06	4.04469e+06	7.4581e+06	2.62459e+06	2.3309e+07	6.89795e+06	4.28124e+07	3.0104e+06	3.39988e+06	7.56844e+06	6.72913e+06	1.43774e+07	3.24578e+07	9.20808e+06	14132.2	4.66915e+07	5.2203e+06	4.34857e+06	3.89638e+06	6.45675e+06	4.06201e+06	4.23889e+06	4.60759e+07	3.72914e+07	4.75076e+07	1.92042e+07	1.95907e+07	2.64288e+07	3.71796e+07	2.77702e+07	1.16945e+07	1.01635e+07	2.29053e+07	6.21052e+07	7.17971e+07	2.05832e+07	5.41522e+07	3.87279e+07	4.53009e+07	4.96422e+07	3.28589e+07	2.74669e+07	9.44437e+06	1.1096e+07	2.26191e+07	2.85824e+07	6.77275e+06	2.04723e+07	3.83425e+07	4.17563e+07	6.14084e+07	3.36736e+07	4.1252e+07	8.32009e+06	4.36419e+07	2.8337e+07	6.23816e+07	3.20328e+07	5.90943e+07	4.34499e+07	2.25096e+07	8.10823e+06	1.68792e+07	5.98087e+07	4.82215e+07	5.54103e+07	8.59801e+07	7.35333e+07
E9PQY2	Prefoldin subunit 4	PFDN4	PFDN4	4.94943e+06	1.03814e+07	1.12867e+07	2.54039e+07	3.18944e+07	1.50748e+07	2.24274e+07	1.56401e+07	1.95401e+07	3.07044e+07	1.52246e+07	2.04445e+07	7.75728e+06	1.20895e+07	1.3047e+07	1.78836e+07	9.86478e+06	1.38317e+07	4.35809e+06	9.74962e+06	5.23438e+06	8.66707e+06	1.24013e+07	1.00355e+07	4.86021e+06	1.54843e+07	1.63375e+07	1.04944e+07	2.64062e+07	1.13909e+07	7.28195e+06	1.38934e+07	1.68932e+07	1.25208e+06	4.30988e+06	9.27608e+06	1.39615e+07	9.81898e+06	2.20534e+07	1.16957e+07	5.40349e+06	3.9375e+06	3.3772e+06	2.76999e+06	5.77209e+06	2.51727e+06	3.64645e+06	7.5701e+06	4.01044e+06	1.24528e+07	3.3544e+06	1.0162e+07	3.12966e+06	7.81156e+06	0	1.58492e+06	6.91227e+06	2.71137e+06	9.54378e+06	1.91303e+06	1.25607e+07	3.32898e+06	0	2.28977e+06	4.16974e+06	5.32309e+06	1.44902e+07	2.08051e+06	2.70353e+06	4.32227e+06	2.96312e+06	4.24217e+06	1.34181e+06	5.86447e+06	6.11413e+06	964440	2.03115e+07	1.32699e+07	1.56074e+07	1.88563e+07	1.58989e+07	1.96056e+07	1.80242e+07	1.17031e+07	6.23077e+06	9.32374e+06	1.18304e+07	2.70767e+07	2.06328e+07	1.05301e+07	2.49988e+07	2.27456e+07	1.90707e+07	1.80002e+07	1.758e+07	1.80493e+07	6.76335e+06	1.05038e+07	1.35967e+07	2.96317e+07	1.10583e+07	2.15001e+07	1.38648e+07	1.61008e+07	2.05794e+07	2.70953e+07	1.90645e+07	0	2.02069e+07	1.48327e+07	1.503e+07	1.21963e+07	2.77142e+07	2.76275e+07	14889953	8.63897e+06	3.73834e+07	2.16656e+07	1.4959e+07	2.10606e+07	4.6846e+07	3.58046e+07
Q99471	Prefoldin subunit 5	PFDN5	PFDN5	2.02236e+07	1.75092e+07	2.75746e+07	3.75448e+07	2.97036e+07	3.76529e+07	3.21932e+07	2.86107e+07	3.046e+07	3.71941e+07	2.30542e+07	3.1929e+07	1.89197e+07	2.59972e+07	3.09435e+07	3.30435e+07	2.30088e+07	2.44796e+07	2.86034e+07	29936554	2.82225e+07	3.99204e+07	3.23607e+07	1.95764e+07	1.67348e+07	2.06387e+07	2.86788e+07	3.66505e+07	76122322	3.40152e+07	2.84326e+07	3.46921e+07	4.07296e+07	2.09136e+07	2.2553e+07	1.76717e+07	2.42641e+07	2.55345e+07	4.82517e+07	3.65685e+07	1.83982e+07	2.58537e+07	1.36293e+07	2.35077e+07	2.65589e+07	1.90346e+07	2.69981e+07	2.46306e+07	2.46209e+07	2.87677e+07	2.11799e+07	3.26126e+07	2.35838e+07	3.01032e+07	2.59176e+07	2.34888e+07	2.13648e+07	2.54764e+07	3.09707e+07	2.03994e+07	4.45468e+07	2.16109e+07	2.03921e+07	2.38495e+07	3.04842e+07	2.61285e+07	4.2231e+07	1.95042e+07	3.90471e+07	2.5795e+07	2.83139e+07	2.50667e+07	2.31389e+07	2.30671e+07	1.77126e+07	1.83186e+07	25948622	2.59918e+07	2.75922e+07	2.79682e+07	2.67417e+07	2.27465e+07	2.99664e+07	2.97124e+07	2.39126e+07	2.47032e+07	2.17632e+07	4.73431e+07	4.28267e+07	4.01038e+07	3.71958e+07	3.73941e+07	3.98193e+07	3.33149e+07	2.87068e+07	2.68749e+07	1.64712e+07	2.38024e+07	2.32411e+07	2.28646e+07	2.15673e+07	2.57074e+07	1.81047e+07	1.77326e+07	2.06869e+07	3.19565e+07	38903532	1.53746e+07	3.509e+07	2.91561e+07	5.21805e+07	3.88891e+07	4.2155e+07	3.27672e+07	3.29116e+07	2.60398e+07	1.55363e+07	2.59692e+07	2.72178e+07	3.00794e+07	7.21462e+07	4.66106e+07
O15212	Prefoldin subunit 6	PFDN6	HKE2;PFDN6	4.45962e+06	1.92981e+07	1.35638e+07	2.08811e+07	2.51769e+07	2.27403e+07	2.30506e+07	6.50753e+06	1.22413e+07	3.02089e+07	1.80823e+07	2.33668e+07	1.42422e+07	1.4034e+07	1.70471e+07	2.9508e+07	1.88295e+07	1.16501e+07	1.29282e+07	1.04604e+07	1.15606e+07	1.47876e+07	2.02753e+07	1.54939e+07	1.12674e+07	1.24496e+07	1.23028e+07	1.58058e+07	4.40425e+07	1.47368e+07	1.61336e+07	2.06931e+07	2.67767e+07	7.12617e+06	6.55507e+06	2.12545e+07	2.07382e+07	1.49944e+07	3.86048e+07	2.90846e+07	1.50205e+07	5.35784e+06	8.1148e+06	6.68096e+06	4.44643e+06	1.1103e+07	9.19385e+06	9.4195e+06	1.21703e+07	1.37911e+07	1.0613e+07	1.3568e+07	1.44989e+07	8.90568e+06	5.61826e+06	3.86367e+06	9.76501e+06	5.79965e+06	1.31258e+07	4.27693e+06	1.77566e+07	1.14021e+07	5.76373e+06	8.0931e+06	4.27974e+06	1.07549e+07	1.92075e+07	1.23242e+07	3.51054e+06	5.12309e+07	1.68073e+07	5.67002e+06	6.28498e+06	5.83036e+06	2.30614e+06	5.01074e+06	1.97616e+07	1.46133e+07	2.0326e+07	1.55015e+07	1.76691e+07	1.31907e+07	1.61806e+07	1.5962e+07	1.92354e+07	1.32719e+07	8.97485e+06	2.27182e+07	2.84845e+07	1.76727e+07	2.48637e+07	1.54057e+07	2.44888e+07	2.89035e+07	1.08063e+07	2.13375e+07	7.45323e+06	1.38999e+07	1.55869e+07	8.90401e+06	6.76577e+06	1.57306e+07	2.22373e+07	1.56977e+07	1.99716e+07	2.13468e+07	1.42297e+07	2.45937e+06	2.1292e+07	1.76048e+07	3.08642e+07	2.27906e+07	2.73871e+07	2.14204e+07	1.72799e+07	7.73227e+06	2.18926e+07	2.77944e+07	2.74499e+07	2.94336e+07	3.86879e+07	3.2726e+07
O60825	6-phosphofructo-2-kinase/fructose-2,6-bisphosphatase 2	PFKFB2	PFKFB1;PFKFB3;PFKFB2;PFKFB4;DKFZp781D2217	9.61734e+06	1.33843e+07	4.10357e+06	2.12304e+07	1.01716e+07	6.46331e+06	4.66316e+06	2.27946e+06	1.36891e+07	9.28631e+06	1.84789e+07	1.90562e+07	1.11281e+07	9.3206e+06	1.16259e+07	8.97706e+06	1.87427e+07	3.64434e+07	1.76144e+07	1.3567e+07	1.87753e+06	1.38004e+07	9.24437e+06	2.24697e+08	7.58725e+06	7.7411e+06	1.2353e+07	2.21937e+07	4.18608e+07	1.51211e+07	2.67599e+07	9.06662e+06	1.15531e+07	1.964e+07	1.02858e+07	1.73586e+07	2.10889e+07	2.24801e+07	2.78301e+07	9.37266e+06	1.82379e+07	1.30234e+07	9.13398e+06	1.65295e+07	1.0433e+07	1.4793e+07	5.70998e+06	7.91942e+06	8.69357e+06	8.06724e+06	1.29052e+07	1.15555e+07	1.88358e+07	1.18575e+07	1.28753e+07	1.0845e+07	9.17568e+06	8.2932e+06	1.37884e+07	7.75488e+06	9.38608e+06	1.38488e+07	1.01694e+07	1.54866e+07	9.3922e+06	7.25864e+06	7.90324e+06	1.68446e+07	1.71857e+07	8.50082e+06	1.4049e+07	1.15546e+07	9.68358e+06	8.8636e+06	1.36602e+07	1.12988e+07	1.17508e+07	7.1068e+06	1.54838e+07	4.04836e+06	7.00155e+06	7.40715e+06	8.35076e+06	5.27392e+06	8.86239e+06	8.37228e+06	1.36204e+07	4.07365e+06	4.22349e+06	1.24252e+07	1.00791e+07	6.47867e+06	1.27652e+07	5.89435e+06	6.1949e+06	8.5408e+06	1.17074e+07	1.16537e+07	9.95197e+06	7.57498e+06	4.66052e+06	7.40127e+06	7.37217e+06	1.2809e+06	1.12722e+07	2.12685e+07	7.92314e+06	4.83192e+06	8.73671e+06	1.06015e+07	1.03544e+07	1.4351e+07	6.8131e+06	1.19844e+07	4.18868e+06	4.52596e+06	1.49057e+07	9.05146e+06	3.50512e+06	6.75702e+06	6.6945e+06	1.52682e+07
A0A1W2PR17	6-phosphofructo-2-kinase	PFKFB3	PFKFB1;PFKFB3;PFKFB2;PFKFB4;DKFZp781D2217	3.10601e+06	1.12417e+06	3.84041e+06	1.468e+06	4.6527e+06	6.84093e+06	2.67472e+06	4.60972e+06	0	0	3.09246e+06	0	1.26024e+06	0	0	0	0	0	0	0	5.07804e+06	0	610772	0	984990	0	3.046e+06	0	5.50783e+06	0	6.71884e+06	827525	0	0	8.6756e+06	0	0	0	2.17608e+06	0	3.61673e+06	0	0	6.00438e+06	0	3.13702e+06	0	2.04394e+06	0	0	3.22282e+06	0	0	0	0	0	1.00877e+06	2.92675e+06	0	3.09466e+06	2.14263e+06	0	0	0	4.95956e+06	1.78838e+06	0	0	0	0	0	0	2.68825e+06	5.86273e+06	0	0	1.26761e+06	3.49468e+06	0	2.68589e+06	3.58156e+06	0	3.67266e+06	5.16072e+06	6.17617e+06	8.2015e+06	6.31882e+06	0	1.63198e+06	0	0	0	2.62104e+06	0	0	0	0	3.52232e+06	4.63548e+06	3.15407e+06	0	2.02566e+06	1.98035e+06	4.4188e+06	0	0	2.45687e+06	1.04887e+07	2.32513e+06	0	2.86976e+06	4.41841e+06	2.1834e+06	0	3.40784e+06	0	0	0	0	0	0	0
P17858	ATP-dependent 6-phosphofructokinase, liver type	PFKL	PFKM;PFKL;DKFZp686L2097;DKFZp686G1648;PFKP	1.16803e+08	1.81677e+08	2.23002e+08	2.5202e+08	2.53334e+08	1.99621e+08	3.16755e+08	2.86199e+08	2.04032e+08	2.0917e+08	2.45873e+08	1.49127e+08	2.41828e+08	2.39594e+08	3.14197e+08	3.03795e+08	1.8677e+08	2.39053e+08	2.02313e+08	1.83525e+08	2.91987e+08	2.94021e+08	2.18382e+08	2.30594e+08	1.62317e+08	2.04063e+08	2.518e+08	2.86254e+08	2.96139e+08	2.17435e+08	1.76558e+08	199712203	2.93767e+08	1.34893e+08	2.04334e+08	2.20853e+08	2.31542e+08	228869478	3.0254e+08	2.13625e+08	2.50929e+08	133898539	515708514	1.60929e+08	1.13995e+08	1.5462e+08	2.24169e+08	194750808	1.71139e+08	1.85922e+08	2.19103e+08	2.22519e+08	102796185	1.53918e+08	7.84657e+07	1.23042e+08	1.51919e+08	1.77081e+08	1.8351e+08	1.34328e+08	2.11597e+08	132193119	1.10077e+08	1.34593e+08	1.21914e+08	1.78658e+08	2.49056e+08	1.96754e+08	9.20135e+07	2.53012e+08	2.10864e+08	1.95805e+08	1.08813e+08	2.05951e+08	1.32704e+08	1.25368e+08	3.84367e+08	2.82011e+08	2.75476e+08	1.50337e+08	2.61689e+08	250091474	2.06008e+08	2.74656e+08	2.28314e+08	2.09414e+08	2.32378e+08	1.52651e+08	8.59271e+07	1.71701e+08	2.33403e+08	280639990	1.98866e+08	2.57475e+08	1.67262e+08	2.25298e+08	1.68874e+08	2.16422e+08	2.51469e+08	1.85922e+08	1.38239e+08	2.58763e+08	2.89196e+08	1.64593e+08	207613869	2.6809e+08	2.48428e+08	2.05482e+08	2.15846e+08	2.1371e+08	4.70708e+08	2.16228e+08	2.62634e+08	2.24531e+08	1.88276e+08	2.5295e+08	2.54651e+08	2.1284e+08	2.28246e+08	2.49707e+08	1.30854e+08	1.61811e+08
P08237	ATP-dependent 6-phosphofructokinase, muscle type	PFKM	PFKM;PFKL;DKFZp779O048;PFKP	118187266	2.30727e+08	1.63724e+08	1.98937e+08	1.90701e+08	1.55083e+08	2.41728e+08	202463915	1.37715e+08	1.91118e+08	1.98528e+08	1.42577e+08	1.32218e+08	1.75816e+08	1.71796e+08	182705073	152568999	2.13942e+08	1.78795e+08	1.97849e+08	1.55523e+08	1.64719e+08	192953143	2.17814e+08	1.51485e+08	1.79503e+08	2.0704e+08	1.41672e+08	1.90084e+08	1.29378e+08	1.4836e+08	1.62219e+08	2.42874e+08	1.3172e+08	1.38852e+08	1.72731e+08	1.31222e+08	1.69297e+08	216010410	1.89002e+08	1.46009e+08	1.23219e+08	1.47247e+08	1.36649e+08	1.18238e+08	1.3205e+08	1.15226e+08	1.25639e+08	1.11275e+08	1.32617e+08	1.34514e+08	1.46574e+08	1.23887e+08	1.39269e+08	9.72432e+07	1.31181e+08	1.35071e+08	1.17108e+08	128931078	1.14369e+08	1.84298e+08	9.8982e+07	116461099	1.14913e+08	1.05741e+08	1.04231e+08	1.51508e+08	1.22393e+08	1.06494e+08	1.3295e+08	1.28239e+08	139802132	1.13444e+08	1.21753e+08	1.24763e+08	1.26348e+08	2.49189e+08	1.51794e+08	1.7773e+08	1.45922e+08	1.66563e+08	1.63268e+08	1.47278e+08	1.84445e+08	167498875	1.76159e+08	151628359	1.85667e+08	1.836e+08	1.69748e+08	177340069	1.93443e+08	1.71915e+08	2.35574e+08	1.72237e+08	1.79129e+08	1.50818e+08	1.71241e+08	1.40294e+08	1.56947e+08	1.00593e+08	1.69327e+08	2.00349e+08	199372471	2.06819e+08	1.72473e+08	1.54451e+08	1.25769e+08	1.90912e+08	1.64647e+08	3.23642e+08	2.13153e+08	2.46891e+08	1.97777e+08	1.74942e+08	199289592	1.7088e+08	2.49664e+08	2.44387e+08	2.30421e+08	1.75646e+08	2.05835e+08
Q01813	ATP-dependent 6-phosphofructokinase, platelet type	PFKP	PFK-P;PFKM;PFKL;PFKP	9.30015e+07	1.93395e+08	7.38294e+07	7.91311e+07	1.2084e+08	1.01023e+08	9.20946e+07	9.5526e+07	1.45312e+08	1.20101e+08	1.51615e+08	2.01927e+08	1.30646e+08	1.11299e+08	1.28522e+08	1.96285e+08	1.0667e+08	1.64508e+08	1.22089e+08	1.85989e+08	8.70341e+07	1.25942e+08	1.19093e+08	1.43445e+08	6.98572e+07	6.22911e+07	7.87714e+07	1.55262e+08	175824925	1.65344e+08	1.57161e+08	2.00261e+08	2.36305e+08	1.31457e+08	1.18219e+08	1.42029e+08	2.41471e+08	3.0115e+08	3.22976e+08	1.40565e+08	144475927	8.40716e+07	9.15234e+07	5.47836e+07	5.67542e+07	1.38787e+08	8.28725e+07	9.99571e+07	5.05454e+07	1.036e+08	7.76481e+07	1.19984e+08	6.14551e+07	8.40853e+07	8.2403e+07	5.46823e+07	1.34273e+08	9.40833e+07	1.04294e+08	7.10288e+07	1.89407e+08	7.55467e+07	9.11833e+07	5.54227e+07	1.02989e+08	9.97161e+07	1.33758e+08	1.09159e+08	1.49087e+08	8.20994e+07	7.55574e+07	1.06945e+08	8.43778e+07	1.00951e+08	7.08757e+07	6.44942e+07	2.43823e+08	1.15189e+08	2.00677e+08	1.11051e+08	8.35479e+07	1.04732e+08	1.3437e+08	1.07182e+08	6.31998e+07	6.30688e+07	4.98764e+07	1.03955e+08	164629063	1.67805e+08	113967875	9.65132e+07	1.11549e+08	1.59035e+08	9.64758e+07	7.45463e+07	9.36239e+07	5.66715e+07	7.90879e+07	8.56695e+07	1.09563e+08	6.3268e+07	191076737	9.37698e+07	2.07117e+08	1.20306e+08	1.25509e+08	7.02905e+07	9.82591e+07	9.58495e+07	2.22035e+08	1.81456e+08	2.00562e+08	1.23999e+08	8.67938e+07	9.17345e+07	9.98741e+07	1.46825e+08	1.66487e+08	158142466	1.33089e+08	1.29281e+08
P07737	Profilin-1	PFN1	PFN1	6.17616e+08	9.71388e+08	385871263	6.67536e+08	5.59072e+08	4.21654e+08	958726091	4.67002e+08	6.56574e+08	8.6127e+08	1083417735	6.43573e+08	750047576	6.77434e+08	1089044267	1072455774	567924175	8.22848e+08	6.13656e+08	1328044530	8.90084e+08	9.04332e+08	4.38637e+08	5.63109e+08	4.22989e+08	5.73682e+08	6.1823e+08	9.6188e+08	1779372462	1114512143	5.11485e+08	1087666616	1215027596	5.2192e+08	5.34014e+08	926552330	1334580991	1131665214	2434804625	9.51514e+08	1077938995	717474055	958348008	4.62596e+08	462874898	6.3107e+08	7.1913e+08	6.55634e+08	6.36813e+08	5.90383e+08	4.98841e+08	9.63974e+08	4.90617e+08	8.77181e+08	2.71919e+08	4.43209e+08	7.52521e+08	4.65844e+08	8.40944e+08	6.38627e+08	1126867418	499927300	5148761896	4.69961e+08	5.31989e+08	9.78758e+08	9.95992e+08	5.10566e+08	2.24732e+08	9.74399e+08	431261328	6.36562e+08	2.84165e+08	5.38149e+08	3.88921e+08	4.41145e+08	6.95239e+08	7.04435e+08	1289217858	5.55119e+08	6.11749e+08	6.16893e+08	5.68564e+08	7.08427e+08	5.28083e+08	4.36556e+08	2.90845e+08	1.25231e+08	3.07305e+08	9.1102e+08	5.54078e+08	6.20036e+08	7.86829e+08	5.96396e+08	587193928	5.42286e+08	5.9223e+08	3.8631e+08	6.77798e+08	3.46888e+08	1059014156	6.46778e+08	9.66272e+08	7.26925e+08	1457241758	7.02532e+08	6.81797e+08	2.73847e+08	9.69417e+08	5.97427e+08	5.97274e+08	1021495959	9.50783e+08	6.72816e+08	4.24204e+08	4.78194e+08	2.57237e+08	7.47984e+08	945721682	7.15119e+08	4.36251e+08	4.31975e+08
P35080	Profilin-2	PFN2	PFN2	0	0	0	0	1.39926e+06	0	0	0	0	0	0	1.12924e+06	1.06217e+06	0	0	0	1.03677e+06	0	0	0	0	0	0	1.61485e+06	0	0	0	924587	4.13125e+06	0	0	2.81828e+06	1.72416e+06	0	0	0	0	0	0	1.76154e+06	1.50876e+06	816659	0	0	0	0	0	1.24887e+06	0	0	0	0	0	0	0	0	0	0	1.47833e+06	0	0	0	0	0	0	640759	0	0	0	3.29487e+06	0	0	0	0	0	0	0	0	0	667508	0	0	0	0	567687	821967	0	0	0	0	0	0	0	0	898818	0	1.06694e+06	0	0	0	0	0	0	0	0	0	0	0	0	0	0	2.38043e+06	0	0	0	0	2.84508e+06	0	0	0	0	0
Q6FHU2	Phosphoglycerate mutase (Fragment)	PGAM1	PGAM4;PGAM2;hCG_2015269;PGAM1	2.10577e+08	4.62351e+08	1.80844e+08	3.30435e+08	3.26261e+08	1.87766e+08	3.29711e+08	2.46325e+08	3.88375e+08	3.78781e+08	3.4269e+08	388310574	2.98919e+08	3.66401e+08	4.22856e+08	3.95437e+08	2.46038e+08	414707225	2.28405e+08	4.28962e+08	2.20771e+08	3.12854e+08	3.81362e+08	3.1273e+08	2.21774e+08	194404439	2.46139e+08	3.11856e+08	5.40158e+08	3.20296e+08	170311326	3.93078e+08	4.16991e+08	1.49693e+08	2.25949e+08	3.84139e+08	395687763	7.06098e+08	3.91928e+08	2.85265e+08	3.84422e+08	2.60435e+08	1.85493e+08	170559820	1.59981e+08	260376618	2.28439e+08	2.22887e+08	2.6032e+08	2.52367e+08	1.99901e+08	3.01452e+08	2.46046e+08	2.61699e+08	1.6489e+08	2.71309e+08	2.70948e+08	1.58819e+08	344743651	1.85181e+08	3.7613e+08	1.56003e+08	1.72947e+08	1.71786e+08	1.87339e+08	2.29822e+08	3.61713e+08	141432024	1.2797e+08	2.67917e+08	167826675	1.76961e+08	2.47166e+08	1.89876e+08	1.1877e+08	154371481	4.61984e+08	2.41321e+08	353703161	249889522	2.05114e+08	3.29849e+08	281792493	3.18247e+08	2.10729e+08	1.74184e+08	2.03013e+08	2.28911e+08	3.21141e+08	2.90619e+08	3.33778e+08	4.85685e+08	2.07084e+08	2.34835e+08	1.94191e+08	2.54913e+08	1.93429e+08	1.59199e+08	2.72869e+08	3.26639e+08	4.78581e+08	2.20345e+08	3.61472e+08	3.67089e+08	5.12944e+08	2.78457e+08	2.58267e+08	200411796	5.65087e+08	2.85876e+08	2.51534e+08	3.50842e+08	3.41428e+08	3.77869e+08	1.89298e+08	2.33338e+08	2.49959e+08	3.71953e+08	4.45446e+08	3.45457e+08	4.58727e+08	3.55421e+08
P15259	Phosphoglycerate mutase 2	PGAM2	PGAM4;PGAM2;hCG_2015269;PGAM1	1.12306e+06	1.37135e+06	0	0	0	0	0	0	0	0	0	0	0	0	0	0	851500	0	0	0	0	0	0	0	0	0	0	2.95485e+06	0	3.6903e+06	0	0	1.21201e+06	0	0	4.38587e+06	1.65298e+06	2.13262e+06	0	0	0	0	0	0	1.4317e+06	3.27526e+06	0	0	1.25959e+06	0	0	0	0	0	0	0	1.41665e+06	0	0	0	0	0	0	0	0	0	0	5.80245e+06	0	0	0	0	0	0	1.38507e+06	2.11327e+06	0	0	1.43344e+06	0	533535	0	0	0	0	0	0	0	0	0	1.02584e+06	0	0	0	0	0	0	0	0	0	0	0	0	0	0	0	0	0	499248	0	0	1.60499e+06	0	0	0	0	490123	0	0	0	0	0
Q96HS1	Serine/threonine-protein phosphatase PGAM5, mitochondrial	PGAM5	REV1;PGAM5	6.11405e+06	2.25207e+07	6.96767e+06	1.98105e+07	1.3996e+07	1.60958e+07	4.30428e+07	1.51828e+07	1.91946e+07	2.31971e+07	1.52446e+07	2.11573e+07	5.54178e+06	1.45819e+07	1.14339e+07	1.81069e+07	1.79219e+07	2.64211e+07	9.36086e+06	2.70252e+07	1.96039e+07	1.90465e+07	8.72585e+06	2.62736e+07	5.49102e+06	1.16925e+07	1.35846e+07	9.35015e+06	4.93765e+07	1.47544e+07	8.2973e+06	2.1072e+07	1.38075e+07	4.63087e+06	5.9039e+06	1.40466e+07	1.951e+07	2.26979e+07	4.81757e+07	1.4153e+07	1.75221e+07	6.95878e+06	3.66406e+07	3.64522e+06	1.14268e+07	7.78006e+06	1.01212e+07	1.23627e+07	5.41242e+06	2.01107e+07	4.91292e+06	2.01092e+07	7.04147e+06	1.72118e+07	4.31058e+06	1.6122e+07	1.25873e+07	8.63973e+06	1.7649e+07	9.97216e+06	2.87548e+07	580023	1.15848e+07	1.03638e+07	5.64425e+06	1.67368e+07	1.47076e+07	5.705e+06	8.99712e+06	3.10567e+07	6.44951e+06	4.80966e+06	7.44089e+06	9.77131e+06	8.74089e+06	6.60187e+06	1.68705e+07	1.81971e+07	1.65267e+07	5.80343e+06	1.44943e+07	1.98277e+07	2.73996e+07	2.40868e+07	9.20824e+06	1.5365e+07	1.89109e+07	7.33799e+06	1.38725e+07	2.17221e+07	1.705e+07	1.97872e+07	1.69697e+07	1.71645e+07	2.94379e+07	1.19117e+07	4.7222e+06	1.01665e+07	1.238e+07	1.3801e+07	9.06248e+06	1.43726e+07	1.4976e+07	1.45378e+07	2.17801e+07	2.72701e+07	1.4513e+07	1.047e+07	1.8926e+07	1.83527e+07	1.96332e+07	2.04922e+07	1.92975e+07	1.84022e+07	1.76724e+07	3.89255e+06	9.18445e+06	1.51039e+07	1.52412e+07	1.30449e+07	2.03372e+07	2.20617e+07
P20142	Gastricsin	PGC	PGC	551600	5.17037e+06	1.65548e+06	2.94668e+06	1.77614e+07	2.05387e+06	3.81495e+06	4.82557e+06	2.84504e+06	0	1.39598e+07	3.2329e+06	3.22059e+06	5.01724e+06	3.02516e+06	3.51759e+06	2.61205e+06	5.04393e+06	1.45401e+06	4.33368e+06	2.10764e+06	2.56803e+06	2.02169e+06	6.42503e+06	1.98242e+06	4.15801e+06	3.90148e+06	1.46518e+07	2.54162e+06	4.96747e+06	632946	3.89632e+06	5.30337e+06	0	4.15277e+06	3.9202e+06	4.33712e+06	4.29229e+06	9.4027e+06	4.08705e+06	5.13815e+06	1.98461e+06	1.48604e+06	0	0	5.48187e+07	1.37685e+06	2.38382e+06	3.97172e+06	4.49385e+06	1.33115e+06	2.70139e+06	778453	3.08983e+06	584007	1.61684e+06	3.44976e+06	936127	3.77926e+06	2.15911e+06	4.45303e+06	1.44153e+06	1.12835e+07	1.40351e+06	1.74654e+06	0	5.08497e+06	2.01122e+06	0	3.06515e+06	1.3004e+06	1.77097e+06	881643	1.63241e+06	2.05602e+06	1.28412e+06	3.89376e+06	3.06814e+06	0	2630953637	1.21121e+07	3.54899e+06	0	3.43323e+06	1.96494e+06	1.65141e+06	1.78688e+06	3.89649e+06	3.21515e+06	6.91808e+06	4.28272e+06	4.00277e+06	1.03219e+08	3.05884e+06	3.99205e+06	2.2158e+06	1.9183e+08	1.42009e+06	2.45525e+06	2.61939e+06	3.31742e+06	2.02564e+06	2.6438e+06	4.70882e+06	7.94392e+06	8.90506e+08	9.17218e+08	1.59498e+06	4.97539e+06	6.75436e+06	8.2255e+06	3.24932e+06	3.19891e+06	3.29692e+06	2.3832e+06	1.77032e+06	0	3.1334e+06	1.10295e+06	4.46344e+06	7.74929e+06	4.19274e+06
A0A024R9B8	Carboxypeptidase Q	PGCP	CPQ;PGCP	0	6.62892e+06	3.10283e+06	5.33796e+06	2.65583e+06	2.41181e+06	3.00342e+06	4.27476e+06	910142	1.23044e+07	4.4604e+06	3.42153e+06	1.07458e+06	5.28268e+06	6.22367e+06	1.75344e+06	1.12425e+06	4.55268e+06	1.70011e+07	11753642	4.53306e+06	4.41796e+06	3.13871e+06	1.22801e+07	1.99532e+06	2.02321e+06	844559	1.62227e+07	1.20963e+06	1.40483e+07	0	3.47892e+06	6.26519e+06	2.37972e+07	3.51577e+06	956591	4.0019e+06	4.20676e+06	4.86877e+06	1.51255e+06	3.09557e+06	2.14611e+07	5.8333e+06	1.4125e+06	367867	0	5.16498e+06	0	509143	8.68042e+06	0	5.47322e+06	2.21765e+06	2.41154e+06	0	8.05616e+06	1.75635e+06	0	3.47475e+06	0	0	0	1.88502e+06	0	0	1.16013e+06	6.74331e+06	968296	0	4.70873e+06	0	0	8.93948e+06	0	0	1.08274e+06	6.2236e+06	9.69858e+06	2.03117e+06	4.97983e+06	2.74859e+06	1.25063e+07	2.81371e+06	3.9667e+06	5.55332e+06	4.04121e+06	672626	4.76688e+06	1.18434e+07	1.44061e+06	5.69811e+06	5.90537e+06	1.3647e+07	5.26595e+06	6.46984e+06	2.12885e+06	3.44392e+06	6.26143e+06	4.02323e+06	8.39879e+06	0	7.02051e+06	3.53811e+06	2.13547e+07	5.49486e+06	9.74045e+06	1.07311e+06	1.12841e+06	913032	6.36127e+06	6.8555e+06	1.01046e+07	2.33692e+06	684073	6.52629e+06	3.78856e+06	1.1513e+07	5.02068e+06	1.30626e+07	4.0255e+07	8.739e+06	1.95506e+06
P52209	6-phosphogluconate dehydrogenase, decarboxylating	PGD	PGD	4.79054e+07	3.25355e+08	1.47037e+07	8.70885e+07	5.53252e+07	9.23517e+07	5.90418e+07	7.72231e+07	8.19836e+07	8.4991e+07	8.79163e+07	9.55456e+07	4.87308e+07	7.27786e+07	107767370	9.50361e+07	4.83579e+07	5.35865e+07	3.23192e+07	1.20817e+08	1.06154e+08	9.51362e+07	1.55438e+08	5.9709e+07	3.14214e+07	5.72771e+07	5.94079e+07	9.84752e+07	6.85896e+07	4.54382e+07	4.40693e+07	1.06336e+08	1.29321e+08	3.47442e+07	6.785e+07	8.08758e+07	1.25796e+08	3.00958e+08	1.59135e+08	7.27361e+07	8.66805e+07	4.02981e+07	6.55286e+07	4.76032e+07	4.4865e+07	4.5287e+07	1.14162e+08	6.25028e+07	8.67597e+07	1.4905e+08	4.82173e+07	7.51228e+07	3.40419e+07	5.57179e+07	2.46114e+07	4.07566e+07	6.69316e+07	8.51375e+07	6.80238e+07	6.1896e+07	8.71368e+07	3.87061e+07	3.61643e+07	2.48141e+07	3.37959e+07	6.24324e+07	6.17937e+07	4.95538e+07	1.40539e+07	110567503	5.49288e+07	4.67509e+07	9.74737e+07	4.96529e+07	3.30719e+07	2.98745e+07	1.0722e+08	4.86411e+07	1.86628e+08	1.18714e+08	7.04564e+07	9.15949e+07	5.62185e+07	6.96476e+07	5.24427e+07	4.16485e+07	2.63216e+07	5.58855e+07	8.97867e+07	6.2153e+07	4.03145e+07	8.09072e+07	4.06013e+07	7.21904e+07	4.96532e+07	1.28844e+08	5.8586e+07	5.87653e+07	8.56725e+07	7.98902e+07	7.01414e+07	5.66713e+07	82323933	1.21653e+08	7.34658e+07	6.89941e+07	6.23446e+07	3.04142e+07	6.19937e+07	3.6742e+07	1.12993e+08	7.87957e+07	5.6717e+07	7.06836e+07	3.86715e+07	2.6324e+07	1.03876e+08	7.78031e+07	1.04655e+08	80930452	5.08458e+07	1.2083e+08
P53609	Geranylgeranyl transferase type-1 subunit beta	PGGT1B	PGGT1B	7.28372e+06	8.09935e+06	521858	1.92875e+06	4.62113e+06	1.80279e+06	4.11273e+06	2.22137e+06	932471	7.4354e+06	5.65382e+06	4.59625e+06	5.90947e+06	6.00931e+06	5.19785e+06	6.28617e+06	1.20999e+06	2.92335e+06	797278	812512	2.49612e+06	2.08236e+06	1.68252e+06	2.84923e+06	3.32371e+06	2.00825e+06	1.30388e+06	2.30079e+06	4.31646e+06	1.98686e+06	3.05782e+06	6.6677e+06	1.17427e+07	2.04714e+06	2.20131e+06	5.21211e+06	4.23202e+06	1.83981e+06	9.06347e+06	9.71768e+06	1.47886e+06	5.05903e+06	5.18505e+06	6.48037e+06	6.47778e+06	3.62298e+06	7.40643e+06	1.09673e+07	3.19288e+06	6.08482e+06	4.43153e+06	5.34724e+06	4.14174e+06	7.21618e+06	5.75753e+06	1.39646e+07	2.62244e+06	3.01313e+06	7.49368e+06	7.5589e+06	2.64223e+06	2.87948e+06	5.2034e+06	6.31362e+06	3.49078e+06	8.39057e+06	6.50131e+06	2.28093e+06	3.20049e+06	4.19931e+06	2.36403e+06	1.94957e+06	5.03945e+06	2.68025e+06	5.0989e+06	3.68684e+06	4.90164e+06	2.71788e+06	4.25611e+06	490874	563665	1.21353e+06	2.95086e+06	4.12381e+06	1.51281e+06	1.90318e+06	936756	5.44694e+06	4.13451e+06	1.90013e+06	4.8635e+06	0	6.08494e+06	980259	784124	2.82054e+06	1.84883e+06	1.52084e+06	1.05119e+06	700762	1.25735e+07	487323	5.1421e+06	4.71449e+06	6.05078e+06	2.58243e+06	3.52696e+06	1.83055e+06	5.14671e+06	0	7.60589e+06	7.80084e+06	5.46148e+06	4.28937e+06	1.45913e+06	0	0	4.88704e+06	6.46715e+06	5.2639e+06	6.80627e+06	3.9136e+06
O75594	Peptidoglycan recognition protein 1	PGLYRP1	PGLYRP1	0	1.44276e+06	994288	1.13563e+06	2.97507e+06	1.42924e+06	0	886894	0	0	745633	0	713377	3.46524e+06	0	0	0	0	1.38602e+06	0	3.03517e+06	1.98079e+06	2.3871e+07	6.70713e+06	2.65169e+06	1.43236e+06	1.07104e+06	0	3.92005e+06	2.18535e+06	5.05536e+06	2.36152e+06	1.88207e+06	0	1.77786e+06	0	2.15029e+06	4.53277e+06	0	976755	992427	0	1.58182e+06	2.82982e+06	1.09235e+06	0	1.4375e+06	0	2.5873e+06	2.54673e+06	3.09486e+06	3.59861e+06	930665	1.03984e+06	0	0	1.57738e+06	0	2.07009e+06	1.41042e+06	431514	2.2876e+06	0	5.94467e+06	1.43702e+06	4.1044e+06	3.10184e+06	3.0876e+06	0	2.67373e+06	723086	3.56954e+06	7.58917e+06	0	3.59246e+06	0	0	6.00169e+06	4.16318e+06	0	2.19284e+06	2.01097e+06	1.50093e+06	1.92909e+06	1.19951e+07	3.59553e+06	8.16649e+06	1.43029e+06	3.58995e+06	2.69019e+06	0	1.18551e+06	2.77719e+06	0	1.16019e+06	7.65716e+06	1.46864e+06	0	2.25489e+06	3.46375e+06	850279	0	0	2.38692e+06	2.50967e+06	0	0	1.62395e+06	0	9.52428e+06	4.58711e+06	3.30207e+06	0	3.66049e+06	3.45312e+06	1.16271e+07	2.70871e+06	599514	1.22997e+06	0	2.85909e+06	2.44959e+07
Q96PD5	N-acetylmuramoyl-L-alanine amidase	PGLYRP2	PGLYRP2	3.86678e+07	3.14685e+07	4.55408e+07	1.7006e+07	3.37649e+07	3.55331e+07	1.46543e+07	1.55677e+07	1.88821e+07	1.24268e+07	2.1592e+07	2.61194e+07	2.40053e+07	2.81788e+07	2.2805e+07	2.48795e+07	3.8676e+07	1.2643e+07	4.35569e+07	1.30725e+07	3.40233e+07	1.77331e+07	118934526	4.18175e+07	2.66385e+07	3.17668e+07	3.03307e+07	1.48468e+07	9.90885e+06	1.59637e+07	2.48434e+07	4.03063e+07	1.44987e+07	2.89022e+07	1.68988e+07	2.61831e+07	2.53642e+07	1.93449e+07	1.33322e+07	2.71768e+07	2.53767e+07	4.16879e+07	3.53222e+08	3.59037e+07	2.62949e+07	3.74333e+07	2.06353e+07	2.29249e+07	3.14947e+07	1.23205e+07	3.69608e+07	2.08365e+07	2.45383e+07	1.71202e+07	3.792e+07	2.52405e+07	3.50391e+07	4.19807e+07	2.9589e+07	5.30818e+07	2.56138e+07	4.77015e+07	2.70872e+07	2.97125e+07	2.31509e+07	2.9795e+07	1.72323e+07	4.13573e+07	1.96746e+07	3.60811e+07	4.15598e+07	2.65871e+07	4.91052e+07	3.40022e+07	3.91041e+07	4.60185e+07	1.62853e+07	3.14412e+07	3.20631e+07	1.92045e+07	1.81363e+07	2.45053e+07	2.28476e+07	2.39165e+07	2.56664e+07	3.02165e+07	2.97073e+07	1.78224e+07	1.96668e+07	1.39501e+07	1.44262e+07	1.54777e+07	1.55686e+07	1.49484e+07	3.27498e+07	1.89773e+07	4.08689e+07	3.32639e+07	2.8553e+07	1.56828e+07	3.82748e+07	1.48654e+07	1.46715e+07	2.97131e+07	6.58235e+07	1.73425e+07	2.30441e+07	4.37063e+07	3.44331e+07	3.87374e+07	3.08389e+07	2.14541e+07	3.26313e+07	2.29854e+07	1.8717e+07	3.66017e+07	1.60069e+07	3.12752e+07	1.61286e+07	1.29525e+07	4.78267e+06	3.57463e+07
P36871	Phosphoglucomutase-1	PGM1	PGM1	9.85223e+07	2.84183e+08	9.67948e+07	1.29907e+08	1.18795e+08	1.13307e+08	1.01233e+08	1.07104e+08	1.2691e+08	1.30219e+08	1.81489e+08	9.18646e+07	1.01871e+08	1.32314e+08	1.39678e+08	131562951	8.86027e+07	2.66413e+08	112157771	2.23681e+08	1.1674e+08	1.30181e+08	1.22648e+08	1.95034e+08	1.27605e+08	1.10082e+08	1.51908e+08	1.32313e+08	1.21843e+08	1.19669e+08	1.01083e+08	1.52276e+08	1.46993e+08	6.66069e+07	1.15204e+08	1.31796e+08	1.46021e+08	1.63819e+08	1.5296e+08	1.06703e+08	2.03589e+08	9.65829e+07	8.101e+07	1.35934e+08	6.74701e+07	6.62516e+07	1.37069e+08	9.90816e+07	1.49389e+08	1.37834e+08	1.12409e+08	1.48771e+08	1.06483e+08	1.78191e+08	3.32664e+07	6.57857e+07	7.71504e+07	1.44098e+08	1.23937e+08	77998275	1.5271e+08	95317026	6.1045e+07	1.18707e+08	8.30559e+07	1.2932e+08	1.92016e+08	6.9586e+07	5.83822e+07	2.35373e+08	80822792	1.52051e+08	4.05717e+07	1.50799e+08	7.90927e+07	9.05993e+07	1.70404e+08	1.89331e+08	228911258	1.50552e+08	1.11228e+08	1.4838e+08	1.00867e+08	1.1967e+08	1.22507e+08	9.85543e+07	9.83186e+07	6.62214e+07	1.18132e+08	1.66735e+08	1.75153e+08	1.51737e+08	1.62857e+08	146502454	113395362	1.06405e+08	1.36722e+08	7.77714e+07	1.31584e+08	1.35583e+08	1.53579e+08	9.6117e+07	1.98428e+08	1.46318e+08	2.15963e+08	1.7401e+08	1.32592e+08	5.80411e+07	125708217	1.50785e+08	1.77135e+08	1.53605e+08	1.43699e+08	1.50996e+08	7.71452e+07	1.14195e+08	1.54346e+08	1.5419e+08	2.2631e+08	1.93412e+08	1.55153e+08	1.44372e+08
Q96G03	Phosphoglucomutase-2	PGM2	FLJ10983;PGM2	1.00209e+08	4.98945e+07	3.2512e+07	6.63988e+07	4.31425e+07	3.86449e+07	5.63746e+07	4.92422e+07	6.33362e+07	5.50411e+07	6.52076e+07	6.05419e+07	5.53351e+07	5.57978e+07	7.3039e+07	7.55939e+07	340713013	6.05041e+07	8.31435e+07	47931078	7.16116e+07	5.98342e+07	3.79046e+07	4.13908e+07	3.65338e+07	5.07973e+07	5.08043e+07	6.71632e+07	4.37987e+07	6.79859e+07	3.84178e+07	5.96864e+07	9.41143e+07	4.82944e+07	4.7737e+07	5.7769e+07	1.53722e+08	7.69238e+07	7.86623e+07	6.80901e+07	7.13664e+07	6.88859e+07	8.43115e+07	8.19955e+07	5.42639e+07	4.0265e+07	7.00195e+07	8.70395e+07	5.62842e+07	6.26442e+07	6.1492e+07	1.14909e+08	5.17535e+07	6.33725e+07	6.2114e+07	8.88696e+07	6.60423e+07	5.68161e+07	8.81476e+07	7.37306e+07	8.68445e+07	5.31234e+07	4.43278e+07	5.55074e+07	5.09817e+07	99053174	7.37049e+07	5.38754e+07	2.7138e+07	7.11053e+07	6.45797e+07	6.91208e+07	3.42998e+07	6.71347e+07	5.18788e+07	5.14225e+07	7.12445e+07	5.84356e+07	7.37654e+07	5.65953e+07	3.69672e+07	5.67179e+07	7.35261e+07	7.56328e+07	5.46845e+07	3.52839e+07	5.18139e+07	7.86318e+07	5.79934e+07	6.40077e+07	4.01362e+07	5.47087e+07	1.47044e+08	4.33076e+07	7.40561e+07	6.67786e+07	5.83792e+07	2.8662e+07	9.17371e+07	6.61175e+07	7.4065e+07	7.23783e+07	5.97269e+07	7.98175e+07	5.08413e+07	1.01726e+08	1.09225e+08	3.02774e+07	7.14942e+07	5.1851e+07	4.97807e+07	6.87433e+07	4.73292e+07	7.98803e+07	4.01342e+07	3.66686e+07	2.51672e+07	5.71624e+07	7.30872e+07	4.80801e+07	4.4288e+07	1.33231e+08
Q6PCE3	Glucose 1,6-bisphosphate synthase	PGM2L1	PGM2L1	6.38962e+07	8.88721e+07	1.3897e+08	127878363	1.10251e+08	120476705	8.30763e+07	8.32558e+07	8.089e+07	1.02883e+08	1.07695e+08	9.38183e+07	1.11557e+08	9.95644e+07	9.73907e+07	1.01516e+08	9.9213e+07	7.7673e+07	1.4458e+08	8.66927e+07	1.15422e+08	8.95764e+07	7.25284e+07	1.6896e+08	1.17155e+08	1.54668e+08	1.72428e+08	1.07939e+08	7.89386e+07	1.3933e+08	7.50707e+07	8.05458e+07	1.28777e+08	5.58747e+07	7.37132e+07	7.21758e+07	1.40337e+08	169373853	9.27298e+07	1.03312e+08	9.31461e+07	5.05531e+07	7.74552e+07	8.80033e+07	6.59622e+07	7.32736e+07	5.80786e+07	5.70946e+07	9.45991e+07	9.14901e+07	8.4132e+07	7.53331e+07	6.0286e+07	7.7414e+07	57915607	5.483e+07	9.4763e+07	8.61825e+07	9.31704e+07	6.21615e+07	1.03769e+08	7.47853e+07	6.20968e+07	4.51268e+07	8.07288e+07	6.8881e+07	9.71844e+07	8.57708e+07	4.4064e+07	3.97208e+07	7.89401e+07	9.10551e+07	6.08531e+07	9.56911e+07	5.77437e+07	7.29303e+07	9.51249e+07	8.48553e+07	1.39989e+08	7.97047e+07	1.13545e+08	120677731	1.02307e+08	1.21874e+08	1.1782e+08	1.04355e+08	8.91953e+07	1.59784e+08	140515333	80571149	1.41809e+08	9.12048e+07	1.18312e+08	1.49155e+08	8.52724e+07	8.06617e+07	9.98783e+07	9.07404e+07	8.81182e+07	9.78089e+07	6.64315e+07	8.32966e+07	1.23086e+08	1.22414e+08	1.10549e+08	7.70612e+07	7.99707e+07	8.09045e+07	9.20682e+07	1.20535e+08	1.01626e+08	1.0432e+08	1.43379e+08	134360121	1.13442e+08	1.67267e+08	8.39658e+07	1.19976e+08	6.57938e+07	1.14441e+08	1.25983e+08	84050968
O95394	Phosphoacetylglucosamine mutase	PGM3	PGM3	2.21262e+07	5.27656e+07	1.74115e+07	2.90447e+07	6.92807e+07	3.8285e+07	2.43319e+07	2.75652e+07	2.9047e+07	5.63016e+07	4.47923e+07	3.40014e+07	2.58053e+07	1.99023e+07	4.30993e+07	4.43416e+07	2.39869e+07	4.01736e+07	2.5656e+07	38209454	3.99328e+07	5.1159e+07	4.53169e+07	7.77896e+07	1.18802e+07	4.29607e+07	3.15603e+07	44719524	125989798	4.40373e+07	2.40346e+07	4.40688e+07	6.59113e+07	3.41228e+07	2.84613e+07	3.38869e+07	5.00957e+07	4.79105e+07	6.3056e+07	4.42922e+07	3.97301e+07	1.76927e+07	2.47694e+07	1.66056e+07	2.7673e+07	1.69086e+07	1.72377e+07	1.80785e+07	1.86134e+07	3.32399e+07	1.68477e+07	2.94226e+07	1.04714e+07	3.30836e+07	4.38223e+06	9.26362e+06	3.12333e+07	2.12313e+07	3.42875e+07	8.15072e+06	5.22456e+07	1.92851e+07	7.12969e+06	1.40222e+07	1.79151e+07	1.73532e+07	4.27877e+07	1.5024e+07	4.75058e+06	4.80634e+07	15247744	2.01812e+07	1.07673e+07	1.86349e+07	0	4.53871e+06	3.79048e+07	3.3941e+07	8.57689e+07	3.0975e+07	2.07049e+07	2.07553e+07	2.44603e+07	3.46184e+07	1.15323e+07	2.30392e+07	1.0058e+07	8.69793e+06	2.93307e+07	5.08912e+07	3.7284e+07	5.13839e+07	3.63315e+07	3.4363e+07	1.8728e+07	2.36647e+07	8.80505e+06	2.06509e+07	3.46275e+07	1.33397e+07	2.47295e+07	2.27011e+07	2.95782e+07	2.91674e+07	3.18939e+07	3.76748e+07	2.51347e+07	1.89684e+07	3.15885e+07	2.29174e+07	5.628e+07	5.42397e+07	4.41514e+07	2.5933e+07	2.7084e+07	1.17968e+07	1.94621e+07	6.70936e+07	2.16329e+07	4.68662e+07	5.02122e+07	5.34239e+07
Q15124	Phosphoglucomutase-like protein 5	PGM5	PGM5	6.78749e+07	8.23274e+07	1.87434e+08	2.0074e+08	174187112	1.50236e+08	1.99387e+08	1.68577e+08	1.11019e+08	1.27283e+08	1.17e+08	9.04593e+07	2.41806e+08	1.40695e+08	1.14757e+08	1.28031e+08	9.82475e+07	1.36585e+08	150880335	1.08526e+08	1.58973e+08	1.04436e+08	7.91511e+07	5.16786e+07	1.84604e+08	1.78587e+08	1.96626e+08	9.59666e+07	7.17393e+07	114611918	8.28946e+07	6.43362e+07	103737675	5.9047e+07	1.47256e+08	7.27304e+07	6.424e+07	7.35918e+07	7.08263e+07	9.01526e+07	1.19129e+08	9.25849e+07	6.04347e+07	191002533	9.72202e+07	9.38625e+07	1.40522e+08	7.68622e+07	1.09577e+08	1.20409e+08	1.50737e+08	1.05405e+08	9.63318e+07	116613325	5.00572e+07	9.99068e+07	1.19745e+08	1.10759e+08	1.53459e+08	1.05317e+08	7.0338e+07	1.00268e+08	5.43887e+07	7.59842e+07	9.7572e+07	1.04947e+08	1.08277e+08	9.90043e+07	3.75705e+07	1.59985e+08	7.93982e+07	1.02498e+08	5.13614e+07	1.242e+08	7.5836e+07	7.71011e+07	2.17313e+08	1.49002e+08	1.01575e+08	7.84001e+07	191025960	2.06781e+08	1.44761e+08	2.21666e+08	1.56665e+08	1.74364e+08	1.728e+08	1.56215e+08	1.06781e+08	1.23562e+08	2.64543e+08	1.44463e+08	223251046	1.6844e+08	1.37997e+08	9.48052e+07	1.5285e+08	1.43672e+08	158710375	2.10061e+08	8.05443e+07	2.01312e+08	230569806	183314720	2.06056e+08	1.59045e+08	9.63088e+07	6.4392e+07	1.38632e+08	1.79844e+08	1.25769e+08	1.10559e+08	2.15256e+08	1.50243e+08	2.09119e+08	117035621	2.0051e+08	1.77341e+08	220729568	218512855	1.24514e+08	7.136e+07
A6NDG6	Glycerol-3-phosphate phosphatase	PGP	PGP	1.07082e+06	9.88077e+06	5.07304e+06	7.0796e+06	4.72644e+06	783150	0	1.84978e+06	1.07222e+07	1.52792e+07	3.43819e+06	1.38824e+07	1.84611e+06	8.34935e+06	8.0282e+06	1.11379e+07	1.14444e+07	9.76063e+06	3.64239e+06	1.55309e+07	5.73518e+06	1.14688e+07	1.67985e+07	9.43124e+06	1.96659e+06	8.28114e+06	6.6654e+06	3.95649e+06	1.13405e+07	6.6688e+06	6.89756e+06	2.88564e+06	5.05375e+06	0	3.64934e+06	4.7585e+06	4.88894e+06	5.3658e+06	5.36103e+06	2.40553e+06	7.41346e+06	1.51297e+06	1.59202e+06	2.90081e+06	2.07344e+06	3.2825e+06	3.00969e+06	3.34816e+06	726388	1.12309e+07	0	2.3383e+06	1.56635e+06	3.07912e+06	0	1.80159e+06	2.96554e+06	0	2.43938e+06	2.47044e+06	8.79515e+06	2.4471e+06	1.4491e+06	1.32081e+06	0	2.14414e+06	2.02698e+06	1.37022e+06	0	1.13445e+07	825970	1.71433e+06	779534	0	0	941712	1.74316e+07	9.86086e+06	1.15811e+07	4.93052e+06	3.75043e+06	6.72873e+06	1.08698e+07	9.4394e+06	4.8888e+06	1.84134e+06	0	1.1366e+07	1.37453e+07	7.76656e+06	1.40978e+07	9.96149e+06	1.61887e+07	1.35687e+07	1.02071e+07	5.35774e+06	8.10424e+06	6.95975e+06	1.21188e+07	1.04233e+07	3.36115e+06	6.78823e+06	1.55113e+07	1.40198e+07	3.10061e+07	1.0696e+07	9.62069e+06	2.72886e+06	9.37455e+06	6.71948e+06	1.49574e+07	1.06772e+07	1.58706e+07	1.03881e+07	593352	2.92635e+06	0	2.48585e+07	1.79974e+07	1.52733e+07	1.57501e+07	1.52544e+07
Q6IB11	PGRMC1 protein	PGRMC1	PGRMC2;PGRMC1	1.4031e+07	8.15987e+07	3.40333e+07	115499623	6.2791e+07	7.58815e+07	6.32414e+07	1.69167e+08	5.65252e+07	9.284e+07	9.22112e+07	3.99404e+07	3.86583e+07	7.51287e+07	4.17278e+07	5.10853e+07	4.36363e+07	8.11631e+07	4.25017e+07	5.88651e+07	6.31632e+07	7.55308e+07	8.08235e+07	9.72669e+07	3.44623e+07	6.42309e+07	6.69995e+07	6.71262e+07	1.27768e+08	4.35669e+07	4.48562e+07	4.479e+07	4.5299e+07	1.74556e+07	4.77865e+07	3.13044e+07	3.50787e+07	2.72359e+08	4.77105e+07	4.77641e+07	4.14625e+07	2.29516e+07	3.15951e+07	2.55725e+07	3.33066e+07	2.20307e+07	2.72505e+07	1.8622e+07	2.17085e+07	1.02981e+08	2.56384e+07	8.59722e+07	1.48568e+07	4.32646e+07	4.81048e+06	2.26908e+07	2.35193e+07	2.06269e+07	5.13688e+07	2.0666e+07	5.04317e+07	1.24741e+07	1.76139e+07	2.28302e+07	2.70965e+07	1.92654e+07	8.16869e+07	2.43565e+07	6.99488e+06	6.4487e+07	1.95342e+07	2.20976e+07	3.00674e+06	2.58193e+07	1.97131e+07	1.79571e+07	9.79679e+07	4.94777e+07	5.06385e+07	2.41938e+07	1.05687e+08	6.27528e+07	4.11398e+07	7.95982e+07	4.46864e+07	4.89658e+07	3.07752e+07	6.232e+07	1.06315e+08	5.50781e+07	7.80545e+07	5.80606e+07	1.57775e+08	1.46752e+08	5.20723e+07	3.25812e+07	2.87807e+07	6.23992e+07	5.19207e+07	5.67119e+07	8.87286e+06	4.51273e+07	1.04153e+08	8.91451e+07	1.31247e+08	5.25235e+07	2.75175e+07	1.60889e+07	7.16379e+07	5.54032e+07	1.18049e+08	7.336e+07	1.39797e+08	1.12441e+08	9.4964e+07	4.10386e+07	2.33632e+07	1.18077e+08	124644595	1.97488e+08	1.39694e+08	1.24614e+08
O15173	Membrane-associated progesterone receptor component 2	PGRMC2	PGRMC2;PGRMC1	1.94708e+06	2.85674e+07	2.45765e+07	3.63692e+07	4.35592e+07	3.74494e+07	4.69996e+07	4.37311e+07	3.98414e+07	4.31936e+07	3.7694e+07	2.6176e+07	2.87933e+07	3.30904e+07	4.35908e+07	3.77116e+07	2.3753e+07	3.18769e+07	1.67017e+07	3.96919e+07	5.46461e+07	6.57565e+07	4.593e+07	4.62627e+07	2.72685e+07	3.04667e+07	4.12294e+07	2.9722e+07	2.64108e+07	3.14561e+07	2.38932e+07	2.12098e+07	3.65878e+07	9.68565e+06	2.32864e+07	2.87994e+07	4.42104e+07	3.34512e+07	3.7767e+07	3.96732e+07	2.54923e+07	1.5135e+07	1.02827e+07	1.33786e+07	1.34265e+07	1.86517e+07	2.366e+07	1.58845e+07	1.83028e+07	2.43111e+07	1.26003e+07	2.16982e+07	4.08396e+06	1.96248e+07	1.03927e+06	1.27828e+07	1.83008e+07	1.30631e+07	2.53948e+07	9.26883e+06	2.83104e+07	8.29424e+06	6.06173e+06	9.90591e+06	1.2786e+07	8.62134e+06	3.30315e+07	9.85374e+06	3.55651e+06	2.99626e+07	1.36787e+07	1.57559e+07	1.48164e+06	1.62598e+07	8.99263e+06	8.47681e+06	4.34617e+07	2.73867e+07	3.56133e+07	2.73445e+07	4.40597e+07	3.39698e+07	4.30161e+07	4.58365e+07	2.73003e+07	2.60542e+07	2.4023e+07	5.85025e+07	6.82492e+07	4.55112e+07	4.26357e+07	4.48153e+07	7.70018e+07	5.09728e+07	3.72366e+07	2.90952e+07	1.92747e+07	3.45314e+07	3.58641e+07	2.80996e+07	4.33298e+06	2.78131e+07	4.00641e+07	4.16965e+07	4.72731e+07	5.64362e+07	3.79524e+07	1.83201e+07	5.04239e+07	3.4153e+07	7.64527e+07	3.34805e+07	4.82589e+07	3.56293e+07	4.80523e+07	2.39431e+07	2.94427e+07	5.16874e+07	6.47791e+07	4.94495e+07	8.76869e+07	5.16633e+07
Q9H814	Phosphorylated adapter RNA export protein	PHAX	PHAX	0	0	1.68767e+06	2.00001e+06	1.43871e+06	0	0	1.50998e+06	0	0	1.88013e+06	0	1.25926e+06	1.12813e+06	2.45713e+06	2.64628e+06	658330	0	0	772582	2.69769e+06	2.54874e+06	0	1.24775e+06	0	1.22993e+06	1.98413e+06	2.14722e+06	2.7098e+06	0	1.32987e+06	0	1.79372e+06	0	0	1.16755e+06	2.88793e+06	1.79493e+06	3.00876e+06	1.26236e+06	0	0	0	0	0	0	0	0	0	1.1816e+06	0	1.02951e+06	0	0	0	0	1.36481e+06	0	0	0	0	0	0	0	0	384254	713418	0	0	0	0	0	0	0	0	0	1.8978e+06	0	0	0	2.70351e+06	2.03261e+06	0	2.99067e+06	1.69962e+06	1.95579e+06	0	0	2.15514e+06	1.64978e+06	2.76807e+06	2.65802e+06	1.75286e+06	2.77897e+06	0	0	0	1.37051e+06	0	1.48468e+06	0	1.66864e+06	4.02503e+06	0	3.6383e+06	2.70992e+06	0	0	2.67775e+06	0	5.06556e+06	2.61243e+06	1.92934e+06	3.53366e+06	1.97829e+06	2.57237e+06	0	2.46866e+06	5.13362e+06	3.79205e+06	6.35735e+06	1.9221e+06
P35232	Prohibitin	PHB	PHB;HEL-215;ZNF607	4.22665e+06	0	2.74714e+07	1.58331e+07	1.81178e+07	3.64755e+07	0	3.25681e+06	1.3665e+07	2.16125e+06	0	5.36427e+06	2.85343e+07	5.42486e+06	4.4407e+06	1.68794e+07	7.8085e+06	8.02793e+06	3.12153e+07	3250621	1.00742e+07	8.16608e+06	1.59605e+07	7.6941e+06	2.86814e+07	5.67373e+06	1.76678e+07	0	7.06113e+06	4.08549e+06	2.42778e+07	4.70589e+06	0	0	4.82566e+06	3.37045e+06	3.39504e+06	0	1.82909e+06	1.79259e+06	0	0	3.12744e+06	0	7.1483e+06	1.98909e+07	5.43038e+06	0	1.96456e+06	0	0	0	2.39057e+06	0	1.72562e+06	0	1.56677e+07	0	4.20316e+06	0	5.59086e+06	1.30708e+07	1.66225e+06	7.58193e+06	2.79956e+06	0	0	2.00675e+07	7.53848e+06	1.95583e+06	8.96133e+06	5.99878e+06	8.23843e+06	2.77982e+06	0	1.2206e+07	0	1.55432e+07	1.05558e+07	2.00334e+07	6.045e+06	9.42069e+06	1.44896e+07	1.25863e+06	6.3953e+06	7.20428e+06	9.11766e+06	1.49557e+07	2.60106e+06	8.793e+06	2.10785e+06	2.56407e+07	1.22445e+07	1.01512e+07	2.44788e+07	1.42817e+07	2.56468e+07	4.77006e+06	1.3073e+07	1.31907e+06	0	4.79987e+06	2.05351e+06	1.22233e+07	0	6.20172e+06	5.08778e+06	6.34123e+07	0	2.21957e+07	2.37719e+06	1.10279e+07	2.12374e+06	1.22396e+07	1.82932e+07	3.77473e+07	2.22999e+07	2.0788e+06	3.93114e+06	6.00482e+06	5.24229e+06	1.43461e+07
Q99623	Prohibitin-2	PHB2	PHB2	2.26741e+08	3.49107e+08	3.47211e+08	5.44581e+08	3.74585e+08	4.61968e+08	5.45068e+08	3.53154e+08	4.01929e+08	3.59501e+08	3.03522e+08	3.46632e+08	2.57479e+08	2.86e+08	2.77786e+08	3.61587e+08	3.70076e+08	3.85948e+08	3.90328e+08	5.38516e+08	4.054e+08	428759565	6.93557e+08	4.78495e+08	4.07224e+08	3.81294e+08	3.22725e+08	308165479	6.02787e+08	3.41732e+08	2.73061e+08	6.8116e+08	4.33195e+08	270468127	1.95048e+08	2.97434e+08	357947978	2.96618e+08	539817238	4.18542e+08	4.37814e+08	2.45074e+08	3.94032e+08	1.67792e+08	3.06583e+08	2.83087e+08	1.97032e+08	2.66663e+08	2.72714e+08	4.40141e+08	2.71648e+08	2.73337e+08	2.94045e+08	2.16249e+08	1.70447e+08	2.69947e+08	2.10702e+08	2.92383e+08	2.73663e+08	1.90518e+08	326474451	2.14659e+08	1.71815e+08	2.40605e+08	2.28951e+08	2.25587e+08	2.53376e+08	212482139	138122951	319361348	2.25403e+08	2.3519e+08	2.05334e+08	1.90043e+08	299643456	2.53938e+08	6.38297e+08	3.75982e+08	3.41819e+08	2.07142e+08	4.14081e+08	3.88374e+08	5.07136e+08	3.90447e+08	3.03173e+08	2.84627e+08	2.48712e+08	4.36813e+08	4.30047e+08	4.01725e+08	5.90186e+08	5.85359e+08	6.53488e+08	3.75883e+08	3.682e+08	3.95752e+08	2.73518e+08	3.74164e+08	4.22666e+08	461568540	1.39171e+08	3.24185e+08	4.64495e+08	4.62474e+08	5.34697e+08	4.41069e+08	3.45548e+08	3.12819e+08	4.18318e+08	3.77683e+08	641486653	4.52408e+08	4.91794e+08	416367453	3.76018e+08	3.25505e+08	3.60913e+08	4.11635e+08	4.75831e+08	3.96213e+08	4.67041e+08	4.06721e+08
Q8WUB8	PHD finger protein 10	PHF10	PHF10	1.47001e+06	5.52258e+06	0	1.4135e+06	2.27567e+06	1.47335e+06	0	922463	1.96996e+06	2.57961e+06	0	3.42492e+06	0	0	3.54027e+06	1.71021e+06	2.23494e+06	2.10097e+06	0	1.73765e+06	0	1.94998e+06	2.46989e+06	1.69378e+06	1.72541e+06	0	0	5.03582e+06	3.45281e+06	2.95006e+06	0	2.93009e+06	5.13055e+06	0	0	3.6689e+06	1.35963e+06	1.35779e+06	3.37121e+06	2.97478e+06	2.16574e+06	0	0	0	0	1.69801e+06	0	0	0	0	0	0	0	1.3046e+06	0	0	2.28167e+06	0	1.62948e+06	0	0	0	0	0	0	2.76758e+06	0	1.49732e+06	0	3.39084e+06	0	0	0	0	0	0	3.0483e+06	0	6.12812e+06	0	0	1.21211e+06	1.62728e+06	1.10931e+06	1.47054e+06	0	0	796437	1.1601e+06	2.14352e+06	1.93924e+06	2.3212e+06	1.88354e+06	1.64856e+06	0	0	1.13665e+06	0	1.8659e+06	3.18428e+06	0	0	1.44131e+06	1.64675e+06	814874	1.73783e+06	2.56764e+06	0	1.4486e+06	1.91377e+06	2.85008e+06	4.3916e+06	1.8138e+06	3.36491e+06	1.82073e+06	0	2.62525e+06	0	0	2.51843e+06	4.30463e+06	3.83837e+06
A0A0U1RRH6	PHD finger protein 14	PHF14	PHF14	0	0	0	0	0	0	185897	0	0	0	444070	0	0	0	0	0	0	0	0	584965	636716	613355	544635	468149	0	0	0	0	0	0	0	0	509197	0	0	0	0	0	536989	0	0	0	0	0	0	0	0	0	0	0	0	0	0	0	0	0	0	0	0	0	0	0	0	0	0	0	0	0	0	714875	0	0	0	0	0	0	604517	663295	397342	0	0	0	0	307651	0	0	0	0	0	0	0	361167	833541	0	0	0	0	0	0	0	0	0	0	0	517390	0	0	0	0	0	1.17423e+06	779737	561409	524374	0	0	0	0	0	0	880287	466861
O75151	Lysine-specific demethylase PHF2	PHF2	PHF2;PHF8	6.16358e+06	7.0613e+06	1.66065e+07	1.72017e+07	1.96409e+07	2.04439e+07	1.60623e+07	2.15394e+07	1.05488e+07	1.40585e+07	1.89216e+07	1.39806e+07	1.27222e+07	1.74913e+07	1.15542e+07	1.07101e+07	6.07699e+06	1.92671e+07	1.00733e+07	1.28219e+07	1.45251e+07	1.35201e+07	5.50698e+06	8.81163e+06	4.79331e+06	1.27223e+07	1.13955e+07	2.54453e+07	2.302e+07	1.35591e+07	1.20687e+07	1.61076e+07	1.86945e+07	0	7.76767e+06	1.71869e+07	26659114	1.91345e+07	2.92825e+07	1.80014e+07	1.60119e+07	4.97532e+06	2.2184e+07	0	8.84378e+06	1.74325e+07	7.37009e+06	4.97559e+06	6.45458e+06	1.16398e+07	0	1.37544e+07	0	8.60305e+06	0	1.76132e+06	9.48378e+06	2.33835e+06	6.65996e+06	0	1.38864e+07	0	0	3.31404e+06	0	5.30703e+06	0	1.22726e+07	2.78362e+06	1.01949e+07	0	0	0	0	0	0	1.0103e+07	7.46701e+06	1.50281e+07	0	1.61762e+07	6.41186e+06	1.67888e+07	1.43008e+07	1.1965e+07	0	1.16289e+07	0	0	1.74306e+07	2.24084e+07	1.72195e+07	1.51828e+07	7.81411e+06	8.39634e+06	5.76486e+06	0	1.22959e+07	6.4602e+06	7.01488e+06	0	5.08136e+06	2.09588e+07	1.53459e+07	1.89689e+07	9.47052e+06	5.97058e+06	2.76177e+06	1.52943e+07	4.88977e+06	1.69397e+07	9.87911e+06	1.73776e+07	1.10737e+07	1.56033e+07	3.76518e+06	1.77907e+07	1.6302e+07	1.99159e+07	1.72271e+07	3.98792e+07	1.26293e+07
Q92576	PHD finger protein 3	PHF3	PHF3	0	4.53749e+06	3.11266e+06	0	5.31222e+06	0	4.05551e+06	3.66839e+06	6.15075e+06	4.0045e+06	2.91121e+06	5.84371e+06	1.71114e+06	4.66454e+06	3.85418e+06	4.59659e+06	5.95029e+06	1.53054e+06	4.56419e+06	0	5.16894e+06	5.43778e+06	8.07799e+06	4.37019e+06	7.66311e+06	6.53522e+06	4.4657e+06	2.83107e+06	1.82874e+06	0	0	4.96854e+06	2.3477e+06	4.74801e+06	3.29354e+06	4.18289e+06	4.70446e+06	3.45821e+06	0	3.11528e+06	4.11105e+06	0	9.63245e+06	0	1.70332e+07	9.41197e+06	0	1.34837e+07	0	0	9.20093e+06	1.23087e+07	0	7.77843e+06	1.67641e+07	1.39564e+07	3.92149e+06	0	0	0	9.07775e+06	0	0	1.23059e+07	0	8.29528e+06	6.95643e+06	3.47413e+06	0	3.02349e+06	7.84241e+06	1.00687e+07	0	5.52007e+06	0	9.76032e+06	5.27481e+06	6.65885e+06	0	0	5.02213e+06	0	5.65652e+06	6.22904e+06	1.01389e+07	6.88178e+06	5.42354e+06	0	0	3.61056e+06	0	5.30663e+06	3.8908e+06	4.0457e+06	1.002e+06	0	0	5.92245e+06	9.67065e+06	8.58806e+06	1.2885e+07	0	0	4.34656e+06	5.62046e+06	0	0	3.67428e+06	0	0	0	0	0	3.98271e+06	4.57387e+06	3.17813e+06	3.3128e+06	3.43972e+06	1.80272e+06	3.1802e+06	2.4174e+06	834770
Q7RTV0	PHD finger-like domain-containing protein 5A	PHF5A	PHF5A	8.46571e+07	9.06422e+07	1.12889e+08	1.27832e+08	1.03421e+08	1.10826e+08	9.74949e+07	8.23282e+07	7.62956e+07	1.00032e+08	6.65507e+07	7.69986e+07	7.05918e+07	9.79932e+07	8.06087e+07	8.45709e+07	8.96409e+07	1.24198e+08	1.10927e+08	115651766	113061616	7.08932e+07	1.07916e+08	7.6988e+07	1.34664e+08	1.15869e+08	165245203	8.70622e+07	1.55632e+08	9.6902e+07	6.05379e+07	1.05885e+08	1.00243e+08	7.661e+07	7.12732e+07	7.20976e+07	8.85362e+07	7.99266e+07	156883109	6.86969e+07	8.11258e+07	9.9107e+07	6.5067e+07	1.17778e+08	8.23332e+07	7.00728e+07	1.06371e+08	5.93413e+07	1.15268e+08	8.06883e+07	1.22261e+08	1.05912e+08	1.04084e+08	1.03692e+08	6.74476e+07	6.79236e+07	8.00735e+07	9.08343e+07	1.06394e+08	8.60983e+07	8.2228e+07	8.79896e+07	6.73988e+07	1.20544e+08	8.14769e+07	9.08958e+07	119871080	9.70704e+07	6.24981e+07	8.7764e+07	7.23599e+07	9.92085e+07	6.79052e+07	1.38693e+08	1.1951e+08	9.33513e+07	7.45777e+07	8.22243e+07	1.27905e+08	8.54831e+07	1.04668e+08	1.30189e+08	9.28431e+07	1.16675e+08	1.18433e+08	1.05116e+08	1.01871e+08	190771852	1.7456e+08	1.27899e+08	1.16017e+08	1.10618e+08	112938067	1.10541e+08	8.60923e+07	8.06239e+07	101221608	9.5473e+07	1.03222e+08	8.84145e+07	1.03725e+08	8.82886e+07	9.13941e+07	1.23057e+08	1.03764e+08	1.22578e+08	9.56798e+07	6.40042e+07	1.00442e+08	1.36042e+08	1.1952e+08	8.98117e+07	1.03566e+08	1.29337e+08	8.48432e+07	1.33537e+08	3.50235e+07	7.6669e+07	1.18078e+08	1.07103e+08	1.24448e+08	1.17659e+08
A0A0D9SGE8	PHD finger protein 6	PHF6	PHF6;mutant	4.08302e+07	1.60884e+07	2.68904e+07	1.88955e+07	1.61485e+07	2.35887e+07	1.24031e+07	1.74234e+07	2.15387e+07	1.88429e+07	2.06834e+07	2.69761e+07	2.6118e+07	1.79555e+07	2.64744e+07	2.22878e+07	2.10579e+07	1.18623e+06	1.85796e+07	2.23185e+07	2.93957e+07	2.4844e+07	3.05286e+07	3.4114e+07	3.89001e+07	2.48605e+07	2.61489e+07	2.94459e+07	2.76508e+07	2.11075e+07	3.55341e+07	2.84339e+07	1.73473e+07	4.65215e+07	3.4281e+07	3.0354e+07	1.82028e+07	2.03358e+07	1.45664e+07	2.66956e+07	2.77003e+07	6.69717e+07	4.40395e+07	4.59789e+07	6.40751e+07	3.39259e+07	5.24072e+07	4.56655e+07	3.24198e+07	2.53899e+07	5.47572e+07	4.21773e+07	4.12353e+07	3.19066e+07	4.70883e+07	3.1779e+07	3.48911e+07	5.07781e+07	3.53552e+07	3.84878e+07	2.16522e+07	4.74579e+07	3.62325e+07	4.68124e+07	3.15623e+07	5.80929e+07	2.75842e+07	3.65386e+07	3.76017e+07	1.37834e+07	3.6605e+07	3.71328e+07	3.56676e+07	4.43451e+07	2.54986e+07	3.1889e+07	1.81091e+07	2.65118e+07	8.006e+06	3.97365e+07	2.4841e+07	2.61508e+07	3.15324e+07	2.31616e+07	2.86672e+07	2.50512e+07	2.43174e+07	3.46121e+07	3.27185e+07	1.68098e+07	1.61261e+07	1.95944e+07	1.54288e+07	1.72305e+07	2.07569e+07	2.56817e+07	4.2335e+07	2.32044e+07	2.92954e+07	1.84817e+07	3.98974e+07	2.26388e+07	1.696e+07	1.84483e+07	2.12596e+07	1.37005e+07	4.09589e+07	2.33488e+07	1.70132e+07	2.09177e+07	1.20939e+07	2.98576e+07	1.88951e+07	2.4655e+07	1.79264e+07	3.10407e+07	3.34266e+07	2.33086e+07	1.7227e+07	1.72702e+07	1.27898e+07	2.30225e+07
O43175	D-3-phosphoglycerate dehydrogenase	PHGDH	HEL-S-113;PHGDH;PGDH3	2.55082e+07	147943362	7.01108e+07	5.72014e+07	7.69764e+07	7.13856e+07	5.91274e+07	5.54804e+07	4.10152e+07	5.82507e+07	3.70358e+07	3.56159e+07	6.52068e+07	4.304e+07	5.05511e+07	5.79263e+07	7.1193e+07	6.18429e+07	8.5499e+07	1.46719e+08	6.39924e+07	8.34838e+07	45167246	7.15795e+07	5.2236e+07	7.87407e+07	8.42681e+07	4.74677e+07	1.32871e+08	5.24741e+07	2.86994e+07	42160376	7.64213e+07	2.15087e+07	7.66365e+07	5.86832e+07	2.59658e+07	4.55565e+07	7.88369e+07	3.40009e+07	6.8592e+07	3.96306e+07	2.31505e+07	2.41961e+07	3.29558e+07	4.54309e+07	3.51459e+07	1.94557e+07	2.46707e+07	3.1715e+07	4.04883e+07	3.6012e+07	3.55688e+07	3.8936e+07	1.67209e+07	1.9626e+07	4.76878e+07	2.98667e+07	4.24243e+07	1.97819e+07	3.75996e+07	2.54452e+07	1.05444e+07	3.82132e+07	5.48679e+07	3.7197e+07	1.03459e+08	5.03285e+07	1.24296e+07	5.50935e+07	3.1683e+07	4.5031e+07	2.15011e+07	5.49524e+07	3.60296e+07	2.17633e+07	1.25057e+08	1.17089e+08	6.32934e+07	3.64842e+07	5.63384e+07	7.20543e+07	5.25481e+07	6.87222e+07	5.64901e+07	5.38705e+07	5.70273e+07	7.08599e+07	9.51188e+07	4.74186e+07	7.91739e+07	2.03625e+08	3.52175e+07	7.15769e+07	5.69361e+07	3.55847e+07	3.96173e+07	7.5682e+07	1.0765e+08	6.52223e+07	1.08913e+07	5.65346e+07	6.63607e+07	6.64005e+07	9.37756e+07	6.57978e+07	4.49776e+07	2.85007e+07	6.29827e+07	5.88893e+07	1.07834e+08	1.73616e+08	6.10666e+07	7.69393e+07	6.0846e+07	7.55516e+07	2.08884e+08	7.31337e+07	7.06075e+07	8.98129e+07	3.58415e+07	1.26791e+08
Q8WWQ0	PH-interacting protein	PHIP	PHIP	1.01288e+07	1.19873e+07	5.51956e+06	8.83173e+06	8.75683e+06	7.10769e+06	1.04659e+07	6.38757e+06	9.47099e+06	1.49759e+07	1.06528e+07	1.03986e+07	5.66517e+06	6.48818e+06	7.33793e+06	9.68693e+06	2.89328e+06	1.0455e+07	4.108e+06	1.40368e+07	8.47439e+06	1.18017e+07	1.89678e+07	1.89868e+07	6.70732e+06	1.01962e+07	8.9066e+06	6.10981e+06	2.23799e+07	8.31001e+06	3.99163e+06	9.91947e+06	2.55627e+06	0	3.41674e+06	9.11622e+06	9.61711e+06	1.21425e+07	1.30103e+07	7.36544e+06	1.17409e+07	5.08253e+06	3.47104e+06	4.69405e+06	3.40806e+06	2.2094e+06	5.18189e+06	5.8209e+06	2.52924e+06	7.78463e+06	2.71619e+06	8.6514e+06	2.62612e+06	7.76255e+06	1.03186e+07	4.06963e+06	3.87164e+06	2.52401e+06	7.35045e+06	1.0548e+07	1.56314e+07	1.2302e+06	2.02125e+06	9.03546e+06	3.02381e+06	7.16151e+06	8.05633e+06	3.06144e+06	8.91923e+06	2.65062e+06	3.95537e+06	4.12284e+06	924880	4.17349e+06	1.16553e+07	8.56508e+06	1.1374e+07	5.87175e+06	1.15188e+07	6.47487e+06	8.56288e+06	8.3506e+06	8.65601e+06	9.21234e+06	4.46415e+06	3.40219e+06	6.33433e+06	1.62217e+07	1.70608e+07	1.09764e+07	1.46638e+07	1.21011e+07	1.18624e+07	1.03002e+07	8.78095e+06	3.95861e+06	3.78602e+06	4.93621e+06	7.91795e+06	9.29847e+06	4.57358e+06	4.20403e+06	9.05912e+06	9.94327e+06	1.53593e+07	1.031e+07	4.18396e+06	2.98253e+06	8.97536e+06	8.00716e+06	9.82524e+06	9.53523e+06	1.00803e+07	1.08512e+07	7.81358e+06	5.82727e+06	5.82929e+06	9.75706e+06	1.05455e+07	1.4678e+07	1.87071e+07	1.36175e+07
P46019	Phosphorylase b kinase regulatory subunit alpha, liver isoform	PHKA2	PHKA1;PHKA2	0	0	578269	743559	0	0	1.2838e+06	815555	1.29054e+06	1.52109e+06	1.18597e+06	0	0	0	0	0	1.77241e+06	0	0	0	0	1.39943e+06	0	543067	0	0	1.50643e+06	0	1.23715e+06	0	0	0	0	0	2.75905e+06	0	0	0	428334	0	0	0	0	0	939357	0	0	0	0	1.54415e+06	0	1.31021e+06	0	888947	0	0	777324	0	1.35581e+06	0	0	0	0	0	0	0	0	0	0	1.08138e+07	0	0	0	0	0	0	840424	0	0	991259	694470	0	1.21354e+06	813620	0	533307	0	0	0	0	1.85011e+06	2.51607e+06	0	0	1.14326e+06	1.27115e+06	0	608755	0	3.47967e+06	0	612621	0	1.11544e+06	923824	0	0	0	0	0	5.64599e+06	0	1.65886e+06	0	0	0	4.85893e+06	2.51494e+06	3.38948e+06	1.62128e+06	1.54382e+06	0
Q93100	Phosphorylase b kinase regulatory subunit beta	PHKB	PHKB	0	948431	0	2.14662e+06	1.74223e+06	1.87393e+06	2.86655e+06	1.371e+06	0	1.77669e+06	1.48225e+06	716072	2.53272e+06	0	2.51761e+06	919405	0	2.00756e+06	1.23611e+06	2.11151e+06	0	662104	1.40153e+07	1.11383e+06	0	0	0	1.06503e+06	1.39762e+06	1.55921e+06	0	1.14834e+06	841220	1.06542e+06	1.11222e+06	0	512643	0	1.50579e+06	1.0212e+06	859619	0	0	0	0	0	0	0	0	0	0	846751	0	0	0	0	0	0	1.91041e+06	0	793345	0	0	0	0	0	1.53634e+06	0	0	1.75437e+06	0	0	0	0	2.36098e+06	0	3.15805e+06	1.39958e+06	883276	767797	1.17551e+06	650087	0	0	0	0	0	0	1.43491e+06	0	1.61959e+06	5.63854e+06	2.7587e+06	2.142e+06	791093	921450	653805	0	1.11562e+06	0	0	1.19276e+06	2.78308e+06	1.17119e+06	1.15929e+06	2.7466e+06	0	1.71835e+06	1.19687e+06	837076	7.11972e+06	952418	2.95379e+06	1.39929e+06	0	0	4.96435e+06	1.91766e+06	2.50508e+06	2.38504e+06	1.99536e+06	2.1273e+06
J3KNN3	Phosphorylase kinase	PHKG2	PHKG2	0	4.85389e+06	2.95843e+06	5.71195e+06	5.1953e+06	4.40742e+06	5.14047e+06	1.76005e+06	1.69763e+06	5.08183e+06	5.8122e+06	5.06585e+06	3.55306e+06	5.19372e+06	6.01621e+06	6.39043e+06	6.83277e+06	4.9585e+06	2.41755e+06	7.86579e+06	9.42741e+06	4.46227e+06	5.26557e+06	5.78165e+06	5.44122e+06	4.63853e+06	4.29481e+06	4.58706e+06	1.44048e+07	5.13916e+06	1.24544e+06	9.86458e+06	4.1299e+06	5.22531e+06	908835	2.96772e+06	3.43915e+06	1.28393e+07	8.41021e+06	8.52493e+06	2.41633e+06	3.40713e+06	8.41313e+06	6.62143e+06	1.79968e+07	1.51204e+06	1.8474e+07	9.45042e+06	3.1925e+06	3.06821e+06	6.24168e+06	972062	3.39598e+06	1.24579e+06	0	3.3038e+06	1.87502e+06	2.15729e+06	5.00928e+06	1.48515e+06	4.97914e+06	4.9774e+06	3.87634e+06	5.08312e+06	4.3669e+06	2.41356e+07	1.07211e+07	1.79021e+06	0	6.58062e+06	1.29587e+06	1.30667e+06	3.30358e+06	2.86515e+06	4.26551e+06	709564	4.46659e+06	5.54158e+06	7.56402e+06	4.73409e+06	5.35296e+06	6.12452e+06	3.53774e+06	4.2458e+06	3.47527e+06	3.06233e+06	2.06999e+06	6.02046e+06	1.17687e+07	5.41287e+06	5.06844e+06	1.07038e+07	6.7293e+06	5.07136e+06	3.66476e+06	3.95914e+06	3.54481e+06	2.37014e+06	3.79665e+06	3.90903e+06	0	4.09615e+06	7.79919e+06	4.83992e+06	9.72935e+06	5.03524e+06	2.98971e+06	4.95036e+06	4.40684e+06	4.32748e+06	2.12992e+07	7.18521e+06	6.55695e+06	5.60295e+06	3.86226e+06	3.0153e+06	1.85306e+06	5.74641e+06	1.13451e+07	8.69686e+06	1.43976e+07	8.73744e+06
Q8WV24	Pleckstrin homology-like domain family A member 1	PHLDA1	PHLDA1	0	378756	0	0	0	0	0	0	0	0	634577	0	0	0	0	593541	0	0	0	0	0	965752	0	0	0	0	668017	447585	267940	742087	0	609130	1.05303e+06	0	642079	0	1.23287e+06	838376	613053	0	0	666190	0	0	0	501349	0	0	0	0	0	0	0	0	0	0	0	0	484355	0	616836	0	0	0	0	0	0	0	0	0	0	0	0	0	0	0	741370	0	797190	0	0	0	450171	0	0	0	0	0	618694	0	635070	0	531579	741129	0	0	0	0	0	0	0	0	0	753027	0	584240	0	0	0	696096	0	0	1.59093e+06	0	0	0	0	1.13659e+06	0	0	0	0
Q53GA4	Pleckstrin homology-like domain family A member 2	PHLDA2	PHLDA2	0	0	0	0	0	0	0	0	0	0	0	0	0	0	0	0	0	0	686733	0	1.39375e+06	1.74039e+06	0	0	0	0	0	0	613275	0	0	2.26441e+06	557988	0	0	0	0	0	0	0	0	0	0	0	0	0	0	0	0	0	0	0	0	0	0	0	0	0	0	0	1.18946e+06	0	0	0	0	0	0	0	0	0	0	0	0	0	0	0	1.32022e+06	0	0	0	1.45614e+06	0	0	0	0	0	0	0	0	0	0	1.23252e+06	625542	1.46071e+06	969020	0	0	0	0	763489	0	853737	1.62359e+06	0	594253	994173	0	0	0	0	0	0	1.98915e+06	1.1535e+06	0	0	1.65355e+06	0	791114	0	0	992839
Q9Y5J5	Pleckstrin homology-like domain family A member 3	PHLDA3	PHLDA3	842043	2.28612e+06	2.91716e+06	5.56363e+06	2.467e+06	4.51602e+06	423026	4.03575e+06	3.4854e+06	3.73306e+06	2.409e+06	2.1031e+06	1.94731e+06	1.72736e+06	3.73291e+06	3.3047e+06	3.50826e+06	4.60696e+06	2.83296e+06	6.78707e+06	6.44139e+06	5.98599e+06	2.89994e+06	3.69837e+06	2.0689e+06	4.90197e+06	5.43907e+06	3.34304e+06	7.44668e+06	2.03356e+06	1.74979e+06	7.46541e+06	5.21038e+06	912234	1.35648e+06	2.06687e+06	2.8784e+06	2.64891e+06	5.9227e+06	3.2141e+06	4.74266e+06	0	1.99831e+06	1.37133e+06	2.65171e+06	1.68216e+06	2.46666e+06	1.47675e+06	1.1872e+06	4.57565e+06	1.92193e+06	3.47056e+06	0	2.7183e+06	0	1.27405e+06	1.17125e+06	1.38902e+06	3.20423e+06	0	3.89991e+06	0	0	0	1.39359e+06	2.09197e+06	3.31994e+06	1.34195e+06	0	2.71341e+06	1.65788e+06	0	783219	1.5206e+06	764944	2.48708e+06	5.70315e+06	6.38414e+06	4.19724e+06	4.97474e+06	7.36845e+06	3.55468e+06	4.68187e+06	3.88981e+06	2.59154e+06	2.92638e+06	1.03576e+06	3.13332e+06	3.8783e+06	3.62997e+06	6.96712e+06	7.69748e+06	6.60715e+06	4.42264e+06	3.02696e+06	4.82257e+06	2.24083e+06	3.66249e+06	2.46932e+06	5.23534e+06	0	4.42948e+06	5.85888e+06	4.33829e+06	4.5399e+06	4.07104e+06	0	1.27796e+06	5.14815e+06	3.97613e+06	8.85243e+06	4.41561e+06	4.45953e+06	5.2845e+06	5.41748e+06	3.73826e+06	6.50512e+06	3.79389e+06	5.02371e+06	4.68545e+06	6.3193e+06	4.54916e+06
Q86UU1	Pleckstrin homology-like domain family B member 1	PHLDB1	PHLDB1;KIAA0638	1.24495e+07	2.72877e+07	2.36114e+07	1.99698e+07	2.78905e+07	1.50429e+07	1.90374e+07	1.54425e+07	2.26189e+07	2.34956e+07	1.70745e+07	2.087e+07	2.06469e+07	2.04577e+07	2.75392e+07	1.50377e+07	2.03165e+07	2.02367e+07	2.44469e+07	23319646	2.942e+07	1.76156e+07	1.49717e+07	1.33668e+07	4.19176e+07	3.13173e+07	3.01907e+07	1.67287e+07	1.99376e+07	1.39363e+07	2.86304e+07	1.9411e+07	2.76741e+07	1.96279e+07	2.1505e+07	2.54254e+07	1.41389e+07	2.31503e+07	1.27272e+07	1.95934e+07	1.30643e+07	1.73947e+07	2.02241e+07	3.19547e+07	1.21331e+07	2.24783e+07	3.73306e+07	2.08179e+07	3.17773e+07	3.35144e+07	3.96103e+07	3.59639e+07	2.09625e+07	3.50733e+07	5.11619e+07	6.36104e+06	1.76828e+07	3.24046e+07	2.76406e+07	2.0879e+07	2.53784e+07	2.05645e+07	2.75612e+07	2.02308e+07	3.53749e+07	2.00726e+07	2.89615e+07	7.87642e+06	6.37007e+07	6.6334e+07	3.17626e+07	1.86674e+07	1.64475e+07	3.1084e+07	3.31937e+07	2.32775e+07	1.72261e+07	2.18623e+07	1.49756e+07	1.49296e+07	2.65053e+07	2.00281e+07	2.25988e+07	2.00595e+07	1.59018e+07	2.56108e+07	2.09292e+07	1.48217e+07	1.47581e+07	1.59882e+07	2.32133e+07	2.56651e+07	3.07154e+07	1.03794e+07	2.2084e+07	2.20209e+07	2.64801e+07	2.85507e+07	2.45858e+07	2.14381e+07	2.324e+06	1.573e+07	2.54175e+07	2.78188e+07	2.1544e+07	1.34966e+07	1.3727e+07	2.14874e+07	2.68232e+07	2.3626e+07	2.86994e+07	2.33e+07	1.5601e+07	2.01723e+07	2.30274e+07	3.21616e+07	2.70142e+07	1.87807e+07	1.58902e+07	2.39885e+07	1.72027e+07	2.04894e+07
Q86SQ0	Pleckstrin homology-like domain family B member 2	PHLDB2	PHLDB2;DKFZp686P22161	0	965864	1.02235e+06	807538	1.89165e+06	0	0	0	0	3.89848e+06	0	0	0	0	0	872122	795593	520820	0	0	860612	0	0	631440	0	0	961234	801095	552455	0	0	0	737734	0	0	0	0	574073	0	0	0	0	0	0	0	0	704342	0	0	753101	832432	0	0	841008	0	0	0	0	0	0	901428	0	0	0	0	0	528046	0	0	2.22267e+06	0	1.04183e+06	0	443121	0	0	973228	0	0	0	1.29937e+06	0	1.21788e+06	586801	565294	943115	692429	862845	971569	824066	677075	1.30616e+06	742890	1.53003e+06	687112	871136	663578	791615	663775	1.55996e+06	0	802798	0	955626	0	397689	0	0	1.52089e+06	1.40966e+06	2.78884e+06	776439	642168	1.68653e+06	0	1.16163e+06	3.98472e+06	0	0	0	1.39408e+06	0
Q9NRX4	14 kDa phosphohistidine phosphatase	PHPT1	PHPT1;PHP14	6.40238e+07	5.78142e+07	1.30801e+08	1.20148e+08	1.30867e+08	1.17253e+08	6.28407e+07	1.7539e+08	6.78391e+07	5.3076e+07	4.87705e+07	5.2296e+07	1.05084e+08	6.45125e+07	7.76048e+07	7.52803e+07	4.12676e+07	3.77485e+07	6.98612e+07	4.45363e+07	8.88348e+07	9.7698e+07	5.59166e+07	3.31664e+07	6.42599e+07	6.63188e+07	9.96339e+07	4.30103e+07	6.05354e+07	8.05988e+07	6.00344e+07	3.08257e+07	64563001	3.29715e+07	7.19379e+07	5.54922e+07	5.65705e+07	5.30663e+07	6.72723e+07	8.69518e+07	5.29129e+07	6.57617e+07	4.14709e+07	3.35883e+07	2.33673e+07	7.01824e+07	3.65646e+07	5.2412e+07	4.40424e+07	7.54126e+07	5.61922e+07	9.2252e+07	4.23788e+07	5.44287e+07	3.29923e+07	4.75162e+07	5.06575e+07	4.81883e+07	9.14149e+07	4.4865e+07	5.40339e+07	5.04808e+07	2.91363e+07	3.43171e+07	3.17512e+07	3.70603e+07	8.51132e+07	5.76007e+07	2.91672e+07	3.65228e+07	5.50432e+07	7.86829e+07	1.64772e+07	3.85522e+07	2.89361e+07	2.8242e+07	4.81258e+07	7.22446e+07	8.60925e+07	5.83375e+07	4.6269e+07	6.97456e+07	6.51696e+07	5.38798e+07	3.86894e+07	4.38172e+07	2.74298e+07	4.24118e+07	2.88861e+07	6.92411e+07	8.32028e+07	9.48288e+07	1.29667e+08	6.00114e+07	4.99747e+07	4.23316e+07	4.7212e+07	4.24702e+07	5.88208e+07	5.70436e+07	6.41136e+07	4.09088e+07	7.12945e+07	5.31221e+07	8.96261e+07	4.37725e+07	3.87688e+07	1.17337e+08	9.78283e+07	7.43194e+07	1.05278e+08	7.07939e+07	1.15579e+08	9.39599e+07	1.17693e+08	9.74536e+07	1.01993e+08	5.27557e+07	9.09279e+07	8.20615e+07	8.66548e+07	4.2954e+07
F8WEF5	PHD and RING finger domain-containing protein 1	PHRF1	PHRF1	0	0	0	107464	248781	0	316773	130644	0	108341	0	0	0	0	0	0	0	0	0	0	0	0	0	0	84732.5	0	0	0	0	0	0	0	0	0	0	0	0	0	0	0	0	0	0	0	0	0	0	0	0	0	0	1.05272e+06	0	996371	0	0	0	0	0	0	0	0	0	0	0	0	0	0	0	0	0	0	0	0	0	0	478059	103646	0	0	80621.8	0	0	439256	0	138649	0	0	0	0	0	0	0	0	0	0	13869	30294	0	0	0	97081.1	317863	330226	0	0	39312.6	0	337625	63029.6	152183	0	272606	289900	165557	0	24305.3	161204	53697.5	391182	248210	24148.8
C9IYS5	Phytanoyl-CoA dioxygenase, peroxisomal (Fragment)	PHYH	PHYH	0	327556	155768	647124	181178	244443	0	201009	0	0	174158	0	0	0	0	0	0	73200.2	0	0	0	541521	0	0	0	0	0	0	0	0	0	0	0	275593	0	292205	0	0	0	0	0	0	0	0	0	0	0	282084	0	0	985551	0	0	0	0	0	0	349389	282967	0	344518	0	0	0	268126	0	389480	0	0	446015	0	0	0	494786	288617	0	0	0	0	0	0	284938	598844	579986	0	227644	0	0	0	357249	0	212153	0	0	0	57363.2	0	161131	0	0	124796	0	0	0	0	261853	197096	0	0	314902	264410	395222	184876	97566	183812	0	262660	566067	0	0	0	0
Q5SRE7	Phytanoyl-CoA dioxygenase domain-containing protein 1	PHYHD1	PHYHD1	3.01648e+06	1.21233e+07	6.15087e+06	1.3875e+07	1.05747e+07	1.24759e+07	5.87919e+06	1.86862e+06	1.65811e+07	1.38982e+07	2.15016e+07	6.52093e+06	2.34407e+06	1.55374e+07	8.16396e+06	7.00406e+06	2.27427e+07	2.10031e+07	1.21316e+07	1.01792e+07	9.52989e+06	5.55954e+06	3.53999e+06	1.97319e+07	4.04967e+06	8.59407e+06	1.65902e+07	1.75646e+07	1.38413e+07	1.03794e+07	1.50186e+07	1.5653e+07	1.73659e+07	2.97542e+06	1.14999e+07	1.41319e+07	9.5379e+06	6.4275e+06	2.1395e+07	1.53041e+06	1.96767e+07	8.91131e+06	3.43917e+06	3.49905e+06	5.04683e+06	2.86964e+07	5.15666e+06	9.00368e+06	3.97387e+06	5.89957e+06	7.1712e+06	1.08161e+07	3.18165e+06	1.57063e+07	0	3.04573e+06	5.60259e+06	1.35005e+06	7.2351e+06	8.2309e+06	1.35573e+07	1.85947e+06	120574130	1.25341e+06	5.7189e+06	9.06173e+06	1.87693e+07	1.53034e+06	0	2.03998e+07	5.49751e+06	2.06882e+06	0	8.48668e+06	7.14294e+06	850461	1.13144e+07	2.55835e+07	2.27318e+07	2.04327e+07	7.32493e+06	1.39615e+07	5.9497e+06	1.02788e+07	5.34752e+06	1.14078e+07	3.38842e+06	2.26379e+07	1.03992e+07	2.4542e+07	1.84853e+07	1.70264e+07	3.15249e+07	7.27372e+06	1.02884e+07	7.52914e+06	5.0505e+06	7.33302e+06	7.42492e+06	7.76901e+06	4.93189e+06	5.8215e+06	9.78221e+06	1.7987e+07	3.02743e+07	3.2126e+07	2.27969e+07	2.63067e+06	1.05836e+07	1.61898e+07	6.44063e+06	7.81764e+06	1.59328e+07	1.54878e+07	1.43878e+07	5.52228e+06	5.00491e+06	1.35571e+07	2.50325e+07	3.5655e+07	3.15973e+07	1.07947e+07
Q8IUZ5	5-phosphohydroxy-L-lysine phospho-lyase	PHYKPL	PHYKPL	5.91509e+07	838739	0	748967	915410	0	1.72412e+07	997747	3.41786e+06	2.97254e+06	612078	7.8573e+06	4.26861e+06	1.02683e+06	5.39242e+06	905293	3.35543e+06	0	3.26016e+06	906360	1.7509e+06	3.30169e+06	1.95759e+06	0	2.44655e+06	0	1.68756e+06	878002	867191	4.54793e+06	0	0	2.0518e+06	0	2.24691e+06	619616	1.61943e+06	1.48617e+06	3.44331e+06	3.28048e+06	6.27857e+06	0	2.026e+06	1.66207e+06	602605	3.31065e+06	4.48266e+06	1.06097e+07	1.11852e+07	3965580	894871	2.95094e+06	0	2.33817e+06	0	2.53168e+06	0	4.30691e+06	1.96486e+06	1.1887e+06	2.69e+06	0	0	3.24708e+06	0	1.05874e+06	5.3888e+06	0	6.14525e+06	3.2697e+06	0	0	0	0	0	0	7.51823e+06	6.74621e+06	2.96227e+06	610056	5.67597e+06	0	542461	1.10726e+06	690372	0	353700	282175	1.50248e+06	4.50919e+06	1.32262e+06	1.47894e+06	968559	1.09963e+06	411322	700761	0	0	657432	3.37109e+06	0	517247	594089	2.36665e+06	2.19642e+06	1.02289e+06	2.97112e+06	0	1.53374e+06	1.65351e+06	1.32753e+06	1.84427e+06	2.05579e+06	701802	550261	2.22564e+06	769493	1.98909e+06	1.43804e+06	3.73093e+06	3.90508e+06	758205
O43692	Peptidase inhibitor 15	PI15	PI15	0	0	0	0	0	0	0	0	0	0	1.46861e+06	1.24996e+06	0	0	0	0	0	1.18953e+06	0	1.40661e+06	1.60932e+06	1.31e+06	1.81682e+06	3.85501e+06	864204	1.41674e+06	1.46895e+06	0	1.36803e+06	1.09321e+06	1.29598e+06	1.10393e+06	1.80102e+06	0	0	966307	0	1.21614e+06	1.48688e+06	1.07495e+06	0	0	0	0	0	0	0	646320	0	0	0	0	0	592404	0	0	0	0	571231	0	870617	0	0	0	0	0	1.06847e+06	0	0	0	0	0	0	0	0	0	1.45773e+06	1.12944e+06	1.85434e+06	773501	1.17014e+06	0	1.24765e+06	1.1928e+06	824565	733203	585728	1.16106e+06	1.76929e+06	1.41763e+06	2.04568e+06	1.29873e+06	0	1.43476e+06	1.34631e+06	807355	641540	923659	804213	1.28596e+06	0	1.06777e+06	1.38878e+06	1.59058e+06	1.63186e+06	3.64391e+06	944677	0	1.21549e+06	855401	2.15202e+06	1.2769e+06	1.63581e+06	2.39617e+06	813757	0	0	0	0	1.60171e+06	3.20709e+06	4.55399e+06
Q6UXB8	Peptidase inhibitor 16	PI16	PI16	0	0	0	4.31867e+06	0	0	0	0	0	0	3.6216e+06	0	0	3.89215e+06	3.91942e+06	0	0	0	0	0	0	0	0	0	0	0	5.88421e+06	0	0	3.42307e+06	0	0	0	0	3.36708e+06	0	2.81612e+06	4.66926e+06	0	4.30183e+06	0	0	0	0	0	2.97399e+06	0	463163	0	0	0	0	682722	0	0	0	4.25612e+06	0	0	0	0	0	623352	0	0	0	0	4.04561e+06	1.33397e+06	0	0	0	2.06708e+06	0	0	0	0	3.55918e+06	0	0	3.75205e+06	0	0	0	0	4.70811e+06	0	0	0	0	0	0	0	0	649407	0	0	4.04038e+06	3.78038e+06	0	3.45957e+06	0	3.61445e+06	0	0	4.14348e+06	0	0	0	0	5.65836e+06	0	4.2103e+06	5.68716e+06	0	4.7084e+06	4.66382e+06	0	4.22699e+06	4.65731e+06	0	0
Q9BTU6	Phosphatidylinositol 4-kinase type 2-alpha	PI4K2A	PI4K2A	1.41697e+07	1.75084e+08	3.07075e+07	1.46493e+08	154187571	4.51953e+07	8.32304e+07	1.4666e+08	1.8372e+08	1.39144e+08	125053086	3.9134e+07	2.26204e+08	1.64785e+08	2.62379e+08	1.77527e+08	4.7465e+07	6.46457e+07	4.73342e+07	1.76379e+08	2.02432e+08	1.42461e+08	3.62804e+07	9.64635e+07	2.02681e+07	1.60084e+08	1.607e+08	2.21473e+08	2.08923e+08	1.86813e+08	2.82846e+07	1.90832e+08	1.62175e+08	1.58367e+07	3.69786e+07	2.10052e+08	1.36175e+08	7.17103e+07	2.22539e+08	2.4009e+08	228899073	3.31209e+07	2.53623e+08	2.89069e+07	2.86025e+07	2.74251e+08	3.37514e+07	1.70837e+07	1.80823e+07	4.66653e+07	2.55536e+07	3.73412e+07	1.22313e+07	5.7685e+07	2.9807e+06	1.178e+07	3.12737e+07	2.54419e+07	4.81909e+07	1.46445e+07	2.13157e+08	1.31384e+07	1.06551e+07	1.57957e+07	2.13648e+07	3.44485e+07	1.84721e+08	3.92372e+07	4.77785e+06	2.66181e+08	1.26581e+07	2.99904e+07	1.04236e+07	8.66304e+07	1.38284e+07	2.11421e+07	7.46702e+07	1.70027e+08	1.66531e+08	1.57228e+08	1.6588e+08	1.51634e+08	1.97738e+08	1.36865e+08	2.05671e+08	2.74112e+07	1.35603e+08	1.7949e+07	123698420	2.47771e+08	1.20897e+08	1.71947e+08	1.28692e+08	1.36541e+08	4.13534e+07	3.41336e+07	1.90331e+07	1.56648e+08	1.73061e+08	1.58557e+08	1.89812e+07	1.51755e+08	1.17066e+08	1.58544e+08	6.23108e+07	1.22902e+08	1.79137e+08	3.30755e+07	1.52715e+08	1.58277e+08	136417606	1.5155e+08	7.93755e+07	1.57163e+08	1.61722e+08	1.59531e+08	4.01719e+07	1.08413e+08	9.07123e+07	1.08361e+08	1.3696e+08	1.49235e+08
Q8TCG2	Phosphatidylinositol 4-kinase type 2-beta	PI4K2B	PI4K2B	0	5.99466e+06	1.55773e+06	2.00533e+06	2.5283e+06	1.73284e+06	2.88113e+06	2.53889e+06	3.05979e+06	5.38763e+06	5.368e+06	3.56428e+06	6.03089e+06	3.55809e+06	3.77398e+06	6.89197e+06	2.50808e+06	4.10335e+06	3.05309e+06	3.04536e+06	2.6865e+06	2.82736e+06	1.3224e+06	3.80805e+06	1.26959e+06	2.14856e+06	2.03138e+06	6.19361e+06	8.75157e+06	6.60113e+06	0	5.86054e+06	6.4729e+06	1.74339e+06	4.09844e+06	5.70302e+06	1.00207e+07	7.08651e+06	1.43184e+07	8.86989e+06	5.69681e+06	2.06714e+06	2.14155e+06	1.94015e+06	1.5081e+06	4.4034e+06	3.06973e+06	3.18152e+06	2.27307e+06	3.22635e+06	2.28297e+06	3.40911e+06	1.43264e+06	2.22933e+06	0	0	2.02422e+06	1.91121e+06	3.95516e+06	0	4.6018e+06	1.74545e+06	2.29347e+06	1.37232e+06	1.54371e+06	4.51992e+06	4.83265e+06	0	0	3.65732e+06	1.07829e+06	1.75627e+06	0	2.02397e+06	1.1177e+06	1.60195e+06	2.76817e+06	1.61649e+06	7.85283e+06	1.56261e+06	2.05216e+06	2.04216e+06	1.80997e+06	1.84912e+06	1.42564e+06	1.38315e+06	1.76161e+06	1.46719e+06	2.15101e+06	7.52102e+06	3.13005e+06	1.70118e+06	1.98946e+06	2.42201e+06	1.69701e+06	2.26219e+06	1.63489e+06	845198	1.25974e+06	1.55529e+06	0	2.34099e+06	2.70508e+06	3.07679e+06	3.51756e+06	2.09465e+06	2.89522e+06	1.10891e+06	4.22231e+06	2.15231e+06	2.9273e+06	6.07811e+06	3.05417e+06	3.39128e+06	2.31218e+06	1.44205e+06	0	2.66018e+06	3.2708e+06	2.68855e+06	2.42328e+06	3.13349e+06
P42356	Phosphatidylinositol 4-kinase alpha	PI4KA	PIK4CA;hCG_1999854;PI4KAP2;PI4KA	1.73705e+07	3.96401e+07	2.20191e+07	4.54498e+07	4.7448e+07	2.29736e+07	3.40943e+07	2.79022e+07	2.98919e+07	4.8159e+07	7.18691e+07	4.54017e+07	2.87108e+07	4.40289e+07	5.09414e+07	4.45884e+07	3.13836e+07	3.61621e+07	2.56798e+07	4.78945e+07	4.86975e+07	36601572	2.22748e+07	4.17546e+07	2.62011e+07	3.51461e+07	3.89757e+07	7.30222e+07	5.11332e+07	3.99847e+07	2.35337e+07	5.91026e+07	6.59137e+07	2.28607e+07	3.42672e+07	4.68602e+07	5.40059e+07	4.08856e+07	7.75505e+07	7.03523e+07	51678812	2.61463e+07	3.65763e+07	2.90596e+07	21524068	2.83004e+07	4.08136e+07	3.70546e+07	2.48123e+07	2.80322e+07	2.73815e+07	3.71633e+07	2.38616e+07	2.75423e+07	2.60944e+07	2.94848e+07	3.32883e+07	1.83699e+07	4.77986e+07	2.95797e+07	4.60493e+07	1.95604e+07	2.26557e+07	2.2181e+07	1.61094e+07	3.19179e+07	4.55815e+07	3.18413e+07	2.52166e+07	5.73015e+07	2.25563e+07	3.31872e+07	1.8886e+07	2.37833e+07	1.89211e+07	2.36668e+07	6.44433e+07	3.59766e+07	4.38941e+07	3.09154e+07	2.93153e+07	3.56742e+07	4.10569e+07	3.81924e+07	2.74823e+07	2.47511e+07	2.69121e+07	1.75484e+07	2.93334e+07	3.48194e+07	3.87153e+07	4.43092e+07	4.95064e+07	4.94849e+07	6.70892e+07	4.04252e+07	3.43472e+07	2.63002e+07	3.84111e+07	3.93621e+07	3.04401e+07	4.39947e+07	5.05063e+07	6.49797e+07	5.10208e+07	6.11392e+07	7.3989e+07	2.06734e+07	44152627	3.20719e+07	5.25415e+07	3.63861e+07	4.9217e+07	6.41632e+07	3.10282e+07	2.38717e+07	2.63719e+07	4.199e+07	7.86737e+07	5.49864e+07	4.71677e+07	4.66212e+07
H0YEH1	Phosphatidylinositol-binding clathrin assembly protein (Fragment)	PICALM	MLL/CALM;PICALM;CALM/AF10	0	4.77809e+06	3.18372e+06	2.14812e+06	1.38402e+06	2.24929e+06	5.42256e+06	0	0	6.25637e+06	877546	0	2.73166e+06	3.61021e+06	0	0	0	0	0	3005787	2.56498e+06	3.40084e+06	0	3.0579e+06	5.44052e+06	4.08408e+06	3.75932e+06	5.34697e+06	1.69711e+06	0	0	5.58265e+06	7.86451e+06	0	1.96336e+06	4.69911e+06	3.10479e+06	3.24122e+06	7.98179e+06	3.53256e+06	1.81183e+06	2.15505e+06	0	0	2.07969e+06	0	1.98819e+06	1.4158e+06	3.5491e+06	3.10787e+06	0	0	0	0	0	1.68483e+06	0	0	2.46212e+06	0	2.88604e+06	0	0	0	2.23665e+06	4.10343e+06	3.84409e+06	0	0	2.29285e+06	0	0	0	2.46698e+06	0	0	4.78858e+06	4.65704e+06	2.97376e+06	1.1472e+06	4.39713e+06	0	1.88736e+06	1.60689e+06	1.22256e+06	1.50778e+06	0	5.04906e+06	4.21453e+06	0	0	4.72024e+06	0	1.77112e+06	2.10773e+06	2.12485e+06	0	0	0	0	0	2.58223e+06	3.67468e+06	0	2.42931e+06	0	2.26214e+06	0	0	1.40084e+06	1.53198e+06	3.33244e+06	3.4348e+06	0	1.50902e+06	1e+06	0	0	0	3.8221e+06	8.99234e+06	3.24178e+06
M4QHP2	Piezo-type mechanosensitive ion channel component	PIEZO1	PIEZO1	929148	1.12174e+06	0	0	2.24953e+06	1.7859e+06	1.29142e+06	0	0	0	1.65292e+06	1.06397e+06	2.00048e+06	0	0	0	0	3.80118e+06	0	2.60603e+06	886406	1.15962e+06	0	2.98656e+06	0	0	0	3.41124e+06	3.03225e+06	1.29788e+06	1.90857e+07	3.21341e+06	1.88435e+06	0	1.22719e+06	0	0	4.52711e+06	1.3976e+06	630740	0	0	0	0	1.28975e+06	4.22611e+06	539289	883463	0	1.5235e+06	0	0	0	0	0	803357	1.77919e+06	0	0	0	1.5444e+06	1.0761e+06	0	924641	3.35259e+06	0	2.02159e+06	4.04116e+06	0	0	0	1.34267e+06	0	0	1.20266e+06	0	925341	1.57217e+06	1.77064e+06	0	1.22082e+06	1.34191e+06	0	1.65144e+06	0	2.04763e+06	549338	0	0	1.84038e+07	0	0	0	1.29195e+06	0	2.19565e+06	0	0	0	0	905805	0	0	0	1.31071e+06	0	1.05287e+06	0	1.34199e+06	0	8.42802e+06	2.72626e+06	2.85815e+06	1.8474e+06	0	2.00249e+06	0	1.32237e+06	1.30176e+06	1.2302e+06	819418	1.12633e+06
A8YXX4	Glutamine synthetase	PIG59	GLUL;DKFZp434M0813;PIG43;PIG59	9.49202e+06	2.53545e+07	8.41144e+06	2.68981e+07	1.8143e+07	4.49655e+07	2.18372e+07	1.07935e+07	1.54813e+07	2.22293e+07	1.85799e+07	2.47722e+07	1.55992e+07	2.13485e+07	3.28405e+07	3.07783e+07	1.40115e+07	1.1981e+07	1.86773e+07	2.30111e+07	1.90642e+07	2.21947e+07	1.4326e+07	2.12013e+07	7.56993e+06	1.23543e+07	1.97903e+07	4.38573e+07	3.27244e+07	2.39265e+07	1.16398e+07	2.76363e+07	3.85778e+07	1.35299e+07	2.17966e+07	2.85816e+07	4.31954e+07	2.86448e+07	2.70008e+07	2.52657e+07	1.64289e+07	9.22019e+06	1.06144e+07	9.4539e+06	8.35032e+06	1.34896e+07	5.21592e+06	1.6731e+07	1.11948e+07	6.80106e+07	9.84046e+06	1.69442e+07	5.8005e+06	2.78459e+07	8.24677e+06	1.12617e+07	1.46564e+07	4.67478e+06	1.41134e+07	1.73939e+07	3.26394e+07	7.2982e+06	1.28627e+07	4.62683e+06	1.49155e+07	1.37699e+07	1.58414e+07	1.75887e+07	8.99599e+06	1.22615e+07	1.19977e+07	9.44544e+06	7.1308e+06	5.01511e+06	3.02606e+06	1.64077e+07	1.5229e+07	1.92294e+07	2.94949e+07	8.48562e+06	1.56e+07	1.48725e+07	1.69177e+07	1.27313e+07	1.05614e+07	8.74289e+06	1.26759e+07	1.15517e+07	5.52508e+07	2.38756e+07	5.47265e+07	1.80255e+07	3.46007e+07	1.98906e+07	1.33653e+07	2.01065e+07	1.30057e+07	9.53233e+06	1.9616e+07	1.71419e+07	1.01128e+07	1.10653e+07	1.54443e+07	2.12092e+07	2.99065e+07	1.88151e+07	1.63408e+07	8.21104e+06	2.3233e+07	9.42877e+06	4.14035e+07	4.19077e+07	3.07537e+07	2.68094e+07	1.19023e+07	4.69927e+06	1.239e+07	3.08348e+07	4.0582e+07	4.16677e+07	1.2538e+07	2.60128e+07
Q92643	GPI-anchor transamidase	PIGK	PIGK	5.96559e+06	6.60702e+06	6.50589e+06	3.91387e+06	2.39279e+06	3.04285e+06	5.71707e+06	3.05136e+06	2.18381e+06	3.14144e+06	1.13862e+06	4.46422e+06	1.63945e+06	3.66027e+06	1.33874e+06	2.81508e+06	0	5.04147e+06	5.43446e+06	5.98504e+06	4.90649e+06	8.44945e+06	8.56487e+06	8.58521e+06	1.1854e+07	8.26305e+06	3.47353e+06	7.86374e+06	1.32661e+07	6.81553e+06	4.64906e+06	5.86778e+06	1.14024e+07	3.74052e+06	0	2.96872e+06	5.59573e+06	5.15505e+06	9.44354e+06	3.51216e+06	3.98726e+06	6.96657e+06	4.96928e+06	3.85677e+06	5.30501e+06	0	5.90637e+06	3.63569e+06	5.29558e+06	6.71658e+06	3.81276e+06	6.92301e+06	6.20279e+06	3.48352e+06	0	1.52129e+06	3.47679e+06	1.12953e+07	8.42713e+06	7.83903e+06	5.05717e+06	8.95756e+06	9.48435e+06	6.23356e+06	1.07571e+06	7.60804e+06	6.55808e+06	3.53304e+06	1.12262e+07	1.09649e+07	688795	9.90764e+06	4.83055e+06	1.17528e+06	697267	4.01819e+06	4.96533e+06	1.62564e+06	3.79062e+06	668761	4.58779e+06	5.79378e+06	2.70161e+06	2.12357e+06	5.45222e+06	8.51815e+06	2.69857e+06	5.43378e+06	3.91465e+06	8.62678e+06	3.17727e+06	3.09504e+06	9.28562e+06	9.42506e+06	3.18296e+06	6.76548e+06	8.72748e+06	3.68141e+06	5.5465e+06	1.5613e+06	4.37096e+06	3.60618e+06	1.13052e+06	4.15256e+06	2.81594e+06	4.81566e+06	4.16734e+06	7.97608e+06	1.33982e+06	3.18875e+06	3.13654e+07	8.82842e+06	5.3618e+06	1.30763e+07	0	1.5077e+07	6.74626e+06	5.25276e+06	1.59357e+06	1.00548e+07	3.63033e+06	5.20565e+06
Q8TEQ8	GPI ethanolamine phosphate transferase 3	PIGO	PIGO	8.01264e+06	3.26909e+06	3.95353e+06	7.58759e+06	3.90571e+06	4.37909e+06	9.14811e+06	6.67577e+06	7.14968e+06	8.2292e+06	2.28057e+06	5.12904e+06	2.23047e+06	8.1766e+06	7.04918e+06	2.74184e+06	9.11269e+06	4.43067e+06	6.15474e+06	4.53986e+06	4.43023e+06	2.36026e+06	3.05252e+06	3.78902e+06	4.82627e+06	6.53126e+06	7.41162e+06	3.90966e+06	3.33241e+06	4.02786e+06	5.357e+06	5.17127e+06	5.24646e+06	0	5.56706e+06	2.48855e+06	4.22808e+06	2.50648e+06	1.04492e+07	2.7222e+06	7.2868e+06	4.615e+06	2.94659e+06	3.6218e+06	3.26545e+06	2.65114e+06	3.54609e+06	3.80617e+06	4.45059e+06	5.23218e+06	3.26948e+06	5.74343e+06	4.60828e+06	5.82817e+06	2.31138e+06	7.05549e+06	7.14855e+06	5.85698e+06	6.94769e+06	3.94559e+06	2.90363e+06	3.23003e+06	2.89942e+06	3.63313e+06	4.31097e+06	4.02977e+06	6.26804e+06	3.68129e+06	6.73424e+06	3.0051e+06	3.67114e+06	8.0866e+06	2.4186e+06	5.75023e+06	2.42568e+06	6.00442e+06	3.21215e+06	1.65579e+07	5.29125e+06	1.10513e+07	7.45764e+06	5.79267e+06	4.68332e+06	6.18185e+06	3.9667e+06	3.8716e+06	1.93321e+06	5.74334e+06	3.60202e+06	11642311	5.98695e+06	8.46127e+06	6.92485e+06	5.19689e+06	4.70877e+06	6.46207e+06	3.47853e+06	3.64847e+06	3.32398e+06	3.9952e+06	2.88757e+06	6.96898e+06	7.03518e+06	7.52096e+06	1.96815e+06	5.55314e+06	5.25326e+06	2.80443e+06	8.6394e+06	6.58981e+06	5.78918e+06	4.46398e+06	2.47612e+06	2.99409e+06	5.13488e+06	5.02862e+06	0	5.31324e+06	5.61656e+06	6.5417e+06	7.18773e+06	4.4823e+06
P01833	Polymeric immunoglobulin receptor	PIGR	PIGR	3.36909e+08	2.82914e+08	1.38351e+08	1.31233e+08	7.77843e+08	2.31182e+08	9.42497e+07	382914829	7.98792e+08	6.22024e+08	1073810365	2.35571e+08	2.03601e+08	7.50609e+08	134669216	2.2185e+08	3592048792	1.56925e+08	2.76929e+08	3.08215e+08	2.82096e+08	2.45842e+08	9.7672e+07	2.04849e+08	2.47267e+08	1.47754e+08	2.59145e+08	1334257407	1.80057e+08	1.805e+08	222785619	3.42749e+08	1.27696e+08	2.49831e+08	1.24461e+08	7.83569e+08	167982162	2.9251e+08	1.05303e+08	1.19648e+08	2.04713e+08	3.88314e+08	4.02512e+08	2.78321e+08	4.93587e+08	5.27864e+08	2.44014e+08	3.76344e+08	2.6696e+08	3.58754e+08	2.39216e+08	7.03251e+08	3.30865e+08	3.19296e+08	1.94362e+08	5.07854e+08	3.39116e+08	3.32407e+08	5.37019e+08	1.96142e+08	1.87221e+08	3.83092e+08	1925562731	2.16465e+08	1.25226e+08	2.33121e+08	4.5438e+08	1.86169e+08	1.74693e+08	4.44425e+08	5.90319e+08	2.64838e+08	2.26524e+08	2.71528e+08	2.04699e+08	2.41455e+08	4.32101e+08	4.26146e+08	2.54619e+08	6352886829	4.13343e+08	4.72529e+08	2.6806e+08	2.39705e+08	1.83185e+08	1.74691e+08	1.23544e+08	8.08336e+08	7271204589	4.44971e+08	8.40926e+08	2.84303e+08	9.78648e+08	3.18298e+08	375039001	2.03555e+08	2290695911	238626563	1.54231e+08	2056650720	4.39739e+08	2.54401e+08	7.33935e+08	4.05463e+08	6.43243e+08	8.63226e+08	1935713217	149514087	2.38647e+08	3.43779e+08	1913628943	8.79139e+08	9.27946e+07	5.18958e+08	4.6813e+08	2.60043e+08	9.36182e+07	2.78216e+08	1837234949	348679575	1.30174e+08	3.99057e+08
Q96S52	GPI transamidase component PIG-S	PIGS	DKFZp686K20216;PIGS	3.63685e+07	3.38736e+06	5.56667e+07	5.6656e+07	4.66272e+07	6.52999e+07	4.41259e+07	5.74546e+07	3.77124e+07	5.12491e+07	4.34056e+07	2.59595e+07	2.6284e+07	3.84151e+07	3.21192e+07	3.42058e+07	4.46736e+07	5.47553e+07	3.22513e+07	6.34714e+07	5.03861e+07	6.08488e+07	6.11671e+07	1.69258e+07	6.24122e+07	4.73986e+07	3.52672e+07	2.1056e+07	4.83651e+07	3.62881e+07	2.89411e+07	8.46991e+06	2.19691e+07	2.00406e+07	45937679	8.05847e+06	2.95247e+07	2.95134e+07	4.46053e+07	2.5775e+07	1.47276e+07	3.35333e+07	1.80815e+07	4.13318e+07	3.10999e+07	2.14646e+07	2.34459e+07	2.50322e+07	2.34708e+07	2.5913e+07	2.56399e+07	2.76847e+07	2.4321e+07	3.28189e+07	3.1865e+07	2.91119e+07	2.3451e+07	3.36939e+07	3.15348e+07	3.04216e+07	3.18415e+07	3.34868e+07	3.50894e+07	1.96579e+07	2.0472e+07	2.39939e+07	1.51981e+07	2.90249e+07	2.83571e+07	2.35714e+07	2.94803e+07	1.83307e+07	3.94891e+07	2.17581e+07	3.40925e+07	2.86328e+07	4.82464e+07	5.10803e+07	3.5241e+07	4.30797e+07	4.23668e+07	5.00604e+07	6.66599e+07	5.41038e+07	4.92054e+07	5.77823e+07	5.06599e+07	52974772	6.04336e+07	2.3567e+07	6.15869e+07	4.72493e+07	5.49778e+07	5.55867e+07	7.14212e+07	7.25946e+07	5.14428e+07	5.65305e+07	5.00485e+07	6.16022e+07	1.43588e+07	4.29476e+07	4.80614e+07	5.37928e+07	4.50202e+07	4.97197e+07	5.73778e+07	4.75522e+07	4.46868e+07	4.11213e+07	5.49089e+07	3.23484e+07	5.04906e+07	5.91396e+07	5.28835e+07	3.64608e+07	5.20205e+07	5.41117e+07	2.79712e+07	5.23368e+07	8.94097e+07	7.51932e+07
A0A1W2PNP0	GPI transamidase component PIG-T (Fragment)	PIGT	PIGT	4.03633e+07	2.44508e+07	3.19859e+07	3.33085e+07	2.8069e+07	3.46744e+07	3.38266e+07	2.58949e+07	3.20235e+07	3.30111e+07	2.62657e+07	3.03505e+07	2.37314e+07	1.59092e+07	2.67244e+07	3.49264e+07	1.99379e+07	2.53084e+07	3.26713e+07	3.21542e+07	4.00885e+07	2.9202e+07	3.08163e+07	2.87105e+07	4.2295e+07	1.83077e+07	3.20047e+07	3.02684e+07	2.73488e+07	2.20978e+07	2.72356e+07	1.9394e+07	2.62336e+07	2.37966e+07	3.18695e+07	2.36082e+07	3.37967e+07	2.80293e+07	2.50136e+07	2.89346e+07	3.29392e+07	5.35833e+07	4.97764e+07	4.70207e+07	4.31856e+07	3.18119e+07	4.62037e+07	5.40767e+07	4.99496e+07	3.42812e+07	4.49587e+07	4.53486e+07	4.89167e+07	4.30544e+07	5.7093e+07	5.20371e+07	2.58843e+07	4.76699e+07	4.32616e+07	5.38045e+07	3.60976e+07	5.13921e+07	4.24934e+07	3.71097e+07	3.72081e+07	4.70482e+07	4.05093e+07	2.86699e+07	5.22682e+07	2.22206e+07	3.66414e+07	4.20919e+07	5.08129e+07	3.63089e+07	2.91404e+07	3.84869e+07	2.75757e+07	3.80893e+07	2.32256e+07	3.42061e+07	3.12604e+07	3.6521e+07	2.61918e+07	3.34176e+07	3.70314e+07	3.84176e+07	4.19957e+07	2.43854e+07	2.74906e+07	2.57539e+07	3.18038e+07	2.52451e+07	4.64717e+07	3.98941e+07	2.74956e+07	3.43925e+07	4.09464e+07	3.12747e+07	3.22712e+07	2.82769e+07	3.03107e+07	3.95025e+07	3.27806e+07	3.15981e+07	2.41794e+07	3.13502e+07	3.31031e+07	3.49673e+07	3.50768e+07	3.16425e+07	3.56952e+07	3.12052e+07	1.5912e+07	2.55466e+07	2.99531e+07	3.57718e+07	3.12485e+07	3.35925e+07	2.51629e+07	3.04565e+07	4.03623e+06	9.34651e+06
A0A1X7SBT4	Phosphatidylinositol-glycan biosynthesis class X protein	PIGX	PIGX;hCG_40298	1.3336e+07	3.62966e+06	1.86292e+07	6.17267e+06	5.48539e+06	6.98497e+06	4.69029e+06	1.37441e+07	7.6781e+06	2.36354e+06	4.08574e+06	9.73574e+06	1.99411e+06	5.94746e+06	2.60216e+06	3.79249e+06	1.01193e+07	9.14327e+06	5.78679e+06	0	1.90805e+06	0	5.58372e+06	0	1.24529e+07	6.25342e+06	3.4922e+06	6.32234e+06	0	4.54918e+06	7.35008e+06	3.23649e+06	2.92088e+06	1.0146e+07	4.57116e+06	4.15771e+06	1.78717e+06	3.26489e+06	0	4.1914e+06	2.4175e+06	5.09452e+06	3.96168e+06	8.96395e+06	0	3.57273e+06	3.86452e+06	6.29689e+06	6.08184e+06	3.38853e+06	2.77184e+06	2.92042e+06	6.40046e+06	4.4506e+06	1.73684e+07	2.13144e+07	7.59178e+06	6.14537e+06	5.55152e+06	1.022e+07	4.0703e+06	6.96784e+06	1.0672e+07	5.74983e+06	5.67079e+06	0	3.34973e+06	7.79124e+06	1.3056e+07	2.8064e+06	1.27538e+07	7.11185e+06	2.03838e+07	4.52574e+06	2.31232e+07	1.21775e+07	2.54104e+06	5.31201e+06	1.88958e+06	5.00397e+06	3.54469e+06	4.5887e+06	1.10966e+07	4.28168e+06	1.35049e+07	1.14353e+07	8.91092e+06	7.02278e+06	4.18995e+06	4.59415e+06	1.55352e+06	2.48982e+06	5.44764e+06	3.01628e+06	1.86281e+07	1.21215e+07	1.63393e+07	1.16275e+07	7.44007e+06	8.88977e+06	1.63813e+07	8.79439e+06	3.89121e+06	7.49591e+06	0	5.77661e+06	7.28619e+06	4.73787e+07	1.06864e+07	9.62887e+06	2.36772e+06	0	1.65842e+06	1.41165e+07	1.06446e+07	1.31416e+07	1.20031e+07	1.74908e+06	0	2.56001e+06	5.36665e+06	1.01936e+07
Q6ZUJ8	Phosphoinositide 3-kinase adapter protein 1	PIK3AP1	FLJ00308;PIK3AP1	2.48368e+06	8.41785e+06	2.35566e+06	5.97331e+06	4.38316e+06	2.92202e+06	5.42339e+06	3.49752e+06	4.27978e+06	8.38041e+06	7.64558e+06	5.08407e+06	6.71288e+06	6.22091e+06	4.85147e+06	4.69173e+06	3.90381e+06	4.95222e+06	2.91456e+06	1.10015e+07	1.09437e+07	1.23833e+07	6.45879e+06	3.93448e+06	4.10395e+06	6.17956e+06	6.98008e+06	5.29827e+06	6.40586e+06	6.78819e+06	3.11805e+06	8.42625e+06	7.57164e+06	3.34859e+06	4.44605e+06	7.44889e+06	9.14811e+06	7.23397e+06	1.27893e+07	8.62847e+06	1.06904e+07	4.80206e+06	6.47906e+06	6.44603e+06	5.94274e+06	4.91585e+06	6.60359e+06	8.45357e+06	3.95e+06	8.21528e+06	5.41393e+06	9.28668e+06	3.59077e+06	8.86944e+06	1.97703e+06	4.3793e+06	4.0365e+06	4.819e+06	9.82982e+06	4.91785e+06	1.22487e+07	4.09185e+06	3.01599e+06	3.68571e+06	3.91113e+06	5.07587e+06	5.74684e+06	4.0999e+06	0	4.06613e+06	3.01519e+06	4.24429e+06	1.4664e+06	3.22644e+06	3.54493e+06	3.41757e+06	6.73991e+06	4.36113e+06	9.79559e+06	2.28706e+06	3.83684e+06	5.09329e+06	5.56181e+06	6.86407e+06	3.53043e+06	3.5528e+06	3.13505e+06	1.46481e+06	3.62955e+06	4.86615e+06	7.13369e+06	5.57253e+06	8.20171e+06	5.24148e+06	5.68973e+06	4.59281e+06	2.99263e+06	3.34068e+06	3.66904e+06	5.248e+06	2.86973e+06	5.07177e+06	8.56614e+06	6.13704e+06	9.56997e+06	4.97382e+06	4.60641e+06	0	7.52851e+06	2.37467e+06	6.07181e+06	5.72213e+06	7.06997e+06	8.87754e+06	4.60498e+06	1.98304e+06	3.0078e+06	4.34634e+06	5.2116e+06	5.84452e+06	5.45465e+06	4.70171e+06
L7RRS0	Phosphatidylinositol-4-phosphate 3-kinase	PIK3C2A	PIK3C2A	2.83093e+06	4.20836e+06	4.98374e+06	9.34908e+06	7.77434e+06	6.61514e+06	6.38699e+06	6.94817e+06	5.43859e+06	7.0627e+06	4.36212e+06	0	0	5.00065e+06	8.2386e+06	7.35238e+06	4.66422e+06	7.41193e+06	3.80038e+06	10079253	1.05699e+07	8.58227e+06	0	7.07133e+06	3.95595e+06	0	7.5596e+06	4.51935e+06	1.96809e+07	4.70892e+06	0	7.43147e+06	5.56993e+06	1.40617e+06	0	3.73972e+06	3.05704e+06	2.89977e+06	5.89917e+06	5.58258e+06	3.74075e+06	1.64999e+06	4.19987e+06	1.84665e+06	2.62735e+06	0	2.3547e+06	3.39822e+06	2.3109e+06	8.38085e+06	0	4.39178e+06	2.12815e+06	4.51949e+06	0	3.75576e+06	0	0	4.92597e+06	3.37364e+06	5.4017e+06	2.09847e+06	1.96691e+06	0	2.68287e+06	0	7.05541e+06	0	0	1.18758e+07	2.34343e+06	0	0	4.09778e+06	1.90229e+06	0	7.23551e+06	1.02533e+07	8.0644e+06	6.09519e+06	6.55626e+06	5.53574e+06	5.9783e+06	7.05187e+06	2.09884e+06	4.87876e+06	2.0274e+06	0	3.05741e+06	4.17909e+06	9.93251e+06	1.07298e+07	1.71648e+07	8.72602e+06	7.45789e+06	6.46117e+06	4.30423e+06	4.11169e+06	5.35925e+06	7.84474e+06	2.69883e+06	4.48498e+06	8.03067e+06	6.59745e+06	4.84721e+06	0	5.06608e+06	2.40988e+06	7.6801e+06	5.84994e+06	7.79907e+06	5.29243e+06	9.25382e+06	9.67727e+06	8.01496e+06	3.69724e+06	3.10856e+06	9.83009e+06	6.00405e+06	7.95055e+06	6.65765e+06	8.26878e+06
B7ZM86	Phosphatidylinositol-4-phosphate 3-kinase	PIK3C2B	PIK3C2B	0	0	0	0	596232	0	729758	965380	0	0	0	0	0	0	0	0	0	2.55639e+06	0	0	0	0	0	0	0	0	0	971589	2.68439e+06	0	1.86195e+06	633884	0	0	1.15016e+06	1.64965e+06	0	0	0	0	0	859427	0	0	0	0	0	0	0	5.72566e+06	0	0	0	1.1439e+06	0	0	0	0	0	0	0	0	0	0	795866	0	0	0	0	2.41e+06	0	0	0	0	0	0	573972	1.12421e+06	768863	0	0	1.05464e+06	0	996534	0	0	0	491595	0	0	627156	3.11317e+06	737861	624751	0	0	0	0	0	758624	0	0	0	498316	2.06635e+06	969097	0	0	0	0	3.70219e+06	0	0	2.4832e+06	0	0	0	1.18497e+06	2.2315e+06	0	670514	520904
A8MYT4	Phosphatidylinositol 3-kinase catalytic subunit type 3	PIK3C3	PIK3C3	0	0	0	1.2119e+06	1.44788e+06	0	1.2805e+06	0	1.33916e+06	0	0	0	0	1.95399e+06	0	1.0472e+06	0	2.34851e+06	2.0784e+06	0	0	0	0	0	0	0	727808	0	889847	0	2.16648e+06	0	0	0	0	0	1.45358e+06	1.67176e+06	0	0	1.04268e+06	0	1.27584e+06	0	0	0	0	2.04176e+06	0	0	0	1.90767e+06	0	0	0	0	0	1.6326e+06	0	0	1.30537e+06	0	0	0	0	0	1.07352e+06	0	0	0	0	0	0	0	0	0	0	1.3755e+06	0	1.18435e+06	1.71029e+06	1.66884e+06	0	1.06055e+06	1.66911e+06	0	0	0	0	0	1.09656e+06	1.52583e+06	0	0	0	0	0	1.99168e+06	0	0	0	0	0	0	0	982664	1.16021e+06	0	1.80685e+06	0	756146	0	0	1.6194e+06	0	0	1.32423e+06	0	0	0	0	1.43191e+06
P27986	Phosphatidylinositol 3-kinase regulatory subunit alpha	PIK3R1	P3R3URF-PIK3R3;DKFZp686F1293;DKFZp686P05226;NR4A3;PIK3R3;PIK3R2;PIK3R1	1.88699e+07	3.06597e+07	5.25234e+07	3.88002e+07	4.18085e+07	4.79947e+07	3.19149e+07	4.55705e+07	2.70475e+07	3.89086e+07	2.86291e+07	2.15509e+07	3.84341e+07	4.23792e+07	3.40751e+07	3.01003e+07	4.13422e+07	5.28079e+07	3.64685e+07	2.61306e+07	3.87296e+07	2.80778e+07	1.35117e+07	7.55901e+06	5.67878e+07	4.99644e+07	5.91041e+07	2.37757e+07	3.38583e+07	4.45496e+07	3.10227e+07	3.33773e+07	4.30601e+07	2.44451e+07	3.47232e+07	2.39253e+07	2.3471e+07	1.59927e+07	2.45517e+07	2.4965e+07	3.69104e+07	1.45115e+07	5.97323e+06	3.03747e+07	2.69231e+07	2.42513e+07	2.04004e+07	1.13878e+07	2.48456e+07	2.8065e+07	2.8409e+07	1.88387e+07	1.70432e+07	2.18684e+07	5.15581e+06	1.06983e+07	2.59132e+07	1.97444e+07	2.56684e+07	1.10818e+07	2.46067e+07	1.06483e+07	6.12173e+06	2.37122e+07	2.92328e+07	2.28398e+07	33564152	3.96069e+07	8.16355e+06	3414106838	3.10969e+07	1.85481e+07	1.09332e+07	2.47119e+07	2.99593e+07	2.96861e+07	2.04744e+07	2.97427e+07	3.39797e+07	3.35563e+07	5.04759e+07	4.11327e+07	3.5996e+07	4.30434e+07	6.1307e+07	6.26072e+07	5.57381e+07	5.09761e+07	2.03876e+07	3.6645e+07	3.98423e+07	3.15609e+07	2.78777e+07	4.73422e+07	2.46116e+07	3.97026e+07	2.86184e+07	7.4696e+07	4.51617e+07	3.47474e+07	2.70746e+07	4.10189e+07	3.43115e+07	2.85331e+07	1.20677e+07	5.16244e+07	3.68543e+07	4.81369e+07	3.64852e+07	5.0147e+07	1.92228e+07	2.28738e+07	1.65681e+07	3.89944e+07	4.33803e+07	6.02116e+07	6.69454e+07	2.79688e+07	3.17641e+07	2.83393e+07	1.94866e+07	1.91886e+07
C9JJ79	Paired immunoglobulin-like type 2 receptor alpha	PILRA	PILRA	0	0	1.7854e+06	0	5.79502e+06	0	0	1.80359e+06	0	0	5.57798e+06	0	3.31227e+06	4.70542e+06	2.92062e+06	3.85836e+06	2.50051e+06	0	2.07307e+06	1.7146e+06	1.95652e+06	2.61724e+06	2.09066e+06	3.43968e+06	0	0	0	6.46253e+06	6.32811e+06	3.64729e+06	0	3.57837e+06	3.59919e+06	0	0	3.72208e+06	3.09689e+06	0	7.86007e+06	3.24953e+06	3.61415e+06	1.38073e+06	1.93889e+07	0	1.36289e+06	0	1.38411e+06	0	0	2.71232e+06	1.61204e+06	1.65424e+06	0	0	0	0	2.17156e+06	1.41046e+06	2.82432e+06	0	3.03239e+06	0	0	0	0	1.40681e+06	4.45905e+06	2.46483e+06	0	0	0	0	0	1.42028e+06	0	0	0	0	0	0	0	0	0	5.17434e+06	0	1.66423e+06	2.99307e+06	0	5.59911e+06	7697058	0	0	3.38112e+06	5.06451e+06	2.40252e+06	0	0	2.08585e+06	0	0	0	5.01313e+06	0	0	601683	0	0	0	4.98409e+06	0	0	0	0	3.39679e+06	3.7135e+06	0	0	1.37432e+07	0	0	3.8393e+06	3.56735e+06
Q13526	Peptidyl-prolyl cis-trans isomerase NIMA-interacting 1	PIN1	PIN1P1;PIN1	4.33828e+07	2.543e+07	5.33051e+07	2.96922e+07	1.72487e+07	4.21913e+07	2.82327e+07	2.1091e+07	2.30204e+07	2.57501e+07	1.22905e+07	2.32305e+07	3.19958e+07	2.40546e+07	3.26969e+07	3.73168e+07	1.93189e+07	3.1831e+07	3.20358e+07	1.38154e+07	2.71666e+07	1.4596e+07	2.09773e+07	9.12876e+06	3.87705e+07	3.21596e+07	5.14179e+07	1.7741e+07	2.23297e+07	3.05777e+07	4.10451e+07	1.8351e+07	2.18303e+07	4.13681e+07	3.131e+07	1.67507e+07	1.90027e+07	1.58982e+07	4.69655e+07	3.10101e+07	1.456e+07	2.80615e+07	2.34853e+07	3.9955e+07	3.45193e+07	2.79382e+07	4.27363e+07	4.62108e+07	4.94088e+07	1.81735e+07	4.20191e+07	2.44474e+07	3.40822e+07	2.2968e+07	4.55831e+07	3.80267e+07	2.4942e+07	4.52262e+07	4.57449e+07	4.06271e+07	3.38581e+07	3.30939e+07	4.66018e+07	3.61403e+07	4.67589e+07	4.16846e+07	3.84261e+07	4.85805e+07	3.69462e+07	9.56543e+06	3.83157e+07	3.80725e+07	4.49212e+07	47392688	3.17198e+07	3.42447e+07	1.9678e+07	4.71426e+07	4.19658e+07	5.25707e+07	5.42667e+07	3.73004e+07	2.90014e+07	2.90747e+07	3.52682e+07	3.81338e+07	3.61887e+07	23603263	3.23253e+07	2.20696e+07	3.38045e+07	1.50035e+07	2.77669e+07	3.91179e+07	2.99315e+07	2.50516e+07	3.6326e+07	4.12393e+07	3.05777e+07	2.41118e+07	2.28145e+07	3.93662e+07	2.57647e+07	1.93825e+07	1.83316e+07	2.53013e+07	3.29901e+07	2.98811e+07	3.18696e+07	4.05315e+07	2.36667e+07	2.68755e+07	1.4533e+07	1.92328e+07	4.06957e+07	4.07839e+07	2.36759e+07	2.90549e+07	2.20646e+07	1.84712e+07	9.40503e+06	1.62727e+07
Q9Y237	Peptidyl-prolyl cis-trans isomerase NIMA-interacting 4	PIN4	PIN4	3.74098e+06	5.50799e+06	0	1.89082e+06	0	0	2.51566e+06	0	629739	3.46407e+06	3.41606e+06	4.70922e+06	2.72066e+06	2.23325e+06	638709	5.51458e+06	6.07404e+06	3.50953e+06	3.45314e+06	2.91547e+06	0	0	768782	2.93934e+06	621864	0	421377	4.0565e+06	9.5203e+06	3.02662e+06	2.64063e+06	386571	4.92452e+06	0	733271	3.78905e+06	622977	2.40854e+06	5.52691e+06	2.75381e+06	2.89428e+06	1.32875e+06	534893	634687	400579	1.89547e+06	687184	2.74253e+06	671191	7.20455e+06	0	2.69312e+06	1.30408e+06	3.47623e+06	0	2.55901e+06	3.65747e+06	0	3.95076e+06	347585	786041	0	0	0	402424	3.60006e+06	7.38978e+06	0	2.88389e+06	2.93373e+06	1.3425e+06	0	1.58972e+06	349899	1.64329e+06	1.84445e+06	0	2.13582e+06	4.23592e+06	0	0	0	416300	0	0	0	0	845307	3.98565e+06	3.83302e+06	2.44103e+06	1.47187e+06	3.49788e+06	0	1.48676e+06	543709	446823	0	1.74318e+06	528384	4.57699e+06	0	782858	3.61468e+06	2.43301e+06	1.60047e+06	528099	0	1.62667e+06	1.56674e+06	3.66995e+06	3.63992e+06	1.3466e+06	559071	1.38723e+06	0	0	0	555361	1.96164e+06	2.56525e+06	3.73821e+06
P12273	Prolactin-inducible protein	PIP	PIP	0	1.37701e+06	1.14378e+06	918793	1.28034e+06	1.78112e+06	0	850888	4.17016e+06	6.25899e+06	964828	0	4.86517e+06	2.25036e+06	2.85135e+07	3.22248e+06	3.49196e+06	9.43752e+06	5.50411e+06	912898	1.50736e+06	1.01381e+06	0	8.35925e+07	1.2174e+06	2.28409e+06	1.42909e+06	1.13447e+07	1.14415e+06	2.93551e+07	3.72143e+07	4.62613e+06	4.62093e+06	1.026e+08	3.58559e+06	2.47707e+06	2.16157e+07	5.01172e+07	5.6614e+06	6.71731e+06	1.5078e+06	2.6597e+06	8.40009e+06	0	0	2.63651e+07	3.62946e+06	0	8.65167e+06	6.04804e+06	1.54019e+07	1.75782e+07	0	0	0	0	2.89025e+07	0	3.46038e+06	0	1.02359e+07	1.60504e+07	1.8854e+07	7.4491e+06	3.66012e+07	1.46667e+07	2.33728e+07	1.55208e+07	2.70451e+07	1.23032e+06	1.63875e+07	9.59931e+06	0	1.66955e+07	1.78737e+06	3.89846e+06	1.13793e+06	7.56748e+07	1.16395e+07	0	1.49221e+06	1.26274e+06	0	2.73474e+06	0	810991	917737	674647	5.83666e+06	4.89109e+06	734137	715122	905157	0	0	547235	0	1.36013e+06	0	503103	0	4.25815e+06	882825	0	1.07822e+06	632733	0	0	1.39908e+06	2.18354e+06	1.14679e+06	3.81989e+07	2.31534e+06	0	2.5619e+06	2.31779e+06	0	960074	0	962041	0	0
P48426	Phosphatidylinositol 5-phosphate 4-kinase type-2 alpha	PIP4K2A	PIP4K2A;PIP4K2B	3.1606e+07	5.14723e+07	3.20465e+07	3.99981e+07	4.20805e+07	3.25268e+07	6.13698e+07	3.78004e+07	3.31762e+07	4.84753e+07	5.42041e+07	5.01342e+07	5.02827e+07	4.82803e+07	5.72123e+07	5.99379e+07	2.87347e+07	6.38014e+07	4.18358e+07	5.2524e+06	4.56254e+07	1.07461e+07	4.0726e+07	3.47444e+07	2.66318e+07	32982885	3.01484e+07	4.7234e+07	5.82198e+07	6.06812e+07	3.69278e+07	6.21459e+07	6.06513e+07	2.56683e+07	3.34749e+07	5.69722e+07	5.1857e+07	4.75894e+07	8.04565e+07	5.00081e+07	4.20762e+07	4.93932e+07	2.63947e+07	2.47738e+07	1.49041e+07	3.61389e+07	4.59516e+07	1.56372e+07	4.77521e+07	4.7039e+06	3.90538e+07	1.14508e+07	2.79181e+07	3.63994e+07	1.48784e+07	6.62569e+06	3.95998e+07	1.27365e+07	6.10995e+07	9.77191e+06	2.59948e+07	7.00716e+06	2.07176e+06	3.56292e+07	1.08754e+07	4.88875e+07	1.6846e+07	3.60149e+07	2.7375e+07	945306	3.35183e+07	4.10624e+07	2.07025e+07	2.75394e+07	1.26467e+07	1.92869e+07	4.55067e+07	4.85596e+07	4.57378e+07	4.62859e+07	3.68102e+07	3.47779e+07	4.20712e+07	4.29004e+07	3.29975e+07	3.15491e+07	3.45478e+07	1.48219e+07	2.07548e+07	4.04199e+07	4.71418e+07	6.92442e+06	2.64343e+07	4.13371e+07	4.19573e+07	4.86405e+07	2.81238e+07	3.17126e+07	3.40285e+07	44182377	4.58037e+07	3.8102e+07	3.98992e+07	4.74295e+07	4.00378e+07	5.35691e+07	6.84305e+07	2.62787e+07	5.97249e+07	3.33668e+07	4.71652e+07	4.40284e+07	4.0038e+07	5.46625e+07	4.33948e+07	3.76527e+07	5.42492e+07	3.34314e+07	4.74251e+07	3.79259e+07	2.46042e+07	5.09523e+07
P78356	Phosphatidylinositol 5-phosphate 4-kinase type-2 beta	PIP4K2B	PIP4K2A;PIP4K2B	1.07157e+08	66043882	1.9684e+08	1.67019e+08	8.24432e+07	125010764	8.37401e+07	1.20545e+08	1.25991e+08	1.26507e+08	9.85986e+07	1.55481e+08	4.90929e+07	1.57304e+08	1.87912e+08	1.67046e+08	2.93208e+08	8.22482e+07	1.28223e+08	3.44015e+08	1.12103e+08	3.20725e+08	4.8658e+07	3.7212e+08	1.57534e+08	2.01172e+08	122048381	2.09434e+08	2.03845e+08	3.87597e+07	1.17314e+08	2.24362e+08	8.03119e+07	1.35237e+08	9.75741e+07	2.06313e+08	1.25731e+08	2.4282e+08	1.93043e+08	9.98274e+07	1.85472e+08	2.78542e+08	2.90377e+08	2.13297e+08	3.38797e+08	2.72916e+07	1.67198e+08	2.1027e+08	2.1664e+08	1.3751e+08	245007871	1.32327e+08	4.40251e+08	2.10062e+08	197449578	9.96062e+07	1.73544e+08	1.42153e+08	9.23589e+07	1.64462e+08	9.66638e+07	9.1858e+07	113125277	1.6841e+08	1.49929e+08	2.51025e+08	1.21257e+08	8.96128e+07	1.82036e+08	7.05527e+07	2.68086e+08	2.4344e+08	2.26094e+08	1.58647e+08	7.44696e+07	148281618	2.61066e+08	2.12914e+08	1.15966e+08	3.232e+08	1.95012e+08	1.41387e+08	1.88674e+08	141163748	2.22225e+08	1.93152e+08	2.4515e+08	4.73784e+07	126383343	1.0924e+08	1.12164e+07	1.13438e+08	8.64466e+07	2.27749e+08	1.44317e+08	2.91535e+08	1.86545e+08	1.82957e+08	1.52523e+08	9.2607e+07	1.12554e+08	2.30094e+08	1.72458e+08	5.56863e+07	7.73581e+07	6.11755e+07	1.04118e+08	1.64128e+07	8.31933e+07	1.32116e+08	1.03263e+08	2.00659e+08	2.36543e+08	1.52018e+08	107676932	3.16797e+08	4.9179e+08	1.70245e+08	1.35711e+08	1.53405e+08	4.32995e+07	1.17478e+08
Q8TBX8	Phosphatidylinositol 5-phosphate 4-kinase type-2 gamma	PIP4K2C	PIP4K2C	2016689703	1327593612	1306913685	1021934286	1179073773	1571097450	1463665002	1069993420	1205805555	1266145024	1385551892	1680765935	855646198	1399402012	1533910160	1026972552	1430566750	692733489	1686844679	1004707403	1269374163	1024781141	1139834239	1494313496	1579118830	1124416271	9.54821e+08	1309431680	9.33503e+08	1201810874	1098780271	1358007314	8.42005e+08	1423577887	1002370015	1593654288	1557908768	1324010615	2.2622e+08	8.97654e+08	1308818733	1684331236	1809691569	1274855595	1509677762	2202919886	1479942076	1255522147	1514779522	922902765	1446242714	1240094234	1661058040	1108662827	1613266851	1678430203	1283013275	1453152521	1172096798	1731888045	976522144	1650840156	1563104843	1360161296	1375418982	1303605733	1098103019	1246363473	1743282956	510411496	1634837313	1479810590	1915120005	1474155561	8.67028e+08	1384095691	1006944053	1858995150	8.28847e+08	1823666189	1285675724	1296386920	1383903329	1166454166	1386041736	1342853827	1141961952	1399746417	1528411473	8.49812e+08	872467950	9.97575e+08	6.93869e+08	8.80278e+08	1309314334	1460106635	1790281923	1508048781	1506480408	1529650042	2498927680	1315699859	1234292088	1324706246	1058947385	1124892044	1555773308	1535093756	1090800226	1294856720	6.72632e+08	1278275851	1262997557	1280010720	1246081489	1599879385	1526984209	1220987123	1076445949	1052776287	8.39762e+08	1270270164
O60331	Phosphatidylinositol 4-phosphate 5-kinase type-1 gamma	PIP5K1C	PIP5K1C;PIP5K1B;PIP5K1A;STM7	6.86142e+06	2.16321e+06	1.06382e+07	4.4449e+06	5.14457e+06	1.20336e+07	5.22142e+06	9.18096e+06	4.13387e+06	5.00956e+06	3.83719e+06	5.13414e+06	2.19664e+06	4.30818e+06	5.37235e+06	6.07807e+06	3.31496e+06	3.02737e+06	4.57531e+06	5895497	8.24107e+06	5.49122e+06	3.64626e+07	5.60511e+06	9.0844e+06	7.12425e+06	5.27326e+06	3.6483e+06	2.30431e+06	2.89239e+06	3.76387e+06	3.80284e+06	2.11721e+06	5.73975e+06	3.16317e+06	5.86786e+06	2.70056e+06	2.25911e+06	1.42218e+06	2.54791e+06	0	5.80911e+06	1.48968e+07	4.55678e+06	2.66758e+06	5.82538e+06	6.04629e+06	5.79563e+06	7.45348e+06	3.27706e+06	4.66943e+06	3.95284e+06	3.86769e+06	2.33784e+06	2.08142e+06	2.33203e+06	2.67433e+06	6.59147e+06	3.76252e+06	7.66452e+06	2.6865e+06	5.6722e+06	5.28147e+06	5.12793e+06	6.60669e+06	8.10732e+06	4.16717e+06	2.12329e+06	9.98687e+06	2.58745e+06	7.20497e+06	6.79493e+06	1.00911e+07	1.06061e+07	4.37533e+06	6.48659e+06	6.38062e+06	1.47324e+07	1.97946e+06	1.65741e+07	1.58951e+07	7.54806e+06	1.21837e+07	4.78146e+06	7.51817e+06	9.15885e+06	1.84857e+07	9.52317e+06	9.67897e+06	1.89819e+06	8.17113e+06	1.05096e+07	3.34262e+06	6.26186e+06	9.62117e+06	1.57086e+07	1.02293e+07	1.02986e+07	6.80768e+06	9.02987e+06	6.91463e+06	6.37011e+06	5.04377e+06	7.3429e+06	5.51672e+06	4.58876e+06	7.78059e+06	1.45199e+07	7.46338e+06	9.14418e+06	4.18862e+06	4.40944e+06	7.64837e+06	5.44326e+06	1.14724e+07	1.68271e+07	1.1755e+07	8.88047e+06	4.82093e+06	4.14042e+06	3.5704e+06	1.62073e+07
A0A024RBX6	Pirin (Iron-binding nuclear protein), isoform CRA_a	PIR	PIR	0	1.15022e+07	0	3.74026e+06	4.40421e+06	2.12359e+06	2.78373e+06	1.56526e+06	5.74002e+06	2.10934e+06	1.72003e+07	7.70518e+06	1.78297e+06	3.533e+06	7.42638e+06	1.55757e+07	1.03661e+07	7.84454e+06	4.80843e+06	7.93086e+06	4.17686e+06	1.09651e+06	938423	0	0	1.90699e+06	2.46933e+06	3.60963e+06	4.1979e+06	3.79718e+06	1.33893e+06	2.5171e+06	7.48612e+06	0	1.04276e+07	1.58348e+06	1.01203e+07	4.8484e+06	7.71394e+06	5.44161e+06	2.0337e+07	4.73969e+06	3.94888e+06	6.73612e+06	1.13769e+06	6.19489e+06	8.07398e+06	6.42872e+06	2.09919e+06	3.22071e+06	3.87816e+06	7.45918e+06	1.86934e+06	1.82727e+06	2.1546e+06	1.29198e+06	4.23997e+06	4.30451e+06	9.5423e+06	0	1.43884e+07	1.99881e+06	2.93716e+06	1.81131e+06	0	2.56489e+06	3.0483e+06	4.95882e+06	1.26847e+06	5.29438e+06	0	6.31367e+06	1.49034e+06	0	0	943607	1.06651e+07	7.97342e+06	5.72703e+06	2.48735e+06	1.51107e+06	5.17349e+06	0	3.00044e+06	907350	0	4.24237e+06	3.21021e+06	972086	2.82627e+07	0	1.32975e+07	5.39799e+06	2.10645e+06	1.13849e+06	0	1.68652e+06	0	5.90237e+06	3.12779e+06	5.55736e+06	792638	9.55406e+06	4.17964e+06	7.94888e+06	4.49122e+06	4.60576e+06	0	5.60552e+06	2.45535e+06	7.58597e+06	5.96797e+06	1.88883e+06	2.55946e+06	1.77849e+06	2.22655e+06	2.42127e+07	3.42714e+06	9.10239e+06	8.81802e+06	2.39751e+06	6.59976e+06
B1AKM8	Phosphatidylserine decarboxylase proenzyme, mitochondrial (Fragment)	PISD	PISD	1.22552e+07	1.57933e+07	9.69396e+07	1.53784e+08	8.47408e+07	1.14871e+08	9.65534e+07	9.78844e+07	2.03619e+07	4.77437e+07	5.06822e+07	2.54943e+07	4.10808e+07	5.35831e+07	6.21775e+07	4.9485e+07	2.24258e+07	1.33205e+07	3.67884e+07	44691980	1.13361e+08	8.05737e+07	4.7389e+07	2.76831e+07	7.66595e+07	1.4966e+08	1.44105e+08	2.03372e+07	1.24362e+07	4.20756e+07	1.52545e+07	4.5017e+07	2.91918e+07	8.90416e+06	3.24302e+07	14998209	1.98355e+07	2.02581e+07	1.28083e+07	3.8074e+07	4.31252e+07	2.29117e+07	25286037	2.59231e+07	1.00361e+07	9.74704e+06	2.71558e+07	1.12965e+07	2.33328e+07	1.76047e+07	2.11814e+07	2.2633e+07	3.11075e+07	2.98572e+07	6.14422e+06	1.32451e+07	1.81173e+07	2.34105e+07	3.55494e+07	1.71419e+07	3.24716e+07	1.28415e+07	1.24416e+07	1.53891e+07	1.86177e+07	1.43182e+07	3.63018e+07	1.7684e+07	7.0915e+06	1.2392e+07	2.01618e+07	2.98354e+07	9.25469e+06	4.5822e+07	30347154	1.52828e+07	8.65097e+07	1.08937e+08	1.63888e+07	9.05656e+07	1.29638e+08	8.40144e+07	7.1775e+07	7.40755e+07	8.31824e+07	7.84073e+07	6.60509e+07	7.51873e+07	2.73478e+07	1.44936e+07	8.91893e+07	6.12691e+07	7.30994e+07	1.11453e+08	9.68014e+07	8.18839e+07	6.829e+07	1.29013e+08	6.67806e+07	1.12864e+08	3.92835e+06	6.68755e+07	1.3597e+08	6.84196e+07	3.73966e+07	8.56058e+07	4.37903e+07	6.4278e+07	9.31979e+07	7.50583e+07	7.37278e+07	2.628e+07	5.91604e+07	6.39254e+07	1.2956e+08	9.21469e+07	6.97776e+07	6.82217e+07	7.02437e+07	4.59827e+07	51731072	7.1805e+07
Q9GZP4	PITH domain-containing protein 1	PITHD1	PITHD1	3.71882e+07	5.33927e+07	3.15905e+07	5.35253e+07	4.37315e+07	4.09104e+07	4.90801e+07	4.09353e+07	6.35183e+07	5.43266e+07	4.91906e+07	4.6528e+07	4.04567e+07	4.94117e+07	5.29391e+07	7.38214e+07	4.50509e+07	4.67943e+07	4.05097e+07	5.75076e+07	4.7312e+07	4.48814e+07	3.59918e+07	3.54746e+07	2.41899e+07	3.79226e+07	4.44905e+07	6.87495e+07	9.98964e+07	4.85914e+07	3.55108e+07	4.03949e+07	8.15822e+07	2.80688e+07	4.14412e+07	4.34846e+07	4.86076e+07	6.36923e+07	7.28868e+07	5.44607e+07	6.24857e+07	3.16662e+07	2.7261e+07	2.91161e+07	3.17743e+07	2.78749e+07	3.82282e+07	4.34966e+07	3.62421e+07	7.04848e+07	2.45543e+07	4.89048e+07	2.96295e+07	4.87412e+07	2.21699e+07	3.43551e+07	3.29466e+07	2.75581e+07	5.07958e+07	2.20657e+07	5.34714e+07	2.05207e+07	1.68e+07	2.58979e+07	3.07768e+07	3.11337e+07	6.22927e+07	2.96003e+07	2.35356e+07	6.24976e+07	2.65133e+07	2.62682e+07	2.06491e+07	2.90829e+07	2.9446e+07	2.55449e+07	5.65048e+07	4.82169e+07	7.35518e+07	3.11336e+07	2.82675e+07	4.3984e+07	4.60572e+07	5.20549e+07	2.81461e+07	2.93762e+07	1.95147e+07	2.27181e+07	2.84619e+07	4.46039e+07	4.61926e+07	6.0161e+07	5.81595e+07	5.14346e+07	4.80319e+07	6.09784e+07	3.82936e+07	2.39283e+07	4.2811e+07	3.86222e+07	3.39431e+07	3.73046e+07	4.02851e+07	4.46194e+07	4.32958e+07	6.52265e+07	58274941	3.32042e+07	4.85969e+07	3.75016e+07	6.69518e+07	6.85777e+07	4.20845e+07	4.22754e+07	4.04472e+07	3.07437e+07	3.36016e+07	3.83956e+07	5.5772e+07	5.003e+07	3.90737e+07	4.52552e+07
Q00169	Phosphatidylinositol transfer protein alpha isoform	PITPNA	PITPNA;PITPNB	2.71281e+07	3.63231e+07	3.95222e+07	7.42802e+07	6.75343e+07	4.40106e+07	4.46373e+07	3.92012e+07	5.56654e+07	6.49558e+07	8.02724e+07	5.63757e+07	5.21322e+07	5.9222e+07	6.10646e+07	4.92145e+07	4.58218e+07	7.34281e+07	2.99563e+07	6.61163e+07	2.98518e+07	4.28144e+07	5.40646e+07	4.20063e+07	3.78499e+07	4.09915e+07	7.54214e+07	6.57993e+07	5.9628e+07	4.48235e+07	5.00618e+07	5.79198e+07	5.9492e+07	3.39288e+07	2.61991e+07	5.2948e+07	6.12396e+07	6.32461e+07	5.84343e+07	4.71966e+07	8.75893e+07	3.13404e+07	3.34188e+07	1.71217e+07	5.26547e+07	1.8992e+07	4.54536e+07	3.87828e+07	4.28885e+07	5.16548e+07	4.34039e+07	8.18705e+07	2.75966e+07	3.77153e+07	1.51785e+07	4.77271e+07	4.05392e+07	3.56015e+07	8.78597e+07	4.43383e+07	5.77949e+07	3.16475e+07	1.72019e+07	4.47743e+07	3.10042e+07	3.60101e+07	5.51167e+07	3.14452e+07	2.14324e+07	7.16417e+07	3.7807e+07	3.36804e+07	3.05965e+07	3.85308e+07	4.25798e+07	2.14136e+07	1.76878e+08	7.01416e+07	3.45866e+07	3.32239e+07	4.41088e+07	4.88985e+07	5.8667e+07	5.53582e+07	3.62037e+07	3.2059e+07	3.38347e+07	3.53866e+07	4.77674e+07	5.54266e+07	5.35199e+07	7.71587e+07	5.60291e+07	4.35674e+07	4.38471e+07	4.04379e+07	2.62469e+07	4.69283e+07	4.03448e+07	5.69098e+07	5.82754e+07	3.80115e+07	5.47603e+07	6.22493e+07	9.4785e+07	6.56461e+07	7.14449e+07	1.84463e+07	4.42932e+07	4.04212e+07	6.87001e+07	5.21557e+07	5.32313e+07	6.54106e+07	3.29791e+07	2.29523e+07	4.81331e+07	4.07078e+07	3.47326e+07	5.21011e+07	6.61878e+07	116996851
P48739	Phosphatidylinositol transfer protein beta isoform	PITPNB	PITPNA;PITPNB	7.19328e+06	2.58313e+07	4.20357e+07	5.62753e+07	4.7053e+07	7.43949e+07	4.67373e+07	3.65857e+07	4.11363e+07	4.68982e+07	4.8078e+07	4.64111e+07	1.49946e+07	4.42113e+07	4.07783e+07	5.11034e+07	3.21052e+07	6.19824e+07	2.32151e+07	4.73646e+07	3.69749e+07	4.10517e+07	2.54796e+07	5.22073e+07	3.64757e+07	3.39774e+07	4.31472e+07	3.12222e+07	4.33997e+07	1.91841e+07	8.15137e+06	2.87272e+07	4.42683e+07	1.04033e+07	7.84467e+06	3.04851e+07	4.34377e+07	3.37816e+07	4.31997e+07	32600166	3.46946e+07	2.2098e+07	1.73274e+07	2.86016e+07	2.30382e+07	3.12239e+07	3.06632e+07	2.35827e+07	2.32733e+07	2.89044e+07	2.54338e+07	3.30243e+07	1.68736e+07	2.82285e+07	1.29082e+07	1.90898e+07	1.37095e+07	2.81767e+07	3.57764e+07	2.18685e+07	4.69876e+07	2.11114e+07	4.76294e+07	1.88611e+07	1.68001e+07	3.03366e+07	5.15486e+07	8.45605e+06	1.16537e+07	2.95571e+07	1.85437e+07	4.933e+07	2.18624e+07	5.97607e+07	2.26277e+07	17536220	5.15899e+07	6.26638e+07	3.2263e+07	5.35351e+07	6.04816e+07	4.03365e+07	4.19245e+07	1.02705e+08	3.57183e+07	3.24166e+07	2.53925e+07	3.9678e+07	3.01011e+07	2.0946e+07	5.82191e+07	6.01287e+07	5.4318e+07	6.65024e+07	3.4165e+07	5.02874e+07	3.36358e+07	3.82817e+07	3.50683e+07	2.87966e+07	1.5329e+07	4.15858e+07	5.40897e+07	5.5762e+07	5.37089e+07	5.1437e+07	3.65301e+07	1.48268e+07	5.54311e+07	7.93434e+07	5.90249e+07	3.22451e+07	6.26109e+07	4.70553e+07	6.59229e+07	8.13994e+07	3.08297e+07	3.01202e+07	4.9011e+07	5.62011e+07	4.41115e+07	5.67539e+07
Q5JRX3	Presequence protease, mitochondrial	PITRM1	DKFZp686F08225;PITRM1	1.48304e+07	1.42161e+07	1.69594e+07	6.90161e+06	2.10159e+07	9.74494e+06	0	3.33777e+06	9.04279e+06	3.31105e+06	4.42336e+06	7.33786e+06	0	4.47137e+06	1.4453e+07	8.79609e+06	6.7414e+06	0	2.43853e+07	6.92857e+06	0	5.81104e+06	1.52311e+07	2.73316e+07	4.54611e+06	1.5223e+07	1.5419e+07	0	0	0	5.70494e+06	1.88143e+07	1.04427e+07	1.38401e+07	6.41598e+06	0	5.93085e+06	5.9889e+06	0	3.09221e+06	2.48588e+06	0	0	5.4962e+06	3.16885e+06	9.6354e+06	0	0	4.0216e+06	4.41593e+06	5.57681e+06	1.68536e+06	0	5.61289e+06	0	1.68597e+06	3.47938e+06	6.12685e+06	1.44643e+07	0	1.20097e+07	7.82179e+06	0	0	3.44013e+06	3.1988e+06	0	1.11985e+07	7.17585e+06	4.9726e+06	1.04906e+07	0	0	2.43103e+06	0	1.04058e+06	0	5.30228e+06	2.42407e+07	0	0	0	0	0	0	0	0	7.49653e+06	2.1069e+06	0	3.30439e+06	3.55599e+06	2.68599e+06	0	3.45214e+06	0	1.58835e+07	0	0	0	0	2.55483e+06	0	1.60987e+07	6.57292e+06	7.37846e+06	5.71393e+06	1.00428e+07	1.36467e+07	1.82471e+07	2.14923e+07	0	1.36054e+07	1.35553e+07	5.58223e+06	1.26795e+07	5.90813e+06	3.2693e+06	1.2604e+07	4.19525e+06	1.35917e+07	4.31536e+06
A0A024R5Z9	Pyruvate kinase	PKM2	HEL-S-30;PKM2;PKM;PKLR	5.45342e+06	1.77578e+07	4.85139e+06	1.01785e+07	1.18199e+07	4.82016e+06	1.40781e+07	7.85097e+06	7.41637e+06	8.1354e+06	4.52316e+06	7.94127e+06	2.45976e+07	1.22141e+07	1.03276e+07	1.39887e+07	2.13953e+07	5.34648e+06	5.89148e+06	6.6164e+06	8.87232e+06	1.22206e+07	6.06848e+06	5.64397e+06	5.77399e+06	1.2445e+07	1.1747e+07	8.98191e+06	1.04646e+07	1.11337e+07	5.0539e+06	6.26295e+06	3.35416e+07	2.3413e+06	7.07067e+06	5.82369e+06	1.18576e+07	3.90713e+07	1.52983e+07	1.22934e+07	8.26986e+06	3.86015e+06	1.01166e+07	8.6109e+06	4.60076e+06	1.08327e+07	3.04161e+06	6.82279e+06	5.20485e+06	3.57067e+06	3.04708e+06	7.81701e+06	6.84516e+06	9.98743e+06	1.80591e+06	4.35202e+06	1.21624e+07	2.73794e+06	7.0674e+06	4.31653e+06	9.89327e+06	7.3764e+06	2.42906e+06	1.33855e+06	3.87519e+06	6.91141e+06	9.48919e+06	3.52953e+06	0	2.7981e+06	6.75671e+06	4.31923e+06	2.45477e+06	1.15013e+07	8.46793e+06	5.48305e+06	1.1846e+07	1.34422e+07	1.1531e+07	3.87048e+06	6.66846e+06	1.33826e+07	9.82118e+06	1.44978e+07	4.66981e+06	4.77231e+06	5.15363e+06	2.2503e+06	2.57132e+06	5.36989e+06	8.66874e+06	5.06337e+06	8.35686e+06	9.36569e+06	1.21139e+07	3.5635e+06	6.79114e+06	7.75768e+06	3.86641e+06	6.4265e+06	5.06089e+06	9.70051e+06	1.30476e+07	6.10686e+06	1.66535e+07	1.45069e+07	1.16252e+07	2.07976e+06	1.27544e+07	1.05947e+07	1.16513e+07	8.51529e+06	1.60462e+07	5.82217e+06	1.09682e+07	9.50054e+06	1.11134e+07	1.47387e+07	9.85849e+06	1.25739e+07	0	2.09286e+06
Q16512	Serine/threonine-protein kinase N1	PKN1	PKN1;PKN3;PKN2	1.86643e+06	3.0403e+06	643282	4.67831e+06	4.41767e+06	1.08403e+06	2.47634e+06	2.61422e+06	1.53462e+06	4.76549e+06	5.51284e+06	0	371384	1.24557e+06	2.58092e+06	2.37872e+06	4.62031e+06	2.05379e+06	1.48178e+06	4.9064e+06	5.38479e+06	3.19399e+06	533442	653646	2.44621e+06	3.8497e+06	4.28826e+06	1.02822e+06	7.39798e+06	4.38179e+06	0	1.97881e+06	3.42157e+06	885442	554257	1.30482e+06	3.96532e+06	1.23684e+06	5.05085e+06	2.3928e+06	857618	436227	623722	445255	438983	0	0	559993	610391	1.46397e+06	663563	552095	381499	671462	2.80765e+06	0	1.22689e+06	0	2.13672e+06	1.77626e+06	2.92969e+06	0	2.22617e+06	1.24254e+06	1.34421e+06	763589	4.53598e+06	0	2.9426e+06	0	0	0	1.31382e+06	904287	1.21689e+06	0	3.46497e+06	0	2.49225e+06	0	3.22236e+06	729987	602183	2.22102e+06	1.31731e+06	1.77807e+06	696092	1.06028e+06	1.11675e+06	4.83355e+06	3.59354e+06	6.68484e+06	6.07397e+06	5.63758e+06	0	2.05116e+06	2.09685e+06	624619	1.64394e+06	2.10816e+06	0	2.1249e+06	4.79064e+06	1.57111e+06	7.52526e+06	6.3537e+06	1.45008e+06	4.04043e+06	5.98312e+06	3.43209e+06	7.87301e+06	2.97892e+06	5.22252e+06	7.61299e+06	2.01377e+06	2.70271e+06	3.53458e+06	4.64921e+06	9.17585e+06	4.9472e+06	5.06557e+06	2.53858e+06
Q16513	Serine/threonine-protein kinase N2	PKN2	PKN1;PKN3;PKN2	1.98833e+06	4.03484e+06	612706	7.05353e+06	5.75923e+06	6.36306e+06	5.47374e+06	5.54901e+06	0	2.25438e+06	2.45986e+06	3.1295e+06	5.54114e+06	6.00619e+07	5.504e+06	1.63674e+06	0	7.1164e+06	665155	3.73005e+06	1.41815e+07	6.45529e+06	3.17953e+06	2.66835e+06	1.76153e+06	2.60767e+06	1.73729e+06	7.65914e+06	7.72188e+06	2.00948e+06	713574	882706	4.87199e+06	0	2.09985e+06	2.02575e+06	0	3.59262e+06	4.13325e+06	3.55776e+06	4.37296e+06	847430	7.00113e+06	5.79467e+06	5.75104e+06	2.46771e+06	2.77061e+06	1.8053e+06	0	774035	0	2.79322e+06	1.27059e+06	3.27775e+06	2.99038e+06	6.27157e+06	3.65991e+06	481548	3.03425e+06	0	3.8985e+06	0	3.08719e+06	5.21218e+06	3.02422e+06	1.782e+06	3.90007e+06	2.71424e+06	1.94759e+06	8.94754e+06	1.06381e+06	2.06429e+06	0	1.16621e+06	1.03459e+06	4.2143e+06	1.22201e+06	4.94163e+06	3.43747e+06	4.3097e+06	2.81494e+06	751633	2.87067e+06	3.41622e+06	1.99724e+06	1.21685e+06	0	3.76487e+06	2.14871e+06	560779	5.89064e+06	5.0512e+06	4.71086e+06	4.86199e+06	614652	3.52049e+06	1.19807e+06	722472	1.47973e+06	3.578e+06	4.59822e+06	698629	489019	2.65654e+06	2.90502e+06	468041	1.91557e+06	957980	1.94632e+06	1.9988e+06	1.05663e+07	2.76942e+06	3.33079e+06	3.51029e+06	1.24714e+06	1.56904e+06	5.82066e+06	8.42742e+06	1.63792e+06	3.80904e+06	1.49509e+07	4.73345e+06
Q99959	Plakophilin-2	PKP2	PKP2	1.34582e+06	3.52752e+06	2.31348e+07	1.67759e+07	1.28006e+07	2.32213e+07	2.24075e+07	1.61801e+07	8.60162e+06	1.05977e+07	6.38076e+06	3.66677e+06	1.43098e+07	1.03231e+07	5.16661e+06	6.23671e+06	9.31335e+06	2.04913e+07	6.84654e+06	1.68361e+07	1.43929e+07	1.55709e+07	8.66311e+06	8.93375e+06	1.56369e+07	1.87076e+07	1.63213e+07	1.5289e+07	1.25872e+07	6.04811e+06	4.22772e+06	2.55636e+07	1.13508e+07	4.1376e+06	1.22612e+07	6.90155e+06	4.01051e+06	1.2646e+07	1.3774e+07	5.49036e+06	6.12421e+06	1.04302e+07	6.17508e+06	2.46244e+06	3.03381e+06	7.59586e+07	1.84487e+07	3.53248e+06	1.32209e+07	0	1.05969e+07	2.12444e+07	8.09461e+06	1.15955e+07	9.00798e+06	1.99812e+06	1.68679e+07	1.99721e+07	1.53365e+07	7.74409e+06	6.64444e+06	6.07721e+06	0	4.14978e+06	5.47627e+06	4.49207e+06	5.75855e+06	1.24366e+07	0	1.32315e+06	8.497e+06	5.52265e+06	1.02082e+07	1.42453e+07	5.51007e+06	5.40099e+06	2.70326e+07	2.24676e+07	1.16121e+07	1.49925e+07	2.7297e+07	3.03011e+07	1.9139e+07	2.46852e+07	1.84147e+07	1.54442e+07	2.58121e+07	1.58039e+07	1.669e+07	1.71822e+07	1.68112e+07	1.96618e+07	1.91091e+07	2.43018e+07	1.682e+07	8.92076e+06	8.48027e+06	1.74595e+07	1.99335e+07	3.00205e+07	9.26785e+06	2.19948e+07	2.89313e+07	2.73732e+07	3.80664e+07	3.20055e+07	1.6748e+07	1.61931e+07	1.66706e+07	2.01728e+07	8.00643e+06	6.9825e+06	2.66437e+07	1.32063e+07	1.47655e+07	9.24014e+06	9.1995e+07	2.17051e+07	2.19959e+07	9.13094e+06	3.57461e+07	1.63833e+07
Q9Y446	Plakophilin-3	PKP3	PKP3	5.04714e+07	7.31761e+07	5.14334e+07	1.03601e+08	5.57322e+07	5.81068e+07	7.87488e+07	6.08393e+07	1.0743e+08	6.15554e+07	5.52425e+07	7.62635e+07	4.7603e+07	4.61857e+07	5.95853e+07	7.50643e+07	5.65796e+07	9.40878e+07	7.2322e+07	9.39856e+07	6.25091e+07	8.82311e+07	8.14983e+07	1.05974e+08	42298517	5.66428e+07	5.21258e+07	9.50394e+07	1.50626e+08	8.14967e+07	4.75586e+07	1.30612e+08	1.05774e+08	3.93841e+07	8.14373e+07	7.72376e+07	8.55787e+07	8.78069e+07	1.91199e+08	7.93456e+07	7.53363e+07	3.86408e+07	6.06826e+07	6.24026e+07	1.02867e+08	4.66598e+07	5.61024e+07	6.76215e+07	4.28947e+07	1.01062e+08	6.37571e+07	6.55741e+07	5.03246e+07	5.20868e+07	2.63181e+07	4.72341e+07	6.68764e+07	4.20381e+07	7.73315e+07	3.78017e+07	7.56334e+07	3.41488e+07	1.40085e+07	4.70871e+07	4.62247e+07	6.19995e+07	9.1682e+07	5.40499e+07	1.03651e+07	1.07674e+08	8.77456e+07	4.0289e+07	2.65575e+07	4.11481e+07	5.53631e+07	5.69319e+07	1.26465e+08	5.79159e+07	8.82818e+07	5.73264e+07	5.9563e+07	7.13193e+07	5.74124e+07	7.44018e+07	5.14723e+07	5.84135e+07	3.08255e+07	5.18679e+07	219638617	6.5054e+07	92490281	1.2256e+08	9.29829e+07	6.93461e+07	7.42503e+07	7.86646e+07	64780641	3.15724e+07	7.14639e+07	8.85344e+07	3.96486e+07	5.40287e+07	7.24182e+07	7.19913e+07	1.80031e+08	9.00219e+07	4.62522e+07	112330990	7.83326e+07	4.649e+07	6.33541e+07	101468563	8.8259e+07	6.88094e+07	7.98941e+07	3.77248e+07	2.40438e+07	8.7776e+07	5.53976e+07	9.97534e+07	1.09663e+08	1.34656e+08
Q99569	Plakophilin-4	PKP4	PKP4	0	7.38532e+06	801575	7.14326e+06	1.13302e+06	0	1.48481e+07	1.3401e+06	1.11321e+07	3.74516e+06	1.1926e+06	1.83906e+06	0	1.36451e+06	3.53356e+06	1.08764e+07	1.53012e+06	2.49949e+06	0	2581784	1.64105e+06	1.94567e+06	2.86734e+06	3.74162e+06	1.26895e+06	3.58742e+06	4.14941e+06	1.28554e+06	9.89772e+06	3.70731e+06	557029	8.5556e+06	1.06114e+06	1.43761e+06	8.54922e+06	0	0	1.74916e+06	5.22915e+06	0	9.69331e+06	1.79568e+06	3.69175e+06	4.51028e+06	1.40926e+06	2.68646e+06	1.60934e+06	1.56977e+06	2.02646e+06	2.78566e+06	1.92889e+06	2.76387e+06	1.24123e+06	0	2.61529e+06	0	4.10875e+06	0	1.36791e+06	2.50972e+06	2.53966e+06	0	0	1.32117e+06	5.62525e+06	1.79433e+06	3.95517e+06	2.68553e+06	6.43713e+06	6.67409e+06	0	2.22732e+06	0	2.29305e+06	1.98472e+06	0	1.30012e+06	2.33812e+06	7.15819e+06	0	1.04598e+07	0	2.52889e+06	0	2.97022e+06	3.67366e+06	0	1.6112e+06	3.09736e+06	1.19782e+07	3.63351e+06	1.72809e+06	2.94216e+06	6.27242e+06	1.59487e+06	6.64092e+06	0	2.86111e+06	6.84157e+06	0	3.41906e+06	5.64261e+06	1.37467e+07	7.31218e+06	976192	4.41714e+06	1.17314e+07	0	8.08221e+06	1.58499e+06	5.62528e+06	0	2.25097e+06	9.22476e+06	7.19066e+06	1.10537e+06	0	1.01485e+07	0	8.50234e+06	1.42394e+07	3.29547e+06
Q8NCC3	Phospholipase A2 group XV	PLA2G15	PLA2G15	6.42472e+06	7.92794e+06	1.52264e+07	1.05093e+07	4.83535e+06	9.18573e+06	9.01207e+06	1.2015e+07	5.35123e+06	7.01687e+06	6.01222e+06	7.8902e+06	6.84578e+06	8.67476e+06	8.11896e+06	5.59947e+06	7.15185e+06	4.35969e+06	0	1.16341e+07	1.08861e+07	9.67658e+06	1.70472e+06	3.43857e+06	4.615e+06	9.25816e+06	9.82396e+06	3.40681e+06	5.15425e+06	2.89843e+06	7.03986e+06	5.68361e+06	4.99225e+06	0	4.43957e+06	5.91365e+06	8.53134e+06	5.93997e+06	5.4385e+06	6.2333e+06	6.01033e+06	0	4.73197e+06	9.41156e+06	1.32134e+07	8.99665e+06	1.98098e+06	1.32661e+07	1.20582e+07	6.2518e+06	1.22801e+07	7.56789e+06	1.07011e+07	8.25829e+06	1.25661e+07	7.63013e+06	7.55908e+06	1.30971e+07	8.5239e+06	1.53635e+07	9.13177e+06	1.51034e+07	5.09363e+06	1.28188e+07	1.51952e+07	1.39994e+07	2.43536e+06	7.6837e+06	1.07421e+06	1.38235e+06	0	1.36498e+07	1.38505e+07	8.75911e+06	8.61027e+06	9.36637e+06	7.95156e+06	1.14635e+07	3.21197e+06	7.62068e+06	6.03487e+06	1.13281e+07	8.1886e+06	7.35509e+06	1.11859e+07	1.27689e+07	1.12952e+06	5.17443e+06	7.49278e+06	0	0	1.23277e+07	6.36141e+06	1.07563e+07	9.22655e+06	1.18563e+07	1.49875e+07	1.47921e+07	9.55232e+06	5.78065e+06	1.71922e+06	9.87003e+06	5.7769e+06	6.30802e+06	5.69544e+06	1.02638e+07	8.88707e+06	1.06946e+07	9.7298e+06	0	5.14025e+06	4.28648e+06	5.72923e+06	8.85129e+06	1.07296e+07	1.0259e+07	9.67564e+06	7.6531e+06	0	6.97461e+06	5.37307e+06	4.91515e+06
P04054	Phospholipase A2	PLA2G1B	PLA2G1B	0	0	0	0	0	0	0	0	0	0	0	0	0	0	0	0	0	0	0	0	0	0	0	0	0	0	0	0	0	0	0	0	0	0	0	0	0	0	0	0	0	0	0	0	0	0	0	0	0	0	0	0	0	0	0	0	0	0	2.21045e+06	0	0	0	0	0	0	0	0	0	0	0	0	0	0	0	0	0	0	0	0	0	0	0	0	0	0	0	0	0	0	0	0	0	0	0	0	0	0	0	0	0	0	0	0	0	0	0	0	0	0	0	0	0	0	0	0	0	0	0	2.33357e+06	0	0	0
A0A3B3IRX2	Phospholipase A2	PLA2G2A	PLA2G2A;PLA2	786826	1.01646e+06	3.22587e+06	6.06346e+06	2.31018e+06	8.21773e+06	0	935838	1.13974e+06	1.12455e+06	3.82387e+06	3.76523e+06	8.31018e+06	3.49024e+06	5.78952e+06	0	903743	1.10892e+06	1.36113e+06	4.54845e+06	2.62356e+06	5.18043e+06	1.21666e+06	833388	1.87725e+06	1.95787e+06	1.84627e+06	1.2277e+06	1.07963e+06	1.1609e+06	816376	684710	2.34584e+06	1.26736e+06	913390	4.43007e+06	5.51544e+06	0	1.57591e+06	3.02933e+06	1.70241e+06	9.08619e+06	1.0156e+06	1.42486e+06	2.89794e+06	2.43486e+08	4.86563e+06	7.96727e+06	3.77116e+06	937574	9.71132e+06	8.88428e+06	2.28853e+06	1.12198e+06	7.05493e+06	2.88109e+06	3.99578e+07	8.98166e+06	1.61757e+06	1.8969e+06	1.87223e+06	3.54212e+06	1.2016e+06	1.93139e+06	4.17264e+06	2.00985e+07	2.02232e+06	2.06348e+07	2.64731e+06	1.2245e+06	6.67489e+06	2.73966e+06	2.99408e+06	1.88256e+06	1.54349e+06	3.17341e+06	1.16941e+07	1.52847e+07	2.0012e+06	1.32766e+06	557430	1.38896e+06	3.03722e+06	6.61309e+06	1.30823e+06	1.46045e+06	1.10679e+06	1.49783e+06	1.4201e+06	674752	847357	1.11003e+06	800232	1.27719e+06	5.92313e+06	2.51909e+06	1.07143e+06	1.0503e+06	1.24654e+06	2.80226e+06	3.70214e+06	7.04613e+06	5.57455e+06	769251	8.33986e+07	1.01376e+07	4.25629e+06	2.09453e+06	5.2336e+06	963955	610747	1.33686e+06	6.62251e+07	792231	6.46548e+06	1.23949e+06	8.5074e+06	2.51852e+06	2.02059e+06	1.31426e+06	0	0
A5PKZ7	Phospholipase A2	PLA2G4F	PLA2G4F	0	0	0	0	0	0	0	0	0	0	0	0	0	0	0	0	0	0	0	0	0	0	0	0	0	828398	1.42455e+06	0	0	0	0	0	0	0	0	0	0	0	0	0	0	0	0	0	0	0	0	0	0	0	0	0	0	0	0	0	0	0	0	0	0	0	0	0	0	0	0	0	0	0	0	0	0	0	0	0	757725	0	0	0	1.06671e+06	0	0	0	0	0	0	0	0	0	819760	0	1.11118e+06	0	0	0	0	0	0	0	0	0	590374	0	0	0	0	0	0	0	0	0	0	571721	0	0	0	0	0	0	0	0
Q9Y263	Phospholipase A-2-activating protein	PLAA	PLAA	1.63887e+07	1.91092e+07	1.60414e+07	1.48908e+07	2.52293e+07	2.15066e+07	1.78507e+07	1.91728e+07	2.48504e+07	2.27632e+07	3.605e+07	8.74417e+06	2.83114e+07	1.24062e+07	2.53916e+07	1.78116e+07	6.32745e+06	1.5257e+07	1.12371e+07	2.45125e+07	1.32505e+07	3.47126e+07	1.03224e+07	1.70149e+07	1.0819e+07	1.83061e+07	1.9756e+07	2.34942e+07	5.4532e+07	2.19913e+07	3.74734e+07	2.22788e+07	3.28954e+07	1.81243e+07	1.94119e+07	1.29519e+07	2.92539e+07	4.57455e+07	2.56335e+07	1.92789e+07	2.50353e+07	2.56444e+07	1.44816e+07	4.10846e+06	2.16618e+07	1.23464e+07	1.4446e+07	9.09433e+06	9.71778e+06	1.06206e+07	1.92215e+07	1.48848e+07	1.14254e+07	7.60385e+06	1.54104e+07	1.44289e+07	6.27145e+06	1.32007e+07	1.65063e+07	1.53097e+07	2.01679e+07	1.99641e+07	6.22854e+06	2.53123e+07	7.79046e+06	1.98858e+07	1.48131e+07	1.82541e+07	2.46003e+07	9.62278e+06	1.44807e+07	8.1499e+06	8.20529e+06	1.18527e+07	1.02668e+07	1.60641e+07	1.89623e+07	1.22796e+07	1.32564e+07	1.31003e+07	1.31457e+07	8.62536e+06	9.93611e+06	1.70476e+07	1.23735e+07	9.3165e+06	7.41256e+06	1.21595e+07	9.98538e+06	1.47853e+07	2.05698e+07	1.59572e+07	2.04874e+07	1.42471e+07	1.25387e+07	1.15438e+07	9.21282e+06	8.71349e+06	9.73337e+06	1.53777e+07	8.13405e+06	9.29449e+06	1.87348e+07	9.17617e+06	2.42706e+07	1.61874e+07	1.78671e+07	1.40176e+07	2.24629e+07	2.26892e+07	2.72293e+07	2.36853e+07	3.99226e+07	2.15344e+07	2.26622e+07	2.10373e+07	1.69434e+07	2.42118e+07	1.49502e+07	1.59169e+07	1.68027e+07	2.0104e+07
D6RA24	Placenta-specific 8, isoform CRA_b	PLAC8	PLAC8;DGIC	0	0	0	0	0	0	0	0	0	0	0	0	0	0	0	0	0	0	0	0	0	0	0	0	0	0	0	0	0	0	0	0	0	0	0	0	0	0	0	0	0	0	817864	0	0	0	0	0	0	0	0	0	0	0	0	0	0	0	0	0	0	0	0	0	0	0	0	0	0	0	0	0	0	0	0	0	3.95793e+06	0	0	0	0	0	0	0	0	0	0	0	0	0	0	0	0	0	0	0	0	0	0	0	0	0	0	0	0	0	0	0	0	0	0	0	0	0	0	0	0	0	0	0	0	0
Q5JTB6	Placenta-specific protein 9	PLAC9	PLAC9	4.50289e+07	1.51664e+06	1.74431e+07	1.00493e+07	9.67356e+06	1.1768e+07	5.07888e+06	1.53126e+07	1.94836e+07	4.70084e+06	4.93181e+06	7.45456e+06	4.40488e+06	6.00758e+06	6.9593e+06	3.97897e+06	1.30614e+07	7.06884e+06	1.01836e+07	6937319	6.79782e+06	923662	1.05942e+07	0	1.61567e+07	1.27481e+07	9.80655e+06	1.01407e+06	0	2.71144e+07	1.15522e+07	0	6.32863e+06	1.41849e+07	1.56738e+07	0	855664	6.18197e+06	3.89373e+06	8.18694e+06	0	1.81199e+07	7.84595e+06	7.61464e+06	1.11285e+07	0	7.32563e+06	1.32545e+07	1.04958e+07	1.09408e+07	1.15909e+07	1.43265e+07	1.51668e+07	8.85745e+06	2.79019e+07	1.61837e+07	1.37299e+07	1.29257e+07	8.50993e+06	1.60678e+07	7.62049e+06	1.68013e+07	2.16989e+07	1.47976e+07	3.82863e+07	1.57309e+07	6.53909e+06	1.48397e+07	4.12974e+07	0	3.28413e+07	1.29713e+07	4.18941e+07	2.16555e+07	1.87775e+07	2.15233e+07	7.78856e+06	8.12727e+06	942069	9.87181e+06	1.17875e+07	1.43673e+07	1.68436e+07	1.14802e+07	1.67143e+07	2.3859e+07	1.90808e+07	2.09762e+07	1.15257e+07	6.28222e+06	6.71961e+06	1.58986e+07	5.91565e+06	7.57107e+06	1.87366e+07	2.09503e+07	2.13719e+07	1.2161e+07	8.82809e+06	1.20109e+07	9.42594e+07	1.26225e+07	7.87617e+06	1.34845e+07	6.49982e+06	7.9638e+06	1.89108e+06	3.75731e+07	9.12857e+06	1.05099e+07	0	1.24075e+06	7.04153e+06	5.06669e+06	9.08052e+06	1.40952e+07	1.25061e+07	8.33897e+06	6.10853e+06	6.44758e+06	4.71143e+06	1.08345e+06
P00750	Tissue-type plasminogen activator	PLAT	DKFZp686I03148;tPA;PLAT	5.4084e+06	1.1644e+07	1.39591e+07	1.37386e+07	1.25525e+07	1.04288e+07	1.21014e+07	1.57369e+07	7.51553e+06	8.0316e+06	8.56931e+06	7.10906e+06	1.63679e+07	8.77654e+06	1.6702e+07	1.23177e+07	1.01804e+07	9.79625e+06	2.03708e+07	11050703	1.81472e+07	1.01876e+07	1.7608e+06	1.80138e+07	1.09564e+06	1.82397e+07	9.14879e+06	1.48062e+07	1.05442e+07	1.44223e+07	1.73729e+07	1.1662e+07	9.18495e+06	0	0	1.18345e+07	7.32871e+06	2.56321e+07	7.48745e+06	1.31979e+07	1.28894e+07	4.24018e+06	1.81252e+07	1.026e+07	1.42121e+07	1.22388e+07	0	0	1.16175e+06	1.09688e+07	2.74197e+06	1.08047e+07	5.72133e+06	1.30591e+07	2.43736e+07	6.80589e+06	1.07921e+06	2.07932e+06	1.29663e+07	8.04748e+06	1.35828e+07	0	1.74182e+07	1.76045e+07	887804	1.65308e+07	1.21005e+07	6.56302e+06	1.9125e+07	2.00493e+07	846238	391682	1.26336e+06	1.24227e+07	2.21108e+07	1.51777e+07	8.78595e+06	1.2582e+07	1.075e+07	1.09957e+07	1.73886e+07	1.48249e+07	1.44044e+07	1.51674e+07	1.22909e+07	1.28377e+07	1.03724e+07	1.02313e+07	1.29207e+07	1.28088e+07	1.24884e+07	1.16742e+07	8.95064e+06	1.11515e+07	2.01021e+06	6.64434e+06	1.1958e+07	1.20371e+07	1.73603e+07	1.17536e+07	1.33237e+07	1.6341e+07	1.87597e+07	1.02077e+07	9.00104e+06	1.33495e+07	1.7521e+07	1.59653e+06	1.35959e+07	1.76858e+07	1.78232e+07	8.85261e+06	2.3331e+07	1.73455e+07	1.78017e+07	1.20267e+07	1.20921e+07	9.56064e+06	1.00113e+07	1.04356e+07	9.67437e+06	1.34512e+07
Q03405	Urokinase plasminogen activator surface receptor	PLAUR	PLAUR	1.2591e+07	2.59279e+07	9.02415e+06	1.22147e+07	11784013	9.24056e+06	1.46903e+07	9.56966e+06	1.65968e+07	1.90317e+07	2.12346e+07	1.95508e+07	3.17807e+07	1.76105e+07	1.66585e+07	1.75014e+07	1.37548e+07	1.66502e+07	1.51206e+07	9.76889e+06	1.16768e+07	1.20804e+07	2.97421e+07	1.48558e+07	2.00387e+07	1.39743e+07	2.41782e+07	2.11746e+07	2.08086e+07	2.22728e+07	1.49189e+07	2.31654e+07	26751910	1.57813e+07	2.49992e+07	2.1671e+07	3.31673e+07	2.49404e+07	1.74462e+07	2.23131e+07	3.08941e+07	2.71354e+06	1.33585e+07	2.015e+07	1.07676e+07	1.58113e+07	1.71592e+07	1.85444e+07	1.72383e+07	2.52283e+07	0	1.85138e+07	9.20134e+06	2.93073e+07	4.27824e+06	1.51929e+07	1.79448e+07	1.69209e+07	2.42213e+07	3.21124e+06	3.95676e+07	5.81587e+06	1.51287e+07	1.46425e+07	1.61779e+07	2.27118e+06	2.10463e+07	1.64884e+07	6.9379e+06	1.19373e+07	9.82646e+06	1.91855e+07	0	9.81491e+06	1.10423e+07	9.31662e+06	1.28078e+07	9.62695e+06	29481798	9.73312e+06	1.2572e+07	1.59857e+07	1.51472e+07	1.24634e+07	9.87842e+06	1.10922e+07	1.35933e+07	1.89853e+07	2.26116e+07	2.84355e+07	1.54443e+07	1.25922e+07	1.35617e+07	1.49087e+07	1.10795e+07	1.00132e+07	8.88941e+06	8.76009e+06	1.05984e+07	9.46166e+06	1.42758e+07	1.41488e+07	1.26664e+07	1.89473e+07	2.79941e+07	1.49907e+07	6.66975e+06	8.37625e+06	1.81279e+07	9.4703e+06	1.56108e+07	2.09796e+07	1.5883e+07	1.3313e+07	1.41515e+07	8.73086e+06	1.25279e+06	2.0763e+07	1.0253e+07	1.60741e+07	1.58275e+07	2.54766e+07
Q6P4A8	Phospholipase B-like 1	PLBD1	PLBD1	4.05357e+06	1.89573e+07	9.95558e+06	3.49585e+07	3.09823e+07	1.56695e+07	2.59908e+07	1.6036e+07	2.0018e+07	3.41486e+07	2.50606e+07	2.98164e+07	1.05296e+07	1.95317e+07	3.79136e+07	1.93279e+07	1.34742e+07	2.47465e+07	8.81665e+06	5.41796e+07	3.28144e+07	5.11056e+07	1.76512e+07	1.69435e+07	1.45957e+07	2.37131e+07	2.93655e+07	2.36739e+07	2.36931e+07	2.26325e+07	1.59794e+07	3.8585e+07	2.16038e+07	8.82273e+06	2.09995e+07	2.42348e+07	2.07898e+07	2.85349e+07	3.07554e+07	1.65521e+07	4.28604e+07	1.26529e+07	1.33132e+07	8.62953e+06	1.74603e+07	1.41662e+07	2.88166e+07	1.40024e+07	1.644e+07	2.06602e+07	9.77549e+06	2.26869e+07	3.27924e+06	2.04641e+07	6.18823e+06	1.01876e+07	1.93952e+07	9.4955e+06	1.72659e+07	11247629	2.19241e+07	5.9164e+06	1.92439e+07	7.81532e+06	7.22373e+06	2.37742e+07	2.32707e+07	1.07664e+07	5.84385e+06	2.72261e+07	4.20193e+06	1.40616e+07	4.20999e+06	1.48663e+07	1.05697e+07	8.97908e+06	4.267e+07	2.06824e+07	1.97157e+07	1.43892e+07	1.74981e+07	1.94087e+07	4.04194e+07	2.44812e+07	2.05063e+07	1.88064e+07	1.70365e+07	1.94761e+07	2.29625e+07	1.85446e+07	3.09767e+07	2.10825e+07	2.60955e+07	2.61837e+07	1.78834e+07	1.87267e+07	1.69138e+07	7.08569e+06	2.0591e+07	3.24109e+07	1.90405e+07	3.07102e+07	3.81964e+07	2.97008e+07	4.53631e+07	5.12149e+07	3.84273e+07	6.09679e+06	3.03697e+07	1.79249e+07	3.58714e+07	1.58833e+07	3.15392e+07	3.31649e+07	1.36592e+07	1.52199e+07	2.22997e+07	2.42469e+07	2.63507e+07	2.72371e+07	4.16473e+07	3.40825e+07
Q8NHP8	Putative phospholipase B-like 2	PLBD2	PLBD2	4.03248e+06	7.15545e+06	7.87357e+06	1.06801e+07	7.54477e+06	2.13106e+06	1.50515e+07	7.74619e+06	3.24336e+06	1.51344e+07	1.83107e+07	9.92641e+06	0	5.98723e+06	1.0759e+07	5.57136e+06	2.93378e+06	1.22016e+07	5.70343e+06	30247204	1.1422e+07	5.6233e+06	6.1177e+06	4.4632e+06	1.86854e+06	5.06003e+06	6.71063e+06	9.39609e+06	1.04324e+07	2.16716e+06	0	1.02255e+07	1.22952e+07	0	2.16187e+06	8.94927e+06	1.66626e+07	1.11809e+07	1.91717e+07	4.38061e+06	8.17606e+06	1.9987e+06	3.42558e+06	0	1.8339e+06	6.40855e+06	2.62327e+06	4.55151e+06	2.33561e+06	3.7343e+06	3.2046e+06	8.02315e+06	647102	4.00516e+06	921853	1.70511e+06	1.62626e+06	3.23729e+06	1.10845e+07	1.53435e+07	1.07168e+07	3.24168e+06	8.05752e+06	1.98098e+06	4.39258e+06	4.48867e+06	6.71719e+06	5.18639e+06	1.05844e+07	6.26816e+06	1.60433e+06	1.87486e+06	3.67899e+06	1.84895e+06	915105	0	1.52877e+07	8.08682e+06	9.86548e+06	1.06951e+07	8.24978e+06	4.3351e+06	5.97863e+06	8.37052e+06	2.61119e+06	6.65636e+06	668724	7.19967e+06	2.46402e+07	7.36198e+06	1.05886e+07	1.12301e+07	8.48586e+06	1.00402e+07	9.08905e+06	6.57066e+06	2.5237e+06	5.87516e+06	5.6865e+06	7.71685e+06	4.68572e+06	4.19637e+06	1.66342e+07	1.56184e+07	1.79262e+07	2.40183e+06	1.8881e+07	7.72344e+06	9.27444e+06	5.03069e+06	1.0036e+07	5.67248e+06	1.23448e+07	1.63059e+07	6.39333e+06	679561	1.91084e+07	1.69721e+07	1.03197e+07	1.32744e+07	9.98997e+06	8.43399e+06
Q00722	1-phosphatidylinositol 4,5-bisphosphate phosphodiesterase beta-2	PLCB2	PLCB2	1.97102e+07	2.27158e+07	7.51435e+07	1.02949e+08	8.71254e+07	6.14352e+07	1.11384e+08	7.77612e+07	3.72207e+07	6.24989e+07	6.60131e+07	2.93868e+07	3.24889e+07	9.49911e+07	6.11071e+07	6.09548e+07	3.11382e+07	1.60217e+07	4.16587e+07	8.67819e+07	8.15648e+07	6.32931e+07	9.0021e+06	4.43402e+07	6.24512e+07	9.36362e+07	9.65458e+07	2.24393e+07	2.46945e+07	3.43721e+07	1.61484e+07	3.81507e+07	3.28146e+07	9.27176e+06	6.98343e+07	1.65326e+07	3.00257e+07	3.52716e+07	9.54952e+06	2.74283e+07	4.8515e+07	3.43279e+07	2.25025e+07	2.50533e+07	2.52449e+07	2.03793e+07	2.69379e+07	1.47307e+07	2.47778e+07	2.96364e+07	2.19901e+07	3.52713e+07	3.18587e+07	4.0965e+07	1.46467e+07	1.18685e+07	2.17011e+07	3.3135e+07	5.46262e+07	1.82313e+07	4.8172e+07	1.83707e+07	2.25599e+07	2.715e+07	3.02674e+07	4.17159e+07	5.88259e+07	2.30474e+07	1.87423e+07	2.33987e+07	2.63394e+07	5.78155e+07	1.18125e+07	4.86723e+07	1.72004e+07	1.83758e+07	9.23386e+07	4.38122e+07	1.97594e+07	5.15243e+07	6.99205e+07	8.45927e+07	4.8683e+07	6.17928e+07	6.81858e+07	5.87403e+07	8.30038e+07	16217594	8.88973e+06	1.68235e+07	8.57477e+07	6.33976e+07	8.09519e+07	8.90461e+07	6.51679e+07	4.5469e+07	5.25493e+07	9.37603e+07	7.1872e+07	7.14622e+07	4.95653e+06	4.26439e+07	1.14039e+08	5.0355e+07	4.51115e+07	6.48152e+07	4.33614e+07	5.81544e+07	8.38392e+07	7.15007e+07	4.29381e+07	3.09912e+07	6.13775e+07	4.91755e+07	7.97782e+07	9.75262e+07	6.08552e+07	5.12583e+07	6.6773e+07	4.45807e+07	2.38072e+07	4.83972e+07
Q01970	1-phosphatidylinositol 4,5-bisphosphate phosphodiesterase beta-3	PLCB3	PLCB3	3.19295e+07	8.53622e+07	3.13562e+07	5.13708e+07	4.38808e+07	2.58173e+07	4.90126e+07	3.09213e+07	4.83375e+07	7.74841e+07	7.61338e+07	5.59718e+07	5.82942e+07	5.68141e+07	4.82289e+07	4.9106e+07	3.50789e+07	7.05717e+07	3.86297e+07	6.45895e+07	2.82636e+07	4.77031e+07	3.7333e+07	5.88694e+07	3.26396e+07	3.21069e+07	3.71052e+07	4.5601e+07	7.9672e+07	4.98688e+07	3.52602e+07	4.15303e+07	6.54422e+07	3.50873e+07	6.84443e+07	4.70124e+07	5.42452e+07	7.04675e+07	1.02469e+08	5.87691e+07	5.53949e+07	3.82836e+07	2.20242e+07	3.11845e+07	3.61098e+07	3.61594e+07	4.31723e+07	3.024e+07	4.02046e+07	4.15941e+07	3.86089e+07	6.0537e+07	2.6894e+07	6.31612e+07	2.55238e+07	2.48093e+07	4.9748e+07	4.19428e+07	4.64511e+07	2.65501e+07	6.61874e+07	2.72757e+07	2.52113e+07	2.96847e+07	2.82576e+07	4.3815e+07	5.40531e+07	2.55082e+07	1.92834e+07	6.06618e+07	2.64771e+07	3.67653e+07	2.72243e+07	3.44398e+07	2.66512e+07	2.67899e+07	7.1191e+07	4.58286e+07	5.27752e+07	4.66692e+07	3.98922e+07	5.10311e+07	4.08973e+07	4.98489e+07	3.16658e+07	3.62034e+07	4.35996e+07	5.73516e+07	1.09787e+08	7.11779e+07	8.51202e+07	7.0115e+07	5.19774e+07	5.8431e+07	4.49582e+07	4.67721e+07	2.90127e+07	2.86399e+07	3.3984e+07	4.90537e+07	5.12722e+07	4.27708e+07	4.40936e+07	6.03437e+07	1.30355e+08	5.67904e+07	3.53272e+07	1.4293e+07	5.28374e+07	3.76195e+07	7.04134e+07	1.05443e+08	6.39447e+07	5.41271e+07	3.59553e+07	2.78823e+07	4.74277e+07	8.69741e+07	8.45866e+07	5.81094e+07	8.15239e+07	4.93921e+07
P16885	1-phosphatidylinositol 4,5-bisphosphate phosphodiesterase gamma-2	PLCG2	PLCG2	3.07755e+07	2.24402e+07	5.24835e+07	3.11632e+07	5.13704e+07	2.95098e+07	7.00816e+07	5.00223e+07	3.74918e+07	5.80189e+07	3.55604e+07	1.65702e+07	4.88632e+07	5.75237e+07	6.34961e+07	4.47881e+07	4.38825e+07	4.88201e+07	4.9394e+07	3.16463e+07	4.693e+07	8.73257e+07	2.43049e+07	1.28918e+07	6.05987e+07	4.357e+07	8.84585e+07	3.15626e+07	3.20847e+07	5.50215e+07	5.61692e+07	2.07877e+07	6.6106e+07	4.35654e+07	6.14496e+07	4.80881e+07	5.99034e+07	6.06426e+07	6.24919e+07	4.13589e+07	2.127e+07	2.15652e+07	3.1969e+07	1.95092e+07	3.50727e+07	4.28996e+07	3.32455e+07	1.8822e+07	4.74551e+07	2.32718e+07	3.34589e+07	2.09102e+07	1.63171e+07	2.88779e+07	1.78755e+07	8.25865e+06	4.94051e+07	2.52603e+07	2.68618e+07	26465599	4.67187e+07	2.40836e+07	1.63559e+07	3.11648e+07	2.68138e+07	2.36802e+07	36661822	5.23261e+07	1.57258e+07	1.31662e+07	2.55886e+07	1.98288e+07	2.09841e+07	4.34518e+07	2.73954e+07	1.92742e+07	3.44428e+07	3.61352e+07	4.97126e+07	3.29609e+07	5.55036e+07	4.18096e+07	2.86799e+07	6.74781e+07	3.91785e+07	6.58535e+07	3.3807e+07	3.95702e+07	3.00577e+07	4.51218e+07	3.9768e+07	5.08965e+07	5.04678e+07	5.00549e+07	2.46218e+07	3.26235e+07	3.49831e+07	4.11951e+07	5.07407e+07	2.69273e+07	1.19111e+07	3.24682e+07	2.48177e+07	4.46227e+07	2.97461e+07	6.02809e+07	6.22117e+07	3.14504e+07	6.8466e+07	6.58414e+07	5.99351e+07	5.03305e+07	4.03899e+07	5.16706e+07	4.76125e+07	4.90282e+07	2.10608e+07	3.00804e+07	4.62941e+07	4.59129e+07	2.66178e+07	2.77934e+07
A0A2U3TZV8	Phosphoinositide phospholipase C	PLCH1	PLCH1	681882	7.43614e+06	1.76432e+06	4.27049e+06	2.21277e+06	1.031e+06	9.66025e+06	6.10699e+06	936939	2.7374e+06	3.92165e+06	0	1.17343e+06	1.19978e+06	5.03802e+06	2.52415e+06	2.41192e+06	1.12839e+06	1.64203e+06	9.68012e+06	4.10888e+06	1.68974e+07	1.09023e+07	4.4595e+06	0	2.93185e+06	3.61942e+06	1.28965e+06	7.28164e+06	3.16509e+06	985640	1.26194e+06	2.3205e+06	1.30636e+06	1.29226e+06	5.54071e+06	3.89154e+06	4.46709e+06	9.49938e+06	0	4.67785e+06	2.28836e+06	4.76514e+06	979778	3.71036e+06	0	2.05864e+06	1.84115e+06	734691	5.44924e+06	1.98684e+06	3.83738e+06	800214	2.14918e+06	0	1.34008e+06	2.1038e+06	0	4.02326e+06	3.10424e+06	4.30923e+06	1.58801e+06	2.28305e+06	1.08457e+06	2.57195e+06	4.58462e+06	3.38326e+06	0	950131	6.71497e+06	0	1.62026e+06	705247	782118	761694	0	5.88233e+06	0	1.12028e+07	4.77469e+06	3.67124e+06	1.32158e+06	2.86767e+06	4.58562e+06	1.05136e+06	1.3949e+06	0	8.1899e+06	8.36667e+06	5.33527e+06	4.67133e+06	1.00744e+07	0	4.92804e+06	3.30377e+06	3.82506e+06	849198	662887	1.98024e+06	6.84651e+06	0	925376	4.2673e+06	4.16832e+06	8.52542e+06	9.43137e+06	2.82458e+06	893597	2.95012e+06	849870	3.96348e+06	5.02232e+06	1.61682e+06	6.07847e+06	2.14214e+06	973964	5.18076e+06	4.68178e+06	5.57425e+06	6.03825e+06	5.26538e+06	5.3566e+06
A0A024R0Q4	Phospholipase D family, member 3, isoform CRA_b	PLD3	PLD3	2.84592e+07	4.53892e+07	4.90148e+07	102740158	7.10743e+07	4.76817e+07	6.15786e+07	6.21949e+07	5.01162e+07	1.10934e+08	9.18423e+07	5.21786e+07	9.44931e+07	7.75653e+07	9.58655e+07	6.38213e+07	3.08335e+07	6.232e+07	5.45352e+07	9.29931e+07	1.28947e+08	1.0402e+08	2.4423e+07	7.69955e+07	3.81944e+07	5.94115e+07	6.95584e+07	1.00992e+08	5.38254e+07	6.20319e+07	6.20709e+07	8.89854e+07	1.52229e+08	2.33563e+07	5.17718e+07	6.35387e+07	1.01073e+08	4.84186e+07	8.67477e+07	126299116	1.13672e+08	4.51182e+07	4.91769e+07	4.1405e+07	6.42638e+07	5.82868e+07	6.42667e+07	8.31643e+07	1.89593e+07	5.26171e+07	5.08436e+07	1.03024e+08	2.34463e+07	7.68046e+07	1.15003e+07	2.82873e+07	6.00545e+07	3.55935e+07	8.21889e+07	2.58869e+07	6.27339e+07	2.61767e+07	1.38717e+07	3.09256e+07	3.02061e+07	5.26421e+07	8.08782e+07	3.32427e+07	1.39541e+07	1.04105e+08	3.28845e+07	43703874	1.9327e+07	3.64347e+07	1.42437e+07	3.19211e+07	6.08219e+07	9.13881e+07	7.39741e+07	4.99334e+07	7.03142e+07	6.21432e+07	63868209	7.36331e+07	3.32007e+07	3.53346e+07	4.11086e+07	4.85544e+07	5.28408e+07	4.42506e+07	7.26918e+07	7.31505e+07	1.64618e+08	7.38032e+07	8.21828e+07	6.23314e+07	3.6966e+07	2.85203e+07	6.97501e+07	5.02767e+07	4.66766e+07	6.63411e+07	8.41881e+07	7.28225e+07	1.82854e+08	6.83296e+07	8.26968e+07	3.32611e+07	6.07235e+07	4.77342e+07	6.35395e+07	8.25433e+07	7.41011e+07	7.81799e+07	5.32893e+07	2.65418e+07	8.26666e+07	7.52495e+07	5.5828e+07	9.24114e+07	6.86588e+07	5.54444e+07
Q15149	Plectin	PLEC	EPPK1;PLEC1;MACF1;PLEC	1494212238	3235989267	3447848346	3092755795	4392311902	3033240183	4024857047	2870762149	3105155323	3383725200	3455360743	2847406673	2434762417	2973881459	3077663799	2972490872	2521386557	2825938303	2906512381	3138971825	3563747317	4012576564	4053251516	3068497090	3314919469	3615187261	4203601397	2255138270	2208618988	3879132551	2835773464	4861033641	7175421451	2644257181	3001824345	3835747725	5315978769	6900140005	3360876471	2841612944	3900365714	2205378672	1882626813	2193856364	1896784311	2542409344	2402517263	2019386937	2124897068	1856106559	2437181753	2208534263	1819907103	2392663521	1291999300	2052871847	2274486119	2064411779	2784844569	2130868570	2899909834	2006922415	1705687794	2204097680	2028241288	2057171456	3050357634	2475766907	1792520105	3147212962	1936848597	2365042175	1915893799	2710026688	2039211183	2084493762	4594440206	2735949971	3418548232	2269959135	3634455694	3441521561	2830329209	3702040877	2559603607	2969009686	3077235101	3355678756	2328719783	2910609239	3430941679	3403019370	3409184531	3913426573	2656885591	2408805412	2472984473	3053210266	2796984375	3280182597	1297646548	3099183442	3374556522	3435724755	5147376769	4381892285	2702858000	2392674490	3370814923	3507869545	3170544489	3106543504	4012862101	3743759521	4175201056	3052549485	5374104133	5080468024	3028237486	2771912849	4506984458	2775696386
Q8WXV6	Plectin isoform 1a (Fragment)	PLEC1	PLEC1	1.24333e+07	4.11529e+07	2.35397e+07	3.87927e+07	2.44304e+07	4.39389e+07	2.30119e+07	4.62585e+07	2.86547e+07	4.09852e+07	2.80008e+07	5.22546e+07	2.49911e+07	2.39219e+07	3.36985e+07	3.5323e+07	1.62327e+07	26975768	2.88437e+07	35815904	4.91077e+07	2.493e+07	1.7833e+07	2.79661e+07	2.13889e+07	3.26815e+07	3.63715e+07	5.37725e+07	1.57571e+07	4.48801e+07	2.07672e+07	4.07872e+07	5.15938e+07	1.4771e+07	2.21599e+07	3.62621e+07	6.78573e+07	2.97381e+07	3.02199e+07	5.70271e+07	3.93782e+07	1.67633e+07	1.37327e+07	1.42181e+07	1.546e+07	2.09961e+07	3.21021e+07	1.89274e+07	1.31848e+07	3.9343e+07	1.80347e+07	2.35206e+07	1.65526e+07	2.20958e+07	1.00957e+07	1.72301e+07	1.79099e+07	1.21815e+07	2.57418e+07	1.76465e+07	3.0036e+07	1.12391e+07	1.74231e+07	1.72531e+07	1.70264e+07	2.6428e+07	3.50157e+07	2.11313e+07	5.31747e+06	3.0118e+07	1.28897e+07	1.6179e+07	9.43775e+06	1.26774e+07	1.41681e+07	1.68669e+07	3.07237e+07	2.54877e+07	3.31455e+07	1.66169e+07	2.72494e+07	2.24404e+07	2.51544e+07	2.63711e+07	1.9864e+07	2.18701e+07	1.61438e+07	1.44412e+07	2.32609e+07	2.46207e+07	4.71766e+07	2.20087e+07	4.23537e+07	4.47579e+07	2.37478e+07	2.85105e+07	2.53951e+07	2.30304e+07	2.99912e+07	2.99179e+07	1.02859e+07	2.96726e+07	3.1931e+07	3.10354e+07	2.05481e+07	2.57365e+07	4.1805e+07	1.82504e+07	3.27759e+07	2.40117e+07	3.63907e+07	3.59413e+07	2.77834e+07	3.39062e+07	3.00319e+07	1.44344e+07	2.1138e+07	5.18414e+07	6.24098e+07	7.36471e+07	3.1734e+07	3.81015e+07
P08567	Pleckstrin	PLEK	PLEK	5.59133e+07	2.34021e+07	4.6587e+07	6.20553e+07	5.50709e+07	4.85645e+07	4.1886e+07	5.55847e+07	6.24109e+07	5.19919e+07	5.67597e+07	5.14572e+07	8.07122e+07	5.14584e+07	7.46205e+07	5.57782e+07	3.02773e+07	2.56154e+07	2.80473e+07	44889461	3.13831e+07	4.25718e+07	6.64372e+07	2.70532e+07	5.26579e+07	1.92683e+07	1.7963e+07	6.59062e+07	7.87432e+07	3.35364e+07	7.14839e+07	9.01936e+07	6.29413e+07	7.93264e+07	7.37246e+07	6.54889e+07	4.09332e+07	4.65365e+07	7.53631e+07	7.94855e+07	4.60192e+07	5.30864e+07	5.51685e+07	5.33988e+07	5.57362e+07	6.57721e+07	5.12034e+07	5.479e+07	4.6508e+07	1.7891e+07	4.15007e+07	4.717e+07	4.74524e+07	4.74082e+07	7.10972e+07	5.43859e+07	7.74486e+07	4.59157e+07	5.89908e+07	54770947	8.29429e+07	5.73419e+07	6.93699e+07	5.03251e+07	6.50658e+07	5.79516e+07	6.23884e+07	5.906e+07	8.38994e+07	7.13251e+07	8.66138e+07	6.8988e+07	7.27192e+07	6.93873e+07	5.94413e+07	6.37375e+07	3.73319e+07	7.53869e+07	7.2604e+07	8.63942e+07	5.61415e+07	5.67729e+07	6.66646e+07	3.96131e+07	3.70702e+07	3.04196e+07	2.1647e+07	2.32457e+07	4.09581e+07	1.88022e+07	4.78911e+07	8.6219e+07	4.19804e+07	4.44873e+07	7.18482e+07	8.28645e+07	7.85926e+07	2.80193e+07	4.91768e+07	7.44561e+07	6.89271e+07	5.06707e+07	6.11338e+07	3.63797e+07	105067267	5.66322e+07	1.04147e+08	3.91735e+07	8.77963e+07	6.99008e+07	1.37102e+08	7.06696e+07	8.25766e+07	7.29065e+07	3.37984e+07	7.47101e+07	104792839	3.03777e+07	4.43638e+07	4.74585e+07	3.71074e+07	6.72427e+07
A8K727	Pleckstrin homology domain-containing family A member 2	PLEKHA2	PLEKHA2	1.64569e+06	2.91446e+06	4.88584e+06	9.3691e+06	7.57225e+06	4.43846e+06	1.31204e+07	8.48398e+06	7.32399e+06	6.2561e+06	1.12292e+07	8.58662e+06	2.97619e+06	5.68649e+06	425672	7.319e+06	6.21257e+06	4.6231e+06	5.88365e+06	12949060	1.03129e+07	1.0739e+07	8.6692e+06	2.53788e+06	3.71505e+06	9.66468e+06	8.15797e+06	5.48128e+06	6.42675e+06	5.96779e+06	1.77104e+06	4.56573e+06	6.40626e+06	1.7778e+06	4.50872e+06	4.14131e+06	9.95467e+06	5.87705e+06	2.01258e+06	3.31959e+06	8.54032e+06	4.2943e+06	2.74507e+06	3.72835e+06	4.98531e+06	1.99062e+06	5.80843e+06	5.46395e+06	5.37149e+06	8.58772e+06	3.10015e+06	7.42004e+06	0	6.19979e+06	0	3.69199e+06	2.75366e+06	1.82613e+06	7.84517e+06	2.85838e+06	9.65512e+06	0	3.00651e+06	2.22893e+06	2.95016e+06	6.92086e+06	6.70741e+06	3.01852e+06	0	4.57069e+06	4.32037e+06	3.6583e+06	2.18835e+06	4.04973e+06	0	4.26787e+06	1.3576e+07	5.91214e+06	7.28244e+06	1.02571e+07	8.37499e+06	6.71481e+06	8.14027e+06	8.20092e+06	5.79058e+06	4.9535e+06	7.06375e+06	1.08296e+07	1.34934e+07	6.53424e+06	1.23261e+07	1.1484e+07	9.326e+06	1.04462e+07	9.13335e+06	8.44662e+06	4.29886e+06	5.19027e+06	6.06652e+06	6.96328e+06	3.6645e+06	6.98685e+06	1.11517e+07	1.26228e+07	1.01641e+07	7.96762e+06	8.66556e+06	5.56067e+06	1.48391e+07	5.93835e+06	1.00209e+07	4.09981e+06	7.91231e+06	9.18098e+06	6.62194e+06	4.33214e+06	7.3742e+06	1.13872e+07	7.61393e+06	9.51706e+06	3.37024e+07	7.19321e+06
Q9HAU0	Pleckstrin homology domain-containing family A member 5	PLEKHA5	PLEKHA5	0	4.74142e+06	994474	2.5611e+06	4.9494e+06	2.33476e+06	4.65603e+06	816130	0	5.18106e+06	3.2405e+06	0	4.11839e+06	2.37847e+06	1.75123e+06	3.0602e+06	1.90282e+06	0	0	1.57603e+06	2.40865e+06	3.25931e+06	0	7.41885e+06	0	0	1.58438e+07	1.13651e+06	5.65195e+06	2.49175e+06	0	5.1655e+06	3.63122e+06	3.17386e+06	3.52612e+06	1.37185e+06	2.5854e+06	2.67917e+06	5.38916e+06	2.19325e+06	2.97921e+06	0	0	0	4.76083e+06	0	1.79946e+06	0	0	1.5998e+06	1.05306e+06	2.75384e+06	0	2.64467e+06	0	0	2.65715e+06	1.24461e+06	1.38443e+06	0	3.0633e+06	0	909409	0	0	803376	6.2997e+06	0	0	5.73377e+06	0	984257	0	0	2.35268e+06	0	2.61976e+06	1.43383e+07	3.42045e+06	2.36559e+06	978305	2.15067e+06	1.35491e+06	1.14497e+06	776340	2.11849e+06	0	3.07583e+06	1.71113e+06	2.22167e+06	7.31358e+06	2.53819e+06	5.97788e+06	3.30942e+06	1.91777e+06	1.83313e+06	523245	0	1.37435e+06	3.69159e+06	8.36649e+06	1.18849e+06	2.66897e+06	1.72048e+06	7.01442e+06	4.94247e+06	776958	1.7918e+06	823736	1.74111e+06	6.11083e+06	9.51186e+06	3.93147e+06	684262	0	2.36374e+06	4.97784e+06	2.13276e+06	1.02982e+07	0	6.73197e+06	6.61129e+06
Q5VTI5	Pleckstrin homology domain-containing family A member 6	PLEKHA6	PLEKHA6	1.76199e+07	5.07331e+06	2.64499e+07	1.27122e+07	9.69351e+06	2.21939e+07	7.467e+06	1.62442e+07	2.6235e+06	2.07914e+06	2.36802e+06	21537210	1.07975e+07	7.92788e+06	1.55795e+07	1.13123e+07	1.24323e+07	1.66025e+07	1.93126e+07	7.5566e+06	1.87088e+07	9.96772e+06	0	3.20112e+06	1.64337e+07	1.86242e+07	2.39757e+07	1.70159e+07	1.95332e+07	628516	957691	1.21442e+07	1.2792e+07	9.95561e+06	1.62998e+07	1.88865e+07	2.62969e+06	4.70847e+06	5.27026e+06	6.95228e+06	1.30947e+07	1.79654e+07	3.5255e+07	2.38412e+07	2.83205e+07	3.18047e+06	3.82386e+07	9.35417e+06	2.31551e+07	7.59445e+06	2.44849e+07	1.59452e+07	2.56395e+07	1.90813e+07	3.28291e+07	1.73604e+07	1.34985e+07	2.7272e+07	2.18696e+07	1.88019e+07	5.61819e+06	2.00652e+07	2.37384e+07	2.37249e+07	2.56589e+07	1.43521e+07	1.26837e+07	2.02982e+07	2.00564e+07	2.23336e+07	2.5759e+07	2.72607e+07	2.37278e+07	2.37704e+07	2.21052e+07	2.30357e+07	6.54479e+06	1.66455e+07	3.92285e+06	2.1109e+07	1.6254e+07	1.43384e+07	9.52736e+06	1.40835e+07	1.94763e+07	2.25996e+07	4.07158e+07	1.24297e+07	1.17696e+07	1.20806e+07	8.86168e+06	2.0082e+07	8.77922e+06	1.2417e+07	5.47886e+06	1.7271e+07	1.22537e+07	2.48141e+07	5.2165e+06	1.06589e+07	6.71443e+06	8.70027e+06	4.74416e+06	4.33e+06	4.91102e+06	4.15608e+06	4.36047e+06	2.39862e+07	1.01296e+07	1.67972e+07	43278026	6.72542e+06	963737	9.23899e+06	2.08709e+07	2.32956e+07	6.42573e+06	2.53593e+06	6.60466e+06	2.14056e+07	2.28336e+07	1.06297e+06
H0YDE2	Pleckstrin homology domain-containing family A member 7 (Fragment)	PLEKHA7	PLEKHA7	0	0	0	0	0	0	0	0	0	0	0	0	0	0	0	0	0	0	0	0	0	0	0	0	0	0	0	0	0	0	0	0	0	0	0	0	0	0	0	0	0	0	0	0	0	0	0	0	0	0	0	0	0	0	0	0	0	0	0	0	0	0	0	0	0	0	0	0	0	0	0	0	0	0	0	0	0	0	0	0	0	0	0	0	0	0	0	0	0	0	0	0	0	0	0	0	0	0	0	0	0	0	0	0	0	0	0	0	0	0	0	0	0	0	0	0	0	0	0	0	2.53329e+06	0
E9PKC0	Pleckstrin homology domain-containing family A member 7	PLEKHA7	PLEKHA7	0	0	668920	687623	0	959674	848469	750988	531984	604387	752346	1.09426e+06	0	0	1.13625e+06	936577	675771	0	0	935548	1.23221e+06	692249	0	732172	0	694924	965303	752604	4.52765e+06	0	0	1.51239e+06	532893	0	0	745526	620098	0	2.2825e+06	626895	477810	0	301472	0	0	0	671855	0	0	1.09156e+06	0	0	0	308395	0	0	0	0	715189	0	1.10527e+06	0	0	0	0	0	1.39288e+06	0	0	735894	0	0	0	0	0	485632	777967	0	832781	411943	528689	558883	518205	591106	0	496126	520936	503204	939492	0	634794	860368	599687	734119	491191	0	370264	363929	0	944637	0	0	0	546610	801064	0	0	0	733273	348047	1.25111e+06	0	0	1.48797e+06	0	0	0	0	616948	874643	1.46967e+06	897073
K7ELB8	Pleckstrin homology domain-containing family F member 1 (Fragment)	PLEKHF1	PLEKHF1;PLEKHF2	0	0	4.10975e+06	0	1.96717e+06	4.68579e+06	2.16987e+06	5.54649e+06	2.73137e+06	6.96429e+06	1.96333e+06	7.47465e+06	1.87114e+06	4.72839e+06	3.49851e+06	4.24226e+06	2.50759e+06	3.79128e+06	2.69896e+06	8772871	0	6.28686e+06	2.82427e+06	3.51856e+06	3.01254e+06	0	1.30959e+06	1.96468e+06	8.88016e+06	4.88552e+06	1.94927e+06	3.40439e+06	3.19701e+06	0	3.17124e+06	2.39821e+06	3.13535e+06	1.95898e+06	6.81378e+06	0	4.22474e+06	3.25794e+06	0	0	2.77411e+06	0	2.51486e+06	0	2.31995e+06	6.58466e+06	3.27403e+06	0	2.02134e+06	0	0	0	2.07791e+06	0	3.40669e+06	0	0	0	0	0	0	0	0	0	0	3.401e+06	0	2.19305e+06	0	2.54403e+06	0	0	0	2.26993e+06	0	2.3545e+06	1.76922e+06	7.11622e+06	7.08784e+06	2.1349e+06	0	0	2.32632e+06	7.59991e+06	6.13956e+06	1.27402e+06	9.28286e+06	5.71887e+06	6.08996e+06	0	6.62574e+06	3.85216e+06	3.9217e+06	4.60626e+06	2.97658e+06	0	2.88617e+06	1.27345e+06	1.53125e+06	5.04368e+06	2.92282e+06	4.51107e+06	3.81378e+06	0	6.87488e+06	1.89086e+06	3.84933e+06	3.19563e+06	0	4.38803e+06	2.35079e+06	3.12434e+06	1.6974e+06	1.99407e+06	4.32177e+06	7.81503e+06	9.78109e+06	7.44759e+06
Q9H8W4	Pleckstrin homology domain-containing family F member 2	PLEKHF2	PLEKHF1;PLEKHF2	0	0	0	1.50468e+06	0	0	1.61687e+06	5.7929e+06	0	0	0	0	0	0	0	0	1.50343e+06	0	0	6.07871e+06	976861	2.69583e+06	2.48759e+06	0	0	1.96247e+06	3.42624e+06	0	0	0	0	0	0	0	0	0	0	3.6955e+06	0	0	0	5.21772e+06	0	917254	1.00916e+06	899349	1.35812e+06	0	1.61005e+06	1.75618e+06	0	3.82945e+06	4.68754e+06	1.28655e+06	0	0	1.30909e+07	0	1.50619e+06	0	3.09875e+06	0	0	5.57018e+06	0	0	1.74131e+06	0	0	5.75223e+07	0	0	0	0	3.90267e+06	0	6.62426e+06	0	0	912714	0	0	2.89101e+06	2.43561e+06	0	0	0	1.79385e+06	3.59499e+06	0	5.46941e+06	3.19935e+06	5.5068e+06	1.13823e+06	3.94384e+06	852477	0	0	1.68049e+06	0	1.28925e+07	0	0	0	0	1.72033e+06	2.02165e+06	0	3.17785e+06	7.26912e+06	0	0	0	2.00327e+06	1.1277e+06	0	0	5.36791e+06	0	0	1.95037e+06	2.04422e+06
Q8IWE5	Pleckstrin homology domain-containing family M member 2	PLEKHM2	PLEKHM2	0	0	0	0	1.22621e+06	0	534868	0	0	704622	0	0	0	1.81487e+06	0	0	0	0	0	0	0	0	1.83621e+06	0	0	2.04529e+06	696002	0	0	889061	0	0	952629	0	0	0	0	0	814839	1.34189e+06	0	0	0	0	0	793106	0	0	1.32532e+06	5.10995e+06	1.06105e+06	0	0	0	0	0	0	1.59519e+06	0	0	0	0	0	0	0	0	0	1.35662e+06	0	894862	0	1.46616e+06	0	0	0	0	0	0	763275	0	0	0	0	1.80317e+06	0	0	0	0	0	1.08935e+06	0	904030	0	1.22328e+06	0	0	0	0	0	0	0	0	0	0	0	0	0	0	831845	1.15532e+06	0	1.4854e+06	0	0	0	0	0	1.06012e+06	0	0	0	0
Q8TD55	Pleckstrin homology domain-containing family O member 2	PLEKHO2	PLEKHO2	1.7687e+07	1.70802e+07	2.30871e+07	2.36993e+07	3.02963e+07	1.62911e+07	2.74779e+07	1.62944e+07	2.24185e+07	2.33113e+07	2.72017e+07	2.23047e+07	2.66286e+07	2.68717e+07	2.91431e+07	3.5374e+07	1.75255e+07	1.34719e+07	1.85131e+07	2.50845e+07	2.77066e+07	3.59438e+07	2.7861e+07	1.49865e+07	2.16573e+07	2.45779e+07	3.1683e+07	3.05283e+07	3.26278e+07	3.01463e+07	9.67142e+06	2.43511e+07	3.48185e+07	1.75961e+07	2.50647e+07	2.56028e+07	4.37139e+07	3.24272e+07	5.94379e+07	4.40988e+07	2.73562e+07	2.59213e+07	3.18551e+07	3.04536e+07	2.67313e+07	1.93739e+07	3.12134e+07	2.57393e+07	1.78485e+07	1.38435e+07	1.58272e+07	2.11118e+07	2.69442e+07	1.72127e+07	1.53586e+07	1.64767e+07	2.26961e+07	2.40843e+07	3.16363e+07	2.25783e+07	3.06875e+07	1.84342e+07	2.17323e+07	1.8927e+07	1.5475e+07	3.50563e+07	2.1812e+07	2.07355e+07	1.57123e+07	1.46912e+07	2.75762e+07	2.44974e+07	1.8289e+07	1.75442e+07	2.09551e+07	1.5867e+07	3.08907e+07	1.47351e+07	3.21891e+07	2.23087e+07	1.93458e+07	3.04371e+07	2.97269e+07	3.46605e+07	1.94563e+07	2.62109e+07	2.22625e+07	4.34261e+07	2.79613e+07	1.42861e+07	3.29341e+07	1.76944e+07	1.97391e+07	3.06102e+07	6.09888e+07	3.21141e+07	2.6331e+07	1.38501e+07	3.00771e+07	1.36634e+07	1.22374e+07	1.79012e+07	2.38201e+07	3.04247e+07	2.23979e+07	2.8655e+07	4.46913e+07	2.26914e+07	2.96407e+07	1.96408e+07	2.1928e+07	1.93815e+07	1.51229e+07	2.47723e+07	2.03149e+07	2.19942e+07	1.2942e+07	1.70066e+07	1.52482e+07	2.22567e+07	2.40613e+07	3.02822e+07
P00747	Plasminogen	PLG	PLG;PLGLB1;DKFZp779M0222;PLGLA;PLGL	5.62487e+08	2.98254e+08	7.47554e+08	533950579	4.59822e+08	7.88273e+08	5.04636e+08	6.94984e+08	4.09656e+08	291978127	3.59895e+08	3.89084e+08	4.62396e+08	4.85861e+08	481378770	4.11643e+08	3.54648e+08	3.19072e+08	4.95107e+08	4.48644e+08	5.55777e+08	4.69544e+08	9.54727e+08	5.41363e+08	5.22122e+08	4.30524e+08	5.9488e+08	3.09036e+08	309657955	3.69711e+08	5.83996e+08	3.90697e+08	2.50739e+08	5.77965e+08	3.85855e+08	4.83157e+08	4.71509e+08	4.33403e+08	210392935	4.6189e+08	4.44135e+08	4.50485e+08	3666637967	5.02716e+08	4.79381e+08	6.43543e+08	5.90207e+08	5.35143e+08	6.23519e+08	3.44205e+08	6.84116e+08	4.14187e+08	6.62029e+08	4.28609e+08	5.95257e+08	4.03698e+08	4.0193e+08	6.9166e+08	3.60977e+08	7.88979e+08	4.76128e+08	7.72274e+08	5.27641e+08	7.13198e+08	8.72663e+08	5.7089e+08	4.67582e+08	5.6005e+08	6.18728e+08	2.15713e+08	7.83688e+08	6.90176e+08	8.31148e+08	6.12675e+08	6.2941e+08	7.23591e+08	4.19869e+08	7.41574e+08	1.98407e+08	3.10303e+08	6.50325e+08	4.82811e+08	4.32783e+08	4.33911e+08	769033765	6.66413e+08	8.79145e+08	4.11636e+08	355568286	251551552	4.11906e+08	4.45141e+08	3.8634e+08	4.81277e+08	4.53825e+08	6.24888e+08	6.77237e+08	8.19913e+08	5.1217e+08	4.54641e+08	3.88036e+08	5.88933e+08	3.49328e+08	301221835	2.96441e+08	3.50971e+08	3.99244e+08	9.24228e+08	5.49817e+08	4.0802e+08	2.49459e+08	3.26842e+08	567313575	3.78576e+08	6.90557e+08	730075715	5.49553e+08	4.48688e+08	2.49165e+08	2.74143e+08	1.8802e+08	8.71401e+08
Q9HBL7	Plasminogen receptor (KT)	PLGRKT	PLGRKT	2.9145e+08	5.2789e+08	2.01546e+08	296678522	3.04505e+08	3.42025e+08	2.86377e+08	2.10225e+08	3.9504e+08	3.63674e+08	3.49123e+08	4.2941e+08	3.34849e+08	3.30409e+08	3.2003e+08	3.48756e+08	2.7793e+08	4.46785e+08	3.73673e+08	3.41064e+08	343502733	2.50665e+08	4.77049e+08	3.42771e+08	273820234	2.42343e+08	2.78495e+08	3.47167e+08	3.58106e+08	374728288	4.69097e+08	389340829	3.16358e+08	2.67039e+08	3.0923e+08	3.59016e+08	3.54889e+08	3.17954e+08	4.46705e+08	4.59246e+08	3.02405e+08	2.6411e+08	230852400	2.33362e+08	1.70977e+08	2.64059e+08	2.098e+08	3.00854e+08	2.46136e+08	2.5796e+08	2.69802e+08	348607262	2.5056e+08	3.49786e+08	2.1231e+08	2.48347e+08	3.8042e+08	1.97726e+08	2.69055e+08	248092597	3.83266e+08	2.63119e+08	2.59811e+08	2.74752e+08	2.84596e+08	2.76493e+08	3.85852e+08	3.20214e+08	276668646	3.83853e+08	2.48537e+08	2.34191e+08	2.2178e+08	2.73666e+08	2.88249e+08	2.30559e+08	3.38832e+08	2.48642e+08	4.07151e+08	1.87006e+08	2.42066e+08	2.85902e+08	3.34683e+08	2.48634e+08	2.1059e+08	2.35107e+08	1.81163e+08	2.60082e+08	4.40538e+08	4.28355e+08	3.70513e+08	2.59474e+08	3.53602e+08	2.64953e+08	3.0725e+08	2.45553e+08	2.4334e+08	2.03028e+08	2.13908e+08	3.01274e+08	3.57871e+08	2.15461e+08	2.87125e+08	3.51653e+08	4.15515e+08	2.55967e+08	2.28122e+08	1.70803e+08	2.74914e+08	2.66419e+08	3.13225e+08	4.78733e+08	337788086	4.14943e+08	1.86503e+08	229962272	1.1754e+08	4.70887e+08	4.16504e+08	3.96872e+08	4.76087e+08	4.73921e+08
Q99541	Perilipin-2	PLIN2	PLIN2	5.27829e+06	5.72126e+06	3.03992e+06	1.18698e+06	3.32132e+06	3.46473e+06	1.14547e+06	7.46679e+06	1.13003e+06	738899	8.93652e+06	3.87644e+06	1.3545e+07	6.02864e+06	1.94869e+07	2.0222e+07	0	4.26022e+06	5.46029e+06	8.03945e+06	2.82752e+06	7.56401e+06	5.28732e+07	2.00007e+06	5.0674e+06	4.86737e+06	8.51926e+06	3.21847e+07	1.50749e+07	2.088e+07	2.4696e+06	3.86668e+07	1.56595e+07	2.82445e+07	7.32643e+06	1.06747e+07	1.51737e+08	4.95927e+07	1.07913e+07	3.46887e+06	5.96763e+06	3.15721e+07	1.13873e+07	2.08522e+06	2.69718e+07	8.93496e+06	1.21871e+06	9.035e+06	1.8246e+07	3.10083e+07	2.73757e+06	1.87503e+06	0	1.187e+07	2.54519e+06	1.70945e+06	3.58331e+07	9.3419e+06	6.00238e+06	1.80977e+07	2.81469e+07	9.25722e+06	31791864	2.41035e+07	4.13097e+07	2.81949e+06	9.6713e+06	4.74366e+06	2.70883e+07	4.56162e+06	0	2.55623e+06	2.83469e+06	5.31926e+06	1.21582e+07	2.2989e+07	1.08257e+07	1.83149e+06	1.24989e+07	1.20378e+06	4.35025e+06	1.03393e+07	6.33571e+06	907124	2.40481e+06	4.19041e+06	3.25339e+06	2.84387e+06	3.44832e+06	8.10366e+06	4.42854e+06	2.16997e+06	3.53707e+06	8.52138e+06	4.33028e+06	2.62239e+07	2.66194e+06	1.90593e+06	1.08249e+07	1.15496e+06	8.93867e+06	2.36137e+06	4.79135e+06	575775	1.2282e+07	2.77919e+06	675930	1.46491e+06	4.99183e+06	3.32385e+06	4.08733e+06	2.63567e+07	1.97158e+06	2.81578e+07	4.41139e+06	1.56259e+06	1.01108e+06	1.02896e+07	474230	4.91795e+06	5.08353e+06	4.42054e+07
O60664	Perilipin-3	PLIN3	PLIN3	1.7678e+08	2.92026e+08	2.61122e+08	2.43721e+08	2.2049e+08	3.08143e+08	310796694	1.93348e+08	251196462	3.17052e+08	3.94263e+08	3.97181e+08	1.81761e+08	2.68455e+08	2.55113e+08	2.64274e+08	2.80475e+08	2.44554e+08	2.19539e+08	3.17268e+08	242980104	269005722	6.31123e+08	8.19791e+08	3.12547e+08	1.94355e+08	2.13962e+08	2.80677e+08	2.92854e+08	3.58875e+08	2.32608e+08	3.31879e+08	2.73611e+08	2.96542e+08	2.05673e+08	3.18465e+08	3.71265e+08	4.11106e+08	3.59327e+08	3.38288e+08	2.31514e+08	294483853	2.23537e+08	1.47368e+08	1.79321e+08	311388739	2.14639e+08	1.87773e+08	1.63216e+08	2.25716e+08	2.14868e+08	2.29691e+08	1.76526e+08	1.98791e+08	1.53795e+08	1.85506e+08	2.48234e+08	2.31116e+08	2.25341e+08	1.3844e+08	2.84735e+08	1.5873e+08	1.7192e+08	1.54765e+08	2.01921e+08	1.63477e+08	2.04937e+08	220938456	1.66587e+08	188592564	2.05794e+08	2.72652e+08	195669021	1.92401e+08	2.29625e+08	1.96334e+08	3.14515e+08	3.47801e+08	3.36017e+08	4.82731e+08	3.11941e+08	3.11472e+08	3.57842e+08	2.60131e+08	244175227	2.49344e+08	2.08055e+08	5.48704e+08	7.95759e+08	2.52556e+08	288599397	2.43556e+08	233235954	2.42432e+08	413091614	3.1181e+08	367004522	271602421	2.63833e+08	308703217	2.19832e+08	2.79411e+08	287180425	3.70456e+08	5.34932e+08	2.57836e+08	3.4009e+08	2.68329e+08	2.59461e+08	2.6934e+08	2.10304e+08	3.23348e+08	4.53087e+08	3.27217e+08	318855295	291064103	2.91721e+08	4.2422e+08	4.10513e+08	345519563	4.82682e+08	3.74537e+08
Q96Q06	Perilipin-4	PLIN4	PLIN4;KIAA1881	0	0	0	0	0	0	0	0	0	0	0	0	0	0	0	0	0	0	0	0	0	0	0	0	0	0	1.3588e+06	0	0	0	0	0	0	0	0	0	0	0	0	0	0	0	0	0	2.36857e+06	2.35536e+06	0	0	0	0	0	0	0	0	0	0	0	0	0	0	0	0	0	0	0	0	0	0	0	0	0	0	0	0	0	0	0	0	2.27537e+06	0	0	0	0	0	0	0	0	0	0	0	0	0	0	0	0	0	0	0	0	0	0	0	2.62859e+06	0	0	0	1.52912e+06	0	0	0	0	0	0	0	0	0	0	0	0	0	0	0
A0A087WYE0	Plasmolipin	PLLP	PLLP	0	0	4.81537e+06	2.74451e+06	4.37938e+06	5.8558e+06	1.29424e+06	1.91577e+06	0	0	643640	0	920906	0	0	783914	1.77816e+06	4.27097e+06	4.31661e+06	1.17315e+06	4.31716e+06	1.24793e+06	0	0	4.86902e+06	4.20071e+06	9.52422e+06	0	2.13106e+06	0	5.81382e+06	0	0	1.10724e+07	0	0	0	0	0	0	0	0	0	0	0	0	0	0	2.31716e+06	1.57243e+06	0	0	0	0	0	0	0	2.34945e+06	0	0	0	0	0	0	0	0	0	2.51803e+06	0	0	0	3.79194e+06	0	2.90134e+06	2.83963e+06	0	1.64806e+06	4.4096e+06	0	3.17571e+06	5.7835e+06	4.82258e+06	1.37264e+06	2.92459e+06	4.09156e+06	3.67998e+06	4.27731e+06	750580	0	0	1.87703e+06	1.98141e+06	2.00727e+06	2.2387e+06	0	1.3566e+06	5.38523e+06	7.40153e+06	3.73247e+06	0	0	2.18253e+06	1.4483e+06	0	869754	2.96473e+06	1.91701e+06	3.93752e+06	2.59947e+06	7.91375e+06	1.97247e+06	0	733213	1.88737e+06	5.09612e+06	7.58597e+06	0	687192	1.1852e+06	2.0021e+06	0	0
Q02809	Procollagen-lysine,2-oxoglutarate 5-dioxygenase 1	PLOD1	PLOD1	1.69562e+08	145200684	1.24315e+08	1.59e+08	1.60593e+08	1.71881e+08	1.4718e+08	1.03897e+08	7.15529e+07	1.40632e+08	1.06622e+08	7.41267e+07	1.2988e+08	1.20226e+08	1.26551e+08	1.05845e+08	9.32977e+07	8.28707e+07	153812040	1.25785e+08	1.50201e+08	1.08695e+08	8.76153e+07	1.09769e+08	2.05502e+08	1.65951e+08	1.66955e+08	1.01849e+08	7.01142e+07	1.25025e+08	1.09966e+08	1.21963e+08	1.32701e+08	1.01781e+08	1.58216e+08	1.05553e+08	1.08485e+08	1.7014e+08	1.12384e+08	1.38165e+08	1.2097e+08	1.22444e+08	9.89597e+07	1.22299e+08	1.0658e+08	9.03061e+07	1.08915e+08	1.03178e+08	1.10496e+08	1.12534e+08	1.19047e+08	9.16382e+07	1.47896e+08	1.15436e+08	1.37208e+08	119571040	1.01859e+08	1.1149e+08	1.33061e+08	1.28711e+08	1.29855e+08	1.29101e+08	1.61164e+08	1.28114e+08	1.32089e+08	1.05839e+08	1.17125e+08	125299395	2.22223e+08	6.14831e+07	1.73815e+08	145112894	1.43004e+08	1.1099e+08	1.93858e+08	1.68513e+08	1.37919e+08	1.11373e+08	1.02117e+08	1.54375e+08	132241595	1.22796e+08	1.20215e+08	1.12877e+08	1.35182e+08	1.32862e+08	1.43476e+08	8.2477e+07	7.8376e+07	9.89916e+07	1.08394e+08	115218635	1.4441e+08	1.37691e+08	192166880	1.29943e+08	1.68517e+08	1.62275e+08	1.18429e+08	1.38171e+08	4.10584e+07	8.98272e+07	162943429	1.00164e+08	1.17924e+08	1.20634e+08	1.22424e+08	2.38439e+08	9.77206e+07	1.6032e+08	1.0762e+08	1.36637e+08	1.04059e+08	1.22351e+08	1.95495e+08	1.70125e+08	1.72825e+08	1.30624e+08	1.04705e+08	9.76189e+07	7.45832e+07	134121403
O00469	Procollagen-lysine,2-oxoglutarate 5-dioxygenase 2	PLOD2	PLOD2	0	3.30922e+06	0	0	0	0	0	0	0	0	0	0	0	0	0	0	0	0	0	0	0	0	1.05548e+07	1.96197e+06	0	0	0	0	1.62045e+06	0	0	2.19581e+06	1.9247e+06	0	0	1.07642e+06	0	3.82117e+06	1.05679e+06	0	0	0	776936	0	0	0	0	0	0	0	0	0	0	0	0	0	0	0	0	0	3.49693e+06	0	0	0	0	0	0	0	0	0	0	0	0	0	0	0	0	0	2.14594e+06	0	0	0	0	0	0	0	0	0	1.07333e+06	0	0	0	0	0	0	0	0	0	0	0	0	0	0	0	1.6249e+06	0	0	0	0	0	0	1.61354e+06	0	0	0	0	0	0	0	0	0	1.83884e+06
E7ETU9	Procollagen-lysine 5-dioxygenase	PLOD2	PLOD2	0	917518	0	0	0	0	0	0	0	0	0	655716	0	0	1.58917e+06	0	0	0	0	0	0	848420	1.43414e+06	708505	0	0	0	0	0	0	0	433397	445027	0	0	0	0	2.63006e+06	0	0	0	0	0	0	0	0	0	0	0	0	0	0	0	0	0	0	0	0	0	0	1.25048e+06	0	0	0	0	0	0	0	0	0	0	0	0	0	0	0	542801	0	0	0	0	0	0	0	0	0	0	0	0	0	0	0	0	0	0	0	0	0	0	0	0	0	0	0	1.8154e+06	0	0	0	0	0	0	0	0	0	0	0	0	1.55041e+06	0	0	0	0
O60568	Multifunctional procollagen lysine hydroxylase and glycosyltransferase LH3	PLOD3	PLOD3;DKFZp564O1822	4.87812e+07	1.15925e+08	5.21664e+07	7.24012e+07	7.74673e+07	5.28224e+07	2.13087e+07	2.2052e+07	5.28694e+07	5.8661e+07	7.81831e+07	3.5431e+07	1.01628e+08	1.40227e+08	3.65338e+07	3.35803e+07	1.63698e+08	4.82448e+07	1.14709e+08	5.49895e+07	6.13161e+07	3.39282e+07	3.52595e+07	8.48423e+07	3.12007e+07	5.47157e+07	3.88488e+07	1.00198e+08	8.07176e+07	7.42573e+07	5.0377e+07	1.05357e+08	8.51214e+07	4.67551e+07	6.10659e+07	6.57768e+07	5.86712e+07	6.89371e+07	7.51947e+07	6.56738e+07	6.19352e+07	4.5832e+07	3.46568e+07	4.37588e+07	4.05151e+07	3.45957e+07	4.55553e+07	4.59823e+07	3.29732e+07	5.46486e+07	8.70557e+07	5.31913e+07	5.34935e+07	5.79214e+07	3.11916e+07	5.93893e+07	4.06613e+07	6.57832e+07	8.24106e+07	5.60867e+07	5.90948e+07	6.00034e+07	4.6042e+07	5.44166e+07	6.47334e+07	6.12681e+07	6.38227e+07	5.7134e+07	2.98224e+07	3.48368e+07	5.5651e+07	3.41562e+07	4.4219e+07	4.45954e+07	2.89585e+07	8.09011e+07	2.36608e+07	3.08578e+07	1.00957e+08	1.50182e+07	4.9818e+07	3.83671e+07	4.24313e+07	4.7838e+07	2.03412e+07	2.87145e+07	4.82261e+07	4.09733e+07	1.5019e+08	7.54807e+07	106742900	3.01244e+07	5.43369e+07	6.29084e+07	5.0612e+07	3.42078e+07	3.49931e+07	4.79375e+07	2.20186e+07	7.37462e+07	5.20815e+07	2.99781e+07	7.66095e+07	5.47598e+07	7.72763e+07	4.85094e+07	3.65252e+07	1.00566e+07	5.01362e+07	5.58187e+07	2.90702e+07	1.03671e+08	2.15392e+08	6.88885e+07	7.60778e+07	2.04525e+07	5.45737e+07	8.44682e+07	3.01554e+07	4.39578e+07	4.60668e+07	7.43361e+07
Q04941	Proteolipid protein 2	PLP2	PLP2	5.73776e+06	1.74682e+07	2.64848e+07	3.1731e+07	3.27425e+07	3.33924e+07	4.42415e+07	2.98496e+07	2.27289e+07	1.91221e+07	1.916e+07	2.20474e+07	1.7059e+07	2.4142e+07	2.70471e+07	2.9573e+07	5.40878e+07	2.78596e+07	2.69243e+07	1.72544e+07	1.6428e+07	2.50889e+07	1.49888e+07	2.20913e+07	1.79426e+07	2.3925e+07	2.88e+07	1.18112e+07	3.46495e+07	3.32792e+07	1.08149e+07	2.10723e+07	1.28054e+07	1.13456e+07	1.47828e+07	2.42368e+07	3.01448e+07	4.26725e+07	2.4508e+07	1.68435e+07	1.41916e+07	9.98132e+06	1.08444e+07	1.73033e+07	1.20729e+07	1.35322e+07	1.62896e+07	9.74866e+06	1.29888e+07	2.08816e+07	1.46974e+07	1.13131e+07	8.54364e+06	1.69131e+07	3.84192e+06	5.60634e+06	7.02599e+06	1.28147e+07	2.28e+07	0	1.90565e+07	6.71659e+06	7.10377e+06	1.02043e+07	1.18985e+07	8.76984e+06	2.49347e+07	1.60083e+07	4.47036e+06	2.57666e+07	2.68135e+06	1.55127e+07	6.1435e+06	2.51411e+07	8.4001e+06	8.96049e+06	4.48074e+07	1.92139e+07	2.39589e+07	1.08153e+07	3.10439e+07	2.21516e+07	2.27877e+07	3.71101e+07	2.68111e+07	2.45164e+07	3.15346e+07	2.17002e+07	1.37762e+07	1.88981e+07	32814390	2.24357e+07	2.00406e+07	3.03205e+07	1.09868e+07	1.40564e+07	2.00448e+07	3.58726e+07	2.44807e+07	2.07009e+07	0	2.34621e+07	2.41305e+07	1.94126e+07	3.00014e+07	3.934e+07	1.82822e+07	1.9695e+06	2.38991e+07	3.33106e+07	2.09087e+07	2.19214e+07	5.00206e+07	2.4487e+07	3.91525e+07	2.79391e+07	1.67571e+07	2.90573e+07	3.00478e+07	2.48924e+07	2.62022e+07	2.44792e+07
O94903	Pyridoxal phosphate homeostasis protein	PLPBP	PROSC;PLPBP	4.1301e+07	1.0898e+08	3.30125e+07	6.17186e+07	5.6416e+07	3.76419e+07	1.94406e+07	2.17234e+07	4.57419e+07	2.42502e+07	5.22308e+07	2.48847e+07	4.27396e+07	4.11618e+07	3.58246e+07	4.78169e+07	4.73624e+07	4.71511e+07	9.96388e+07	5.61998e+07	3.54935e+07	4.38738e+07	6.8581e+07	7.20645e+07	3.04077e+07	2.87603e+07	3.80552e+07	4.27437e+07	8.20849e+07	4.1479e+07	3.37554e+07	4.96425e+07	9.40977e+07	1.29446e+07	2.83276e+07	6.82794e+07	4.97452e+07	4.76176e+07	8.73154e+07	6.79212e+07	6.21871e+07	2.94644e+07	1.88181e+07	3.50122e+07	4.80666e+07	7.4106e+07	4.13027e+07	3.63954e+07	2.94093e+07	8.9347e+07	5.70724e+07	5.79249e+07	2.02296e+07	3.95973e+07	1.15423e+07	1.22521e+07	3.56043e+07	2.3406e+07	6.47371e+07	2.06224e+07	6.32386e+07	1.04327e+07	3.87686e+07	2.29298e+07	2.38917e+07	2.6124e+07	3.90891e+07	4.57797e+07	2.98699e+07	5.13005e+07	5.65599e+07	6.00335e+07	1.10426e+07	2.25957e+07	2.3007e+07	1.83634e+07	3.58318e+07	1.99999e+07	5.69115e+07	5.03474e+07	2.79048e+07	4.34313e+07	2.1105e+07	4.0928e+07	3.11371e+07	2.17467e+07	1.09018e+07	5.13395e+07	5.74475e+07	1.05172e+08	3.72943e+07	6.24989e+07	4.14527e+07	2.60134e+07	2.26596e+07	2.45978e+07	5.09028e+07	6.62968e+06	2.95608e+07	1.54993e+07	8.56661e+07	1.04725e+07	3.26867e+07	6.52555e+07	5.23209e+07	4.28189e+07	3.49616e+07	1.27511e+07	5.94225e+07	5.02314e+07	107929685	3.71825e+07	3.6838e+07	5.09027e+07	3.02796e+07	3.55665e+07	4.5511e+07	2.75544e+07	6.90578e+07	6.12915e+07	5.91523e+07	3.80224e+07
O14494	Phospholipid phosphatase 1	PLPP1	PLPP1;PPAP2A	1.86078e+06	8.9232e+06	5.64059e+06	1.22875e+07	1.15882e+07	7.35649e+06	9.09954e+06	6.8521e+06	1.03448e+07	1.39275e+07	1.8966e+07	9.65809e+06	5.56558e+06	1.33232e+07	6.133e+06	1.07896e+07	9.16716e+06	9.13184e+06	6.98193e+06	8.76657e+06	9.62254e+06	8.80858e+06	1.11659e+07	1.44138e+07	5.52729e+06	7.37358e+06	1.47469e+07	9.28213e+06	1.35893e+07	7.68169e+06	6.61946e+06	1.00248e+07	1.18151e+07	6.54111e+06	8.61919e+06	8.77643e+06	7.01185e+06	6.90987e+06	9.85015e+06	6.50232e+06	9.83371e+06	2.42626e+06	0	7.36131e+06	3.86557e+06	8.29162e+06	0	2.93102e+06	3.13277e+06	6.73116e+06	2.67264e+06	3.1148e+06	3.09379e+06	6.61847e+06	0	2.85499e+06	6.46325e+06	2.51066e+06	4.14431e+06	2.83501e+06	5.10425e+06	2.162e+06	1.68957e+06	2.03821e+06	625175	2.53374e+06	9.31583e+06	6.51595e+06	0	1.21972e+07	2.42228e+06	4.68344e+06	2.0081e+06	4.37791e+06	2.12492e+06	1.78551e+06	1.20447e+07	8.20682e+06	1.66349e+07	5.40898e+06	7.48987e+06	9.58264e+06	6.18214e+06	1.64525e+07	4.84734e+06	7.91053e+06	3.95285e+06	2.7231e+06	6.47523e+06	9.29924e+06	1.55249e+07	1.44016e+07	1.28904e+07	1.26418e+07	2.67653e+06	3.10391e+06	4.94436e+06	5.13933e+06	9.25903e+06	7.38043e+06	1.816e+06	5.77827e+06	8.4606e+06	9.44489e+06	9.87212e+06	1.10936e+07	8.05045e+06	2.19915e+06	1.1606e+07	8.08541e+06	2.44354e+07	1.08366e+07	9.11905e+06	1.15128e+07	1.08686e+07	4.54084e+06	1.23475e+07	1.78084e+07	1.30621e+07	1.78664e+07	2.46073e+07	1.04824e+07
O14495	Phospholipid phosphatase 3	PLPP3	PLPP3	751379	1.29073e+06	5.02176e+06	4.28286e+06	6.27702e+06	1.56159e+07	4.03118e+06	3.30922e+06	3.435e+06	634668	8.55552e+06	0	5.39288e+06	5.06078e+06	6.39107e+06	2.47258e+06	1.85841e+06	2.09699e+06	5.2796e+06	3.03926e+06	7.39734e+06	3.39359e+06	0	699886	3.98268e+06	7.40212e+06	8.02101e+06	5.53978e+06	4.04608e+06	2.89696e+06	8.28663e+06	1.54895e+06	4.74732e+06	2.06845e+06	3.74222e+06	0	3.31665e+06	693524	4.77865e+06	3.79712e+06	2.82846e+06	2.16207e+06	3.22659e+06	2.93054e+06	0	5.93214e+06	4.25467e+06	0	2.2345e+06	912556	4.96778e+06	1.31323e+06	1.51562e+06	2.70664e+06	0	0	911234	4.15409e+06	4.53304e+06	1.72086e+06	597181	1.33152e+06	957091	1.54284e+06	3.58276e+06	704010	2.76505e+06	2.02572e+06	0	2.987e+06	2.89124e+06	4.17846e+06	752670	5.3172e+06	2.80493e+06	2.20046e+06	3.52641e+06	4.25369e+06	3.42233e+06	1.3245e+06	7.28368e+06	4.48419e+06	0	4.41711e+06	6.52765e+06	3.87033e+06	8.29347e+06	0	6.74815e+06	5.29876e+06	3.9292e+06	3.59754e+06	4.33616e+06	5.441e+06	951737	3.2871e+06	3.13008e+06	8.48937e+06	3.63892e+06	1.7935e+06	1.60249e+06	6.55095e+06	3.88065e+06	4.53799e+06	374897	1.80132e+07	3.36001e+06	2.20992e+06	1.35629e+07	6.70851e+06	3.48343e+06	927971	2.04998e+06	944948	5.19013e+06	1.3649e+07	7.15172e+06	2.15677e+06	3.39158e+06	3.65054e+06	1.00011e+06	0
Q8IY26	Phospholipid phosphatase 6	PLPP6	PLPP6	1.2374e+06	1.06697e+06	1.4124e+06	792403	1.49031e+06	1.94417e+06	0	395674	2.16397e+06	2.60656e+06	2.08227e+06	1.86049e+06	5.63421e+06	2.619e+06	2.85805e+06	1.40694e+06	2.20466e+06	0	2.23716e+06	1.48985e+06	3.69203e+06	2.99752e+06	1.21901e+06	0	2.57952e+06	1.24047e+06	2.81459e+06	2.10638e+06	1.37933e+06	2.49755e+06	1.40901e+06	796927	3.21053e+06	944553	1.74985e+06	2.34044e+06	0	1.6015e+06	1.37402e+06	1.72173e+06	0	0	1.29095e+06	1.9429e+06	0	2.24909e+06	1.30518e+06	1.64803e+06	678596	0	0	0	0	1.15891e+06	0	0	3.68459e+06	1.77955e+06	1.78373e+06	1.05965e+06	0	0	0	0	0	1.51758e+06	1.43413e+06	2.26137e+06	0	0	0	678138	0	1.6781e+06	0	0	0	2.51771e+06	0	2.30266e+06	1.74999e+06	1.89434e+06	2.77283e+06	0	827720	1.31968e+06	757965	5.5747e+06	2.76871e+06	0	2.83676e+06	827817	861509	0	1.18909e+06	1.67164e+06	2.17332e+06	0	1.3497e+06	1.37353e+06	1.67983e+06	893306	0	1.46401e+06	1.12389e+06	1.81574e+06	2.12758e+06	862993	0	1.98813e+06	0	4.04836e+06	0	1.19774e+06	3.0199e+06	0	3.40017e+06	908384	0	2.08198e+06	2.16511e+06	0
O43660	Pleiotropic regulator 1	PLRG1	PLRG1	1.00549e+07	1.14603e+07	4.95983e+06	3.05478e+06	8.44036e+06	898331	5.61647e+06	6.34407e+06	2.11001e+07	1.4303e+07	1.57365e+07	1.16208e+07	9.57626e+06	8.28115e+06	4.78102e+06	1.35561e+07	1.27792e+07	2.01632e+07	5.83647e+06	3.22101e+06	2.77897e+06	6.78797e+06	6.63888e+06	8.13493e+06	9.398e+06	5.89819e+06	9.42245e+06	2.70314e+07	2.87782e+07	1.86933e+07	5.96213e+06	1.50544e+07	1.42385e+07	5.66047e+06	1.99736e+07	2.17859e+07	2.10489e+07	1.01122e+07	3.24857e+07	1.34666e+07	2.24416e+07	1.70848e+07	1.72153e+07	1.71986e+07	1.80439e+07	1.6237e+07	2.24967e+07	8.48989e+06	1.58501e+07	2.6304e+07	2.16702e+07	3.05196e+07	1.52528e+07	3.86346e+07	3.35447e+06	7.57101e+06	1.07617e+07	1.98838e+07	2.3712e+07	7.9319e+06	2.29532e+07	1.28849e+07	1.52173e+07	1.71141e+07	1.69412e+07	1.59153e+07	2.12538e+07	6.39726e+06	1.09949e+06	2.56169e+07	5.91291e+06	2.15913e+07	5.33196e+06	1.49344e+07	5.23313e+06	4.785e+06	5.28795e+06	1.62192e+07	2.22433e+07	0	1.49687e+07	8.50527e+06	8.99817e+06	9.3472e+06	6.2031e+06	806019	4.74426e+06	7.31746e+06	1.18247e+07	2.71929e+07	8.51771e+06	1.54566e+07	8.06153e+06	8.34257e+06	9.34742e+06	1.83268e+06	5.7989e+06	5.57808e+06	6.25445e+06	4.00459e+06	1.45682e+07	979504	2.04049e+06	1.11898e+07	2.56428e+06	971486	14097425	0	0	954017	1.40292e+07	2.31979e+07	3.6652e+06	8.24751e+06	7.89963e+06	0	453714	9.60875e+06	2.73727e+06	1.26381e+07	1.22389e+07	7.45345e+06
Q14651	Plastin-1	PLS1	PLS1;LCP1;PLS3;HEL-S-37	1.13516e+07	1.44216e+08	1.81984e+07	3.3715e+07	3.30619e+07	3.13213e+07	2.82006e+07	2.93686e+07	3.34749e+07	8.94807e+07	3.49178e+07	5.4531e+07	1.02513e+08	2.13797e+07	1.92515e+07	2.23608e+07	1.62852e+07	6.58483e+07	9.92316e+06	4.25572e+07	2.28589e+07	2.19252e+07	5.49381e+07	9.74426e+07	2.59193e+07	3.12577e+07	3.15322e+07	6.23188e+07	3.31359e+07	2.44525e+07	1.63328e+07	1.04868e+08	1.20886e+08	5.09466e+07	1.93187e+07	1.43145e+08	209004858	2.18764e+08	2.12333e+07	1.79316e+07	7.32537e+07	2.5815e+07	2.24183e+07	1.13231e+07	2.00179e+07	1.64908e+07	1.164e+07	8.56507e+06	1.84602e+07	7.73357e+07	1.075e+07	3.45847e+07	4.97875e+06	4.20775e+07	7.12597e+06	3.86439e+07	1.58067e+07	2.04876e+07	2.96908e+07	1.59602e+07	2.17339e+07	1.00495e+07	1.1513e+07	7.27047e+06	1.86259e+07	1.49348e+07	2.62564e+07	1.74483e+07	1.09776e+07	7.21599e+07	7.66012e+06	1.56874e+07	1.11675e+06	1.57916e+07	1.32263e+07	5.51758e+06	6.9451e+07	3.23106e+07	3.17093e+07	2.51565e+07	2.80626e+07	3.02645e+07	3.81618e+07	3.11213e+07	2.19151e+07	2.1858e+07	1.89328e+07	4.18294e+07	6.46013e+07	5.38969e+07	6.73124e+07	3.6359e+07	6.60123e+07	3.08835e+07	2.12659e+07	2.04825e+07	2.39128e+07	1.58711e+07	4.42442e+07	3.02426e+07	1.45386e+07	2.74279e+07	6.0142e+07	2.81303e+07	9.24575e+07	6.45624e+07	2.19914e+07	8.82111e+06	2.76043e+07	3.17386e+07	6.28782e+07	1.22806e+08	3.49288e+07	3.22436e+07	3.4886e+07	1.98125e+07	1.33179e+07	3.58389e+07	6.46492e+07	6.48937e+07	7.58815e+07	4.63908e+07
P13797	Plastin-3	PLS3	PLS1;LCP1;PLS3;HEL-S-37	2.00144e+08	9.68845e+08	2.84705e+08	3.96843e+08	3.42013e+08	4.19592e+08	3.78258e+08	3.07564e+08	2.9881e+08	6.67377e+08	5.00739e+08	3.52347e+08	3.21558e+08	3.52553e+08	5.93518e+08	2.63085e+08	2.48154e+08	2.61108e+08	2.9037e+08	3.78943e+08	3.75056e+08	3.50854e+08	5.48509e+08	6.24491e+08	3.51687e+08	3.85219e+08	4.11834e+08	2.77662e+08	3.83519e+08	383157549	2.40976e+08	7.70286e+08	5.72579e+08	1.87633e+08	3.80962e+08	4.37187e+08	2.86868e+08	1086828881	2.31405e+08	3.6887e+08	5.82732e+08	2.8716e+08	3.21753e+08	3.86173e+08	4.01601e+08	1.64209e+08	3.11056e+08	4.14961e+08	3.30894e+08	7.59805e+08	3.1204e+08	3.69199e+08	2.83417e+08	3.61012e+08	1.07142e+08	1.8216e+08	2.95333e+08	2.53457e+08	4.04396e+08	2.59391e+08	8.25963e+08	2.47386e+08	2.17719e+08	3.80414e+08	2.72665e+08	2.83001e+08	3.21116e+08	229898210	3.30905e+08	2.33e+08	3.34965e+08	3.2511e+08	4.21552e+08	4.3514e+08	2.84018e+08	189564254	4.03567e+08	3.90842e+08	4.19388e+08	3.09087e+08	3.45239e+08	3.99487e+08	5.80477e+08	3.88489e+08	6.71551e+08	4.2403e+08	2.13634e+08	3.79327e+08	3.87944e+08	2.18374e+08	9.81248e+08	2.81444e+08	7.18105e+08	6.0142e+08	332476393	3.03655e+08	2.72611e+08	2.53125e+08	2.9518e+08	3.31398e+08	5.10232e+08	2.77772e+08	3.545e+08	3.60997e+08	6.41889e+08	2.94906e+08	4.22233e+08	5.57271e+08	3.74172e+08	3.80545e+08	3.92643e+08	7.54109e+08	4.5021e+08	3.42918e+08	3.74195e+08	589426160	4.15887e+08	6.00506e+08	4.02325e+08	6.14774e+08	3.38667e+08	5.26162e+08
O15162	Phospholipid scramblase 1	PLSCR1	PLSCR1	2.86045e+07	3.65104e+06	2.08035e+07	1.22311e+07	1.25059e+07	3.2063e+07	2.08056e+07	3.61419e+07	1.0052e+07	7.76158e+06	8.17114e+06	8.53463e+06	0	4.2766e+06	1.04939e+07	9.26022e+06	1.50123e+07	1.28959e+07	9.7341e+06	8.45329e+06	8.22605e+06	7.21596e+06	1.75093e+06	4.55786e+06	1.3468e+07	1.52977e+07	1.37693e+07	3.49447e+06	1.14007e+07	5.97648e+06	1.09793e+07	6.15599e+06	3.77752e+06	1.65034e+07	9.5898e+06	2.65052e+06	2.93653e+06	3.94335e+06	4.83689e+06	6.65708e+06	1.60383e+06	3.43084e+06	2.94774e+06	5.95781e+06	6.74167e+06	6.5266e+06	0	8.55207e+06	9.7043e+06	1.14061e+07	0	3.99764e+06	1.11696e+07	6.77102e+06	3.05592e+07	1.48633e+07	6.95805e+06	0	0	1.25873e+07	2.04721e+06	8.92213e+06	2.22823e+07	9.04799e+06	1.74008e+07	0	3.24644e+06	7.4001e+06	2.7348e+07	0	6.42236e+06	0	1.15133e+07	4.33918e+06	1.81242e+07	1.39625e+07	1.01651e+07	1.5464e+07	8.16865e+06	8.70325e+06	1.4742e+07	1.54723e+07	1.30435e+07	2.03064e+07	1.98829e+07	2.68873e+07	1.70316e+07	5.49391e+06	5.86813e+06	6.16166e+06	1.60784e+07	1.50445e+07	2.124e+07	1.91352e+07	2.51611e+07	2.09809e+07	2.13649e+07	3.41593e+07	1.64517e+07	6.61702e+06	0	1.47567e+07	8.58678e+06	4.90044e+06	5.90392e+06	1.09139e+07	1.33309e+07	9.24271e+07	1.70949e+07	1.79111e+07	1.34827e+07	4.53026e+06	9.27274e+06	1.01232e+07	2.72022e+07	1.80909e+07	4.06913e+06	5.942e+06	4.62013e+06	5.89698e+06	1.24635e+07	1.12381e+07
E9PHR9	Phospholipid scramblase	PLSCR4	PLSCR4	0	0	1.80984e+06	1.50555e+06	1.84605e+06	1.41772e+06	3.3358e+06	1.14931e+06	1.3533e+06	823560	0	0	1.22219e+06	1.20934e+06	1.36207e+06	678301	879405	881735	1.82656e+06	766836	2.31625e+06	1.18118e+06	0	0	2.2666e+06	2.21992e+06	2.1359e+06	861457	0	789632	680556	0	1.13959e+06	1.01797e+06	1.47271e+06	701866	627366	1.09244e+06	427294	850912	1.1357e+06	0	0	578955	0	1.42218e+06	2.15232e+06	0	1.66961e+06	0	1.82042e+06	0	0	1.75161e+06	0	0	0	1.49485e+06	1.21546e+06	0	0	0	0	0	0	910247	1.13816e+06	1.21563e+06	0	811452	1.23736e+06	1.76894e+06	888180	1.21661e+06	0	745033	0	2.37525e+06	807013	3.1615e+06	4.07218e+06	1.36509e+06	1.06484e+06	1.71675e+06	1.52656e+06	2.37627e+06	2.33467e+06	0	0	1.48295e+06	991400	1.98308e+06	2.1535e+06	1.52317e+06	1.21624e+06	1.58054e+06	1.58136e+06	3.69538e+06	1.31611e+06	1.11088e+06	0	2.50791e+06	1.7429e+06	0	1.4144e+06	1.7624e+06	2.57805e+06	2.46127e+06	2.06225e+06	3.29978e+06	2.2693e+06	0	882844	1.06361e+06	2.15879e+06	4.44994e+06	5.23683e+06	889411	3.10254e+06	1.41234e+06	0	0
P55058	Phospholipid transfer protein	PLTP	PLTP	8.36956e+07	5.61645e+06	6.27124e+07	4.62906e+07	5.05314e+07	1.0761e+08	2.6108e+07	3.57134e+07	2.11251e+07	1.49843e+07	1.61766e+07	1.67137e+07	2.50778e+07	2.97079e+07	2.77121e+07	2.5797e+07	2.89627e+07	1.50421e+07	8.34431e+07	2.31499e+07	5.97735e+07	5.25806e+07	5.17053e+07	101415578	8.9862e+07	71911961	1.24486e+08	2.45195e+07	1.42803e+07	1.55779e+07	1.22105e+07	3.43735e+07	4.77415e+07	3.12469e+07	1.79228e+07	2.56119e+07	2.27304e+07	6.13545e+07	9.60503e+06	1.74226e+07	1.2312e+07	3.86891e+07	5.65742e+08	3.74451e+07	2.5757e+07	2.05599e+07	3.77707e+07	1.32864e+07	3.63752e+07	1.29919e+07	3.62453e+07	1.37623e+07	3.44743e+07	1.7933e+07	9.54903e+06	16947261	3.5195e+07	3.02376e+07	2.43808e+07	3.07402e+07	1.4806e+07	2.13374e+07	4.99965e+07	3.73385e+07	3.41102e+07	3.01896e+07	3.57032e+07	3.37305e+07	2.17944e+07	1.40027e+07	4.76146e+07	4.25562e+07	6.11122e+07	4.63052e+07	2.3187e+07	2.06597e+07	3.70815e+07	4.59297e+07	2.19935e+07	6.06691e+07	5.99612e+07	5.7194e+07	4.64099e+07	4.19492e+07	5.04021e+07	5.159e+07	5.59975e+07	4.59541e+07	2.18312e+07	2.12131e+07	4.33903e+07	2.76823e+07	2.28759e+07	6.32894e+07	4.839e+07	4.29938e+07	4.80639e+07	6.59244e+07	5.38462e+07	5.23174e+07	1.60699e+08	3.95393e+07	2.82559e+07	3.67751e+07	2.49796e+07	4.83944e+07	4.58203e+07	8.49949e+07	3.55911e+07	8.92459e+07	4.45701e+07	4.10711e+07	4.21478e+07	1.02616e+08	5.82231e+07	1.11062e+08	4.12691e+07	1.13786e+07	2.58641e+07	1.57832e+07	1.53561e+07	3.19295e+07
Q9BX97	Plasmalemma vesicle-associated protein	PLVAP	PLVAP	9.39398e+06	4.41216e+07	3.08636e+07	4.98186e+07	4.75826e+07	3.6592e+07	5.86153e+07	5.73621e+07	4.97666e+07	4.57123e+07	4.89909e+07	3.51125e+07	6.5288e+06	4.77467e+07	4.93873e+07	4.0162e+07	3.75711e+07	5.67946e+07	2.33404e+07	7.47605e+07	2.59818e+07	6.56932e+07	3.75722e+07	4.74227e+07	2.96319e+07	5.00623e+07	4.69887e+07	1.80639e+07	4.98352e+07	2.02912e+07	3.81767e+07	4.47897e+07	4.50231e+07	5.30535e+06	1.25314e+07	2.78322e+07	4.48357e+07	4.36872e+07	6.4958e+07	3.44234e+07	3.4015e+07	8.48314e+06	1.43652e+07	1.24477e+07	2.28024e+07	1.36579e+07	1.40772e+07	1.42848e+07	8.007e+06	3.21489e+07	9.82571e+06	1.19144e+07	1.1246e+07	2.44919e+07	1.12636e+06	1.16772e+07	1.64002e+07	1.00827e+07	2.66494e+07	1.41575e+07	2.6655e+07	6.20266e+06	3.16731e+06	6.06e+06	1.07101e+07	1.46518e+07	4.46339e+07	8.7239e+06	2.82731e+06	2.46263e+08	9.84445e+06	7.09076e+06	0	8.98207e+06	0	4.68201e+06	5.98453e+07	4.4014e+07	5.46373e+07	3.61701e+07	5.76413e+07	2.69034e+07	4.31661e+07	5.39409e+07	2.62048e+07	2.27027e+07	3.34485e+07	4.06412e+07	4.21024e+07	4.12904e+07	4.66407e+07	6.3079e+07	7.97533e+07	6.72308e+07	1.36677e+07	3.69778e+07	3.93921e+07	3.58161e+07	4.1335e+07	3.8255e+07	1.18709e+07	3.22398e+07	6.58188e+07	5.0641e+07	4.03509e+07	5.72576e+07	4.87047e+07	2.41547e+07	5.12726e+07	3.83725e+07	119950607	3.11106e+07	6.42324e+07	5.74407e+07	4.37175e+07	2.19988e+07	6.65316e+07	4.22758e+07	8.4073e+07	5.60019e+07	6.16717e+07	4.29989e+07
Q6UX71	Plexin domain-containing protein 2	PLXDC2	PLXDC2	1.05143e+07	1.92018e+07	1.77931e+07	2.67188e+07	26854637	2.12001e+07	1.25843e+07	1.45639e+07	1.63525e+07	3.03718e+07	1.93849e+07	1.77509e+07	2.06953e+07	2.85158e+07	1.92086e+07	1.65846e+07	1.0009e+07	1.26276e+07	3.08171e+07	2.3397e+07	1.12437e+07	2.42647e+07	2.75325e+07	1.22759e+07	2.37516e+07	2.94636e+07	2.5124e+07	2.98507e+07	2.31115e+07	1.35845e+07	1.65813e+07	2.48263e+07	2.93456e+07	1.5835e+07	3.0551e+07	1.16089e+07	2.55755e+07	2.55595e+07	2.64946e+07	2.60412e+07	1.57221e+07	1.31564e+07	2.27796e+07	1.78311e+07	1.72424e+07	6.41233e+06	1.89981e+07	1.52112e+07	1.74567e+07	1.78242e+07	7.87097e+06	1.5556e+07	2.19124e+07	1.18391e+07	8.69327e+06	1.29611e+07	8.26502e+06	2.65319e+07	1.24213e+07	7.27913e+06	1.31548e+07	7.19218e+06	5.3668e+06	1.36129e+07	4.20185e+06	8.90637e+06	1.71711e+07	2.38957e+07	7.68271e+06	9.44872e+06	8.40929e+06	2.69484e+07	1.47956e+07	1.39697e+07	1.88694e+07	1.12938e+07	4.04915e+07	2.46372e+07	2.16628e+07	1.35461e+07	2.18848e+07	3.05178e+07	2.50238e+07	2.85907e+07	1.5629e+07	2.50442e+07	1.70399e+07	3.90065e+07	3.53084e+07	1.80161e+07	2.48199e+07	1.83562e+07	2.54273e+07	3.16474e+07	2.12681e+07	8.48835e+06	1.06986e+07	2.28429e+07	2.82931e+07	2.04408e+07	1.59634e+07	3.18737e+07	3.09847e+07	2.73757e+07	4.2833e+07	1.74464e+07	1.60659e+07	6.80201e+06	2.30116e+07	3.03256e+07	2.71457e+07	2.52054e+07	2.32409e+07	2.5479e+07	2.09909e+07	2.63328e+07	9.52962e+06	27591855	6.73452e+06	2.13613e+07	3.2965e+07	1.02481e+07
O75051	Plexin-A2	PLXNA2	PLXNA2	0	0	0	835450	1.0886e+06	0	1.086e+06	2.98562e+07	0	1.19091e+06	0	0	0	0	0	0	0	0	0	1230417	0	1.68103e+06	0	0	0	0	0	0	0	0	0	0	0	0	0	800786	0	0	1.15846e+06	0	0	0	0	0	0	0	0	0	0	0	0	0	0	0	0	0	0	0	0	0	0	0	0	0	0	0	0	0	0	0	0	0	0	0	0	0	1.2604e+06	0	0	0	0	0	0	0	0	0	0	0	459174	0	0	0	0	0	0	0	0	0	940689	0	0	0	0	0	474708	793663	1.78107e+06	0	1.0293e+06	1.09308e+06	866007	0	0	889085	0	0	0	0	682645	761327	0	0
O15031	Plexin-B2	PLXNB2	PLXNC1;PLXNB2;PLXNB1;MM1;Nbla00445;PLXND1	4.10422e+07	1.14638e+08	1.187e+08	1.1025e+08	9.82402e+07	1.09335e+08	1.0646e+08	1.03165e+08	6.80829e+07	1.47359e+08	1.02945e+08	1.03365e+08	4.1135e+07	9.3493e+07	1.05288e+08	9.19221e+07	7.11405e+07	6.60269e+07	7.09738e+07	1.00703e+08	8.65663e+07	1.15126e+08	7.04602e+07	7.74217e+07	7.06787e+07	1.02657e+08	1.08031e+08	6.73756e+07	1.07395e+08	8.7441e+07	5.40841e+07	1.07902e+08	9.06167e+07	2.3038e+07	4.11789e+07	7.51593e+07	1.07369e+08	8.8718e+07	6.78583e+07	7.24829e+07	7.34707e+07	4.25463e+07	3.96396e+07	3.85068e+07	3.98916e+07	6.23609e+07	5.0236e+07	4.40948e+07	3.36537e+07	6.82584e+07	2.20877e+07	4.69321e+07	3.0878e+07	6.48732e+07	2.10004e+07	3.54905e+07	6.18597e+07	2.3476e+07	5.64782e+07	4.84486e+07	8.35336e+07	3.07364e+07	3.42902e+07	3.8075e+07	2.8104e+07	4.57493e+07	6.9756e+07	4.58742e+07	3.13009e+07	5.90169e+07	4.23847e+07	3.81728e+07	1.99107e+07	2.35552e+07	1.63618e+07	2.78141e+07	9.8507e+07	7.55672e+07	122261222	8.11662e+07	6.41294e+07	7.21545e+07	8.38266e+07	1.13727e+08	7.328e+07	7.42398e+07	4.05382e+07	1.00359e+08	1.0401e+08	9.19534e+07	1.00194e+08	7.44955e+07	9.92414e+07	1.3201e+08	6.66847e+07	8.37828e+07	7.08494e+07	4.85874e+07	8.31105e+07	8.82303e+07	8.36112e+07	9.86733e+07	1.0235e+08	1.21494e+08	1.24384e+08	9.46092e+07	1.17709e+08	3.49143e+07	1.04376e+08	7.29881e+07	1.05044e+08	8.1922e+07	9.99272e+07	1.49313e+08	7.55181e+07	7.56949e+07	9.89017e+07	1.29723e+08	1.03371e+08	1.26012e+08	1.84905e+08	1.42514e+08
A0PK02	PLXNB2 protein	PLXNB2	PLXNB2	1.33695e+06	0	3.97455e+06	1.98725e+06	2.9824e+06	1.16432e+06	0	4.01272e+06	1.84624e+06	1.54428e+06	0	1.04115e+06	0	1.28023e+06	3.91794e+06	1.01296e+06	4.70529e+06	3.483e+06	1.39156e+06	2.60927e+06	0	1.34917e+06	2.64288e+06	0	3.60549e+06	1.7117e+06	4.91702e+06	1.92696e+06	0	3.12105e+06	0	2.31095e+06	0	0	1.53785e+06	3.33619e+06	0	0	0	3.34517e+06	1.40513e+06	2.06899e+06	1.06433e+06	0	1.97348e+06	2.65059e+06	1.77015e+06	1.87837e+06	2.66036e+06	4.41629e+06	0	1.1079e+06	2.0796e+06	2.01133e+06	1.65689e+06	0	2.52522e+06	1.23341e+06	2.74174e+06	1.70106e+06	1.8029e+06	0	4.43702e+06	3.38579e+06	0	1.5076e+06	2.35583e+06	0	0	2.56158e+06	0	0	1.92762e+06	2.01551e+06	1.60555e+06	0	0	0	0	0	4.86533e+06	3.70192e+06	2.23306e+06	1.23691e+06	3.27271e+06	4.66853e+06	3.22312e+06	1.0675e+06	2.31953e+06	2.91928e+06	4.27833e+06	4.15654e+06	1.24037e+06	1.03519e+06	1.20793e+06	4.62813e+06	743061	3.26321e+06	0	924839	1.95139e+06	0	0	654874	0	2.37344e+06	2.85299e+06	638561	4.73599e+06	9.15081e+06	3.09541e+06	0	1.38085e+06	2.77925e+06	3.77703e+06	4.49948e+06	2.74521e+06	3.13222e+06	1.6669e+06	3.53785e+06	6.15627e+06	3.96138e+06
O60486	Plexin-C1	PLXNC1	PLXNC1;PLXNB2;PLXNB1;MM1;Nbla00445;PLXND1	2.41078e+06	6.12696e+06	6.30718e+06	3.28931e+06	3.11191e+06	3.79832e+06	3.75089e+06	2.73998e+06	2.84334e+06	2.58946e+06	2.62779e+06	791826	1.2832e+07	4.79133e+06	3.06329e+06	2.85478e+06	2.29988e+06	2.61246e+06	5.07511e+06	3.10006e+06	3.69056e+06	3.86728e+06	5.27197e+06	1.49475e+06	6.35359e+06	7.15533e+06	7.23609e+06	3.21794e+06	1.50618e+06	5.45232e+06	2.75433e+06	2.67201e+06	6.23734e+06	3.42886e+06	3.84198e+06	4.37385e+06	2.34731e+06	5.11992e+06	1.79532e+06	6.45962e+06	7.08128e+06	6.75829e+06	1.42122e+06	8.58025e+06	3.98556e+06	7.68409e+06	7.43715e+06	6.489e+06	7.41761e+06	3.80102e+06	3.88602e+06	1.54478e+06	8.02546e+06	9.56943e+06	0	1.14884e+06	7.52392e+06	5.21399e+06	7.34614e+06	1.19463e+06	7.9482e+06	6.81558e+06	1.62918e+06	3.04659e+06	6.24619e+06	5.89783e+06	7.27014e+06	5.25073e+06	0	4.96168e+06	3.49687e+06	3.21454e+06	1.57267e+06	9.18308e+06	5.06747e+06	3.10447e+06	4.94852e+06	3.23344e+06	2.67131e+06	1.96525e+06	6.86899e+06	6.3927e+06	1.37031e+06	3.04947e+06	3.60027e+06	5.32758e+06	3.40507e+06	374348	0	4.72105e+06	1.69257e+06	7.74005e+06	3.04728e+06	4.87136e+06	4.55694e+06	3.05015e+06	2.22958e+06	5.23682e+06	3.62984e+06	2.40813e+06	498386	4.63269e+06	3.95012e+06	1.57083e+06	716203	2.58024e+06	1.75364e+06	3.5593e+06	3.64216e+06	5.15273e+06	3.18958e+06	1.3253e+07	2.75871e+06	3.01716e+06	4.63186e+06	5.99168e+06	6.92372e+06	1.21253e+06	1.63303e+06	1.2129e+06	1.77366e+06	811430
Q9Y4D7	Plexin-D1	PLXND1	PLXNC1;PLXNB2;PLXNB1;MM1;Nbla00445;PLXND1	3.41883e+07	5.00875e+06	4.03395e+07	1.81396e+07	1.96362e+07	2.93989e+07	9.27794e+06	2.63815e+07	3.40355e+07	4.86182e+06	4.36374e+06	1.86772e+07	1.06272e+07	1.4994e+07	2.39256e+07	1.66609e+07	3.83124e+07	2.459e+07	4.62482e+07	2.02658e+07	2.53775e+07	1.41972e+07	4.95124e+07	3.51957e+06	8.72207e+07	3.92169e+07	2.75885e+07	1.1247e+07	4.90885e+06	1.02491e+07	3.4051e+07	1.09577e+07	7.03516e+06	4.17637e+07	2.5281e+07	1.12594e+07	2.63273e+06	1.69585e+06	4.75077e+06	1.21751e+07	1.01815e+07	3.476e+07	1.29888e+07	2.92182e+07	4.06076e+07	9.66594e+06	2.50803e+07	2.75026e+07	3.52842e+07	2.38685e+07	2.86797e+07	1.47068e+07	4.78996e+07	1.87279e+07	6.68294e+07	3.37904e+07	2.05633e+07	2.13948e+07	1.49535e+07	3.55435e+07	9.40156e+06	3.59555e+07	5.41322e+07	3.80216e+07	3.52917e+07	2.25816e+07	1.62284e+07	2.29783e+07	1.78761e+08	6.07138e+06	4.60872e+07	3.3716e+07	5.10791e+07	3.10589e+07	6.43621e+07	4.4614e+07	6.70631e+06	2.71569e+07	6.50192e+06	6.80684e+07	5.61291e+07	3.9475e+07	2.17746e+07	1.31665e+07	1.96773e+07	3.64083e+07	1.30191e+07	1.9178e+07	6.74486e+06	1.00728e+07	1.09341e+07	2.14705e+07	1.47001e+07	1.43495e+07	2.9428e+07	6.92569e+07	3.24483e+07	3.00322e+07	2.02045e+07	1.69065e+07	2.77166e+07	5.1417e+07	1.12366e+07	1.39883e+07	2.8367e+06	1.29271e+07	3.92587e+07	9.06379e+07	2.65244e+07	3.4419e+07	1.0382e+07	5.80708e+06	6.67413e+06	1.67471e+07	3.71415e+07	7.67375e+07	4.22278e+07	4.22814e+06	2.21897e+06	4.96908e+06	7.14406e+06	1.46237e+07
Q8IYS1	Peptidase M20 domain-containing protein 2	PM20D2	PM20D2	0	1.35051e+06	0	1.01346e+06	941482	1.20421e+06	1.01559e+06	0	1.23101e+06	0	839441	531243	2.20571e+06	0	1.44941e+06	0	0	1.79263e+06	0	0	882263	0	0	3.70345e+06	0	0	0	0	4.79273e+06	2.75584e+06	2.44476e+06	1.13793e+06	1.65464e+06	0	0	1.77136e+06	0	1.3592e+06	0	3.67494e+06	0	0	0	0	0	0	0	0	1.08495e+06	0	812238	0	0	0	1.90309e+06	0	0	0	0	0	0	0	0	0	0	0	6.95823e+06	0	1.1629e+06	0	0	0	0	0	0	0	4.26122e+06	1.19011e+06	0	0	0	0	876230	0	0	0	0	880932	0	2.28812e+06	4.42392e+06	937276	6.08923e+06	1.04096e+06	0	1.00794e+06	0	0	0	0	0	0	1.44977e+06	0	1.90484e+06	830474	0	0	0	0	1.27719e+06	0	876016	876126	983103	0	708667	0	767113	7.33768e+06	8.90072e+06	4.07473e+06
Q6P1K2	Polyamine-modulated factor 1	PMF1	hCG_1999356;PMF1-BGLAP;PMF1	9.09381e+06	2.02131e+06	4.86704e+06	4.20602e+06	2.39319e+06	5.39652e+06	1.31883e+06	4.98448e+06	3.42021e+06	0	0	3.5583e+06	0	2.11335e+06	3.4494e+06	1.98426e+06	3.90585e+06	3.78269e+06	3.50883e+06	3.01011e+06	1.32935e+06	0	3.90802e+06	0	7.27811e+06	2.74024e+06	4.36216e+06	2.26375e+06	3.43228e+06	0	5.36805e+06	0	0	9.02366e+06	5.72586e+06	0	0	0	2.37054e+06	0	0	2.60488e+06	0	4.96563e+06	0	0	0	4.33245e+06	1.0776e+06	2.57959e+06	0	2.21336e+06	4.24066e+06	4.18422e+06	8.96544e+06	4.40876e+06	3.10183e+06	3.29301e+06	0	4.04439e+06	1.64939e+06	3.06066e+06	6.85246e+06	3.45295e+06	4.29767e+06	0	1.41825e+06	5.88424e+06	9.41925e+06	0	7.36748e+06	5.01152e+06	1.02447e+07	4.6388e+06	7.64606e+06	4.09888e+06	1.63592e+06	3.78916e+06	1.94596e+06	3.68385e+06	3.07178e+06	4.15921e+06	3.70516e+06	2.32606e+06	6.61949e+06	6.07611e+06	4.3968e+06	4.15907e+06	3.01772e+06	4.18828e+06	1.01154e+06	1.00338e+06	2.70307e+06	0	6.64062e+06	6.48708e+06	5.21154e+06	7.77356e+06	3.60806e+06	4.94712e+06	663167	4.75177e+06	0	2.44217e+06	0	1.01931e+06	2.8028e+06	1.38701e+07	1.55248e+06	3.05698e+06	0	4.08521e+06	2.28424e+06	3.14882e+06	3.05889e+06	6.49786e+06	0	0	1.07037e+07	875762	1.44366e+06	3.7966e+06
P29590	Protein PML	PML	PML;PML-RAR;promyelocytic	7.14422e+06	1.93637e+07	2.78464e+07	1.87848e+07	3.68436e+07	1.90957e+07	6.00257e+07	1.77824e+07	2.15066e+07	1.9242e+07	2.9648e+07	1.8003e+07	3.25237e+07	2.90985e+07	3.00497e+07	2.27626e+07	9.66464e+06	1.63533e+07	1.04053e+07	1.24498e+07	3.62103e+07	2.93623e+07	2.84273e+07	3.70266e+07	1.921e+07	2.45048e+07	2.77001e+07	2.63019e+07	2.35091e+07	3.47813e+07	1.28064e+07	3.15264e+07	2.99077e+07	6.86314e+06	2.22303e+07	1.7464e+07	3.30287e+07	8.80492e+07	9.14427e+07	2.54016e+07	2.1643e+07	1.12327e+07	1.16e+07	1.30286e+07	2.07447e+07	4.5221e+06	1.45396e+07	1.95945e+07	1.24732e+07	6.17972e+06	1.10679e+07	2.45945e+07	1.38292e+07	1.87656e+07	5.8304e+06	1.02564e+07	1.23932e+07	1.32876e+07	2.89865e+07	1.37591e+07	2.29037e+07	8.07001e+06	5.81179e+06	1.00926e+07	9.49942e+06	8.68868e+06	2.01122e+07	1.17235e+07	5.77732e+06	3.33028e+07	3.6252e+06	1.36322e+07	569293	2.47905e+07	8.19854e+06	5.0348e+06	2.67496e+07	1.72532e+07	2.68715e+07	1.66451e+07	1.82847e+07	2.4784e+07	2.65538e+07	4.01963e+07	1.54052e+07	2.87075e+07	2.18872e+07	2.44627e+07	3.17704e+07	2.26296e+07	4.79463e+07	2.74673e+07	2.32141e+07	4.74191e+07	3.03765e+07	3.12542e+07	1.33807e+07	2.17851e+07	1.29407e+07	3.04541e+07	8.68373e+06	1.99858e+07	1.87098e+07	2.80828e+07	3.88747e+07	5.29386e+07	3.03297e+07	7.64241e+06	2.45507e+07	2.41171e+07	3.1828e+07	3.37213e+07	3.93718e+07	3.3065e+07	4.26742e+07	1.33147e+07	5.14913e+07	3.48872e+07	1.69118e+07	3.54574e+07	5.44325e+07	8.20727e+07
A0A024R1U5	Phosphomannomutase	PMM1	PMM1	0	0	0	1.27945e+06	0	5.56535e+06	4.89951e+06	0	0	5.42183e+06	3.25092e+06	1.61815e+06	0	0	0	0	0	3.33165e+06	0	6.65901e+06	3.70607e+06	2.23523e+06	0	934721	1.47352e+06	5.03643e+06	8.46286e+06	4.8321e+06	0	0	0	0	4.3201e+06	0	0	838392	2.75997e+06	2.4796e+06	0	0	0	1.00254e+06	5.68718e+06	0	2.24384e+06	0	3.45237e+06	0	0	0	9.63025e+06	3.39472e+06	2.0966e+06	4.39128e+06	0	5.97908e+06	0	0	2.59717e+06	0	1.92703e+06	0	0	1.09982e+07	0	1.29439e+06	5.24094e+06	0	3.52055e+06	4.70487e+06	0	0	0	4.09818e+06	0	3.4745e+06	0	3.7607e+06	0	2.13945e+06	3.06922e+06	5.02875e+06	3.74413e+06	3.6433e+06	0	4.08871e+06	4.2399e+06	0	3.85434e+06	0	5.16974e+06	4.04029e+06	4.20973e+06	4.90245e+06	7.95466e+06	0	6.20328e+06	1.64096e+06	3.33278e+06	1.36672e+06	0	4.82011e+06	2.89629e+06	3.10018e+06	3.05987e+06	1.12079e+06	3.48665e+06	1.41492e+07	4.02077e+06	3.22064e+06	6.3054e+06	3.67091e+06	3.76057e+06	6.92377e+06	1.60019e+06	0	0	448495	6.56889e+06	7.30935e+06	0	6.51597e+06
O15305	Phosphomannomutase 2	PMM2	PMM2	3.24968e+07	9.22389e+07	7.28313e+07	6.61054e+07	8.12678e+07	7.5885e+07	9.01657e+07	6.53967e+07	5.61854e+07	6.68784e+07	6.77626e+07	7.15524e+07	6.11435e+07	8.59083e+07	5.60728e+07	7.06463e+07	6.36382e+07	7.46999e+07	5.83214e+07	1.11132e+08	8.93062e+07	9.42309e+07	9.66473e+07	6.40671e+07	8.55801e+07	9.0289e+07	109957122	6.86792e+07	7.25456e+07	5.83104e+07	4.38314e+07	7.1228e+07	5.75161e+07	3.44814e+07	7.82728e+07	5.04899e+07	4.93206e+07	5.09953e+07	7.22525e+07	4.93592e+07	7.75606e+07	5.25409e+07	4.55863e+07	6.70141e+07	6.82813e+07	3.18853e+07	6.24406e+07	4.44156e+07	6.71462e+07	7.76496e+07	6.44341e+07	6.82587e+07	6.07231e+07	7.13934e+07	2.65725e+07	5.39137e+07	4.41155e+07	5.89023e+07	7.3665e+07	4.92732e+07	7.10521e+07	4.49992e+07	3.54252e+07	5.86552e+07	5.99177e+07	4.36049e+07	8.42421e+07	6.53782e+07	2.33851e+07	8.29774e+07	3.60044e+07	5.22909e+07	2.14206e+07	5.82768e+07	5.20024e+07	4.37183e+07	7.98538e+07	5.50759e+07	8.31729e+07	5.68449e+07	7.20336e+07	7.83121e+07	6.62632e+07	7.51598e+07	7.29353e+07	8.31348e+07	7.2831e+07	1.01829e+08	1.42478e+08	9.40534e+07	8.31827e+07	7.66181e+07	1.01195e+08	8.12699e+07	6.84385e+07	5.62449e+07	5.47128e+07	8.65552e+07	8.13911e+07	7.82564e+07	3.25538e+07	9.26937e+07	1.09372e+08	9.17375e+07	1.01848e+08	1.02936e+08	6.12125e+07	2.33728e+07	8.52692e+07	78730412	6.95316e+07	1.15658e+08	8.6681e+07	6.87913e+07	4.9775e+07	6.47265e+07	7.39112e+07	9.07071e+07	9.06439e+07	8.79087e+07	9.15542e+07	8.47135e+07
Q10713	Mitochondrial-processing peptidase subunit alpha	PMPCA	PMPCA	2.50491e+07	6.0304e+06	1.73032e+07	1.6642e+07	20743203	2.17994e+07	2.71757e+07	1.46218e+07	1.42182e+07	2.75077e+07	1.22521e+07	3.20474e+07	3.35055e+06	1.3658e+07	1.19397e+07	1.84352e+07	1.88798e+07	1.53451e+07	9.40056e+06	1.65066e+07	1.39669e+07	1.64868e+07	1.57112e+07	7.25815e+06	1.55161e+07	1.08758e+07	1.2617e+07	1.02623e+07	1.43274e+07	1.28419e+07	1.46603e+07	1.13806e+07	1.56401e+07	8.89457e+06	1.17053e+07	6.43757e+06	5.58437e+06	6.88095e+06	1.21712e+07	1.23152e+07	1.40325e+07	1.03141e+07	1.14642e+07	3.67538e+07	4.20544e+07	5.15276e+06	2.30277e+07	1.56099e+07	9.52817e+06	1.1475e+07	7.97209e+06	6.43766e+06	1.7148e+07	1.21497e+07	2.66113e+07	2.73174e+07	9.47404e+06	5.27262e+06	8.73497e+06	2.03513e+07	9.73993e+06	1.58041e+07	1.82528e+07	1.24578e+07	9.96471e+06	790151	8.25707e+06	6.36228e+06	3.05385e+07	1.38964e+07	1.15085e+07	7.52849e+06	2.11013e+07	1.57109e+07	1.58144e+07	8.34495e+06	1.25173e+07	2.21463e+07	1.40527e+07	1.89682e+07	1.8548e+07	9.76459e+06	1.88906e+07	7.45344e+06	1.08516e+07	1.68392e+07	7.70896e+06	1.05546e+07	2.81504e+07	4.51942e+06	2.70785e+07	3.75506e+07	2.63052e+07	1.33095e+07	1.67065e+07	1.91644e+07	8.38263e+06	1.09085e+07	1.36006e+07	1.63553e+07	3.2401e+07	8.94021e+06	1.78467e+07	1.20644e+07	2.97084e+07	2.43615e+07	1.74782e+07	1.63816e+07	1.41588e+07	1.27465e+07	3.75919e+07	1.28106e+07	2.30176e+07	2.2417e+07	1.20674e+07	9.72145e+06	1.26222e+07	2.67351e+07	1.83297e+07	1.96763e+07	3.03561e+07	3.12767e+07
Q6FGV9	Phosphomevalonate kinase (Fragment)	PMVK	PMVK	7.58413e+06	3.90729e+07	1.7562e+07	5.281e+07	2.43168e+07	2.83523e+07	3.33642e+07	2.97213e+07	1.79202e+07	6.94659e+07	3.7695e+07	4.96681e+07	9.60512e+06	3.9494e+07	2.90654e+07	5.58728e+07	1.39427e+07	43235066	1.0317e+07	1.16783e+07	1.69513e+07	4.02543e+07	1.95937e+07	3.55497e+07	9.16624e+06	2.77735e+07	2.93751e+07	2.11215e+07	8.54157e+07	1.26524e+07	6.27792e+06	1.6981e+07	4.10184e+07	1.30348e+07	1.2953e+07	2.0327e+07	1.49253e+07	2.22888e+07	5.64339e+07	8.60966e+06	9.8556e+06	8.98201e+06	3.59082e+07	1.23359e+07	6.72976e+06	1.42952e+07	3.39178e+06	8.75696e+06	5.4707e+06	3.49735e+07	8.81097e+06	3.04708e+07	5.23596e+06	28750724	6.59656e+06	1.07867e+07	6.51647e+06	8.13803e+06	2.50837e+07	4.26524e+06	2.54038e+07	1.42271e+07	6.68159e+06	8.9568e+06	8.51816e+06	5.60223e+06	4.9527e+07	1.39794e+07	9.651e+06	6.64193e+07	1.07609e+07	7.32524e+06	9.675e+06	1.13822e+07	4.67955e+06	1.84496e+07	3.60052e+07	2.43569e+07	4.84617e+07	1.20318e+07	2.16556e+07	1.10952e+07	1.89706e+07	1.39094e+07	8.17076e+06	7.35835e+06	8.87574e+06	1.91595e+07	3.24635e+07	1.70908e+07	3.26661e+07	3.49002e+07	9.75595e+07	3.66446e+07	1.72019e+07	1.05157e+07	1.8272e+07	1.08658e+07	2.02936e+07	2.60192e+07	8.69935e+06	1.3675e+07	2.81742e+07	3.34916e+07	4.4126e+07	3.12138e+07	2.49413e+07	1.59622e+07	3.11444e+07	3.14301e+07	8.09054e+07	5.14006e+07	6.54836e+07	5.12912e+07	2.83467e+07	8.58898e+06	2.15858e+07	2.30331e+07	3.44911e+07	6.36824e+07	6.93723e+07	6.35868e+07
A0A024R415	Paroxysmal nonkinesiogenic dyskinesia, isoform CRA_a	PNKD	PNKD	5.72569e+06	9.46004e+06	2.14717e+06	9.70254e+06	6.56232e+06	2.46859e+06	4.74719e+06	5.82148e+06	6.3007e+06	8.93446e+06	5.60545e+06	3.82066e+06	3.38703e+06	5.36948e+06	8.60623e+06	7.63029e+06	6.48908e+06	5.15238e+06	2.60484e+06	1.35728e+07	6.72347e+06	9.09983e+06	1.46716e+06	1.46613e+07	3.30606e+06	7.54592e+06	7.07026e+06	7.17222e+06	1.48988e+07	7.74391e+06	6.42226e+06	5.66467e+06	1.48366e+07	5.7717e+06	9.33477e+06	5.33576e+06	1.35806e+07	8.91643e+06	2.14842e+07	4.98475e+06	4.38734e+06	3.65342e+06	3.70219e+06	1.73797e+06	1.11175e+07	5.07043e+06	4.48196e+06	5.23601e+06	3.12667e+06	1.04886e+07	2.74238e+06	7.26964e+06	3.27576e+06	5.74501e+06	2.01007e+06	0	1.82544e+06	3.38211e+06	7.77609e+06	0	5.66819e+06	2.26992e+06	2.31684e+06	3.86384e+06	2.437e+06	4.55156e+06	7.20632e+06	3.89251e+06	1.14608e+06	1.03297e+07	1.90923e+06	3.1173e+06	1.28546e+06	3.74949e+06	2.10367e+06	1.68871e+06	8.50821e+06	8.95006e+06	9.82188e+06	2.94122e+06	7.24705e+06	5.47719e+06	6.18501e+06	5.79575e+06	1.79129e+06	0	0	800442	4.8218e+06	7.38893e+06	4.02018e+06	8.77745e+06	1.15961e+07	1.00875e+07	0	2.71611e+06	2.88189e+06	2.85262e+06	3.02897e+06	6.24776e+06	0	3.42287e+06	8.30162e+06	8.24933e+06	7.31914e+06	3.85241e+06	4.02858e+06	1.10609e+06	7.66638e+06	6.57651e+06	9.81899e+06	1.5002e+07	1.12833e+07	5.47776e+06	3.96204e+06	1.73467e+06	5.17234e+06	5.61628e+06	5.52211e+06	4.28281e+06	4.59566e+06	1.9502e+06
Q96T60	Bifunctional polynucleotide phosphatase/kinase	PNKP	PNKP	2.26106e+07	5.96438e+07	3.46046e+07	3.03127e+07	3.61575e+07	3.22192e+07	3.82709e+07	2.80777e+07	2.82583e+07	4.55508e+07	4.17238e+07	3.68611e+07	3.10882e+07	3.35295e+07	3.66733e+07	4.78149e+07	2.78535e+07	3.42548e+07	3.34008e+07	35974799	2.49729e+07	3.29164e+07	4.30159e+07	3.97213e+07	2.70365e+07	3.36293e+07	3.9897e+07	3.84029e+07	4.28824e+07	3.66273e+07	2.67854e+07	3.94586e+07	8.14021e+07	2.7379e+07	4.19013e+07	4.40424e+07	3.7372e+07	4.42825e+07	6.06843e+07	5.02629e+07	3.28441e+07	2.34483e+07	0	1.90585e+07	2.71528e+07	3.23163e+07	2.44685e+07	2.2445e+07	1.9897e+07	2.65024e+07	1.90406e+07	2.57692e+07	2.62341e+07	2.76544e+07	1.20532e+07	1.78864e+07	3.2728e+07	2.04482e+07	2.8831e+07	2.40922e+07	4.71555e+07	1.6124e+07	1.92565e+07	2.29106e+07	2.10861e+07	2.03097e+07	3.81972e+07	2.67133e+07	4.91875e+06	2.26445e+07	1.54179e+07	2.86241e+07	1.44348e+07	2.02795e+07	2.1273e+07	1.95784e+07	4.10105e+07	2.36896e+07	3.62163e+07	3.08523e+07	3.17881e+07	3.50188e+07	3.25346e+07	2.34481e+07	2.40661e+07	3.03929e+07	3.31697e+07	3.89375e+07	3.19024e+07	4.06028e+07	3.47463e+07	3.30749e+07	3.60718e+07	4.10171e+07	4.05814e+07	2.96075e+07	2.47112e+07	2.74606e+07	2.80692e+07	3.21352e+07	1.41556e+07	3.12105e+07	2.88249e+07	3.55212e+07	4.57443e+07	3.5962e+07	2.57299e+07	2.84032e+07	3.62946e+07	4.0907e+07	4.56531e+07	5.35874e+07	4.47358e+07	4.8109e+07	4.45659e+07	3.56182e+07	3.8549e+07	4.77079e+07	4.33298e+07	3.513e+07	6.55451e+07	5.46147e+07
Q5U5Z3	Paraneoplastic antigen MA2	PNMA2	TST;PNMA2	0	0	0	0	0	0	0	0	0	0	0	0	1.44234e+06	0	0	0	492567	0	446978	0	0	0	1.72969e+06	957458	0	0	0	0	0	0	0	0	0	0	0	0	0	0	0	0	0	0	1.13577e+06	0	0	1.67201e+06	0	0	0	827818	0	0	0	0	0	0	0	0	0	0	1.26391e+06	881929	0	0	0	0	0	0	0	974290	0	0	0	0	0	0	0	0	760157	0	0	0	0	0	0	0	0	0	0	0	0	0	882058	0	0	0	0	0	0	0	0	0	0	0	0	0	0	0	0	0	0	729322	0	0	0	0	0	0	0	0	4.80871e+06	1.46233e+06
Q9H307	Pinin	PNN	PNN	1.79188e+07	1.74534e+07	7.4716e+06	1.5071e+07	1.07969e+07	1.71132e+07	1.21629e+07	1.16824e+07	1.40458e+07	3.48143e+07	1.51325e+07	3.07203e+07	9.01772e+06	8.69644e+06	2.76664e+07	1.66258e+07	8.65323e+06	2.64327e+07	1.39204e+07	2.02766e+07	1.12866e+07	1.46805e+07	2.2911e+07	3.59717e+07	1.0618e+07	9.31017e+06	9.6256e+06	1.62231e+07	4.69962e+07	1.65351e+07	2.35583e+07	2.46884e+07	1.59342e+07	2.45818e+07	1.6553e+07	1.28828e+07	1.93767e+07	1.66325e+07	5.41935e+07	2.27861e+07	1.08113e+07	1.39236e+07	1.64127e+07	1.12223e+07	9.30477e+06	7.30333e+06	6.72002e+06	9.30942e+06	1.45002e+07	2.46544e+07	1.63622e+07	2.48822e+07	7.0805e+06	1.80946e+07	1.06308e+07	4.18193e+06	2.66577e+07	6.98363e+06	7.46741e+06	1.89695e+07	2.655e+07	2.70055e+07	2.95289e+07	2.64226e+07	4.07319e+07	2.00234e+07	1.46486e+07	1.55021e+07	3.47248e+07	1.72697e+07	2.2365e+07	9.24596e+06	5.09229e+06	1.66907e+07	2.95774e+07	2.26902e+07	1.83404e+07	9.96435e+06	3.32558e+07	4.84909e+06	5.40696e+06	9.43695e+06	1.46604e+07	1.35116e+07	1.98326e+07	1.13798e+07	1.31398e+07	2.26329e+07	4.14613e+07	1.9134e+07	2.21146e+07	1.09906e+07	1.97625e+07	1.44925e+07	9.41104e+06	1.60158e+07	5.37419e+06	1.08155e+07	1.30538e+07	1.33388e+07	1.75708e+07	6.32402e+06	8.95699e+06	1.24712e+07	1.97383e+07	1.98747e+07	1.54137e+07	5.76091e+06	2.02468e+07	1.5424e+07	2.06681e+07	1.40419e+07	1.40791e+07	1.59412e+07	1.24116e+07	6.74504e+06	1.14704e+07	2.54718e+07	1.18868e+07	1.65854e+07	5.02695e+07	1.68124e+07
A0A384DVU0	Patatin-like phospholipase domain-containing protein 6	PNPLA6	PNPLA6	2.86235e+07	3.74622e+07	5.93663e+07	5.7614e+07	7.11087e+07	4.32409e+07	7.93327e+07	7.90166e+07	4.39856e+07	4.51612e+07	7.34953e+07	3.66906e+07	2.80544e+07	7.11593e+07	3.87516e+07	3.93588e+07	3.88571e+07	3.19745e+07	3.42201e+07	7.57621e+07	5.85775e+07	7.36732e+07	3.27677e+07	1.80502e+07	3.05534e+07	8.85144e+07	6.78056e+07	2.99813e+07	4.13103e+07	3.10523e+07	2.54717e+07	2.53099e+07	3.22201e+07	1.56329e+07	3.33949e+07	3.02798e+07	6.12118e+07	5.18112e+07	6.01847e+07	2.91497e+07	2.39765e+07	6.59759e+07	2.58395e+07	2.42147e+07	9.16322e+07	34204906	3.12287e+07	2.15307e+07	3.08349e+07	4.7471e+07	3.13954e+07	3.59483e+07	3.07712e+07	3.54768e+07	9.18468e+06	2.6022e+07	3.16639e+07	2.23533e+07	3.77922e+07	2.32934e+07	4.41446e+07	2.53773e+07	2.12557e+07	2.54929e+07	4.47255e+07	2.44368e+07	3.97692e+07	2.52643e+07	9.32948e+06	2.62399e+07	2.46249e+07	2.12237e+07	17159973	3.07857e+07	2.36543e+07	2.22355e+07	7.04357e+07	6.77186e+07	4.40689e+07	3.46544e+07	5.96176e+07	4.53727e+07	4.80481e+07	6.19346e+07	5.30597e+07	5.05122e+07	5.89414e+07	3.01591e+07	2.22048e+07	3.47646e+07	4.55903e+07	5.27725e+07	5.57427e+07	7.93786e+07	5.2434e+07	6.09487e+07	3.18304e+07	5.48667e+07	4.84425e+07	4.72386e+07	1.9264e+07	8.72302e+07	6.39378e+07	5.6334e+07	5.18093e+07	5.29341e+07	4.10447e+07	3.10209e+07	1.03842e+08	5.15217e+07	5.08651e+07	3.56961e+07	7.00465e+07	5.81634e+07	5.3442e+07	5.18368e+07	8.69848e+07	8.45667e+07	8.15783e+07	4.57311e+07	3.19669e+07	4.62393e+07
A0A0C4DG51	Calcium-independent phospholipase A2-gamma (Fragment)	PNPLA8	PNPLA8;IPLA2(GAMMA)	1.99514e+06	6.8121e+06	7.13548e+06	5.71593e+06	5.71075e+06	5.37679e+06	8.16759e+06	7.01798e+06	5.80034e+06	8.20518e+06	7.73793e+06	9.75857e+06	7.12723e+06	6.3792e+06	6.30588e+06	8.19296e+06	5.51388e+06	6.20312e+06	4.73042e+06	7859414	7.99257e+06	7.07317e+06	1.1026e+07	5.67674e+06	5.95974e+06	9.20524e+06	5.60944e+06	6.17927e+06	1.03571e+07	7.36719e+06	3.35177e+06	7.78593e+06	1.03046e+07	2.12206e+06	4.3801e+06	3.58465e+06	8.96111e+06	6.20063e+06	1.24364e+07	6.45635e+06	6.48363e+06	3.17018e+06	3.80266e+06	3.63449e+06	3.81328e+06	4.50624e+06	5.93825e+06	5.83507e+06	3.63939e+06	5.92664e+06	3.65409e+06	4.94892e+06	3.05615e+06	3.76689e+06	1.55957e+06	3.4927e+06	1.87059e+06	2.87903e+06	5.39325e+06	3.41636e+06	1.07653e+07	2.1527e+06	2.41616e+06	2.30857e+06	4.09427e+06	4.341e+06	6.82811e+06	2.15644e+06	2.12486e+06	1.03448e+07	2.69274e+06	4.94605e+06	2.1038e+06	3.37436e+06	1.80911e+06	2.46471e+06	6.60278e+06	6.31296e+06	6.99395e+06	9.02887e+06	5.99087e+06	5.25041e+06	8.44223e+06	6.50504e+06	3.78942e+06	4.17302e+06	7.32435e+06	8.98302e+06	1.14901e+07	5.27317e+06	1.07653e+07	9.94343e+06	9.24697e+06	7.83886e+06	6.9558e+06	7.23558e+06	4.98931e+06	4.80214e+06	5.60832e+06	7.91728e+06	1.71005e+06	4.69574e+06	7.24367e+06	8.42413e+06	8.59495e+06	7.04893e+06	5.79352e+06	2.791e+06	7.39269e+06	5.41696e+06	1.13826e+07	6.32424e+06	8.3938e+06	7.13269e+06	4.11792e+06	4.22853e+06	6.89989e+06	8.60975e+06	1.10744e+07	8.89741e+06	1.6973e+07	9.62591e+06
J3QQZ9	Pyridoxal 5-phosphate synthase (Fragment)	PNPO	PNPO	1.52949e+07	2.22386e+07	7.79622e+06	1.75717e+07	1.84138e+07	2.01553e+07	2.83639e+07	2.5725e+07	4.54975e+07	4.57596e+07	3.931e+07	2.30398e+07	2.45154e+07	3.09715e+07	3.4216e+07	1.86477e+07	3.16735e+07	4.00117e+07	2.18285e+07	2.78016e+07	1.97977e+07	1.77901e+07	1.27682e+07	3.55019e+07	1.06691e+07	2.63408e+07	1.7805e+07	3.37964e+07	3.87066e+07	1.61572e+07	2.98886e+07	4.89475e+07	3.61854e+07	6.53078e+06	2.04479e+07	2.64003e+07	3.89174e+07	6.70238e+07	6.9981e+07	4.25698e+07	5.00603e+07	1.22902e+07	2.24537e+07	8.10612e+06	1.15366e+07	1.32103e+07	1.23844e+07	9.92902e+06	1.16973e+07	3.89581e+07	4.55942e+06	2.47902e+07	1.37986e+07	2.58932e+07	0	7.77053e+06	2.25356e+07	7.15268e+06	3.17567e+07	1.34823e+07	2.66973e+07	7.75555e+06	1.07942e+07	3.02831e+06	1.0371e+07	1.47216e+07	3.0155e+07	1.39695e+07	1.75052e+06	3.58154e+07	5.1619e+06	1.55517e+07	3.06098e+06	8.76997e+06	5.18127e+06	6.42056e+06	2.65347e+07	2.72379e+07	3.95922e+07	1.56237e+07	1.11663e+07	2.69422e+07	2.78172e+07	2.84103e+07	1.27967e+07	1.05064e+07	7.07003e+06	2.19616e+07	1.97041e+07	3.79627e+07	3.35189e+07	3.45316e+07	3.12558e+07	2.75709e+07	4.43351e+07	2.22541e+07	1.92988e+07	7.04554e+06	1.99329e+07	2.35584e+07	2.76785e+07	1.11735e+07	3.03815e+07	3.61554e+07	3.61829e+07	1.27332e+07	1.85246e+07	1.08793e+06	2.17009e+07	1.89549e+07	2.86914e+07	3.38104e+07	1.24479e+07	2.98185e+07	1.55856e+07	1.03199e+07	2.36247e+07	2.98141e+07	3.61168e+07	4.79982e+07	3.33669e+07	3.31751e+07
Q8TCS8	Polyribonucleotide nucleotidyltransferase 1, mitochondrial	PNPT1	PNPT1	1.70984e+07	6.08132e+07	2.31402e+07	3.94304e+07	2.54704e+07	2.79696e+07	4.12587e+07	3.84511e+07	4.985e+07	5.56295e+07	5.16431e+07	4.50964e+07	4.17383e+07	3.16573e+07	3.7558e+07	3.76303e+07	3.12951e+07	4.44687e+07	2.89173e+07	6.04426e+07	5.29472e+07	4.65368e+07	2.85916e+07	4.63805e+07	3.60312e+07	3.99141e+07	3.81419e+07	5.48566e+07	7.30491e+07	5.0439e+07	3.72831e+07	5.15037e+07	3.82201e+07	3.35759e+07	3.1643e+07	3.69605e+07	4.4187e+07	4.26882e+07	6.22092e+07	4.9421e+07	4.17627e+07	2.57278e+07	2.28231e+07	2.16485e+07	2.26848e+07	3.13729e+07	2.26858e+07	2.76574e+07	2.69263e+07	3.01217e+07	2.53201e+07	2.55358e+07	2.03671e+07	2.83969e+07	2.08276e+07	2.35181e+07	3.74195e+07	1.89757e+07	3.04238e+07	1.74424e+07	3.88557e+07	1.85852e+07	1.75483e+07	2.69942e+07	2.30485e+07	3.65539e+07	3.64333e+07	3.6463e+07	1.91061e+07	3.41673e+07	2.77886e+07	2.25947e+07	1.63973e+07	2.06486e+07	2.01586e+07	1.39737e+07	5.15936e+07	3.45361e+07	4.43792e+07	2.35014e+07	2.64367e+07	2.21772e+07	3.07353e+07	3.49427e+07	2.59323e+07	2.12143e+07	1.62056e+07	4.40953e+07	5.81507e+07	5.0969e+07	5.27603e+07	4.18981e+07	2.92797e+07	3.45159e+07	1.57907e+07	2.45094e+07	2.34e+07	2.58489e+07	4.3377e+07	3.3377e+07	3.59772e+07	2.76024e+07	3.76545e+07	3.65022e+07	4.98062e+07	4.9335e+07	3.14592e+07	1.4696e+07	3.44932e+07	2.36192e+07	4.3511e+07	5.42568e+07	6.11826e+07	5.12445e+07	4.95126e+07	1.47526e+07	2.46158e+07	6.43273e+07	5.61254e+07	4.28976e+07	5.42372e+07	6.93847e+07
Q7Z5L7	Podocan	PODN	PODN	3.92993e+08	1.39727e+08	3.0636e+08	2.16966e+08	1.88303e+08	2.4492e+08	1.48924e+08	266400422	170357598	1.01495e+08	1.04443e+08	1.93157e+08	2.01424e+08	1.55079e+08	2.63105e+08	1.64612e+08	2.1183e+08	2.28853e+08	2.6774e+08	1.71603e+08	2.80476e+08	1.53094e+08	2.95171e+08	8.9039e+07	3.73948e+08	2.60573e+08	2.1592e+08	2.0581e+08	8.98623e+07	1.80522e+08	2.95803e+08	1.77288e+08	1.28844e+08	3.30229e+08	273126635	1.67989e+08	8.55694e+07	3.97074e+07	8.45807e+07	2.14217e+08	2.03936e+08	3.56992e+08	2.77933e+08	4.20022e+08	3.34487e+08	2.03273e+08	3.03844e+08	3.86332e+08	2.97113e+08	260827507	2.99251e+08	2.46888e+08	3.92005e+08	2.63387e+08	5.3828e+08	4.63796e+08	3.00352e+08	309629854	2.62021e+08	3.95351e+08	2.00567e+08	3.89606e+08	4.72248e+08	380690334	4.05755e+08	2.6653e+08	1.88928e+08	3.22159e+08	5.06098e+08	1.3972e+08	3.59901e+08	2.32297e+08	5.11525e+08	2.54391e+08	4.73236e+08	3.03062e+08	1.26135e+08	2.2507e+08	1.24074e+08	195456316	2.17027e+08	2.24076e+08	2.54422e+08	1.99507e+08	3.04165e+08	3.39244e+08	2.59501e+08	2.76011e+08	2.11803e+08	2.00144e+08	1.65623e+08	2.01301e+08	1.43817e+08	1.82459e+08	2.83309e+08	2.91154e+08	2.87865e+08	2.85532e+08	2.28389e+08	2.67932e+08	3.19561e+08	1.9392e+08	1.42297e+08	2.18862e+08	5.54678e+07	1.44605e+08	1.69243e+08	4.04164e+08	1.91318e+08	2.06861e+08	1.4488e+08	104989599	8.74978e+07	2.16872e+08	2.0552e+08	2.36903e+08	2.36065e+08	1.14312e+08	1.23375e+08	111315734	1.43328e+08	166008682
B7ZKQ8	Podocalyxin	PODXL	PODXL	1.99096e+07	1.14652e+06	6.21229e+07	1.61963e+07	1.48822e+07	2.20209e+07	9.0336e+07	1.54282e+07	3.55093e+06	953713	4.05905e+06	0	8.38373e+06	6.00508e+06	4.90531e+06	3.63098e+06	7.09298e+07	8.78431e+07	4.15461e+07	9160329	1.783e+07	6.39982e+06	5.55031e+06	4.81839e+06	4.81663e+07	1.50285e+07	9.59343e+07	3.5066e+06	1.28211e+06	3.32399e+06	0	4.58798e+06	1.43339e+06	2.46159e+07	3.61458e+07	0	885283	0	4.36353e+06	2.21464e+06	1.7158e+06	4.04216e+07	1.44059e+07	1.51845e+07	7.14527e+06	2.21089e+07	4.62398e+07	3.90144e+06	2.11066e+07	4.80947e+06	1.3618e+07	3.20489e+06	2.26907e+07	0	0	7.8389e+06	4.58772e+06	2.74991e+07	4.633e+06	1.46107e+07	4.81629e+06	2.15419e+06	5.95737e+06	5.57253e+07	1.21125e+07	7.95821e+06	5.36735e+07	1.23656e+07	2.50247e+07	3.32414e+06	1.37208e+07	3.79844e+07	7.24471e+06	2.09666e+07	2.27091e+07	3.03857e+07	3.09804e+06	6.41301e+07	1.79652e+06	4.87717e+07	2.12807e+07	2.35714e+07	6.79397e+07	1.05723e+08	7.57958e+07	7.50685e+07	3.48043e+07	8.95346e+07	2.9758e+07	3.23996e+06	109980750	1.02056e+08	5.77554e+06	1.16248e+08	5.80332e+06	1.36996e+07	7.22388e+07	2.74203e+07	6.35566e+07	1.74386e+07	2.84441e+06	8.06073e+07	6.13213e+06	9.62618e+06	8.94379e+07	1.63534e+07	1.55385e+07	3.82997e+07	9.12187e+06	7.68608e+07	9.28348e+06	3.01757e+06	5.17434e+07	1.25765e+07	1.01034e+08	6.73379e+07	2.30526e+07	2.15758e+06	7.76056e+06	5.36646e+06	7.87725e+06	3.94403e+06
Q8WVV4	Protein POF1B	POF1B	POF1B	2.52018e+07	3.14786e+07	1.58905e+07	2.42412e+07	1.11659e+07	1.69671e+07	2.1658e+07	1.95794e+07	2.17282e+07	2.30146e+07	1.54903e+07	3.21163e+07	4.08856e+07	2.53927e+07	1.58902e+07	3.74378e+07	1.00073e+07	1.65344e+07	2.01126e+07	1.78569e+07	1.93955e+07	1.63839e+07	1.29576e+07	4.03797e+07	1.57874e+07	2.71628e+07	2.16551e+07	2.34081e+07	8.07096e+06	2.81726e+07	3.0592e+07	2.82035e+07	4.81361e+07	2.92644e+07	2.6002e+07	2.5587e+07	3.06702e+07	4.16863e+07	1.32108e+06	3.05515e+07	2.79489e+07	2.02114e+07	3.60205e+07	2.41451e+07	2.2681e+07	3.91145e+07	1.33929e+07	1.36045e+07	1.89701e+07	2.18976e+07	2.99017e+07	1.44172e+07	1.80949e+07	2.78077e+07	1.77149e+07	1.6091e+07	2.5635e+07	3.37295e+07	1.89295e+07	1.36648e+07	2.0873e+07	2.33809e+07	1.11601e+07	2.63066e+07	3.0499e+07	2.26591e+07	2.50977e+07	3.58656e+07	2.33729e+07	1.48824e+07	2.58995e+07	2.53469e+07	2.12268e+07	4.0551e+07	2.44281e+07	2.8538e+07	3.05653e+07	1.63517e+07	2.18111e+07	8.30246e+06	3.38935e+07	2.58747e+07	2.32993e+07	2.03837e+07	3.02178e+07	2.63492e+07	2.73843e+07	3.1434e+07	1.87254e+07	2.68101e+07	2.28052e+07	10088907	4.1687e+07	3.07464e+07	2.40643e+07	2.00318e+07	1.65971e+07	1.96305e+07	2.1625e+07	2.62491e+07	1.01612e+07	2.4205e+07	2.19886e+07	2.62865e+07	1.09294e+07	4.30593e+07	1.6273e+07	6.85991e+06	2.37692e+07	2.47155e+07	1.45399e+07	2.31671e+07	2.93902e+07	1.89282e+07	2.47796e+07	2.40867e+07	1.50987e+07	2.63368e+07	2.06128e+07	3.00678e+07	2.54464e+07	9.77516e+06
Q9H488	GDP-fucose protein O-fucosyltransferase 1	POFUT1	POFUT1	6.91855e+06	9.71261e+06	3.71101e+06	1.16404e+07	4.4977e+06	4.4188e+06	5.13271e+06	3.28826e+06	3.68972e+06	2.60085e+07	1.5351e+07	7.53043e+06	2.64777e+06	6.06653e+06	6.87635e+06	1.51408e+07	6.01095e+06	7.30534e+06	7.22351e+06	6.00997e+06	1.07497e+07	1.0169e+07	1.16364e+07	3.06862e+07	6.48382e+06	8.68464e+06	7.09219e+06	7.36268e+06	1.74136e+07	9.52233e+06	9.06856e+06	1.60378e+07	1.76028e+07	2.0753e+07	1.344e+07	2.00475e+07	2.06219e+07	8.13531e+06	2.36578e+07	1.05837e+07	1.09569e+07	6.2461e+06	5.90783e+06	6.00707e+06	6.19712e+06	6.34593e+06	8.99461e+06	7.01062e+06	5.35432e+06	6.28543e+06	5.53336e+06	9.72948e+06	7.57827e+06	7.68741e+06	8.30929e+06	6.37429e+06	2.68224e+07	5.67921e+06	9.12475e+06	5.34155e+06	1.13695e+07	1.89567e+07	6.95309e+06	1.60284e+07	5.67563e+06	6.06969e+06	2.33207e+07	6.21843e+06	4.20162e+06	1.98413e+07	4.67962e+06	3.55841e+06	5.03104e+06	7.8021e+06	1.70183e+06	1.59514e+06	1.014e+07	1.01294e+07	1.61529e+07	7.31145e+06	7.17921e+06	1.13465e+07	6.22696e+06	1.35358e+07	8.37619e+06	4.97755e+06	3.57935e+06	9.41857e+06	7.41216e+06	7.2652e+06	8.70841e+06	1.26353e+07	1.39846e+07	1.04621e+07	5.57171e+06	7.48193e+06	4.96639e+06	4.66175e+06	8.06006e+06	2.63049e+06	2.08092e+07	7.54882e+06	1.19616e+07	2.6333e+06	1.15318e+07	1.45389e+07	1.22527e+07	5.91863e+06	1.09105e+07	8.58349e+06	1.08509e+07	2.83293e+07	1.41448e+07	1.53046e+07	4.45929e+06	9.597e+06	6.74195e+06	1.00016e+07	1.45517e+07	1.08576e+07	2.17965e+07	3.50367e+07
Q8NBL1	Protein O-glucosyltransferase 1	POGLUT1	POGLUT1	1.79094e+07	1.25443e+07	1.03811e+07	1.01092e+07	1.31723e+07	1.23744e+07	1.07411e+07	5.99564e+06	1.54823e+07	1.42223e+07	1.40493e+07	1.14501e+07	6.43246e+06	9.70335e+06	6.58247e+06	9.4878e+06	7.96901e+06	1.59737e+07	1.24746e+07	1.11133e+07	5.96152e+06	1.00532e+07	4.97762e+06	9.71651e+06	3.58646e+06	1.07208e+07	8.04441e+06	1.61216e+07	1.09634e+07	6.12355e+06	2.1405e+07	1.23325e+07	8.61017e+06	23886600	1.40264e+07	1.22743e+07	1.00727e+07	1.32945e+07	5.84196e+06	9.48111e+06	8.87454e+06	4.88451e+06	1.12256e+06	6.87817e+06	7.47356e+06	1.29632e+07	8.17626e+06	1.01534e+07	7.6136e+06	9.79146e+06	7.08456e+06	1.18338e+07	5.97743e+06	1.55667e+07	2.4889e+07	5.37994e+06	1.09389e+07	5.83813e+06	1.30231e+07	1.47199e+07	1.3438e+07	8.98335e+06	1.11175e+07	1.04539e+07	1.3244e+07	6.70455e+06	1.38407e+07	1.64834e+07	2.64844e+07	1.34438e+06	9.64353e+06	6.49023e+06	8.19484e+06	1.1938e+07	2.63512e+07	1.0411e+07	1.04321e+07	7.63711e+06	1.38765e+07	6.82545e+06	8.96924e+06	1.10513e+07	7.25243e+06	1.4021e+07	9.80316e+06	8.80598e+06	1.01312e+07	9.50634e+06	3.52614e+06	1.48436e+07	1.06643e+07	8.85107e+06	1.73199e+07	9.50442e+06	8.83659e+06	8.25439e+06	1.47235e+07	1.29062e+07	1.0346e+07	1.40934e+07	3.7273e+06	1.10441e+07	1.79428e+07	1.0814e+07	1.2869e+07	1.07347e+07	1.30885e+07	8.94105e+06	1.18247e+07	8.16386e+06	9.9987e+06	1.36221e+07	1.13478e+07	1.3292e+07	5.44673e+06	8.54738e+06	6.72518e+06	1.21985e+07	1.00177e+07	1.88216e+07	1.28337e+07	2.29139e+07
Q7Z4H8	Protein O-glucosyltransferase 3	POGLUT3	POGLUT3	809147	1.77337e+07	5.0516e+06	9.30555e+06	8.17381e+06	1.17615e+07	6.67673e+06	6.69115e+06	5.7578e+06	1.09011e+07	1.57536e+07	9.25808e+06	1.1425e+07	1.48376e+07	8.32775e+06	1.85259e+07	8.0833e+06	1.12081e+07	3.55123e+06	9.91685e+06	6.43041e+06	8.00981e+06	9.48814e+06	3.9249e+07	1.18011e+07	6.79267e+06	6.42907e+06	1.42331e+07	1.141e+07	1.222e+07	4.26621e+06	1.19794e+07	1.25698e+07	1.31457e+06	1.02151e+07	6.52114e+06	1.05044e+07	1.32014e+07	1.60582e+07	6.42352e+06	1.32094e+07	6.61401e+06	2.83685e+06	7.5317e+06	4.97026e+06	7.7943e+06	8.11159e+06	7.89991e+06	7.05471e+06	9.29149e+06	3.74513e+06	1.15164e+07	5.47529e+06	1.36758e+07	361060	0	6.50232e+06	4.36469e+06	5.98346e+06	3.51573e+06	1.44796e+07	0	722178	0	0	6.31753e+06	1.71033e+07	2.81073e+06	459036	1.9653e+07	0	4.53848e+06	1.59157e+06	2.49309e+06	0	0	1.33433e+07	1.38947e+07	2.13124e+06	5.09165e+06	8.1227e+06	1.1012e+07	9.54219e+06	9.20463e+06	3.76868e+06	3.07898e+06	9.41206e+06	5.44609e+06	1.33667e+07	5.7382e+06	1.3805e+07	1.10512e+07	5.24409e+06	1.59969e+07	8.3265e+06	4.33511e+06	6.49674e+06	4.96515e+06	6.71025e+06	1.0736e+07	1.21475e+07	5.85119e+06	2.12006e+07	1.48223e+07	2.46657e+07	6.87261e+06	3.59997e+06	1.67928e+06	9.57888e+06	1.1083e+07	5.60365e+06	1.62454e+07	1.76781e+07	7.9864e+06	3.44258e+06	5.46931e+06	1.51452e+07	1.83815e+07	1.89908e+07	2.72178e+07	3.97518e+07	3.68641e+07
Q7Z3K3	Pogo transposable element with ZNF domain	POGZ	POGZ	5.11366e+06	6.55206e+06	7.3915e+06	7.14501e+06	9.51666e+06	1.09108e+07	1.09634e+07	4.25533e+06	1.08006e+07	1.08675e+07	1.1153e+07	1.15218e+07	5.58792e+06	1.1139e+07	1.29246e+07	1.02491e+07	9.88414e+06	7.77581e+06	5.98448e+06	6.03126e+06	4.34107e+06	1.29615e+07	6.74435e+06	9.40209e+06	7.51301e+06	8.19397e+06	8.35469e+06	1.07809e+07	1.4926e+07	1.29586e+07	6.83936e+06	8.84089e+06	7.96359e+06	7.37029e+06	1.06599e+07	1.41872e+07	4.93035e+06	1.52161e+07	8.54983e+06	7.56298e+06	4.37795e+06	5.10391e+06	3.8731e+06	4.52193e+06	5.22754e+06	1.34231e+07	3.74567e+06	1.08501e+07	7.50211e+06	9.67523e+06	6.71524e+06	1.49356e+07	8.35698e+06	8.26237e+06	6.09061e+06	8.25578e+06	6.87138e+06	1.38672e+07	5.78487e+06	5.4247e+06	1.11479e+07	9.08926e+06	1.14032e+07	1.0064e+07	1.05902e+07	1.08479e+07	1.14808e+07	1.30714e+07	838510	6.54296e+06	1.01592e+07	1.73025e+07	1.26797e+07	6.01142e+06	1.65804e+06	1.05188e+07	1.25733e+07	1.46063e+07	8.37105e+06	1.15351e+07	9.27432e+06	1.38624e+07	9.09032e+06	1.15163e+07	1.0271e+07	7.79694e+06	3.33884e+06	4.8929e+06	9595329	4.54873e+06	9.57848e+06	6.32234e+06	7.15417e+06	8.06038e+06	9.64981e+06	6.64013e+06	1.30567e+07	1.06733e+07	1.17084e+07	6.8585e+06	5.40194e+06	4.40643e+06	1.08899e+07	10270862	1.52143e+07	9.33908e+06	1.49619e+07	1.08448e+07	1.0895e+07	1.28176e+07	1.3497e+07	1.46905e+07	5513720	4.37341e+06	1.31012e+07	1.47468e+07	1.58883e+07	9.59682e+06	5.98289e+06	8.32342e+06	7.33228e+06	8.95428e+06
M0R2B7	DNA polymerase	POLD1	POLD1;FASN	5.93519e+06	6.64617e+06	0	2.18443e+06	4.55011e+06	1.75207e+06	883718	2.17986e+06	3.80821e+06	9.57348e+06	5.40028e+06	8.20365e+06	1.07246e+07	7.29056e+06	9.72275e+06	7.57251e+06	3.90538e+06	7.89712e+06	4.73204e+06	4439297	6.75647e+06	2.74328e+06	8.78207e+06	5.65502e+06	5.84874e+06	6.68617e+06	7.9953e+06	8.52009e+06	1.46327e+07	8.58872e+06	1.13213e+07	3.65329e+06	1.14878e+07	1.07325e+07	8.33709e+06	7.67706e+06	3.40377e+06	534809	1.21826e+07	8.63931e+06	4.22609e+06	6.13478e+06	6.02122e+06	4.6022e+06	0	7.91124e+06	4.16997e+06	6.43695e+06	7.25875e+06	4.39688e+06	6.28196e+06	9.18868e+06	3.34383e+06	6.80095e+06	0	3.22234e+06	9.61902e+06	3.66367e+06	6.44485e+06	5.67967e+06	8.29741e+06	7.14219e+06	4.95495e+06	5.07204e+06	6.8168e+06	6.89644e+06	8.52265e+06	5.13271e+06	1.16837e+07	3.05673e+06	3.98012e+06	6.09394e+06	3.89473e+06	6.15374e+06	1.28708e+07	3.35042e+06	4.47749e+06	7.20735e+06	1.01314e+07	4.52389e+06	2.61193e+06	5.66439e+06	8.35353e+06	422807	4.25029e+06	2.72844e+06	968030	8.60124e+06	1.07588e+07	5.50528e+06	6.14343e+06	2.69489e+06	3.50578e+06	4.10905e+06	5.31968e+06	7.68197e+06	6.65144e+06	2.03333e+06	4.49841e+06	3.91439e+06	5.73805e+06	402129	5.58893e+06	9.07243e+06	6.49569e+06	5.57506e+06	9.73852e+06	5.50433e+06	4.03143e+06	4.67522e+06	7.96817e+06	9.89219e+06	3.97325e+06	3.89615e+06	3.44797e+06	1.94974e+06	2.05774e+07	4.47375e+06	1.02683e+07	8.33134e+06	1.85533e+07	5.26178e+06
P49005	DNA polymerase delta subunit 2	POLD2	POLD2	0	0	0	0	0	0	0	0	0	0	0	0	0	0	0	0	0	0	0	0	0	0	0	0	0	0	0	0	1.59751e+06	0	0	0	0	0	0	0	0	0	0	0	0	0	0	0	0	0	0	0	0	0	0	0	0	0	0	0	0	0	0	0	0	0	0	0	0	0	0	0	0	0	0	0	0	0	0	0	0	0	0	0	0	0	0	0	0	0	0	0	0	0	0	0	0	0	0	0	0	0	0	0	0	0	0	0	0	0	0	0	0	0	0	0	0	0	0	0	0	0	0	0	0	0
Q6NSD7	Polymerase (DNA-directed), delta 4	POLD4	POLD4	0	0	1.48205e+06	2.92946e+06	4.25037e+06	1.37472e+06	3.78487e+06	2.52351e+06	3.19682e+06	4.17276e+06	0	1.62736e+06	0	2.40479e+06	2.00317e+06	2.01856e+06	3.76544e+06	2.51068e+06	0	2.31931e+06	0	0	0	0	0	0	0	0	0	1.79598e+06	0	1.23689e+06	1.45543e+06	0	0	2.90801e+06	2.46075e+06	0	0	0	1.64763e+06	0	0	0	0	0	0	0	0	0	0	1.12342e+06	0	0	0	0	0	0	0	0	0	0	0	0	0	0	1.82258e+06	0	0	3.63438e+06	0	0	0	0	0	0	6.80736e+06	0	0	1.4106e+06	4.52026e+06	2.52901e+06	1.77496e+06	1.97847e+06	0	0	0	0	1.59853e+06	0	3.71401e+06	7.69779e+06	2.94244e+06	3.0996e+06	0	0	0	0	0	5.6331e+06	0	2.8522e+06	2.26076e+06	2.5332e+06	1.4339e+06	3.58181e+06	2.33392e+06	0	3.20669e+06	2.11385e+06	3.16518e+06	1.3901e+06	2.32502e+06	2.28226e+06	2.86555e+06	0	0	1.68146e+06	4.60127e+06	3.57559e+06	4.93514e+06	2.16558e+06
Q9Y2S7	Polymerase delta-interacting protein 2	POLDIP2	POLDIP2;DKFZp586F1524	3.44227e+06	3.99131e+07	1.43866e+07	2.7364e+07	1.88316e+07	2.37383e+07	2.19455e+07	1.52861e+07	2.35811e+07	3.39511e+07	3.80461e+07	2.87517e+07	2.07738e+07	2.57005e+07	2.24525e+07	2.35824e+07	1.66118e+07	2.95469e+07	1.96571e+07	3.37343e+07	2.55774e+07	2.82495e+07	2.28472e+07	2.06244e+07	1.42717e+07	1.967e+07	2.47161e+07	2.76044e+07	2.32899e+07	2.39467e+07	1.52346e+07	2.49356e+07	3.70134e+07	5.12094e+06	1.67896e+07	2.44427e+07	1.9392e+07	2.4671e+07	2.64739e+07	2.24577e+07	3.02966e+07	1.2504e+07	1.94865e+07	1.59359e+07	1.28022e+07	1.22117e+07	1.23e+07	1.91867e+07	13124560	2.27896e+07	1.36944e+07	1.98339e+07	5.56939e+06	2.35427e+07	1.90719e+06	3.85178e+06	1.8217e+07	1.46266e+07	1.8423e+07	5.77163e+06	2.34315e+07	2.8473e+06	2.93108e+06	2.24529e+06	4.28978e+06	1.37693e+07	2.23868e+07	7.17267e+06	3.20116e+06	2.24636e+07	8.17015e+06	9.70947e+06	3.65861e+06	1.32334e+07	2.03242e+06	1.81734e+06	2.74094e+07	2.76181e+07	2.95336e+07	2.11059e+07	2.06682e+07	1.78689e+07	1.98036e+07	2.21881e+07	1.48544e+07	1.25424e+07	1.78749e+07	2.31493e+07	4.03036e+07	2.33252e+07	2.89168e+07	2.94959e+07	2.06576e+07	2.67972e+07	1.74102e+07	1.60533e+07	1.50676e+07	1.39511e+07	1.76667e+07	2.2554e+07	1.77224e+07	14341532	2.77341e+07	2.68484e+07	4.45778e+07	2.92665e+07	1.27689e+07	1.18464e+06	1.97048e+07	1.49064e+07	3.42531e+07	3.4541e+07	2.86101e+07	1.9112e+07	1.71825e+07	1.30525e+07	1.24614e+07	4.07432e+07	3.56467e+07	2.85166e+07	3.72482e+07	1.90021e+07
Q9BY77	Polymerase delta-interacting protein 3	POLDIP3	POLDIP3;DKFZp434G0310	2.63507e+06	1.69235e+07	1.91297e+07	2.12711e+07	2.67583e+07	1.57201e+07	1.53618e+07	2.02494e+07	1.28556e+07	2.95922e+07	2.87143e+07	1.02656e+07	33986833	2.85978e+07	1.29531e+07	1.9919e+07	1.82246e+07	2.44069e+07	2.37975e+07	11029111	1.98609e+07	1.70814e+07	0	1.0086e+07	1.8301e+07	1.75396e+07	2.55659e+07	2.21713e+07	2.36923e+07	2.19713e+07	2.79024e+07	1.51498e+07	2.52146e+07	5.24935e+06	3.32355e+07	1.4402e+07	2.03842e+07	2.42536e+07	1.94076e+07	2.35747e+07	9.74601e+06	8.50949e+06	1.54721e+07	1.55074e+07	1.41691e+07	1.60514e+07	1.40688e+07	3.35087e+06	1.52336e+07	8.93832e+06	1.84557e+07	1.47315e+07	1.19228e+07	1.60861e+07	4.12643e+06	4.89994e+06	1.79057e+07	1.55819e+07	1.78151e+07	7.23357e+06	1.52397e+07	1.38041e+07	6.32176e+06	1.05076e+07	2.30237e+07	3.11805e+06	2.43467e+07	2.55813e+07	4.71442e+06	2.01233e+07	1.54714e+07	1.8738e+07	1.0333e+07	3.84e+07	8.76236e+06	1.52803e+07	1.81113e+07	1.18305e+07	1.35573e+07	1.55562e+07	2.10786e+07	1.56165e+07	1.04928e+07	1.84148e+07	2.07784e+07	2.10826e+07	2.11524e+07	2.15973e+07	1.02784e+07	1.7503e+07	1.77829e+07	1.98927e+07	1.8786e+07	2.36252e+07	8.98371e+06	1.28225e+07	1.11433e+07	2.52157e+07	1.15134e+07	2.45551e+07	2.62289e+06	1.81725e+07	1.23005e+07	1.816e+07	1.28995e+07	1.63679e+07	7.45325e+06	5.91263e+06	1.44066e+07	1.71879e+07	1.88049e+07	1.48342e+07	1.46986e+07	1.20744e+07	2.30049e+07	2.23721e+07	2.69632e+07	1.93547e+07	1.55972e+07	1.61631e+07	3.10424e+07	1.25707e+07
Q07864	DNA polymerase epsilon catalytic subunit A	POLE	POLE;POLE1	0	0	0	0	0	0	0	0	0	0	0	0	0	0	0	0	0	0	0	0	0	0	0	0	0	0	0	0	1.17599e+06	0	0	0	0	0	0	0	0	0	0	0	0	0	0	0	0	0	0	0	0	0	0	0	0	0	0	0	0	0	0	0	0	0	0	0	0	0	0	0	0	0	0	0	0	0	0	0	0	0	0	0	0	0	0	0	0	0	0	0	0	0	0	0	0	0	0	0	0	0	0	0	0	0	0	0	0	0	0	0	0	0	0	0	0	0	0	0	0	0	0	0	0	0
Q9NRF9	DNA polymerase epsilon subunit 3	POLE3	POLE3	3.16726e+06	1.23683e+07	5.68664e+06	1.86443e+07	9.49959e+06	7.04498e+06	1.75995e+07	1.4649e+07	9.39673e+06	1.47345e+07	1.49357e+07	1.06712e+07	1.6548e+07	1.46804e+07	1.33889e+07	1.52889e+07	7.37344e+06	8.52371e+06	5.41303e+06	1.54878e+07	0	1.59434e+07	5.01771e+06	3.5428e+07	4.20363e+06	1.08303e+07	8.00951e+06	1.74201e+07	3.45153e+07	8.22672e+06	5.45937e+06	9.43167e+06	2.78163e+07	3.67507e+06	5.15039e+06	9.45052e+06	1.5227e+07	1.12712e+07	22230450	2.51434e+07	0	5.52069e+06	0	4.6022e+06	6.04027e+06	5.03408e+06	8.95028e+06	7.64682e+06	8.44185e+06	9.77112e+06	4.86431e+06	1.12753e+07	3.2443e+06	0	0	4.08882e+06	6.14561e+06	4.57726e+06	1.13311e+07	5.86113e+06	1.43176e+07	3.29713e+06	4.93922e+06	3.20544e+06	5.15599e+06	9.03039e+06	2.13005e+07	3.74023e+06	0	1.81615e+07	6.84788e+06	4.96665e+06	1.62029e+06	4.94297e+06	2.74949e+06	2.89546e+06	1.58286e+07	1.17953e+07	1.55684e+07	5.6042e+06	7.32155e+06	9.02277e+06	1.17248e+07	1.34937e+07	5.89238e+06	6.79555e+06	5.98461e+06	6.39473e+06	6.14194e+06	1.48746e+07	1.15574e+07	1.15434e+07	1.52024e+07	1.41909e+07	6.55394e+06	1.313e+07	5.44529e+06	1.20353e+07	9.34792e+06	7.28962e+06	1.92016e+07	1.25843e+07	1.1995e+07	1.29109e+07	1.37591e+07	1.61854e+07	1.61342e+07	2.02573e+06	1.24833e+07	9.3266e+06	2.17563e+07	1.90557e+07	1.65184e+07	1.44738e+07	5.95034e+06	1.0969e+07	5.78645e+06	1.30555e+07	1.28573e+07	1.57757e+07	1.1009e+07	9.59846e+06
Q9NR33	DNA polymerase epsilon subunit 4	POLE4	POLE4	0	2.92127e+06	0	0	0	0	0	0	0	0	0	0	5.4566e+06	0	0	0	0	1.53809e+06	0	0	0	0	0	0	0	0	0	2.25888e+06	2.24201e+06	0	3.69935e+06	0	0	0	3.46021e+06	0	3.60549e+06	0	1.87244e+06	0	0	882163	0	0	1.21675e+06	0	0	0	0	0	763827	2.25767e+06	0	0	0	449926	0	0	0	0	1.15257e+06	0	0	0	0	0	1.42517e+06	0	0	0	0	0	0	0	0	0	0	0	0	0	0	0	0	0	0	0	0	0	0	0	0	0	0	0	0	0	0	0	0	0	0	0	0	0	0	0	0	0	0	0	0	1.92184e+06	0	0	0	0	1.12041e+06	1.28656e+06	0	927279	1.78567e+06	0
O15160	DNA-directed RNA polymerases I and III subunit RPAC1	POLR1C	POLR1C	68127194	3.95309e+07	5.16416e+07	3.44735e+07	5.9597e+07	4.84527e+07	5.07759e+07	4.23663e+07	2.30175e+07	5.09452e+07	5.09734e+07	5.06159e+07	1.66003e+07	4.73715e+07	1.33006e+07	7.5775e+07	4.27536e+07	1.81659e+07	3.17004e+07	6.15723e+07	1.57894e+07	8.6848e+07	2.9362e+07	3.14742e+07	2.6758e+07	3.88699e+07	2.52136e+07	2.48738e+07	2.38576e+07	3.45836e+07	4.69534e+07	4.61518e+07	3.70041e+07	3.15883e+07	2.43047e+07	2.37513e+07	2.24363e+07	3.04706e+07	1.00938e+07	3.35884e+07	3.10326e+07	3.58102e+07	2.97566e+07	2.68485e+06	5.92733e+06	5.89459e+07	3.8665e+06	4.37642e+07	5.6034e+07	4.62794e+07	5.95747e+07	4.71308e+07	2.56088e+07	4.62589e+06	6.57514e+07	5.32785e+07	8.32107e+07	4.52536e+07	6.07331e+07	6.77331e+07	4.96762e+07	2.34247e+07	2.99531e+07	2.87864e+07	2.64989e+07	49560383	3.78234e+07	3.44023e+07	3.83428e+07	5.38577e+07	2.58515e+07	3.63231e+07	9.2261e+07	2.9921e+07	4.40757e+07	5.15424e+07	5.56086e+07	4.03909e+07	7.76818e+07	3.17112e+07	3.93689e+07	1.85907e+07	9.93452e+07	2.07632e+08	4.25252e+07	4.14546e+07	4.07365e+07	1.1551e+07	2.00648e+07	1.62822e+07	7.24321e+06	4.79296e+07	2.67375e+07	3.38936e+07	7.34222e+07	6.11686e+07	3.43886e+07	6.95423e+07	8.9428e+07	2.60841e+07	4.19901e+07	5.48414e+07	3.9919e+07	3.60401e+07	2.30258e+07	1.90543e+08	200473867	6.94076e+07	3.83793e+07	5.19397e+07	5.34923e+07	3.53475e+07	4.592e+07	2.35894e+07	1.77621e+07	5.82721e+07	4.17233e+07	6.114e+07	3.91125e+07	3.1289e+07	2.40988e+07	43836948
Q3B726	DNA-directed RNA polymerase I subunit RPA43	POLR1F	POLR1F	0	1.08902e+06	1.51445e+06	0	688533	2.68209e+06	1.05834e+06	2.09624e+06	1.8862e+06	0	847811	4.70531e+06	1.52578e+06	0	2.92293e+06	2.72205e+06	3.10388e+06	2.83155e+06	3.46995e+06	2.14301e+06	1.26349e+06	1.56976e+06	1.38584e+06	1.41765e+07	2.5409e+06	1.13649e+06	2.03463e+06	1.68353e+06	954699	1.86173e+06	0	2.11509e+06	2.99827e+06	0	1.35472e+06	2.35112e+06	1.42838e+06	963205	3.03181e+06	7.14942e+06	2.54626e+06	1.71011e+06	0	0	0	4.99068e+06	0	677681	0	1.1368e+06	2.98614e+06	1.32078e+06	0	915696	8.97171e+06	0	0	772538	0	0	905068	0	8.56078e+06	2.02122e+06	0	0	1.09736e+06	1.66429e+06	9.54048e+06	6.22452e+06	0	691720	6.61119e+06	0	9.90182e+06	856351	855205	1.08036e+06	650219	0	0	0	1.06733e+06	0	0	0	0	867305	1.87432e+06	1.42843e+06	0	1.41156e+06	1.5783e+06	740362	0	494080	0	2.15942e+06	591445	0	0	0	0	1.1636e+06	0	0	1.97232e+06	7.54574e+06	2.72259e+06	570429	3.5737e+06	0	2.15436e+06	0	1.27132e+06	2.12011e+06	0	893208	1.43552e+06	688495	2.3842e+06	5.58392e+06
P24928	DNA-directed RNA polymerase II subunit RPB1	POLR2A	POLR2A	1.85744e+07	1.77214e+07	1.83686e+07	2.18706e+07	3.62536e+07	2.47975e+07	2.45695e+07	1.64962e+07	2.62292e+07	2.96541e+07	2.96632e+07	2.34829e+07	2.19323e+07	2.47625e+07	2.45445e+07	2.22258e+07	1.94023e+07	2.28655e+07	1.89352e+07	2.77919e+07	1.87839e+07	4.12011e+07	2.11411e+07	1.58956e+07	2.29342e+07	1.90918e+07	1.47002e+07	2.32518e+07	4.3321e+07	1.92285e+07	1.86973e+07	2.46021e+07	2.36681e+07	2.13432e+07	1.88522e+07	2.79101e+07	2.52895e+07	2.43844e+07	3.80089e+07	2.37726e+07	2.48856e+07	1.96765e+07	3.36804e+07	1.97741e+07	1.72497e+07	2.46847e+07	2.10725e+07	2.56733e+07	2.50664e+07	2.42772e+07	2.62309e+07	2.68847e+07	2.47536e+07	1.86599e+07	1.84023e+07	1.91295e+07	1.60794e+07	2.52118e+07	2.31839e+07	1.69637e+07	2.77788e+07	1.92323e+07	1.88666e+07	1.6059e+07	1.56884e+07	2.28716e+07	3.69981e+07	2.13383e+07	2.53385e+07	3.69668e+07	1.95163e+07	2.29797e+07	2.80278e+07	3.16099e+07	1.99284e+07	2.36586e+07	2.23015e+07	2.5348e+07	2.19777e+07	2.20896e+07	2.3235e+07	2.46989e+07	2.52682e+07	2.48888e+07	2.44954e+07	2.13111e+07	2.00526e+07	1.58866e+07	2.50516e+07	1.81557e+07	3.08948e+07	2.54295e+07	3.41336e+07	2.24239e+07	2.47829e+07	2.14121e+07	2.29523e+07	1.81948e+07	2.53146e+07	2.68893e+07	1.95348e+07	2.23496e+07	2.57015e+07	3.03125e+07	3.35156e+07	1.84368e+07	1.99365e+07	2.30355e+07	2.44505e+07	1.87332e+07	2.68422e+07	2.05397e+07	2.89108e+07	3.2339e+07	1.94099e+07	2.2051e+07	1.95689e+07	2.41358e+07	15480877	2.57513e+07	4.12374e+07	1.87968e+07
C9J2Y9	DNA-directed RNA polymerase subunit beta	POLR2B	rpB2;POLR2B	2.329e+07	3.14131e+07	2.20529e+07	3.17156e+07	2.66329e+07	3.52127e+07	4.67065e+07	2.34365e+07	2.10433e+07	3.96291e+07	3.33967e+07	1.97345e+07	4.13653e+07	3.29731e+07	3.18937e+07	3.69886e+07	2.01504e+07	4.22981e+07	25637257	5.22599e+07	2.10672e+07	4.80063e+07	1.60626e+07	2.67015e+07	1.26326e+07	2.81801e+07	3.17075e+07	4.02094e+07	6.49542e+07	3.60149e+07	3.11533e+07	3.78259e+07	3.92153e+07	2.29936e+07	3.98415e+07	3.7604e+07	4.95961e+07	4.66272e+07	6.82479e+07	3.54021e+07	3.03915e+07	2.69503e+07	1.73057e+07	1.5055e+07	1.59835e+07	3.06372e+07	1.88667e+07	1.74125e+07	1.61041e+07	3.35533e+07	2.80938e+07	2.7405e+07	7.12515e+06	2.56658e+07	3.23199e+07	1.07087e+07	2.3727e+07	1.88511e+07	2.65975e+07	9.88411e+06	2.91272e+07	1.54873e+07	5.90175e+06	2.59982e+07	2.05596e+07	2.082e+07	2.75397e+07	3.34543e+07	1.34028e+06	3.46905e+07	2.08039e+07	1.59936e+07	2.02254e+06	2.61909e+07	9.50336e+06	1.63016e+07	3.28525e+07	2.11992e+07	4.29371e+07	1.15605e+07	2.63616e+07	1.80354e+07	9.0342e+06	2.67287e+07	2.39863e+07	2.00182e+07	2.40698e+07	6.10586e+06	1.11867e+07	3.7603e+07	3.90075e+07	6.14303e+07	4.48096e+07	3.16238e+07	1.6299e+07	2.01584e+07	1.05425e+07	2.19072e+07	1.77655e+07	1.62986e+07	9.74715e+06	2.62494e+07	2.64548e+07	1.71458e+07	2.90274e+07	2.69312e+07	2.1061e+07	6.46963e+06	2.54469e+07	1.86531e+07	3.95322e+07	3.80563e+07	4.36351e+07	4.11371e+07	2.51122e+07	2.19512e+07	2.15148e+07	2.85029e+07	2.82225e+07	3.4681e+07	3.8997e+07	2.45633e+07
P19387	DNA-directed RNA polymerase II subunit RPB3	POLR2C	POLR2C	0	8.6268e+06	6.90396e+06	5.45002e+06	4.69903e+06	0	4.52245e+06	2.17621e+06	1.15076e+07	6.95052e+06	8.74044e+06	1.01878e+07	5.70969e+06	9.92316e+06	6.55016e+06	9.29369e+06	8.53833e+06	6.06625e+06	6.39348e+06	1.65809e+06	5.96745e+06	7.75744e+06	3.31198e+06	3.68231e+06	4.79267e+06	5.8466e+06	7.82061e+06	3.51799e+06	1.99875e+07	5.41155e+06	5.25545e+06	9.87762e+06	5.81584e+06	3.24914e+06	5.72514e+06	6.0175e+06	9.68552e+06	5.74719e+06	1.73201e+07	7.93836e+06	7.56911e+06	3.71015e+06	6.26602e+06	3.68382e+06	3.70824e+06	3.60441e+06	5.75089e+06	4.9535e+06	5.37093e+06	1.08609e+07	5.01783e+06	6.56889e+06	4.18066e+06	6.79865e+06	3.43205e+06	2.31186e+06	7.06691e+06	3.23887e+06	6.96208e+06	4.3627e+06	7.41536e+06	2.2226e+06	1.63704e+06	4.68671e+06	7.08657e+06	4.49936e+06	1.02887e+07	6.96371e+06	0	6.87895e+06	2.16922e+06	2.17315e+06	1.03709e+06	4.00185e+06	1.31372e+06	2.27801e+06	8.48509e+06	1.69699e+06	1.34147e+07	2.86013e+06	3.29277e+06	6.94773e+06	7.71462e+06	2.43702e+06	1.04442e+06	7.94348e+06	1.71343e+06	1.93549e+06	3.46385e+06	9.62264e+06	6.02664e+06	3.21314e+06	8.16965e+06	4.09909e+06	5.17207e+06	1.19029e+07	3.63648e+06	7.2647e+06	5.75222e+06	9.14316e+06	4.28776e+06	2.9743e+06	7.31641e+06	3.18624e+06	7.2572e+06	3.9768e+06	7.59361e+06	2.66991e+06	9.43935e+06	5.4409e+06	8.71254e+06	1.21353e+07	8.54354e+06	3.88434e+06	9.09099e+06	3.55437e+06	2.20904e+06	1.09536e+07	1.13403e+07	6.72149e+06	1.15733e+07	4.06416e+06
O15514	DNA-directed RNA polymerase II subunit RPB4	POLR2D	POLR2D	0	1.61464e+06	0	1.01745e+06	1.21198e+06	1.62022e+06	1.09045e+06	960657	1.52852e+06	1.28861e+06	977304	1.07732e+06	921956	966658	1.75156e+06	1.33988e+06	1.36901e+06	1.59854e+06	971016	1.31242e+06	1.37404e+06	1.34706e+06	0	1.06969e+06	0	1.08109e+06	0	1.37936e+06	2.4729e+06	1.53018e+06	1.75459e+06	1.28504e+06	1.21193e+06	1.81558e+06	1.98253e+06	1.32286e+06	1.31578e+06	1.23437e+06	2.04324e+06	1.25312e+06	1.17106e+06	0	0	0	1.1522e+06	1.05363e+06	0	0	0	1.03501e+06	0	0	0	1.57271e+06	0	0	0	0	1.42472e+06	0	0	1.49567e+06	0	1.24062e+06	0	1.38867e+06	1.49882e+06	0	0	1.58939e+06	0	860497	0	0	1.40948e+06	0	1.50343e+06	1.81082e+06	1.74542e+06	0	1.58337e+06	1.01132e+06	1.30961e+06	1.01344e+06	0	0	0	1.74973e+06	1.62017e+06	1.67429e+06	1.5603e+06	1.0387e+06	1.25411e+06	738461	966578	1.13969e+06	0	0	0	1.04511e+06	1.64175e+06	0	0	1.18283e+06	1.0106e+06	0	1.40685e+06	0	1.44672e+06	0	1.87682e+06	1.41824e+06	1.39901e+06	1.27208e+06	1.19152e+06	0	1.00627e+06	1.40672e+06	1.04447e+06	1.07184e+06	2.9872e+06	1.60382e+06
P62487	DNA-directed RNA polymerase II subunit RPB7	POLR2G	POLR2G	0	1.06e+06	1.25494e+06	1.89678e+06	1.20763e+06	2.96397e+06	2.33853e+06	1.54905e+06	0	3.32898e+06	579765	0	0	0	4.19307e+06	2.37865e+06	0	0	0	3.78288e+06	1.12834e+06	3.42335e+06	0	1.36864e+06	0	1.15416e+06	553768	0	7.05193e+06	0	0	1.63103e+06	2.73373e+06	0	0	0	0	0	0	0	0	0	0	0	0	0	0	2.14419e+06	0	0	0	0	0	657868	0	0	0	0	0	0	533614	0	0	0	0	0	2.21981e+06	0	0	2.0261e+06	0	0	0	0	0	0	4.84988e+06	795971	1.23966e+06	0	0	1.50065e+06	621381	1.24025e+06	0	1.35545e+06	0	0	0	0	0	3.15304e+06	711933	2.4855e+06	1.84358e+06	987814	655957	775107	3.58139e+06	1.10157e+06	1.55156e+06	0	497461	1.78468e+06	3.8224e+06	529878	0	0	2.17447e+06	1.25617e+06	3.21099e+06	1.64165e+06	6.47656e+06	2.40257e+06	0	0	1.47791e+06	2.08849e+06	1.48087e+06	0	2.61868e+06	1.04809e+06
C9JLU1	DNA-directed RNA polymerases I, II, and III subunit RPABC3 (Fragment)	POLR2H	POLR2H	1.33112e+07	1.47333e+07	2.08908e+07	1.99352e+07	1.53465e+07	2.72222e+07	1.87968e+07	2.878e+07	2.05752e+07	1.53898e+07	1.30828e+07	1.66981e+07	3.70539e+06	1.56644e+07	1.81844e+07	1.97078e+07	2.40232e+07	2.56861e+07	2.61032e+07	2.83229e+07	2.25075e+07	1.98107e+07	1.71352e+07	1.64056e+07	3.26431e+07	3.18582e+07	1.80326e+07	1.15663e+07	3.18516e+07	6.46934e+06	7.43619e+06	2.52747e+07	1.4775e+07	9.77557e+06	1.06821e+07	1.18033e+07	1.09844e+07	1.75911e+07	1.7094e+07	1.29049e+07	1.13925e+07	2.34997e+07	2.25749e+07	2.27084e+07	2.49367e+07	8.81256e+06	1.56249e+07	2.4125e+07	2.46253e+07	2.54411e+07	1.43836e+07	1.80327e+07	2.71279e+07	1.60543e+07	4.2202e+07	2.61732e+07	1.31261e+07	1.19403e+07	1.78746e+07	2.44921e+07	1.65093e+07	1.38153e+07	2.93032e+07	2.51236e+07	1.44653e+07	1.64429e+07	1.95198e+07	1.11493e+07	4.69481e+07	2.44334e+07	2.65694e+07	1.79627e+07	3.08681e+07	1.44745e+07	2.59675e+07	2.20718e+07	2.79542e+07	2.3924e+07	2.25349e+07	2.02525e+07	2.25473e+07	2.32681e+07	1.65394e+07	2.13869e+07	2.44377e+07	2.05385e+07	2.08497e+07	1.20669e+07	1.22049e+07	1.66233e+07	1.62506e+07	2.21903e+07	3.06208e+07	1.86397e+07	1.27325e+07	1.8393e+07	1.92535e+07	2.53421e+07	2.13049e+07	2.0205e+07	1.68331e+07	1.7989e+07	2.15125e+07	1.9716e+07	2.24473e+07	2.3804e+07	1.32571e+07	2.94853e+07	2.14816e+07	2.55778e+07	2.15066e+07	1.86926e+07	2.03051e+07	2.49745e+07	1.40881e+07	1.74279e+07	1.37802e+07	9.66697e+06	3.96854e+06	2.21884e+07	1.74669e+07	1.58365e+07
P36954	DNA-directed RNA polymerase II subunit RPB9	POLR2I	POLR2I	0	0	0	0	0	0	0	0	0	3.07144e+06	0	0	0	0	0	3.38552e+06	0	779408	0	0	0	0	0	0	0	0	0	2.55534e+06	1.82008e+06	1.82402e+06	0	0	0	0	0	0	0	2.59719e+06	2.31273e+06	0	0	0	0	0	0	0	0	0	0	0	0	2.23565e+06	0	0	0	0	0	0	0	0	0	0	0	0	0	2.89779e+06	0	0	827027	0	0	0	0	0	0	0	1.12975e+06	0	0	0	0	0	0	0	0	0	0	0	0	0	0	0	0	0	0	0	0	702935	0	0	0	0	0	0	771215	0	0	0	1.57054e+06	0	0	0	1.71263e+06	2.49492e+06	0	790687	0	0	0	1.50696e+06	1.1417e+06	1.31889e+06
P52435	DNA-directed RNA polymerase II subunit RPB11-a	POLR2J	POLR2J;POLR2J1;POLR2J2;POLR2J3	0	8.83672e+06	1.10933e+06	1.09381e+06	1.91185e+06	1.83318e+06	3.32474e+06	738866	3.88106e+06	3.26195e+06	2.11559e+06	5.93976e+06	0	2.47248e+06	2.16787e+06	2.38211e+06	2.77204e+06	4.11695e+06	2.14158e+06	1.37538e+06	2.24144e+06	992010	4.62341e+06	697058	4.17925e+06	694689	2.55281e+06	6.94514e+06	4.17444e+06	2.11678e+06	3.79077e+06	2.55669e+06	5.79949e+06	5.12478e+06	1.98356e+06	5.99506e+06	1.87748e+06	8.45494e+06	4.38569e+06	1.64693e+06	1.13543e+07	1.3037e+06	0	616469	897603	2.79219e+06	1.47142e+06	1.54116e+06	1.03245e+06	1.65109e+06	0	3.53727e+06	1.0912e+06	924958	4.13012e+06	2.56693e+06	4.46727e+06	1.88653e+06	1.4459e+06	1.6744e+06	1.87229e+06	3.81408e+06	4.41447e+06	1.20404e+06	3.30245e+06	2.28902e+06	2.00799e+06	5.86055e+06	3.54289e+06	0	680304	1.52952e+06	0	1.82157e+06	4.55889e+06	1.36925e+06	1.31309e+06	5.18371e+06	2.59004e+06	690394	938191	2.57959e+06	825487	878142	2.50981e+06	596791	2.41004e+06	1.43197e+06	2.38984e+06	2.66953e+06	1.27515e+06	1.04459e+06	1.97637e+06	769425	894651	4.31114e+06	4.09276e+06	796189	843214	2.42459e+06	2.1472e+06	0	3.56018e+06	3.97139e+06	1.61403e+06	3.29818e+06	2.45831e+06	0	2.29126e+06	3.64648e+06	3.60424e+06	3.74519e+06	783204	2.22539e+06	846118	1.00805e+06	0	1.79796e+06	2.52983e+06	4.10858e+06	2.23687e+06	1.41487e+06
P62875	DNA-directed RNA polymerases I, II, and III subunit RPABC5	POLR2L	POLR2L	0	2.84713e+06	1.44144e+06	1.51274e+06	2.7341e+06	4.08246e+06	2.85725e+06	2.87504e+06	1.6923e+06	2.04593e+06	1.959e+06	764702	2.491e+06	2.0574e+06	1.45464e+06	2.93457e+06	0	3.07432e+06	1.3684e+06	3.0939e+06	4.1755e+06	3.38784e+06	653861	2.50459e+06	946111	3.04492e+06	4.15197e+06	1.5567e+06	4.64384e+06	3.19618e+06	0	960845	3.36529e+06	0	0	1.18331e+06	0	1.48808e+06	4.13089e+06	2.32697e+06	3.63383e+06	0	0	0	0	758888	0	0	0	4.13806e+06	0	4.74103e+06	0	2.66404e+06	0	0	0	0	0	0	3.41899e+06	0	0	0	0	970071	5.38781e+06	0	0	0	0	0	0	0	0	0	2.91951e+06	1.19769e+06	4.14335e+06	0	2.99455e+06	3.33649e+06	2.12782e+06	1.95602e+06	1.56193e+06	1.67751e+06	2.14463e+06	949062	1.3161e+06	2.80894e+06	4.73392e+06	6.76422e+06	6.34545e+06	3.7043e+06	3.57694e+06	3.21659e+06	0	1.3592e+06	1.91641e+06	1.90087e+06	0	0	2.27775e+06	3.50896e+06	1.97452e+06	3.42941e+06	1.36955e+06	0	2.59751e+06	1.2458e+06	4.33928e+06	4.18811e+06	4.03667e+06	3.56436e+06	3.79699e+06	0	0	2.87901e+06	2.11317e+06	1.72508e+06	6.89729e+06	3.69525e+06
Q6EEV4	DNA-directed RNA polymerase II subunit GRINL1A, isoforms 4/5	POLR2M	POLR2M;GRINL1A	663387	0	0	0	0	0	0	0	0	0	0	0	0	0	0	0	0	1.1696e+06	0	0	0	0	0	0	0	0	0	980950	0	0	0	0	925247	0	1.66229e+06	0	0	0	1.36203e+06	0	0	1.8198e+06	0	877449	0	0	0	0	1.33921e+06	0	0	0	0	0	0	0	849960	0	0	0	0	0	0	0	0	0	0	0	0	0	0	0	0	0	0	0	0	0	0	0	0	0	0	1.2176e+06	0	1.0905e+06	0	923228	0	1.61564e+06	0	0	0	0	0	675742	0	0	0	0	0	0	0	0	0	0	0	0	976052	0	956661	0	0	0	0	0	0	0	0	0	0	0
P27169	Serum paraoxonase/arylesterase 1	PON1	PON1;PON3	4.57448e+07	3.6132e+07	4.8163e+07	3.18465e+07	3.8272e+07	4.56145e+07	2.27144e+07	2.31097e+07	1.83756e+07	2.01869e+07	1.53894e+07	4.17554e+07	1.2269e+07	2.85789e+07	3.40237e+07	4.09079e+07	3.95617e+07	2.64074e+07	3.93533e+07	1.95179e+07	4.68323e+07	3.06321e+07	8.04494e+07	3.9971e+07	3.78755e+07	3.03826e+07	2.24061e+07	4.24928e+07	4.09751e+07	2.92831e+07	3.99173e+07	4.53916e+07	3.69859e+07	5.02555e+07	1.99249e+07	5.10406e+07	3.4838e+07	3.30569e+07	2.52727e+07	4.58901e+07	2.84917e+07	4.24817e+07	2.30681e+08	2.80006e+07	3.7713e+07	41103402	3.36619e+07	3.43451e+07	4.67949e+07	3.56391e+07	4.74499e+07	3.21584e+07	5.58967e+07	3.63441e+07	5.10905e+07	5.49106e+07	4.00104e+07	5.01614e+07	3.93104e+07	4.80192e+07	2.94713e+07	6.78951e+07	6.8527e+07	5.36847e+07	4.60363e+07	3.18796e+07	2.89398e+07	3.89578e+07	2.8049e+07	2.64888e+07	46287090	3.847e+07	6.66495e+07	2.26764e+07	6.1479e+07	4.49625e+07	2.04635e+07	5.02046e+07	2.60996e+07	4.8965e+07	3.28836e+07	3.65071e+07	4.95736e+07	2.06896e+07	2.42797e+07	3.83771e+07	3.30933e+07	4.06129e+07	4.91595e+07	3.16228e+07	2.34951e+07	2.1327e+07	3.33301e+07	2.98438e+07	4.7505e+07	6.4613e+07	4.44099e+07	5.20873e+07	2.79511e+07	2.74531e+07	2.46115e+07	2.65928e+07	2.67192e+07	2.7369e+07	1.38782e+07	2.62627e+07	2.92998e+07	4.96282e+07	2.84183e+07	3.22611e+07	4.21176e+07	3.35545e+07	3.80915e+07	2.31295e+07	3.19999e+07	3.349e+07	1.86299e+07	3.22033e+07	2.08132e+07	1.85497e+07	1.06215e+07	3.68871e+07
A0A0J9YXF2	Paraoxonase 2, isoform CRA_a	PON2	PON2	0	1.72259e+08	2.76064e+06	4.44821e+07	7.26713e+07	9.69529e+06	1.94555e+07	6.72738e+06	7.74078e+07	1.26808e+07	2.9586e+07	6.43452e+06	0	1.13537e+07	5.8956e+07	1.03512e+08	3.7808e+06	5.2617e+07	2.01004e+06	2.94503e+07	9.72419e+06	1.07082e+07	8.76692e+07	8.84536e+06	1.24719e+07	6.25188e+06	2.10477e+07	5.94589e+06	6.89952e+06	6.42615e+06	0	1.43873e+07	1.5958e+07	1.09926e+07	7.72062e+06	962952	1.57606e+06	1.108e+07	1.88237e+07	2.00661e+07	5.52283e+06	1.11037e+07	1.32116e+06	1.92125e+06	6.00609e+06	3.25106e+06	2.54704e+06	4.42264e+06	0	1.0067e+08	8.0042e+06	2.30669e+07	0	6.15303e+06	1.02351e+07	0	3.55167e+06	1.3793e+06	1.60483e+07	2.04791e+06	1.21072e+07	1.34492e+06	0	5.28086e+06	0	3.76056e+06	1.3422e+07	1.8448e+06	0	7.64362e+06	1.91485e+06	2.06153e+06	0	2.03591e+06	0	0	2.7915e+07	1.81826e+07	1.09172e+07	2.95774e+07	5.48782e+06	8.43023e+06	4.17664e+07	5.98549e+07	1.54e+06	3.11169e+07	6.7492e+06	2.07031e+06	1.15412e+07	7.89636e+07	1.9616e+07	3.21257e+07	1.21531e+07	1.02319e+07	4.30201e+07	1.84182e+07	4.16951e+07	5.00921e+06	0	4.67442e+07	0	1.57772e+07	2.45594e+07	1.77123e+06	1.19709e+07	3.67926e+06	2.25016e+07	0	3.17659e+06	7.374e+06	3.57967e+07	1.94e+07	7.15044e+07	3.96847e+07	1.46303e+07	5.57236e+06	3.82462e+07	1.03715e+08	1.38388e+07	1.36146e+08	5.95562e+07	4.86995e+06
A0A0J9YVW3	Serum paraoxonase/arylesterase 2 (Fragment)	PON2	PON2	0	0	0	0	840983	0	1.38227e+06	0	0	0	0	0	0	0	0	556248	0	0	0	930643	0	0	0	0	0	0	0	0	0	0	0	0	0	0	0	0	772859	0	0	0	0	0	0	0	0	0	0	0	0	0	0	0	0	0	0	0	0	0	0	0	0	0	0	0	0	0	0	0	0	5.88959e+06	0	0	0	0	0	0	0	0	0	0	0	0	0	0	0	0	0	0	0	0	0	0	0	0	0	0	0	0	0	388288	0	0	441285	0	0	0	0	0	0	0	931869	0	0	762430	0	0	0	0	0	778531	0	0
Q15166	Serum paraoxonase/lactonase 3	PON3	PON1;PON3	3.1596e+07	1.90067e+07	3.52735e+07	4.9532e+07	3.7104e+07	3.72048e+07	5.01826e+07	3.59689e+07	2.43955e+07	9.09428e+06	2.94787e+07	1.82944e+07	1.16129e+07	4.26516e+07	2.74258e+07	1.30209e+07	3.14518e+07	2.41112e+07	2.91721e+07	3.64619e+07	2.51412e+07	2.00158e+07	1.14796e+07	2.85337e+07	3.49294e+07	8.02682e+07	4.11953e+07	3.17848e+07	5.84728e+07	1.36755e+07	2.45868e+07	3.35502e+07	1.22473e+07	4.32175e+07	2.99218e+07	2.36691e+07	3.65286e+07	1.86888e+07	4.3101e+07	2.24398e+07	1.69506e+07	3.70757e+07	8.85483e+06	2.04149e+07	2.483e+07	2.14807e+07	2.24052e+07	1.70226e+07	2.63528e+07	2.36273e+07	2.31315e+07	4.68491e+07	3.33604e+07	4.62683e+07	5.7595e+07	66249441	2.04385e+07	1.71907e+07	4.44899e+07	4.65928e+07	1.33815e+07	2.63852e+07	43121408	4.37716e+07	3.76598e+07	2.78112e+07	3.1015e+07	3.02081e+07	6.89357e+07	3.85842e+07	1.92697e+07	1.82405e+07	3.81922e+07	1.85211e+07	2.82936e+07	3.66655e+07	2.16139e+07	4.43323e+07	2.90215e+07	2.88608e+07	3.81968e+07	2.88812e+07	1.9951e+07	2.97012e+07	3.18053e+07	3.75956e+07	2.3478e+07	2.10772e+07	1.51974e+07	1.61848e+07	3.66411e+07	4.63252e+07	2.78174e+08	2.94199e+07	3.16218e+07	4.06069e+07	2.94966e+07	4.17278e+07	3.56903e+07	3.59204e+07	3.43029e+07	2.56733e+07	5.8433e+07	3.1403e+07	3.40631e+07	2.28764e+07	2.36269e+07	6.51396e+07	4.62575e+07	3.59054e+07	2.32925e+07	3.64941e+07	2.4014e+08	3.23386e+07	3.37705e+07	3.58767e+07	2.3419e+07	5.13531e+06	4.23039e+07	1.07876e+08	1.50341e+07	2.33981e+07
Q96F88	Processing of 1, ribonuclease P/MRP subunit (S. cerevisiae)	POP1	POP1	0	0	1.25906e+07	4.844e+06	9.73955e+06	1.46455e+07	1.03073e+07	1.41634e+07	2.16777e+06	3.29047e+06	3.13357e+06	801372	5.46273e+06	5.07713e+06	4.17702e+06	3.17726e+06	2.51019e+06	2.76836e+06	2.40717e+06	3.50468e+06	3.88783e+06	3.86573e+06	729796	3.37413e+06	1.95386e+06	4.2302e+06	1.26731e+07	3.4508e+06	7.31051e+06	1.87401e+06	701654	1.96555e+06	1.82069e+06	4.56112e+06	1.75721e+06	0	793177	0	7.1128e+06	2.3103e+06	1.6545e+06	0	0	1.413e+06	0	4.78872e+06	0	0	774350	0	0	0	0	2.476e+06	679904	739945	1.14414e+06	0	651860	0	0	0	751446	0	2.58819e+06	0	1.83008e+06	0	1.70179e+06	1.60194e+06	0	5.24293e+06	0	0	0	0	2.35034e+06	0	3.70611e+06	0	5.1518e+06	2.71726e+06	427385	3.88924e+06	4.81763e+06	4.15337e+06	5.27768e+06	0	679176	4.30175e+06	3.76399e+06	2.98098e+06	1.01209e+06	6.32796e+06	0	2.74937e+06	1.47634e+06	8.30399e+06	4.32615e+06	911182	0	7.97715e+06	1.01229e+06	963449	1.30321e+06	3.01583e+06	649021	3.99972e+06	7.62249e+06	4.51863e+06	3.16957e+06	2.45548e+06	5.52921e+06	4.32251e+06	7.49437e+06	1.33675e+07	6.84586e+06	2.67911e+06	5.29662e+06	1.94448e+06	931733	2.46164e+06
B1ALD9	Periostin	POSTN	POSTN	3.74234e+07	7.60935e+07	9.72759e+07	1.438e+08	1.11304e+08	1.29251e+08	1.19931e+08	9.62482e+07	7.16831e+07	6.99599e+07	1.88158e+08	1.09552e+08	9.60599e+07	7.63638e+07	4.92182e+07	7.60119e+07	5.80154e+07	7.68283e+07	7.95319e+07	6.11061e+07	9.71371e+07	105839115	5.4474e+07	5.17735e+07	108182291	9.08007e+07	9.36704e+07	5.62109e+07	7.66625e+07	4.59909e+07	7.18335e+07	4.99603e+07	1.01566e+08	4.54876e+07	9.54855e+07	1.10086e+08	8.08002e+07	7.42205e+07	1.22952e+08	1.18956e+08	1.02491e+08	5.70433e+07	1.01511e+08	9.12824e+07	1.32029e+08	8.17092e+07	1.08595e+08	6.67608e+07	8.16802e+07	7.52453e+07	1.05095e+08	9.85132e+07	7.13528e+07	9.67136e+07	3.25925e+07	5.02444e+07	5.79166e+07	1.80653e+08	9.82446e+07	4.35095e+07	5.9686e+07	9.69189e+07	3.98275e+07	8.99649e+07	7.66999e+07	7.12041e+07	7.07054e+07	8.7306e+07	0	5.68065e+07	7.0712e+07	8.71476e+07	7.67808e+07	8.20049e+07	5.46736e+07	7.50633e+07	146996700	1.00482e+08	5.91922e+07	4.41633e+07	1.14309e+08	9.6608e+07	1.1881e+08	1.30062e+08	8.59192e+07	8.64782e+07	1.69636e+08	2.13362e+08	1.44112e+08	5.95909e+07	9.9875e+07	8.08491e+07	8.88955e+07	9.88924e+07	9.6862e+07	5.65362e+07	6.3242e+07	1.32118e+08	8.96929e+07	1.00816e+08	2.66847e+07	9.74416e+07	1.15482e+08	8.83991e+07	1.87584e+08	7.9414e+07	5.70204e+07	9.32002e+07	6.96929e+07	6.42237e+07	3.98799e+07	8.63901e+07	1.295e+08	58856136	1.07645e+08	5.44008e+07	9.89452e+07	1.1661e+08	7.3659e+07	7.54781e+07	5.96875e+07	3.76977e+07
A0A024RDT5	Periostin, osteoblast specific factor, isoform CRA_a	POSTN	POSTN	5.45101e+06	3.62417e+07	2.35643e+07	1.62093e+07	2.19973e+07	1.32945e+07	3.09353e+07	3.3582e+07	1.21587e+07	2.37061e+07	1.40339e+08	4.42264e+07	2.24088e+07	2.38659e+07	2.40684e+07	3.32121e+07	1.17267e+07	3.25995e+07	1.96467e+07	35077245	3.05829e+07	1.07066e+08	3.44514e+07	3.82466e+07	1.51226e+07	7.64407e+07	2.23626e+07	2.44903e+07	2.88309e+07	1.70218e+07	1.19376e+07	2.09401e+07	3.57134e+07	1.03505e+07	2.07053e+07	3.94071e+07	2.62336e+07	5.46161e+07	1.8241e+07	4.93509e+07	1.69157e+07	4.96584e+06	3.56615e+07	2.08859e+07	1.71553e+07	1.38377e+07	7.71693e+06	1.02813e+07	5.01396e+06	1.56298e+07	8.14951e+06	4.6252e+06	2.4765e+07	2.33604e+07	0	3.1928e+06	8.49962e+06	4.69462e+07	1.81815e+07	5.3924e+06	3.87272e+07	7.04716e+06	3.68147e+06	1.0687e+07	1.81794e+07	5.92731e+06	1.08004e+07	9.43653e+06	1.85451e+06	9.22815e+06	7.40069e+06	1.37959e+07	5.34277e+06	8.64201e+06	4.48117e+06	7.25512e+06	135018248	1.35014e+07	2.04164e+07	8.81537e+06	2.52248e+07	2.41941e+07	2.99326e+07	2.35741e+07	1.64996e+07	2.71221e+07	2.21238e+07	1.85311e+07	3.64152e+07	1.71306e+07	2.70851e+07	2.21104e+07	1.78474e+07	4.81808e+07	3.30507e+07	1.40347e+07	5.62063e+06	3.11667e+07	2.92919e+07	2.728e+07	2.46314e+06	1.76159e+07	1.39878e+07	4.57625e+07	1.15458e+08	9.46967e+06	5.03954e+06	9.21709e+06	2.87667e+07	8.19909e+06	1.67928e+07	4.46176e+07	5.66414e+07	3.56099e+07	1.13727e+07	1.09535e+07	9.5814e+06	9.78472e+07	1.20129e+07	2.10484e+07	3.17776e+07	2.22222e+07
A5A3E0	POTE ankyrin domain family member F	POTEF	ACTA2;ACTA1;ACTG1;ACTG2;ACTC1;ACT;POTEM;POTEJ;POTEI;POTEF;HEL-176;ACTB;POTEE;ACTBL2;POTEKP	2.27105e+06	2.82499e+06	0	0	789932	6.54569e+06	0	4.71267e+06	2.53484e+06	8.768e+06	6.3569e+06	5.88027e+06	7.25011e+06	7.74269e+06	2.12291e+06	3.37771e+06	5.81899e+06	2.06135e+06	1.71155e+06	0	0	0	1.45787e+06	3.61548e+06	5.8216e+06	0	577566	6.44036e+06	2.37778e+06	3.40555e+06	3.71687e+06	4.02593e+06	6.72366e+06	3.33105e+06	760951	7.60854e+06	3.42035e+06	3.92194e+06	0	9.00102e+06	1.08089e+07	1.84785e+06	5.52103e+06	0	5.82838e+06	2.80099e+06	5.82161e+06	5.10416e+06	0	1.81295e+06	3.93509e+06	4.22302e+06	2.49008e+06	7.47203e+06	2.23535e+06	2.38767e+06	9.59422e+06	4.19214e+06	8.29326e+06	0	5.61643e+06	3.8975e+06	2.37385e+06	0	0	8.28726e+06	3.97588e+06	5.64173e+06	1.83855e+06	1.00052e+07	4.60443e+06	2.86273e+06	4.3789e+06	1.9196e+06	1.78969e+06	1.98441e+06	3.76262e+06	0	4.00065e+06	1.88489e+06	898208	3.27852e+06	3.97447e+06	2.27072e+06	1.59195e+06	2.07259e+06	1.36984e+06	8.5285e+06	5.75766e+06	1.52913e+06	0	2.24097e+06	4.68725e+06	1.30496e+06	3.83012e+06	4.19419e+06	8.03735e+06	8.73845e+06	1.10637e+06	9.51658e+06	830536	1.50357e+06	0	6.40614e+06	1.50205e+06	3.73047e+06	1.83357e+06	1.03415e+07	6.06875e+06	1.7308e+06	1.39567e+06	1.15529e+07	6.45583e+06	4.55064e+06	0	4.49469e+06	0	5.20659e+06	0	3.05203e+06	6.28901e+06	1.18009e+07
P0CG39	POTE ankyrin domain family member J	POTEJ	ACTA2;ACTA1;ACTG1;ACTG2;ACTC1;ACT;POTEM;POTEJ;POTEI;POTEF;HEL-176;ACTB;POTEE;POTEKP	0	1.09486e+07	0	3.58103e+06	5.00365e+06	4.36745e+06	0	3.32001e+06	3.62418e+06	9.65914e+06	8.80682e+06	9.81835e+06	3.12463e+06	3.83363e+06	3.96161e+06	2.98774e+06	1.38547e+06	0	7.06327e+06	1.12126e+06	0	0	5.09929e+06	2.9498e+06	0	780044	0	7.89237e+06	1.03228e+07	1.30634e+07	0	2.66763e+06	8.2448e+06	4.25568e+06	0	3.60792e+06	9.31091e+06	1.45577e+07	1.59299e+06	9.2785e+06	1.21416e+06	6.32138e+06	4.83072e+06	2.80313e+06	958381	5.70227e+06	2.49739e+06	5.62922e+06	3.0797e+06	7.44437e+06	7.87935e+06	6.89228e+06	0	8.68122e+06	0	2.5204e+06	5.09592e+06	3.96272e+06	6.60971e+06	0	5.82639e+06	3.53756e+06	1.87332e+06	2.01214e+06	0	3.16401e+06	6.98578e+06	729280	0	5.31969e+06	4.67316e+06	0	0	2.97922e+06	0	2.72017e+06	0	0	1.20041e+07	0	7.50721e+06	781911	4.3946e+06	1.21463e+06	4.51097e+06	4.0231e+06	3.16221e+06	3.07715e+06	1.82935e+06	1.25119e+07	985749	0	998026	0	0	4.63156e+06	4.0785e+06	0	5.36382e+06	9.19884e+06	3.09845e+06	0	0	1.34923e+06	0	1.93552e+06	1.55919e+06	3.88847e+06	0	1.2338e+06	1.13006e+06	1.22301e+07	1.28251e+06	6.03682e+06	4.86859e+06	5.48596e+06	5.33631e+06	0	2.79988e+06	0	2.54296e+06	1.45696e+06
A0A024R8Y2	POU domain protein	POU2F1	POU2F2;POU2F3;POU2F1	1.50213e+06	513149	0	0	1.97025e+06	4.86342e+06	1.01423e+06	0	4.04479e+06	0	0	3.10686e+06	581178	0	2.20285e+06	766280	4.85598e+06	0	3.76889e+06	542383	0	3.05301e+06	1.66084e+06	807355	1.20642e+06	5.35288e+06	2.30095e+06	3.9183e+06	5.74006e+06	0	1.18016e+06	4.73073e+06	758551	1.22595e+06	2.14018e+06	0	0	0	2.81408e+06	2.10165e+06	1.80042e+06	2.44707e+06	0	8.46476e+06	2.46262e+06	2.77643e+06	5.28822e+06	5.71955e+06	3.9345e+06	2.00628e+06	6.31285e+06	4.06217e+06	5.69297e+06	0	7.06393e+06	4.57449e+06	8.65995e+06	0	9.75055e+06	5.16921e+06	0	4.88094e+06	5.72724e+06	6.90758e+06	0	4.51875e+06	0	2.7251e+06	3.23576e+06	7.39176e+06	0	4.25247e+06	6.03572e+06	1.47301e+06	0	5.17863e+06	2.64016e+06	2.56668e+06	3.1212e+06	2.85219e+06	3.18817e+06	6.87436e+06	4.00525e+06	2.82476e+06	5.21711e+06	0	3.12632e+06	4.72622e+06	0	1.9536e+06	4.58676e+06	5.26555e+06	1.32009e+06	2.80279e+06	1.59613e+06	1.28723e+06	6.29271e+06	6.48236e+06	2.42852e+06	6.35299e+06	2.12695e+06	0	798308	4.08313e+06	885183	5.11867e+06	2.64466e+06	0	3.02479e+06	4.36219e+06	882491	808457	0	2.36079e+06	3.6496e+06	2.70357e+06	2.86162e+06	3.27743e+06	892501	3.18265e+06	6.07054e+06	3.96906e+06
P20265	POU domain, class 3, transcription factor 2	POU3F2	POU3F3;POU3F2;POU3F1;POU3F4;POU5F1P4;POU5F1B;POU5F1	0	0	2.12509e+06	0	0	0	0	0	0	0	0	0	0	0	0	0	0	0	0	0	0	0	0	0	1.06114e+06	0	0	0	1.28657e+06	0	0	0	0	0	0	0	0	0	0	0	0	0	0	0	0	0	0	0	0	0	0	0	0	0	0	0	0	0	0	0	0	0	0	0	0	0	0	0	0	0	0	799238	0	951630	0	0	0	0	0	870488	0	1.65608e+06	0	0	1.37291e+06	1.3593e+06	0	1.00628e+06	0	0	0	1.03804e+06	0	0	779925	0	1.91251e+06	1.29461e+06	0	1.37194e+06	0	1.32205e+06	0	0	0	0	0	0	0	3.07806e+06	0	0	0	0	0	1.97384e+06	0	0	0	0	2.05667e+06	0
Q9H2U2	Inorganic pyrophosphatase 2, mitochondrial	PPA2	PPA2;PPA1;HEL-S-66p	9.41247e+06	9.48634e+06	9.04355e+06	2.47889e+07	1.75054e+07	1.4642e+07	2.54336e+07	3.53706e+07	3.5377e+07	2.16174e+07	2.85554e+07	2.61304e+07	2.91197e+06	1.57378e+07	1.71412e+07	2.18531e+07	1.78189e+07	2.75806e+07	6.72204e+06	23805305	1.46387e+07	1.70667e+07	1.91746e+07	1.54496e+07	9.84977e+06	1.23845e+07	1.61418e+07	1.06247e+07	1.78563e+07	1.15589e+07	1.43507e+06	1.45084e+07	4.6954e+06	0	8.82837e+06	1.07291e+07	9.69821e+06	1.23384e+07	6.49639e+06	5.33536e+06	2.08589e+07	8.17359e+06	5.0447e+06	3.61503e+06	1.74662e+07	2.99971e+06	1.08322e+07	1.60135e+07	3.18427e+06	2.45115e+07	3.3189e+06	2.56859e+07	1.74349e+06	1.82018e+07	0	1.10908e+07	8.62574e+06	3.03665e+06	1.83581e+07	4.4056e+06	1.83302e+07	1.58627e+06	3.35913e+06	3.04495e+06	2.78707e+06	6.5803e+06	2.35461e+07	0	0	4.01514e+07	2.90638e+06	5.4576e+06	0	0	0	0	2.36224e+07	1.32488e+07	1.43933e+07	1.57451e+07	2.15726e+07	1.36844e+07	2.0311e+07	2.17789e+07	1.25171e+07	7.45029e+06	2.74895e+06	1.2533e+07	2.4e+07	7.71643e+06	1.91879e+07	3.53494e+07	4.14018e+07	2.20418e+07	1.36859e+07	1.43983e+07	1.57034e+07	1.04476e+07	1.32128e+07	2.62499e+07	9.692e+06	1.19687e+07	1.87569e+07	2.06855e+07	3.84873e+07	3.32942e+07	1.79094e+07	4.72631e+06	1.52132e+07	1.35336e+07	3.05372e+07	2.07392e+07	2.32093e+07	2.59385e+07	1.28255e+07	5.5423e+06	2.69953e+07	1.56522e+07	4.81316e+07	4.11364e+07	3.76645e+07	2.06847e+07
A0A0B4J1V8	HCG2039996	PPAN-P2RY11	PPAN;PPAN-P2RY11	0	0	0	1.13626e+06	0	0	0	0	1.26458e+06	0	0	0	850981	0	0	0	0	0	0	894412	1.05782e+06	1.33137e+06	1.422e+06	1.09098e+06	0	1.06572e+06	845403	0	1.15269e+06	0	0	699213	728495	0	0	0	0	0	0	0	1.5548e+06	616629	885684	0	1.13027e+06	0	1.06877e+06	679502	0	1.0896e+06	660235	1.19926e+06	0	979049	0	0	0	0	1.02489e+06	0	1.09435e+06	0	0	0	0	978231	1.18155e+06	0	0	0	0	0	0	0	0	0	0	825102	1.18339e+06	0	0	0	1.34803e+06	990294	0	0	0	0	0	0	0	1.32298e+06	0	0	0	0	0	0	0	967090	0	0	0	1.36027e+06	0	1.24082e+06	807724	0	0	0	1.60447e+06	753712	0	0	0	471525	0	0	0	0	1.48989e+06	570670
H3BRQ0	Phosphopantothenoylcysteine decarboxylase	PPCDC	PPCDC	3.03296e+06	3.78232e+06	3.06425e+06	9.9245e+06	1.54087e+06	1.03351e+07	5.93554e+06	6.25672e+06	9.89021e+06	5.14932e+06	9.47029e+06	2.4228e+06	2.2821e+06	9.72296e+06	5.74299e+06	3.76069e+06	4.05596e+06	8.30611e+06	2.62057e+06	7.40778e+06	3.00089e+06	9.87599e+06	8.8885e+06	1.1518e+07	5.43364e+06	6.24756e+06	3.32942e+06	3.54597e+06	2.35599e+06	7.62971e+06	7.7287e+06	9.11341e+06	6.21073e+06	5.41093e+06	1.21207e+06	7.55989e+06	6.16726e+06	8.9626e+06	7.71033e+06	3.21524e+06	6.22673e+06	3.45097e+06	4.41912e+06	4.13936e+06	2.12046e+06	8.11999e+06	5.63656e+06	3.44825e+06	3.81996e+06	3.88926e+06	1.07546e+06	6.94965e+06	2.46738e+06	7.6475e+06	1.97309e+06	0	8.01489e+06	3.00976e+06	7.14252e+06	7.22571e+06	3.42135e+06	4.89517e+06	7.83196e+06	6.5234e+06	7.29385e+06	6.05097e+06	4.18559e+06	6.01925e+06	3.29014e+06	4.09982e+06	2.54441e+06	6.88334e+06	1.40374e+06	9.5333e+06	3.77341e+06	5.06164e+06	1.0557e+07	1.03224e+07	6.96706e+06	7.74863e+06	1.34431e+07	7.98521e+06	7.49e+06	5.74111e+06	6.80363e+06	4.8569e+06	0	3.18159e+06	8.87655e+06	5.75967e+06	8.53829e+06	4.31461e+06	4.70852e+06	7.59984e+06	7.15929e+06	1.3077e+07	5.66107e+06	3.73509e+06	7.99483e+06	1.74383e+07	2.59488e+06	1.10188e+07	7.89427e+06	7.99518e+06	7.82656e+06	9.22615e+06	1.42598e+07	2.28962e+06	1.53797e+07	8.21127e+06	1.60446e+07	6.17797e+06	8.53594e+06	1.0939e+07	3.13507e+06	5.24342e+06	2.94732e+06	6.95677e+06	1.58713e+06	4.17049e+06	1.0393e+07	9.63067e+06
Q9HAB8	Phosphopantothenate--cysteine ligase	PPCS	PPCS	2.40632e+08	1.51572e+08	1.39313e+08	1.0903e+08	7.26691e+07	1.0419e+08	8.73313e+07	1.16502e+08	7.80305e+07	1.30625e+08	115252453	1.16279e+08	1.54343e+08	1.06968e+08	1.6501e+08	1.10422e+08	1.77606e+08	149884038	2.10002e+08	1.75277e+08	1.8856e+08	1.58901e+08	1.75277e+08	1.46659e+08	2.42974e+08	1.48754e+08	136607478	1.9902e+08	1.09228e+08	1.67777e+08	2.21164e+08	1.49974e+08	1.08444e+08	272456511	2.09452e+08	2.11145e+08	1.60608e+08	1.64611e+08	1.13443e+08	1.8866e+08	196992792	3.80203e+08	2.82092e+08	2.44999e+08	3.04453e+08	258084488	2.96194e+08	3.03116e+08	2.77075e+08	2.572e+08	3.12821e+08	2.44262e+08	3.03211e+08	2.35063e+08	3.57091e+08	3.22424e+08	2.02122e+08	2.76822e+08	2.1321e+08	3.15382e+08	1.88591e+08	3.12596e+08	2.57299e+08	2.83496e+08	237673261	3.69886e+08	1.93982e+08	2.37557e+08	2.69825e+08	8.09841e+07	2.0783e+08	1.73044e+08	3.83823e+08	1.89789e+08	1.62746e+08	1.57532e+08	1.38936e+08	1.7117e+08	9.89373e+07	1.54586e+08	1.62281e+08	1.66761e+08	1.64601e+08	1.28705e+08	2.05896e+08	1.77107e+08	1.38189e+08	1.44058e+08	1.80601e+08	1.40037e+08	1.24933e+08	116379850	8.1852e+07	1.20281e+08	1.14617e+08	1.61502e+08	1.93165e+08	1.89463e+08	1.75576e+08	1.92147e+08	247921389	1.18317e+08	103725854	8.46766e+07	9.98001e+07	9.88716e+07	8.76684e+07	1.30463e+08	9.82998e+07	1.08456e+08	7.20676e+07	3.06951e+08	1.07972e+08	1.13834e+08	9.90504e+07	9.72964e+07	1.37831e+08	1.22792e+08	8.8449e+07	9.84348e+07	6.155e+07	1.02156e+08
X6R7I6	Pancreatic progenitor cell differentiation and proliferation factor	PPDPF	PPDPF	1.40573e+07	4.16341e+06	7.79258e+06	5.88541e+06	2.82769e+06	8.35709e+06	2.7837e+06	4.57347e+06	1.09343e+07	5.60432e+06	3.82623e+06	2.43878e+06	1.13367e+07	7.98736e+06	9.7227e+06	7.03023e+06	9.14156e+06	1.6553e+07	1.20332e+07	1.72481e+06	2.56539e+06	0	3.18348e+06	3.93153e+06	6.83628e+06	7.1825e+06	2.03599e+06	1.76028e+07	6.51463e+06	1.40585e+07	5.377e+06	8.40385e+06	6.1848e+06	7.28162e+06	2.5384e+07	1.2073e+07	3.10004e+06	1.31451e+06	2.71222e+06	1.4186e+07	1.04795e+07	3.21609e+06	2.1346e+06	5.9195e+06	1.27964e+06	4.17435e+06	0	6.51496e+06	4.89272e+06	5.47881e+06	9.6755e+06	4.91714e+06	9.82053e+06	5.37559e+06	1.01902e+07	1.96214e+06	1.22628e+07	2.41232e+06	3.38314e+06	9.92565e+06	4.56397e+06	1.36132e+07	2.03771e+07	7.45833e+06	2.69158e+07	3.21658e+06	2.9382e+06	2.50164e+07	3.93478e+07	3.26842e+06	1.4084e+07	5.58984e+06	2.84153e+06	1.00165e+07	2.11278e+07	1.20041e+07	0	5.81077e+06	6.41377e+06	5.68234e+06	5.0068e+06	5.79216e+06	5.99052e+06	5.72367e+06	6.72591e+06	1.30007e+07	6.67499e+06	8.20567e+06	3.77309e+06	7.52057e+06	4.18167e+06	6.66969e+06	6.24473e+06	2.80531e+06	1.05822e+07	1.47821e+07	5.9651e+06	6.53332e+06	4.59473e+06	4.38665e+06	9.64655e+06	6.2322e+06	0	2.78831e+06	2.50113e+06	1.09608e+06	4.22095e+06	2.84669e+07	4.60166e+06	5.59561e+06	1.01762e+06	5.54741e+06	2.68926e+06	3.34251e+06	5.99899e+06	6.02879e+06	4.68081e+06	1.47898e+06	2.63458e+06	2.0176e+06	5.92552e+06	4.21356e+06
Q13136	Liprin-alpha-1	PPFIA1	PPFIA4;PPFIA2;PPFIA3;PPFIA1	0	2.79042e+06	4.44123e+06	5.43625e+06	3.61123e+06	1.62993e+06	2.26054e+06	3.49922e+06	2.28238e+06	6.34232e+06	0	2.77768e+06	4.02163e+06	4.88782e+06	1.91164e+06	1.34919e+06	2.09346e+06	7.98642e+06	4.20788e+06	5.32079e+06	4.67391e+06	4.34826e+06	861093	2.67038e+06	1.98655e+06	2.48085e+06	3.57236e+06	722388	1.67192e+06	3.58205e+06	2.9507e+06	8.64795e+06	0	4.15412e+06	3.32373e+06	503335	1.09581e+06	3.24872e+06	1.36139e+06	3.75956e+06	0	1.32408e+06	1.23734e+06	5.10213e+06	4.1854e+06	0	5.93702e+06	5.53613e+06	2.32432e+06	2.09858e+06	2.91114e+06	0	0	0	0	800527	1.24595e+06	3.80255e+06	3.4689e+06	495490	5.48019e+06	0	0	935435	6.38885e+06	3.36225e+06	3.85478e+06	0	0	7.10894e+06	1.80507e+06	4.13326e+06	2.63914e+06	7.96929e+06	4.21721e+06	2.61849e+06	5.42033e+06	1.03738e+06	6.75093e+06	769309	3.65864e+06	1.65715e+06	1.46149e+06	3.15236e+06	1.01798e+06	2.82565e+06	0	1.70063e+06	7.5535e+06	845504	1.81785e+06	1.71104e+06	3.22713e+06	4.25028e+06	2.08213e+06	2.21493e+06	2.98659e+06	4.28533e+06	4.7112e+06	3.64776e+06	519939	2.25431e+06	2.58876e+06	2.7493e+06	5.63787e+06	5.70479e+06	5.85854e+06	1.20475e+06	4.19054e+06	2.84761e+06	1.53502e+06	0	2.93989e+06	5.09291e+06	2.56845e+06	3.46018e+06	6.79835e+06	1.92769e+06	0	3.38132e+06	8.01229e+06	4.5242e+06
Q86W92	Liprin-beta-1	PPFIBP1	PPFIBP1-ALK;PPFIBP1;PPFIBP2;DKFZp781K06126	0	6.67018e+06	0	3.46264e+06	1.4414e+06	6.77744e+06	3.40155e+06	1.58001e+07	7.02936e+06	1.56263e+07	1.01515e+07	7.25582e+06	7.85617e+06	8.91192e+06	5.79985e+06	7.90919e+06	1.24896e+07	1.37602e+07	2.13165e+06	2910357	7.84736e+06	5.8719e+06	0	6.14164e+06	0	7.26658e+06	3.13417e+06	7.85021e+06	1.49215e+06	5.04889e+06	9.02834e+06	1.23411e+07	5.74635e+06	3.07305e+06	9.50137e+06	8.50189e+06	1.04549e+07	9.32097e+06	3.29064e+06	1.08755e+07	2.45391e+07	4.04295e+06	4.66672e+06	2.75905e+06	7.48082e+06	5.79537e+06	632594	6.69852e+06	6.62125e+06	1.30876e+07	6.74192e+06	1.0089e+07	744646	6.65621e+06	1.86852e+06	4.39662e+06	7.80544e+06	818501	9.74979e+06	5.67896e+06	7.26565e+06	0	3.3738e+06	6.43521e+06	7.78907e+06	8.33356e+06	7.95697e+06	3.95461e+06	2.47299e+06	1.6291e+07	4.94027e+06	0	2.10072e+06	0	8.09255e+06	1.14918e+06	4.51822e+06	6.88129e+06	6.89223e+06	2.6623e+06	3.35739e+06	8.02227e+06	6.26727e+06	1.01489e+06	6.83318e+06	1.1009e+07	2.83733e+06	0	0	1.31374e+07	9.10826e+06	7.64932e+06	9.74507e+06	5.12686e+06	5.63531e+06	5.63776e+06	2.1739e+06	0	2.85262e+06	2.9453e+06	6.40717e+06	0	1.09941e+07	3.38493e+06	2.37764e+06	4.12226e+06	4.01963e+06	0	4.31517e+06	3.9711e+06	1.09409e+07	2.72546e+06	4.67765e+06	2.06142e+06	717457	2.23918e+06	4.69925e+06	8.65398e+06	0	7.26375e+06	4.1942e+06	3.42758e+06
Q05CN4	PPFIBP1 protein (Fragment)	PPFIBP1	PPFIBP1-ALK;PPFIBP1	0	1.21739e+06	6.83367e+06	7.12714e+06	5.24351e+06	4.34497e+06	5.41133e+06	4.15139e+06	3.49829e+06	9.56593e+06	3.81092e+06	1.58771e+06	4.9677e+06	5.90766e+06	4.79987e+06	4.23476e+06	4.99737e+06	5.54941e+06	4.05288e+06	4.90383e+06	2.3271e+06	3.97433e+06	1.18223e+06	2.83113e+06	3.62763e+06	5.20954e+06	5.25603e+06	1.7945e+06	1.18029e+07	6.02804e+06	2.32147e+06	1.92472e+06	4.89776e+06	3.31359e+06	3.90563e+06	0	5.24791e+06	5.66772e+06	1.56857e+07	4.4804e+06	0	0	0	0	1.50744e+06	2.65577e+06	3.75614e+06	0	0	0	0	2.49624e+06	0	0	0	0	2.78604e+06	2.35607e+06	0	0	2.51407e+06	1.06582e+06	1.29582e+06	0	1.60619e+06	1.68411e+06	1.59073e+06	2.57669e+06	0	0	0	0	0	2.03077e+06	1.51778e+06	0	5.13033e+06	6.183e+06	3.86977e+06	2.94434e+06	6.64428e+06	6.92766e+06	5.677e+06	6.77563e+06	1.27386e+06	4.1429e+06	1.69916e+06	6.16489e+06	7.47351e+06	2.6489e+06	8.45538e+06	4.23835e+06	1.0899e+07	5.12669e+06	3.8683e+06	2.51573e+06	2.296e+06	6.15575e+06	4.13687e+06	4.84572e+06	0	2.36533e+06	6.1909e+06	7.35407e+06	1.38165e+07	5.04611e+06	4.13213e+06	2.67933e+06	6.50363e+06	6.71521e+06	5.58858e+06	1.95858e+06	5.28061e+06	5.20707e+06	6.39005e+06	6.57219e+06	4.23127e+06	7.59339e+06	1.07259e+07	6.0612e+06	1.50032e+07	5.88768e+06
Q8ND30	Liprin-beta-2	PPFIBP2	PPFIBP1;PPFIBP2;DKFZp781K06126	0	3.84217e+06	2.28665e+06	4.97886e+06	4.84165e+06	2.96628e+06	5.17171e+06	5.67382e+06	2.85886e+06	3.71593e+06	4.43011e+06	2.71743e+06	0	3.42133e+06	2.31158e+06	4.67243e+06	3.02797e+06	8.57061e+06	0	4.73589e+06	3.06299e+06	3.0338e+06	0	4.39655e+06	2.47955e+06	3.78476e+06	4.33204e+06	4.60594e+06	5.51664e+06	0	0	0	7.29998e+06	1.76692e+06	2.03966e+06	0	3.82225e+06	4.90324e+06	4.82616e+06	3.76238e+06	5.09181e+06	1.40613e+06	0	2.10067e+06	0	0	1.65016e+06	1.46367e+06	1.15464e+06	2.65524e+06	0	1.95522e+06	0	3.704e+06	0	2.5686e+06	3.12552e+06	1.36048e+06	2.33122e+06	0	2.09969e+06	1.41529e+06	0	0	0	0	4.03787e+06	2.44823e+06	0	6.63726e+06	0	889747	0	1.92361e+06	0	0	5.42374e+06	3.01977e+06	3.99099e+06	2.34261e+06	3.11498e+06	2.20031e+06	1.71059e+06	3.81118e+06	2.76671e+06	2.23813e+06	2.45143e+06	2.17126e+06	4.83009e+06	5.33807e+06	3.23352e+06	6.32991e+06	6.01707e+06	3.17576e+06	2.51328e+06	3.11949e+06	1.94717e+06	3.12479e+06	3.23604e+06	4.69538e+06	0	2.91423e+06	4.59692e+06	5.19768e+06	8.1688e+06	5.59439e+06	2.77897e+06	2.24638e+06	3.58389e+06	3.26455e+06	1.48024e+07	4.54887e+06	4.85638e+06	4.48986e+06	3.67448e+06	2.49148e+06	3.00036e+06	7.04971e+06	8.63163e+06	8.27498e+06	4.59763e+06	3.78622e+06
Q8NEY8	Periphilin-1	PPHLN1	PPHLN1	298180	4.31141e+06	520261	1.15299e+06	3.54541e+06	348393	2.95976e+06	1.65161e+06	3.3068e+06	2.61744e+06	705496	1.56665e+06	0	3.22134e+06	3.90183e+06	2.12661e+06	2.75068e+06	191683	1.54122e+06	2.94672e+06	680856	3.32531e+06	801669	761707	0	1.42446e+06	807442	1.71217e+06	7.81793e+06	4.75975e+06	759196	2.60716e+06	2.71085e+06	0	586540	1.85315e+06	3.00196e+06	1.78355e+06	0	0	0	1.57016e+06	2.18949e+06	23658.7	785951	0	224392	3.98483e+06	830726	3.34942e+06	624193	638560	921061	1.48591e+06	0	1.50426e+06	538577	1.05207e+06	3.28887e+06	1.84757e+06	4.78719e+06	0	0	887854	705154	831772	3.18065e+06	790661	431226	2.37681e+06	0	973153	0	612590	796714	538207	3.76326e+06	338333	8.33423e+06	0	457193	2.13412e+06	1.24749e+06	2.81304e+06	1.13189e+06	958669	0	0	479279	3.25614e+06	2.64038e+06	3.15391e+06	3.48105e+06	3.14243e+06	803645	2.47903e+06	1.26313e+06	2.01646e+06	389059	1.4941e+06	446233	2.6114e+06	3.414e+06	0	3922758	5.18463e+06	317183	0	2.024e+06	1.29643e+06	2.28639e+06	4.8854e+06	1.71875e+06	3.08845e+06	2.78634e+06	1.44499e+06	150264	3.95963e+06	1.14681e+06	836168	4.28767e+06	2.65815e+06
P62937	Peptidyl-prolyl cis-trans isomerase A	PPIA	PPIAL4A;PPIAL4C;PPIAL4D;PPIAL4G;PPIAL4F;PPIAL4H;PPIA	1332807881	3247609956	1217332343	1892597348	1863159567	2264820377	1718095315	1417261960	2134824131	2402958426	2151904565	2921946184	1341419489	1885508570	2172445797	2337086500	1417771653	2050543439	1970960044	2597937717	2226895181	1854667863	3260630377	2100461248	1652127059	1664550118	1909095332	1748845931	2731133690	2010697599	1518690731	2421826194	1516947283	8.26069e+08	1278396044	1945370550	2338984265	1778778825	2257309726	2154674792	2176495450	1365344479	1408117654	1469470234	1396984013	1214482163	1322682428	1672052784	1491102408	1713881031	1112462144	1840010429	1323886000	1833767954	8.05028e+08	1482005542	1390354725	1088378214	1640498775	1313230580	2494695999	1167100416	1022255007	1282884078	1234268262	1555814274	2082940308	1143951103	7.37422e+08	1702138128	1083337445	1257754050	8.78189e+08	1218672852	9.41043e+08	893300695	2183760729	1683659833	2698566150	1213667009	1569164388	1914537132	2033765948	1564792270	1314784314	1453867691	1074951039	1610480590	3038771275	2360682789	2298834876	1718782572	2224065088	1661954812	1610112188	1420128956	1427286835	1155567643	1509256361	2112531209	2190182426	1506262315	2013804134	2236295789	2574958101	1409412946	1460283362	7.49882e+08	1854097845	1783181668	2098203704	2600896062	2643854503	2784900056	1147590145	1435269509	1200059559	3731972410	3032436001	2737130335	3113617454	3254485541
A0A0B4J2A2	Peptidyl-prolyl cis-trans isomerase A-like 4C	PPIAL4C	PPIAL4A;PPIAL4C;PPIAL4D;PPIAL4G;PPIAL4F;PPIAL4H;PPIA	0	0	0	0	0	0	0	0	0	0	0	0	0	0	0	0	0	0	0	0	0	0	0	0	0	0	0	0	0	0	3.09908e+06	0	0	1.67226e+06	0	0	0	4.5029e+06	0	0	0	0	6.82933e+06	0	0	0	0	0	0	0	0	0	0	0	0	0	0	0	0	0	0	0	0	0	0	0	0	0	0	0	0	0	0	0	0	0	0	0	0	0	0	0	0	0	0	0	0	7.45016e+06	1.67895e+07	3.42179e+06	0	0	0	3.42601e+06	0	0	0	0	0	0	0	0	0	0	2.2645e+06	0	0	0	0	0	0	0	0	0	0	0	0	4.84306e+06	0	0	2.16819e+07	0
P30405	Peptidyl-prolyl cis-trans isomerase F, mitochondrial	PPIF	PPIF;PPIE	692198	2.93743e+06	1.61459e+06	4.95522e+06	4.92167e+06	8.23038e+06	5.36614e+06	7.12885e+06	4.50638e+06	6.48788e+06	1.01143e+07	7.16302e+06	1.26422e+06	4.91724e+06	8.23731e+06	6.63611e+06	6.25159e+06	1.45482e+06	1.98832e+06	8.81773e+06	4.31563e+06	7.23719e+06	5.46796e+06	5.3413e+06	1.66702e+06	4.45058e+06	0	9.79334e+06	1.55349e+07	3.17878e+06	1.88788e+06	5.3418e+06	6.34224e+06	1.21761e+06	1.89774e+06	0	2.23808e+06	3.67665e+06	1.74355e+07	3.11707e+06	3.8602e+06	0	0	1.07682e+06	907798	1.6046e+06	1.94545e+06	4.02436e+06	510552	1.69122e+06	781621	3.44695e+06	1.65109e+06	4.21385e+06	539494	774254	2.19743e+06	891500	1.64499e+06	1.29576e+06	6.22296e+06	1.68634e+06	1.82237e+06	651523	3.1318e+06	2.51929e+06	5.82736e+06	3.24804e+06	0	1.53257e+06	1.19776e+06	825706	0	1.13568e+06	431130	1.78383e+06	4.34238e+06	3.84858e+06	1.02225e+07	1.75637e+06	5.34349e+06	3.1187e+06	3.58274e+06	6.21614e+06	5.23046e+06	2.07996e+06	1.70871e+06	0	4.48078e+06	3.61772e+06	5.13574e+06	3.33676e+06	6.33777e+06	2.92429e+06	4.41652e+06	3.83535e+06	2.72084e+06	3.56223e+06	4.45678e+06	5.83332e+06	3.99585e+06	4.69515e+06	1.46766e+07	1.00013e+07	1.15802e+07	1.26697e+07	4.76597e+06	1.34138e+06	6.22972e+06	4.43733e+06	1.10085e+07	6.23298e+06	1.285e+07	7.62038e+06	5.50578e+06	1.38957e+06	1.40192e+06	3.80727e+06	0	9.64969e+06	1.70308e+07	4.97991e+06
Q13427	Peptidyl-prolyl cis-trans isomerase G	PPIG	PPIG	1.11331e+07	1.53589e+07	5.24715e+06	9.3245e+06	2.01311e+07	4.09418e+06	1.24617e+07	7.87076e+06	1.18897e+07	6.68624e+06	9.77161e+06	1.02355e+07	2.35526e+07	8.46829e+06	7.52162e+06	9.95989e+06	8.89445e+06	8.18042e+06	2.24357e+06	1.30197e+07	2.27699e+07	1.64431e+07	1.67428e+07	1.00653e+07	4.38835e+06	7.87573e+06	8.04732e+06	1.08425e+07	2.65428e+07	1.29485e+07	1.45567e+07	1.40596e+07	1.73867e+07	5.15767e+06	1.56407e+07	1.64597e+07	1.53168e+07	1.60526e+07	1.77927e+07	1.60389e+07	8.29449e+06	1.08657e+07	5.14373e+06	7.00515e+06	2.0964e+06	1.01656e+07	1.3349e+07	5.32106e+06	2.67691e+06	6.90514e+06	7.39715e+06	1.61562e+07	3.10373e+06	7.30462e+06	5.88534e+06	4.1379e+06	3.03208e+07	1.04364e+07	1.81969e+07	1.12907e+07	1.62804e+07	0	5.4329e+06	1.5307e+07	5.0296e+06	5.65734e+06	1.20421e+07	6.74176e+06	1.6886e+07	1.5037e+08	2.77429e+06	1.28901e+07	1.31962e+06	8.49088e+06	7.3141e+06	1.70641e+06	1.15343e+07	7.9123e+06	1.28967e+07	1.06993e+07	1.10572e+07	7.95575e+06	4.74145e+06	1.47264e+07	7.27579e+06	6.29296e+06	6.06582e+06	1.70694e+07	1.71501e+07	1.59461e+07	1.79886e+07	1.6725e+07	2.01382e+07	9.19972e+06	5.88091e+06	7.84559e+06	4.67594e+06	9.50711e+06	6.741e+06	1.26778e+07	3.54404e+06	9.04282e+06	1.41436e+07	1.071e+07	2.55536e+07	1.08642e+07	1.18524e+07	3.69391e+06	8.55097e+06	3.89205e+06	1.67256e+07	1.73783e+07	9.9606e+06	2.14311e+07	1.14883e+07	5.33778e+06	8.18459e+06	2.02687e+07	1.12262e+07	1.55997e+07	3.0054e+07	1.75862e+07
C9JQD4	Peptidyl-prolyl cis-trans isomerase (Fragment)	PPIH	PPIH	3.84119e+07	2.07886e+07	3.05889e+07	3.3447e+07	2.77165e+07	3.03288e+07	2.23461e+07	2.3345e+07	4.89553e+07	5.54532e+07	2.18608e+07	2.23338e+07	2.78529e+07	4.2737e+07	3.38706e+07	2.68025e+07	3.01861e+07	9.5859e+07	4.36872e+07	36756802	5.32385e+07	3.46821e+07	2.80118e+07	1.77616e+07	5.50183e+07	3.549e+07	5.30105e+07	3.06468e+07	5.2777e+07	2.38096e+07	2.96184e+07	2.324e+07	1.95382e+07	2.24854e+07	3.73521e+07	2.33774e+07	2.75893e+07	1.54628e+07	2.52695e+07	2.47114e+07	5.16426e+07	4.48924e+07	2.3064e+07	3.64099e+07	3.92813e+07	2.19119e+07	4.8031e+07	2.67448e+07	4.04495e+07	7.05483e+07	4.21521e+07	5.65593e+07	3.38591e+07	6.98598e+07	2.89246e+07	6.15032e+07	3.13011e+07	3.65052e+07	4.33011e+07	3.15584e+07	2.6204e+07	3.69293e+07	2.58841e+07	5.43637e+07	4.38712e+07	4.25364e+07	5.01518e+07	3.01814e+07	3.08304e+07	136206513	3.41021e+07	3.47311e+07	2.28601e+07	4.04983e+07	3.83628e+07	2.43309e+07	2.55437e+07	4.81156e+07	4.14558e+07	2.50188e+07	4.35316e+07	4.81562e+07	3.54029e+07	3.98384e+07	3.72609e+07	3.74973e+07	2.70347e+07	3.50992e+07	3.61814e+07	4.59284e+07	5.11749e+07	4.3514e+07	1.03454e+08	2.87322e+07	3.45381e+07	30183621	3.24297e+07	2.84366e+07	2.79712e+07	4.38754e+07	4.23354e+07	2.47406e+07	2.94742e+07	5.12272e+07	3.83976e+07	2.74949e+07	2.70295e+07	2.55383e+07	3.08859e+07	4.31076e+07	5.08085e+07	3.64636e+07	2.40951e+07	3.16796e+07	2.74348e+07	2.5425e+07	7.39951e+07	3.39914e+07	5.3653e+07	8.97738e+07	4.38013e+07	3.06372e+07
Q9Y3C6	Peptidyl-prolyl cis-trans isomerase-like 1	PPIL1	PPIL1	982886	7.16638e+06	0	6.42161e+06	5.23214e+06	4.20207e+06	8.98695e+06	5.8901e+06	2.19505e+06	6.40596e+06	8.17121e+06	9.79779e+06	8.89646e+06	761300	3.05527e+06	5.3473e+06	4.9942e+06	9.12558e+06	3.01461e+06	2.37729e+07	8.94329e+06	8.78064e+06	4.12486e+06	9.2075e+06	4.13321e+06	6.93631e+06	4.36317e+06	5.57233e+06	2.28215e+07	8.55542e+06	1.74176e+06	1.12808e+07	8.65988e+06	1.06462e+06	6.43657e+06	880327	7.16203e+06	6.11462e+06	2.9196e+07	3.1706e+06	1.05979e+07	3.27647e+06	5.61644e+06	2.43451e+06	1.78588e+06	0	3.62723e+06	9.02319e+06	0	1.4389e+07	0	6.52764e+06	655379	9.11958e+06	0	0	0	1.50419e+06	8.28627e+06	1.56246e+06	1.658e+07	0	0	0	6.71064e+06	5.94672e+06	1.05257e+07	0	1.30479e+06	1.70937e+07	971627	1.84806e+06	0	6.22499e+06	1.25045e+06	1.65552e+06	2.39498e+07	4.0725e+06	1.20961e+07	1.80289e+06	1.97363e+06	7.18872e+06	8.64395e+06	1.09279e+07	0	2.09355e+06	2.96664e+06	1.30762e+06	3.98206e+06	7.38095e+06	1.50772e+07	1.06045e+07	1.82148e+07	9.44299e+06	1.13958e+07	4.28089e+06	3.01879e+06	5.12673e+06	882367	8.07274e+06	1.49734e+06	1.77641e+06	1.07821e+07	7.01183e+06	1.96704e+07	7.42003e+06	2.46249e+06	0	5.84715e+06	6.76923e+06	1.86985e+07	1.385e+07	1.68713e+07	1.00887e+07	6.48106e+06	0	1.22865e+07	7.84617e+06	1.62581e+07	1.15602e+07	4.40432e+06	9.336e+06
A0A024R1C1	RING-type E3 ubiquitin transferase	PPIL2	PPIL2	0	2.38306e+06	0	0	0	0	1.71254e+06	0	0	533615	0	0	0	0	0	0	0	1.28383e+06	0	525018	0	0	2.10443e+06	0	0	0	0	0	0	2.10296e+06	0	0	0	0	0	0	2.25981e+06	0	0	0	0	0	0	1.85386e+06	0	0	0	0	0	0	0	0	0	0	0	0	0	0	0	0	0	0	0	0	0	0	0	0	0	0	0	0	0	0	0	0	800862	1.12862e+06	2.43002e+06	0	836887	0	0	0	0	0	0	0	1.05062e+06	0	0	715827	794658	0	0	0	0	0	787667	0	0	1.3987e+06	714261	0	2.78591e+06	476319	0	0	841815	0	1.85407e+06	0	1.11743e+06	673951	894868	0	0	1.70578e+06	0	2.61892e+06	1.05545e+06	1.0694e+06
Q9H2H8	Peptidyl-prolyl cis-trans isomerase-like 3	PPIL3	PPIL3	7.77227e+06	2.26646e+07	1.16913e+07	1.43371e+07	1.15029e+07	1.00022e+07	2.3085e+07	3.47724e+07	1.51207e+07	1.10925e+07	1.59395e+07	1.96013e+07	1.52403e+07	1.39574e+07	1.45158e+07	2.1174e+07	1.21234e+07	2.91623e+07	1.25214e+07	2.12311e+07	3.01974e+07	2.42338e+07	1.47263e+07	1.97327e+07	5.63623e+06	2.26944e+07	2.73074e+07	1.55844e+07	1.97775e+07	1.83832e+07	8.77163e+06	1.97199e+07	1.9031e+07	3.13645e+06	1.08268e+07	2.12087e+07	2.75454e+07	2.7046e+07	3.44779e+07	1.85193e+07	1.99512e+07	1.86689e+06	1.50799e+07	6.6258e+06	2.88186e+06	1.06497e+07	1.12947e+07	1.01593e+07	3.51739e+06	2.25115e+07	4.99458e+06	1.51335e+07	1.91854e+06	1.65547e+07	0	5.31785e+06	1.99295e+07	7.00978e+06	1.39186e+07	2.51606e+06	2.59799e+07	2.52342e+06	3.75924e+06	6.26527e+06	4.82341e+06	1.50048e+07	2.7231e+07	4.96523e+06	4.50326e+06	1.38853e+07	3.72134e+06	6.10808e+06	1.89413e+06	1.3007e+07	2.14947e+06	4.90495e+06	1.6741e+07	1.55385e+07	1.91028e+07	5.21554e+07	1.59251e+07	1.47808e+07	1.05026e+07	2.64105e+07	1.5547e+07	1.51074e+07	1.34956e+07	6.68271e+06	1.81879e+07	2.24571e+07	2.20067e+07	3.22436e+07	1.76066e+07	3.00505e+07	8.85108e+06	1.66778e+07	9.87624e+06	1.60522e+07	1.2601e+07	1.06197e+07	1.20812e+07	1.31463e+07	2.75007e+07	1.62002e+07	1.49173e+07	2.42939e+07	1.22825e+07	3.27567e+06	3.51605e+07	9.75992e+06	3.95142e+07	1.23878e+07	2.24143e+07	2.64645e+07	1.28211e+07	2.15274e+07	1.22502e+07	1.51812e+07	1.2338e+07	2.61599e+07	2.53091e+07	1.39403e+07
Q8WUA2	Peptidyl-prolyl cis-trans isomerase-like 4	PPIL4	PPIL4	2.78769e+06	849588	4.79139e+06	7.08261e+06	1.15355e+07	6.63491e+06	1.32073e+07	6.46651e+06	8.46701e+06	11311583	9.05361e+06	0	0	7.1819e+06	5.62455e+06	2.58358e+06	6.55395e+06	1.6308e+06	5.22091e+06	0	4.71206e+06	1.33498e+06	5.2751e+06	3.1254e+06	2.74686e+06	8.0915e+06	5.8605e+06	1.5604e+06	1.91216e+06	0	0	3.04567e+06	3.45175e+06	0	0	1.36788e+06	1.38082e+06	952580	1.08341e+07	3.8237e+06	0	0	1.76235e+06	1.19e+06	794828	1.71847e+06	947761	2.29983e+06	1.25572e+06	6.57585e+06	4.77206e+06	4.66329e+06	0	4.04714e+06	0	0	0	3.75999e+06	5.57471e+06	0	9.11836e+06	0	0	1.37068e+06	0	0	5.64296e+06	1.19519e+06	1.17996e+06	1.24578e+07	2.08201e+06	4.61441e+06	1.63355e+06	3.9236e+06	1.00678e+06	2.58912e+06	7.39051e+06	5.04558e+06	0	0	6.79435e+06	9.38089e+06	4.58821e+06	9.33686e+06	4.36571e+06	3.52702e+06	2.90783e+06	1.69302e+06	6.87004e+06	2.58108e+06	1.49374e+06	3.91032e+06	1.22931e+07	0	6.8606e+06	6.2295e+06	4.05272e+06	4.82964e+06	9.23266e+06	0	1.57443e+06	6.84152e+06	7.84409e+06	1.18145e+07	3.11819e+06	1.20744e+07	6.66961e+06	5.12001e+06	1.01982e+07	7.76406e+06	1.08447e+07	3.90746e+06	1.04385e+07	9.03451e+06	5.51472e+06	4.87528e+06	2.80359e+06	1.15333e+07	1.19165e+07	1.01814e+07	1.56642e+07	1.04277e+07
O43314	Inositol hexakisphosphate and diphosphoinositol-pentakisphosphate kinase 2	PPIP5K2	PPIP5K2;PPIP5K1	835005	2.20741e+06	0	3.44454e+06	565991	1.23532e+06	1.90506e+06	2.00118e+06	2.53161e+06	8.03481e+06	7.89588e+06	5.90873e+06	5.12565e+06	9.16981e+06	3.18658e+06	2.8466e+06	5.46139e+06	2.32409e+06	4.37278e+06	2887357	3.05105e+06	2.95225e+06	1.44508e+06	3.17815e+06	2.48071e+06	1.11976e+06	979526	8.92492e+06	7.5004e+06	6.22121e+06	4.66724e+06	6.10613e+06	7.59397e+06	2.91243e+06	0	7.04455e+06	6.31589e+06	6.42691e+06	7.19976e+06	0	0	2.94853e+06	1.82883e+06	1.0434e+06	1.1652e+06	0	1.08404e+06	1.53356e+06	897722	2.46807e+06	0	4.94353e+06	0	4.8968e+06	0	1.14839e+06	2.04539e+06	986427	1.37486e+06	2.01064e+06	3.16725e+06	939482	1.03517e+06	3.28399e+06	1.9803e+06	0	4.16539e+06	3.74734e+06	0	534849	1.12234e+06	1.00458e+06	0	1.48364e+06	1.13484e+06	1.30076e+06	4.57014e+06	1.50925e+06	3.99761e+06	2.25944e+06	1.91422e+06	3.15698e+06	4.29194e+06	3.78919e+06	1.49341e+06	3.59192e+06	2.7047e+06	0	2.15838e+06	2.25671e+06	3.55201e+06	2.18425e+06	3.15288e+06	0	7.31205e+06	2.90636e+06	2.59792e+06	800292	4.01114e+06	2.52042e+06	1.71361e+06	2.06694e+06	2.08337e+06	1.70648e+06	3.99265e+06	4.02686e+06	4.83553e+06	3.19653e+06	3.74939e+06	3.74685e+06	2.42237e+06	4.03008e+06	4.70091e+06	1.52065e+06	2.26522e+06	2.99521e+06	0	4.10867e+06	2.15221e+06	2.17324e+06	2.25777e+06	5.68538e+06
K7EKI8	Periplakin	PPL	PPL	2.64815e+08	4.89686e+08	6.54125e+08	6.81599e+08	5.59379e+08	4.95836e+08	7.31008e+08	4.57598e+08	3.5077e+08	627016980	3.97386e+08	3.63513e+08	4.63418e+08	4.44426e+08	4.21845e+08	470314666	4.91681e+08	5.14923e+08	5.264e+08	4.15725e+08	5.61493e+08	3.83383e+08	7.75441e+08	5.4256e+08	668978151	6.33212e+08	7.88588e+08	3.9785e+08	3.12018e+08	4.76836e+08	4.22089e+08	4.5737e+08	722400547	4.20312e+08	5.66284e+08	3.97249e+08	3.74861e+08	510741776	3.69781e+08	3.71846e+08	5.68007e+08	3.8779e+08	2.71177e+08	4.47506e+08	4.0702e+08	4.01547e+08	5.0196e+08	302915334	4.86001e+08	5.05578e+08	5.18459e+08	4.22973e+08	3.73672e+08	5.08138e+08	253311354	3.71724e+08	3.94877e+08	4.44957e+08	5.86962e+08	3.34594e+08	387620919	3.34898e+08	2.59935e+08	5.20962e+08	3.98562e+08	4.93186e+08	5.25445e+08	4.79485e+08	2.23429e+08	5.21608e+08	3.31302e+08	4.10002e+08	2.47309e+08	5.23042e+08	340721775	3.39262e+08	6.97362e+08	4.29774e+08	4.26208e+08	4.28871e+08	7.91092e+08	5.70909e+08	4.36721e+08	5.86834e+08	7.39782e+08	5.69294e+08	6.0513e+08	6.01691e+08	5.1681e+08	7.07502e+08	6.94727e+08	5.00945e+08	8.28915e+08	7.74597e+08	3.64817e+08	5.75175e+08	4.62781e+08	5.7588e+08	6.40213e+08	5.19462e+08	2.62577e+08	5.17345e+08	6.04515e+08	7.54712e+08	6.29098e+08	6.27462e+08	5.19601e+08	3.56468e+08	4.83979e+08	8.37618e+08	8.33848e+08	4.19544e+08	4.72102e+08	7.10806e+08	772536918	7.20458e+08	3.39509e+08	6.24325e+08	6.35364e+08	8.83998e+08	4.84798e+08	7.96713e+08
A0A024R6A5	Protein-serine/threonine phosphatase	PPM1A	PPM1B;PPM1A	0	1.85085e+07	2.03293e+06	1.48776e+07	1.01182e+07	7.83997e+06	1.64091e+07	1.42346e+07	1.02574e+07	1.58999e+07	1.77072e+07	1.13249e+07	5.07075e+06	1.55067e+07	1.24536e+07	1.82963e+07	2.57947e+07	1.28915e+07	1.18398e+07	2.1879e+07	1.15427e+07	1.7865e+07	1.90742e+07	1.70166e+07	1.54025e+07	9.74777e+06	1.15126e+07	1.55583e+07	3.01373e+07	1.2673e+07	2.85189e+06	9.47732e+06	1.43622e+07	6.29777e+06	1.23459e+07	7.92691e+06	6.36543e+06	1.25499e+07	2.57798e+07	1.24841e+07	8.70903e+06	1.23947e+07	1.36143e+07	6.64076e+06	1.65946e+07	8.13361e+06	1.01375e+07	4.80103e+06	9.59368e+06	1.51224e+07	1.22157e+07	1.52409e+07	5.48509e+06	1.08925e+07	2.36042e+06	9.67813e+06	1.27956e+07	1.28138e+07	1.22616e+07	4.81312e+06	1.65473e+07	9.14675e+06	4.55571e+06	5.07241e+06	9.94409e+06	1.01232e+07	1.70096e+07	1.85692e+06	0	1.98315e+07	4.48341e+06	8.52026e+06	3.47016e+06	1.03985e+07	5.38494e+06	4.37294e+06	2.09011e+07	1.29825e+07	1.97862e+07	1.48338e+07	1.16084e+07	1.16642e+07	9.578e+06	1.11809e+07	1.458e+07	6.11854e+06	9.13813e+06	1.74394e+07	2.50459e+07	9.94605e+06	1.74651e+07	2.15574e+07	2.39295e+07	1.78906e+07	1.06321e+07	6.91511e+06	1.0361e+07	4.58514e+06	8.95283e+06	2.78051e+07	6.82502e+06	9.76053e+06	1.51351e+07	1.45072e+07	2.43129e+07	1.94655e+07	9.23763e+06	2.51565e+06	2.33648e+07	5.32526e+06	2.52975e+07	2.43066e+07	1.21873e+07	2.31085e+07	7.8793e+06	8.11788e+06	1.17818e+07	3.66956e+07	2.74033e+07	2.41685e+07	4.50789e+07	2.89652e+07
P49593	Protein phosphatase 1F	PPM1F	PPM1F	2.58883e+08	3.37038e+07	6.49449e+07	5.34948e+07	3.64894e+07	4.51345e+07	3.00495e+07	3.89495e+07	3.80076e+07	2.25309e+07	2.5174e+07	5.98858e+07	5.55633e+07	3.71791e+07	4.86399e+07	4.05576e+07	3.61708e+07	2.76103e+07	4.03218e+07	2.05793e+07	4.65466e+07	3.00787e+07	1.76463e+08	6.54963e+07	3.37438e+08	3.81005e+07	4.63974e+07	4.54216e+07	3.74447e+07	2.02042e+08	6.26734e+07	7.51243e+07	3.22902e+07	6.86646e+07	1.62733e+08	7.14469e+07	3.04056e+07	5.41775e+07	4.94661e+07	2.17591e+08	2.16321e+08	3.37379e+08	2.32147e+08	8.65499e+07	160055244	8.69657e+07	3.8373e+08	6.45872e+07	8.6671e+07	1.65483e+08	3.10513e+08	5.64435e+07	3.07247e+08	4.09376e+07	3.05473e+08	3.01968e+08	2.08192e+08	2.92961e+08	6.06863e+07	9.26123e+07	4.80741e+07	3.08151e+08	2.52638e+08	8.16362e+07	2.12669e+08	7.35317e+07	2.34737e+08	9.02385e+07	2.24623e+08	3.84424e+07	260405484	8.76066e+07	3.15926e+08	3.47425e+08	3.11671e+08	2.54352e+08	2.51358e+07	4.69833e+07	2.85415e+07	5.13582e+07	2.38272e+07	2.68905e+08	5.57237e+07	3.91819e+07	2.42495e+08	7.19902e+07	5.4068e+07	2.77371e+07	2.58897e+07	2.48784e+08	1.6409e+08	2.84089e+07	2.73456e+07	2.83341e+07	8.65576e+07	2.47042e+08	6.09992e+07	2.47632e+08	2.00904e+07	3.09419e+07	1.02521e+08	2.8251e+07	1.50397e+07	2.18123e+07	1.33687e+07	2.12397e+07	2.49095e+07	2.09095e+08	2.15766e+07	3.91836e+07	1.53617e+07	6.22915e+07	2.65238e+07	4.4599e+07	4.27339e+07	6.17341e+07	31708888	2.41768e+07	3.91109e+07	4.40925e+07	2.20917e+07	1.95233e+07
Q9ULR3	Protein phosphatase 1H	PPM1H	PPM1H	4.71621e+06	0	0	4.2429e+06	2.82395e+06	1.87604e+06	3.45286e+06	5.20378e+06	2.70563e+06	5.24277e+06	2.45481e+06	3.45051e+06	0	5.82943e+06	4.61132e+06	3.47032e+06	4.07918e+06	5.84441e+06	0	6.86241e+06	3.46537e+06	2.91829e+06	2.79252e+06	3.38547e+06	4.2011e+06	2.32837e+06	4.27371e+06	3.86783e+06	9.12504e+06	3.93807e+06	7.53694e+06	4.70299e+06	5.67233e+06	2.25259e+06	1.70611e+06	0	0	2.60219e+06	6.03884e+06	4.37479e+06	3.48712e+06	2.76154e+06	4.2917e+06	7.25531e+06	0	2.37202e+06	2.65887e+06	3.52067e+06	2.85053e+06	1.62694e+06	3.81596e+06	2458100	2.12735e+06	1.60103e+06	0	2.41155e+06	3.06586e+06	4.81492e+06	4.08288e+06	3.58295e+06	3.08927e+06	4.74799e+06	0	0	7.87992e+06	4.22293e+06	3.13553e+06	2.61585e+06	0	2.64377e+06	5.08213e+06	3.12502e+06	4.5505e+06	2.54646e+06	0	4.8626e+06	8.76015e+06	2.95863e+06	1.06407e+07	2.58029e+06	4.11514e+06	2.32203e+06	3.65866e+06	2.81365e+06	4.22792e+06	2.8848e+06	3.62748e+06	2.1085e+06	3.50406e+06	3.3561e+06	3.45844e+06	3.34619e+06	4.01644e+06	5.05489e+06	4.39212e+06	4.09218e+06	3.39358e+06	2.94185e+06	2.86042e+06	5.45322e+06	2.57163e+06	4.43562e+06	4.33922e+06	3.62624e+06	4.77777e+06	3.21546e+06	3.45461e+06	0	3.25658e+06	2.04338e+06	3.33207e+06	5.20216e+06	5.32598e+06	7.87678e+06	2.10244e+06	7.13017e+06	1.12484e+06	3.36825e+06	5.70621e+06	5.98565e+06	9.89075e+06	4.33449e+06
Q5SGD2	Protein phosphatase 1L	PPM1L	PPM1L	2.61709e+06	3.69385e+06	1.30691e+06	0	0	0	0	0	0	0	0	0	0	393457	0	0	0	0	0	0	2.6581e+06	878124	1.84662e+06	0	2.75342e+06	1.02651e+06	0	0	0	0	0	4.20545e+06	2.89522e+06	0	1.66288e+06	0	0	0	0	0	567566	1.62034e+06	1.73791e+06	0	2.85281e+06	0	0	0	0	0	842238	1.20529e+06	2.10178e+06	0	0	0	0	0	0	0	1.30731e+06	4.34298e+06	4.69317e+06	2.37437e+06	0	0	909250	2.21267e+06	0	0	3.35529e+06	0	1.72661e+06	0	0	2.22706e+06	0	0	1.31993e+06	1.9518e+06	0	0	0	483253	0	0	0	580919	0	0	0	1.38455e+06	343223	0	0	0	0	0	0	366472	0	0	0	0	0	549284	0	1.60845e+06	0	916190	0	0	0	0	0	0	0	0	0	0	697923	0
P50336	Protoporphyrinogen oxidase	PPOX	PPOX	4.26311e+06	9.99934e+06	7.18729e+06	1.50867e+07	5.57455e+06	9.56626e+06	1.47387e+07	1.50657e+07	9.46715e+06	9.00159e+06	1.47278e+07	1.33177e+07	2.623e+06	1.14007e+07	7.86834e+06	2.10561e+07	8.6863e+06	5.70026e+06	6.88051e+06	1.60834e+07	2.49983e+07	8.67848e+06	6.17633e+06	1.81346e+06	7.08926e+06	1.15246e+07	1.29526e+07	8.5537e+06	1.67621e+07	8.56256e+06	6.80332e+06	6.65615e+06	1.04484e+07	2.57e+06	6.53002e+06	3.51086e+06	4.2691e+06	5.53639e+06	9.12931e+06	6.98709e+06	6.81154e+06	1.76436e+06	7.22656e+06	8.68107e+06	3.12028e+06	8.61352e+06	3.83246e+06	2.01961e+07	8.78003e+06	9.30675e+06	829360	6.02017e+06	1.20552e+07	9.52009e+06	1.73813e+06	1.41979e+07	3.15541e+06	0	1.02016e+07	3.07932e+06	9.86918e+06	6.74165e+06	1.3325e+07	6.50118e+06	1.80479e+07	7.68628e+06	1.00891e+07	1.5611e+06	5.40471e+06	1.39957e+07	1.84729e+06	2.13442e+06	1.27467e+06	2.91431e+06	7.83426e+06	1.42586e+06	9.8371e+06	1.55047e+07	5.97485e+06	8.43674e+06	1.41575e+07	4.32027e+06	1.8631e+06	1.33358e+07	734984	2.79063e+06	0	5.07572e+06	2.86038e+06	5.59294e+06	1.4295e+07	1.58768e+07	1.93096e+07	1.11583e+07	3.22253e+06	3.33925e+06	5.0011e+06	5.1964e+06	9.64198e+06	5.69963e+06	513255	6.57515e+06	1.15402e+07	7.55993e+06	1.64022e+07	7.53528e+06	1.16844e+06	4.77713e+06	7.98041e+06	1.01981e+07	1.92121e+07	2.34012e+07	1.90563e+07	1.02614e+07	1.14002e+07	915020	6.78864e+06	1.91121e+07	1.81518e+07	1.02149e+07	2.39971e+07	9.15953e+06
P62136	Serine/threonine-protein phosphatase PP1-alpha catalytic subunit	PPP1CA	PPP1CB;PPP1CC;PPP1CA	2.13986e+07	3.39994e+07	9.95194e+06	2.90816e+07	2.34071e+07	1.25016e+07	2.50034e+07	1.68652e+07	1.95635e+07	4.34574e+07	3.39431e+07	2.60053e+07	1.88407e+07	1.65829e+07	3.86823e+07	3.39675e+07	1.60066e+07	3.56162e+07	1.25975e+07	4.6252e+07	1.67704e+07	2.10309e+07	1.79358e+07	2.40837e+07	1.8124e+07	1.19278e+07	2.56791e+07	2.54516e+07	5.07489e+07	2.98963e+07	2.24057e+07	3.5401e+07	3.20877e+07	2.40904e+07	2.83746e+07	2.60923e+07	3.66624e+07	3.36691e+07	6.9238e+07	25807708	2.68138e+07	2.88143e+07	3.84423e+07	3.20278e+07	2.77664e+07	1.07859e+07	2.63973e+07	2.60501e+07	2.9479e+07	2.3092e+07	3.27452e+07	4.01163e+07	1.38679e+07	2.54048e+07	1.01274e+06	2.02021e+07	2.63907e+07	2.49346e+07	3.3849e+07	1.42206e+07	4.0514e+07	2.33545e+07	5.38098e+06	1.06197e+07	1.39951e+07	3.55669e+07	2.68526e+07	2.34424e+07	0	4.38928e+07	1.72888e+07	2.26331e+07	4.97433e+06	2.35018e+07	1.39101e+07	1.75429e+07	2.11934e+07	1.01048e+07	4.04594e+07	1.59487e+07	2.33953e+07	9.64593e+06	1.62363e+07	3.08759e+07	1.46899e+07	1.34565e+07	1.12799e+07	7.37974e+06	1.04682e+07	3.18075e+07	2.099e+07	2.78534e+07	2.37236e+07	1.78539e+07	1.48152e+07	7.55605e+06	1.35074e+07	5.50313e+06	1.77751e+07	1.06639e+07	3.34666e+07	1.75359e+07	2.90326e+07	3.04879e+07	2.29384e+07	1.72473e+07	3.04273e+07	3.10412e+06	2.99378e+07	1.39178e+07	2.47955e+07	3.3021e+07	2.76188e+07	1.93249e+07	1.44706e+07	1.7101e+07	7.15086e+06	2.09877e+07	8.6513e+06	3.21297e+07	4.73484e+07	2.02379e+07
P62140	Serine/threonine-protein phosphatase PP1-beta catalytic subunit	PPP1CB	PPP1CB;PPP1CC;PPP1CA	8.57143e+07	8.84921e+07	5.2221e+07	6.91196e+07	7.45103e+07	6.40996e+07	5.03006e+07	6.49709e+07	69109113	8.08578e+07	7.17622e+07	7.80042e+07	4.51607e+07	6.66829e+07	6.83751e+07	7.89862e+07	6.6335e+07	7.08773e+07	4.18169e+07	7.98467e+07	7.38711e+07	5.94954e+07	8.66056e+07	1.16905e+08	7.00182e+07	8.33825e+07	5.07051e+07	7.64433e+07	111702021	7.40129e+07	7.52744e+07	1.17298e+08	8.36611e+07	8.17882e+07	7.52804e+07	8.36414e+07	8.35525e+07	8.87275e+07	112007101	1.01521e+08	9.49879e+07	2.658e+07	7.44323e+07	6.86379e+07	8.61584e+07	7.13852e+07	6.14155e+07	6.85792e+07	8.3302e+07	9.71938e+07	7.75356e+07	7.54913e+07	7.139e+07	7.76716e+07	6.57744e+07	7.25433e+07	8.19149e+07	8.23258e+07	7.95638e+07	6.61005e+07	8.04135e+07	7.51965e+07	5.95712e+07	6.71001e+07	6.39236e+07	9.68996e+07	8.56639e+07	8.02809e+07	4.06576e+07	7.75745e+07	5.88287e+07	7.38604e+07	6.11696e+07	6.65058e+07	8.15592e+07	7.60407e+07	7.55308e+07	5.69267e+07	7.67642e+07	6.75147e+07	6.02547e+07	7.94359e+07	6.82413e+07	7.40407e+07	6.25894e+07	5.36626e+07	5.99789e+07	4.40607e+07	1.85911e+08	9.08537e+07	6.6125e+07	7.92331e+07	8.8125e+07	7.3695e+07	5.88539e+07	6.91027e+07	6.91788e+07	5.55915e+07	6.13501e+07	8.58534e+07	8.83735e+07	7.44734e+07	7.48759e+07	7.00526e+07	101570569	7.60852e+07	5.24904e+07	5.9822e+07	7.27033e+07	5.78725e+07	8.47536e+07	7.42295e+07	9.40561e+07	7.67752e+07	5.42264e+07	6.06401e+07	2.66162e+07	8.96078e+07	8.33964e+07	9.36657e+07	1.12411e+08	9.12413e+07
P36873	Serine/threonine-protein phosphatase PP1-gamma catalytic subunit	PPP1CC	PPP1CB;PPP1CC;PPP1CA	9.35627e+06	4.8884e+07	11170455	2.18184e+07	2.54949e+07	1.03726e+07	2.04506e+07	2.06768e+07	1.29073e+07	4.51916e+07	2.28648e+07	1.82049e+07	1.22452e+07	1.27213e+07	2.06762e+07	1.10852e+07	1.04982e+07	1.33186e+07	1.53017e+07	25399599	1.85178e+07	1.96392e+07	1.82096e+07	3.60108e+07	14574256	2.24358e+07	1.77667e+07	1.29275e+07	3.72599e+07	2.19308e+07	6.2643e+06	2.93321e+07	2.81737e+07	5.02108e+06	1.11901e+07	1.77091e+07	2.40179e+07	5.13822e+07	3.66565e+07	1.61606e+07	2.36292e+07	5.86528e+06	6.90509e+06	7.62696e+06	6.73636e+06	1.02482e+07	7.70259e+06	1.00476e+07	8.89013e+06	3.21688e+07	6.22136e+06	8.23765e+06	6.83943e+06	1.31559e+07	333406	5.25563e+06	1.05165e+07	9.69322e+06	1.72705e+07	5.15856e+06	3.48001e+07	3.617e+06	2.01642e+06	5.70191e+06	7.07625e+06	7.27315e+06	1.32636e+07	8.56452e+06	1.73683e+06	1.30001e+07	4.51182e+06	8.75788e+06	2.3262e+06	1.14025e+07	6.70995e+06	3.68176e+06	2.46548e+07	1.41178e+07	2.18028e+07	1.2253e+07	1.67052e+07	2.1114e+07	2.4087e+07	2.81128e+07	1.1609e+07	1.00575e+07	1.55846e+07	1.26815e+07	1.97711e+07	1.49879e+07	4.72947e+07	1.8269e+07	3.56816e+07	2.4249e+07	1.02573e+07	1.38855e+07	9.75104e+06	1.33085e+07	1.29852e+07	26515330	1.2326e+07	1.58164e+07	1.51521e+07	2.21193e+07	3.59552e+07	1.92913e+07	2.10267e+07	2.89845e+06	1.69705e+07	1.96454e+07	1.55765e+07	3.84218e+07	2.05647e+07	2.68106e+07	1.47287e+07	2.34337e+07	2.58717e+07	1.88545e+07	1.3381e+07	2.59894e+07	1.76476e+07	1.70684e+07
F8W1A0	Serine/threonine-protein phosphatase PP1-gamma catalytic subunit (Fragment)	PPP1CC	PPP1CB;PPP1CC;PPP1CA	0	0	0	0	0	0	0	0	0	0	0	0	0	0	0	0	0	0	0	0	0	0	0	0	0	0	0	0	0	0	0	0	0	0	0	0	0	0	0	0	0	0	0	0	0	0	0	0	0	0	0	0	0	0	0	0	0	0	0	0	0	0	0	0	0	0	0	0	0	0	0	0	0	0	0	0	0	0	0	0	0	0	0	0	0	0	0	0	0	0	0	0	0	0	0	0	0	0	0	0	0	0	0	0	0	0	0	0	0	0	0	0	0	0	0	0	3.66463e+06	0	0	0	0	0
Q2L6I0	MHC class I region proline-rich protein CAT53	PPP1R10	PPP1R10	3.55829e+06	2.8014e+06	0	0	0	58205.3	107414	0	0	1.29586e+06	1.14774e+06	1.35628e+06	1.71533e+06	0	22686.5	0	1.67957e+06	0	910177	0	0	0	0	0	0	0	0	1.71515e+06	1.61632e+06	1.97114e+06	4.02368e+06	1.23717e+06	0	3.04181e+06	0	1.63812e+06	0	1.36918e+06	1.5592e+06	2.52804e+06	0	0	1.90268e+06	0	1.53129e+06	4.74636e+06	0	0	1.9396e+06	1.70489e+06	3.29798e+06	1.75542e+06	0	0	2.30377e+06	0	7.38306e+06	2.19516e+06	2.3713e+06	1.9319e+06	1.73814e+06	0	0	1.579e+06	0	3.46318e+06	0	2.16542e+06	0	2.22193e+06	0	0	3.44973e+06	0	2.80806e+06	1.99783e+06	133673	53362.1	3.41773e+06	0	0	74922.4	88682.8	2.55362e+06	0	0	0	0	0	1.89391e+06	0	0	209012	0	0	29254.3	0	0	0	0	2.99963e+06	0	0	0	0	167853	1.31671e+06	34969	29444.1	89114.2	265422	1.09903e+06	0	30456.4	0	0	0	159125	0	305392	88069.5	16676.4
A2BEK1	E3 ubiquitin-protein ligase PPP1R11	PPP1R11	PPP1R11	2.27228e+06	1.2564e+06	0	0	0	0	0	0	1.66329e+06	0	0	0	0	0	0	0	0	0	0	8362212	0	0	2.22475e+06	1.87088e+06	1.26251e+06	883340	0	0	2.53502e+06	0	0	0	1.56193e+06	4.90474e+06	0	0	0	3.7217e+06	4.27376e+06	0	0	3.23362e+06	1.98073e+06	0	6.69804e+06	3.59021e+06	0	1.08335e+06	1.12312e+06	0	917957	0	4.08787e+06	0	5.43842e+06	5.55274e+06	0	2.18822e+06	792184	0	0	866836	3.25609e+06	7.06634e+06	5.16757e+06	5.91919e+06	0	1.47195e+06	8.67998e+06	1.93643e+06	3.86628e+06	0	6.75825e+06	0	4.71992e+06	5.27669e+06	0	1.0162e+06	0	0	0	1.57014e+06	764901	0	0	1.7688e+06	1.27632e+06	0	1.57678e+06	3.45489e+06	0	1.5438e+06	1.23098e+06	0	0	1.93298e+06	0	0	2.57882e+06	0	1.16691e+07	0	0	774663	1.89048e+06	0	0	3.19116e+06	0	0	0	1.90925e+06	3.05477e+06	1.70644e+06	0	2.5067e+06	4.42327e+06	0	0	2.25347e+06	3.01302e+06	4.09042e+06
O14974	Protein phosphatase 1 regulatory subunit 12A	PPP1R12A	PPP1R12A;PPP1R12B	2.46862e+07	7.6683e+07	5.24128e+07	7.59567e+07	105948178	4.95692e+07	7.42535e+07	6.74115e+07	4.74658e+07	8.18434e+07	8.55589e+07	6.68253e+07	5.97465e+07	6.99643e+07	6.23489e+07	6.507e+07	4.45674e+07	9.8804e+07	4.73601e+07	8.13827e+07	8.83556e+07	9.34241e+07	4.63901e+07	6.1045e+07	5.17573e+07	6.61509e+07	9.08697e+07	5.79453e+07	1.09659e+08	9.64068e+07	4.71974e+07	7.38298e+07	8.10772e+07	3.76332e+07	4.91881e+07	4.93126e+07	8.0985e+07	9.93045e+07	1.26452e+08	6.07402e+07	4.45079e+07	2.60338e+07	3.20941e+07	4.35614e+07	3.39932e+07	4.15517e+07	2.94981e+07	3.9103e+07	3.97594e+07	5.2693e+07	3.97977e+07	5.44822e+07	1.35031e+07	5.08497e+07	1.54382e+07	2.88723e+07	5.08988e+07	2.99192e+07	5.01398e+07	2.67343e+07	7.33906e+07	2.96949e+07	2.12674e+07	4.39497e+07	3.35607e+07	5.79983e+07	7.71207e+07	3.5219e+07	9.29999e+06	6.78474e+07	2.97614e+07	4.06506e+07	2.05302e+07	4.0253e+07	2.02917e+07	2.14046e+07	7.64909e+07	4.87059e+07	7.01398e+07	4.28835e+07	5.74365e+07	6.86617e+07	5.6875e+07	8.56117e+07	4.74444e+07	5.93642e+07	3.53687e+07	7.69673e+07	8.74961e+07	7.5324e+07	1.02364e+08	63005818	9.04832e+07	7.24635e+07	5.06017e+07	5.61461e+07	4.72942e+07	4.88607e+07	4.72659e+07	5.61937e+07	2.79712e+07	4.8625e+07	7.68613e+07	8.77437e+07	1.18652e+08	8.66227e+07	66817554	1.94402e+07	7.47929e+07	6.19679e+07	7.74519e+07	8.90506e+07	9.67246e+07	8.21725e+07	6.46816e+07	4.24988e+07	3.53613e+07	8.46569e+07	7.84792e+07	9.34936e+07	1.2537e+08	8.33042e+07
E1CKY7	Protein phosphatase 1 regulatory subunit 12B	PPP1R12B	PPP1R12A;PPP1R12B	2.19558e+07	1.0709e+07	2.14377e+07	1.85859e+07	1.74799e+07	1.66348e+07	1.32503e+07	1.83373e+07	1.16827e+07	1.41106e+07	1.75075e+07	1.15913e+07	1.98712e+07	2.35409e+07	9.62816e+06	1.06339e+07	1.23031e+07	1.07983e+07	1.40442e+07	4665971	1.92447e+07	1.34271e+07	811222	7.04652e+06	1.54647e+07	1.69146e+07	2.0702e+07	1.95909e+07	8.35333e+06	1.56354e+07	2.49282e+07	1.58706e+07	1.33813e+07	2.39771e+07	2.13313e+07	1.20905e+07	1.90829e+07	8.50148e+06	3.56961e+06	2.38388e+07	1.56898e+07	3.22092e+07	8.73824e+06	2.76138e+07	3.63259e+07	2.24044e+07	2.45982e+07	2.78162e+07	2.28705e+07	1.45038e+07	2.76105e+07	2.08161e+07	3.4753e+07	2.09651e+07	2.39455e+07	2.59514e+07	2.81625e+07	3.66362e+07	7.33761e+06	2.90956e+07	1.3076e+07	3.38135e+07	2.15784e+07	3.201e+07	2.49116e+07	2.84596e+07	1.19429e+07	3.28534e+07	1.15272e+07	8.90733e+06	2.33184e+07	1.84001e+07	3.5865e+07	8.14701e+06	5.04043e+07	3.95021e+07	1.73864e+07	1.95822e+07	6.2954e+06	3.45784e+07	1.70287e+07	2.03179e+07	6.44573e+06	1.95141e+07	1.79363e+07	2.1165e+07	2.42806e+07	1.21826e+07	1.97797e+07	2.53205e+07	19088495	9.58793e+06	1.39875e+07	1.70521e+07	1.831e+07	2.04495e+07	1.77202e+07	2.02793e+07	2.61052e+07	1.88909e+07	2.50685e+07	1.77892e+07	2.14773e+07	1.25273e+07	3.51438e+06	2.17552e+07	2.55023e+07	2.52431e+07	1.52577e+07	2.3599e+07	1.1716e+07	1.11313e+07	2.09639e+07	1.22847e+07	2.08153e+07	2.3872e+07	6.3587e+06	1.15346e+07	1.53866e+07	1.18683e+07	7.49251e+06	7.53666e+06
Q9BZL4	Protein phosphatase 1 regulatory subunit 12C	PPP1R12C	PPP1R12C	2.61692e+07	5.7468e+07	6.94999e+07	5.93081e+07	5.41164e+07	5.40582e+07	5.89903e+07	4.11914e+07	5.42743e+07	7.57058e+07	7.23465e+07	4.43946e+07	3.2731e+07	6.37288e+07	6.02631e+07	7.60599e+07	3.73825e+07	5.16693e+07	3.44788e+07	2.88801e+07	3.66939e+07	4.20557e+07	2.79849e+07	5.55275e+07	4.91556e+07	5.49557e+07	5.5941e+07	3.51648e+07	7.13523e+07	4.72263e+07	2.04556e+07	4.26709e+07	7.96033e+07	1.98603e+07	4.64994e+07	3.37719e+07	3.73506e+07	3.64708e+07	2.98872e+07	4.34232e+07	3.11067e+07	2.95978e+07	2.62173e+07	1.99478e+07	2.99242e+07	1.93063e+07	2.34319e+07	1.91918e+07	2.34802e+07	3.26937e+07	2.3614e+07	2.78536e+07	3.35773e+07	2.98948e+07	8.00251e+06	2.14279e+07	3.06893e+07	1.17346e+07	3.82825e+07	2.81956e+07	4.93182e+07	1.27973e+07	1.8328e+07	3.07227e+07	2.6555e+07	2.42427e+07	4.00312e+07	2.00917e+07	1.44476e+07	4.45775e+07	1.83049e+07	1.92811e+07	1.99604e+07	3.07137e+07	2.62323e+07	2.0913e+07	6.34593e+07	4.01273e+07	4.31577e+07	7.18298e+07	5.53813e+07	4.49056e+07	5.08877e+07	4.31191e+07	3.41524e+07	4.31452e+07	7.14189e+07	1.6761e+07	11506542	4.57187e+07	6.67374e+07	6.56201e+07	7.13694e+07	7.10756e+07	5.86676e+07	5.79903e+07	4.0882e+07	3.97086e+07	5.61569e+07	3.94042e+07	1.10581e+07	5.49397e+07	7.75812e+07	4.4576e+07	6.41993e+07	5.99422e+07	4.72541e+07	4.79117e+07	4.94458e+07	5.97412e+07	5.64941e+07	4.32773e+07	7.66663e+07	8.29395e+07	6.2724e+07	4.47405e+07	8.92581e+07	1.00162e+08	5.43704e+07	7.74092e+07	4.31611e+07	7.05046e+07
A0A024R0Q5	Protein phosphatase 1, regulatory (Inhibitor) subunit 13 like, isoform CRA_a	PPP1R13L	PPP1R13L	0	7.79932e+06	1.56581e+07	1.7493e+07	2.53558e+07	1.99871e+07	2.25122e+07	2.93823e+06	1.17695e+07	1.50834e+07	1.64204e+07	5.71455e+06	3.70659e+06	1.35857e+07	2.87162e+06	1.32702e+07	3.90739e+06	8.8437e+06	1.38032e+07	1.66509e+07	2.27933e+07	1.67381e+07	5.17594e+06	5.74718e+06	5.99527e+06	2.10226e+07	1.82102e+07	4.22386e+06	1.45035e+06	8.24912e+06	2.55952e+06	9.3313e+06	1.15319e+07	2.7572e+06	2.86256e+06	1.59125e+07	3.81233e+06	8.74111e+06	4.90472e+06	8.14771e+06	5.84756e+06	6.47828e+06	7.82454e+06	2.88973e+06	3.81863e+06	5.66409e+06	1.12763e+07	8.41703e+06	8.16457e+06	1.2766e+07	7.55295e+06	7.05603e+06	4.66364e+06	1.41626e+07	0	4.09545e+06	3.32786e+06	1.12643e+07	9.56746e+06	7.94885e+06	1.65998e+07	1.89882e+06	5.00727e+06	2.90621e+06	4.94031e+06	8.27742e+06	1.51941e+07	1.40744e+07	0	2.2302e+07	5.99386e+06	1.55859e+07	3.7242e+06	1.35058e+07	3.50159e+06	0	1.61947e+07	1.43078e+07	8.28058e+06	2.01748e+07	1.95509e+07	1.82682e+07	1.77563e+07	1.75883e+07	1.23045e+07	1.01836e+07	11030768	1.22115e+07	9.10978e+06	5.64349e+06	1.53232e+07	2.07641e+07	1.27307e+07	1.49907e+07	9.36303e+06	1.70498e+07	1.26699e+07	1.65501e+07	1.00758e+07	1.51732e+07	2.35691e+06	1.93212e+07	1.03682e+07	1.04354e+07	1.25639e+07	1.54534e+07	2.50763e+07	3.58328e+06	1.63432e+07	1.51116e+07	1.44851e+07	6.4488e+06	1.7129e+07	1.81759e+07	1.57331e+07	2.05205e+07	4.47428e+07	1.52359e+07	1.13277e+07	1.20306e+07	1.34516e+07	1.28017e+07
Q96A00	Protein phosphatase 1 regulatory subunit 14A	PPP1R14A	PPP1R14A	5.41082e+06	0	6.79612e+06	9.0376e+06	7.28456e+06	8.48981e+06	5.6502e+06	8.45925e+06	6.28312e+06	4.26846e+06	5.34641e+06	5.02916e+06	1.44063e+07	5.29949e+06	6.52786e+06	5.32279e+06	4.83143e+06	0	0	2733065	6.69981e+06	0	0	1.0121e+07	7.05203e+06	4.13382e+06	0	0	0	1.05304e+07	1.32764e+07	0	0	8.73511e+06	8.30129e+06	0	0	1.46971e+07	0	8.30952e+06	3.69689e+06	2.7599e+06	0	5.68842e+06	3.94132e+06	0	0	3.36318e+06	3.61025e+06	3.70395e+06	0	2.5327e+06	1.98695e+06	3.62921e+06	2.661e+06	1.45872e+06	4.23946e+06	0	1.8708e+06	3.89798e+06	0	0	0	3.31283e+06	0	7.80068e+06	0	1.07238e+07	7.01899e+06	8.39635e+06	0	3.28163e+06	2.94452e+06	4.43011e+06	4.44664e+06	0	5.74879e+06	3.51515e+06	2.65767e+06	6.38163e+06	0	0	5.60617e+06	4.88404e+06	3.4015e+06	4.05287e+06	4.28739e+06	6.67546e+06	0	0	2.76228e+06	6.44803e+06	4.97916e+06	6.68489e+06	2.45964e+06	4.40331e+06	5.19098e+06	5.17369e+06	6.45637e+06	5.181e+06	0	0	5.65228e+06	7.79269e+06	0	4.92788e+06	3.93408e+06	3.77374e+06	9.61649e+06	8.24762e+06	8.69052e+06	9.15056e+06	9.70833e+06	6.97585e+06	6.37197e+06	9.93734e+06	0	9.05145e+06	1.48859e+07	5.17324e+06	0	4.22634e+06
Q96C90	Protein phosphatase 1 regulatory subunit 14B	PPP1R14B	LIMK2;PPP1R14B	0	1.18803e+07	831068	7.86958e+06	2.37138e+06	4.47117e+06	0	0	2.4454e+06	7.91959e+06	0	3.91552e+06	1.47807e+06	1.34558e+06	1.22883e+06	5.56274e+06	2.79493e+06	2.43065e+06	0	0	1.00776e+06	6.64032e+06	3.01185e+06	4.03484e+06	0	0	0	3.20194e+06	1.19654e+07	5.66596e+06	3.77401e+06	1.36195e+07	1.02633e+07	0	3.42203e+06	5.32069e+06	5.83738e+06	8.39526e+06	1.11437e+07	8.05458e+06	2.29698e+06	0	0	0	2.89741e+06	0	0	3.28582e+06	0	3.70275e+06	0	3.76762e+06	0	4.18096e+06	0	2.56047e+06	3.94187e+06	0	4.22356e+06	0	6.89896e+06	0	0	0	0	0	6.4605e+06	0	0	0	0	1.5485e+06	0	0	0	0	2.39282e+06	0	3.90784e+06	0	1.55922e+06	2.24366e+06	3.52817e+06	0	0	0	0	662525	4.94243e+06	6.31057e+06	5.90847e+06	4.81599e+06	5.64775e+06	2.49488e+06	0	0	0	1.11386e+06	0	0	5.27909e+06	0	0	0	0	0	0	0	5.86374e+06	1.79054e+06	8.73118e+06	1.32651e+07	1.42154e+07	0	0	4.09551e+06	0	1.2513e+07	1.33748e+07	1.08412e+07	1.26839e+07	0
Q9UD71	Protein phosphatase 1 regulatory subunit 1B	PPP1R1B	PPP1R1B	2.01546e+07	7.60369e+06	2.2026e+06	2.58583e+06	7.65363e+06	7.42055e+06	1.04929e+07	1.42095e+07	1.68706e+07	3.41048e+06	4.17677e+06	2.96703e+06	2.82704e+06	4.49463e+06	6.26445e+06	5.22806e+06	9.88477e+06	6.28234e+06	7.72095e+06	1.13945e+07	3.06536e+06	2.90034e+06	3.45683e+06	9.64658e+07	1.16712e+07	1.0829e+07	8.83391e+06	2.4689e+06	0	2.98205e+06	4.08523e+06	1.77428e+06	4.26094e+06	6.72153e+06	1.27555e+07	0	751500	282655	535610	8.81903e+06	1.37949e+07	6.62441e+06	0	4.9755e+06	6.99057e+06	1.44409e+06	2.61915e+06	1.46602e+07	5.60627e+06	3.62591e+06	6.55743e+06	2.82301e+06	8.59147e+06	3.18293e+06	2.22784e+07	1.44522e+07	1.15747e+07	8.7485e+06	1.21047e+07	8.38709e+06	8.16959e+06	2.16636e+06	1.37209e+07	1.45367e+07	7.78315e+06	8.09432e+06	1.25656e+06	8.64308e+06	1.09108e+07	1.67703e+07	6.61979e+06	1.38046e+07	1.61817e+07	1.23698e+07	2.34064e+07	1.64336e+07	1.32098e+07	8.30243e+06	1.36552e+07	8.99408e+06	8.98833e+06	9.569e+06	1.38721e+07	5.52215e+06	1.02161e+07	1.2902e+07	1.57737e+07	1.2131e+07	115659067	7.22425e+06	8.23748e+06	1.1861e+07	7.72372e+06	8.19393e+06	1.00292e+07	6.66983e+06	1.05643e+07	1.107e+07	1.47503e+07	5.73184e+06	1.06857e+07	1.34559e+07	3.55156e+06	2.9115e+06	3.03761e+06	1.60805e+07	1.26192e+07	2.27354e+07	1.6425e+06	7.99377e+06	2.27677e+07	1.09585e+06	5.68839e+06	3.29856e+06	8.18321e+06	4.84503e+06	2.79083e+07	4.13695e+06	5.53655e+06	7.65304e+06	6.6324e+07	8.40342e+06
P41236	Protein phosphatase inhibitor 2	PPP1R2	PPP1R2B;PPP1R2	3.91331e+07	9.20074e+06	3.29325e+06	4.38476e+06	4.62539e+06	3.93123e+07	7.64262e+06	2.69512e+06	3.56747e+07	9.28652e+06	4.61291e+06	4.4782e+07	3.24339e+07	3.49169e+06	2.09868e+06	1.01114e+07	7.31558e+06	4.4806e+07	3.42062e+07	9.72396e+06	4.62544e+06	2.94372e+06	5.39517e+07	3.91287e+07	0	2.04493e+06	2.84616e+06	7.89264e+06	1.36079e+07	7.52426e+06	3.79699e+07	3.43474e+07	9.34827e+06	3.60198e+06	3.49952e+07	6.84203e+06	6.8632e+06	1.67148e+07	2.27618e+07	6.42902e+06	2.32478e+07	2.20815e+07	2.89652e+06	2.97392e+06	2.39901e+07	6.18922e+06	2.94778e+06	3.11037e+07	3.14733e+06	3.0222e+07	3.74122e+06	6.94417e+06	3.62434e+06	3.39273e+07	3.73082e+07	5.01403e+07	1.18589e+07	0	2.76727e+07	5.8455e+06	3.03806e+07	1.47419e+06	3.25525e+07	3.96819e+06	3.05723e+07	2.8157e+07	9.92801e+06	3.90553e+07	3.69505e+07	2.59774e+06	3.29346e+06	2.2645e+06	4.66405e+06	2.2263e+07	1.06899e+07	2.9788e+07	5.96898e+06	3.73055e+06	1.26497e+07	2.09124e+07	6.04154e+06	2.31541e+06	1.07277e+07	623023	4.33067e+07	3.38675e+07	3.21483e+06	3.15836e+07	2.57006e+07	8.86854e+06	2.9953e+06	0	3.7044e+06	7.71181e+06	5.65148e+06	6.70858e+06	0	3.26479e+07	1.12786e+06	2.77069e+06	4.26159e+07	3.40629e+07	3.27761e+06	1.31284e+07	1.2012e+07	5.37418e+06	5.71092e+06	2.00061e+06	0	4.04986e+07	1.05964e+07	1.00634e+07	1.96648e+06	7.23626e+06	3.40697e+06	5.00671e+07	334020	6.99222e+06	1.97088e+07	1.37426e+07	1.12151e+07	9.39317e+06
Q6ZMI0	Protein phosphatase 1 regulatory subunit 21	PPP1R21	PPP1R21	3.68511e+06	7.00857e+06	2.23967e+07	2.4179e+07	2.60049e+07	2.49619e+07	2.09968e+07	2.18711e+07	7.41719e+06	2.1117e+07	1.65292e+07	3.60681e+06	1.10841e+07	1.12031e+07	1.83718e+07	2.41178e+07	1.208e+07	2.23437e+07	1.65683e+07	3.45545e+07	1.73078e+07	2.59268e+07	8.58958e+06	1.83993e+07	1.3283e+07	1.22334e+07	2.93408e+07	8.73482e+06	1.05644e+07	1.10131e+07	1.632e+07	7.78941e+06	1.35602e+07	1.62368e+07	8.22671e+06	6.60504e+06	1.04501e+07	9.22929e+06	1.05532e+07	7.45598e+06	8.98941e+06	8.98498e+06	5.89157e+06	1.3613e+07	6.05677e+06	1.58373e+07	1.08965e+07	4.11719e+06	8.37329e+06	4.65746e+06	1.79287e+07	9.88067e+06	8.23018e+06	6.49303e+06	3.19292e+06	2.8777e+06	5.25568e+06	1.14022e+07	4.13711e+06	2.67643e+06	1.01433e+07	7.08199e+06	3.49046e+06	9.20008e+06	1.43882e+07	6.14071e+06	1.37749e+07	1.37827e+07	7.90294e+06	7.02078e+06	1.38598e+07	1.04506e+07	3.19986e+06	1.88964e+07	1.22416e+07	1.77025e+07	1.60316e+07	1.24331e+07	8.5387e+06	1.14587e+07	2.12651e+07	1.54436e+07	1.27323e+07	1.69527e+07	3.67498e+07	1.87627e+07	2.45022e+07	2.24834e+07	1.94764e+07	1.01241e+07	2.22709e+07	2.31636e+07	1.6432e+07	2.42388e+07	9.91895e+06	1.61753e+07	1.13195e+07	3.16682e+07	2.10023e+07	1.02483e+07	1.14669e+06	1.61338e+07	2.24524e+07	1.7522e+07	3.24638e+07	2.5392e+07	1.07173e+07	9.70535e+06	2.3601e+07	1.93944e+07	2.13943e+07	1.02711e+07	2.65143e+07	2.56423e+07	1.69932e+07	2.98058e+07	6.97066e+06	1.2071e+07	2.58544e+07	2.53544e+07	4.54355e+07	3.06563e+07
Q86X09	Protein phosphatase 1 regulatory subunit	PPP1R3D	PPP1R3D	0	0	0	730886	0	0	0	751759	1.05215e+06	934255	0	0	0	0	0	0	0	735603	0	0	0	0	0	0	0	0	0	0	0	0	0	0	1.05458e+06	4.72501e+06	656241	0	0	0	0	0	0	0	0	0	0	0	0	0	0	0	0	0	0	0	3.39358e+06	0	0	0	0	0	0	0	0	0	0	0	0	6.45565e+06	1.59537e+06	0	0	0	2.50198e+06	563592	4.85624e+06	0	0	0	0	733639	0	0	0	0	0	0	0	0	0	0	0	0	0	526871	0	0	0	0	0	0	0	0	908290	0	0	0	0	0	0	0	1.46503e+06	0	0	0	0	0	0	0	0	874154	0	0
A0A140VK83	Protein phosphatase 1, regulatory subunit 7, isoform CRA_b	PPP1R7	PPP1R7	1.05449e+08	2.08633e+08	1.79354e+08	1.82279e+08	2.03502e+08	143745053	1.63462e+08	1.70347e+08	1.43888e+08	1.91771e+08	1.52773e+08	1.4815e+08	238484645	203503856	1.64406e+08	139910465	1.22591e+08	1.60767e+08	1.76445e+08	167875278	1.62694e+08	1.63688e+08	1.74679e+08	1.28722e+08	1.46069e+08	1.97421e+08	215753508	147425418	1.30047e+08	1.83164e+08	1.07132e+08	162806167	1.75966e+08	1.15761e+08	1.74615e+08	1.58942e+08	1.33596e+08	2.10746e+08	1.73091e+08	1.43433e+08	1.60097e+08	9.95254e+07	8.68378e+07	1.37652e+08	8.83103e+07	1.07438e+08	1.25013e+08	1.07074e+08	1.14744e+08	1.47399e+08	1.19112e+08	1.50781e+08	1.05613e+08	1.64149e+08	7.27988e+07	1.18362e+08	1.45626e+08	124695243	1.80845e+08	1.07441e+08	1.85112e+08	1.01218e+08	8.51957e+07	101283905	1.28878e+08	1.12726e+08	1.59323e+08	1.06878e+08	9.56622e+07	2.01156e+08	8.82911e+07	1.2909e+08	6.44593e+07	1.0476e+08	8.30229e+07	9.53252e+07	2.01909e+08	1.61355e+08	1.49514e+08	1.51423e+08	1.67041e+08	1.87486e+08	1.57762e+08	182279639	1.41996e+08	1.94064e+08	1.83091e+08	1.55497e+08	2.00975e+08	1.9696e+08	2.34696e+08	1.63022e+08	1.67302e+08	1.80706e+08	1.45581e+08	1.49769e+08	1.35962e+08	1.37248e+08	151042954	1.77752e+08	8.81671e+07	1.78339e+08	1.81067e+08	1.69789e+08	2.08376e+08	1.53064e+08	1.23931e+08	8.1903e+07	1.67633e+08	1.56975e+08	168886649	1.97789e+08	171912607	1.39528e+08	185681051	1.40263e+08	1.61791e+08	2.33964e+08	2.30995e+08	1.99466e+08	2.13645e+08	1.33241e+08
Q12972	Nuclear inhibitor of protein phosphatase 1	PPP1R8	PPP1R8	1.74746e+06	8.55906e+06	1.10058e+06	1.91846e+06	780063	2.10444e+06	3.42731e+06	582769	1.73325e+07	1.18931e+07	8.06166e+06	1.4719e+07	7.03359e+06	7.00294e+06	4.18733e+06	5.70794e+06	1.35737e+06	8.41307e+06	6.6305e+06	1.01997e+07	4.62517e+06	3.75887e+06	0	1.20664e+07	0	1.09375e+06	1.10794e+06	3.25223e+06	1.70201e+07	4.39422e+06	6.99332e+06	6.23538e+06	8.77994e+06	0	7.44463e+06	5.99438e+06	6.47972e+06	1.92274e+06	2.56489e+07	4.61523e+06	1.00487e+07	2.31147e+06	2.98743e+06	0	4.04e+06	1.03633e+06	4.33309e+06	2.92332e+06	3.17285e+06	1.12239e+07	1.20294e+06	8.90345e+06	3.61828e+06	3.68995e+06	1.19142e+06	2.69379e+06	6.06628e+06	1.00125e+06	7.17583e+06	1.20945e+06	1.21658e+07	2.17304e+06	0	2.47587e+06	3.45145e+06	4.31635e+06	5.83661e+06	3.92983e+06	1.0141e+06	8.16142e+06	5.52959e+06	2.1177e+06	3.72025e+06	1.26079e+06	7.13509e+06	5.03143e+06	6.81656e+06	2.64198e+06	0	4.57721e+06	4.09139e+06	1.13066e+06	2.68159e+06	2.61168e+06	8.13846e+06	999733	7.44653e+06	4.1364e+06	6.20806e+06	1.13968e+07	8.96166e+06	1.07438e+07	5.34249e+06	3.26924e+06	2.94583e+06	1.38567e+06	724266	1.81259e+06	1.5012e+06	953305	2.66314e+06	1.58222e+06	1.24867e+07	4.22001e+06	1.54712e+07	1.01642e+06	1.68811e+06	8.22234e+06	7.00725e+06	3.22719e+06	6.39725e+06	5.11848e+06	2.42632e+06	6.90281e+06	0	1.74871e+06	2.50558e+06	1.97282e+07	1.11939e+07	7.27856e+06	1.51169e+07	1.21649e+07
Q96SB3	Neurabin-2	PPP1R9B	PPP1R9A;PPP1R9B;hCG_1741805	0	2.91317e+07	5.81082e+06	1.6342e+07	7.18406e+06	7.7431e+06	1.57526e+07	1.38147e+07	7.80425e+06	1.73644e+07	1.61844e+07	1.65834e+07	4.1509e+07	1.17009e+07	5.5669e+06	1.4824e+07	1.1389e+07	1.67784e+07	2.03386e+07	4.58241e+06	2.1705e+06	2.11017e+06	7.66448e+06	1.9361e+07	1.81418e+06	5.28078e+06	6.70459e+06	1.4886e+07	2.98562e+07	2.44228e+07	4.08786e+07	2.32833e+07	2.12839e+07	1.20137e+07	4.69476e+06	2.23642e+07	3.61142e+07	3.51082e+07	3.51499e+07	2.61297e+07	1.53557e+07	8.71219e+06	1.43306e+07	0	5.03633e+06	2.39541e+07	4.66516e+06	2.1666e+06	5.75697e+06	2.09298e+06	1.07066e+07	1.56066e+07	1.39096e+06	1.64701e+07	0	1.08137e+06	3.44057e+06	4.32323e+06	6.74507e+06	4.89213e+06	2.02656e+07	6.18516e+06	3.90567e+06	1.15133e+07	2.2993e+07	1.69516e+07	9.81596e+06	1.33192e+07	3.51368e+06	6.96758e+06	7.10575e+06	1.22188e+07	1.1167e+06	1.21734e+06	1.32967e+07	3.4817e+06	1.90452e+07	9.00933e+06	2.15302e+07	4.07397e+06	9.44233e+06	6.66764e+06	1.20809e+07	1.28357e+07	4.47231e+06	4.16051e+06	7.40479e+06	1.94816e+07	1.81391e+07	2.33884e+07	1.24494e+07	9.92452e+06	1.01608e+07	1.82418e+07	6.73169e+06	1.19639e+07	2.5532e+06	9.00542e+06	8.64155e+06	7.39849e+06	4.50176e+06	1.52989e+07	1.27243e+07	9.71491e+06	1.72436e+07	1.38395e+07	1.04328e+07	1.70706e+06	8.42941e+06	5.80192e+06	7.66467e+06	1.0942e+07	1.10447e+07	8.22205e+06	6.49011e+06	4.95359e+06	2.81149e+06	1.06561e+07	1.20809e+07	1.20465e+07	1.27951e+07	1.08982e+07
P67775	Serine/threonine-protein phosphatase 2A catalytic subunit alpha isoform	PPP2CA	PPP2CA;PPP4C;PPP2CB	0	6.03691e+06	6.85997e+06	7.89011e+06	7.34667e+06	8.6973e+06	9.89568e+06	7.21324e+06	9.18692e+06	6.03343e+06	5.86367e+06	5.56544e+06	2.25342e+06	4.16071e+06	0	4.8756e+06	6.50588e+06	3.87572e+06	5.28802e+06	8328508	6.94375e+06	7.69188e+06	2.76365e+06	2.69058e+06	3.04038e+06	6.49818e+06	6.12922e+06	2.72947e+06	8.52612e+06	2.826e+06	0	5.22043e+06	4.2332e+06	0	3.52925e+06	4.25229e+06	3.47752e+06	3.61005e+06	1.89579e+06	3.36242e+06	3.29757e+06	0	0	0	1.74031e+06	0	2.45341e+06	0	0	4.2081e+06	0	0	1.45571e+06	5.24519e+06	0	0	0	2.06993e+06	4.19104e+06	0	3.35007e+06	0	0	0	0	2.33123e+06	5.33117e+06	0	0	5.30893e+06	0	0	0	0	0	0	7.77342e+06	1.03306e+07	6.89575e+06	6.54008e+06	7.69061e+06	4.81933e+06	5.24442e+06	6.00977e+06	4.90628e+06	5.40306e+06	2.05816e+06	2.78884e+06	6.3689e+06	2.20392e+06	6.09205e+06	6.17391e+06	1.15125e+07	5.95e+06	3.91919e+06	5.34065e+06	3.99358e+06	5.46441e+06	6.43544e+06	5.63754e+06	2.77529e+06	8.15496e+06	9.40268e+06	6.49433e+06	1.0625e+07	6.91443e+06	1.02714e+07	3.81666e+06	9.30063e+06	8.9211e+06	1.55319e+07	6.50683e+06	9.36572e+06	8.44249e+06	7.7913e+06	8.12447e+06	1.0467e+07	6.43386e+06	9.29445e+06	9.25334e+06	7.42606e+06	7.6393e+06
P30154	Serine/threonine-protein phosphatase 2A 65 kDa regulatory subunit A beta isoform	PPP2R1B	PPP2R1A;PPP2R1B	0	1.59853e+06	0	0	0	2.60147e+06	0	0	0	1.50764e+06	837939	0	0	1.50714e+06	0	2.7515e+06	847496	0	0	2.70623e+06	1.64398e+06	572202	3.0728e+06	1.0838e+06	1.30636e+06	1.43836e+06	2.87553e+06	1.29571e+06	5.49485e+06	1.95669e+06	0	2.63619e+06	1.31786e+06	0	0	0	0	1.10959e+06	3.26032e+06	1.33751e+06	1.18544e+06	0	0	0	0	844536	0	0	0	0	0	0	0	0	0	0	0	0	0	0	0	0	0	0	0	0	0	0	0	0	0	0	1.02669e+06	0	1.41175e+06	0	2.49722e+06	1.70721e+06	868906	1.38146e+06	0	0	645770	600588	772774	0	0	2.05445e+06	0	889186	0	0	1.70608e+06	3.42589e+06	0	0	758261	1.26267e+06	0	1.53193e+06	0	0	1.41043e+06	0	1.87276e+06	1.63378e+06	0	1.00367e+06	0	1.0472e+06	2.83228e+06	0	2.631e+06	2.01124e+06	2.23512e+06	1.43975e+06	0	3.13966e+06	0	0	1.87394e+07	5.14055e+06
Q00005	Serine/threonine-protein phosphatase 2A 55 kDa regulatory subunit B beta isoform	PPP2R2B	PPP2R2D;PPP2R2A;PPP2R2C;PPP2R2B	1.19146e+07	0	0	5.58302e+06	7.54098e+06	3.77151e+06	6.15694e+06	4.80807e+06	0	0	0	0	3.07309e+07	1.16547e+07	0	0	7.77513e+06	3.84579e+06	0	2.61183e+06	0	2.58994e+06	0	0	0	1.13867e+07	0	1.55339e+07	0	0	1.52309e+07	1.35475e+07	1.97617e+07	0	2.2404e+07	0	0	8.68741e+06	0	0	3.96274e+07	9.57924e+06	0	0	1.05801e+07	0	1.81387e+07	0	0	0	0	0	1.69836e+07	1.16248e+07	0	0	0	0	1.14764e+07	0	8.94681e+06	8.66902e+06	0	0	0	1.15896e+07	0	0	4.25836e+06	0	0	1.67508e+07	0	0	0	0	0	0	0	0	0	0	0	0	0	0	0	0	0	0	0	0	0	0	0	0	0	0	0	0	0	0	0	0	0	0	3.2411e+06	0	0	0	0	0	0	0	6.12902e+06	0	2.64516e+06	2.51988e+06	0	0	0	0
Q66LE6	Serine/threonine-protein phosphatase 2A 55 kDa regulatory subunit B delta isoform	PPP2R2D	PPP2R2D;PPP2R2A;PPP2R2B	5.50612e+06	8.36258e+06	1.17163e+07	1.53747e+07	4.1737e+06	5.37576e+06	5.94767e+06	3.48383e+06	1.11678e+07	1.0703e+07	6.92254e+06	7.01206e+06	2.79729e+06	6.29497e+06	1.02097e+07	8.80306e+06	1.95492e+07	1.81869e+07	8.5001e+06	1.53678e+07	2.20528e+07	1.26719e+07	2.42513e+07	1.18014e+07	1.30686e+07	1.7193e+07	1.96156e+07	9.84631e+06	8.56058e+06	7.65664e+06	9.14836e+06	1.01598e+07	1.57197e+07	6.61059e+06	1.19645e+07	1.11568e+07	9.69596e+06	5.18991e+06	0	5.40877e+06	1.33981e+07	1.14694e+07	6.34697e+06	1.00678e+07	1.29693e+07	7.92279e+06	1.71605e+07	8.99987e+06	7.82759e+06	1.03912e+07	1.12532e+07	1.43899e+07	9.86352e+06	1.83928e+07	4.95523e+06	1.15405e+07	8.68713e+06	9.25096e+06	8.43228e+06	7.85656e+06	8.80027e+06	4.48239e+06	6.2971e+06	4.58292e+06	5.59257e+06	7.86792e+06	1.846e+07	8.32744e+06	0	8.23578e+06	6.36321e+06	6.38808e+06	4.54334e+06	3.81142e+06	2.21472e+06	2.61773e+06	5.4018e+06	7.66886e+06	1.3221e+07	9.99301e+06	1.06464e+07	7.78564e+06	9.13543e+06	7.562e+06	6.20567e+06	6.72878e+06	7.72244e+06	8.10026e+06	1.58759e+07	8.19802e+06	1.14711e+07	8.86029e+06	1.59563e+07	1.48962e+07	5.2976e+06	8.19647e+06	6.3183e+06	7.79031e+06	9.42792e+06	1.72574e+07	7.65823e+06	1.38846e+07	1.6869e+07	8.31809e+06	1.59331e+07	7.00578e+06	1.00254e+07	6.34582e+06	1.0259e+07	1.20089e+07	9.00857e+06	6.86057e+06	1.4324e+07	1.42696e+07	1.00217e+07	6.15094e+06	1.18484e+07	2.07648e+07	1.06742e+07	1.44876e+07	1.81298e+07	1.05826e+07
Q15172	Serine/threonine-protein phosphatase 2A 56 kDa regulatory subunit alpha isoform	PPP2R5A	PPP2R5A	2.14106e+07	9.51945e+07	5.86507e+07	7.8529e+07	6.88509e+07	7.16394e+07	8.48128e+07	8.91459e+07	5.9414e+07	5.77071e+07	4.10564e+07	4.79126e+07	2.89553e+07	5.29558e+07	4.12119e+07	6.8387e+07	4.71266e+07	7.87059e+07	4.15951e+07	3.95288e+07	7.16636e+07	5.58396e+07	3.60577e+07	4.40745e+07	4.43584e+07	6.06394e+07	5.94461e+07	4.52196e+07	3.6607e+07	4.73394e+07	3.96112e+07	3.73679e+07	4.94558e+07	3.75344e+07	7.56501e+07	4.62796e+07	5.69687e+07	5.45486e+07	1.42735e+07	2.38832e+07	4.69589e+07	3.32892e+07	2.66423e+07	2.76615e+07	2.62117e+07	3.09775e+07	2.3839e+07	2.801e+07	3.61511e+07	106103122	3.25914e+07	3.64842e+07	1.99497e+07	5.94932e+07	1.93315e+07	4.58271e+07	3.61203e+07	2.1456e+07	4.16723e+07	2.16742e+07	3.34333e+07	2.57397e+07	1.96487e+07	2.78253e+07	2.63335e+07	3.42731e+07	5.27807e+07	2.90441e+07	1.48564e+07	8.08068e+07	2.99151e+07	2.1382e+07	1.26643e+07	3.48068e+07	1.66862e+07	2.18704e+07	8.37009e+07	5.81399e+07	7.97239e+07	3.20882e+07	5.7799e+07	4.38111e+07	4.2149e+07	7.91937e+07	3.36452e+07	5.45711e+07	4.33142e+07	4.40071e+07	6.61765e+07	7.99056e+07	9.29982e+07	6.86591e+07	9.73185e+07	71915701	3.59073e+07	3.84529e+07	4.10136e+07	5.03301e+07	3.74283e+07	5.53191e+07	1.71631e+07	4.28936e+07	7.50489e+07	6.50733e+07	8.75822e+07	6.97418e+07	3.65154e+07	2.42762e+07	5.10048e+07	4.68882e+07	1.01387e+08	8.10202e+07	4.80834e+07	5.17497e+07	6.4259e+07	3.8414e+07	2.85617e+07	7.62437e+07	4.64301e+07	1.36816e+08	7.57097e+07	4.36846e+07
E9PFR3	Serine/threonine-protein phosphatase 2A 56 kDa regulatory subunit	PPP2R5D	PPP2R5D;PPP2R5E;PPP2R5B;PPP2R5C	1.08422e+07	8.57112e+06	9.94319e+06	2.77934e+07	1.80084e+07	1.83784e+07	2.00295e+07	1.87663e+07	9.72937e+06	1.39089e+07	1.98278e+07	2.88172e+07	7.82307e+06	9.8099e+06	5.11338e+06	2.0231e+07	651716	1.01354e+07	1.71007e+07	1.4279e+07	1.40225e+07	1.96956e+07	8.19056e+07	6.86832e+06	1.95038e+07	1.3164e+07	7.94923e+06	1.79223e+07	1.60128e+07	1.12097e+07	9.77895e+06	1.34469e+07	2.92199e+07	1.30214e+07	4.17148e+06	2.30694e+07	3.86954e+07	1.63343e+07	2.32473e+07	2.60527e+07	1.22803e+07	8.17717e+06	140546305	9.4958e+06	8.15734e+06	1.74215e+07	6.41093e+06	3.60697e+06	6.95945e+06	8.0147e+06	8.02363e+06	1.02735e+07	7.59711e+06	7.26013e+06	3.06476e+06	6.38353e+06	1.9553e+06	4.828e+06	5.56337e+06	0	1.40228e+07	3.21053e+06	2.16488e+06	4.87369e+06	3.7086e+06	9.6366e+06	6.29723e+06	6.91095e+06	1.15703e+07	2.46552e+06	8.29936e+06	1.18041e+07	1.18254e+06	915684	8.20233e+06	8.79185e+06	2.89781e+07	1.98414e+07	1.18518e+07	7.07708e+06	8.9187e+06	1.6854e+07	2.22886e+07	9.52367e+06	9.82434e+06	1.20708e+07	1.86083e+07	1.72064e+07	2.23503e+07	1.01629e+07	1.73484e+07	1.28426e+07	1.53165e+07	2.23995e+07	2.41751e+07	2.11591e+07	1.93501e+07	2.09348e+06	3.05868e+07	2.06926e+07	2.24626e+06	1.7352e+07	2.81853e+07	2.52804e+07	1.40289e+07	8.33068e+06	1.20612e+07	7.36985e+06	1.79941e+07	1.33988e+07	9.70499e+06	1.2225e+07	2.47834e+07	2.41821e+07	1.84581e+07	1.90719e+07	1.04241e+07	3.12821e+07	1.08547e+07	1.43431e+07	9.96928e+06	2.69517e+07
Q16537	Serine/threonine-protein phosphatase 2A 56 kDa regulatory subunit epsilon isoform	PPP2R5E	PPP2R5D;PPP2R5E;PPP2R5B;PPP2R5C	0	5.43845e+06	1.7396e+06	9.56992e+06	3.96455e+06	9.34905e+06	4.36007e+06	5.85638e+06	9.72935e+06	1.47917e+07	4.44273e+06	3.07147e+06	4.6668e+06	1.15369e+07	3.8217e+06	1.03745e+07	8.94884e+06	1.35103e+07	5.12447e+06	15160613	1.08093e+07	9.02755e+06	1.03552e+07	4.55349e+06	9.273e+06	1.46914e+07	1.65226e+07	1.79038e+06	1.79735e+07	8.6557e+06	0	8.09166e+06	5.96667e+06	2.90838e+06	1.38428e+07	4.36156e+06	7.17935e+06	3.09408e+06	6.31732e+06	1.5765e+07	1.06306e+07	1.71296e+06	3.60065e+06	7.66761e+06	0	689619	1.25134e+07	1.13595e+07	1.21452e+06	1.31913e+07	1.22155e+06	1.32328e+07	2.47898e+06	1.07446e+07	7.75309e+06	3.49899e+06	8.71994e+06	8.81868e+06	7.66909e+06	0	5.89059e+06	0	0	0	6.23003e+06	4.67247e+06	4.72755e+06	1.30901e+07	4.03071e+06	2.62079e+07	3.56292e+06	8.56213e+06	0	1.54435e+07	4.79759e+06	0	2.51742e+06	6.50281e+06	9.10519e+06	5.64228e+06	9.81616e+06	4.9129e+06	8.69793e+06	5.6674e+06	1.04308e+07	6.71429e+06	6.23172e+06	8.17307e+06	1.20959e+07	0	1.59293e+07	5.32498e+06	1.76838e+07	1.01318e+07	5.39749e+06	7.85651e+06	2.26196e+06	3.72442e+06	3.83843e+06	8.17071e+06	1.34429e+07	8.51729e+06	1.07604e+07	8.86067e+06	1.5892e+07	6.20506e+06	6.21435e+06	3.03146e+06	1.22576e+07	7.45479e+06	1.13659e+07	8.70652e+06	6.85651e+06	9.31823e+06	4.43434e+06	5.41563e+06	7.79261e+06	8.6852e+06	1.02301e+07	6.48675e+06	2.19921e+07	1.61264e+07
A0A0S2Z4B5	Serine/threonine-protein phosphatase (Fragment)	PPP3CA	PPP3CA;PPP3CB;PPP3CC	1.93465e+07	4.27552e+07	2.53362e+07	3.16399e+07	4.11931e+07	2.92013e+07	47092269	2.74701e+07	2.28201e+07	3.29087e+07	4.11764e+07	2.34833e+07	5.48776e+07	3.1199e+07	3.79141e+07	3.89975e+07	2.28313e+07	3.11482e+07	2.68288e+07	3.74437e+07	1.25613e+08	4.35761e+07	3.21589e+07	3.46564e+07	2.85456e+07	4.53707e+07	4.16566e+07	1.90382e+07	2.59482e+07	4.2785e+07	2.36162e+07	4.22962e+07	5.72304e+07	9.79059e+07	4.1353e+07	3.78114e+07	4.17963e+07	5.78183e+07	3.3773e+07	3.84014e+07	3.38099e+07	3.27889e+07	2.5366e+07	2.46341e+07	4.42891e+07	115579851	4.47375e+07	3.5769e+07	2.82479e+07	2.83637e+07	2.59164e+07	2.65447e+07	2.62852e+07	3.07218e+07	1.73578e+07	2.20677e+07	3.00006e+07	40057356	5.28537e+07	1.70133e+08	3.51558e+07	1.87783e+07	1.7088e+07	3.2072e+07	2.88019e+07	3.85236e+07	3.96651e+07	3.24945e+07	1.81617e+08	4.62224e+07	1.61666e+07	2.54602e+07	2.29349e+08	2.15719e+07	2.39519e+07	1.99442e+07	4.8003e+07	25670130	5.58068e+07	2.16044e+07	2.78412e+07	4.11551e+07	3.00344e+07	4.56344e+07	2.03383e+07	3.4929e+07	2.39716e+07	4.3342e+07	42451018	3.3658e+07	5.05125e+07	3.83435e+07	3.93354e+07	2.84831e+07	1.5968e+07	2.05944e+07	2.42944e+07	2.73786e+07	1.3246e+07	2.31266e+07	2.11167e+07	2.58977e+07	3.01399e+07	4.68266e+07	7.57612e+07	5.9023e+07	3.67066e+07	1.08993e+08	3.79522e+07	3.39025e+07	4.77093e+07	4.75283e+07	4.23379e+07	2.5788e+07	4.4865e+07	2.09919e+07	3.04094e+07	5.27066e+07	2.71308e+07	4.42538e+07	5.58768e+07	3.10495e+07
P16298	Serine/threonine-protein phosphatase 2B catalytic subunit beta isoform	PPP3CB	PPP3CA;PPP3CB;PPP3CC	1.13633e+06	2.47216e+06	9.62266e+06	9.6637e+06	4.7954e+06	4.98453e+06	5.37306e+06	4.57391e+06	7.73256e+06	4.81735e+06	4.57332e+06	4.10695e+06	8.39606e+06	5.82491e+06	9.64569e+06	3.21977e+06	5.64727e+06	0	8.56295e+06	8.51322e+06	1.37819e+07	5.39464e+06	4.7278e+06	5.33255e+06	1.1646e+07	1.09708e+07	1.35891e+07	2.29457e+06	5.13316e+06	3.29662e+06	5.94788e+06	4.27554e+06	3.87166e+06	3.43359e+06	3.92866e+06	2.81909e+06	2.07379e+06	3.82693e+06	8.7125e+06	8.40288e+06	2.10204e+06	2.40867e+06	4.4001e+06	4.27975e+06	5.11832e+06	0	9.45847e+06	2.67674e+06	6.08417e+06	9.24111e+06	8.67076e+06	5.03986e+06	5.8703e+06	4.15676e+06	4.45328e+06	3.08837e+06	2.88948e+06	2.55998e+06	3.81004e+06	4.26923e+06	2.88617e+06	2.84771e+06	6.20943e+06	2.76175e+06	5.09602e+06	9.37284e+06	6.4712e+06	5.76615e+06	4.18971e+06	2.16514e+06	8.73416e+06	9.25516e+06	1.54809e+06	6.16317e+06	2.59696e+06	8.32245e+06	2.22891e+06	1.13086e+07	3.07252e+06	9.27944e+06	8.29327e+06	5.76528e+06	6.14837e+06	7.68516e+06	1.07145e+07	5.04839e+06	8.8091e+06	3.96848e+06	2.68223e+06	7.55591e+06	6.15105e+06	7.86865e+06	6.62347e+06	6.10721e+06	1.0305e+07	9.04723e+06	9.9362e+06	9.7206e+06	8.35569e+06	5.42666e+06	2.67683e+06	9.34335e+06	1.32461e+07	3.90546e+06	2.99154e+06	1.12837e+07	1.16535e+07	4.72213e+06	9.58773e+06	9.53378e+06	7.90993e+06	2.57659e+06	3.34868e+06	5.73308e+06	7.60534e+06	1.19363e+07	8.421e+06	2.33603e+06	9.27162e+06	7.22256e+06	8.47205e+06	4.57327e+06
A0A024R625	Serine/threonine-protein phosphatase	PPP4C	PPP2CA;PPP4C;PPP2CB	6.05884e+07	1.51622e+08	1.46836e+08	1.4911e+08	1.29458e+08	1.34222e+08	112459673	1.04019e+08	9.76088e+07	8.52755e+07	9.68958e+07	7.23832e+07	9.14644e+07	9.68149e+07	1.19012e+08	9.41304e+07	8.59378e+07	1.09546e+08	9.10585e+07	1.07753e+08	1.64945e+08	1.77414e+08	1.38384e+08	7.6869e+07	1.80309e+08	1.33266e+08	1.82676e+08	9.4459e+07	1.08457e+08	7.07376e+07	2.45997e+07	134205645	1.00044e+08	1.70559e+07	1.06456e+08	7.79919e+07	9.85809e+07	113025468	1.29445e+08	8.23006e+07	1.1653e+08	1.19875e+08	1.51504e+08	1.06755e+08	1.3107e+08	1.16185e+08	1.59787e+08	1.01011e+08	1.33835e+08	8.75649e+07	1.66378e+08	1.09602e+08	9.79097e+07	1.02824e+08	4.12857e+07	6.84222e+07	1.03108e+08	1.49408e+08	9.288e+07	9.52625e+07	1.38961e+08	117208256	5.36583e+07	6.08787e+07	6.79998e+07	103927794	1.05433e+08	7.80325e+07	5.33708e+07	7.06766e+07	9.74731e+07	1.64692e+08	5.02844e+07	9.50773e+07	5.58888e+07	8.24393e+07	1.04579e+08	1.84728e+08	1.11244e+08	8.88541e+07	2.11148e+08	9.50687e+07	1.51191e+08	1.31709e+08	1.1209e+08	8.88322e+07	9.99434e+07	7.752e+07	7.28651e+07	6.02209e+07	1.24533e+08	9.35232e+07	7.58951e+07	9.26972e+07	6.6115e+07	1.12197e+08	7.74934e+07	1.13552e+08	1.29239e+08	9.78951e+07	6.30086e+07	1.19664e+08	1.46805e+08	8.71388e+07	1.21596e+08	9.67188e+07	1.18078e+08	8.43736e+07	1.03152e+08	1.18878e+08	8.78575e+07	8.85034e+07	1.30788e+08	9.69832e+07	1.28413e+08	1.05767e+08	2.56829e+08	1.11027e+08	8.00434e+07	9.27561e+07	5.89186e+07	7.08698e+07
Q8TF05	Serine/threonine-protein phosphatase 4 regulatory subunit 1	PPP4R1	PPP4R1	1.88844e+07	4.01338e+07	3.70517e+07	6.11054e+07	4.57221e+07	4.26404e+07	4.20377e+07	3.04462e+07	4.96683e+07	8.6019e+07	6.36068e+07	4.50897e+07	4.08224e+07	6.18124e+07	4.61519e+07	6.1169e+07	4.29519e+07	7.51092e+07	4.08339e+07	4.20221e+07	5.4458e+07	4.86734e+07	5.91028e+07	4.20199e+07	4.14003e+07	4.19219e+07	5.25493e+07	4.75695e+07	6.67491e+07	6.31382e+07	3.3804e+07	4.35994e+07	6.11378e+07	2.71195e+07	5.80071e+07	4.7133e+07	5.5274e+07	7.09757e+07	1.06894e+08	5.70128e+07	3.3027e+07	3.02749e+07	2.43867e+07	3.49699e+07	2.19067e+07	3.51632e+07	3.31988e+07	2.9065e+07	2.74659e+07	3.95356e+07	3.24975e+07	4.82464e+07	2.73271e+07	4.59914e+07	2.38881e+07	18550775	3.93783e+07	2.92104e+07	4.08034e+07	2.74679e+07	6.55937e+07	2.77105e+07	3.0432e+07	2.99985e+07	2.95011e+07	4.4218e+07	4.998e+07	3.23413e+07	2.80012e+07	3.90218e+07	2.48578e+07	2.70353e+07	2.28413e+07	3.41899e+07	2.76474e+07	3.02781e+07	4.61633e+07	5.28007e+07	6.30082e+07	4.26776e+07	4.81816e+07	5.13093e+07	5.94678e+07	5.59843e+07	2.29101e+07	3.12946e+07	2.53134e+07	4.74807e+07	4.71023e+07	6.06953e+07	6.94075e+07	5.93632e+07	6.52992e+07	5.53593e+07	6.71709e+07	5.44316e+07	3.50859e+07	2.38546e+07	4.68478e+07	4.62393e+07	1.59505e+07	3.28923e+07	6.07267e+07	4.34628e+07	5.94642e+07	6.09557e+07	6.42597e+07	1.73673e+07	4.45281e+07	4.54061e+07	5.43141e+07	5.21895e+07	4.85111e+07	6.71192e+07	5.01095e+07	2.05109e+07	5.72951e+07	4.8493e+07	4.20073e+07	6.23009e+07	5.99575e+07	7.56489e+07
Q9NY27	Serine/threonine-protein phosphatase 4 regulatory subunit 2	PPP4R2	hCG_1742968;PPP4R2	0	4.55434e+06	2.54159e+06	5.00888e+06	3.05836e+06	2.98114e+06	6.19091e+06	1.29435e+07	3.56702e+06	4.88052e+06	5.65223e+06	8.26037e+06	4.08948e+06	6.46817e+06	4.24549e+06	8.42405e+06	908306	4.84778e+06	3.17799e+06	6.70834e+06	3.71026e+06	5.07647e+06	3.8488e+06	1.27266e+06	0	4.35161e+06	5.79467e+06	2.666e+06	1.96794e+07	4.89252e+06	0	8.45486e+06	3.86877e+06	0	1.33266e+06	1.685e+06	2.39769e+06	3.83698e+06	5.27299e+06	2.71474e+06	4.77997e+06	822653	0	1.03552e+06	1.41824e+06	3.86434e+06	1.90483e+06	1.32878e+06	1.35811e+06	3.74385e+06	3.31885e+06	2.69816e+06	1.42675e+06	1.07589e+06	896388	1.09912e+06	849481	1.93308e+06	3.85422e+06	1.08348e+06	2.95648e+06	4.23227e+06	0	2.5268e+06	0	2.27689e+06	1.32985e+06	632593	0	6.7073e+06	1.3526e+06	744628	2.30738e+06	2.1276e+06	1.2819e+06	884961	6.25388e+06	1.25326e+06	5.62441e+06	1.05301e+06	2.30605e+06	4.18051e+06	2.82465e+06	3.26532e+06	2.08581e+06	873009	3.23688e+06	5.30635e+06	4.72926e+06	3.94674e+06	6.59165e+06	6.45196e+06	6.41616e+06	4.28902e+06	1.70558e+06	1.73269e+07	1.61183e+06	2.36816e+06	3.50669e+06	3.33451e+06	0	4.01907e+06	4.75416e+06	3.97326e+06	6.1336e+06	4.89e+06	2.3791e+06	1.34737e+06	4.89142e+06	2.8336e+06	7.45273e+06	1.87157e+06	5.50049e+06	5.40929e+06	1.73998e+06	1.23503e+06	3.27598e+06	6.2432e+06	3.01072e+06	7.00804e+06	1.75853e+07	4.71414e+06
G3V5Z3	Serine/threonine-protein phosphatase 4 regulatory subunit 3A	PPP4R3A	PPP4R3A;PPP4R3B;KIAA2010	1.54458e+06	3.21583e+06	1.12571e+07	1.28445e+07	4.88636e+06	1.08334e+07	5.35817e+06	6.78144e+06	2.67746e+06	3.52129e+06	0	2.12014e+08	3.76713e+06	2.10311e+06	4.86525e+06	5.51404e+06	4.09912e+07	101161836	3.18806e+06	8.76317e+06	9.98026e+06	3.63868e+07	5.86455e+07	2.58883e+06	5.72103e+07	7.32334e+06	1.43091e+07	1.60165e+06	4.50767e+07	1.55492e+06	1.63935e+06	4.36462e+06	1.85772e+06	1.14204e+06	1.57724e+06	759180	1.67712e+06	721096	2.96362e+06	8.18573e+06	2.51763e+06	923003	0	0	2.06959e+06	840004	3.24775e+06	3.25265e+06	5.01752e+06	4.41867e+06	7.10765e+07	160578490	4.40721e+06	3.03232e+06	0	7.80329e+07	1.7646e+06	6.10237e+06	1.66218e+06	5.17197e+07	4.62427e+07	1.11079e+07	1.69507e+06	8.90261e+06	3.25103e+06	2.35536e+06	6.14125e+06	4.56449e+06	2.82182e+06	6.32638e+06	6.95967e+06	7.21505e+07	1.65387e+06	1.23796e+07	6.56154e+07	5.85528e+07	2.16929e+07	4.49722e+07	4.16626e+06	9.91545e+06	3.59917e+07	4.67952e+07	8.51191e+06	1.38056e+07	4.6759e+06	1.25601e+07	1.19634e+07	3.05415e+06	5.18732e+06	931426	5.03536e+06	6.3614e+06	6.61412e+06	1.41424e+07	4.50754e+06	3.49518e+07	5.93685e+07	9.68984e+06	8.06508e+06	8.94509e+06	7.32268e+06	1.12301e+07	5.92617e+06	8.40789e+06	3.06577e+06	8.70911e+06	6.06254e+06	2.32906e+07	4.87682e+06	4.63424e+07	8.50437e+06	4.47929e+06	2.5703e+07	4.33357e+06	8.86694e+06	1.62049e+07	2.20105e+06	7.3983e+06	7.02569e+06	4.35998e+06	5.27739e+07	4.47912e+06
Q9BPW0	Serine/threonine-protein phosphatase (Fragment)	PPP5C	PPP5C	7.30186e+07	6.62052e+07	4.62971e+07	6.3871e+07	6.53304e+07	5.64058e+07	6.2216e+07	6.56911e+07	5.49807e+07	8.73802e+07	5.42103e+07	6.66493e+07	4.08911e+07	5.67862e+07	5.96009e+07	6.21616e+07	5.40422e+07	8.47276e+07	4.87646e+07	8.49911e+07	5.49933e+07	5.40082e+07	101647788	6.03838e+07	4.31243e+07	4.89395e+07	5.50207e+07	6.46064e+07	6.62261e+07	5.32566e+07	6.90495e+07	4.54955e+07	5.92144e+07	8.5896e+07	5.48958e+07	5.02984e+07	4.67673e+07	3.30391e+07	6.51004e+07	6.08868e+07	3.77741e+07	4.71151e+07	4.61791e+07	4.19225e+07	6.70964e+07	4.38982e+07	5.4089e+07	5.44502e+07	5.9009e+07	7.15755e+07	4.94865e+07	6.17042e+07	6.09942e+07	5.4554e+07	6.61198e+07	6.67035e+07	6.04489e+07	4.26977e+07	4.97498e+07	6.54602e+07	5.15467e+07	5.50264e+07	7.90632e+07	7.13733e+07	6.24729e+07	4.64649e+07	65960288	5.24817e+07	5.01483e+07	1.44123e+08	5.70755e+07	4.92109e+07	7.15623e+07	4.14315e+07	8.61734e+07	5.43366e+07	6.02589e+07	8.56715e+07	6.25811e+07	4.21121e+07	4.82225e+07	6.44015e+07	5.0347e+07	5.93087e+07	5.6061e+07	4.07283e+07	4.11963e+07	4.02367e+07	8.75749e+07	6.05587e+07	5.32048e+07	1.35919e+08	6.42955e+07	4.80672e+07	5.57989e+07	4.1587e+07	4.41165e+07	4.68072e+07	5.65291e+07	8.32296e+07	5.97884e+07	4.59867e+07	5.61368e+07	7.5825e+07	1.11405e+08	1.11e+08	4.41829e+07	1.07956e+08	5.72468e+07	5.03616e+07	7.12156e+07	8.00364e+07	7.76917e+07	5.75924e+07	5.04293e+07	3.76041e+07	4.45819e+07	6.08656e+07	7.16166e+07	6.89122e+07	8.16942e+07	7.6034e+07
O00743	Serine/threonine-protein phosphatase 6 catalytic subunit	PPP6C	PPP6C	1.10653e+07	1.73222e+07	5.97112e+06	9.05426e+06	1.1236e+07	8.47974e+06	2.67117e+07	1.11384e+07	1.47507e+07	9.29001e+06	2.11706e+07	9.86584e+06	1.56289e+07	1.01381e+07	1.89915e+07	1.82988e+07	8.75422e+06	2.35704e+07	1.83997e+07	1.83716e+07	2.27379e+07	1.89564e+07	1.00113e+07	1.6507e+07	1.36613e+07	1.75521e+07	1.57849e+07	1.44365e+07	2.61774e+07	1.43122e+07	1.71755e+07	2.36696e+07	1.83934e+07	1.61896e+07	1.6142e+07	1.39684e+07	1.85792e+07	2.89306e+07	3.57065e+07	2.22738e+07	1.95791e+07	1.09876e+07	1.96178e+07	1.6083e+07	1.25756e+07	1.07698e+07	1.21863e+07	1.21762e+07	8.06261e+06	21084641	9.49469e+06	1.51211e+07	1.2752e+07	1.38674e+07	7.98037e+06	1.13795e+07	1.27199e+07	8.34837e+06	1.19346e+07	1.11354e+07	1.49942e+07	1.2562e+07	6.80025e+06	1.42607e+07	1.13461e+07	1.29362e+07	1.97253e+07	1.10843e+07	9.48052e+06	1.10864e+07	1.15416e+07	1.05455e+07	1.0264e+07	1.70942e+07	9.63064e+06	1.02121e+07	1.79471e+07	1.151e+07	1.69375e+07	1.06414e+07	1.17295e+07	1.38463e+07	1.17367e+07	1.70855e+07	9.75983e+06	1.16956e+07	1.12876e+07	1.20101e+07	7.60155e+06	2.48491e+07	2.60636e+07	2.45169e+07	1.73864e+07	2.03795e+07	1.15794e+07	1.1253e+07	8.15615e+06	9.20327e+06	1.07341e+07	1.42368e+07	1.38877e+07	5.81433e+06	1.35113e+07	1.52806e+07	2.03908e+07	1.63794e+07	1.01939e+07	6.99897e+06	1.13646e+07	1.37725e+07	2.10669e+07	2.4669e+07	1.36111e+07	1.6106e+07	1.72087e+07	1.01656e+07	3.71831e+06	2.97186e+07	1.18729e+07	1.33709e+07	2.26674e+07	1.52422e+07
Q9UPN7	Serine/threonine-protein phosphatase 6 regulatory subunit 1	PPP6R1	SAPS1;PPP6R1	8.63361e+07	1.72131e+08	1.23386e+08	1.18489e+08	1.08234e+08	1.32925e+08	1.09991e+08	7.18326e+07	2.42774e+08	1.60179e+08	2.06442e+08	9.08108e+07	4.80355e+08	2.48698e+08	1.23068e+08	1.74687e+08	1.13709e+08	1.5663e+08	1.84687e+08	1.15872e+08	128529884	1.04958e+08	1.44487e+08	1.33231e+08	1.59221e+08	8.78174e+07	1.86731e+08	2.16045e+08	1.17179e+08	2.431e+08	3.41995e+08	2.10795e+08	2.68593e+08	196294479	2.81572e+08	2.56891e+08	5.55842e+08	3.63049e+08	2.94382e+08	364754154	2.32037e+08	1.55596e+08	1.6485e+08	1.62109e+08	1.20895e+08	3.45809e+08	1.90259e+08	1.00692e+08	1.56457e+08	8.82118e+07	2.58784e+08	1.84382e+08	127017398	1.76542e+08	7.07533e+07	6.61602e+07	2.20926e+08	2.35126e+08	1.53669e+08	1.10893e+08	2.05058e+08	1.77758e+08	1.0164e+08	1.47888e+08	2.44659e+08	1.72591e+08	214772897	2.53881e+08	9.95668e+07	5.80929e+07	1.39183e+08	1.85602e+08	1.14992e+08	2.50614e+08	1.28814e+08	1.65863e+08	1.26815e+08	1.35937e+08	1.49251e+08	1.05016e+08	1.26137e+08	1.6752e+08	1.51245e+08	1.80748e+08	8.99423e+07	1.12587e+08	116761919	1.65886e+08	1.68556e+08	2.77756e+08	2.01412e+08	9.10926e+07	1.22244e+08	1.49299e+08	8.57998e+07	1.01542e+08	1.14444e+08	8.23633e+07	9.80882e+07	1.2068e+08	8.76914e+07	1.10348e+08	1.1167e+08	1.50227e+08	1.45735e+08	119628987	1.19366e+08	5.8887e+07	1.3005e+08	1.52695e+08	8.13617e+07	2.09992e+08	219900715	1.29464e+08	1.23725e+08	1.06386e+08	5.70999e+07	1.10306e+08	1.77216e+08	1.34705e+08	1.88803e+08	1.19049e+08
O75170	Serine/threonine-protein phosphatase 6 regulatory subunit 2	PPP6R2	PPP6R2;SAPS2	1.74098e+07	3.21403e+07	5.40861e+07	6.94581e+07	6.70129e+07	5.13455e+07	7.62011e+07	5.72261e+07	5.44202e+07	5.37961e+07	6.49394e+07	5.45565e+07	4.98718e+07	5.43256e+07	5.33382e+07	5.26285e+07	4.04062e+07	5.01913e+07	3.27234e+07	5.51289e+07	5.52677e+07	6.92838e+07	5.40143e+07	4.32659e+07	4.62489e+07	4.81268e+07	7.5844e+07	3.47744e+07	6.55368e+07	3.14989e+07	1.47343e+07	3.82021e+07	4.29944e+07	2.33534e+07	2.29675e+07	2.39217e+07	3.89353e+07	3.73365e+07	4.22358e+07	2.98942e+07	4.44197e+07	2.61452e+07	1.72887e+07	2.01295e+07	1.82593e+07	1.9886e+07	2.55365e+07	2.01451e+07	2.17057e+07	3.6743e+07	2.05809e+07	3.79383e+07	2.03481e+07	3.2216e+07	1.32865e+07	1.62338e+07	2.24024e+07	2.0445e+07	3.95975e+07	2.72585e+07	3.72754e+07	1.50455e+07	2.11435e+07	2.25438e+07	1.92065e+07	2.63064e+07	4.49739e+07	2.2163e+07	1.24583e+07	5.15078e+07	16827755	2.12781e+07	1.32596e+07	2.54014e+07	2.07241e+07	1.59434e+07	7.51721e+07	4.79934e+07	4.85362e+07	3.83402e+07	5.16111e+07	5.62597e+07	6.05541e+07	7.02301e+07	4.05458e+07	4.21408e+07	4.57699e+07	8.30042e+07	8.8783e+07	3.58797e+07	9.5528e+07	8.34913e+07	7.04506e+07	7.09187e+07	5.8341e+07	4.96225e+07	4.93543e+07	4.74122e+07	5.02103e+07	6.81004e+07	2.23756e+07	5.02313e+07	6.50657e+07	8.03058e+07	8.7134e+07	9.17051e+07	5.40577e+07	1.73511e+07	6.486e+07	59096937	9.67947e+07	3.88991e+07	7.00165e+07	6.98366e+07	6.47273e+07	4.47571e+07	6.70067e+07	7.0467e+07	9.27164e+07	5.85861e+07	1.15764e+08	7.38603e+07
H7BXH2	Serine/threonine-protein phosphatase 6 regulatory subunit 3	PPP6R3	PPP6R3;SAPS3	1.10426e+07	8.09764e+07	8.23833e+06	2.09361e+07	2.72057e+07	2.69122e+07	2.97865e+07	1.609e+07	1.87456e+07	3.45101e+07	1.93313e+08	2.42611e+07	1.50766e+07	2.06117e+07	2.72432e+07	2.74424e+07	1.6068e+07	4.38801e+07	1.83938e+07	2.50108e+07	2.40771e+07	2.47955e+07	1.71232e+07	5.78039e+07	1.13128e+07	9.25974e+06	2.32856e+07	3.78967e+07	3.15896e+07	2.54959e+07	1.6224e+07	5.25992e+07	4.32907e+07	1.61749e+07	3.15029e+07	1.12596e+08	3.12938e+07	5.75946e+07	1.97204e+07	3.46388e+07	6.6188e+07	1.18515e+07	5.42425e+07	1.90859e+07	2.65302e+07	1.77956e+07	1.70948e+07	2.13095e+07	1.30614e+07	3.99952e+07	2.24171e+07	2.59676e+07	1.17365e+07	2.52189e+07	9.90799e+06	1.58103e+07	1.44904e+07	1.54843e+07	2.48253e+07	8.72449e+06	4.26227e+07	1.91822e+07	1.22542e+07	2.23549e+07	2.69899e+07	2.09325e+07	4.41578e+07	1.51538e+07	8.30704e+06	7.45408e+07	1.2063e+07	2.50424e+07	3.95524e+06	2.44984e+07	1.08315e+07	6.38648e+06	2.75979e+07	1.66937e+07	3.89808e+07	2.97272e+07	1.80109e+07	1.34004e+07	1.79544e+07	2.81886e+07	1.35e+07	1.0851e+07	7.43653e+06	2.94013e+07	2.36846e+07	2.70539e+07	3.68913e+07	2.72047e+07	3.93555e+07	2.44948e+07	1.3707e+07	6.5616e+06	1.40844e+07	1.84207e+07	1.51288e+07	4.93758e+07	8.02788e+06	1.12756e+07	1.68427e+07	2.2612e+07	1.15614e+08	4.78574e+07	4.3309e+07	5.9488e+06	2.31997e+07	1.84113e+07	2.98023e+07	6.30362e+07	5.10444e+07	3.85085e+07	1.83977e+07	1.39571e+07	1.52699e+07	1.59507e+08	2.96001e+07	2.96102e+07	5.42601e+07	2.98263e+07
E7EVG6	Peroxisome proliferator-activated receptor gamma coactivator-related protein 1	PPRC1	PPRC1	2.64245e+07	5.76069e+06	2.7701e+07	2.37533e+07	1.71466e+07	1.94135e+07	1.10696e+07	8.49301e+06	1.14656e+07	8.76979e+06	0	5.75484e+06	3.93135e+06	14196223	1.22041e+07	2.15182e+07	1.35615e+07	1.1985e+07	2.18698e+07	1.44028e+07	1.34111e+07	3.74141e+06	5.01965e+07	8.99837e+06	5.48492e+07	2.21416e+07	3.44366e+07	1.24011e+07	3.54685e+06	1.62054e+07	9.6069e+06	1.24137e+07	1.17496e+07	2.38006e+07	1.2026e+07	4.68301e+06	7.97554e+06	8.17679e+06	9.66622e+06	4.47086e+06	1.40389e+07	3.61596e+07	1.47805e+07	3.83143e+07	2.79223e+07	1.09113e+07	3.44849e+07	9.2242e+06	4.64153e+07	7.10624e+06	2.99443e+07	1.4686e+07	3.8319e+07	1.81758e+07	1.97423e+07	1.62111e+07	1.60048e+07	2.62474e+07	1.68499e+07	2.96764e+07	7.61242e+06	2.43017e+07	2.13568e+07	4.51679e+07	1.90045e+07	2.22616e+07	2.04741e+07	2.8847e+07	1.29037e+07	1.22435e+07	2.02663e+07	2.5736e+07	1.79921e+07	3.56336e+07	4.11664e+07	3.39748e+07	2.10951e+07	1.00636e+07	3.1171e+06	1.88877e+07	2.42116e+07	3.20139e+07	1.00172e+07	2.2241e+07	2.97246e+07	2.17784e+07	2.79691e+07	3.91144e+07	2.71508e+07	3.51693e+07	1.02884e+07	1.37953e+07	1.40332e+07	2.37861e+07	5.80429e+06	1.46701e+07	2.86658e+07	2.55666e+07	2.68932e+07	1.90203e+07	2.85964e+07	1.99301e+07	1.61509e+07	3.85447e+07	9.594e+06	2.99621e+07	1.18089e+07	1.90433e+07	1.79724e+07	4.47757e+07	1.03561e+07	5.43074e+06	8.73681e+06	2.52209e+07	1.5826e+07	33624959	5.67496e+06	4.65998e+06	0	1.53993e+07	4.35972e+06	2.87409e+07
A0A286YFF7	Palmitoyl-protein hydrolase 1	PPT1	PPT1	1.49423e+07	2.80641e+07	2.42682e+07	3.67475e+07	2.76768e+07	4.29092e+07	2.1305e+07	1.3573e+07	4.06337e+07	3.5726e+07	3.28838e+07	4.59784e+07	1.88967e+07	2.6244e+07	2.65855e+07	3.28221e+07	4.95693e+07	2.11924e+07	5.34961e+07	1.01965e+08	2.08934e+07	2.84657e+07	2.53646e+07	2.16652e+07	1.50715e+07	2.67259e+07	3.11585e+07	3.14083e+07	3.47353e+07	3.93348e+07	2.65247e+07	6.69559e+07	5.60055e+07	2.86706e+06	1.8828e+07	3.2092e+07	6.00066e+07	3.35778e+07	3.76411e+07	3.22476e+07	3.75915e+07	6.64203e+06	1.82558e+07	7.51635e+06	1.06829e+07	1.94408e+07	2.06869e+07	1.44321e+07	2.09333e+07	3.1777e+07	2.468e+07	2.68755e+07	3.0684e+06	2.05399e+07	1.09009e+06	1.37431e+07	1.11476e+07	1.7053e+07	3.43035e+07	1.79e+07	4.56503e+07	1.03621e+07	2.60379e+06	8.66546e+06	1.00733e+07	2.74535e+07	2.99839e+07	1.00618e+07	0	2.02814e+07	1.0882e+07	2.43771e+07	1.67168e+06	4.09154e+07	4.10678e+06	7.95809e+06	4.06865e+07	3.81563e+07	4.75904e+07	2.07236e+07	2.36869e+07	2.12095e+07	4.24435e+07	3.02248e+07	9.92008e+06	7.28767e+06	2.14796e+07	2.05655e+07	3.81717e+07	4.69181e+07	3.65886e+07	3.85944e+07	1.0202e+08	3.88942e+07	2.36944e+07	7.43288e+06	1.75527e+07	1.68936e+07	3.50279e+07	3.1578e+07	9.54861e+06	1.7948e+07	3.10585e+07	3.45442e+07	4.82996e+07	6.51056e+07	1.89747e+07	1.23737e+07	3.14766e+07	2.61795e+07	9.90096e+07	9.86582e+07	3.3106e+07	5.7001e+07	2.10459e+07	1.55496e+07	2.9964e+07	7.13356e+07	4.48316e+07	5.48011e+07	8.97528e+07	4.05354e+07
Q8NI37	Protein phosphatase PTC7 homolog	PPTC7	PPTC7	0	0	4.31774e+06	0	2.60728e+06	1.95161e+06	2.96874e+06	2.7019e+06	798216	1.60336e+06	2.83392e+06	0	3.53299e+06	1.77968e+06	1.17805e+06	814433	1.32899e+06	2.6864e+06	0	0	0	0	0	0	2.95223e+06	2.86133e+06	3.47862e+06	0	0	971627	0	986071	901784	2.87339e+06	0	0	0	2.06067e+06	0	805781	1.22376e+06	0	0	0	0	0	0	0	0	0	0	1.84546e+06	0	0	0	0	0	0	1.77504e+06	0	1.94129e+06	0	0	0	0	0	0	997114	0	0	0	0	0	0	0	0	2.71776e+06	7.02183e+06	1.38353e+06	0	5.36076e+06	0	0	2.33005e+06	2.22431e+06	2.46772e+06	2.72466e+06	0	0	3.23304e+06	834677	0	0	2.50919e+06	0	0	1.91756e+06	3.60499e+06	2.61942e+06	2.77515e+06	767308	4.13569e+06	3.30596e+06	2.20098e+06	2.75345e+06	2.59139e+06	4.13185e+06	1.87576e+06	2.37447e+06	4.33378e+06	4.00378e+06	0	0	1.56488e+06	2.67313e+06	6.16272e+06	0	1.24621e+06	2.98299e+06	2.7482e+06	0	0
Q96BP3	Peptidylprolyl isomerase domain and WD repeat-containing protein 1	PPWD1	PPWD1	0	8.11354e+06	899480	2.12283e+06	1.88146e+06	2.40873e+06	3.25574e+06	4.15145e+06	1.05262e+06	2.54501e+06	2.23918e+06	1.04109e+06	0	1.36027e+06	6.17276e+06	2.41852e+06	910953	4.31828e+06	1.14399e+07	4.61735e+06	5.38971e+06	4.54318e+06	0	8.61854e+06	865013	1.68296e+06	1.8165e+06	1.00041e+07	4.77937e+06	1.20485e+06	0	3.69697e+06	1.11042e+07	0	1.23019e+06	831668	1.38404e+06	0	4.91722e+06	1.34997e+06	1.06581e+06	0	9.8066e+06	0	2.09203e+06	0	2.6326e+06	9.61008e+06	0	1.67499e+06	1.11207e+06	2.55486e+06	0	997109	0	4.97425e+06	0	585549	981507	3.33432e+06	1.68178e+06	3.56004e+06	0	0	0	1.45529e+06	1.94201e+06	0	0	2.46686e+06	0	1.09682e+07	1.57213e+06	1.08002e+06	0	0	1.8871e+06	1.66691e+06	2.17321e+06	1.02366e+06	1.40645e+06	1.07674e+06	776055	2.744e+06	1.99915e+06	778207	673357	1.84887e+06	722375	6.33866e+06	6.88063e+06	7.41195e+06	1.61425e+06	2.43464e+06	1.25593e+07	0	859125	6.14067e+06	1.01188e+06	873474	0	2.58111e+06	1.19351e+06	933130	1.68652e+06	1.26115e+06	570069	0	2.57907e+06	2.29236e+06	3.54064e+06	3.54587e+06	3.27159e+06	3.75929e+06	1.07828e+06	2.72674e+06	5.98623e+06	1.4744e+06	879062	1.85888e+06	1.18205e+06	861735
A0A0S2Z556	Polyglutamine binding protein 1 isoform 2 (Fragment)	PQBP1	PQBP1	1.10481e+06	2.62226e+06	1.43239e+06	1.85098e+06	0	1.98006e+06	1.5588e+06	1.9615e+06	1.05376e+06	2.66399e+06	1.98712e+06	3.61086e+06	1.7815e+06	2.25431e+06	0	2.21797e+06	2.38922e+06	1.12294e+06	3.80495e+06	2.41052e+06	2.87071e+06	3.14512e+06	2.36137e+06	1.95432e+06	2.98384e+06	2.67803e+06	3.23652e+06	0	7.69134e+06	1.54188e+06	2.96911e+06	3.19134e+06	4.03634e+06	2.87077e+06	3.10421e+06	1.78687e+06	1.52432e+06	0	7.08801e+06	2.23478e+06	2.06389e+06	3.70882e+06	1.83403e+06	1.0711e+06	3.3049e+06	2.15572e+06	1.65425e+06	3.0751e+06	1.45388e+06	3.83916e+06	2.27372e+06	0	2.9211e+06	3.01108e+06	0	3.03532e+06	2.7999e+06	2.22151e+06	2.2419e+06	1.4328e+06	2.75082e+06	3.13437e+06	0	2.5967e+06	2.42851e+06	1.40929e+06	2.37594e+06	3.00038e+06	1.79446e+06	3.12751e+06	2.60167e+06	671766	2.38706e+06	0	2.43747e+06	2.56314e+06	2.04674e+06	840840	3.13228e+06	907693	528329	1.15103e+06	1.76409e+06	1.88754e+06	869125	3.32374e+06	921683	1.88802e+06	3.1666e+06	2.35193e+06	2.45632e+06	1.15561e+06	1.98307e+06	3.3996e+06	1.6513e+06	1.82233e+06	682566	1.12934e+06	2.42151e+06	1.18987e+06	3.30269e+06	0	0	934750	2.09261e+06	1.27835e+06	4.19583e+06	0	1.75979e+06	0	2.42118e+06	2.98256e+06	3.62099e+06	1.38779e+06	1.58158e+06	1.92629e+06	0	1.36181e+06	515375	1.64986e+06	6.54342e+06	6.69822e+06
A0A024QZ22	PRA1 family protein	PRAF2	PRAF2	0	3.94771e+06	1.83847e+06	1.80996e+07	4.36871e+06	1.62239e+06	3.96424e+06	1.52793e+07	2.65556e+06	7.83746e+06	2.01596e+06	2.1768e+06	1.26054e+07	1.62197e+06	1.70966e+07	6.60307e+06	7.31269e+06	1.8534e+07	3.10733e+07	1.37595e+07	7.17226e+06	1.04011e+07	7.53926e+06	2.79354e+06	3.57276e+06	1.2114e+06	2.08992e+07	4.11293e+06	2.99291e+07	2.07163e+07	9.86991e+06	5.2152e+06	3.99989e+06	0	1.62554e+07	5.28839e+06	6.59502e+06	0	1.67613e+07	4.5888e+06	3.83596e+06	0	1.82581e+06	0	0	4.03087e+06	1.27109e+06	3.94806e+06	9.23768e+06	4.6701e+06	1.2352e+06	4.06812e+06	0	1.98644e+06	0	0	5.0212e+06	1.39158e+06	1.45041e+07	0	2.19002e+07	0	0	0	1.47595e+06	1.82694e+07	5.52028e+06	1.45622e+06	0	1.37431e+07	0	0	0	2.92942e+06	0	604475	5.69738e+06	6.17043e+06	9.79011e+06	1.4582e+06	2.26016e+07	3.0185e+06	0	3.17723e+06	0	4.39968e+06	1.13741e+06	4.97302e+06	6.72495e+06	4.6826e+06	1.4502e+07	1.76275e+07	6.89663e+06	5.91937e+06	0	5.61132e+06	2.31408e+06	1.21891e+06	1.0322e+06	2.57525e+06	0	1.84443e+06	1.96461e+06	0	1.01705e+07	6.6864e+06	4.01575e+06	1.46716e+06	1.50573e+07	1.70871e+06	9.13592e+06	8.231e+06	5.86224e+06	1.16008e+07	4.58285e+06	1.29834e+06	1.00328e+07	2.12491e+06	2.21869e+06	1.16442e+06	8.47179e+06	6.76458e+06
M0R149	PML-RARA-regulated adapter molecule 1 (Fragment)	PRAM1	PRAM1	0	0	1.694e+06	0	1.70631e+06	0	1.00187e+06	0	0	0	0	0	1.73811e+06	1.34949e+06	0	1.56954e+06	0	0	1.84236e+06	0	0	0	0	0	0	1.56283e+06	0	0	0	0	0	1.07651e+06	0	0	0	0	0	0	0	0	3.04048e+06	0	0	2.73087e+06	0	0	0	0	0	0	2.28147e+06	0	0	1.37115e+06	0	0	0	1.6286e+06	2.47836e+06	0	1.77464e+06	0	0	0	0	757741	0	0	0	0	1.763e+06	0	0	0	0	0	0	0	0	0	0	1.0798e+06	1.07137e+06	0	0	0	0	0	0	0	0	0	0	2.41302e+06	0	0	0	0	0	0	0	1.50639e+06	0	0	2.41247e+06	0	0	0	1.53575e+06	1.19168e+06	0	0	0	0	0	0	2.60261e+07	0	0	0	0	0
G3V1M9	Basic salivary proline-rich protein 1	PRB1	PRB1	0	0	0	0	0	0	0	0	0	2.34745e+06	0	0	0	0	0	0	0	2.66179e+06	0	0	0	0	0	0	0	0	0	0	0	0	0	0	0	0	0	0	0	0	0	0	0	651395	0	0	0	0	0	0	0	0	0	0	0	0	0	0	0	0	0	2.20034e+06	2.52071e+06	0	0	0	0	0	0	0	0	3.56793e+06	0	0	0	0	0	0	0	2.90793e+07	0	0	0	0	1.53345e+06	0	0	0	0	0	0	0	1.67945e+06	1.72188e+06	0	0	0	0	0	0	0	0	1.98801e+06	1.11648e+06	0	0	0	0	0	0	0	0	0	0	0	0	0	0	0	0	0	857379	0	0
A0A0S2Z456	Papillary renal cell carcinoma isoform 1 (Fragment)	PRCC	PRCC	7.58024e+07	3.05571e+07	5.42856e+06	4.56248e+06	0	3.35583e+06	6.63898e+06	6.70569e+06	3.79097e+07	1.76509e+07	8.56771e+06	3.52226e+07	3.5633e+07	3.22721e+07	2.80689e+07	1.84893e+07	6.22121e+07	2.99578e+07	4.76998e+07	2.34895e+06	3.63055e+06	1.98494e+06	1.82513e+06	1.79713e+07	4.91807e+06	3.991e+06	5.88258e+06	3.8795e+07	2.64017e+07	3.13467e+07	7.55e+07	83891679	1.86073e+07	7.04456e+07	4.1079e+07	4.00775e+07	1.90755e+07	1.81822e+07	4.1122e+07	4.94464e+07	2.95406e+07	6.33147e+07	3.43257e+07	3.35985e+07	5.06789e+07	7.1937e+07	4.514e+07	6.56064e+07	4.17561e+07	3.34188e+07	5.52702e+07	5.35356e+07	4.94902e+07	7.14238e+07	9.72668e+07	4.95292e+07	7.15466e+07	61354092	3.42935e+07	4.81517e+07	2.79009e+07	6.38831e+07	7.54259e+07	8.91498e+07	6.98766e+07	6.19397e+07	2.28192e+07	1.14284e+08	6.96164e+07	1.23077e+07	5.2006e+07	4.79452e+07	6.66093e+07	3.01672e+07	6.67939e+07	6.82345e+07	0	5.12206e+06	1.71468e+07	4.72938e+06	6.0411e+06	4.59989e+06	2.31521e+06	4.82333e+06	3.99652e+06	3.47443e+06	2.40944e+06	7.22903e+06	2.83416e+06	7.73062e+07	5.74752e+06	0	1.81274e+06	2.95661e+06	3.65258e+06	6.32636e+06	6.08627e+06	5.86542e+06	3.21413e+06	4.75642e+06	8.08588e+07	3.23731e+06	0	2.86064e+06	0	3.29294e+06	8.45685e+06	2.76017e+07	2.79e+06	5.59547e+06	4.96318e+06	2.55995e+07	2.46258e+06	5.6404e+06	3.96779e+06	6.33846e+06	5.15167e+06	3.50154e+06	2.16306e+06	3.82794e+06	4.1869e+06	5.92104e+06
P42785	Lysosomal Pro-X carboxypeptidase	PRCP	PRCP	1.08014e+07	1.6239e+07	1.75779e+06	9.3418e+06	1.89178e+07	1.15612e+07	8.102e+06	5.98164e+06	2.36897e+06	1.21333e+07	1.11589e+07	5.87056e+06	2.1082e+07	8.79774e+06	1.90546e+07	7.68104e+06	1.51055e+07	8.57086e+06	6.40945e+06	8.24556e+06	2.54132e+07	1.74166e+07	5.84585e+06	2.01808e+07	1.05079e+07	9.68068e+06	1.60236e+07	1.17039e+07	4.328e+06	1.76664e+07	4.475e+06	1.07172e+07	2.49416e+07	2.47616e+06	6.73211e+06	1.44718e+07	1.08809e+07	1.55676e+07	7.67954e+06	1.22567e+07	1.69492e+07	7.77965e+06	1.66799e+07	1.00013e+07	9.87678e+06	4.88989e+06	1.31097e+07	1.06231e+07	4.36644e+06	6.29355e+06	9.46887e+06	1.0683e+07	8.71915e+06	13099073	8.09333e+06	6.50932e+06	1.10187e+07	9.34529e+06	1.94246e+07	1.11949e+07	1.56322e+07	8.76329e+06	4.72878e+06	7.7672e+06	4.72222e+06	1.33096e+07	9.45871e+06	1.22336e+07	6.18331e+06	1.69078e+07	8.28429e+06	4.35778e+06	2.05757e+07	6.95718e+06	4.59303e+06	7.64556e+06	4.88108e+06	5.41405e+06	1.88151e+07	1.14372e+07	8.68242e+06	1.15229e+07	1.07029e+07	9.7066e+06	5.14949e+06	4.5517e+06	3.9976e+06	2.3847e+07	1.32226e+07	3.2659e+07	5.8805e+06	1.26797e+07	2.01277e+07	1.53948e+07	6.98954e+06	1.10109e+07	1.20759e+07	4.0453e+06	2.06745e+07	5.66869e+06	2.51083e+07	2.68804e+06	7.29416e+06	2.61131e+07	2.77791e+07	1.15811e+07	1.21081e+07	5.4742e+06	6.87863e+06	1.09649e+07	1.30736e+07	6.19353e+06	2.64437e+07	9.29446e+06	9.50791e+06	4.75034e+06	1.55509e+07	7.22344e+06	1.1299e+07	1.00688e+07	9.08983e+06	6.359e+06
Q06830	Peroxiredoxin-1	PRDX1	PRDX4;PRDX2;PRDX1	7.7461e+08	1691819811	7.99191e+08	1585317389	1322645193	9.23391e+08	1353802401	1211756272	2064594473	1863695178	1813301702	2254262806	1057528127	1397255093	1566890028	1228350674	1267304932	1108194846	9.22496e+08	1629594119	1560837483	1487310300	6.90966e+08	5.74554e+08	9.45002e+08	1196128742	1324768244	1954568457	1595943997	1313850878	8.50101e+08	1287793712	1968222298	5.30831e+08	1118011248	1293699030	2143044010	1393199559	2623825678	1700651473	2043872913	1009731521	9.35443e+08	8.68984e+08	1035233032	7.93089e+08	1541027871	1238626315	9.05981e+08	1906721292	8.82955e+08	1444423242	7.52898e+08	1107042914	5.61685e+08	1105840201	1172871250	5.46746e+08	1211794660	7.80271e+08	1424031465	6.08909e+08	7.43815e+08	7.80551e+08	8.13567e+08	1310261873	1402151154	7.06064e+08	3.25314e+08	1539736921	6.87058e+08	8.51752e+08	5.03057e+08	6.1452e+08	6.08709e+08	725220292	2239475724	1328761662	1427817082	9.33793e+08	9.19991e+08	1441066016	1206274827	1579862709	1004109742	9.19528e+08	8.81566e+08	8.80939e+08	8.98843e+08	1430108934	1627647681	1641863931	1612508216	1428759582	1382717320	1283371901	9.83746e+08	8.90118e+08	1306717916	1349679717	1417585126	1380272373	1754047519	1703659479	1544102061	1829170880	1650280684	7.48618e+08	1543918937	1361853468	1954390882	1642578246	1016687327	1178485599	9.93498e+08	9.37411e+08	1008171779	1776660968	3263819586	2600217329	1024241314	1211036990
P32119	Peroxiredoxin-2	PRDX2	PRDX2;PRDX1	3215405149	6.77301e+08	1407844761	1174213966	1032095333	1428940623	6.91054e+08	1318706616	1318458073	8.43233e+08	5.4688e+08	9.46494e+08	9.46455e+08	9.43322e+08	1017975287	701143172	1377129630	1179377038	1420733339	8.3871e+08	9.87646e+08	6.19847e+08	1003159776	9.06315e+08	1892268744	1148811352	9.61083e+08	1239296703	7.59335e+08	8.68511e+08	2002727046	8.6614e+08	5.30046e+08	2195374703	1838047906	8.8683e+08	4.29721e+08	3.53336e+08	619481823	9.65581e+08	9.07955e+08	1441717491	8.36102e+08	1564207539	1605588774	1004374324	1369777928	1816150979	2127374851	1940003009	1273769758	1230084449	2279170995	1456352137	3911085100	2554331518	1434966063	1331996824	1067652257	2117095044	951290772	2012650569	2756311762	2321085847	2677019490	1200771661	1120945414	1635660989	4462395289	1103562901	2161310966	1362995536	2528711208	1306505794	2884471317	2323310339	5.63216e+08	8.80873e+08	7.90397e+08	1194657335	1041356469	1052702363	1141065129	9.61364e+08	1579013494	1775336445	1378446212	1156342086	8.81082e+08	1380462966	7.85119e+08	1239534567	9.70616e+08	8.68364e+08	2014008046	1280461629	1462857642	1454324691	1049119533	1220975553	2000053142	1130534696	7.31512e+08	9.00429e+08	4.30948e+08	9.11155e+08	8.31279e+08	3820842894	9.45164e+08	1340702519	9.53302e+08	6.55556e+08	6.31171e+08	9.42062e+08	1342736451	1578325848	1148358317	6.48672e+08	902489566	957448876	1115049712	842837694
P30048	Thioredoxin-dependent peroxide reductase, mitochondrial	PRDX3	PRDX3	5.97572e+07	2.36245e+08	1.67335e+08	2.52561e+08	2.89157e+08	2.96457e+08	4.14745e+08	1.97817e+08	3.6604e+08	2.80143e+08	249232958	3.26473e+08	1.32407e+08	2.25803e+08	2.19901e+08	2.07595e+08	2.0094e+08	2.00781e+08	2.24324e+08	4.25081e+08	271975986	3.02187e+08	1.11733e+08	1.98351e+08	1.38025e+08	2.33969e+08	2.9402e+08	2.58668e+08	298780233	1.65632e+08	1.10207e+08	2.55426e+08	2.03857e+08	6.93708e+07	1.216e+08	1.516e+08	2.35967e+08	2.10821e+08	317897031	1.52286e+08	2.94802e+08	114347614	9.98775e+07	1.01795e+08	1.46561e+08	1.14618e+08	1.52346e+08	1.51875e+08	1.00649e+08	247300256	9.91047e+07	1.99268e+08	7.92118e+07	1.74256e+08	4.11395e+07	9.64752e+07	1.21657e+08	8.74835e+07	1.76013e+08	1.00013e+08	211683066	7.57544e+07	7.25024e+07	6.83107e+07	9.38011e+07	148101767	2.18667e+08	1.00357e+08	2.07546e+07	2.57408e+08	8.67039e+07	1.07903e+08	5.30528e+07	1.03667e+08	5.83194e+07	6.94592e+07	381780910	1.73298e+08	1.94403e+08	1.93983e+08	2.18377e+08	198291913	2.59113e+08	2.44031e+08	1.33496e+08	1.22971e+08	1.38644e+08	2.06502e+08	3.10163e+08	1.81506e+08	3.22632e+08	4.98218e+08	2.38491e+08	2.3222e+08	1.81081e+08	1.88836e+08	1.27849e+08	1.23001e+08	8.66027e+07	2.9539e+08	5.24188e+07	2.14513e+08	4.06404e+08	3.10877e+08	4.13014e+08	3.59147e+08	2.34535e+08	7.91784e+07	3.01474e+08	2.1231e+08	3.95047e+08	1.65579e+08	328851037	2.70546e+08	244525613	1.473e+08	4.73971e+08	2.60996e+08	5.92274e+08	2.61679e+08	4.33237e+08	2.49541e+08
Q13162	Peroxiredoxin-4	PRDX4	PRDX4;PRDX1	1.63996e+07	1.13541e+08	2.59666e+07	5.98248e+07	7.06059e+07	4.64757e+07	9.65336e+07	7.42664e+07	6.01596e+07	1.43699e+08	1.21988e+08	2.8605e+08	5.78692e+07	8.38692e+07	1.643e+08	1.37488e+08	9.21559e+07	1.03254e+08	3.36299e+07	6.95637e+07	3.74202e+07	2.26964e+08	6.02399e+07	1.07943e+08	1.17969e+06	4.0863e+07	5.83891e+07	9.80641e+07	1.04417e+08	1.34715e+08	9.80156e+07	9.69317e+07	7.92277e+07	5.921e+07	9.39373e+07	7.71574e+07	7.5294e+07	1.12244e+08	1.53504e+08	1.00329e+08	5.75744e+07	5.58655e+07	5.43057e+07	4.14935e+07	106993535	5.27017e+07	1.16906e+08	6.79542e+07	2.31426e+07	4.80853e+07	2.81724e+07	6.31833e+07	1.86474e+07	4.47936e+07	2.15046e+07	1.17601e+07	7.96562e+07	3.41728e+07	8.63292e+07	2.25873e+07	6.8649e+07	1.10384e+07	7.57587e+06	1.32025e+07	1.67283e+07	4.76693e+07	6.36347e+07	4.29107e+07	1.06943e+07	1.2734e+08	7.54565e+06	1.89451e+07	1.35641e+07	3.574e+07	7.07713e+06	9.28536e+06	7.73411e+07	7.14597e+07	1.63412e+08	8.17555e+07	3.54378e+07	3.63682e+07	6.17506e+07	7.24144e+07	2.37209e+07	2.65482e+07	2.3254e+07	4.2618e+07	3.86036e+07	6.31785e+07	6.8941e+07	9.14424e+07	9.70566e+07	9.13894e+07	5.66979e+07	4.62525e+07	4.64476e+07	2.94437e+07	6.75528e+07	7.80051e+07	8.75144e+07	4.39636e+07	8.65218e+07	6.65863e+07	1.03774e+08	1.13294e+08	7.16911e+07	4.57716e+06	7.65354e+07	4.16415e+07	1.1771e+08	8.92606e+07	1.73679e+08	5.18256e+07	4.90348e+07	1.69602e+07	3.16311e+07	140050361	2.68935e+08	9.35513e+07	6.96213e+07	1.73754e+08
H7C3T4	Peroxiredoxin-4 (Fragment)	PRDX4	PRDX4;PRDX1	0	0	0	0	0	0	0	0	0	0	0	0	0	0	0	0	0	0	0	0	0	0	0	0	0	0	0	0	0	0	0	0	0	0	0	0	0	1.47934e+07	0	0	0	0	0	0	0	0	0	0	0	0	0	0	0	0	0	0	0	0	0	0	0	0	0	0	0	0	0	0	0	0	0	0	0	0	0	0	0	0	0	0	0	0	0	0	0	0	0	0	0	0	0	0	0	0	0	0	0	0	0	0	0	0	0	0	0	0	0	0	0	0	0	0	0	0	0	0	0	0	0	0	0	0
P30044	Peroxiredoxin-5, mitochondrial	PRDX5	PRDX5;HEL-S-55	2.64704e+08	8.15781e+08	2.23193e+08	6.87348e+08	389089792	3.03254e+08	2.37448e+08	3.75864e+08	7.28935e+08	6.5957e+08	3.94559e+08	3.28163e+08	3.397e+08	3.23606e+08	319640956	3.05437e+08	479573739	6.91423e+08	4.79597e+08	3.843e+08	3.30413e+08	3.15483e+08	3.47938e+08	5.46847e+08	3.1166e+08	3.68017e+08	3.84992e+08	4.90607e+08	3.46078e+08	3.5761e+08	3.77609e+08	3.68197e+08	9.05753e+08	1.52571e+08	3.27812e+08	4.74071e+08	3.37878e+08	288226463	4.9488e+08	3.04556e+08	6.61683e+08	2.43003e+08	2.64379e+08	2.46613e+08	3.47393e+08	3.37126e+08	2.19682e+08	1.43625e+08	2.48837e+08	5.75491e+08	3.05938e+08	3.95056e+08	2.05614e+08	3.95558e+08	9.59641e+07	3.89451e+08	3.20557e+08	2.25106e+08	3.72246e+08	1.73204e+08	3.20808e+08	1.97821e+08	2.0344e+08	2.13008e+08	2.13432e+08	3.15824e+08	3.9662e+08	2.14733e+08	1.75883e+08	7.88461e+08	2.43115e+08	3.20808e+08	1.38046e+08	2.93522e+08	1.3471e+08	1.53884e+08	5.84087e+08	4.50337e+08	3.93113e+08	400276054	4.83168e+08	3.56154e+08	2.65605e+08	3.24933e+08	3.99551e+08	2.34899e+08	1.74911e+08	4.73298e+08	295945484	805546689	4.1908e+08	4.60818e+08	4.11118e+08	3.46186e+08	2.43273e+08	2.72657e+08	3.2771e+08	2.45542e+08	2.63026e+08	3.72923e+08	5.26325e+08	3.78201e+08	5.75989e+08	6.00345e+08	6.5043e+08	356905431	2.77791e+08	1.31372e+08	3.70554e+08	3.26388e+08	1095713871	4.60832e+08	4.6117e+08	3.86033e+08	2.93143e+08	3.07672e+08	6.61971e+08	5.71691e+08	5.51956e+08	7.78884e+08	5.61959e+08	3.07206e+08
P30041	Peroxiredoxin-6	PRDX6	PRDX6	5.96855e+08	8.00047e+08	6.1647e+08	9.31115e+08	707194366	7.02467e+08	4.17935e+08	7.31332e+08	7.5312e+08	8.7149e+08	749891076	5.86614e+08	6.99991e+08	6.43379e+08	6.47927e+08	7.90152e+08	6.26653e+08	1356008506	686771337	7.36508e+08	9.92001e+08	5.49795e+08	5.01073e+08	5.39776e+08	7.3456e+08	5.88426e+08	6.97827e+08	868751961	1241518916	7.11052e+08	7.71926e+08	6.10689e+08	7.00686e+08	5.48271e+08	8.88489e+08	7.02392e+08	6.92304e+08	6.44091e+08	1280819785	7.12777e+08	8.48692e+08	7.02548e+08	557987426	7.67943e+08	6.50142e+08	5.66998e+08	8.59956e+08	6.37979e+08	7.426e+08	1040092821	6.78937e+08	1044675829	688630260	1012002059	5.98597e+08	8.88774e+08	727571804	7.22374e+08	8.19763e+08	5.85679e+08	8.02082e+08	6.73378e+08	6.48026e+08	6.41563e+08	6.42645e+08	7.34878e+08	1077727251	6.21063e+08	7.23897e+08	1260318305	8.17518e+08	7.30772e+08	7.1201e+08	7.84578e+08	5.48668e+08	6.65114e+08	5.63869e+08	7.42663e+08	9.16959e+08	6.39612e+08	7.33864e+08	757218381	5.69973e+08	6.72661e+08	6.32053e+08	661675239	471230463	2.81302e+08	4.44638e+08	7.4071e+08	7.00096e+08	8.67901e+08	9.676e+08	7.12724e+08	8.14432e+08	6.05534e+08	7.14056e+08	5.69829e+08	6.26504e+08	716797246	6.7512e+08	6.72437e+08	8.08361e+08	6.92598e+08	8.77107e+08	5.93219e+08	555014396	5.87023e+08	741499954	7.51603e+08	1093633061	8.33493e+08	9.19082e+08	7.79163e+08	4.99367e+08	6.75651e+08	1082699915	7.27501e+08	8.94472e+08	1490781158	4.13369e+08	5.80549e+08
Q9HCU5	Prolactin regulatory element-binding protein	PREB	PREB	3.13726e+06	1.45106e+07	5.63839e+06	1.58598e+07	2.3018e+07	1.49457e+07	2.36388e+07	2.05814e+07	1.22452e+07	9.18927e+06	1.34781e+07	1.13152e+07	4.06209e+06	2.55676e+06	1.04145e+07	1.35125e+07	1.14151e+07	1.98967e+07	5.19346e+06	2.11124e+07	1.03396e+07	25970896	7.1279e+06	3.43535e+07	5.15817e+06	1.24413e+07	1.35081e+07	9.94144e+06	1.87049e+07	2.03964e+07	6.1751e+06	1.2607e+07	2.72076e+07	3.74922e+06	1.01285e+07	6.91293e+06	1.4653e+07	1.81782e+07	3.37692e+07	8.96322e+06	7.50599e+06	5.78817e+06	5.10389e+06	7.96639e+06	6.85224e+06	0	4.16315e+06	4.24182e+06	5.65265e+06	1.40095e+07	0	4.51292e+06	1.35776e+06	8.32122e+06	3.31741e+06	4.34687e+06	6.59332e+06	8.30634e+06	1.10357e+07	4.36261e+06	1.988e+07	2.52333e+06	0	0	7.56481e+06	7.51071e+06	6.55596e+06	5.26914e+06	0	2.06278e+07	5.282e+06	0	0	5.52573e+06	0	0	1.44848e+07	1.20852e+07	3.18842e+07	5.52837e+06	9.37049e+06	7.71829e+06	1.17921e+07	2.00736e+07	3.28988e+06	5.61771e+06	5.35589e+06	5.33801e+06	9.22581e+06	1.58822e+07	1.05797e+07	1.61885e+07	3.25947e+07	2.73064e+07	7.96671e+06	1.2964e+07	6.43667e+06	1.34244e+07	1.39076e+07	8.38367e+06	3.80137e+06	1.20212e+07	2.20937e+07	9.36771e+06	1.66899e+07	2.56487e+07	9.71911e+06	3.89204e+06	1.12866e+07	7.83056e+06	2.47751e+07	1.82195e+07	3.19799e+07	2.34244e+07	8.29707e+06	5.76687e+06	9.23627e+06	2.04585e+07	2.01516e+07	1.11628e+07	1.00765e+07	2.0828e+07
P51888	Prolargin	PRELP	MST161;PRELP	3.25873e+08	4.82915e+08	1482190952	1624020539	1450910919	1654253857	1097742462	1235850297	5.67332e+08	5.96689e+08	1939357110	7.49902e+08	1084880290	9.75534e+08	6.56324e+08	6.26864e+08	5.05519e+08	7.14652e+08	9.75765e+08	5.73914e+08	1346020260	1273292478	4.93995e+08	2.31533e+08	1526999775	9.92005e+08	1446993753	568829398	2.43761e+08	4.35329e+08	8.25152e+08	2.07262e+08	574648869	5.18187e+08	972322172	9.86276e+08	4.47636e+08	332314349	1.3927e+08	8.6252e+08	7.92685e+08	7.04181e+08	1021176699	8.76422e+08	9.0639e+08	9.55865e+08	1030415654	4.36255e+08	8.70912e+08	4.83101e+08	1284429410	9.8792e+08	6.86431e+08	8.36123e+08	3.53644e+08	4.12819e+08	6.71489e+08	1522907653	8.42609e+08	5.054e+08	3.12845e+08	1067914184	5.21923e+08	999916699	8.54938e+08	6.76861e+08	7.77193e+08	1127985550	6.51575e+08	2.53809e+08	8.39003e+08	9.93461e+08	9.66117e+08	1054070049	6.91877e+08	9.2247e+08	8.46246e+08	1684420855	3.50724e+08	587567147	1417247228	9.45785e+08	1394091270	1397567959	8.94233e+08	9.22012e+08	1806626401	2007807781	9.94541e+08	2.87157e+08	9.6216e+08	7.53463e+08	7.89023e+08	1098380095	1060453318	6.65191e+08	7.84124e+08	1420644367	9.22966e+08	8.91807e+08	1.64081e+08	1211130650	1231767166	8.86212e+08	1633478882	6.69976e+08	6.84655e+08	1088091925	8.24308e+08	7.78825e+08	4.99727e+08	6.06673e+08	1287955869	5.73099e+08	1249836201	852468930	1337443423	1318134639	8.51681e+08	7.46976e+08	4.09152e+08	2.66511e+08
P48147	Prolyl endopeptidase	PREP	PREP	2.68777e+08	522402332	3.28864e+08	4.69877e+08	4.30219e+08	267857437	3.51436e+08	3.23349e+08	4.13156e+08	3.80794e+08	5.45736e+08	3.85604e+08	2.11506e+08	3.95762e+08	4.29321e+08	4.01215e+08	4.2044e+08	2.87637e+08	3.92045e+08	3.80451e+08	4.07082e+08	4.37963e+08	4.59317e+08	2.87005e+08	2.52353e+08	3.83296e+08	4.03004e+08	6.45438e+08	3.797e+08	2.88052e+08	2.06938e+08	2.07282e+08	3.56416e+08	202668610	1.44545e+08	2.74093e+08	1328170281	3.54862e+08	3.54804e+08	2.7525e+08	2.47602e+08	7.59051e+07	446015788	340479583	2.21271e+08	2.86731e+08	2.42442e+08	4.91294e+08	3.30407e+08	2.54853e+08	5.08071e+08	2.89659e+08	4.22115e+08	3.2231e+08	3.49306e+08	3.943e+08	2.98361e+08	3.04242e+08	5.1964e+08	2.3289e+08	5.1646e+08	4.87542e+08	455821536	4.19619e+08	4.32089e+08	5.73016e+08	4.09385e+08	2.84605e+08	2.58879e+08	2.53345e+08	3.69761e+08	3.77165e+08	3.1034e+08	3.68108e+08	2.31648e+08	1.70426e+08	4.49257e+08	3.43243e+08	4.68109e+08	2.56313e+08	4.15938e+08	2.5493e+08	3.66669e+08	3.19063e+08	2.95511e+08	2.41591e+08	2.33567e+08	5.21608e+08	5.3585e+08	2.98908e+08	3.65471e+08	3.84282e+08	5.18926e+08	4.08457e+08	4.2389e+08	1178127749	2.01305e+08	2.24679e+08	3.55287e+08	3.13189e+08	2.43051e+08	3.58062e+08	4.42586e+08	4.20469e+08	4.86244e+08	5.12851e+08	3.05875e+08	2.94358e+08	340172418	3.04887e+08	3.38815e+08	374026646	3.98524e+08	8.41606e+08	3.42133e+08	1.82461e+08	4.20801e+08	417535418	3.97503e+08	5.30651e+08	6.46582e+08	5.21877e+08
Q4J6C6	Prolyl endopeptidase-like	PREPL	PREPL	0	0	0	0	0	784751	0	0	0	0	0	0	0	0	415745	0	0	0	0	0	0	0	0	1.04764e+06	0	0	0	0	0	688298	0	594666	1.09448e+06	0	0	0	0	1.71179e+06	0	0	0	0	0	0	0	0	607149	0	0	0	0	0	0	0	0	0	0	0	0	0	479986	0	0	0	0	0	0	0	0	399674	0	0	0	0	0	0	0	784265	0	0	833616	0	0	556171	0	0	0	0	0	0	0	366473	0	0	0	0	407553	0	0	0	0	0	211553	0	0	0	0	0	0	0	0	941443	576349	0	0	0	669774	951321	0	0	0	610564
A0A2X0SFH1	PREX1 (Fragment)	PREX1	PREX1	1.17007e+06	0	4.03082e+06	3.99558e+06	3.91651e+06	740997	4.89038e+06	2.39222e+06	1.66123e+06	1.18926e+06	1.1491e+07	0	8.60772e+06	5.26642e+06	5.11486e+06	1.97326e+06	477869	6.51476e+06	2.77852e+06	1.46627e+06	2.26072e+06	1.2785e+06	7.38159e+06	0	2.77083e+06	3.82138e+06	3.50659e+06	7.05065e+06	2.73279e+06	7.88541e+06	5.45326e+06	3.4292e+06	5.81347e+06	3.98417e+06	3.01586e+06	8.67131e+06	1.0414e+07	4.16218e+06	2.97811e+06	8.17965e+06	1.08606e+07	2.1715e+06	7.26439e+06	4.38915e+06	4.17989e+06	5.69266e+06	2.81673e+06	2.54404e+06	5.98622e+06	7.01039e+06	1.05702e+07	3.3336e+06	4.55099e+06	5.58441e+06	0	929557	6.2137e+06	9.28646e+06	5.44512e+06	0	6.33934e+06	5.68742e+06	0	3.94818e+06	7.91199e+06	4.09685e+06	7.81229e+06	3.15763e+06	3.96307e+06	2.94786e+06	6.78265e+06	6.78279e+06	3.4007e+06	8.23234e+06	1.1488e+06	4.7857e+06	1.42978e+06	704660	2.02199e+06	992206	2.5689e+06	615629	2.42505e+06	2.78653e+06	3.57893e+06	718870	1.53366e+06	2.4497e+06	2.7377e+06	4.36709e+06	852999	1.01502e+06	9.35795e+06	3.61737e+06	738818	1.12701e+06	0	1.48535e+06	479593	1.75231e+06	2.42606e+06	1.95485e+06	643039	3.07449e+06	5.38686e+06	2.77997e+06	3.08957e+06	725672	2.39059e+06	613548	4.68213e+06	3.2472e+06	4.12796e+06	2.01752e+06	0	959495	6.81521e+06	0	1.21468e+06	3.33958e+06	2.94373e+06	2.85485e+06
P14222	Perforin-1	PRF1	PRF1	0	4.41099e+06	7.81208e+06	1.14825e+07	4.96738e+06	1.27882e+07	9.18407e+06	8.14214e+06	9.2791e+06	0	4.81997e+06	3.88698e+06	4.26763e+06	7.42855e+06	6.14548e+06	7.43173e+06	4.87518e+06	3.64905e+06	9.47055e+06	9.34682e+06	8.64827e+06	7.80787e+06	2.46596e+06	6.12315e+06	1.54995e+07	8.77447e+06	6.39477e+06	5.46149e+06	9.06644e+06	542545	1.70946e+06	5.43652e+06	5.70687e+06	1.04382e+06	1.30937e+06	1.21807e+07	3.47151e+06	4.55576e+06	6.3308e+06	5.90647e+06	4.49789e+06	5.06685e+06	3.00354e+06	7.6547e+06	3.25626e+06	4.87158e+06	1.32613e+06	2.22747e+06	9.05015e+06	5.71977e+06	3.07019e+06	3.66118e+06	6.07739e+06	5.0605e+06	185779	1.70642e+06	0	1.71885e+06	3.68202e+06	4.61979e+06	4.60791e+06	7.52195e+06	4.8042e+06	1.00597e+07	7.21591e+06	2.40706e+06	1.07619e+07	3.57103e+06	186454	5.19703e+06	3.72564e+06	6.78288e+06	0	1.31194e+07	3.50239e+06	7.97136e+06	1.82248e+06	1.01237e+07	8.47667e+06	4.86173e+06	1.4642e+07	1.43133e+07	8.08916e+06	1.071e+07	8.32818e+06	6.88869e+06	1.12585e+07	8.66662e+06	0	6.77672e+06	9.32148e+06	7.89774e+06	3.37275e+06	7.0401e+06	6.89181e+06	9.47062e+06	8.72269e+06	1.68726e+07	6.39936e+06	8.95716e+06	1.51061e+06	8.42708e+06	1.83894e+06	4.92278e+06	5.91935e+06	7.59986e+06	5.5844e+06	1.58046e+06	8.49474e+06	1.59461e+07	8.95616e+06	877439	4.83864e+06	5.51717e+06	1.12567e+07	2.14535e+07	0	1.08234e+07	6.68184e+06	1.04701e+07	3.00919e+06	0
P13727	Bone marrow proteoglycan	PRG2	PRG2	5.65168e+06	1.52557e+08	1.55998e+07	1.13057e+07	1.47688e+07	1.24946e+07	3.66958e+07	1.55426e+07	7.09987e+06	1.7185e+07	1.91419e+07	1.54945e+07	3.27478e+07	6.16781e+07	2.01321e+07	1.75463e+07	2.84035e+07	1.52336e+07	1.31387e+07	1.99392e+07	2.08123e+07	2.63962e+07	1.34181e+07	1.65233e+07	6.8993e+06	4.76363e+07	1.58412e+07	5.47367e+06	6.86909e+06	3.80982e+07	3.96605e+07	4.13446e+07	1.82645e+07	7.33479e+07	5.33296e+07	1.38469e+07	7.55464e+07	2.63944e+07	1.61325e+07	7.30411e+06	1.33999e+07	3.45911e+07	1.24636e+07	9.36931e+06	3.13516e+07	2.03034e+07	84716132	2.03931e+07	5.78901e+07	2.3915e+07	4.08577e+07	4.96876e+07	1.74624e+07	3.67181e+07	1.0907e+07	6.96712e+07	1.22813e+07	2.12469e+07	5.06279e+07	1.19108e+07	5.92009e+07	1.62626e+07	1.04584e+07	1.06657e+07	1.57143e+07	2.12087e+07	4.44503e+07	4.34982e+07	1.61795e+07	6.44138e+07	1.97382e+07	9.49916e+06	4.74859e+07	4.74456e+07	2.4561e+07	1.60178e+07	1.16103e+08	1.89408e+07	1.19939e+07	7.89548e+06	1.48072e+07	7.33487e+06	7.90122e+06	1.03966e+07	9.28633e+06	3.15445e+07	1.27904e+07	1.63008e+07	9.09506e+06	2.40509e+07	4.92448e+06	1.03515e+07	1.08116e+07	2.50155e+06	8.89981e+06	3.53953e+07	11969982	6.66387e+06	1.05294e+07	1.7723e+07	3.6436e+06	1.28907e+07	1.14011e+07	8.74713e+06	5.93782e+06	9.44651e+06	5.64441e+06	1.71354e+07	1.63625e+07	2.33483e+07	1.99821e+07	8.1659e+08	3.06375e+07	1.79551e+07	3.89068e+06	2.09047e+07	2.28934e+07	1.37248e+07	1.44046e+07	1.27831e+07	2.24634e+06	1.75946e+07
Q9Y2Y8	Proteoglycan 3	PRG3	PRG3	0	3.85676e+07	1.4187e+07	3.34202e+06	1.83344e+06	0	1.35432e+07	2.09821e+06	2.42017e+06	1.34442e+06	0	1.48596e+06	1.985e+06	1.78185e+07	7.48722e+06	1.15915e+06	1.51549e+06	0	2.68639e+06	1.30916e+06	1.34518e+06	3.0084e+06	0	0	1.45964e+07	1.76361e+07	8.75446e+06	4.32238e+06	4.07102e+06	1.44285e+07	7.85196e+06	3.02897e+06	3.89085e+06	1.80431e+07	1.68781e+07	0	2.4258e+07	5.52643e+06	0	1.99003e+06	7.35528e+06	0	3.86285e+06	9.83865e+06	833319	3.43713e+06	3.77868e+06	1.3538e+06	3.55318e+06	1.83851e+06	2.28522e+06	6.5331e+06	0	2.49401e+06	0	5.15499e+06	0	8.87833e+06	4.60952e+06	1.08748e+06	1.19356e+07	3.41101e+06	1.19138e+06	1.13212e+06	1.43393e+06	6.72132e+06	7.78558e+06	1.06086e+06	0	1.08061e+06	2.30357e+06	0	0	1.47652e+07	0	0	4.13358e+07	0	3.88972e+06	4.43796e+06	1.06827e+07	1.50297e+07	0	2.33155e+06	2.83782e+06	1.79203e+06	0	1.12375e+06	3.25448e+06	0	5.10943e+06	1.36215e+07	4.02336e+06	4.83715e+06	0	1.11972e+06	1.05768e+06	0	3.74592e+06	0	0	0	2.4991e+06	1.33495e+06	1.02377e+06	0	1.11164e+06	1.16959e+06	6.79734e+06	1.36057e+07	4.67464e+06	1.78536e+08	2.08601e+07	2.49631e+06	0	2.31389e+07	1.25198e+06	1.33324e+06	1.41445e+06	0	3.7916e+06	1.08795e+06
Q92954	Proteoglycan 4	PRG4	PRG4	0	0	0	0	0	0	0	0	1.63602e+06	1.35932e+06	0	0	3.92855e+06	0	0	1.01026e+06	0	3.42844e+06	2.18514e+06	1.32086e+06	0	0	1.16024e+06	0	0	0	0	1.74198e+06	0	0	0	3.65866e+06	1.40791e+06	0	0	3.11671e+06	0	0	0	2.88604e+06	0	0	0	0	969405	0	2.26267e+06	0	0	0	0	0	0	0	0	0	0	0	0	0	0	0	0	0	0	0	0	0	0	0	0	0	1.14403e+06	0	0	2.23686e+06	0	971877	0	0	1.7386e+06	0	0	0	0	1.48363e+06	0	0	0	0	0	0	1.49389e+06	1.78951e+06	1.87481e+06	1.39028e+06	0	0	1.47402e+06	0	1.98812e+06	1.83478e+06	0	0	0	0	999698	0	0	0	0	0	0	0	0	1.62934e+06	1.59312e+06	0	0	0	0	0
A0A087WV42	Salivary acidic proline-rich phosphoprotein 1/2	PRH1	PRR4;PRH1	0	0	0	0	0	0	0	0	0	0	0	0	0	0	0	0	0	0	0	0	0	0	0	0	0	0	0	0	0	0	0	0	0	0	0	0	0	0	0	0	0	0	0	0	0	0	0	0	0	0	0	0	0	0	0	0	1.93738e+07	0	0	0	0	0	0	0	0	0	0	0	0	0	0	0	0	0	0	0	0	0	0	0	0	0	0	0	0	0	0	0	0	0	0	0	0	0	0	0	0	0	0	0	0	0	0	0	0	0	0	0	0	0	0	1.85551e+07	0	0	0	0	0	0	0	0	0	0
E1NZA1	Peroxisome proliferator activated receptor interacting complex protein	PRIC295	PRIC295;GCN1L1;GCN1	1839907281	3149821055	2107622110	2562800499	2645477054	2077353350	3052444317	1991443916	2603304597	2754957307	2687961146	2551678062	3127639222	2838980150	2447188490	2759117267	2140257793	2619100393	2028534924	2516731633	2490682699	2286962161	2225771450	2429592923	2072737826	2668088663	2329524442	3233315574	2898271210	3105082365	2392979110	2702931756	3096177624	2117195924	3006926727	2722871876	3352872946	3091879857	4019050202	2922632060	2818432116	1677516477	1783187583	2079539077	1721055370	1965229196	2148181202	1864894875	2027395611	2248717808	1873938845	2253685182	1523600185	2532743700	1318897658	1566031639	2520124089	2142658920	2459619435	1677040777	2552960126	1642981902	1457121906	1879174339	2150923554	2349099808	2726625171	2398445970	1281037103	3041152139	1547680138	2108127509	1237686028	2300686645	2032408895	1683520305	2695525949	2146701111	3159732765	1743211491	2277072164	2575045501	2206040773	2913176752	2258675230	2538423627	1954681021	2473321457	2745346801	3316276602	2748836583	2455089195	2770907016	2581386608	2468199585	2496492664	1946083261	2584605322	2449919960	2222694554	1715462688	2709969661	2700776020	2534514981	3346329517	3100392146	2438011340	1532708936	2392396558	2472843668	3029902305	3544702072	2652463461	2402151966	2505178109	2292030219	1058714594	2778817331	3311988976	3023474360	2884288059	2641556520
Q13131	5-AMP-activated protein kinase catalytic subunit alpha-1	PRKAA1	PRKAA2;PRKAA1	5.17826e+07	8.58785e+07	1.27012e+08	1.94897e+08	3.62884e+07	9.32017e+07	9.88772e+07	1.10418e+08	1.11488e+08	1.28907e+08	1.35489e+08	1.58753e+08	4.08679e+07	9.1541e+07	1.5621e+08	1.76332e+08	9.31335e+07	8.51867e+07	9.08923e+07	2.53261e+08	1.24639e+08	1.69126e+08	1.12237e+08	9.00791e+07	7.43609e+07	1.15772e+08	1.37535e+08	94360796	1.38209e+08	6.71299e+07	4.11247e+07	1.12593e+08	9.33654e+07	1.35784e+07	6.78382e+07	8.09991e+07	1.22853e+08	1.17961e+08	7.86196e+07	6.3568e+07	8.71824e+07	4.19922e+07	6.36563e+07	6.86281e+07	5.96653e+07	4.34049e+07	6.71422e+07	6.53369e+07	4.08917e+07	9.40097e+07	3.88147e+07	8.03857e+07	5.77773e+07	7.95289e+07	1.87555e+07	5.88591e+07	5.78056e+07	4.73525e+07	7.94642e+07	6.69565e+07	8.21702e+07	3.62449e+07	3.98421e+07	4.76279e+07	4.18611e+07	6.34558e+07	8.18284e+07	4.22311e+07	1.47352e+07	8.07273e+07	4.75608e+07	5.66937e+07	1.09043e+07	5.42659e+07	4.07037e+07	5.93584e+07	1.61063e+08	1.0877e+08	1.09137e+08	1.89557e+08	1.04826e+08	1.08683e+08	1.17617e+08	1.09433e+08	7.29629e+07	8.29159e+07	6.30676e+07	1.03416e+08	153593176	7.73094e+07	1.61669e+08	1.22755e+08	1.34955e+08	1.73592e+08	1.02745e+08	1.30629e+08	9.0251e+07	7.47053e+07	1.20795e+08	9.57255e+07	6.26977e+07	9.59768e+07	2.22591e+08	130812302	1.32929e+08	1.37223e+08	1.38152e+08	1.80931e+07	1.62991e+08	1.20118e+08	1.78884e+08	1.09327e+08	1.41866e+08	2.24886e+08	1.06357e+08	8.40081e+07	8.47372e+07	2.209e+08	1.7207e+08	1.61357e+08	1.78014e+08	1.65978e+08
X5D2Z8	AMP-activated protein kinase beta 2 non-catalytic subunit isoform A	PRKAB2	PRKAB2	0	3.35297e+06	0	0	0	0	0	0	0	2.82527e+06	1.31351e+06	0	0	6.05876e+06	0	4.67766e+06	0	0	1.93325e+06	0	0	0	0	0	0	0	0	0	2.06111e+06	0	862593	0	3.5729e+06	644247	808812	0	0	4.83567e+06	1.23438e+06	1.19007e+06	0	0	0	0	0	0	0	0	0	3.0898e+06	0	5.82391e+06	0	0	0	595265	7.70692e+06	0	0	0	2.93369e+06	0	0	0	0	0	2.87867e+06	0	0	0	0	0	0	0	0	0	0	0	1.66967e+06	0	0	0	0	0	0	0	0	1.13077e+06	0	1.4276e+06	0	0	0	0	0	0	0	0	0	1.01627e+06	0	0	0	0	2.07808e+06	0	0	0	0	0	1.25465e+06	1.22685e+06	0	0	0	0	1.57671e+06	2.75289e+06	695034	0	0	0
A0A024R125	5-AMP-activated protein kinase subunit gamma-1	PRKAG1	PRKAG1;PRKAG2	1.95728e+07	5.15742e+07	8.74031e+07	6.49621e+07	6.65581e+07	5.08119e+07	8.54328e+07	5.25532e+07	6.1767e+07	4.40187e+07	8.6913e+07	3.49854e+07	88504461	8.29489e+07	4.8913e+07	4.72123e+07	4.01581e+07	5.63311e+07	5.36541e+07	9.35912e+07	5.28652e+07	6.96071e+07	1.07215e+07	4.70238e+07	5.3956e+07	1.06889e+08	8.2413e+07	6.91465e+07	6.32874e+07	1.88471e+08	4.66298e+07	3.22648e+07	5.88586e+07	2.12301e+07	5.68867e+07	3.03775e+07	3.50654e+07	5.23101e+07	5.56625e+07	4.067e+07	4.91717e+07	2.53276e+07	3.51947e+07	4.19226e+07	3.27468e+07	3.93848e+07	2.46502e+07	2.73514e+07	3.14025e+07	6.49958e+07	4.07e+07	3.98946e+07	4.02628e+07	5.70799e+07	1.6062e+07	3.35607e+07	3.98006e+07	4.28622e+07	4.6715e+07	3.41976e+07	3.64329e+07	2.11155e+07	2.48852e+07	2.07226e+07	3.89933e+07	1.90824e+07	4.88717e+07	3.33718e+07	1.42016e+07	8.55276e+07	3.02972e+07	3.27056e+07	1.46886e+07	4.34739e+07	2.69031e+07	2.12889e+07	8.43432e+07	6.977e+07	5.69179e+07	4.31487e+07	7.17549e+07	6.61901e+07	5.14167e+07	7.49826e+07	7.13494e+07	6.67795e+07	7.76218e+07	2.02667e+07	3.78466e+07	4.71682e+07	8.39764e+07	9.07339e+07	8.26166e+07	8.38585e+07	5.36132e+07	5.39866e+07	4.7612e+07	7.76269e+07	5.23596e+07	7.0118e+07	2.2503e+07	8.89859e+07	9.08047e+07	7.27097e+07	9.3506e+07	7.23164e+07	3.32016e+07	2.88713e+07	5.96981e+07	8.17525e+07	8.83945e+07	5.45495e+07	9.58418e+07	5.46439e+07	8.78957e+07	5.0303e+07	8.0793e+07	9.2985e+07	8.92406e+07	7.59603e+07	4.04876e+07	4.32025e+07
P10644	cAMP-dependent protein kinase type I-alpha regulatory subunit	PRKAR1A	PRKAR1A/RARA;DKFZp779L0468;PRKAR1A;PRKAR1B;RET/PTC2	2.75552e+07	6.48295e+07	6.42964e+07	7.51866e+07	1.07597e+08	3.75616e+07	6.80749e+07	6.37426e+07	6.07352e+07	6.54202e+07	8.14511e+07	5.99922e+07	5.46184e+07	7.28003e+07	7.59129e+07	71078851	3.08118e+07	4.99611e+07	5.44213e+07	7.12738e+07	6.31919e+07	6.84574e+07	6.49132e+07	4.59428e+07	3.70841e+07	4.94289e+07	6.48876e+07	6.13813e+07	1.15625e+08	6.79773e+07	4.01858e+07	6.58448e+07	6.03441e+07	2.43782e+07	3.55838e+07	4.39879e+07	8.75995e+07	7.65786e+07	1.11212e+08	6.96031e+07	6.15919e+07	2.91156e+07	4.7728e+07	4.19368e+07	4.01944e+07	3.59636e+07	4.99905e+07	5.66702e+07	4.93419e+07	5.46232e+07	5.71983e+07	7.37002e+07	1.9396e+07	6.6902e+07	2.09602e+07	2.64614e+07	2.50121e+07	4.28897e+07	6.92953e+07	2.44634e+07	9.58998e+07	3.63683e+07	2.34224e+07	2.89529e+07	4.08417e+07	5.99862e+07	7.52842e+07	3.52404e+07	1.34389e+07	3.28037e+07	3.03537e+07	4.11973e+07	1.03248e+07	2.83392e+07	2.13904e+07	2.89884e+07	62213707	5.92095e+07	8.9159e+07	5.06559e+07	5.67485e+07	5.93536e+07	5.93313e+07	65282719	3.93987e+07	4.10402e+07	3.40305e+07	5.12004e+07	5.12847e+07	5.00354e+07	8.24939e+07	6.08464e+07	7.64916e+07	5.46521e+07	7.5526e+07	6.76275e+07	4.8753e+07	3.32344e+07	4.98644e+07	5.59051e+07	3.13236e+07	5.35749e+07	6.81411e+07	6.43376e+07	6.67326e+07	5.68762e+07	7.01636e+07	4.05048e+07	9.70973e+07	5.15054e+07	4.9451e+07	6.04751e+07	6.72661e+07	6.89394e+07	5.95091e+07	4.38488e+07	4.20194e+07	8.56431e+07	5.44827e+07	8.69389e+07	8.02505e+07	9.23851e+07
K7EPR5	cAMP-dependent protein kinase type I-alpha regulatory subunit (Fragment)	PRKAR1A	PRKAR1A/RARA;RET/PTC2;PRKAR1A;DKFZp779L0468	0	0	4.60068e+06	6.28217e+06	5.80706e+06	2.73592e+06	6.06124e+06	0	2.68594e+06	3.25264e+06	4.97787e+06	2.65138e+06	0	3.40094e+06	1.86203e+06	2.11126e+06	1.45202e+06	0	2.25619e+06	6.03915e+06	4.80377e+06	5.22702e+06	2.90503e+06	2.2843e+06	3.94551e+06	4.35632e+06	5.74703e+06	0	3.9166e+06	0	0	1.82252e+06	2.02666e+06	0	0	0	3.40727e+06	2.73608e+06	1.02023e+06	0	0	0	0	0	0	1.49599e+06	0	0	0	1.33295e+06	0	0	0	0	0	0	0	0	0	0	3.58131e+06	0	0	0	0	3.89584e+06	1.83669e+06	0	0	0	0	0	0	0	0	0	2.74473e+06	2.66085e+06	2.52156e+06	1.86753e+06	2.85755e+06	4.55219e+06	3.48937e+06	4.24091e+06	0	1.7117e+06	2.96711e+06	3.14698e+06	4.16269e+06	0	6.51593e+06	3.52674e+06	8.29487e+06	4.50172e+06	4.66038e+06	3.21293e+06	1.97866e+06	0	2.60092e+06	4.76106e+06	0	4.63479e+06	5.84532e+06	5.46813e+06	5.28843e+06	4.36719e+06	5.49954e+06	0	6.41447e+06	3.7623e+06	3.31098e+06	1.94808e+06	3.67019e+06	5.12142e+06	2.74975e+06	2.79259e+06	5.7473e+06	5.19437e+06	3.11757e+06	6.87964e+06	6.89433e+06	6.85536e+06
P17252	Protein kinase C alpha type	PRKCA	PRKCH;PRKCA;PRKCB;PRKCE;PRKCD;PRKCG;PRKCQ	1.48872e+07	3.10309e+07	8.71964e+06	1.70601e+07	1.15744e+07	5.72466e+06	1.10024e+07	1.53559e+07	1.7321e+07	1.8031e+07	1.08319e+07	1.28647e+07	3.52114e+06	1.4599e+07	8.3618e+06	2.08946e+07	1.93714e+07	1.02669e+07	8.06421e+06	4.87941e+06	1.94328e+07	1.0976e+07	5.18783e+06	2.70593e+07	6.28951e+06	1.20329e+07	1.45286e+07	1.32121e+07	4.22777e+07	1.16078e+07	0	1.78331e+07	1.8734e+07	3.95438e+06	1.0455e+07	1.44705e+07	2.15471e+07	1.69988e+07	3.18581e+06	6.66345e+06	1.67374e+07	6.30034e+06	1.19897e+07	6.70672e+06	8.60251e+06	0	4.27867e+06	1.16268e+07	8.07827e+06	1.9214e+07	5.31578e+06	1.69626e+07	5.04579e+06	1.42119e+07	5.22346e+06	1.18584e+07	1.36163e+07	5.95045e+06	1.75691e+07	7.16448e+06	2.41927e+07	4.11611e+06	7.11708e+06	8.23257e+06	1.03906e+07	1.4479e+07	1.74207e+07	1.94116e+06	3.70853e+06	2.47284e+07	6.4273e+06	6.16836e+06	0	8.98797e+06	0	5.71351e+06	1.98843e+07	9.38262e+06	3.9537e+07	8.7348e+06	1.2019e+07	1.28389e+07	1.0755e+07	1.0436e+07	4.64125e+06	1.0998e+07	5.0465e+06	2.06061e+06	8.1915e+06	1.64505e+07	8.25149e+06	1.62294e+07	2.21261e+07	1.39018e+07	7.35917e+06	6.68243e+06	5.52432e+06	9.20185e+06	6.82823e+06	7.64464e+06	1.73404e+07	5.09578e+06	1.4692e+07	8.40893e+06	1.66835e+07	1.25406e+07	6.76026e+06	0	1.26167e+07	8.73644e+06	1.25879e+07	2.7617e+07	2.59398e+07	8.1361e+06	1.00112e+07	7.83151e+06	1.20133e+07	2.03114e+07	4.76285e+06	2.03065e+07	8.27455e+06	9.35244e+06
P05771	Protein kinase C beta type	PRKCB	PRKCH;PRKCA;PRKCB;PRKCE;PRKCD;PRKCQ	1.87989e+07	725444	1.96131e+06	1.36049e+06	9.13897e+06	1.55876e+06	1.91156e+07	6.83091e+06	2.56263e+06	1.30523e+06	7.73589e+06	0	2.68068e+06	5.20183e+06	3.94545e+06	4.83463e+06	1.514e+06	5.81392e+06	3.73686e+06	7.68645e+06	1.03915e+07	8.88482e+06	0	5.09649e+06	2.69143e+06	7.21977e+06	7.48727e+06	2.33969e+06	6.65576e+06	8.06758e+06	1.01897e+06	6.43968e+06	3.4888e+06	717031	1.29224e+06	3.26028e+06	3.87713e+06	2.86604e+06	1.18229e+07	4.44018e+06	5.81866e+06	0	4.14035e+06	1.08044e+06	2.34894e+06	3.55566e+06	1.44053e+06	1.13861e+06	1.37118e+06	0	3.98519e+06	0	0	6.27231e+06	0	0	0	850740	3.2206e+06	0	4.71793e+06	0	2.27401e+06	0	3.48426e+06	2.16275e+06	9.03992e+06	0	2.39848e+07	6.32873e+06	1.94304e+06	1.81654e+06	1.2922e+06	3.17947e+06	5.59201e+06	2.0896e+06	4.77293e+06	1.36966e+06	5.40554e+06	1.45618e+06	2.18698e+06	3.50906e+06	2.522e+06	8.13856e+06	3.11273e+06	4.36655e+06	3.53731e+06	2.58612e+06	1.56791e+06	2.28412e+06	7.64063e+06	3.43889e+06	5.2808e+06	5.03008e+06	0	4.72014e+06	1.74769e+06	4.96894e+06	3.7316e+06	4.29768e+06	0	5.51454e+06	8.09606e+06	0	3.94322e+06	8.6495e+06	8.96233e+06	1.27242e+07	1.3275e+07	6.11074e+06	2.90991e+06	4.0357e+06	5.22722e+06	6.04268e+06	3.37825e+06	3.64103e+06	1.12057e+07	3.19209e+06	9.83371e+06	4.00709e+06	1.61267e+06	2.79324e+06
Q05655	Protein kinase C delta type	PRKCD	PRKCH;PRKCA;PRKCB;PRKCE;PRKCD;PRKCQ	3.05577e+07	3.34157e+07	3.27379e+07	4.66537e+07	5.3285e+07	3.33726e+07	5.64906e+07	4.19611e+07	5.08203e+07	4.09131e+07	4.28517e+07	4.73062e+07	2.72217e+07	2.76377e+07	5.52152e+07	6.2696e+07	4.0684e+07	5.48069e+07	2.87414e+07	4.24712e+07	4.87229e+07	6.71458e+07	4.0926e+07	4.81908e+07	2.82735e+07	5.89999e+07	5.80459e+07	5.511e+07	5.64113e+07	5.68837e+07	5.59819e+07	5.54194e+07	5.21796e+07	5.09462e+07	3.72377e+07	3.35382e+07	7.1587e+07	4.5018e+07	6.94533e+07	3.36575e+07	6.24719e+07	4.82093e+07	4.52723e+07	3.20932e+07	3.39173e+07	4.93986e+07	5.89522e+07	3.16145e+07	6.5313e+07	6.55765e+07	6.0159e+07	7.34078e+07	3.60988e+07	5.13954e+07	2.37673e+07	3.86643e+07	5.09333e+07	2.39991e+07	6.18535e+07	3.41392e+07	4.4791e+07	4.23583e+07	4.20483e+07	6.25723e+07	4.63201e+07	5.67563e+07	6.62895e+07	3.12789e+07	3.89882e+07	7.49303e+07	1.41349e+07	5.49561e+07	1.75987e+07	5.4568e+07	2.98396e+07	1.77615e+07	5.50376e+07	5.54082e+07	5.85459e+07	3.91288e+07	6.39062e+07	4.7243e+07	3.48622e+07	4.99317e+07	4.15096e+07	3.67793e+07	2.63324e+07	2.91362e+07	4.80383e+07	6.20799e+07	5.78084e+07	7.13384e+07	7.10794e+07	4.52833e+07	3.94424e+07	3.88313e+07	3.33556e+07	3.13255e+07	4.54486e+07	3.55947e+07	3.0702e+07	3.58318e+07	5.76859e+07	4.9921e+07	4.67462e+07	4.6258e+07	4.99334e+07	1.27896e+07	5.33227e+07	3.94557e+07	8.81038e+07	5.05981e+07	5.54811e+07	5.41659e+07	4.38792e+07	2.79532e+07	5.71599e+07	4.95832e+07	5.81851e+07	4.86487e+07	4.66299e+07	5.41571e+07
P41743	Protein kinase C iota type	PRKCI	PRKCI;PRKCZ	696018	0	760617	2.15847e+06	0	798227	0	0	2.74675e+06	1.65787e+06	0	0	0	1.02551e+06	0	2.75255e+06	427876	0	0	3.78831e+06	1.11917e+06	0	0	1.04338e+06	0	687660	1.2231e+06	0	1.25813e+06	2.54603e+06	601298	938525	2.30079e+06	0	0	0	0	0	0	0	1.00932e+06	0	0	0	0	534923	0	0	0	3.88574e+06	0	1.16971e+06	483337	651941	0	1.86737e+06	1.01503e+06	0	786670	0	1.03344e+06	0	0	0	0	0	0	0	505316	735168	0	477417	0	0	0	0	0	1.30231e+06	0	1.2464e+06	0	2.9128e+06	0	882044	0	0	0	0	0	0	0	4.72767e+06	2.25594e+06	2.50859e+06	0	714842	0	0	0	0	0	0	2.94616e+06	0	886521	1.07705e+06	0	0	0	0	2.84303e+06	863704	0	1.85007e+06	0	567206	0	942870	2.9871e+06	1.47618e+06	711663	1.20865e+06
Q05513	Protein kinase C zeta type	PRKCZ	PRKCI;PRKCZ	0	0	777971	578437	0	838998	0	0	956683	0	0	0	0	0	0	0	0	0	0	0	0	397886	0	0	618594	628370	1.02308e+06	1.02146e+06	0	656402	0	1.07292e+06	0	0	0	0	0	0	0	0	0	0	0	0	0	0	0	0	0	0	0	0	0	648764	0	0	0	0	0	0	0	0	0	0	0	0	0	0	0	0	0	608918	0	0	0	0	0	0	0	0	1.19246e+06	577206	0	544005	602104	0	0	630301	801670	0	439515	565737	456037	862328	0	576639	593589	712560	562464	663474	0	380658	277232	0	0	344841	377398	0	0	954321	457875	723998	0	0	592434	1.04829e+06	734771	0	0	0	599814	0
Q1KKQ2	Serine/threonine-protein kinase	PRKD1	CDKL5;CDKL1;CDKL3;CDKL2;STK36;PRKD1;PRKD2;PRKD3	427221	3.23008e+06	0	0	0	0	0	0	1.58792e+06	0	0	0	0	0	450184	0	0	1.72071e+06	0	1.75831e+06	0	1.62108e+06	0	0	0	0	0	0	2.9751e+06	0	0	1.17341e+06	0	0	0	0	7.73958e+06	0	4.25806e+06	0	1.2951e+06	0	0	0	0	0	1.74717e+06	0	0	2.19296e+06	0	0	0	0	0	0	0	688236	0	0	0	0	0	0	0	0	2.17202e+06	0	0	0	0	0	0	0	0	0	0	0	3.43649e+06	0	0	0	0	0	0	0	0	0	0	2.61794e+06	0	0	2.11053e+06	0	0	0	0	0	649721	0	0	0	0	0	0	0	0	0	0	0	0	1.04412e+06	0	0	0	0	0	0	0	2.52324e+06	2.2051e+06	0
Q9BZL6	Serine/threonine-protein kinase D2	PRKD2	CDKL5;CDKL1;CDKL3;CDKL2;STK36;PRKD1;PRKD2;PRKD3	0	1.04955e+06	0	1.89453e+06	2.41958e+06	700440	1.82403e+06	496152	0	1.98065e+06	801679	3.43278e+06	743346	0	0	866183	1.56188e+06	0	0	3244651	1.50322e+06	3.31801e+06	0	954368	0	0	1.18631e+06	793768	2.69666e+06	1.07596e+06	0	873322	2.78527e+06	0	0	0	637829	0	2.70254e+06	0	782499	0	0	0	0	655407	0	0	0	0	0	0	0	0	0	0	0	0	0	0	553602	0	0	0	0	0	2.04319e+06	0	0	0	0	0	0	1.23358e+06	0	0	1.64083e+06	1.24733e+06	1.5297e+06	637732	1.4185e+06	1.03858e+06	856937	1.2418e+06	0	0	0	464996	1.13355e+06	834731	1.39111e+06	1.5551e+06	3.5823e+06	0	0	0	0	552874	1.12502e+06	1.53133e+06	0	965495	837692	2.44307e+06	2.72539e+06	931104	2.86018e+06	0	2.13518e+06	863551	1.75219e+06	901389	0	2.24849e+06	658651	795842	0	1.16237e+06	721324	1.31022e+06	1.46701e+06	0
P78527	DNA-dependent protein kinase catalytic subunit	PRKDC	PRKDC	2837928995	2361583954	2649089434	2414684324	2600047691	2733357294	2545560070	2263586398	2516955400	2685259035	2646372928	3030308635	2149726076	2585579565	2327406494	2594554935	2446954087	1828697111	2289737491	2536172384	2395960037	2621947057	2074245838	2463019879	2422443295	2416499858	2253218701	2393515680	1805910522	2258041419	2326063417	2496536575	2229357341	2678622641	2099818962	2356678351	2706665023	2331243097	1761227772	2156702044	2203130915	2831894365	2187190708	2435987966	2686236028	2860271582	2372133811	2511317731	2405442905	2415995812	2640176155	2403679581	2839668675	2235093602	2476725830	2479067206	2396095552	2602351671	2396429030	2464720544	2254200113	2597533895	2323571977	2400922865	2270987696	1957235539	2537559295	2387305952	2020839450	1717930560	2724829961	3118494926	3159940534	2619017301	2159483135	2874551791	2571612986	2502566815	2070132510	2529950315	2319802943	2651257071	2785555084	2610618494	2400889775	2686951310	2853224005	2566835282	2640379937	1987469178	2507160347	2578877817	2416197351	2325442753	2788515675	2690273437	2961788201	2632681048	2768327443	2605714193	2942912089	2477430901	2263229621	2419282218	2570519673	2612469787	2960502985	2280571299	2496134864	2640693238	2032905741	2291825667	2735785590	2591869983	2346022540	2535734006	2580394980	2902550313	1737391651	2336066811	2475251698	2982438877
Q13976	cGMP-dependent protein kinase 1	PRKG1	PRKG1;PRKG2	2.62698e+07	3.21734e+07	3.73157e+07	4.3109e+07	3.37115e+07	2.83998e+07	3.60139e+07	2.57562e+07	2.30218e+07	1.95988e+07	2.203e+07	1.97416e+07	4.32587e+07	4.05717e+07	2.37758e+07	1.44126e+07	2.36994e+07	2.28266e+07	3.14578e+07	2.0927e+07	3.00313e+07	2.57094e+07	1.61807e+07	1.08286e+07	4.61737e+07	4.7723e+07	4.96415e+07	1.91529e+07	1.09337e+07	1.75028e+07	2.54239e+07	9.47525e+06	2.37554e+07	3.27787e+07	3.81802e+07	2.3081e+07	1.28414e+07	1.61398e+07	1.42914e+07	2.26541e+07	2.33009e+07	1.63874e+07	2.3061e+07	3.73271e+07	1.33687e+07	1.1517e+07	2.29857e+07	1.5129e+07	2.32365e+07	1.81504e+07	1.64122e+07	1.34876e+07	2.1399e+07	2.24965e+07	1.8537e+07	1.05251e+07	2.97724e+07	3.45024e+07	2.499e+07	1.62633e+07	1.47484e+07	2.6543e+07	2.01396e+07	2.51054e+07	2.51601e+07	7.38078e+06	1.70448e+07	3.76947e+07	2.56663e+07	1.52108e+07	1.94755e+07	1.75298e+07	3.87782e+07	2.83418e+07	3.13146e+07	3.31906e+07	2.77988e+07	2.42735e+07	1.95338e+07	1.75206e+07	3.19801e+07	3.75285e+07	3.45371e+07	2.92608e+07	3.62903e+07	3.4773e+07	2.34391e+07	2.05912e+07	7.77843e+06	2.86759e+07	3.24334e+07	3.64512e+07	2.18906e+07	3.57117e+07	3.76082e+07	3.21455e+07	2.31866e+07	2.67314e+07	2.71228e+07	3.01611e+07	1.39665e+07	3.0806e+07	2.52073e+07	2.10046e+07	2.45532e+07	1.57437e+07	1.27566e+07	1.41119e+07	2.83846e+07	4.62033e+07	2.06899e+07	2.91895e+07	1.77674e+07	2.00357e+07	3.1969e+07	4.00318e+07	1.80812e+07	2.66839e+07	3.03382e+07	2.41412e+07	1.09313e+07	1.28534e+07
O75569	Interferon-inducible double-stranded RNA-dependent protein kinase activator A	PRKRA	PRKRA	2.07033e+07	5.13393e+07	3.24308e+07	3.40637e+07	3.11841e+07	2.84473e+07	2.18268e+07	2.80431e+07	4.52726e+07	5.62131e+07	2.28672e+07	4.30838e+07	1.12119e+07	2.94582e+07	2.59923e+07	3.32797e+07	1.80725e+07	4.45677e+07	1.05578e+07	4.28129e+07	4.35885e+07	5.36907e+07	7.80306e+07	3.69742e+07	2.42788e+07	3.79356e+07	5.03159e+07	3.21136e+07	6.31835e+07	3.35754e+07	1.90509e+07	2.43912e+07	4.1418e+07	1.46939e+07	2.08762e+07	3.14102e+07	3.18391e+07	4.18118e+07	3.45901e+07	2.64977e+07	3.11413e+07	7.41382e+06	1.07835e+07	2.62183e+07	2.17093e+07	1.2577e+07	2.21755e+07	2.46382e+07	3.64818e+07	4.80867e+07	1.37684e+07	2.84377e+07	1.00639e+07	3.22024e+07	654636	1.43625e+07	2.58728e+07	1.77577e+07	3.60568e+07	1.41374e+07	4.1454e+07	1.4039e+07	1.92931e+07	1.44843e+07	1.24389e+07	2.02406e+07	6.48168e+07	2.08847e+07	4.11595e+06	6.00383e+07	3.11321e+06	2.27701e+07	1.03422e+07	4.11864e+07	2.35023e+07	1.21032e+07	4.83434e+07	4.00967e+07	5.50305e+07	3.23458e+07	4.46407e+07	3.41874e+07	3.6085e+07	4.87932e+07	3.17156e+07	2.87843e+07	3.70859e+07	1.40052e+07	5.2197e+07	4.93784e+07	5.51495e+07	5.27884e+07	3.80766e+07	3.1876e+07	1.71888e+07	2.90089e+07	1.10033e+07	2.09334e+07	1.81685e+07	4.0033e+07	1.31875e+07	2.74844e+07	4.36357e+07	3.78771e+07	7.4031e+07	3.21913e+07	2.23336e+07	6.23297e+06	3.45958e+07	3.1744e+07	7.09289e+07	3.76673e+07	3.11799e+07	4.61382e+07	2.75382e+07	2.23325e+07	1.57774e+07	4.40764e+07	3.22791e+07	7.03186e+07	5.49353e+07	3.85333e+07
A0A3S6H812	Protein arginine N-methyltransferase 1 transcript variant 22	PRMT1	PRMT8;PRMT1;HRMT1L2	1.07739e+06	5.20861e+06	5.22139e+06	5.13349e+06	5.68874e+06	5.11562e+06	7.23807e+06	4.84943e+06	3.51563e+06	3.89689e+06	6.11109e+06	2.26277e+06	3.96619e+06	1.5845e+06	4.74428e+06	5.72664e+06	3.23665e+06	2.33342e+06	3.03518e+06	2.09507e+06	3.15478e+06	7.54651e+06	0	6.18477e+06	1.53378e+06	5.84687e+06	7.65671e+06	3.31548e+06	1.40315e+07	2.29077e+06	3.66928e+06	8.98748e+06	8.98005e+06	1.098e+06	2.50939e+06	4.40542e+06	3.44539e+06	6.83105e+06	2.76673e+06	3.26169e+06	2.0427e+06	1.07136e+06	0	4.92423e+06	1.60224e+06	0	0	2.26855e+06	1.95187e+06	2.41007e+06	1.72025e+06	2.42706e+06	0	1.30015e+06	0	1.11284e+06	1.75842e+06	1.64397e+06	1.94693e+06	1.32139e+06	4.26443e+06	1.06377e+06	0	0	1.64525e+06	1.447e+06	0	1.89427e+06	0	2.50801e+06	0	2.3464e+06	608611	1.57852e+06	936010	1.5096e+06	7.78398e+06	1.2131e+06	1.75904e+06	1.14867e+06	4.99629e+06	1.7547e+06	5.15243e+06	1.04529e+07	1.56785e+06	3.19264e+06	2.60106e+06	6.5298e+06	5.26881e+06	4.8797e+06	6.00274e+06	9.30722e+06	6.33423e+06	4.13895e+06	0	1.5641e+06	0	4.8098e+06	6.997e+06	5.59267e+06	942553	4.90638e+06	5.58361e+06	5.35747e+06	4.24115e+06	5.60053e+06	1.72543e+06	0	7.90194e+06	3.49012e+06	7.438e+06	4.93501e+06	6.97274e+06	5.16748e+06	4.05926e+06	4.74125e+06	5.31166e+06	8.70832e+06	5.94251e+06	7.71482e+06	1.27768e+07	0
O14744	Protein arginine N-methyltransferase 5	PRMT5	PRMT5	1.3875e+07	3.87243e+07	3.3185e+07	6.52277e+07	3.80186e+07	4.40558e+07	5.54621e+07	5.3864e+07	4.39377e+07	3.4073e+07	5.15525e+07	3.74765e+07	1.99185e+07	3.78361e+07	2.841e+07	3.00597e+07	3.16242e+07	4.31273e+07	21395976	5.61554e+07	4.22666e+07	4.85269e+07	1.93403e+07	4.10171e+07	2.78504e+07	7.32273e+07	5.66372e+07	4.04789e+07	7.286e+07	2.86365e+07	3.15995e+07	4.31364e+07	3.40735e+07	1.60531e+07	3.37303e+07	2.58699e+07	4.94221e+07	3.07687e+07	6.46117e+07	3.15623e+07	3.16063e+07	3.02293e+07	8.54207e+06	3.21241e+07	2.31724e+07	1.65734e+07	2.39337e+07	3.07219e+07	3.17012e+07	4.15618e+07	2.81998e+07	4.95988e+07	2.64694e+07	4.65943e+07	1.20294e+07	2.41322e+07	3.04349e+07	1.85097e+07	4.59583e+07	2.0774e+07	4.46652e+07	2.53089e+07	2.2952e+07	1.59151e+07	2.09617e+07	1.76354e+07	3.88338e+07	2.26854e+07	9.98336e+06	3.91841e+07	2.45461e+07	2.98414e+07	1.60949e+07	2.42882e+07	1.40398e+07	1.81486e+07	7.24007e+07	4.11539e+07	4.51727e+07	3.19805e+07	3.86975e+07	5.54454e+07	5.3329e+07	3.72862e+07	3.04116e+07	3.90281e+07	2.92031e+07	2.17066e+07	2.06535e+07	4.68872e+07	4.37936e+07	5.33803e+07	9.16541e+07	4.33503e+07	4.46069e+07	4.67492e+07	4.07555e+07	5.2441e+07	4.9819e+07	4.35523e+07	1.57563e+07	4.36591e+07	7.04515e+07	4.3985e+07	7.01309e+07	4.65496e+07	3.7748e+07	2.73244e+07	47573331	3.43672e+07	6.57508e+07	5.37414e+07	3.74622e+07	8.21974e+07	3.78936e+07	3.09592e+07	2.77359e+07	5.12386e+07	5.08578e+07	5.3863e+07	7.55013e+07	5.30445e+07
Q6SES1	Major prion protein	PRNP	PRNP	0	4.26369e+06	5.95088e+06	8.32024e+06	1.1805e+07	7.38539e+06	6.9801e+06	7.27793e+06	2.91434e+06	3.90562e+06	0	4.9035e+06	2.34193e+06	6.90257e+06	9.02942e+06	3.47281e+06	4.03655e+06	6.76286e+06	4.32485e+06	3.76244e+06	6.13891e+06	3.163e+06	0	0	4.57417e+06	6.9027e+06	8.03153e+06	6.80887e+06	0	3.82114e+06	7.43229e+06	0	0	3.45956e+06	0	848625	7.92566e+06	8.01621e+06	3.93676e+06	1.59079e+06	2.99525e+06	1.26273e+06	2.42741e+06	3.27336e+06	1.64232e+06	2.8786e+06	4.55154e+06	0	2.90155e+06	2.05141e+06	4.02953e+06	0	2.08903e+06	5.90063e+06	1.44245e+06	2.41917e+06	7.09196e+06	2.70564e+06	7.58808e+06	0	2.6845e+06	5.49484e+06	1.79458e+06	0	4.31823e+06	0	6.70017e+06	6.7328e+06	2.78724e+06	3.99669e+06	9.00181e+06	2.8296e+06	0	3.07533e+06	0	0	9.4644e+06	6.42536e+06	3.76512e+06	2.77884e+06	4.13069e+06	8.98817e+06	6.02487e+06	8.71437e+06	3.94324e+06	7.08298e+06	4.95326e+06	8.03363e+06	5.86923e+06	0	8.04404e+06	5.15756e+06	6.11218e+06	6.81074e+06	5.0423e+06	5.51351e+06	4.78513e+06	5.31892e+06	4.96026e+06	7.50419e+06	3.21877e+06	4.49216e+06	7.01016e+06	6.68412e+06	7.01037e+06	1.06829e+07	5.38062e+06	0	5.23875e+06	1.09756e+07	5.74233e+06	1.2647e+06	6.16981e+06	6.05431e+06	4.05972e+06	1.01641e+07	1.60928e+07	5.6919e+06	4.59802e+06	6.15176e+06	5.74255e+06	3.32534e+06
Q9UNN8	Endothelial protein C receptor	PROCR	PROCR	451672	1.01901e+06	2.8277e+06	5.70537e+06	10194721	3.30759e+06	5.95655e+06	6.79232e+06	6.13086e+06	1.26179e+07	8.21111e+06	1.06455e+07	2.87065e+07	5.70993e+06	2.49888e+07	1.22789e+07	3.12316e+06	8.40719e+06	2.89462e+06	5679530	4.89487e+06	9.92006e+06	2.87924e+07	6.74558e+06	3.80246e+06	5.84169e+06	7.69812e+06	4.56178e+07	839241	1.15785e+06	0	3.53273e+07	3.7255e+07	4.72621e+06	2.02661e+07	1.57352e+07	7.95484e+06	3.56288e+06	920438	2.50942e+07	4.92046e+07	9.52544e+06	3.10821e+06	1.03561e+07	7.44867e+06	4.11047e+06	2.00072e+07	1.62363e+07	3.14604e+06	4.12031e+06	1.30261e+07	3.56587e+07	2.01926e+06	3.15554e+07	0	863830	1.56621e+07	1.28038e+07	5.15886e+07	2.68185e+06	1.0627e+07	679982	426631	6.18595e+06	3.92361e+06	1.88774e+07	2.50726e+07	8.54106e+06	0	9.64991e+07	778595	1.38521e+06	536221	1.93833e+07	839639	502020	1.38757e+07	2.36973e+06	6.4296e+06	3.78056e+06	4.73356e+06	4.51608e+06	1.95773e+06	5.53809e+06	1.78187e+06	2.00179e+06	4.15012e+06	1.07661e+07	7.59286e+06	1.54506e+07	5.07757e+06	9.16808e+06	2.40792e+06	6.13912e+06	3.00874e+06	6.57477e+06	2.84913e+06	4.24792e+06	2.62384e+06	1.03359e+07	738745	1.95495e+06	2.15868e+06	2.51528e+06	9.71381e+06	9.53377e+06	2.89732e+06	524980	5.90945e+06	2.73131e+06	7.58178e+06	4.97076e+07	6.5599e+06	6.76017e+06	3.78452e+06	4.98409e+06	1.9572e+07	1.51881e+06	3.52761e+06	1.26414e+06	9.11972e+06	5.46179e+06
O43272	Proline dehydrogenase 1, mitochondrial	PRODH	PRODH	1.44711e+07	7.0136e+07	3.47891e+07	6.00264e+07	4.41696e+07	3.98516e+07	119472598	3.9796e+07	6.23878e+07	4.33978e+07	9.93351e+07	2.77576e+07	5.36682e+07	3.88685e+07	4.84808e+07	4.15755e+07	7.95734e+07	3.1937e+08	2.56462e+07	1.16834e+08	7.04931e+07	4.11137e+07	4.04775e+07	7.9362e+07	2.9927e+07	4.77822e+07	5.84916e+07	7.53378e+07	5.83411e+07	2.86271e+07	3.58932e+07	8.58471e+07	1.12726e+08	1.03862e+07	5.05476e+07	4.11663e+07	4.84546e+07	5.44975e+07	5.96541e+07	4.15705e+07	1.23517e+08	3.5288e+07	5.5443e+07	2.56946e+07	4.78961e+07	2.46868e+07	4.33297e+07	3.12618e+07	3.26319e+07	3.9312e+07	3.35557e+07	6.40453e+07	2.24323e+07	3.89129e+07	1.91712e+07	1.82661e+07	2.55647e+07	3.16496e+07	4.73781e+07	1.66845e+07	5.5346e+07	1.49399e+07	3.16127e+07	3.92903e+07	4.34203e+07	2.48567e+07	4.18921e+07	1.46035e+07	2.61945e+07	2.24188e+08	2.3811e+07	2.13101e+07	2.0793e+07	3.71586e+07	1.72549e+07	8.72912e+06	4.61085e+07	4.94378e+07	3.42635e+07	7.35923e+07	5.02818e+07	3.5464e+07	3.56044e+07	5.16424e+07	5.47524e+07	3.69596e+07	3.0851e+07	4.87165e+07	2.74986e+07	7.69506e+07	6.1192e+07	6.84398e+08	7.09838e+07	4.55859e+07	3.47659e+07	3.33093e+07	2.13971e+07	3.22927e+07	1.64593e+08	1.70539e+08	1.73417e+07	2.69431e+07	1.97907e+08	9.72548e+07	2.6629e+08	2.99948e+07	3.34334e+07	2.27651e+07	8.53853e+07	4.52564e+07	1.42758e+08	5.02496e+07	4.65017e+07	8.06895e+07	4.35709e+07	1.9733e+07	5.58763e+07	4.57725e+07	2.34171e+08	5.82518e+07	3.437e+08	9.83375e+07
P07225	Vitamin K-dependent protein S	PROS1	PROS1	1.73869e+07	2.09099e+07	1.05755e+07	1.36404e+07	8.88066e+06	2.79712e+07	9.5867e+06	1.7288e+07	1.10776e+07	5.51321e+06	1.05837e+07	1.12758e+07	2.34243e+07	2.0139e+07	1.38539e+07	2.4989e+07	1.27046e+07	1.69125e+07	1.26187e+07	29659086	15280898	1.71452e+07	7.01048e+07	3.06145e+07	1.22972e+07	9.59328e+06	4.73673e+07	1.44103e+07	1.18034e+07	1.0491e+07	1.1078e+07	2.14595e+07	2.17341e+07	1.04315e+07	1.41887e+07	3.16651e+07	1.47022e+07	5.27332e+06	4.83262e+07	1.62446e+07	1.27571e+07	3.73877e+07	2.44439e+07	1.4681e+07	1.4762e+07	2.26538e+07	1.9248e+07	2.19534e+07	2.58135e+07	1.31754e+07	1.10094e+07	29727529	2.99877e+07	1.00048e+07	7.97807e+07	1.3346e+07	2.55012e+07	1.82452e+07	1.42446e+07	1.9002e+07	1.17849e+07	1.51398e+07	1.96081e+07	1.35056e+07	2.01555e+07	1.3483e+07	1.23765e+07	1.40732e+07	1.92723e+07	3.00136e+07	1.75211e+07	23584375	2.27129e+07	1.26239e+07	1.78637e+07	1.11077e+07	2.24348e+07	2.99603e+07	2.44698e+07	1.68771e+07	1.58067e+07	1.97714e+07	2.40196e+07	4.8832e+06	1.9234e+07	1.9871e+07	2.82313e+07	1.4132e+07	2.87625e+07	8.6597e+06	1.97277e+07	8.10811e+06	7.9353e+06	7.31946e+06	2.01142e+07	1.54462e+07	2.2828e+07	1.36874e+07	5.66249e+06	1.38314e+07	1.37967e+07	1.27083e+07	1.06184e+07	5.56156e+06	3.93391e+07	1.79726e+07	2.35188e+07	5.61867e+07	1.6737e+07	4.99593e+06	2.70194e+07	1.61635e+07	2.1716e+07	1.81976e+07	1.47179e+07	1.06731e+07	6.17268e+06	1.53657e+07	2.20037e+07	1.54762e+07	1.82757e+07	1.52514e+07
Q9UMS4	Pre-mRNA-processing factor 19	PRPF19	PRPF19	5.35736e+07	1.22683e+08	8.81934e+07	1.04047e+08	1.09238e+08	1.18688e+08	1.90876e+08	1.07384e+08	8.95052e+07	1.30761e+08	1.27687e+08	1.03762e+08	6.77766e+07	1.00753e+08	1.05525e+08	149882834	8.02817e+07	1.18522e+08	8.07947e+07	1.51288e+08	113660146	1.22984e+08	5.01128e+07	1.69514e+08	8.10653e+07	1.10733e+08	9.08496e+07	9.50734e+07	2.86633e+08	1.028e+08	6.0126e+07	1.47225e+08	1.26588e+08	6.27469e+07	7.48147e+07	9.12124e+07	1.00846e+08	1.19503e+08	1.64793e+08	1.03783e+08	1.07921e+08	8.01878e+07	5.83666e+07	7.38454e+07	8.97735e+07	5.20527e+07	6.84169e+07	7.97618e+07	5.89352e+07	1.13397e+08	6.44453e+07	9.59968e+07	6.82977e+07	1.04555e+08	4.75745e+07	7.44279e+07	6.15154e+07	5.54804e+07	8.7826e+07	5.89126e+07	1.22611e+08	4.60016e+07	4.55928e+07	6.44188e+07	6.42237e+07	9.52012e+07	1.54487e+08	8.13791e+07	3.56764e+07	1.10572e+08	72712935	5.99831e+07	6.23246e+07	6.81357e+07	5.76606e+07	5.75749e+07	1.28542e+08	1.02357e+08	2.43108e+08	6.95608e+07	8.9343e+07	9.72922e+07	1.5897e+08	1.17556e+08	7.34141e+07	7.48404e+07	6.8829e+07	4.05684e+07	4.61145e+07	1.01777e+08	1.35984e+08	1.70533e+08	1.70364e+08	1.26227e+08	1.79877e+08	9.27625e+07	6.99729e+07	7.29317e+07	8.80122e+07	8.51001e+07	4.38792e+07	1.04234e+08	1.05665e+08	9.74933e+07	1.02563e+08	1.04169e+08	1.03762e+08	8.00277e+07	1.18771e+08	1.24176e+08	1.15779e+08	1.3101e+08	1.58239e+08	162691942	1.30395e+08	8.19265e+07	7.49968e+07	2.8025e+08	2.85562e+08	1.7882e+08	1.1414e+08	1.22514e+08
Q8WWY3	U4/U6 small nuclear ribonucleoprotein Prp31	PRPF31	PRPF31	3.82165e+06	1.45096e+07	7.49293e+06	1.54979e+07	1.22722e+07	9.92455e+06	1.85593e+07	1.28692e+07	6.94653e+06	2.02988e+07	1.9656e+07	1.34488e+07	5.97825e+06	1.05266e+07	1.35317e+07	2.20651e+07	9.01573e+06	1.6916e+07	8.76821e+06	2.14816e+07	9.01045e+06	1.77111e+07	5.71374e+06	1.72188e+07	5.69494e+06	1.12679e+07	1.15042e+07	8.73121e+06	3.97281e+07	2.90606e+07	1.91905e+07	1.58607e+07	1.99642e+07	1.31731e+07	6.9902e+06	9.16058e+06	3.22656e+07	6.80922e+07	3.39769e+07	1.17253e+07	1.59308e+07	4.05393e+06	4.19571e+06	5.92516e+06	7.92926e+06	1.14809e+06	8.95304e+06	9.9908e+06	5.89406e+06	1.65119e+07	1.41034e+06	1.00959e+07	3.80355e+06	1.36915e+07	2.95118e+06	6.25005e+06	7.94556e+06	2.75307e+06	1.00765e+07	8.25621e+06	1.5961e+07	0	3.20836e+06	1.20468e+06	1.85818e+07	4.29139e+06	1.60277e+07	1.22373e+06	1.06099e+07	2.31356e+07	1.97174e+06	3.83421e+06	4.97817e+06	5.41986e+06	5.98783e+06	4.44275e+06	1.69038e+07	1.37319e+07	2.55384e+07	5.41071e+06	1.16113e+07	8.32467e+06	2.06992e+07	1.77092e+07	4.08321e+06	7.58263e+06	4.63422e+06	1.60838e+07	2.04658e+07	2.38438e+07	3.19507e+07	2.06564e+07	3.49152e+07	1.17004e+07	2.33958e+07	9.545e+06	3.86038e+06	7.69184e+06	1.39033e+07	1.01998e+07	2.65033e+06	3.76267e+06	1.91326e+07	1.25892e+07	2.13911e+07	1.51727e+07	8.76942e+06	3.97371e+06	2.50235e+07	8.35e+06	1.67601e+07	2.25152e+07	2.58917e+07	1.49545e+07	1.39558e+07	5.52298e+06	8.0796e+06	2.4702e+07	1.49667e+07	1.51774e+07	3.43722e+07	1.77391e+07
Q8NAV1	Pre-mRNA-splicing factor 38A	PRPF38A	PRPF38A	972498	3.54309e+06	1.87472e+06	1.52773e+06	3.01332e+06	2.92234e+06	3.47169e+06	5.06624e+06	3.35984e+06	6.30714e+06	3.26656e+06	6.69818e+06	5.51402e+06	3.87506e+06	2.2997e+06	4.95266e+06	3.19749e+06	7.20227e+06	1.59541e+06	1.00026e+07	0	5.28274e+06	4.89759e+06	5.18622e+06	3.11283e+06	4025399	2.26182e+06	2.98881e+06	1.66319e+07	3.07903e+06	2.52968e+06	7.2853e+06	4.98992e+06	513288	5.58984e+06	2.96182e+06	6.62444e+06	7.31855e+06	1.82736e+07	4.64006e+06	3.64929e+06	3.46234e+06	931599	1.59574e+06	1.57468e+06	1.22784e+06	3.08144e+06	2.67858e+06	2.46159e+06	5.12144e+06	1.9468e+06	3.49535e+06	2.18906e+06	4.00669e+06	1.13244e+06	1.66785e+06	3.99878e+06	2.62795e+06	4.38003e+06	1.11774e+06	6.06707e+06	2.7851e+06	2.01679e+06	4.17506e+06	912907	6.57949e+06	6.95584e+06	2.56401e+06	1.77944e+06	8.93777e+06	819331	1.7885e+06	1.78828e+06	3.13493e+06	0	1.83591e+06	4.07622e+06	3.02852e+06	6.00435e+06	1.3632e+06	2.74573e+06	3.03189e+06	3.15546e+06	4.48381e+06	1.70044e+06	777061	0	1.87348e+06	2.74901e+06	3.50048e+06	4.65486e+06	2.66296e+06	4.21626e+06	2.69557e+06	0	3.29046e+06	5.30703e+06	0	808699	3.95567e+06	3.74056e+06	762917	2.08088e+06	0	3.4912e+06	3.89831e+06	2.64006e+06	0	3.85285e+06	3.52653e+06	6521886	6.53882e+06	4.74391e+06	2.38351e+06	1.5674e+06	0	1.94765e+06	6.14825e+06	4.17549e+06	6.33812e+06	6.72298e+06	4.86012e+06
Q5VTL8	Pre-mRNA-splicing factor 38B	PRPF38B	PRPF38B;DKFZp434O1172	5.75026e+06	4.83693e+06	8.19406e+06	0	7.15821e+06	1.0871e+07	5.91577e+06	4877578	4.90948e+06	4.79651e+06	8.04076e+06	8.93201e+06	4.35664e+06	4.44349e+06	1.14119e+07	9.82273e+06	0	4.22656e+06	9.07618e+06	6.9254e+06	1.28308e+07	0	7.35231e+06	6.95408e+06	7.35713e+06	9.59377e+06	6.91658e+06	7.6237e+06	2.76517e+06	5.52394e+06	3.09763e+06	5.68371e+06	0	8.19378e+06	4.06389e+06	6.60648e+06	0	1.87765e+06	0	4.29745e+06	6.75758e+06	1.73833e+07	1.56389e+07	1.26369e+07	1.1079e+07	1.17657e+07	1.33323e+07	1.52787e+07	1.79191e+07	9.86679e+06	1.39131e+07	1.19611e+07	1.57199e+07	9.56953e+06	6.62638e+06	1.56582e+07	5.93174e+06	1.20459e+07	1.13482e+07	1.46922e+07	8.76433e+06	1.41725e+07	5.88984e+06	1.6611e+06	0	1.66116e+07	8.96063e+06	8.40202e+06	6.12818e+06	0	1.40919e+07	1.14156e+07	1.66434e+07	1.18248e+07	4.98852e+06	8.79128e+06	6.86522e+06	1.26375e+07	1.35817e+06	1.46248e+07	1.08628e+07	8.81314e+06	1.30014e+07	8.40354e+06	1.13822e+07	1.21043e+07	8.85618e+06	1.1366e+07	1.0487e+07	6.42914e+06	6.60234e+06	7.34497e+06	4.88943e+06	8.34602e+06	1.13061e+07	1.22044e+07	1.67234e+07	1.15109e+07	1.12084e+07	1.39718e+07	9.85602e+06	9.28737e+06	7.00277e+06	1.14501e+07	5.92632e+06	6.35225e+06	1.15199e+07	3.55304e+06	7.18736e+06	8.24737e+06	4.54369e+06	4.69056e+06	7.38413e+06	9.27175e+06	7.82052e+06	1.09157e+07	7.74449e+06	7.77227e+06	0	5.1504e+06	0	8.33076e+06
Q86UA1	Pre-mRNA-processing factor 39	PRPF39	PRPF39	1.87467e+06	0	3.68749e+06	3.2453e+06	3.35493e+06	685064	0	3.09341e+06	781378	842566	0	1.63402e+06	1.64253e+06	4.03628e+06	2.03454e+06	1.80237e+06	907116	1.05536e+06	3.33129e+06	2.926e+06	4.33187e+06	2.93348e+06	5.06505e+06	0	2.90834e+06	764475	0	664709	3.80856e+06	703410	0	3.33998e+06	658476	0	846382	706714	1.41524e+06	1.90161e+06	2.65903e+06	2.60997e+06	910595	1.62674e+06	7.50216e+06	0	1.25685e+06	1.88369e+06	1.9102e+06	1.8474e+06	1.59937e+06	642363	1.97631e+06	656799	0	1.03209e+06	0	966980	2.20295e+06	1.77512e+06	603271	1.44502e+06	0	821495	1.3257e+06	0	1.36935e+06	0	788375	2.61194e+06	0	0	1.71074e+06	503741	2.07698e+06	710100	0	1.09544e+06	0	5.24051e+06	1.35869e+06	0	2.9251e+06	2.88212e+06	2.50898e+06	607231	2.42216e+06	2.36111e+06	3.2399e+06	3.30686e+06	2.19414e+06	0	2.77895e+06	738763	2.43725e+06	857690	2.83796e+06	0	2.32855e+06	0	0	674190	0	1.55437e+06	3.35635e+06	2.42485e+06	517241	1.48572e+06	0	0	2.19293e+06	5.40885e+06	1.07925e+06	0	616500	0	3.5654e+06	4.83856e+06	0	1.79751e+06	0	466261	3.63692e+06	1.68569e+06
O75400	Pre-mRNA-processing factor 40 homolog A	PRPF40A	FNBP3;PRPF40A	3.93861e+07	2.31752e+07	9.08711e+07	6.98538e+07	6.76236e+07	7.17141e+07	4.93387e+07	5.39588e+07	3.47956e+07	3.66974e+07	3.85848e+07	2.67484e+07	1.55574e+07	44314428	4.03513e+07	2.77469e+07	4.49183e+07	3.19129e+07	5.90728e+07	38268857	5.29306e+07	3.69589e+07	6.25618e+07	2.2635e+07	8.37841e+07	7.50076e+07	1.02507e+08	2.73209e+07	2.30741e+07	2.16278e+07	1.73788e+07	3.24232e+07	3.53224e+07	1.17357e+07	1.33934e+07	3.29015e+07	3.07182e+07	3.27155e+07	3.86657e+07	2.57895e+07	2.49616e+07	5.82253e+07	6.64032e+06	7.23275e+07	4.31565e+07	8.50722e+06	4.90562e+07	2.98561e+07	4.52345e+07	2.24578e+07	4.33378e+07	3.42374e+07	7.44262e+06	3.17285e+07	7.71013e+06	4.561e+07	1.52961e+07	4.58376e+07	4.486e+07	5.04108e+07	3.17245e+07	4.4543e+07	1.69348e+07	5.30787e+07	1.20409e+07	3.48803e+07	4.59313e+07	6.1077e+07	1.32875e+07	3.63107e+07	4.59219e+07	5.61076e+07	4.67584e+07	6.10174e+07	4.72161e+07	5.03325e+07	4.11894e+07	4.40444e+07	4.46235e+07	5.04125e+07	6.61185e+07	7.50422e+07	5.83717e+07	5.73924e+07	8.55908e+07	8.37365e+07	9.70467e+07	4.86867e+07	3.75751e+07	1.31622e+07	7.38158e+07	4.30132e+07	4.4534e+07	5.84707e+07	3.52993e+07	4.32442e+07	7.41521e+07	9.01953e+07	5.87955e+07	6.29489e+07	2.97928e+07	4.67151e+07	3.39437e+07	4.33115e+07	3.60959e+07	4.99143e+07	4.02571e+07	4.56817e+07	4.0446e+07	9.37786e+07	4.35288e+07	2.6654e+07	4.26513e+07	6.49914e+07	6.44684e+07	9.87491e+07	5.15566e+07	3.78432e+07	4.94788e+07	3.91157e+07	7.40093e+07	3.62827e+07
H0YG38	Pre-mRNA-processing factor 40 homolog A (Fragment)	PRPF40A	PRPF40A	884999	1.23694e+06	2.82658e+06	2.84025e+06	1.85176e+06	0	2.83556e+06	826416	0	1.20214e+06	3.8162e+06	0	2.46849e+06	1.82939e+06	2.2808e+06	1.5792e+06	2.15874e+06	0	1.12165e+06	3179119	2.95219e+06	0	0	0	1.02197e+06	0	1.82438e+06	1.99637e+06	2.20317e+06	1.65325e+06	1.37392e+06	2.43674e+06	0	1.37597e+06	3.45692e+06	974736	2.08596e+06	0	2.3726e+06	2.95954e+06	0	0	0	0	2.30647e+06	0	0	790455	0	0	0	1.65849e+06	0	1.05675e+06	0	0	1.02399e+06	0	1.7596e+06	0	1.87584e+06	0	0	0	0	0	1.67998e+06	0	0	0	0	0	0	1.14842e+06	0	0	1.07515e+06	1.32266e+06	0	757940	1.45932e+06	1.53625e+06	757070	1.84848e+06	0	1.3878e+06	1.97456e+06	1.99469e+06	0	1.60901e+06	1.4979e+06	2.15636e+06	0	0	2.66806e+06	2.85707e+06	0	1.98358e+06	1.67134e+06	3.13816e+06	0	2.13102e+06	1.68166e+06	1.3433e+06	0	0	1.22771e+06	0	2.28639e+06	2.1275e+06	2.4732e+06	0	1.80291e+06	0	2.27692e+06	0	4.24443e+06	0	0	1.45725e+06	1.88045e+06	1.50046e+06
A0A024QZY5	PRP4 pre-mRNA-processing factor 4 homolog	PRPF4B	hCG_1820375;PRPF4B	3.64219e+06	5.61514e+06	5.41313e+06	9.12697e+06	9.98032e+06	8.81874e+06	8.01294e+06	8.24014e+06	6.17619e+06	1.53141e+07	1.79664e+07	1.72779e+07	2.63568e+06	7.34529e+06	1.66674e+07	1.21122e+07	4.30236e+06	1.08334e+07	0	2.42594e+07	7.90503e+06	2.2367e+07	1.13054e+07	18135769	7.59737e+06	8.77571e+06	9.1704e+06	3.47427e+06	2.09687e+07	1.56901e+07	8.48961e+06	1.27778e+07	5.94e+06	1.3243e+07	0	3.45733e+06	3.67718e+06	5.72393e+06	1.56087e+07	6.8365e+06	1.48766e+07	1.4347e+07	1.13869e+07	6.07324e+06	9.76364e+06	1.73384e+07	677624	3.74374e+06	9.63195e+06	8.93988e+06	1.0991e+07	1.38893e+07	5.39939e+06	1.0953e+07	4.60888e+06	6.9602e+06	1.01296e+06	8.04383e+06	5.55605e+06	1.3237e+07	9.95047e+06	9.79935e+06	6.9454e+06	9.95026e+06	6.02536e+06	8.83147e+06	8.94897e+06	8.96456e+06	3.19709e+06	7.45636e+06	1.16918e+07	1.10109e+07	3.73825e+06	8.97899e+06	3.40755e+06	9.81235e+06	1.15036e+07	5.03235e+06	1.60238e+07	7.07473e+06	8.111e+06	8.22222e+06	1.03837e+07	9.76989e+06	4.33272e+06	6.61531e+06	2.44783e+06	8.37972e+06	1.59979e+07	3.03831e+06	2.32744e+07	1.12565e+07	2.24859e+07	1.04705e+07	8.59047e+06	7.78071e+06	9.9991e+06	3.91947e+06	1.00115e+07	1.05227e+07	7.25803e+06	8.5366e+06	1.17131e+07	1.66814e+07	2.34113e+07	8.56634e+06	1.22664e+07	2.95333e+06	1.51188e+07	7.41921e+06	1.40598e+07	7.20463e+06	1.85936e+07	1.8531e+07	7.90521e+06	4.47063e+06	2.5292e+06	2.031e+07	1.8828e+07	1.79704e+07	2.05661e+07	2.09363e+07
O94906	Pre-mRNA-processing factor 6	PRPF6	PRPF6	6.23797e+07	109630717	8.09138e+07	1.13652e+08	7.37193e+07	9.93931e+07	1.10144e+08	9.59081e+07	9.35953e+07	1.18094e+08	1.00589e+08	6.70436e+07	1.16806e+08	9.98307e+07	7.08304e+07	1.14249e+08	9.26203e+07	1.51178e+08	9.24701e+07	1.24335e+08	9.91005e+07	1.03498e+08	1.04251e+08	9.57353e+07	1.00228e+08	1.02856e+08	1.52198e+08	1.21883e+08	210038457	1.4917e+08	9.48751e+07	1.2443e+08	1.38291e+08	7.09159e+07	6.49701e+07	9.64217e+07	1.33373e+08	1.25447e+08	1.76718e+08	1.14198e+08	1.05933e+08	6.77926e+07	5.55169e+07	6.84776e+07	5.82563e+07	117076934	5.99346e+07	6.87575e+07	6.83461e+07	1.34561e+08	6.27406e+07	8.35581e+07	5.41155e+07	9.02306e+07	4.54818e+07	8.1198e+07	1.067e+08	6.84395e+07	8.84026e+07	6.10357e+07	8.21123e+07	4.13394e+07	5.57748e+07	7.49843e+07	7.5214e+07	8.97972e+07	1.09302e+08	8.61582e+07	3.96031e+07	1.2183e+08	5.70293e+07	5.52883e+07	4.21458e+07	6.68343e+07	7.81055e+07	5.19911e+07	9.72155e+07	9.37091e+07	2.01509e+08	6.03061e+07	7.39841e+07	8.4256e+07	7.55112e+07	114995889	9.98021e+07	9.63359e+07	7.57932e+07	1.52341e+08	1.15264e+08	1.37736e+08	1.47194e+08	1.41131e+08	1.61694e+08	1.01852e+08	7.63667e+07	7.82667e+07	7.37746e+07	9.13011e+07	8.20165e+07	6.23007e+07	3.95366e+07	1.22841e+08	9.89463e+07	8.52141e+07	1.92731e+08	1.11689e+08	8.10868e+07	6.03935e+07	104984520	1.04985e+08	1.59002e+08	1.28159e+08	1.25382e+08	1.15937e+08	1.08996e+08	6.78299e+07	2.1179e+07	1.3452e+08	1.26522e+08	1.49413e+08	1.69775e+08	121995810
Q6P2Q9	Pre-mRNA-processing-splicing factor 8	PRPF8	PRPF8	2.28148e+08	3.15171e+08	1.88296e+08	2.88788e+08	2.77256e+08	2.85513e+08	354820963	2.89311e+08	255829718	3.66386e+08	2.9719e+08	2.57333e+08	2.25235e+08	2.96359e+08	3.53348e+08	3.5272e+08	2.53177e+08	3.76337e+08	2.76133e+08	4.86491e+08	4.05677e+08	4.24775e+08	3.28503e+08	3.43674e+08	3.02964e+08	387789315	3.30507e+08	3.01858e+08	4.64627e+08	2.72107e+08	2.35695e+08	3.32406e+08	3.94645e+08	1.56342e+08	2.00098e+08	2.3419e+08	4.41259e+08	2.83944e+08	4.2403e+08	2.6354e+08	3.90144e+08	2.30889e+08	421637767	3.74313e+08	3.19766e+08	184542266	3.56799e+08	3.90494e+08	3.09381e+08	4.39028e+08	3.05362e+08	3.71398e+08	3.58217e+08	3.49611e+08	4.04464e+08	3.75616e+08	2.19397e+08	2.85496e+08	3.37202e+08	3.01314e+08	3.27783e+08	3.06489e+08	2.81719e+08	3.09601e+08	301119986	3.13826e+08	3.60954e+08	2.15097e+08	2.56973e+08	3.77973e+08	2.57975e+08	2.33557e+08	2.15613e+08	2.3782e+08	2.76257e+08	2.06718e+08	3.23203e+08	2.99115e+08	4.30177e+08	2.01732e+08	2.76711e+08	2.78741e+08	2.12195e+08	3.24114e+08	2.46344e+08	265126385	2.09878e+08	2.40871e+08	297954822	4.94419e+08	3.03112e+08	4.65746e+08	4.84443e+08	3.16062e+08	222624589	2.64302e+08	2.04133e+08	2.29395e+08	2.87903e+08	2.65638e+08	2.57208e+08	2.38727e+08	3.15944e+08	3.18664e+08	2.93572e+08	3.08693e+08	2.53077e+08	2.30087e+08	3.54602e+08	2.43726e+08	4.02014e+08	3.39869e+08	3.69233e+08	3.54103e+08	2.66604e+08	2.31295e+08	2.52314e+08	3.11081e+08	3.52973e+08	3.7853e+08	3.46653e+08	267681056
P41219	Peripherin	PRPH	HEL113;DES;KRT84;PRPH;VIM;KRT7;tmp_locus_29;KRT8	6.29835e+06	8.16548e+06	1.26188e+07	1.47072e+07	1.35224e+07	1.20185e+07	1.4618e+07	8.64544e+06	1.19732e+07	1.36684e+07	7.94539e+06	8.15677e+06	7.57006e+06	7.9592e+06	6.30689e+06	1.37766e+07	9.94014e+06	8.36832e+06	9.6081e+06	1.47396e+07	1.65378e+07	1.03749e+07	6.06145e+06	7.99893e+06	1.13341e+07	1.2269e+07	1.32292e+07	8.4422e+06	1.26603e+07	9.3887e+06	7.62859e+06	9.71575e+06	9.89254e+06	7.83726e+06	9.05054e+06	6.99559e+06	9.29941e+06	7.84181e+06	1.39041e+07	1.02371e+07	1.34102e+07	9.16079e+06	5.14669e+06	1.13516e+07	1.36676e+07	1.01244e+07	1.13973e+07	9.53158e+06	1.23812e+07	1.13211e+07	8.18616e+06	8.91219e+06	9.53522e+06	1.21258e+07	1.37089e+06	5.41898e+06	9.06798e+06	8.99865e+06	9.90736e+06	6.84731e+06	1.01497e+07	8.98908e+06	2.41185e+06	1.16456e+07	9.13255e+06	1.17884e+07	1.21569e+07	1.01999e+07	3.62954e+06	9.81589e+06	7.92215e+06	1.02747e+07	5.01341e+06	1.25705e+07	7.47344e+06	7.98122e+06	1.40979e+07	1.29405e+07	8.82208e+06	9.77842e+06	1.57857e+07	1.37603e+07	1.18619e+07	1.40402e+07	11191559	1.2236e+07	8.63764e+06	8.31541e+06	1.00712e+07	1.23915e+07	1.13493e+07	1.0768e+07	1.32169e+07	1.50102e+07	1.02088e+07	9.4911e+06	1.0112e+07	1.23096e+07	1.26641e+07	1.36864e+07	746197	1.26201e+07	1.24195e+07	8.1383e+06	1.53038e+07	1.16964e+07	7.71712e+06	2.58074e+06	1.54288e+07	1.70612e+07	1.41457e+07	1.58602e+07	8.11669e+06	1.03488e+07	1.46987e+07	1.25419e+07	1.16642e+07	9.51476e+06	9.46467e+06	1.2317e+07	1.5311e+07	1.14994e+07
P60891	Ribose-phosphate pyrophosphokinase 1	PRPS1	PRPS1L1;PRPS2;PRPS1	1.87551e+08	220199537	1.13094e+08	139199314	162890718	1.51364e+08	1.63885e+08	1.37101e+08	1.93459e+08	2.01142e+08	2.10745e+08	2.59116e+08	5.77399e+07	1.78249e+08	1.57913e+08	2.06974e+08	2.20484e+08	1.05063e+08	1.26537e+08	2.19005e+08	1.83605e+08	1.79181e+08	3.15623e+08	2.38053e+08	196932930	1.75381e+08	1.46435e+08	1.58648e+08	242805725	8.64393e+07	7.75714e+07	168597375	1.19398e+08	9.98975e+07	1.04366e+08	1.59565e+08	1.88579e+08	172623484	3.14877e+07	5.73956e+07	1.61095e+08	2.73344e+08	3.55718e+08	2.71019e+08	2.67336e+08	1.73231e+08	2.364e+08	2.41951e+08	2.35051e+08	2.79192e+08	2.39312e+08	240178202	2.72511e+08	211303236	2.40376e+08	2.65092e+08	1.22803e+08	2.52092e+08	2.42896e+08	2.56993e+08	2.62149e+08	2.55238e+08	1.9693e+08	2.08517e+08	1.95756e+08	2.27425e+08	216588165	9.45372e+07	1.81075e+08	2.02654e+08	1.80414e+08	2.13793e+08	2.16234e+08	1.94771e+08	1.16568e+08	1.69923e+08	2.32337e+08	174686999	1.79302e+08	1.76827e+08	1.25942e+08	1.75564e+08	169579016	2.37548e+08	1.58914e+08	1.5895e+08	1.71111e+08	143773213	2.07417e+08	8.6306e+07	144171442	1.61216e+08	1.48532e+08	144951065	1.70773e+08	1.21411e+08	2.00111e+08	1.52157e+08	2.39741e+08	1.85271e+08	2.02301e+08	1.74785e+08	2.18291e+08	2.32674e+08	3.11151e+08	2.0178e+08	172769244	1.36707e+08	1.31665e+08	1.35516e+08	1.29726e+08	1.49053e+08	2.55382e+08	1.74657e+08	1.48408e+08	141286064	1.25618e+08	2.66975e+08	2.70212e+08	2.5974e+08	2.00464e+08	2.64408e+08
P11908	Ribose-phosphate pyrophosphokinase 2	PRPS2	PRPS1L1;PRPS2;PRPS1	3.20327e+07	2.47038e+08	1.84841e+08	2.11293e+08	1.70431e+08	271523111	2.56356e+08	2.09798e+08	2.199e+08	3.48888e+08	1.93339e+08	2.29739e+08	1.46503e+08	1.93342e+08	2.14548e+08	2.25868e+08	1.45958e+08	2.23732e+08	1.42143e+08	2.53112e+08	1.94907e+08	1.97391e+08	1.3771e+08	2.61888e+08	9.07708e+07	1.85415e+08	2.22551e+08	2.24692e+08	423665756	2.09959e+08	1.04422e+08	2.75649e+08	2.50673e+08	4.9362e+07	8.79643e+07	1.85999e+08	2.14917e+08	237814896	3.33359e+08	2.29703e+08	1.81027e+08	9.64614e+07	123858310	1.27578e+08	1.26207e+08	1.31443e+08	135739452	1.17014e+08	1.18323e+08	1.17525e+08	115756357	1.49476e+08	9.09456e+07	1.64107e+08	1.91205e+07	8.5856e+07	1.13563e+08	1.43334e+08	1.51484e+08	1.07328e+08	266910049	8.38977e+07	3.19988e+07	5.89527e+07	8.89628e+07	1.36939e+08	2.45275e+08	1.13165e+08	2.50317e+07	1.74663e+08	9.37342e+07	154602897	4.17278e+07	1.26366e+08	6.73775e+07	7.49862e+07	1.95196e+08	1.62841e+08	2.32485e+08	1.15442e+08	1.63321e+08	2.0534e+08	2.34404e+08	2.0182e+08	1.41102e+08	1.78252e+08	1.89757e+08	2.40954e+08	3.26443e+08	2.64293e+08	2.43483e+08	2.54117e+08	2.22397e+08	2.02477e+08	1.95504e+08	1.50076e+08	1.24742e+08	1.88586e+08	2.12815e+08	1.33101e+08	5.15256e+07	1.76025e+08	1.8017e+08	211582502	244181852	1.6915e+08	1.82188e+08	4.47529e+07	2.13878e+08	1.83725e+08	2.244e+08	2.43426e+08	2.28478e+08	2.26435e+08	2.04864e+08	1.46937e+08	2.99331e+07	256789972	2.54348e+08	2.45227e+08	3.43613e+08	342284904
A0A024R8M4	Phosphoribosyl pyrophosphate synthetase-associated protein 1, isoform CRA_a	PRPSAP1	PRPSAP1;PRPSAP2	9.00361e+06	4.06687e+06	4.54348e+06	9.81141e+06	7.59204e+06	7.30268e+06	4.60286e+06	5.46143e+06	3.94032e+06	9.2337e+06	5.70463e+06	7.60381e+06	2.45799e+06	5.26254e+06	1.10402e+07	1.11901e+07	3.6606e+06	2.13786e+06	3.61546e+06	2.3573e+06	8.64795e+06	2.28915e+06	5.44178e+06	6.76607e+06	6.69403e+06	6.96266e+06	7.13093e+06	9.78673e+06	5.10437e+07	6.61793e+06	6.26663e+06	1.17402e+07	4.91578e+06	1.28266e+07	1.16136e+06	8.22554e+06	6.9481e+06	1.19969e+07	8.47759e+06	1.32645e+07	5.88186e+06	1.04608e+07	7.64332e+06	4.22993e+06	1.29724e+06	1.14948e+07	5.13385e+06	5.52161e+06	4.6673e+06	3035400	1.12127e+07	1.15452e+07	9.53539e+06	3.96871e+06	0	7.6987e+06	5.42309e+06	1.04443e+07	8.46097e+06	4.37871e+06	6.26627e+06	1.2563e+07	7.73603e+06	1.15199e+07	7.38605e+06	5.25929e+06	1.088e+07	1.1421e+07	9.90478e+06	3.4114e+06	1.2648e+07	1.16474e+07	6.34884e+06	2.48835e+06	9.14067e+06	1.00933e+07	9.97667e+06	3.01737e+06	2.56175e+06	8.45338e+06	9.86383e+06	4.14853e+06	6.45289e+06	6.06858e+06	2.37922e+06	2.68623e+06	3.2902e+06	4.76261e+06	1.04838e+07	5.13208e+06	5.41235e+06	1.12114e+07	1.02099e+07	8.07215e+06	1.07811e+07	3.33265e+06	2.82187e+06	1.90653e+06	3.29278e+06	7.03708e+06	1.09938e+07	5.40906e+06	7.82379e+06	9.16672e+06	6.49076e+06	5.91511e+06	2.0899e+06	0	7.50218e+06	5.18062e+06	4.65501e+07	2.58894e+06	7.2259e+06	8.92748e+06	5.90953e+06	9.14688e+06	1.93011e+06	7.47869e+06	6.92859e+06	1.52331e+07	1.26766e+07	1.00176e+07
Q5THK1	Protein PRR14L	PRR14L	PRR14L	0	9.93279e+06	3.96608e+06	4.22727e+06	6.1784e+06	4.22812e+06	6.61512e+06	4.86976e+06	4.16306e+06	1.3743e+07	7.55878e+06	6.60375e+06	4.85133e+06	5.96175e+06	9.14844e+06	6.99576e+06	2.9987e+06	1.07995e+07	2.93325e+06	12998797	2.95235e+06	8.95582e+06	1.32425e+07	1.11374e+07	2.34115e+06	4.67529e+06	3.93521e+06	6.9349e+06	5.83041e+06	5.30147e+06	4.20828e+06	5.82047e+06	5.13756e+06	0	2.63455e+06	4.21769e+06	5.28867e+06	1.02506e+07	8533238	5.01553e+06	4.23253e+06	0	2.80783e+06	0	0	3.2741e+06	0	2.73324e+06	0	3.53652e+06	2.56748e+06	3.53371e+06	0	5.50137e+06	0	0	0	2.47769e+06	2.77668e+06	0	8.26385e+06	0	0	0	3.57123e+06	2.05575e+06	3.40972e+06	0	0	5.13378e+06	0	2.35159e+06	0	3.10344e+06	0	0	5.52907e+06	4.29351e+06	6.37474e+06	7.92203e+06	5.80038e+06	5.63317e+06	7.92015e+06	4.16445e+06	3.70081e+06	0	3.09006e+06	1.12037e+07	3.71184e+07	5.56747e+06	8.96867e+06	9.03804e+06	8.15729e+06	5.26181e+06	4.85686e+06	3.77764e+06	4.7486e+06	4.55429e+06	5.13822e+06	6.7645e+06	0	4.47117e+06	5.87241e+06	7.33294e+06	2.15583e+07	1.31925e+07	5.02848e+06	0	5.63132e+06	4.27492e+06	1.59656e+07	8.7793e+06	9.74054e+06	7.86871e+06	4.5817e+06	3.06434e+06	4.89204e+06	1.15742e+07	1.17448e+07	5.64066e+06	7.86308e+06	1.21852e+07
Q8IV56	Proline-rich protein 15	PRR15	PRR15	0	0	0	0	0	0	0	0	0	0	0	0	0	0	0	0	0	0	0	0	0	0	0	4.98447e+06	0	0	0	0	0	0	0	0	0	0	0	0	0	0	0	0	0	0	0	0	0	0	0	0	0	0	0	0	0	0	0	0	0	0	0	0	0	0	0	0	0	0	0	0	0	0	0	0	0	0	0	0	0	0	0	0	0	0	0	0	0	0	0	0	0	0	0	0	0	0	0	0	0	0	0	0	0	0	0	0	0	0	0	0	0	0	0	0	0	0	0	0	0	0	0	0	0	0
A8MZF0	Proline-rich protein 33	PRR33	PRR33	0	0	0	0	0	2.39541e+06	0	0	0	0	0	0	0	0	0	0	0	0	0	0	0	0	0	0	0	0	0	0	0	0	0	0	0	0	5.79794e+06	0	0	0	0	0	0	0	0	0	0	0	0	0	0	0	0	0	0	0	0	0	0	0	0	0	0	0	0	0	0	0	0	0	0	0	0	0	2.17121e+06	2.13565e+06	0	0	0	0	0	0	0	0	0	0	0	0	0	0	0	0	0	2.19755e+06	0	0	0	0	0	0	0	0	0	0	0	0	0	0	0	0	0	0	0	0	0	0	0	0	0	0	0	0	0	0
A0A0J9YXF8	Proline-rich protein 4	PRR4	PRR4	0	0	0	0	0	0	0	0	0	990225	0	0	0	0	0	0	0	0	0	0	0	0	0	0	4.05725e+06	0	0	0	0	0	0	0	0	0	0	0	0	0	0	0	0	0	0	0	0	4.05628e+06	0	0	0	0	0	0	0	0	0	0	7.81865e+07	0	0	0	0	0	0	0	7.26316e+07	0	0	0	0	0	0	0	0	0	0	0	0	3.89261e+06	0	0	0	0	0	0	0	0	0	0	0	0	0	0	0	0	0	0	0	0	0	0	8.11169e+06	2.19573e+07	0	0	0	0	0	0	0	0	0	0	0	0	0	0	0	0	0	0	0	0
Q96M27	Protein PRRC1	PRRC1	PRRC1	2.5869e+07	7.23264e+07	5.63295e+07	7.60931e+07	8.4417e+07	8.59116e+07	6.22381e+07	1.20476e+08	6.93869e+07	7.93024e+07	5.98947e+07	5.45679e+07	3.95906e+07	4.95644e+07	6.66658e+07	5.8858e+07	5.33917e+07	70483418	7.46237e+07	9.21876e+07	6.09505e+07	7.73219e+07	9.14585e+07	7.5426e+07	3.19056e+07	5.49946e+07	6.45378e+07	4.49421e+07	6.69963e+07	5.04427e+07	3.59395e+07	60884762	6.17214e+07	2.3832e+07	2.74749e+07	4.87994e+07	4.04835e+07	5.4057e+07	7.25595e+07	5.25273e+07	4.96651e+07	1.34226e+07	2.7312e+07	2.47118e+07	2.81188e+07	2.9645e+07	2.7591e+07	2.32771e+07	2.73236e+07	4.43386e+07	2.71574e+07	3.61319e+07	2.19695e+07	3.36185e+07	1.66983e+07	1.483e+07	3.47731e+07	2.26407e+07	6.09003e+07	2.8315e+07	5.19402e+07	1.8423e+07	3.09462e+07	1.77363e+07	3.20643e+07	3.16405e+07	4.96599e+07	2.43295e+07	8.46466e+06	5.19388e+07	3.83995e+07	2.57523e+07	1.72028e+07	2.62011e+07	1.73904e+07	1.41075e+07	8.60655e+07	6.30646e+07	7.24422e+07	6.39824e+07	7.73724e+07	4.50757e+07	7.08197e+07	5.79503e+07	4.0352e+07	4.7112e+07	2.75038e+07	5.30156e+07	7.74581e+07	5.98995e+07	9.36583e+07	7.53993e+07	8.22666e+07	7.0236e+07	7.53677e+07	7.41691e+07	4.51695e+07	3.30762e+07	5.6475e+07	8.93207e+07	1.48157e+07	6.88352e+07	5.91996e+07	8.04989e+07	1.18867e+08	6.55328e+07	5.70732e+07	4.79384e+07	6.91685e+07	4.25881e+07	1.26417e+08	4.69615e+07	1.15016e+08	9.98288e+07	7.15653e+07	5.60616e+07	7.18199e+07	6.21536e+07	1.4608e+08	6.91012e+07	1.02207e+08	8.97706e+07
Q9Y520	Protein PRRC2C	PRRC2C	PRRC2C	8.00082e+07	1.88385e+08	9.28784e+07	9.24864e+07	8.21438e+07	6.83897e+07	9.92113e+07	6.53077e+07	1.25813e+08	1.92021e+08	1.21986e+08	1.40299e+08	1.00598e+08	1.28748e+08	111311688	1.70423e+08	1.3859e+08	1.23326e+08	1.03406e+08	1.14885e+08	4.67684e+07	7.09401e+07	6.79649e+07	7.46936e+07	5.44468e+07	9.58046e+07	6.95066e+07	2.28244e+08	1.26983e+08	2.03823e+08	1.35867e+08	1.0102e+08	1.72504e+08	128679498	1.73236e+08	1.68454e+08	1.65103e+08	1.31551e+08	2.80842e+08	1.45683e+08	1.22637e+08	1.20799e+07	5.96e+07	5.69251e+07	8.60685e+07	1.13919e+08	5.19969e+07	1.01681e+08	6.70557e+07	8.93519e+07	4.47932e+07	6.01527e+07	7.33499e+06	7.49086e+07	5.78295e+06	4.11513e+07	1.21659e+08	7.40628e+07	1.01333e+08	8.55126e+06	1.14945e+08	1.10364e+07	3.12399e+07	8.2727e+07	8.25798e+07	108320781	1.03309e+08	1.14726e+08	5.47061e+07	1.62715e+08	8.73119e+07	7.82377e+07	7.30544e+07	142927328	1.17166e+08	1.67461e+08	1.01829e+08	9.94623e+07	1.20556e+08	1.95742e+07	125590795	8.55749e+07	7.16914e+07	1.25643e+08	1.02305e+08	1.0098e+08	7.14969e+07	1.37105e+08	1.05889e+08	3.19886e+08	9.88084e+07	7.32996e+07	1.02676e+08	1.04101e+08	4.19e+07	6.2037e+07	1.48953e+07	6.99422e+07	8.26028e+07	5.8365e+07	1.07689e+08	8.63139e+07	1.06522e+08	8.48435e+07	7.35773e+07	1.15058e+08	7.42362e+07	6.22144e+07	1.01851e+08	1.013e+08	8.48258e+07	177501969	1.02593e+08	7.77879e+07	8.54331e+07	1.01807e+08	1.95956e+07	3.55761e+07	1.23732e+08	1.04814e+08	1.07728e+08	5.98992e+07
A6XMV8	Protease serine 2 preproprotein	PRSS2	PRSS1;PRSS3P2;PRSS2;TRY8;PRSS3	4.61542e+06	1.06833e+07	6.49539e+06	1.1857e+07	1.22238e+07	5.80991e+06	2.31844e+07	1.39074e+07	1.03419e+07	1.8278e+07	5.45471e+07	1.27173e+07	1.2554e+07	1.26169e+07	1.79462e+07	1.50837e+07	9.90034e+06	0	1.05666e+07	1.6442e+07	1.47116e+07	1.64697e+07	1.54936e+07	7.75355e+06	9.18906e+06	1.06218e+07	8.16223e+06	1.15375e+07	1.18529e+07	1.76245e+07	0	1.63241e+07	1.6478e+07	0	1.16939e+07	1.19585e+07	2.13837e+07	1.15177e+07	2.74999e+07	1.34036e+07	1.25577e+07	5.19481e+06	1.17891e+07	1.0568e+07	7.7222e+06	5.59823e+06	9.71516e+06	6.44513e+06	5.87098e+06	9.01856e+06	6.85577e+06	1.3561e+07	1.98899e+06	1.04054e+07	990315	3.08315e+06	8.21239e+06	5.75767e+06	1.50244e+07	3.76533e+06	1.66707e+07	6.56198e+06	5.53933e+07	6.19492e+06	3.97388e+06	1.44156e+07	1.62159e+07	6.39433e+06	0	1.38385e+07	5.17564e+06	8.29704e+06	3.19196e+06	9.10066e+06	0	1.70352e+06	1.19863e+07	1.05426e+07	1.79068e+07	9.30868e+06	9.86353e+06	1.31072e+07	1.54276e+07	1.78421e+07	9.48707e+06	7.94315e+06	8.83587e+06	1.07297e+07	1.43902e+07	9.70012e+06	1.5663e+07	1.06504e+07	1.42446e+07	1.21901e+07	1.28126e+07	1.76561e+07	8.44581e+06	8.99929e+06	1.2497e+07	1.61702e+07	6.36607e+06	1.41061e+07	1.5708e+07	2.14803e+07	1.62847e+07	1.5649e+07	2.1548e+07	2.69211e+06	2.11831e+07	9.98497e+06	1.36411e+07	8.48871e+06	1.33492e+07	1.87182e+07	8.33554e+06	8.1756e+06	7.00023e+06	9.37681e+06	1.02252e+07	1.22884e+07	1.32977e+07	1.50244e+07
Q16651	Prostasin	PRSS8	PRSS8	1.01107e+07	9.87042e+06	1.98629e+07	2.32437e+07	2.51402e+07	1.64157e+07	2.96371e+07	1.92552e+07	7.24578e+06	2.30623e+07	1.31305e+07	1.77831e+07	1.55231e+06	1.94041e+07	1.0665e+07	1.50208e+07	1.47972e+07	1.49117e+07	1.53207e+07	8526330	1.33811e+07	8.32819e+06	6.2815e+06	3.02845e+07	1.84507e+07	1.6951e+07	5.27895e+06	9.35452e+06	9.31539e+06	1.39247e+07	1.00457e+07	8.86279e+06	1.41896e+07	3.22005e+06	1.34242e+07	3.00492e+06	1.27554e+07	1.01145e+07	1.01897e+07	6.64917e+06	4.93751e+06	5.2675e+06	0	1.13567e+07	8.16972e+06	6.90662e+06	1.94431e+07	5.53396e+06	1.1318e+07	2.01812e+07	4.55522e+06	1.06476e+07	1.19956e+07	6.25888e+06	0	6.19915e+06	7.75116e+06	1.69978e+07	1.27718e+07	4.97238e+06	9.20084e+06	7.57472e+06	0	4.93921e+06	3.38736e+06	1.14082e+07	1.27122e+07	1.22553e+07	2.26725e+06	19052810	8.50236e+06	1.07783e+07	0	5.02946e+06	4.15123e+06	3.32092e+06	1.8707e+07	1.3737e+07	1.73996e+07	1.42163e+07	1.64948e+07	1.58437e+07	6.44907e+06	1.72245e+07	8.41122e+06	8.62205e+06	1.56645e+07	1.11711e+07	6.84932e+06	1.53545e+07	2.35458e+07	2.15573e+07	2.21849e+07	1.44021e+07	8.65294e+06	3.53973e+07	1.15846e+07	1.80942e+07	1.72399e+07	8.05836e+06	4.34023e+06	6.48762e+06	2.15875e+07	1.80426e+07	1.85566e+07	2.61176e+07	2.00882e+07	9.25306e+06	1.79859e+07	2.11914e+07	1.72915e+07	1.01615e+07	1.95855e+07	5.75491e+07	2.52222e+07	1.90266e+07	2.50465e+07	2.58175e+07	2.44646e+07	2.05141e+07	1.98477e+07	5.87501e+06
U3KPS2	Myeloblastin	PRTN3	PRTN3	492284377	1.44414e+08	340199187	1.49419e+08	2.11757e+08	2.77829e+08	1.37971e+08	1.74336e+08	2.06182e+08	2.02524e+08	2.12325e+08	3.76748e+08	2.1268e+08	2.59586e+08	2.39213e+08	1.92808e+08	2.499e+08	1.21197e+08	3.30945e+08	2.9225e+08	1.61896e+08	2.47967e+08	9.29271e+08	2.42468e+08	4.11008e+08	3.40576e+08	2.7366e+08	3.54704e+08	9.15598e+07	2.4759e+08	3.36588e+08	2.42702e+08	1.20289e+08	6.26576e+08	2.00695e+08	2.24848e+08	2.58984e+08	2.60229e+08	8.43107e+07	2.12087e+08	2.07755e+08	6.94914e+08	6.86228e+08	8.11052e+08	4.85635e+08	6.50655e+08	5.18278e+08	4.82681e+08	6.65464e+08	2.88748e+08	518372092	3.93521e+08	6.33232e+08	3.22123e+08	4.37524e+08	5.32528e+08	3.2453e+08	5.52649e+08	4.45973e+08	5.73663e+08	2.09456e+08	5.46235e+08	4.12126e+08	476840739	5.2035e+08	3.89734e+08	2.10331e+08	3.61956e+08	3.789e+08	9.12917e+07	5.05786e+08	5.44527e+08	6.22332e+08	346703154	5.08623e+08	5.9304e+08	1.25611e+08	3.74363e+08	122231339	4.51701e+08	2.60355e+08	2.7843e+08	3.42295e+08	1.39312e+08	5.10312e+08	3.43055e+08	5.13304e+08	3.4214e+08	2.75807e+08	1.76749e+08	1.52035e+08	1.57504e+08	1.25646e+08	1.25427e+08	3.51009e+08	168063754	5.98657e+08	3.39537e+08	4.18684e+08	2.55678e+08	5.3557e+08	2.62607e+08	2.00959e+08	2.36937e+08	3.13811e+08	1.40385e+08	2.60617e+08	356816400	1.57427e+08	3.24631e+08	265662287	2.16859e+08	1.47484e+08	2.23962e+08	1.93461e+08	4.40701e+08	2.10426e+08	2.76315e+08	129783316	1.57763e+08	9.56847e+07	4.05869e+08
Q86TP1	Exopolyphosphatase PRUNE1	PRUNE1	PRUNE1	0	2.09928e+07	2.47774e+07	3.15837e+07	2.234e+07	7.52707e+06	1.14488e+07	5.49578e+06	2.04492e+07	4.33199e+07	2.04049e+07	3.0987e+07	1.79042e+07	4.64114e+06	9.44356e+07	2.69643e+07	2.24641e+07	1.16118e+07	3.13912e+07	26137436	2.07318e+07	4.13522e+07	5.75662e+07	9.34762e+06	5.28007e+07	3.14263e+07	4.85538e+07	1.41802e+07	3.59283e+07	1.55103e+07	1.98246e+06	2.29546e+07	1.98302e+07	8.00407e+06	2.20849e+07	2.16078e+07	2.59856e+07	2.50857e+07	2.54778e+07	1.22957e+07	5.22711e+06	2.82534e+07	2.40855e+07	1.51786e+07	7.9779e+06	1.07329e+07	2.34954e+07	1.63928e+07	2.6544e+07	1.95274e+07	1.46803e+07	1.74925e+07	2.38643e+07	1.91442e+07	3.39818e+06	6.48187e+06	1.52009e+07	1.12629e+07	2.15123e+07	1.13973e+07	2.02626e+07	8.77778e+06	1.12496e+07	6.36052e+06	6.79294e+06	1.484e+07	1.39018e+07	1.82898e+07	8.32322e+06	1.47391e+07	6.34975e+06	2.6299e+07	3.74199e+06	1.48663e+07	7.79262e+06	8.13327e+06	4.7859e+06	4.68366e+07	2.03232e+07	1.22044e+07	4.89679e+06	1.5013e+07	2.94209e+07	2.12592e+07	1.1619e+07	1.38626e+07	1.29558e+07	6.27434e+07	2.90893e+07	5.59116e+06	2.18283e+07	1.35758e+07	5.6783e+06	1.4473e+07	1.31466e+07	2.40684e+07	4.1873e+07	9.75086e+06	3.25771e+07	2.41594e+07	1.59576e+06	17297709	1.23857e+07	1.75348e+07	9.02595e+06	3.63448e+07	6.07103e+07	8.34697e+06	2.64547e+07	7.92125e+06	5.03199e+07	9.0908e+06	2.29818e+07	2.46113e+07	3.67291e+07	1.39368e+07	2.56093e+07	1.46673e+07	2.20708e+07	5.60201e+06	1.78518e+07	2.57603e+07
Q9BXM0	Periaxin	PRX	PRX	1.42494e+08	1.82687e+08	3.40946e+08	2.32699e+08	2.05495e+08	4.20984e+08	1.22987e+08	1.92222e+08	1.60848e+08	1.0491e+08	1.39413e+08	8.58782e+07	9.4421e+07	1.45875e+08	1.3873e+08	1.44495e+08	2.11134e+08	1.6594e+08	2.2426e+08	1.67343e+08	2.05365e+08	1.44799e+08	1.20679e+08	150572927	3.78818e+08	2.65091e+08	4.15109e+08	1.51703e+08	1.23091e+08	1.10036e+08	1.48885e+08	1.6318e+08	1.12408e+08	1.45255e+08	1.3834e+08	1.41647e+08	1.37957e+08	1.16385e+08	1.25951e+08	1.47521e+08	1.48962e+08	2.16033e+08	1.39229e+08	2.66229e+08	2.10271e+08	1.3325e+08	2.9073e+08	1.66054e+08	339716096	217067948	1.9698e+08	1.72401e+08	1.76979e+08	151522968	1.61356e+08	1.44763e+08	1.42846e+08	1.78111e+08	1.84728e+08	1.88627e+08	1.41358e+08	2.4722e+08	182138851	3.5534e+08	2.11813e+08	2.02113e+08	1.86372e+08	2.70673e+08	2.21011e+08	2.27606e+08	163668899	2.42147e+08	2.04833e+08	3.53832e+08	3.1295e+08	2.62064e+08	1.45414e+08	1.65826e+08	1.34612e+08	1.74191e+08	3.18513e+08	2.75298e+08	1.4669e+08	1.99703e+08	2.92648e+08	3.22228e+08	3.36393e+08	3.33897e+08	1.35137e+08	1.23006e+08	2.02937e+08	1.81418e+08	2.063e+08	2.28334e+08	1.25009e+08	2.53241e+08	2.83425e+08	4.44027e+08	1.91395e+08	1.91017e+08	7.36243e+07	1.65387e+08	1.28637e+08	1.11162e+08	116126762	1.76302e+08	1.23726e+08	2.51073e+08	156610788	4.04353e+08	1.96233e+08	1.26184e+08	1.49139e+08	139639691	3.10356e+08	4.44415e+08	1.16916e+08	1.16313e+08	1.52529e+08	1.19877e+08	1.0189e+08	1.16548e+08
Q9BRX8	Peroxiredoxin-like 2A	PRXL2A	PRXL2A	4.23474e+08	2.05852e+08	1.48667e+08	1.11594e+08	2.14563e+08	1.21659e+08	1.94258e+08	1.27512e+08	1.43522e+08	1.99856e+08	1.78331e+08	1.89917e+08	1.73432e+08	1.6322e+08	1.45493e+08	1.97092e+08	284694971	1.44093e+08	1.48687e+08	2.47783e+08	120819031	2.97094e+08	1.23063e+08	5.8313e+08	1.09556e+08	168789856	1.18273e+08	2.97416e+08	1.90102e+08	2.59547e+08	2.14024e+08	363857285	2.32413e+08	553351972	1.98593e+08	4.00013e+08	2.37896e+08	3.29109e+08	4.87124e+08	2.5972e+08	1.78691e+08	3.56444e+08	3.92538e+08	2.38985e+08	3.22803e+08	3.36494e+08	2.18315e+08	2.40425e+08	2.28153e+08	1.82782e+08	2.1055e+08	2.15709e+08	2.65471e+08	1.69247e+08	1.48889e+07	2.05521e+08	3.39623e+08	207631189	2.09307e+08	1.89904e+08	193887492	2.25489e+08	1.72461e+08	1.75136e+08	1.43394e+08	3.4158e+08	1.59619e+08	2.21343e+08	9.98873e+06	1.65531e+08	2.35355e+08	2.20874e+08	2.50887e+08	1.53356e+08	2.61586e+08	1.73671e+08	2.34649e+08	1.39955e+08	3.50703e+08	277457653	1.49499e+08	176425364	1.98457e+08	1.86758e+08	1.80545e+08	1.47778e+08	1.86405e+08	8.30355e+07	9.54659e+07	1.86996e+08	7.60411e+07	1.32269e+08	1.37448e+08	1.63591e+08	1.74212e+08	1.60687e+08	1.56978e+08	1.64556e+08	2.45251e+08	1.63717e+08	2.82023e+08	2.06844e+08	1.83128e+08	1.45952e+08	1.34954e+08	1.76054e+08	2.20456e+08	2.85796e+08	1.46294e+08	1.35086e+08	1.06372e+08	2.02723e+08	1.89754e+08	1.39395e+08	1.05651e+08	1.96821e+08	1.2099e+08	1.61203e+08	1.42942e+08	1.17063e+08	5.13663e+07	2.02101e+08
A0A2P0CTB1	Prostamide/prostaglandin F synthase	PRXL2B	PRXL2B	1.71738e+06	5.33883e+06	3.61999e+06	6.95613e+06	4.60166e+06	4.0136e+06	5.91759e+06	1.35247e+06	6.3523e+06	8.96249e+06	5.79049e+06	5.25538e+06	1.65286e+06	3.00818e+06	4.22548e+06	9.31725e+06	3.4971e+06	3.95197e+06	3.5602e+06	1.21821e+07	5.3865e+06	4.94574e+06	2.07844e+06	4.72109e+06	4.58877e+06	1.99715e+06	1.02646e+07	7.8707e+06	1.64954e+07	8.37227e+06	2.08131e+06	6.10323e+06	3.88727e+06	0	3.29283e+06	3.22967e+06	4.50529e+06	1.61016e+06	7.9738e+06	3.6178e+06	3.23719e+06	2.07958e+06	3.09323e+06	5.60801e+06	1.56078e+06	2.92071e+06	4.03228e+06	2.7499e+06	1.63795e+06	6.91404e+06	2.24928e+06	4.29432e+06	2.05711e+06	1.71508e+06	2.93902e+06	3.06509e+06	1.70696e+06	3.31111e+06	3.09754e+06	1.83039e+06	2.68487e+06	1.23691e+06	1.55467e+06	1.98582e+06	0	4.99338e+06	6.24275e+06	3.65089e+06	0	7.16185e+06	1.18562e+06	3.7973e+06	0	1.32595e+06	1.90967e+06	1.72244e+06	8.27399e+06	3.61126e+06	7.53627e+06	2.9392e+06	2.8253e+06	7.28043e+06	1.50698e+06	2.72835e+06	3.48469e+06	2.27936e+06	4.75199e+06	7.24185e+06	1.07416e+07	4.86747e+06	5.316e+06	5.31656e+06	4.44427e+06	4.2036e+06	5.28493e+06	3.39827e+06	3.97759e+06	9.91721e+06	3.75436e+06	5.40323e+06	2.394e+06	3.22944e+06	7.60525e+06	4.02924e+06	3.86813e+06	1.54132e+07	6.28263e+06	2.07261e+06	2.78259e+06	2.46548e+06	8.69767e+06	4.26061e+06	8.00292e+06	5.28542e+06	4.52206e+06	4.37713e+06	3.58989e+06	4.84732e+06	4.54021e+06	4.19609e+06	1.54339e+07	5.83514e+06
A0A024R222	Phosphoserine aminotransferase	PSAT1	PSAT1	2.28042e+07	4.57662e+07	2.43424e+07	2.9158e+07	2.25835e+07	1.6781e+07	2.82947e+07	1.66786e+07	2.60801e+07	3.96243e+07	3.6011e+07	2.61819e+07	1.45121e+07	2.03348e+07	19865790	2.86492e+07	5.16507e+06	3.43e+07	1.34317e+07	3.13023e+07	3.00914e+07	3.77105e+07	8.50011e+06	6.55577e+07	2.02454e+07	1.81084e+07	2.709e+07	2.73779e+07	5.73161e+07	9.92806e+06	2.25127e+07	2.01627e+07	5.42978e+07	1.23254e+07	1.13482e+07	2.14683e+07	3.31529e+07	1.61563e+07	5.09308e+07	2.45484e+07	1.96813e+07	1.52967e+07	1.58254e+07	1.96133e+07	1.29648e+07	6.17848e+06	1.36419e+07	2.00606e+07	1.97926e+07	2.07475e+07	1.89082e+07	2.50516e+07	1.53327e+07	2.36219e+07	3.81389e+06	1.9443e+07	2.67622e+07	1.88837e+07	2.28106e+07	1.93963e+07	1.24956e+07	8.65793e+06	1.20395e+07	1.4612e+07	1.08817e+07	1.71787e+07	3.0757e+07	2.84902e+07	7.34408e+06	29733898	1.39539e+07	1.12421e+07	6.06821e+06	1.53895e+07	6.5365e+06	9.09575e+06	3.60676e+07	1.51924e+07	3.54987e+07	2.05738e+07	2.15757e+07	2.09047e+07	2.63811e+07	2.57983e+07	2.30447e+07	2.29466e+07	2.49984e+07	2.0259e+07	2.33537e+07	3.01697e+07	3.31004e+07	2.37286e+07	3.27624e+07	1.9836e+07	2.24494e+07	2.08277e+07	2.05257e+07	2.08526e+07	2.32676e+07	2.52997e+07	9.12475e+06	1.49579e+07	2.01002e+07	3.09034e+07	3.79505e+07	2.7886e+07	2.82839e+07	1.5735e+07	2.43853e+07	2.66378e+07	24824574	6.2109e+07	3.42693e+07	2.94621e+07	2.24481e+07	2.24461e+07	4.13401e+07	3.67111e+07	3.09454e+07	4.87139e+07	4.21346e+07	1.85638e+07
O43653	Prostate stem cell antigen	PSCA	PSCA	0	0	0	0	0	0	0	0	0	0	0	0	0	0	0	0	0	0	0	0	0	0	0	0	0	0	0	0	0	0	0	0	0	0	0	0	0	0	0	0	0	0	0	0	0	5.21236e+06	0	0	0	0	0	0	0	0	0	0	0	0	0	0	0	0	0	0	0	0	0	0	0	0	0	0	0	0	0	0	0	0	0	0	0	0	0	0	0	0	0	6.69013e+06	0	0	0	0	0	0	0	0	0	0	0	0	0	0	0	0	0	0	0	0	0	0	0	0	0	0	0	0	0	0	0	0	0	0
O75475	PC4 and SFRS1-interacting protein	PSIP1	HDGFRP3;PSIP1;HDGFL3;HDGFL2	1.24802e+07	2.59032e+07	1.36985e+07	2.27109e+07	2.54794e+07	2.23539e+07	2.61988e+07	3.03858e+07	3.9495e+07	3.11184e+07	1.63748e+07	1.82853e+07	4.36032e+07	2.03447e+07	1.49117e+07	4.0323e+07	2.08218e+07	3.02869e+07	2.0864e+07	3.70063e+07	3.2214e+07	4.10342e+07	7.62201e+06	1.44053e+07	2.02012e+07	2.30821e+07	2.39058e+07	3.97861e+07	3.04334e+08	3.99971e+07	3.50752e+07	2.73985e+07	3.57097e+07	2.00296e+07	2.72178e+07	2.18058e+07	3.66887e+07	3.18977e+07	5.84299e+07	3.43804e+07	2.97462e+07	2.0068e+07	4.44105e+07	2.63629e+07	2.86085e+07	3.47131e+07	1.97282e+07	1.53867e+07	1.29838e+07	2.44052e+07	2.50453e+07	3.54673e+07	1.13473e+07	3.35388e+07	5.39185e+06	1.83877e+07	2.6543e+07	1.64198e+07	2.80262e+07	1.32185e+07	4.75008e+07	1.47147e+07	1.3048e+07	2.75896e+07	2.61741e+07	2.87551e+07	5.51414e+07	1.95504e+07	1.29186e+07	3.28962e+07	1.24476e+07	1.60388e+07	1.04842e+07	2.95613e+07	1.29157e+07	7.27828e+06	1.77828e+07	1.96689e+07	2.92643e+07	1.27768e+07	2.58867e+07	2.40007e+07	1.83009e+07	3.33377e+07	1.62901e+07	1.57364e+07	2.00275e+07	3.4202e+07	1.20151e+07	3.76286e+07	3.69452e+07	2.41886e+07	3.31617e+07	2.57257e+07	1.74174e+07	1.29461e+07	1.11713e+07	1.96775e+07	2.50747e+07	1.79468e+07	2.01876e+07	1.54293e+07	1.76603e+07	9.6645e+06	1.1899e+07	1.31816e+07	2.80274e+07	3.41034e+06	2.56828e+07	3.25866e+07	1.57361e+07	2.19707e+07	2.66306e+07	1.2856e+07	2.58985e+07	1.75504e+07	1.4327e+07	2.31361e+07	1.85456e+07	2.03748e+07	2.24652e+07	2.34009e+07
P25786	Proteasome subunit alpha type-1	PSMA1	PSMA1;HEL-S-275	1.28611e+08	1.69115e+08	1.39184e+08	2.2495e+08	1.80228e+08	175483750	2.57358e+08	1.74112e+08	2.20064e+08	2.30591e+08	2.54248e+08	2.12788e+08	1.40396e+08	1.81721e+08	2.33997e+08	2.33174e+08	1.66738e+08	1.72443e+08	1.29335e+08	2.64725e+08	2.36406e+08	2.73943e+08	2.90961e+08	1.9278e+08	1.99614e+08	1.94768e+08	2.23726e+08	2.08872e+08	3.06124e+08	1.97999e+08	9.91702e+07	2.54321e+08	250972088	9.18159e+07	1.41014e+08	1.79027e+08	1.91461e+08	1.92619e+08	4.02572e+08	1.73496e+08	2.18111e+08	1.5982e+08	1.18777e+08	1.18684e+08	1.27694e+08	1.3942e+08	1.84261e+08	1.84017e+08	1.38227e+08	1.85307e+08	1.27752e+08	2.10023e+08	1.32894e+08	2.02748e+08	8.62189e+07	1.17474e+08	1.25407e+08	1.35309e+08	1.94619e+08	1.32422e+08	2.39906e+08	1.0128e+08	9.23638e+07	1.04992e+08	1.15649e+08	1.81997e+08	2.02583e+08	9.31504e+07	6.76362e+07	1.9376e+08	9.23153e+07	1.24452e+08	7.97407e+07	1.12258e+08	1.08245e+08	9.20786e+07	2.21467e+08	1.95412e+08	2.44781e+08	1.72656e+08	1.6093e+08	1.87097e+08	2.40237e+08	2.32107e+08	115405706	1.47338e+08	1.41898e+08	2.33051e+08	3.00175e+08	1.72847e+08	2.56593e+08	240922768	2.69744e+08	2.81504e+08	2.30873e+08	2.01254e+08	1.56022e+08	1.44887e+08	1.80549e+08	2.24834e+08	2.15221e+08	1.94331e+08	2.13239e+08	2.40362e+08	2.27611e+08	2.6724e+08	2.36018e+08	1.13496e+08	2.40533e+08	1.70295e+08	2.80031e+08	1.71117e+08	2.56155e+08	2.33002e+08	1.85995e+08	1.3984e+08	1.71792e+08	2.14129e+08	2.30178e+08	3.18233e+08	3.86133e+08	2.94494e+08
P25787	Proteasome subunit alpha type-2	PSMA2	PSMA2;DKFZp686D09174	187489487	4.96746e+07	1.80295e+08	1.7061e+08	1.43469e+08	6.28558e+07	1.21801e+08	1.65901e+08	175677712	1.35944e+08	1.4523e+08	1.24809e+08	1.02663e+08	1.19864e+08	1.61694e+08	1.31674e+08	1.20685e+08	1.5529e+08	1.11519e+08	1.52005e+08	1.48523e+08	1.22125e+08	1.30458e+08	5.96472e+07	1.91235e+08	1.54807e+08	1.49804e+08	1.18559e+08	1.63011e+08	1.06437e+08	1.27125e+08	1.28774e+08	8.69942e+07	2.49533e+07	1.20656e+08	1.13229e+08	9.40491e+07	6.88172e+07	146971502	1.42379e+08	1.1121e+08	9.07807e+07	7.22203e+07	3.04577e+07	1.02602e+08	1.00664e+08	4.47912e+07	1.24637e+08	1.13129e+08	1.30272e+08	9.26543e+07	1.26871e+08	1.19059e+08	108503159	1.76111e+08	1.48705e+08	1.23811e+08	8.82814e+07	134205604	1.48939e+08	1.1909e+08	1.08723e+08	110295578	1.12186e+08	1.19727e+08	1.00517e+08	1.34341e+08	1.34329e+08	130365729	1.35761e+08	1.66484e+08	1.25564e+08	1.65462e+08	1.06492e+08	1.84612e+08	1.49304e+08	1.12942e+08	122562100	9.68664e+07	1.3426e+08	1.4532e+08	1.46268e+08	1.4426e+08	1.3648e+08	1.42474e+08	1.713e+08	1.45526e+08	1.74366e+08	147670047	1.10579e+08	1.54466e+08	1.86224e+08	1.87751e+08	152700753	2.07621e+08	167466414	1.78124e+08	1.25732e+08	1.46442e+08	1.65486e+08	1.11753e+08	1.39655e+08	1.29544e+08	1.69193e+08	6.32853e+07	1.5331e+08	1.38244e+08	2.33347e+08	1.66377e+08	1.53958e+08	1.88021e+08	6.10708e+07	6.42766e+07	1.54088e+08	6.33639e+07	1.77283e+08	1.80071e+08	1.1383e+08	9.2708e+07	1.79317e+08	1.89842e+08	1.43685e+08
P25788	Proteasome subunit alpha type-3	PSMA3	PSMA3	1.23209e+08	2.17218e+08	4.58459e+08	3.6762e+08	4.79186e+08	3.0631e+08	4.3557e+08	2.71609e+08	3.78297e+08	2.64199e+08	3.89722e+08	2.53345e+08	8.0346e+08	6.17843e+08	3.51636e+08	2.21361e+08	2.28649e+08	2.30943e+08	3.53653e+08	3.50919e+08	3.85164e+08	3.67499e+08	1.56906e+08	1.79501e+08	3.32805e+08	6.04381e+08	4.05221e+08	3.23156e+08	1.61268e+08	390206301	235494477	1.83418e+08	2.70999e+08	1.28923e+08	2.39474e+08	2.10151e+08	2.24685e+08	1.59017e+08	1.76959e+08	2.33603e+08	2.11256e+08	183006728	1.69593e+08	402321155	1.87289e+08	2.57065e+08	1.92481e+08	2.22763e+08	2.21636e+08	1.97101e+08	2.64983e+08	2.04214e+08	2.94228e+08	2.92545e+08	9.85052e+07	2.10735e+08	3.53807e+08	2.85732e+08	3.29476e+08	2.18056e+08	2.58306e+08	2.30564e+08	1.66949e+08	1.61601e+08	2.88826e+08	1.24795e+08	2.72328e+08	1.53535e+08	1.00022e+08	1.65867e+08	1.45164e+08	306302069	1.39727e+08	1.99674e+08	1.87692e+08	1.9055e+08	3.70107e+08	4.38527e+08	303191610	1.95651e+08	326956074	421378280	3.61996e+08	4.75229e+08	4.52857e+08	4.96306e+08	3.97775e+08	3.72785e+08	3.23755e+08	2.92168e+08	700753540	2.79102e+08	3.24168e+08	4.38264e+08	3.46615e+08	3.61304e+08	3.3734e+08	5.43942e+08	4.52692e+08	3.89487e+08	128710160	5.35697e+08	3.77641e+08	4.6142e+08	3.41148e+08	3.05946e+08	1.8504e+08	1.23629e+08	3.62067e+08	4.20121e+08	2.11888e+08	4.09892e+08	4.38184e+08	2.47821e+08	4.06684e+08	2.83017e+08	4.50219e+08	484195722	5.12561e+08	3.61041e+08	3.60955e+08	2.24644e+08
G3V4X5	Proteasome subunit alpha type-3	PSMA3	PSMA3	5.87954e+06	1.82199e+07	1.06016e+07	1.12473e+07	1.48561e+07	1.52631e+07	2.34537e+07	1.23131e+07	1.97054e+07	1.4343e+07	2.00207e+07	1.4908e+07	1.41961e+07	1.76389e+07	1.29073e+07	1.96115e+07	2.33135e+07	2.2859e+07	1.42032e+07	20087222	1.56782e+07	2.00692e+07	5.94413e+06	13136625	6.93247e+06	1.32395e+07	1.84491e+07	1.88317e+07	1.95748e+07	1.67681e+07	1.15027e+07	1.66584e+07	1.93808e+07	7.83632e+06	1.02763e+07	1.2832e+07	2.27183e+07	8.95898e+06	3.15308e+07	1.7948e+07	1.9255e+07	9.35097e+06	9.5143e+06	9.57831e+06	1.16088e+07	9.15193e+06	1.36426e+07	1.4273e+07	8.79486e+06	1.95005e+07	9.20709e+06	1.39021e+07	7.96974e+06	1.11576e+07	3.11384e+06	8.77996e+06	7.8341e+06	1.0092e+07	1.72798e+07	7.97622e+06	1.5877e+07	6.7037e+06	8.33384e+06	7.52509e+06	9.53123e+06	1.24517e+07	1.57925e+07	9.30202e+06	4.3356e+06	1.94428e+07	8.65118e+06	1.06991e+07	5.32877e+06	9.21571e+06	6.5943e+06	8.27096e+06	1.9192e+07	9.61458e+06	1.95974e+07	1.0706e+07	1.17957e+07	1.34254e+07	1.29055e+07	1.61476e+07	8.75525e+06	8.46282e+06	1.14378e+07	9.93767e+06	1.26718e+07	1.94518e+07	2.2858e+07	1.72561e+07	1.82e+07	1.55948e+07	1.17788e+07	9.99581e+06	1.03339e+07	1.15777e+07	1.27882e+07	9.92015e+06	5.55992e+06	9.19874e+06	1.98737e+07	1.33677e+07	2.20995e+07	2.32955e+07	1.54727e+07	6.85522e+06	1.57269e+07	8.41781e+06	1.24542e+07	1.67124e+07	1.98466e+07	1.41641e+07	1.69182e+07	7.44762e+06	1.28652e+07	1.72675e+07	2.85423e+07	1.93546e+07	1.36752e+07	1.52404e+07
P25789	Proteasome subunit alpha type-4	PSMA4	PSMA4	5.86531e+07	3.89554e+08	1.0262e+08	2.36965e+08	1.97499e+08	1.44704e+08	2.34254e+08	1.84148e+08	454835046	2.77717e+08	3.04118e+08	3.57706e+08	1.13629e+08	2.57793e+08	2.6485e+08	2.86311e+08	3.09411e+08	1.9415e+08	1.42687e+08	4.35053e+08	2.157e+08	2.88576e+08	351576269	2.53335e+08	1.44538e+08	1.62505e+08	1.39286e+08	202309285	3.51394e+08	1.8221e+08	1.59673e+08	2.01862e+08	2.50305e+08	5.62922e+07	1.38648e+08	2.06803e+08	2.42503e+08	3.30568e+08	1.8712e+08	1.25889e+08	2.29178e+08	9.55181e+07	1.69853e+08	8.67968e+07	1.31106e+08	8.03213e+07	1.39913e+08	1.65653e+08	9.44687e+07	3.45466e+08	9.03431e+07	2.37504e+08	8.22924e+07	1.81204e+08	4.54832e+07	1.35102e+08	1.12526e+08	7.5315e+07	1.70325e+08	1.07357e+08	3.03613e+08	6.96829e+07	6.60592e+07	7.86011e+07	1.11418e+08	1.0171e+08	2.68931e+08	7.36011e+07	3.56741e+07	2.73349e+08	8.06145e+07	1.03228e+08	4.29482e+07	9.03334e+07	5.03328e+07	7.33951e+07	4.9964e+08	1.57009e+08	3.43755e+08	1.32087e+08	1.40875e+08	1.74194e+08	1.95964e+08	2.13835e+08	1.31005e+08	1.11935e+08	9.48644e+07	1.54606e+08	2.83278e+08	1.96728e+08	248263828	2.30482e+08	2.61208e+08	2.5418e+08	1.47957e+08	1.46603e+08	1.21224e+08	115057973	1.92542e+08	2.49716e+08	2.15685e+08	1.73012e+08	3.39328e+08	3.11939e+08	3.95746e+08	2.45091e+08	1.67609e+08	7.09623e+07	2.267e+08	1.70923e+08	3.14789e+08	2.70556e+08	3.03064e+08	2.40395e+08	1.17099e+08	1.08296e+08	1.60868e+08	338820517	3.82391e+08	4.2545e+08	4.04639e+08	3.49312e+08
P20618	Proteasome subunit beta type-1	PSMB1	PSMB1	7.23011e+07	1.22457e+08	8.43179e+07	1.36549e+08	1.24928e+08	9.94294e+07	1.74435e+08	1.27447e+08	1.23323e+08	1.4686e+08	1.52659e+08	1.25222e+08	7.73101e+07	1.21531e+08	1.59311e+08	1.64098e+08	9.71978e+07	9.14063e+07	9.16004e+07	152080177	1.27247e+08	1.53742e+08	7.62335e+07	1.2802e+08	9.23911e+07	1.17571e+08	1.05043e+08	1.40054e+08	193502743	1.64499e+08	6.3206e+07	1.70797e+08	1.61218e+08	4.11099e+07	8.25811e+07	1.2002e+08	1.4923e+08	148891496	2.62566e+08	123141208	1.47736e+08	7.73867e+07	6.52882e+07	7.7514e+07	8.13845e+07	7.29551e+07	123773450	1.16029e+08	7.15949e+07	1.28442e+08	5.65044e+07	1.28461e+08	6.40621e+07	120426938	3.39336e+07	7.73587e+07	8.79595e+07	7.00451e+07	1.41964e+08	8.59777e+07	1.63498e+08	4.43864e+07	7.41957e+07	5.16754e+07	7.63301e+07	1.11673e+08	1.27006e+08	6.57398e+07	2.72543e+07	1.20654e+08	5.10297e+07	8.82021e+07	3.26996e+07	7.34546e+07	6.54808e+07	4.30351e+07	1.3555e+08	1.04847e+08	1.76653e+08	1.21427e+08	1.08123e+08	1.18445e+08	1.3683e+08	1.55308e+08	8.25825e+07	8.96701e+07	7.9554e+07	6.78473e+07	1.24692e+08	1.1506e+08	1.42172e+08	1.74453e+08	1.96494e+08	2.16564e+08	1.33562e+08	1.16194e+08	8.42543e+07	9.6406e+07	1.13661e+08	1.33451e+08	1.25722e+08	1.04872e+08	1.59735e+08	1.58327e+08	1.37309e+08	1.8404e+08	1.43499e+08	5.93336e+07	1.90892e+08	1.33171e+08	232811804	1.26857e+08	144682598	1.72143e+08	9.19376e+07	1.05002e+08	1.07879e+08	121900704	1.74346e+08	1.8255e+08	1.53938e+08	1.81822e+08
Q6IB22	Proteasome subunit beta	PSMB10	PSMB10	0	0	4.92192e+06	0	0	0	0	0	0	0	0	0	0	0	0	0	0	0	0	0	0	0	0	0	0	0	1.68454e+06	0	0	0	0	0	0	0	0	2.27106e+06	0	0	0	0	0	0	0	0	0	0	0	1.42911e+06	0	0	0	890652	0	0	0	0	0	0	0	0	0	0	0	0	0	0	0	0	0	0	0	1.96333e+06	0	0	0	0	761388	854048	0	0	0	0	0	0	0	0	0	0	0	1.51268e+06	0	0	0	0	0	0	1.40361e+06	0	829173	0	0	0	0	0	0	1.04014e+06	0	0	0	0	0	0	1.29192e+06	0	0	0	1.40434e+06	980641	0	0	0	771830
P49721	Proteasome subunit beta type-2	PSMB2	PSMB2	7.02397e+07	1.05449e+08	8.47325e+07	1.01066e+08	1.28261e+08	8.20042e+07	1.23284e+08	9.0081e+07	1.0283e+08	1.1808e+08	1.22997e+08	103914393	6.69374e+07	1.05072e+08	1.19633e+08	1.15362e+08	1.27607e+08	1.11301e+08	7.05133e+07	1.27514e+08	118450669	136513372	8.54648e+07	5.6682e+08	7.17277e+07	1.18911e+08	9.78091e+07	1.20211e+08	1.58909e+08	9.00029e+07	7.75184e+07	1.44998e+08	102208694	5.86124e+07	8.42026e+07	1.0472e+08	9.55019e+07	9.61579e+07	1.6069e+08	1.0016e+08	1.01882e+08	8.16261e+07	7.47842e+07	5.21171e+07	6.66423e+07	4.69652e+07	8.51496e+07	9.17691e+07	7.15606e+07	122699472	6.13506e+07	1.13061e+08	5.31966e+07	9.24062e+07	4.75637e+07	6.937e+07	8.88277e+07	6.31342e+07	1.22438e+08	5.90905e+07	1.20616e+08	5.11871e+07	4.21395e+07	5.37329e+07	5.66289e+07	1.02153e+08	1.23143e+08	6.36148e+07	2.81865e+07	1.42989e+08	6.57059e+07	9.34324e+07	3.09586e+07	7.71046e+07	5.26283e+07	4.93572e+07	1.26081e+08	8.44916e+07	1.45857e+08	3.01096e+08	7.81543e+07	9.81701e+07	9.2073e+07	1.21092e+08	8.29293e+07	8.02993e+07	6.21976e+07	7.28817e+07	1.27314e+08	94814710	9.57553e+07	1.28513e+08	1.42564e+08	1.33864e+08	1.04668e+08	9.93016e+07	2.30575e+08	6.33618e+07	9.15811e+07	1.01511e+08	1.049e+08	9.6987e+07	1.20957e+08	1.11226e+08	1.08106e+08	1.68898e+08	1.16505e+08	2.84082e+07	1.05046e+08	9.18888e+07	1.41787e+08	1.15453e+08	9.7761e+07	1.04638e+08	8.97947e+07	7.09566e+07	7.77937e+07	1.06921e+08	1.31407e+08	1.31783e+08	1.67506e+08	107421976
A0A384NL22	Proteasome subunit beta	PSMB3	PSMB3	3.813e+07	7.68808e+07	4.5392e+07	6.21341e+07	7.97176e+07	4.48983e+07	8.18157e+07	7.58932e+07	8.1146e+07	6.82719e+07	7.50295e+07	6.04963e+07	5.67977e+07	5.69012e+07	9.87066e+07	7.66347e+07	6.06851e+07	6.42044e+07	4.9126e+07	1.02618e+08	8.95319e+07	1.14456e+08	4.59537e+07	7.90329e+07	8.107e+07	8.08244e+07	8.55093e+07	8.4372e+07	1.24072e+08	7.01109e+07	3.75406e+07	1.01432e+08	8.02565e+07	3.88484e+07	4.6545e+07	5.29936e+07	9.13109e+07	69714580	1.02492e+08	6.0412e+07	8.16034e+07	4.62813e+07	2.88061e+07	5.00868e+07	6.13085e+07	3.88946e+07	6.54873e+07	5.75231e+07	5.61963e+07	7.11837e+07	4.41903e+07	7.19516e+07	3.27223e+07	6.27028e+07	3.4264e+07	4.29324e+07	5.46384e+07	4.55335e+07	8.33475e+07	4.72463e+07	8.30597e+07	4.17945e+07	4.46737e+07	3.09098e+07	5.41391e+07	7.16773e+07	1.02965e+08	4.10575e+07	3.19661e+07	8.33592e+07	3.71527e+07	5.57988e+07	2.94107e+07	3.58486e+07	3.36229e+07	1.99758e+07	8.98545e+07	7.49189e+07	1.10446e+08	8.90465e+07	7.05396e+07	5.37615e+07	8.43867e+07	9.44598e+07	5.5835e+07	5.74179e+07	4.54391e+07	4.8833e+07	5.97327e+07	9.27826e+07	8.30135e+07	9.24632e+07	8.28992e+07	1.0562e+08	5.70134e+07	7.51215e+07	6.80401e+07	5.39886e+07	6.94537e+07	6.87856e+07	7.84395e+07	5.79977e+07	5.61672e+07	6.67482e+07	7.58533e+07	7.5694e+07	6.99912e+07	3.98377e+07	7.80979e+07	5.22696e+07	95146063	7.83876e+07	8.23558e+07	7.77007e+07	6.13241e+07	6.15717e+07	7.48879e+07	6.50559e+07	9.01858e+07	8.24135e+07	1.06696e+08	7.91696e+07
P28074	Proteasome subunit beta type-5	PSMB5	PSMB5	2.24245e+07	4.58215e+07	1.02808e+07	4.146e+07	1.78524e+07	1.32648e+07	1.42835e+07	2.23595e+07	2.36054e+07	1.87612e+07	1.62997e+07	1.37432e+07	1.41048e+07	2.40427e+07	1.0791e+07	1.58813e+07	2.00283e+07	4.16602e+07	1.57782e+07	2.2273e+07	2.64293e+07	2.47795e+07	8.59408e+06	4.61999e+07	1.97683e+07	1.95884e+07	2.34638e+07	2.41802e+07	2.45651e+07	1.10132e+07	4.38309e+07	3.20771e+07	4.1774e+07	1.05953e+07	2.22223e+07	2.41421e+07	2.53497e+07	2.10765e+07	2.93967e+07	2.50351e+07	3.48867e+07	2.11344e+07	1.66862e+07	1.46792e+07	3.48971e+07	1.55388e+07	1.84484e+07	1.37527e+07	2.0703e+07	2.93628e+07	1.33193e+07	3.32975e+07	2.06109e+07	2.43829e+07	2.27991e+07	2.96592e+07	2.18482e+07	1.56731e+07	2.33559e+07	1.85393e+07	1.96486e+07	2.87504e+07	1.28112e+07	3.51075e+07	2.10323e+07	1.19318e+07	1.76356e+07	2.38614e+07	1.21761e+07	2.97596e+07	1.06006e+07	1.06573e+07	1.08242e+07	9.3922e+06	2.61949e+07	1.41344e+07	3.73147e+07	2.32694e+07	3.91453e+07	1.94903e+07	1.77238e+07	2.51861e+07	1.79032e+07	1.95938e+07	2.3187e+07	1.51736e+07	2.07675e+07	2.50627e+06	4.73825e+06	3.26763e+07	1.98054e+07	3.36691e+07	4.33523e+07	1.50555e+07	1.15274e+07	2.38521e+07	2.3353e+07	1.1584e+07	2.3423e+07	1.14935e+07	35841489	2.08857e+07	1.78985e+07	2.86612e+07	3.56015e+07	2.75129e+07	1.1531e+07	1.60872e+07	2.05003e+07	1.51025e+07	2.28342e+07	4.2132e+07	1.12239e+07	3.73287e+07	1.49777e+07	1.31855e+07	1.98955e+07	5.15606e+07	4.5041e+07	1.75941e+07	1.65718e+07	3.24351e+07
Q6IAT9	Proteasome subunit beta	PSMB6	PSMB6	1.84741e+07	2.27434e+07	1.49196e+07	2.71395e+07	1.6162e+07	1.75751e+07	1.20742e+07	2.59165e+07	1.86548e+07	2.15071e+07	1.60097e+07	2.67049e+07	1.67535e+07	2.04617e+07	1.23275e+07	1.53128e+07	2.5898e+07	4.29509e+07	1.49463e+07	1.45278e+07	3.29475e+07	9.12227e+06	1.29027e+07	3.95943e+07	1.9773e+07	2.32138e+07	19209991	2.51009e+07	1.33107e+07	1.44184e+07	2.67416e+07	2.34104e+07	3.00735e+07	1.00888e+07	2.17005e+07	1.90289e+07	2.48547e+07	2.34743e+07	2.79814e+07	3.10709e+07	2.7863e+07	6.10916e+06	7.54004e+06	1.45562e+07	1.59547e+07	1.54843e+07	1.53246e+07	1.63422e+07	1.63189e+07	1.67762e+07	1.06446e+07	2.50934e+07	5.62831e+06	2.6351e+07	1.40269e+07	2.00853e+07	1.86725e+07	1.34679e+07	2.31137e+07	1.50845e+07	2.50523e+07	1.54411e+07	1.32385e+07	1.7609e+07	1.82982e+07	8.99453e+06	2.54707e+07	1.56986e+07	8.54808e+06	2.49617e+07	9.64399e+06	1.44837e+07	9.81563e+06	1.31664e+07	1.52882e+07	1.42012e+07	2.24844e+07	1.58984e+07	2.87462e+07	2.1024e+07	2.08546e+07	2.41817e+07	1.59335e+07	2.06185e+07	2.10697e+07	2.28017e+07	1.29505e+07	9.939e+06	2.32381e+07	3.87388e+07	2.98985e+07	3.92535e+07	3.85913e+07	1.51823e+07	2.25446e+07	2.45923e+07	1.48622e+07	2.17738e+07	2.58006e+07	2.48675e+07	2.16088e+07	1.43146e+07	1.71477e+07	2.25065e+07	2.64142e+07	2.31944e+07	1.75884e+07	1.13572e+07	2.6027e+07	1.81306e+07	3.06851e+07	2.81095e+07	2.21828e+07	2.73239e+07	1.66609e+07	1.29306e+07	2.2222e+07	1.99685e+07	1.20633e+07	2.54352e+07	3.43364e+07	2.00982e+07
Q6FHU0	Proteasome subunit beta (Fragment)	PSMB8	PSM8;PSMB8	2.67052e+07	6.78411e+07	6.6436e+07	7.44916e+07	74112141	7.40781e+07	1.4634e+08	1.04876e+08	9.78202e+07	9.99649e+07	133049893	7.09483e+07	4.19878e+07	5.9162e+07	1.48531e+08	124655691	6.49439e+07	6.29305e+07	5.50704e+07	1.38004e+08	9.42664e+07	130615492	8.74564e+07	6.63747e+07	5.80204e+07	8.23676e+07	8.78748e+07	8.67045e+07	1.35959e+08	9.8291e+07	2.25992e+07	1.11698e+08	9.47123e+07	3.06589e+07	4.07748e+07	5.46363e+07	9.46366e+07	9.85e+07	1.77603e+08	5.44103e+07	8.98522e+07	3.16529e+07	4.01306e+07	2.71732e+07	1.85222e+07	3.80398e+07	6.93879e+07	4.96503e+07	3.41303e+07	4.89774e+07	3.16868e+07	6.6975e+07	1.98742e+07	5.5155e+07	1.22968e+07	1.73773e+07	3.65673e+07	2.75755e+07	8.20736e+07	2.7964e+07	1.02791e+08	1.19908e+07	1.7393e+07	1.25921e+07	1.76092e+07	6.35508e+07	9.75275e+07	4.08986e+07	1.50038e+07	8.1277e+07	2.2656e+07	4.92354e+07	2.54909e+07	4.70696e+07	1.28774e+07	1.88012e+07	1.05745e+08	8.83959e+07	9.09693e+07	6.87907e+07	5.77243e+07	8.91645e+07	1.17385e+08	1.15434e+08	6.41951e+07	6.39504e+07	6.80884e+07	5.0149e+07	9.81256e+07	5.42008e+07	1.2612e+08	7.63369e+07	9.75445e+07	1.38193e+08	8.51804e+07	1.27604e+08	6.07543e+07	7.02756e+07	7.78894e+07	7.00525e+07	7.06701e+07	7.04282e+07	9.36937e+07	9.03058e+07	7.92669e+07	1.38893e+08	1.3113e+08	2.88957e+07	9.69613e+07	8.02485e+07	2.55611e+08	7.1724e+07	1.29514e+08	109466013	7.70534e+07	5.97241e+07	5.28621e+07	6.71389e+07	1.06325e+08	1.33031e+08	8.29503e+07	1.11947e+08
A2ACR1	Proteasome subunit beta	PSMB9	PSM9;PSMB9	1.1791e+08	5.32609e+07	4.02282e+07	4.71234e+07	4.17737e+07	4.48897e+07	9.01752e+07	4.40862e+07	9.37075e+07	4.43877e+07	8.89962e+07	6.0376e+07	1.27521e+08	9.86814e+07	1.26239e+08	8.66344e+07	7.65698e+07	9.77459e+07	1.15813e+08	5.25777e+07	6.83954e+07	6.28386e+07	2.56032e+07	3.0744e+07	5.19401e+07	4.35749e+07	4.86403e+07	1.1226e+08	8.88733e+07	1.34204e+08	1.55283e+08	9.31989e+07	9.08375e+07	1.36806e+08	1.27288e+08	1.06468e+08	7.45486e+07	1.00033e+08	1.59628e+08	8.47305e+07	7.96767e+07	9.75746e+07	6.29007e+07	7.87871e+07	7.25468e+07	1.00465e+08	1.12168e+08	1.05969e+08	1.04605e+08	7.58837e+07	8.95296e+07	1.02099e+08	9.32741e+07	9.96217e+07	130144410	8.01267e+07	1.24128e+08	1.10136e+08	8.76017e+07	1.05941e+08	9.18986e+07	1.38162e+08	1.21077e+08	9.26562e+07	1.20019e+08	9.91773e+07	8.31896e+07	1.31318e+08	2.15918e+08	4.30909e+07	121164590	1.36203e+08	1.05899e+08	1.30967e+08	9.05617e+07	1.05365e+08	3.05729e+07	5.04779e+07	7.39942e+07	4.65288e+07	3.95009e+07	5.44929e+07	7.33139e+07	7.89002e+07	5.0667e+07	4.8122e+07	4.31483e+07	4.91549e+07	6.73942e+07	9.88893e+07	6.76622e+07	2.74095e+07	4.41837e+07	8.35108e+07	6.41998e+07	6.01836e+07	4.83566e+07	4.6683e+07	5.5183e+07	3.37229e+07	1.62288e+08	5.98304e+07	5.0214e+07	4.83757e+07	2.99178e+07	6.74111e+07	7.2879e+07	6.01018e+07	6.2104e+07	5.21074e+07	4.30831e+07	4.36213e+07	6.74351e+07	4.42958e+07	4.82311e+07	6.11806e+07	2.94073e+07	3.02132e+07	3.45763e+07	6.70226e+07	4.76097e+07	3.48279e+07
P17980	26S proteasome regulatory subunit 6A	PSMC3	PSMC3	7.07083e+07	1.17552e+08	6.4498e+07	1.17714e+08	7.56693e+07	8.68549e+07	1.2198e+08	109903380	1.27868e+08	1.47645e+08	1.31889e+08	1.44572e+08	8.23812e+07	9.14693e+07	1.11294e+08	1.21235e+08	7.72417e+07	9.88833e+07	9.15284e+07	1.77856e+08	9.29087e+07	1.12542e+08	1.58997e+08	1.05848e+08	6.73436e+07	8.79401e+07	9.45283e+07	1.07026e+08	216318686	1.38177e+08	9.46425e+07	1.53101e+08	1.487e+08	7.85668e+07	6.74318e+07	1.49971e+08	1.85805e+08	1.65846e+08	3.10818e+08	1.45429e+08	156577959	7.43652e+07	4.93142e+07	5.34051e+07	9.33621e+07	7.36668e+07	9.26377e+07	1.16331e+08	7.55455e+07	1.389e+08	5.06198e+07	1.18795e+08	5.89223e+07	8.72372e+07	5.27216e+07	6.20364e+07	9.11713e+07	5.32851e+07	1.07437e+08	7.53446e+07	1.65027e+08	6.20365e+07	5.72497e+07	5.1287e+07	6.30358e+07	1.28899e+08	1.16417e+08	7.82743e+07	4.95212e+07	1.30495e+08	4.93824e+07	7.43825e+07	4.68983e+07	5.86742e+07	6.33476e+07	5.44484e+07	1.12108e+08	7.3855e+07	1.84484e+08	5.99177e+07	6.30569e+07	8.48806e+07	1.01815e+08	1.20816e+08	6.97345e+07	5.6471e+07	5.03391e+07	123996568	1.66633e+08	1.05252e+08	1.59079e+08	1.27466e+08	1.28453e+08	1.08428e+08	1.13426e+08	8.62185e+07	7.115e+07	5.67659e+07	1.11403e+08	1.15281e+08	1.06283e+08	8.37721e+07	1.21286e+08	120666048	1.72795e+08	9.18823e+07	9.05773e+07	5.98828e+07	1.23996e+08	8.60966e+07	1.59318e+08	1.53216e+08	1.19083e+08	1.44421e+08	8.12882e+07	8.50606e+07	8.85039e+07	1.59489e+08	1.62632e+08	1.45901e+08	2.41012e+08	1.81831e+08
P43686	26S proteasome regulatory subunit 6B	PSMC4	PSMC4	7.67264e+07	1.73322e+08	8.18506e+07	164042274	1.06881e+08	101666598	1.35406e+08	7.91369e+07	1.27097e+08	1.63202e+08	1.80027e+08	1.23393e+08	9.76539e+07	167368663	1.5945e+08	1.42757e+08	8.3584e+07	1.34905e+08	6.49707e+07	164282508	1.22938e+08	1.15067e+08	1.78143e+08	1.47712e+08	1.18401e+08	1.55209e+08	1.18331e+08	1.77683e+08	2.17731e+08	119071545	83185771	2.01924e+08	2.43129e+08	5.91517e+07	1.03136e+08	9.96713e+07	1.41282e+08	1.22009e+08	2.08147e+08	1.37112e+08	1.19336e+08	9.24991e+07	1.66971e+08	1.11838e+08	1.40031e+08	7.32113e+07	1.29774e+08	1.02396e+08	1.14367e+08	175590336	1.31296e+08	1.75546e+08	9.08275e+07	1.45788e+08	4.73254e+07	6.48768e+07	1.22302e+08	7.68503e+07	1.53998e+08	5.30202e+07	2.38746e+08	9.40356e+07	3.74314e+07	9.10204e+07	1.37709e+08	8.49985e+07	1.97889e+08	5.16593e+07	6.15521e+07	1.97947e+08	9.39664e+07	1.25061e+08	5.36397e+07	9.29205e+07	7.71134e+07	5.73883e+07	1.82385e+08	1.11403e+08	1.80302e+08	1.02593e+08	1.24937e+08	1.41284e+08	1.20999e+08	129215383	104708012	9.50229e+07	5.53316e+07	1.86556e+08	2.15255e+08	1.33824e+08	160639775	155022577	1.74503e+08	1.97683e+08	9.88221e+07	1.12177e+08	7.79526e+07	9.81834e+07	9.57412e+07	1.87876e+08	5.71108e+07	1.01953e+08	1.71194e+08	147963620	2.0886e+08	1.63475e+08	1.27314e+08	5.27168e+07	136472135	1.27675e+08	1.86629e+08	1.96407e+08	1.79917e+08	1.51976e+08	1.09596e+08	7.06062e+07	1.50651e+08	1.48555e+08	1.52769e+08	1.87815e+08	3.06293e+08	1.64721e+08
A0A087X2I1	26S proteasome regulatory subunit 10B	PSMC6	PSMC6;HEL-S-73	7.42355e+07	7.31832e+07	3.36294e+07	6.88276e+07	6.94554e+07	5.02241e+07	9.4665e+07	6.95324e+07	7.05705e+07	9.46572e+07	1.01874e+08	9.40955e+07	6.49635e+07	8.18343e+07	7.80812e+07	8.36128e+07	5.34071e+07	6.29483e+07	6.88798e+07	1.05853e+08	7.79775e+07	1.04221e+08	9.66008e+07	1.1109e+08	5.8809e+07	7.08853e+07	9.22337e+07	8.17289e+07	1.62182e+08	7.72622e+07	5.0503e+07	6.60988e+07	7.56336e+07	5.4267e+07	4.76584e+07	8.27349e+07	9.29441e+07	5.21948e+07	9.49398e+07	7.36815e+07	9.32693e+07	1.43457e+08	1.25881e+08	8.81606e+07	1.17544e+08	9.25056e+07	1.24023e+08	9.37973e+07	105889669	8.16548e+07	1.22671e+08	1.26126e+08	1.35495e+08	1.00551e+08	109112374	7.52569e+07	7.25788e+07	1.01709e+08	9.75463e+07	1.18805e+08	1.21944e+08	1.19779e+08	1.13045e+08	1.14869e+08	7.69505e+07	1.23847e+08	6.27121e+07	4.99598e+07	5.94615e+07	7.73324e+07	4.71096e+07	7.58098e+07	5.61783e+07	5.25762e+07	7.75586e+07	115252259	7.58153e+07	5.42907e+07	7.93257e+07	4.791e+07	4.85384e+07	4.92942e+07	7.06584e+07	7.16992e+07	3.42204e+07	3.97646e+07	4.72897e+07	7.41425e+07	112212212	5.24758e+07	1.00611e+08	7.76165e+07	7.21715e+07	7.59006e+07	5.80401e+07	4.69333e+07	7.91376e+07	3.81062e+07	7.0198e+07	5.47464e+07	8.29775e+07	3.08124e+07	8.8323e+07	6.72198e+07	1.1349e+08	8.67727e+07	6.71081e+07	3.06455e+07	6.83897e+07	5.6866e+07	1.20913e+08	6.48728e+07	1.18682e+08	9.37887e+07	3.90693e+07	2.66141e+07	6.72356e+07	9.84736e+07	1.09109e+08	1.02424e+08	2.01452e+08	1.10617e+08
Q99460	26S proteasome non-ATPase regulatory subunit 1	PSMD1	PSMD1	1.53211e+08	7.38152e+07	4.74999e+07	1.2789e+08	1.16561e+08	9.16361e+07	1.04202e+08	103958371	9.35977e+07	1.22568e+08	9.61202e+07	9.03835e+07	6.79601e+07	9.61428e+07	2.43506e+08	1.65616e+08	6.01548e+07	3.09357e+08	9.7231e+07	1.33426e+08	1.30011e+08	1.477e+08	8.86173e+07	1.45885e+08	7.49192e+07	1.07006e+08	1.25332e+08	1.47976e+08	1.97895e+08	1.63691e+08	9.29605e+08	3.17775e+08	1.28552e+08	1035533583	1.26904e+08	9.7202e+07	1.13025e+08	9.31378e+07	128727908	1.70552e+08	1.10062e+08	1.08961e+08	8.89442e+07	1.89881e+08	1.31194e+08	1.19676e+08	1.74208e+08	1.10175e+08	5.03444e+08	2.07754e+08	4.42516e+08	2.52566e+08	1.06563e+08	8.73864e+07	101307374	8.07317e+07	4.44086e+08	8.13258e+07	120879124	4.43747e+08	1.6356e+08	7.17014e+08	4.46306e+08	5.73494e+08	4.12168e+08	2.20339e+08	1.94747e+08	2.44828e+08	8.12729e+08	1.71261e+08	1.84511e+08	1.25562e+08	1.62059e+08	3.32374e+08	6.88486e+08	2.22801e+08	1.19672e+08	1.02183e+08	1.44182e+08	8.7367e+07	8.89306e+07	1.0033e+08	8.19711e+07	9.73224e+07	5.34328e+07	5.9851e+07	6.09942e+07	6.36352e+07	6.94321e+07	1.44319e+08	1.42572e+08	1.42276e+08	1.26074e+08	1.35803e+08	7.3923e+07	9.58407e+07	7.71493e+07	5.59444e+07	9.15998e+07	7.16238e+07	8.24539e+07	8.4608e+07	1.62729e+08	9.33262e+07	1.21259e+08	1.24249e+08	8.47443e+07	8.9076e+07	1.3468e+08	1.09453e+08	1.56284e+08	1.09028e+08	1.38454e+08	1.27377e+08	8.27428e+07	9.02913e+07	1.21139e+08	1.14009e+08	1.39801e+08	1.24502e+08	9.46501e+07	8.35282e+07
B1AJY5	26S proteasome non-ATPase regulatory subunit 10	PSMD10	PSMD10	3.1654e+07	8.78869e+07	4.15419e+07	6.70526e+07	6.44568e+07	5.16555e+07	6.55897e+07	4.30252e+07	6.02648e+07	8.2683e+07	7.42713e+07	7.26186e+07	3.07317e+07	5.80181e+07	6.62188e+07	1.16486e+08	8.59718e+07	6.14217e+07	3.37652e+07	9.29842e+07	5.64701e+07	7.77938e+07	1.32382e+08	9.59366e+07	4.60178e+07	42539733	5.28031e+07	6.2703e+07	147741233	4.90317e+07	1.82986e+07	128155991	6.67748e+07	1.27114e+07	2.58783e+07	7.54049e+07	4.67632e+07	9.9486e+07	6.38285e+07	4.55687e+07	4.43841e+07	3.06974e+07	3.70006e+07	2.46872e+07	2.1606e+07	1.95617e+07	2.75305e+07	4.48565e+07	2.49907e+07	8.58241e+07	1.69709e+07	5.62588e+07	2.82462e+07	4.05192e+07	1.88958e+07	3.43464e+07	3.223e+07	1.95482e+07	5.15391e+07	2.89241e+07	8.83523e+07	1.6535e+07	2.69789e+07	1.69315e+07	2.24321e+07	3.54833e+07	7.45543e+07	1.51839e+07	1.38284e+07	1.12123e+08	2.70971e+07	3.8347e+07	2.39337e+07	2.43009e+07	2.46877e+07	1.43938e+07	1.06633e+08	7.93183e+07	8.53428e+07	6.65462e+07	6.08634e+07	6.30221e+07	7.90102e+07	8.26366e+07	4.12424e+07	4.80996e+07	3.94182e+07	5.36808e+07	1.23518e+08	4.33118e+07	8.42278e+07	8.99484e+07	7.5703e+07	7.81176e+07	6.60919e+07	5.14495e+07	5.86967e+07	3.85017e+07	6.35566e+07	5.96058e+07	5.32578e+07	5.16301e+07	8.26067e+07	1.18954e+08	1.2916e+08	1.02015e+08	6.36162e+07	2.74232e+07	6.05319e+07	5.77531e+07	9.26527e+07	5.42135e+07	1.17033e+08	7.76645e+07	6.56181e+07	4.91014e+07	2.02244e+07	1.0337e+08	1.26929e+08	1.14503e+08	1.26993e+08	1.38532e+08
O00231	26S proteasome non-ATPase regulatory subunit 11	PSMD11	PSMD11	3.98629e+08	6.46243e+08	3.52417e+08	5.57114e+08	5.00961e+08	5.89003e+08	5.30198e+08	4.37831e+08	5.85922e+08	7.47557e+08	5.86547e+08	7.40466e+08	3.47601e+08	5.51227e+08	6.15767e+08	6.31015e+08	3.95554e+08	6.08982e+08	4.65955e+08	8.51e+08	6.53666e+08	6.4097e+08	8.86659e+08	6.02486e+08	4.60689e+08	5.63581e+08	4.94476e+08	4.80532e+08	7.7282e+08	4.32162e+08	3.39567e+08	5.58626e+08	4.70738e+08	294466475	4.77014e+08	474123613	5.33611e+08	442058257	5.44588e+08	4.42495e+08	6.24935e+08	3.58081e+08	3.30621e+08	3.52462e+08	4.70646e+08	303038593	4.47498e+08	4.73975e+08	3.31301e+08	5.62301e+08	3.13713e+08	5.61072e+08	3.44706e+08	6.03507e+08	2.33693e+08	4.23482e+08	3.94635e+08	321460124	5.32868e+08	3.42594e+08	6.22707e+08	2.81862e+08	2.97494e+08	3.48424e+08	3.52547e+08	4.44438e+08	6.21553e+08	2.78859e+08	2.40536e+08	8.07292e+08	2.76929e+08	3.53966e+08	2.26951e+08	3.4564e+08	2.67988e+08	2.53563e+08	6.49984e+08	4.2684e+08	703754615	3.46514e+08	4.42516e+08	5.21863e+08	5.59999e+08	5.26179e+08	4.13617e+08	4.35127e+08	2.88831e+08	4.78261e+08	7.67679e+08	4.99424e+08	6.74699e+08	6.45896e+08	764548431	5.00324e+08	4.74298e+08	3.95539e+08	398153413	3.59822e+08	4.80768e+08	6.79662e+08	5.37901e+08	4.79908e+08	6.085e+08	7.31567e+08	8.46751e+08	484582516	4.30751e+08	246231496	5.62863e+08	5.02376e+08	681297489	6.93481e+08	743731870	7.99579e+08	3.59988e+08	4.36507e+08	4.0418e+08	9.12383e+08	8.41517e+08	778633283	9.40303e+08	8.35407e+08
O00232	26S proteasome non-ATPase regulatory subunit 12	PSMD12	PSMD12	1.32173e+07	5.69614e+07	2.22228e+07	5.11729e+07	5.10548e+07	37294335	5.14554e+07	3.60136e+07	3.45692e+07	5.66886e+07	5.55644e+07	5.28582e+07	3.38275e+07	4.86752e+07	4.09305e+07	4.65308e+07	3.02075e+07	4.29252e+07	2.38243e+07	5.72246e+07	5.65019e+07	5.60159e+07	5.05512e+07	7.34474e+07	4.09484e+07	4.65308e+07	4.96701e+07	5.34673e+07	9.38856e+07	4.48756e+07	3.36416e+07	8.51729e+07	6.51118e+07	1.1795e+07	2.93466e+07	4.01251e+07	5.53547e+07	5.91235e+07	7.02387e+07	5.57581e+07	3.7824e+07	1.77618e+07	2.10548e+07	2.72908e+07	4.86472e+07	1.62832e+07	2.38651e+07	3.49301e+07	1.70396e+07	5.21904e+07	1.60367e+07	3.33371e+07	2.15205e+07	2.98315e+07	9.132e+06	1.93039e+07	3.25648e+07	1.48544e+07	4.03372e+07	2.67012e+07	5.82589e+07	1.51378e+07	1.74694e+07	2.43491e+07	2.12342e+07	3.57984e+07	5.11996e+07	8.57962e+06	1.46469e+07	4.08484e+07	1.08387e+07	2.01914e+07	1.78655e+07	1.19469e+07	1.13889e+07	9.17741e+06	6.04451e+07	4.06249e+07	6.54839e+07	2.68428e+07	4.28236e+07	3.70315e+07	4.53685e+07	5.4607e+07	2.77589e+07	3.35008e+07	2.70752e+07	4.08483e+07	7.41592e+07	4.48471e+07	7.21747e+07	6.19905e+07	6.16165e+07	5.57141e+07	4.36165e+07	4.43087e+07	3.03822e+07	3.27236e+07	3.94975e+07	4.81372e+07	1.42921e+07	3.11894e+07	4.85275e+07	5.569e+07	6.34309e+07	4.66587e+07	4.36669e+07	1.82663e+07	5.24938e+07	3.85702e+07	1.00288e+08	5.54926e+07	6.63538e+07	6.72953e+07	4.17844e+07	2.50713e+07	5.08898e+07	6.82184e+07	6.67317e+07	6.56426e+07	8.95839e+07	7.0797e+07
A0A024R201	26S proteasome non-ATPase regulatory subunit 13	PSMD13	DKFZp686H16220;PSMD13	0	2.04851e+06	0	0	0	0	955825	0	1.149e+06	5.47026e+06	2.19056e+06	1.39007e+06	2.502e+06	2.34196e+06	0	0	0	0	0	0	0	2.83746e+06	5.66936e+06	5.1692e+06	0	2.1882e+06	0	1.6939e+06	1.39697e+06	3.99417e+06	0	6.20464e+06	3.58091e+06	0	0	1.78698e+06	2.03592e+06	3.08464e+06	3.05241e+06	0	1.79879e+06	0	1.62678e+06	0	0	0	0	0	0	1.39958e+06	1.17997e+06	1.24184e+06	0	0	0	0	0	0	0	0	6.11022e+06	0	0	0	0	0	3.1538e+06	0	0	3.87226e+06	0	0	0	0	0	0	3.48636e+06	0	4.03804e+06	0	5.50989e+06	2.67711e+06	6.60721e+06	0	1.15395e+06	0	0	4.81233e+06	6.06735e+06	0	6.59498e+06	4.12146e+06	2.81618e+06	0	2.19476e+06	0	3.32549e+06	753501	3.17325e+06	1.454e+06	0	3.05857e+06	1.45919e+06	1.73032e+06	2.96743e+06	0	1.2485e+06	0	0	0	4.69826e+06	2.01886e+06	2.5402e+06	4.8583e+06	0	0	5.18068e+06	9.55903e+06	8.78087e+06	8.35055e+06	1.39642e+07	2.84225e+06
O00487	26S proteasome non-ATPase regulatory subunit 14	PSMD14	PSMD14	1.91713e+07	4.56542e+07	4.39036e+07	4.79588e+07	6.45006e+07	4.14698e+07	6.63427e+07	4.85429e+07	4.49781e+07	6.89156e+07	5.74974e+07	4.29623e+07	3.00781e+07	4.62489e+07	6.05839e+07	5.92993e+07	3.46321e+07	4.89884e+07	3.44221e+07	7.6092e+07	62392050	7.36893e+07	6.20399e+07	6.35442e+07	3.96367e+07	5.7266e+07	6.52872e+07	4.05747e+07	8.63459e+07	5.61712e+07	2.95291e+07	4.97718e+07	6.25478e+07	1.02623e+07	2.93194e+07	3.8207e+07	5.69183e+07	4.68784e+07	8.4411e+07	6.00231e+07	3.57516e+07	2.64098e+07	2.09575e+07	2.83621e+07	29938849	2.17633e+07	2.40084e+07	3.33262e+07	3.30213e+07	4.15466e+07	2.37211e+07	2.65691e+07	2.48497e+07	2.86453e+07	3.18878e+06	2.56377e+07	3.15617e+07	2.05054e+07	4.67918e+07	2.71492e+07	5.71103e+07	2.21494e+07	1.13537e+07	2.71016e+07	2.52239e+07	2.11777e+07	5.2655e+07	1.24703e+07	3.6334e+06	4.62724e+07	1.64806e+07	3.10691e+07	7.81343e+06	2.77045e+07	1.65018e+07	1.49903e+07	6.31885e+07	5.05793e+07	7.72515e+07	4.40348e+07	4.85309e+07	4.11873e+07	5.22007e+07	6.18708e+07	3.91719e+07	3.89973e+07	3.32523e+07	7.00166e+07	5.82175e+07	5.55422e+07	5.45216e+07	8.01098e+07	6.78991e+07	6.26156e+07	5.35683e+07	4.42163e+07	3.30101e+07	5.07844e+07	4.48014e+07	5.61582e+07	1.6097e+07	4.78687e+07	4.50375e+07	6.25066e+07	7.19797e+07	5.99706e+07	4.99862e+07	1.89166e+07	6.18666e+07	3.681e+07	8.07003e+07	6.96696e+07	7.38867e+07	6.02883e+07	5.17218e+07	4.10082e+07	5.9584e+07	7.83145e+07	8.41545e+07	7.79159e+07	9.52667e+07	6.42861e+07
Q13200	26S proteasome non-ATPase regulatory subunit 2	PSMD2	DKFZp564A2282;PSMD2	2.01748e+08	4.88408e+08	1.86263e+08	3.42307e+08	345279441	2.59702e+08	367849771	2.12393e+08	3.02854e+08	3.90432e+08	4.25329e+08	3.78945e+08	215133345	3.26469e+08	3.20544e+08	370808207	223185865	3.12648e+08	6.14376e+08	4.23892e+08	2.93122e+08	3.71664e+08	3.19591e+08	377791967	1.67735e+08	2.79269e+08	2.68773e+08	3.40443e+08	6.46481e+08	3.00483e+08	1.54667e+08	4.77494e+08	426579049	1.11384e+08	1.91259e+08	2.77789e+08	3.22825e+08	3.60251e+08	5.6129e+08	2.93796e+08	3.94637e+08	1.52105e+08	1.95487e+08	1.17991e+08	1.61883e+08	1.49791e+08	1.91984e+08	2.05586e+08	1.24604e+08	3.43902e+08	1.23667e+08	2.63418e+08	122079162	2.99902e+08	9.0587e+07	1.60532e+08	1.69091e+08	1.15975e+08	2.78561e+08	1.45127e+08	3.7878e+08	7.67586e+07	9.82825e+07	2.88698e+08	1.49954e+08	1.87913e+08	3.29012e+08	9.78326e+07	7.80638e+07	3.30913e+08	1.24109e+08	1.80127e+08	1.90708e+08	1.50377e+08	9.89925e+07	9.53267e+07	5.37303e+08	2.508e+08	4.39346e+08	2.29812e+08	2.1879e+08	2.39917e+08	2.74349e+08	2.81583e+08	1.49112e+08	1.57693e+08	1.39478e+08	1.90907e+08	3.98466e+08	3.31373e+08	4.84783e+08	3.89609e+08	3.94044e+08	3.64102e+08	3.01303e+08	2.06638e+08	2.1132e+08	1.44722e+08	286044261	3.30745e+08	210559974	2.13582e+08	4.01635e+08	3.67108e+08	4.96715e+08	3.43168e+08	2.88804e+08	1.61311e+08	4.2324e+08	2.55664e+08	4.36079e+08	293415168	5.35854e+08	3.98626e+08	2.29034e+08	1.78255e+08	2.50001e+08	529510899	4.53487e+08	4.65012e+08	4.21316e+08	3.68213e+08
O43242	26S proteasome non-ATPase regulatory subunit 3	PSMD3	PSMD3	7.64185e+07	1.55229e+08	7.60483e+07	1.15767e+08	1.20134e+08	9.23371e+07	1.60084e+08	1.10758e+08	1.14878e+08	1.186e+08	1.6496e+08	7.63833e+07	9.10585e+07	1.13075e+08	1.02922e+08	1.4632e+08	9.70239e+07	1.22856e+08	7.06267e+07	1.59841e+08	1.37224e+08	1.55827e+08	137814577	1.88264e+08	6.92996e+07	1.41574e+08	1.18946e+08	126783797	228908619	1.27973e+08	5.51302e+07	1.73995e+08	1.99167e+08	5.61983e+07	8.0856e+07	1.14652e+08	1.59103e+08	1.74136e+08	2.05034e+08	1.26479e+08	1.31662e+08	1.08748e+08	9.27345e+07	117598630	1.15062e+08	6.66499e+07	1.38969e+08	131619721	9.19962e+07	1.32522e+08	8.43971e+07	1.25291e+08	7.98388e+07	1.24192e+08	6.98496e+07	1.06443e+08	8.6643e+07	9.56462e+07	1.41247e+08	8.08267e+07	1.66392e+08	6.77947e+07	9.47437e+07	7.18617e+07	7.22822e+07	1.11998e+08	1.26762e+08	5.84211e+07	6.42144e+07	2.1176e+08	7.07718e+07	7.61075e+07	6.35044e+07	7.29073e+07	6.5378e+07	4.64963e+07	1.58849e+08	9.88389e+07	1.82755e+08	9.67695e+07	9.6321e+07	1.11493e+08	9.12697e+07	128628028	1.08812e+08	9.66922e+07	8.71085e+07	6.99456e+07	7.1872e+07	1.18209e+08	1.17006e+08	1.53488e+08	1.66197e+08	1.55538e+08	1.02579e+08	132602081	9.23854e+07	8.71996e+07	9.77155e+07	8.94996e+07	9.19611e+07	9.52239e+07	1.36245e+08	7.37379e+07	1.39124e+08	1.64842e+08	1.28713e+08	6.63839e+07	1.25893e+08	1.16873e+08	1.72989e+08	149524158	1.87648e+08	1.60011e+08	1.01874e+08	7.40637e+07	1.77814e+08	1.40396e+08	1.41999e+08	1.4872e+08	8.76201e+07	1.48486e+08
P55036	26S proteasome non-ATPase regulatory subunit 4	PSMD4	PSMD4;PIPSL	3.48744e+07	3.69257e+07	4.04706e+07	5.74042e+07	4.49902e+07	4.39241e+07	7.85214e+07	4.2655e+07	1.01103e+08	8.3579e+07	5.64605e+07	6.9307e+07	2.81465e+07	7.73432e+07	5.65907e+07	7.11802e+07	6.90375e+07	5.73407e+07	3.951e+07	69070382	4.8493e+07	7.80656e+07	5.0793e+07	5.81007e+07	3.68245e+07	3.79998e+07	5.48917e+07	5.10857e+07	1.12021e+08	5.2452e+07	3.44159e+07	8.13974e+07	5.56482e+07	1.92655e+07	1.73304e+07	36338552	6.73006e+07	4.31216e+07	1.30212e+08	5.34504e+07	5.04214e+07	2.48094e+07	2.56778e+07	2.7778e+07	4.10411e+07	1.98382e+07	2.91242e+07	3.68111e+07	3.10034e+07	1.02117e+08	2.99077e+07	4.81221e+07	2.64401e+07	3.64719e+07	1.0763e+07	2.81304e+07	3.57232e+07	1.59799e+07	6.58685e+07	3.25095e+07	6.7635e+07	2.14094e+07	2.20243e+07	2.53089e+07	3.32771e+07	3.38045e+07	4.99141e+07	1.28768e+07	5.90017e+06	8.06983e+07	1.82831e+07	2.68949e+07	1.03771e+07	3.01802e+07	1.54545e+07	9.09049e+06	7.39587e+07	7.00386e+07	6.71425e+07	3.93929e+07	4.22166e+07	5.24367e+07	5.31498e+07	5.7704e+07	3.59863e+07	3.56349e+07	4.6346e+07	5.07701e+07	8.79161e+07	5.86728e+07	7.44459e+07	8.23694e+07	7.25184e+07	5.94594e+07	4.63017e+07	3.79442e+07	3.87704e+07	2.97376e+07	5.91181e+07	5.15581e+07	4.58913e+07	5.92271e+07	6.12169e+07	5.93274e+07	8.24127e+07	6.10574e+07	7.07867e+07	1.62348e+07	5.96505e+07	4.41712e+07	6.98513e+07	5.57977e+07	6.66684e+07	5.15688e+07	6.03603e+07	3.22629e+07	2.45909e+07	6.75246e+07	8.96098e+07	7.9184e+07	1.61882e+08	9.14583e+07
Q15008	26S proteasome non-ATPase regulatory subunit 6	PSMD6	PSMD6	4.69536e+07	1.02772e+08	8.93442e+07	8.92195e+07	8.9966e+07	9.09236e+07	9.87438e+07	9.26578e+07	108872781	1.27644e+08	1.23546e+08	9.22162e+07	7.30487e+07	1.13401e+08	1.02882e+08	121317049	8.41568e+07	8.87863e+07	6.30274e+07	1.22779e+08	8.54864e+07	1.07074e+08	4.29198e+07	1.93703e+08	8.22924e+07	1.02615e+08	8.88462e+07	1.22752e+08	2.16529e+08	9.63053e+07	6.19899e+07	1.44736e+08	1.53156e+08	6.67951e+07	7.576e+07	9.88102e+07	1.25478e+08	1.52371e+08	2.44311e+08	1.18057e+08	1.14781e+08	124118650	9.39277e+07	6.91957e+07	7.35903e+07	8.56353e+07	9.09642e+07	1.07913e+08	1.41945e+08	1.61994e+08	7.48287e+07	1.14832e+08	5.98441e+07	7.21836e+07	3.71158e+07	5.14143e+07	7.43596e+07	5.76081e+07	1.04357e+08	7.8102e+07	1.44138e+08	6.48825e+07	7.73301e+07	7.12862e+07	8.30698e+07	9.54508e+07	1.52416e+08	6.65051e+07	5.42796e+07	1.07904e+08	6.40262e+07	6.51938e+07	4.92638e+07	8.08046e+07	5.98272e+07	5.52402e+07	1.10162e+08	1.00759e+08	1.56791e+08	1.06156e+08	1.20587e+08	1.15619e+08	8.29487e+07	8.53176e+07	8.31452e+07	8.46289e+07	9.05899e+07	8.80558e+07	7.29406e+07	8.56567e+07	9.85436e+07	1.21454e+08	115918061	1.07783e+08	7.79649e+07	9.14735e+07	6.04142e+07	1.13616e+08	7.68095e+07	1.1858e+08	4.53522e+07	7.72291e+07	9.53453e+07	1.03372e+08	152852980	9.84022e+07	9.73924e+07	65495960	1.09792e+08	9.94202e+07	2.07696e+08	1.13179e+08	1.36924e+08	1.28259e+08	1.01679e+08	7.30168e+07	2.63487e+08	1.23285e+08	7.29439e+07	1.65267e+08	1.04815e+08	8.61849e+07
P51665	26S proteasome non-ATPase regulatory subunit 7	PSMD7	PSMD7	1.16608e+07	4.20656e+07	2.2758e+07	4.05112e+07	4.34988e+07	3.71587e+07	4.95797e+07	4.12932e+07	3.77732e+07	6.97558e+07	5.78481e+07	4.94882e+07	1.61599e+07	4.13606e+07	4.37548e+07	5.51234e+07	3.14514e+07	5.42049e+07	2.65749e+07	6.19323e+07	3.75227e+07	4.98539e+07	5.6133e+07	6.08521e+07	2.86886e+07	3.67876e+07	4.32972e+07	6.30747e+07	9.30287e+07	4.30614e+07	2.69255e+07	5.11353e+07	5.83587e+07	1.69725e+07	1.93067e+07	31927932	3.97152e+07	4.66187e+07	9.65377e+07	4.09397e+07	3.48593e+07	1.69304e+07	1.44322e+07	6.51577e+06	2.76303e+07	1.80715e+07	2.73306e+07	3.00369e+07	1.21228e+07	4.20642e+07	7.68844e+06	3.77203e+07	9.3123e+06	3.19604e+07	5.33159e+06	1.94614e+07	1.91559e+07	1.85255e+07	2.8044e+07	1.74022e+07	5.91708e+07	8.76377e+06	8.99086e+06	9.54403e+06	2.55285e+07	3.92423e+07	4.989e+07	1.0502e+07	3.67979e+06	4.62912e+07	1.74579e+07	2.22762e+07	7.68173e+06	1.26511e+07	1.29006e+07	2.43367e+06	4.01041e+07	4.93402e+07	5.24437e+07	4.08066e+07	4.21587e+07	2.91225e+07	4.00021e+07	3.26409e+07	1.16367e+07	1.20829e+07	1.97054e+07	4.07257e+07	6.70933e+07	3.54389e+07	5.94512e+07	4.92997e+07	4.4513e+07	5.89973e+07	5.01829e+07	3.9764e+07	3.00159e+07	2.34609e+07	3.5201e+07	4.50671e+07	1.77186e+07	2.22662e+07	4.39272e+07	6.10293e+07	6.40862e+07	3.65338e+07	4.13514e+07	8.92462e+06	5.13073e+07	3.91881e+07	9.46655e+07	4.59229e+07	6.09412e+07	6.95207e+07	4.24006e+07	8.33841e+06	6.35171e+07	7.20125e+07	7.94292e+07	7.23346e+07	1.32275e+08	6.08187e+07
P48556	26S proteasome non-ATPase regulatory subunit 8	PSMD8	PSMD8	3.64196e+07	1.29057e+08	1.79582e+08	1.60232e+08	1.77335e+08	1.24633e+08	1.81098e+08	1.57738e+08	1.14601e+08	1.58064e+08	148559703	1.2302e+08	7.88555e+07	1.71708e+08	9.2379e+07	1.15218e+08	8.27609e+07	8.48614e+07	8.42055e+07	1.67387e+08	1.43031e+08	1.51148e+08	1.44111e+08	1.01558e+08	1.02033e+08	188156542	1.43211e+08	7.95424e+07	1.13216e+08	9.25755e+07	5.50305e+07	1.10346e+08	1.14265e+08	6.19039e+07	8.90519e+07	9.00697e+07	8.87279e+07	1.42528e+08	9.88148e+07	6.1305e+07	7.79519e+07	6.06995e+07	5.30501e+07	7.2278e+07	6.22858e+07	104229028	6.42441e+07	6.88176e+07	7.27509e+07	9.69832e+07	7.7341e+07	8.28483e+07	7.78442e+07	1.07159e+08	3.82079e+07	7.43926e+07	7.82585e+07	8.54704e+07	1.15045e+08	7.07533e+07	129142979	6.3316e+07	2.43056e+07	6.90639e+07	7.82224e+07	9.47593e+07	9.46172e+07	5.76519e+07	3.02068e+07	1.60455e+08	6.21049e+07	8.99283e+07	3.70396e+07	7.77318e+07	4.55903e+07	8.26374e+07	183593979	1.0697e+08	1.28541e+08	8.48401e+07	1.30381e+08	1.3925e+08	1.13295e+08	1.60315e+08	1.33125e+08	1.54784e+08	1.43461e+08	7.16383e+07	8.17268e+07	7.52214e+07	1.72908e+08	1.1859e+08	1.69541e+08	1.76516e+08	1.10791e+08	1.2587e+08	1.12083e+08	142903189	1.28363e+08	1.35554e+08	1.88828e+07	1.52378e+08	182542216	148303899	1.84951e+08	1.30819e+08	1.03957e+08	8.53888e+07	1.47418e+08	1.4606e+08	1.62425e+08	1.29545e+08	1.67915e+08	1.43833e+08	1.45248e+08	9.85929e+07	8.90224e+07	205121023	196101774	1.69141e+08	135208914	117238177
O00233	26S proteasome non-ATPase regulatory subunit 9	PSMD9	PSMD9	1.11925e+08	1.671e+08	8.26958e+07	1.02594e+08	4.91602e+07	8.15825e+07	7.96595e+07	5.75572e+07	1.0097e+08	1.56642e+08	1.73249e+08	1.02194e+08	6.40337e+08	1.3066e+08	1.19757e+08	185113027	1.64467e+08	4.15609e+08	1.50494e+08	73007637	6.25184e+07	6.23322e+07	1.17402e+08	1.77501e+08	1.75533e+08	8.88697e+07	5.68311e+07	5.11394e+08	1.76764e+08	5.90048e+08	5.66108e+08	2.6685e+08	2.23811e+08	7.69215e+08	2.47451e+08	4.79058e+08	1.82102e+08	3.11e+08	5.99411e+08	7.21171e+08	4.27885e+08	8.22172e+07	4.90225e+07	1.41415e+08	6.40946e+07	1.17763e+08	8.85851e+07	1.32732e+08	9.42294e+07	1.55556e+08	127744828	8.02974e+07	7.35935e+07	8.15324e+07	3.93009e+07	4.61269e+07	2.27018e+08	6.14374e+07	8.02806e+07	5.44247e+07	7.55713e+07	6.31449e+07	3.39216e+07	1.64785e+08	6.72466e+07	5.90157e+07	6.87385e+07	4.82875e+08	4.99195e+07	2.15187e+08	4.41063e+07	6.00614e+07	1.40417e+07	4.58639e+07	4.36877e+08	1.41463e+08	7.26638e+07	5.55982e+07	1.34308e+08	1.10602e+08	5.10982e+07	1.03679e+08	1.8132e+08	7.76096e+07	6.70664e+07	9.26911e+07	6.56268e+07	8.77555e+07	7.55056e+07	5.09675e+08	1.57143e+08	9.08819e+07	7.3659e+07	5.06806e+07	2.47746e+08	1.90845e+08	1.73537e+08	6.3761e+07	9.7134e+07	1.42931e+08	2.55889e+08	7.67027e+07	8.16842e+07	1.31264e+08	1.02311e+08	7.79101e+07	1.01127e+08	1.54876e+08	6.07386e+07	9.1351e+07	6.89114e+07	1.95061e+08	5.48803e+07	1.74971e+08	6.55558e+07	7.51916e+07	8.89776e+07	8.02092e+07	5.38716e+07	7.01103e+07	97153901	1.09388e+08
A0A024R203	Proteasome (Prosome, macropain) activator subunit 3 (PA28 gamma Ki), isoform CRA_a	PSME3	HEL-S-283;PSME3	8.55585e+06	1.33699e+07	1.33361e+07	1.35385e+07	1.68507e+07	1.07656e+07	1.58908e+07	1.69541e+07	1.23285e+07	3.59465e+07	1.11954e+07	2.53232e+07	1.66094e+07	2.19531e+07	1.99168e+07	2.47156e+07	1.36587e+07	2.48412e+07	1.18208e+07	2.31309e+07	2.35897e+07	2.84296e+07	2.25116e+07	1.33232e+07	7.44141e+06	1.85567e+07	1.49464e+07	2.35799e+07	5.80556e+07	2.52081e+07	1.64789e+07	2.45183e+07	1.98434e+07	1.30838e+07	1.13889e+07	1.69315e+07	1.45121e+07	8.78107e+06	3.85442e+07	1.91058e+07	3.68416e+07	5.05554e+07	1.37859e+07	3.28946e+06	2.94821e+07	1.09679e+07	1.73077e+07	1.8916e+07	1.01026e+07	3.22171e+07	1.06888e+07	2.80646e+07	2.14349e+07	1.09878e+07	6.49079e+06	2.89464e+07	1.08059e+07	8.54708e+06	2.28889e+07	1.56944e+07	1.45293e+07	1.66581e+07	3.10005e+06	1.05764e+07	1.03947e+07	1.95036e+07	2.37923e+07	1.96961e+07	2.25615e+06	1.93543e+07	5.93646e+06	1.51901e+07	0	1.01609e+07	3.26243e+06	2.7596e+06	2.81924e+07	1.23213e+07	2.71087e+07	1.19414e+07	1.55087e+07	1.64292e+07	2.74097e+07	1.6561e+07	8.89216e+06	7.56761e+06	8.90159e+06	1.93707e+07	4.70879e+07	1.97003e+07	3.15269e+07	2.80289e+07	2.38299e+07	2.27958e+07	1.65711e+07	2.17746e+07	3.58799e+06	1.16153e+07	1.43679e+07	2.70992e+07	3.01618e+07	1.24394e+07	1.92808e+07	1.77432e+07	2.30862e+07	1.53866e+07	1.68202e+07	1.18333e+06	2.03645e+07	1.26526e+07	2.50425e+07	2.03333e+07	17852111	2.61412e+07	1.07613e+07	5.39091e+06	9.17792e+06	1.88752e+07	1.7788e+07	1.87967e+07	6.06593e+07	4.89985e+07
Q14997	Proteasome activator complex subunit 4	PSME4	PSME4	0	0	0	0	0	0	0	0	0	0	0	0	0	0	0	0	0	0	0	0	0	0	0	0	0	0	0	0	0	0	0	0	0	0	0	0	0	0	0	0	0	0	0	0	0	0	0	0	0	0	0	0	0	0	0	0	0	0	0	0	0	0	0	0	0	0	0	0	0	0	0	0	0	0	0	0	0	0	0	0	0	424362	0	0	0	0	0	0	0	0	0	0	0	0	0	0	0	0	0	0	0	0	0	0	0	0	0	0	0	0	0	0	0	0	0	0	0	0	0	0	0	846142
Q5QPM7	Proteasome inhibitor PI31 subunit	PSMF1	PSMF1	1.74269e+07	2.92427e+07	2.36783e+07	2.34926e+07	2.26033e+07	2.47929e+07	2.53498e+07	3.15597e+07	2.21525e+07	2.77935e+07	2.64902e+07	1.09154e+07	2.60227e+07	2.6184e+07	2.57224e+07	2.40526e+07	2.07481e+07	2.74158e+07	2.38889e+07	2.47895e+07	3.40703e+07	2.45656e+07	1.84705e+07	3.18305e+07	2.2261e+07	2.65136e+07	2.7183e+07	2.3898e+07	5.9169e+07	2.17819e+07	2.43013e+07	2.00462e+07	3.12765e+07	1.38662e+07	2.4357e+07	2.78762e+07	1.87167e+07	1.69701e+07	3.06228e+07	2.91376e+07	2.29428e+07	1.34863e+07	1.56622e+07	2.03534e+07	1.37019e+07	1.67629e+07	2.25894e+07	1.91467e+07	2.02685e+07	2.08849e+07	1.62057e+07	1.89693e+07	1.62114e+07	2.30596e+07	1.51589e+07	1.99312e+07	139426311	1.56385e+07	1.81743e+07	1.74832e+07	1.44659e+07	1.80781e+07	2.35467e+07	1.82799e+07	2.22181e+07	1.62413e+07	2.56859e+07	1.738e+07	3.26489e+07	2.0868e+07	2.00533e+07	1.42393e+07	1.18708e+07	2.00333e+07	1.9345e+07	1.25268e+07	1.97589e+07	2.01482e+07	3.46961e+07	1.5203e+07	2.26903e+07	2.45675e+07	1.81624e+07	2.27365e+07	2.10766e+07	2.62652e+07	2.77836e+07	7.08738e+06	2.77073e+06	1.86074e+07	2.54795e+07	2.47975e+07	2.44602e+07	2.81613e+07	2.71052e+07	2.734e+07	2.5957e+07	3.12395e+07	2.235e+07	1.71507e+07	9.6588e+06	1.79477e+07	1.96911e+07	1.69359e+07	2.3126e+07	2.79903e+07	2.60638e+07	2.49798e+07	1.62656e+07	2.96111e+07	4.44648e+07	2.92536e+07	1.71876e+07	2.93409e+07	2.68528e+07	2.17012e+07	1.47349e+07	3.0105e+07	2.99135e+07	2.27322e+07	1.53869e+07	9.35439e+06
O95456	Proteasome assembly chaperone 1	PSMG1	PSMG1	0	0	0	0	0	0	0	0	0	0	0	0	0	0	0	0	0	0	0	0	0	0	0	2.23295e+06	0	0	0	0	4.08623e+06	0	0	1.74519e+06	0	0	0	0	1.35439e+06	0	3.04425e+06	0	0	0	0	0	0	0	0	0	0	0	0	0	0	0	0	0	0	0	0	0	1.36312e+06	0	0	0	0	0	0	0	0	0	0	0	0	0	0	0	0	0	0	0	0	0	0	0	0	0	0	0	0	0	0	0	0	0	0	0	0	0	0	0	0	0	0	0	0	0	0	0	0	0	0	1.88837e+06	0	0	0	0	0	0	0	0	0	0
K7ENR6	Proteasome assembly chaperone 2	PSMG2	PSMG2	7.09347e+07	3.02356e+07	3.37603e+07	2.79826e+07	1.93117e+07	3.40407e+07	2.40099e+07	3.88695e+07	3.21731e+07	2.09474e+07	1.97354e+07	2.72347e+07	4.02162e+07	2.81408e+07	3.24729e+07	2.14459e+07	3.69791e+07	3.74389e+07	4.46578e+07	3.05721e+07	4.26308e+07	2.75887e+07	4.6168e+07	1.71655e+07	4.8844e+07	4.15621e+07	3.12579e+07	3.60089e+07	2.46053e+07	3.66522e+07	5.38453e+07	3.10346e+07	2.45423e+07	5.62195e+07	5.12703e+07	3.28522e+07	2.20122e+07	1.33363e+07	2.29594e+07	3.83625e+07	3.64318e+07	5.76488e+07	0	7.86935e+07	6.17061e+07	0	6.00144e+07	7.27224e+07	5.36763e+07	5.4215e+07	5.29643e+07	4.65513e+07	6.13149e+07	0	0	8.03599e+07	0	5.70476e+07	4.16041e+07	7.09888e+07	4.18957e+07	7.26726e+07	6.99546e+07	6.28631e+07	6.19204e+07	4.28431e+07	3.26707e+07	5.53122e+07	7.60042e+07	2.89427e+07	6.23646e+07	4.88876e+07	6.4204e+07	4.17995e+07	9.16449e+07	5.80376e+07	1.82867e+07	3.14859e+07	3.09993e+07	2.63266e+07	2.68401e+07	3.03165e+07	3.89997e+07	2.93741e+07	5.10202e+07	5.02738e+07	4.35501e+07	3.52107e+07	2.90079e+07	4.55536e+07	2.38132e+07	2.87429e+07	2.73598e+07	2.34751e+07	4.40066e+07	4.32974e+07	3.71627e+07	3.99994e+07	3.42535e+07	3.06619e+07	5.16081e+07	2.94722e+07	2.48243e+07	2.47893e+07	1.83606e+06	2.24482e+07	2.76848e+07	5.14487e+07	2.09291e+07	2.70696e+07	1.5325e+07	2.32641e+07	1.26538e+07	3.02953e+07	2.98822e+07	2.90302e+07	1.31919e+07	1.63867e+07	7.73942e+06	1.76402e+07	1.6607e+07	3.61557e+07
A0A024RDL9	O-phosphoserine phosphohydrolase	PSPH	PSPH	1.51194e+07	3.95704e+07	1.23706e+07	1.09396e+07	1.35019e+07	1.06561e+07	1.29214e+07	9.31094e+06	1.09076e+07	1.68122e+07	2.45566e+07	7.02759e+06	4.80671e+07	2.01065e+07	1.00408e+07	9.49705e+06	5.15344e+06	1.20287e+07	2.2712e+07	3.22711e+07	1.55454e+07	1.15074e+07	1.3267e+07	2.62507e+07	2.42085e+07	1.32502e+07	1.56e+07	4.68789e+07	1.7428e+07	40290104	5.37396e+07	1.64816e+07	1.90842e+07	6.16488e+07	4.21525e+07	4.30113e+07	2.44428e+07	2.12369e+07	1.22573e+07	4.05658e+07	3.31406e+07	1.54137e+07	7.3477e+06	7.3058e+06	5.19514e+06	2.17186e+07	7.97751e+06	1.08137e+07	1.72741e+07	1.43265e+07	1.76172e+07	1.56353e+07	7.49541e+06	1.2576e+07	0	5.36522e+06	2.29814e+07	1.57439e+07	1.37662e+07	9.55081e+06	1.78789e+07	1.09769e+07	5.37606e+06	7.69836e+06	1.31791e+07	1.13918e+07	1.75995e+07	4.76375e+07	4.52696e+06	1.4015e+07	7.93403e+06	1.41033e+07	5.1122e+06	9.66168e+06	4.65799e+07	2.91756e+07	1.85301e+07	8.0806e+06	1.06518e+07	8.36072e+06	1.07635e+07	1.42582e+07	1.17935e+07	1.36327e+07	8.03205e+06	8.4463e+06	9.11571e+06	1.95178e+07	1.7084e+07	3.52036e+07	1.35373e+07	1.6968e+07	1.30055e+07	1.22866e+07	1.92414e+07	1.61096e+07	1.30473e+07	1.3119e+07	9.97201e+06	8.98255e+06	1.6058e+07	9.87606e+06	1.48905e+07	1.50671e+07	1.59923e+07	1.53291e+07	1.2111e+07	1.06075e+07	1.66624e+07	1.24878e+07	1.73925e+07	32493345	1.62625e+07	2.20857e+07	8.51624e+06	1.46949e+07	8.18046e+06	1.22315e+07	1.03454e+07	1.43025e+07	3.12152e+07	1.73798e+07
A0A0S2Z505	Proline-serine-threonine phosphatase interacting protein 2 isoform 3	PSTPIP2	PSTPIP2	0	0	0	0	0	0	0	0	0	0	0	0	0	0	0	0	0	0	0	1.50042e+06	0	0	0	0	0	0	0	0	0	0	0	0	0	0	0	0	0	0	0	0	0	0	0	0	0	0	0	0	0	0	0	0	0	0	0	0	0	0	0	0	0	0	0	0	0	0	0	0	0	0	0	0	0	0	0	0	1.27081e+06	0	0	0	0	0	0	0	0	0	0	0	0	0	0	0	1.0892e+06	0	0	0	0	0	0	0	0	0	0	1.03232e+06	0	0	0	0	1.84128e+06	0	0	0	0	0	0	0	0	0	1.44291e+06	0	1.19592e+06	0
P26599	Polypyrimidine tract-binding protein 1	PTBP1	PTBP3;PTBP2;PTBP1	9.21375e+07	1.79728e+08	9.36067e+07	1.79291e+08	1.6495e+08	1.73204e+08	175635161	1.25529e+08	1.84419e+08	2.05282e+08	1.69078e+08	1.89962e+08	116784247	1.34622e+08	178536252	1.95065e+08	1.25512e+08	1.71194e+08	1.49964e+08	2.28584e+08	1.46176e+08	1.62127e+08	5.53612e+07	238877049	7.14426e+07	1.35665e+08	122062778	1.38284e+08	2.74877e+08	1.50494e+08	1.14603e+08	150516820	1.76999e+08	9.47708e+07	1.31194e+08	1.07724e+08	1.49133e+08	2.06039e+08	2.83451e+08	1.27373e+08	1.36857e+08	1.0641e+08	7.43408e+07	6.76931e+07	1.41749e+08	6.21034e+07	1.1978e+08	1.1617e+08	8.43712e+07	1.94247e+08	8.76838e+07	1.64572e+08	7.18353e+07	1.46611e+08	2.66313e+07	9.85082e+07	1.03943e+08	7.02497e+07	1.61341e+08	9.45809e+07	1.62132e+08	6.05869e+07	8.79309e+07	8.10602e+07	8.99518e+07	137887444	1.72014e+08	7.30722e+07	5.73277e+07	2.22608e+08	7.81775e+07	8.70017e+07	4.90841e+07	6.47029e+07	5.57386e+07	4.0849e+07	1.8872e+08	1.43544e+08	2.39221e+08	1.0049e+08	142502116	124359478	1.19981e+08	1.56821e+08	7.7206e+07	106976906	5.20352e+07	4.67392e+07	1.17036e+08	1.95459e+08	2.00507e+08	1.73001e+08	2.23437e+08	1.43594e+08	1.06701e+08	9.66893e+07	7.67869e+07	7.25113e+07	1.32377e+08	1.22846e+08	9.72101e+07	1.1102e+08	1.51223e+08	188917343	2.47373e+08	1.46073e+08	1.17232e+08	6.26476e+07	1.77108e+08	1.16908e+08	1.47147e+08	2.25714e+08	2.43517e+08	2.08899e+08	1.44526e+08	1.23631e+08	3.61964e+07	2.55992e+08	243201395	1.86171e+08	2.2968e+08	1.3715e+08
O95758	Polypyrimidine tract-binding protein 3	PTBP3	PTBP3;PTBP2;PTBP1	1.49174e+07	4.05756e+07	1.49393e+07	2.89334e+07	2.82264e+07	2.24123e+07	5.23638e+07	2.35863e+07	2.12841e+07	2.86669e+07	3.11992e+07	2.64054e+07	2.06867e+07	2.44425e+07	1.39355e+07	3.59095e+07	1.98653e+07	1.66552e+07	1.19401e+07	2.84894e+07	3.08581e+07	2.96366e+07	9.54018e+06	5.17257e+07	1.30097e+07	1.71898e+07	1.93869e+07	3.02787e+07	6.45231e+07	3.02744e+07	1.2907e+07	3.83368e+07	3.71095e+07	8.41494e+06	1.86763e+07	2.98485e+07	3.83106e+07	3.40009e+07	4.36185e+07	2.59053e+07	4.03911e+07	1.20396e+07	5.01505e+06	1.20185e+07	9.98219e+06	1.62922e+07	2.19997e+07	2.15638e+07	1.29677e+07	3.29902e+07	1.66283e+07	2.71216e+07	1.16869e+07	2.14515e+07	6.79771e+06	1.55755e+07	1.99458e+07	1.0469e+07	2.44141e+07	1.45584e+07	2.77411e+07	1.26633e+07	9.57682e+06	1.50875e+07	1.21936e+07	2.40767e+07	2.76635e+07	1.64726e+07	2.5127e+06	4.03472e+07	5.00418e+06	1.42747e+07	6.13793e+06	8.66988e+06	4.35598e+06	5.54599e+06	4.34015e+07	1.66254e+07	4.51485e+07	1.37335e+07	1.45517e+07	2.1128e+07	2.29509e+07	2.98741e+07	1.6989e+07	1.0046e+07	1.75834e+07	1.79763e+07	2.38647e+07	3.61827e+07	3.66754e+07	3.48641e+07	4.32972e+07	2.77212e+07	1.95342e+07	1.55489e+07	1.34357e+07	1.38478e+07	2.05429e+07	2.10661e+07	2.69083e+07	2.01481e+07	3.239e+07	3.49563e+07	3.05698e+07	3.18954e+07	2.36794e+07	6.28613e+06	2.81582e+07	2.0041e+07	2.61912e+07	3.26292e+07	4.46717e+07	3.46313e+07	2.12321e+07	1.46561e+07	1.83066e+07	4.61035e+07	3.32216e+07	3.27958e+07	5.62292e+07	4.3062e+07
Q96EY7	Pentatricopeptide repeat domain-containing protein 3, mitochondrial	PTCD3	PTCD3	1.04337e+07	6.23214e+06	7.78575e+06	4.25946e+06	1.15308e+06	7.55477e+06	6.80452e+06	1.20126e+07	8.08606e+06	4.21552e+06	6.94852e+06	2.0497e+06	2.63179e+06	1.78097e+06	9.34715e+06	7.1461e+06	7.42833e+06	7.01189e+06	1.03887e+07	9.41634e+06	4.80156e+06	8.74799e+06	1.17453e+06	4.85152e+06	4.3181e+06	7.47046e+06	3.90265e+06	4.16863e+06	1.37698e+07	1.34447e+07	8.9612e+06	4.10714e+06	6.09508e+06	1.06195e+07	7.11809e+06	1.32613e+06	6.70594e+06	1.01251e+07	4.34622e+06	5.5911e+06	2.43285e+06	5.68761e+06	2.46003e+06	6.26434e+06	2.27132e+06	1.12433e+07	1.06221e+06	4.76486e+06	7.57449e+06	6.52557e+06	9.67894e+06	2.12695e+06	1.56649e+07	4.67343e+06	1.42014e+07	1.49553e+07	7.26219e+06	1.29711e+07	1.74864e+06	6.08617e+06	8.99045e+06	1.28247e+07	9.49485e+06	4.72197e+06	8.58757e+06	1.93761e+06	8.56259e+06	7.8154e+06	5.15537e+07	5.94359e+06	1.89286e+07	7.80019e+06	1.85314e+07	0	2.15155e+07	1.60421e+07	5.68556e+06	4.92073e+06	7.4553e+06	586336	4.27087e+06	3.58956e+06	3.70821e+06	7.00744e+06	8.17209e+06	1.29601e+07	7.1155e+06	5.62076e+06	1.98274e+06	3.97637e+06	7.1832e+06	7.08088e+06	1.04059e+07	5.9149e+06	6.64135e+06	1.22017e+07	5.83659e+06	9.01706e+06	3.80716e+06	4.852e+06	938235	5.13255e+06	4.25587e+06	3.84442e+06	1.07752e+07	5.7597e+06	3.90315e+06	37431328	8.86719e+06	5.27735e+06	7.6234e+06	4.72065e+06	5.56424e+06	4.31253e+06	8.67555e+06	5.5748e+06	1.13021e+07	9.54721e+06	2.84745e+06	1.25351e+06	6.29259e+06	5.17382e+06
A0A1V0DNR7	Phosphatidylinositol-3,4,5-trisphosphate 3-phosphatase	PTEN	PTEN2;PTEN;PTH2	821108	1.95269e+06	0	1.50304e+06	783028	1.37667e+06	1.73497e+06	1.34462e+06	2.41096e+06	1.31306e+06	0	733283	1.56855e+06	1.89315e+06	1.31324e+06	0	2.29945e+06	1.10679e+06	0	1.63505e+06	2.09823e+06	587461	0	630186	3.24843e+06	1.21596e+06	0	2.90695e+06	983338	2.72273e+06	1.47297e+06	796511	0	1.13496e+06	4.09101e+06	2.18494e+06	2.50073e+06	0	0	3.73087e+06	0	0	1.02248e+06	0	2.56559e+06	1.49972e+06	0	0	0	0	0	974308	0	3.58359e+06	0	0	2.39088e+06	0	1.98196e+06	0	0	1.1401e+06	0	0	0	0	1.18083e+06	1.30527e+06	0	0	0	2.01912e+06	1.08705e+06	2.21286e+06	0	0	1.30779e+06	934393	1.23465e+06	1.23481e+06	0	1.10481e+06	0	1.23656e+06	1.21311e+06	0	0	0	1.5909e+06	0	1.43202e+06	1.63926e+06	915459	2.68612e+06	0	1.08422e+06	0	1.54262e+06	1.76812e+06	948681	902377	0	1.20772e+06	1.89201e+06	1.20183e+06	1.35297e+06	1.33179e+06	2.07225e+06	1.03791e+06	0	1.58612e+06	0	0	1.22785e+06	1.83765e+06	1.31417e+06	1.33792e+06	1.59347e+06	1.87891e+06	2.54597e+06	0	741947
Q96BW5	Phosphotriesterase-related protein	PTER	PTER	1.90646e+07	5.84367e+07	4.70048e+07	4.12313e+07	4.32674e+07	4.39295e+07	5.73968e+07	6.39352e+07	6.0359e+07	6.89241e+07	9.23986e+07	2.02839e+07	3.90917e+08	1.00043e+08	57076089	1.16383e+08	3.31102e+07	5.803e+07	9.23853e+07	3.88495e+07	3.07496e+07	3.64753e+07	3.24662e+07	4.27302e+07	2.65109e+07	2.66119e+07	3.8928e+07	1.29376e+08	5.85345e+07	1.21408e+08	1.50935e+08	5.77647e+07	7.29535e+07	9.0907e+07	1.33246e+08	1.3466e+08	1.69865e+08	9.44959e+07	5.63995e+07	2.03346e+08	1.92758e+08	3.8616e+07	1.17949e+08	9.49735e+07	5.29802e+07	2.03784e+08	8.32612e+07	3.15998e+07	6.31715e+07	5.99674e+07	1.28327e+08	5.5149e+07	5.53951e+07	8.78124e+07	9.32821e+06	2.00934e+07	6.78207e+07	1.10492e+08	4.95412e+07	2.05691e+07	7.91578e+07	7.79339e+07	2.57311e+07	4.73455e+07	137174171	4.08503e+07	1.58866e+08	1.41146e+08	3.1097e+07	3.29182e+07	108952237	7.52578e+07	2.68049e+07	2.05753e+08	5.62176e+07	8.28147e+07	4.31887e+07	2.5621e+07	7.91508e+07	22171014	6.39047e+07	2.85381e+07	3.41351e+07	5.17221e+07	6.28385e+07	3.22417e+07	8.54388e+07	7.25019e+07	2.70665e+07	7.80378e+07	4.60162e+07	4.56763e+07	2.82591e+07	4.71505e+07	2.39594e+07	3.62179e+07	3.12635e+07	6.36454e+07	2.47985e+07	2.80639e+07	2.42671e+07	5.17573e+07	4.21986e+07	3.14425e+07	2.08958e+07	4.2623e+07	2.84959e+07	2.82324e+07	3.33214e+07	2.07693e+07	2.94608e+07	5.84523e+07	3.48685e+07	1.91194e+07	3.6898e+07	4.767e+07	6.99048e+07	3.19889e+07	3.348e+07	2.86359e+07	4.11235e+07	29302061
P41222	Prostaglandin-H2 D-isomerase	PTGDS	PTGDS	2.01154e+07	1.31224e+07	1.41054e+07	3.29134e+07	34463707	2.02934e+07	1.47262e+07	2.3363e+07	1.05517e+07	1.43652e+07	2.1348e+07	1.40154e+07	2.91565e+07	2.63237e+07	2.04453e+07	2.02871e+07	9.40332e+06	3.43974e+06	2.0212e+07	1.2515e+07	1.9534e+07	8.641e+06	2.11596e+07	1.27163e+07	2.44749e+07	2.18382e+07	1.71839e+07	1.66808e+07	1.2231e+07	1.7113e+07	1.11456e+07	1.74062e+07	1.971e+07	1.42269e+07	2.02746e+07	1.43771e+07	1.92766e+07	2.12943e+07	9.89813e+06	2.27366e+07	8.15932e+06	2.30635e+07	1.2615e+08	6.78641e+06	13868679	2.61039e+07	1.40515e+07	1.27001e+07	1.42704e+07	1.46153e+07	1.91968e+07	1.50953e+07	1.23525e+07	9.18932e+06	1.20669e+07	1.24789e+07	1.67532e+07	1.73749e+07	1.39622e+07	1.49899e+07	9.9576e+06	1.51487e+07	1.72288e+07	1.84414e+07	1.41367e+07	1.32334e+07	1.94608e+07	1.84379e+07	9.08311e+06	7.50996e+06	1.18735e+07	1.33497e+07	1.53485e+07	1.72753e+07	1.28251e+07	1.65532e+07	2.18777e+07	1.42855e+07	6.53231e+06	1.2584e+07	1.69108e+07	2.59654e+07	2.17364e+07	1.18302e+07	1.90423e+07	1.80615e+07	2.30398e+07	2.95385e+07	1.89305e+07	1.37808e+07	1.50779e+07	1.3042e+07	1.87197e+07	1.59016e+07	2.13535e+07	1.43951e+07	1.83487e+07	1.64208e+07	2.83646e+07	2.70633e+07	1.88797e+07	2.34891e+07	2.77873e+07	2.05487e+07	1.20637e+07	1.62078e+07	1.91711e+07	1.60307e+07	2.50294e+07	1.39093e+07	1.73148e+07	1.69326e+07	2.20146e+07	1.85237e+07	2.4092e+07	2.61275e+07	1.39535e+07	2.41008e+07	1.28796e+07	1.65269e+07	1.3316e+07	1.18284e+07
Q9H7Z7	Prostaglandin E synthase 2	PTGES2	PTGES2	1.08954e+08	3.28771e+07	2.83541e+07	3.75338e+07	2.79705e+07	3.83618e+07	3.14401e+07	3.75048e+07	4.59719e+07	2.43803e+07	40048702	5.1392e+07	5.06551e+07	3.8043e+07	2.82194e+07	3.77654e+07	3.70827e+07	4.49366e+07	5.37441e+07	31023517	2.86818e+07	3.36247e+07	9.86707e+07	1.34539e+07	4.00531e+07	3.30132e+07	2.14055e+07	5.3706e+07	2.84679e+07	4.49533e+07	6.60267e+07	5.1109e+07	5.77839e+07	8.45442e+07	6.59499e+07	6.12391e+07	6.1461e+07	2.34982e+07	4.67021e+07	6.57447e+07	5.1299e+07	6.19823e+07	1.74131e+08	5.76852e+07	5.04941e+07	6.55485e+07	4.02262e+07	6.32228e+07	4.2139e+07	4.41573e+07	4.69192e+07	5.1736e+07	6.07121e+07	4.19991e+07	5.37245e+07	5.72641e+07	4.8234e+07	4.96481e+07	4.29802e+07	4.22551e+07	4.67513e+07	4.94082e+07	5.73495e+07	5.04007e+07	5.25851e+07	5.04361e+07	3.58986e+07	7.10538e+07	6.64471e+07	2.87868e+07	6.39468e+07	5.12261e+07	5.37666e+07	2.83119e+07	9.3368e+07	7.1553e+07	3.38729e+07	2.93282e+07	3.83092e+07	3.29808e+07	2.91142e+07	2.89082e+07	4.27102e+07	2.01873e+07	3.28349e+07	4.2209e+07	4.23118e+07	3.94195e+07	3.40538e+07	5.44778e+07	2.70532e+07	3.8525e+07	2.38574e+07	3.02458e+07	6.2089e+07	5.5898e+07	4.32022e+07	2.43822e+07	4.30309e+07	2.73778e+07	6.6267e+07	3.18864e+07	3.76717e+07	3.66841e+07	2.48908e+07	1.92647e+07	2.56525e+07	5.92474e+07	3.09337e+07	3.56435e+07	1.7186e+07	2.86365e+07	3.05003e+07	3.28574e+07	4.27398e+07	5.29372e+07	2.59344e+07	3.06227e+07	1.66907e+07	2.1642e+07	2.84193e+07	4.93806e+07
A0A087WYT3	Prostaglandin E synthase 3	PTGES3	PTGES3	5.38814e+07	8.97584e+07	3.20761e+07	6.22163e+07	6.5114e+07	3.87384e+07	8.69072e+07	2.6349e+07	7.20635e+07	7.46027e+07	6.9916e+07	1.03367e+08	5.59474e+07	7.24534e+07	4.70878e+07	6.34541e+07	6.70028e+07	5.49474e+07	5.59723e+07	6.47055e+07	5.14003e+07	7.31211e+07	6.54065e+07	7.10212e+07	1.91172e+07	4.22502e+07	5.69472e+07	9.73457e+07	1.25548e+08	6.75852e+07	7.16578e+07	6.15642e+07	7.16527e+07	9.89594e+07	4.69628e+07	6.99339e+07	7.17584e+07	7.83165e+07	1.01601e+08	6.12246e+07	4.87777e+07	5.69386e+07	3.21844e+07	1.92998e+07	6.80648e+07	1.42837e+08	3.06551e+07	4.12524e+07	3.9415e+07	6.06275e+07	4.68531e+07	7.04516e+07	4.11405e+07	5.88476e+07	3.35978e+07	4.35549e+07	6.61604e+07	6.09203e+07	6.91462e+07	3.56851e+07	6.87304e+07	5.49075e+07	2.92576e+07	6.51155e+07	3.48096e+07	8.25575e+07	9.55955e+07	7.04482e+07	2.34847e+07	9.58946e+07	3.29488e+07	5.4624e+07	4.08287e+07	4.16194e+07	2.75752e+07	6.89203e+07	7.13542e+07	6.46506e+07	8.81421e+07	3.34533e+07	5.61539e+07	4.9203e+07	6.04889e+07	7.77341e+07	3.68359e+07	3.4425e+07	1.37291e+07	5.30763e+07	7.70814e+07	7.32227e+07	7.40855e+07	6.25626e+07	1.01602e+08	5.35476e+07	2.72028e+07	3.11042e+07	2.44187e+07	2.10545e+07	5.53443e+07	8.49086e+07	1.07255e+08	5.02068e+07	83368332	7.71745e+07	8.6673e+07	6.55674e+07	4.50362e+07	1.59979e+07	7.29773e+07	4.57172e+07	8.67399e+07	9.57435e+07	1.05592e+08	7.32784e+07	3.73161e+07	1.71158e+07	3.49197e+07	7.16501e+07	4.48751e+07	1.21392e+08	1.07372e+08	7.30841e+07
Q9P2B2	Prostaglandin F2 receptor negative regulator	PTGFRN	smap-6;PTGFRN	0	820521	0	2.28491e+06	0	1.52936e+06	0	0	0	7.34967e+06	1.56262e+06	0	1.15086e+06	0	0	0	0	3.86249e+06	0	3.31752e+06	1.779e+06	6.69583e+06	1.74342e+06	1.99919e+06	0	2.64457e+06	3.21698e+06	0	1.79814e+06	4.40068e+06	0	0	0	0	5.9966e+06	0	6.99068e+06	8.65812e+06	914457	2.18799e+06	0	0	0	0	1.30101e+06	2.2625e+06	1.1012e+06	0	0	1.31222e+06	0	0	0	1.09953e+06	0	0	2.61827e+06	1.25521e+06	0	0	1.13689e+06	0	0	0	2.33421e+06	0	4.60677e+06	0	0	0	0	0	0	0	0	0	3.15037e+06	0	2.05102e+06	0	836754	2.89736e+06	1.65606e+06	3.84391e+06	0	0	0	1.82398e+06	0	3.46837e+06	4.31899e+06	0	2.41721e+06	0	6.86555e+06	0	0	0	0	0	0	0	0	0	1.3267e+07	2.54513e+06	0	0	2.82369e+06	0	5.82008e+06	3.91353e+06	4.40555e+06	2.07681e+06	3.21054e+06	0	1.05427e+07	2.99563e+06	0	7.4376e+06	8.53837e+06	1.4835e+06
Q4QQP8	PTGFRN protein (Fragment)	PTGFRN	smap-6;PTGFRN	0	1.79438e+06	0	0	0	0	1.00576e+06	0	0	2.41695e+06	1.39508e+06	0	1.9941e+06	0	0	0	0	0	0	0	0	1.97123e+06	0	926952	0	0	0	0	1.83882e+06	0	0	0	0	0	0	0	1.37212e+06	0	0	0	1.49758e+06	0	0	0	0	0	0	0	0	0	0	0	0	0	0	0	0	0	0	0	0	0	0	0	0	0	0	0	0	2.78193e+06	0	0	0	0	0	0	1.64977e+06	0	1.20919e+06	0	0	0	0	1.5631e+06	0	0	0	2.1892e+06	0	0	0	0	0	1.09737e+06	2.92535e+06	0	0	0	0	0	0	0	1.95777e+06	0	9.43159e+06	0	0	0	1.28048e+06	0	0	1.82911e+06	2.36451e+06	0	0	0	0	1.90074e+06	0	5.07049e+06	5.65638e+06	0
Q6LEN2	Prostacyclin synthase	PTGIS	PGIS;PTGIS	5.44881e+07	4.23719e+07	9.14617e+07	60899380	4.42741e+07	4.86208e+07	4.25246e+07	4.47953e+07	3.55893e+07	5.00922e+07	6.3513e+07	4.36484e+07	3.528e+07	4.45107e+07	5.44437e+07	3.67427e+07	3.27277e+07	3.95075e+07	3.2304e+07	7.08525e+07	5.86284e+07	1.13102e+08	4.34423e+07	5.42347e+07	5.176e+07	6.47228e+07	6.88767e+07	3.76449e+07	3.95982e+07	3.31172e+07	3.69396e+07	2.96841e+07	3.38602e+07	5.60943e+07	5.85161e+07	3.3265e+07	6.16608e+07	3.74338e+07	3.87857e+07	4.03785e+07	2.9511e+07	3.29739e+07	3.07655e+07	2.87613e+07	3.83317e+07	3.10212e+07	3.90011e+07	3.75776e+07	4.59458e+07	4.35734e+07	3.43433e+07	3.39041e+07	4.95861e+07	3.80562e+07	8.82408e+07	4.13471e+07	3.03397e+07	4.50422e+07	4.64558e+07	4.00451e+07	5.04403e+07	3.99177e+07	6.14177e+07	4.21402e+07	4.57267e+07	2.59585e+07	3.38231e+07	5.25491e+07	6.18508e+07	2.08356e+07	4.48932e+07	2.78233e+07	5.53551e+07	4.2463e+07	4.05189e+07	3.45752e+07	6.66019e+07	5.0447e+07	4.50237e+07	7.45981e+07	7.39461e+07	4.28833e+07	4.89283e+07	5.85026e+07	3.48565e+07	4.5529e+07	6.54254e+07	4.72641e+07	5.36094e+07	3.9943e+07	6.62648e+07	7.05686e+07	6.58435e+07	5.99361e+07	5.25343e+07	4.55869e+07	3.77706e+07	5.38418e+07	5.31463e+07	3.35704e+07	3.12048e+07	7.31475e+07	6.50234e+07	4.60045e+07	7.18416e+07	70905058	4.19598e+07	6.31775e+07	6.22692e+07	2.89994e+07	8.40419e+07	6.35163e+07	7.16366e+07	4.02808e+07	6.50077e+07	3.48632e+07	6.08214e+07	3.55222e+07	7.29879e+07	4.20019e+07	2.79223e+07	4.93999e+07
Q14914	Prostaglandin reductase 1	PTGR1	LTB4DH;PTGR1	0	1.74078e+06	0	0	1.17135e+06	1.20171e+06	1.13393e+06	0	0	1.54357e+06	0	913381	1.33505e+06	2.24472e+06	3.05769e+06	0	1.58764e+06	0	1.79323e+06	6.49462e+06	1.57441e+06	0	1.23411e+06	0	905046	0	0	638272	1.11475e+06	0	2.20119e+06	0	3.25902e+06	0	2.37066e+06	4.38351e+06	0	0	1.78757e+06	0	0	2.10078e+06	0	1.56634e+06	2.12859e+06	0	1.91501e+06	3.2649e+06	0	0	1.94566e+06	5.19513e+06	0	0	0	2.90071e+06	0	0	0	1.4922e+06	1.91505e+06	0	1.90064e+06	0	0	0	0	0	0	968282	978724	2.14343e+06	0	1.462e+06	0	0	2.12268e+06	1.79935e+06	0	0	1.22469e+06	0	0	0	0	0	0	0	0	1.89664e+06	1.25423e+06	0	0	1.23738e+06	564641	1.16527e+06	1.69912e+06	1.83813e+06	0	1.51838e+06	2.89244e+06	1.30516e+06	0	695446	0	1.79193e+06	958909	0	0	0	751385	4.50148e+06	0	0	0	2.00199e+06	1.78996e+06	1.75365e+06	0	2.3239e+06	0	1.48851e+06
P23219	Prostaglandin G/H synthase 1	PTGS1	PTGS2;PTGS1	0	3.0451e+06	3.57084e+06	7.92129e+06	1.096e+07	7.70856e+06	1.31304e+07	1.4534e+07	2.6814e+06	1.24858e+07	2.47965e+07	4.52703e+06	4.99395e+06	8.21996e+06	4.84226e+06	9.54192e+06	4.00519e+06	8.2041e+06	2.94981e+06	4.23029e+06	1.35127e+07	1.18833e+07	2.84279e+06	3.35477e+06	2.31895e+06	1.32007e+07	1.04563e+07	7.93808e+06	7.26804e+06	4.92326e+06	0	6.86938e+06	8.80766e+06	4.50548e+06	2.06556e+06	6.23977e+06	1.52451e+07	1.91689e+07	1.2537e+07	6.15858e+06	3.46485e+06	3.15733e+06	2.38645e+06	5.10273e+06	2.4383e+07	3.47094e+06	1.07312e+07	5.34677e+06	3.2655e+06	2.70922e+06	4.13813e+06	6.26131e+06	1.20852e+06	8.56538e+06	0	0	3.05798e+06	4.48155e+06	8.27653e+06	1.42051e+06	9.9067e+06	2.8348e+06	1.17079e+06	1.60675e+06	3.34997e+06	8.58662e+06	5.24074e+06	0	0	1.0386e+07	0	799359	0	2.98819e+06	2.95194e+06	0	1.92207e+07	1.21864e+07	6.80945e+06	5.16911e+06	9.54353e+06	1.25212e+07	4.57684e+06	1.34634e+07	6.38518e+06	4.98291e+06	9.97244e+06	1.8339e+06	3.56522e+06	5.8867e+06	1.0506e+07	1.24971e+07	1.27684e+07	1.33242e+07	8.29553e+06	8.11398e+06	4.15049e+06	6.65223e+06	1.1602e+07	4.66471e+06	0	1.23388e+07	1.68573e+07	1.18398e+07	1.68555e+07	1.19038e+07	6.52371e+06	0	1.08506e+07	7.73514e+06	1.48066e+07	1.10702e+07	1.77275e+07	1.00622e+07	1.09659e+07	4.42934e+06	1.05233e+07	2.03206e+07	8.15338e+06	1.31092e+07	1.37655e+07	1.21241e+07
P35354	Prostaglandin G/H synthase 2	PTGS2	PTGS2;PTGS1	3.26024e+07	8.21683e+07	2.64873e+07	4.6656e+07	1.06398e+08	6.13216e+07	30881980	1.98179e+07	6.47524e+07	5.88598e+07	6.19696e+07	1.15052e+08	3.24445e+07	4.53852e+07	6.00912e+07	5.72657e+07	5.35253e+07	3.30781e+07	2.22021e+07	55614677	4.84781e+07	6.86893e+07	7.49534e+07	6.48249e+07	5.06269e+07	2.65199e+07	5.39619e+07	3.58767e+07	6.86727e+07	3.23806e+07	7.02075e+06	5.19709e+07	6.10805e+07	1.4058e+07	4.14267e+07	6.1323e+07	2.22178e+07	3.74613e+07	4.59221e+07	2.65801e+07	4.56171e+07	2.68821e+07	3.95764e+07	5.00113e+07	3.23378e+07	1.63952e+07	4.51731e+07	3.60073e+07	2.15219e+07	6.52013e+07	3.04372e+07	3.93264e+07	2.07483e+07	3.33865e+07	2.00309e+07	2.41913e+07	2.77424e+07	1.42767e+07	3.35586e+07	2.48142e+07	4.88686e+07	2.31293e+07	2.48846e+07	1.45725e+07	1.58314e+07	4.66308e+07	4.99242e+07	1.68387e+07	1.81763e+07	6.48449e+07	1.8023e+07	2.83278e+07	1.5707e+07	1.8397e+07	1.80486e+07	1.4775e+07	5.44886e+07	4.84675e+07	1.1199e+08	6.65889e+07	6.00566e+07	3.73249e+07	4.00905e+07	6.48496e+07	2.67668e+07	2.35965e+07	2.66364e+07	2.40971e+07	3.3576e+07	2.8037e+07	5.79317e+07	6.62605e+07	4.43955e+07	1.48373e+08	3.79866e+07	4.71343e+07	3.15252e+07	2.22427e+07	4.66857e+07	4.62805e+07	5.70598e+07	3.11919e+07	9.46729e+07	5.08295e+07	9.27029e+07	8.1458e+07	4.61751e+07	3.32806e+07	6.72836e+07	4.58555e+07	1.06698e+08	7.03208e+07	4.82932e+08	9.69445e+07	7.89298e+07	4.04532e+07	5.15362e+07	5.95012e+07	9.82719e+07	8.06974e+07	8.48784e+07	6.86931e+07
Q16577	Elongation factor 1-alpha 1	PTI-1	EEF1A1;EEF1A1P5;EEF1A1L14;EEF1A;PTI-1;EEF1A2	0	0	0	0	0	1.8023e+07	0	0	0	1.98306e+07	1.57079e+07	0	0	1.39062e+07	3.659e+06	0	0	0	0	0	9.02609e+06	8.22797e+06	0	3.50092e+06	1.14898e+06	1.54645e+06	4.14545e+06	0	0	6.28365e+06	0	0	0	0	6.79663e+06	0	3.62734e+06	0	7.31829e+06	7.85905e+06	0	4.83659e+06	0	0	3.39933e+06	7.80783e+06	0	3.78777e+06	0	0	5.39306e+06	1.02978e+07	2.47263e+06	4.78984e+06	0	2.57619e+06	0	0	0	0	0	6.83932e+06	0	0	4.78137e+06	1.44874e+07	1.84934e+06	1.71512e+06	0	2.20356e+06	0	0	0	0	5.07821e+06	0	3.761e+06	8.26454e+06	0	0	1.83724e+07	2.51032e+07	2.48601e+07	4.25191e+06	0	4.506e+06	0	0	0	2.33145e+06	0	0	1.92573e+06	4.86593e+06	0	1.60167e+07	0	8.81058e+06	1.12237e+07	5.21271e+06	0	0	6.07426e+06	2.58098e+07	6.18812e+06	0	6.78808e+06	0	2.58835e+06	0	5.83386e+06	0	0	1.56e+06	0	3.5489e+07	9.90003e+06	8.1071e+06	2.70424e+06	1.55147e+07	5.27208e+06	7.16195e+06
Q05397	Focal adhesion kinase 1	PTK2	FAK;PTK2B;PTK2;DKFZp666O0110	1.36459e+07	3.17401e+07	3.88398e+07	6.27071e+07	6.56752e+07	5.5674e+07	5.22465e+07	5.06328e+07	3.71459e+07	6.18687e+07	3.71745e+07	3.74032e+07	2.88906e+07	3.30102e+07	5.20624e+07	5.74743e+07	4.96266e+07	7.42481e+07	3.77788e+07	7.10702e+07	4.89995e+07	6.86032e+07	8.43532e+07	5.89175e+07	3.50425e+07	5.07845e+07	6.24172e+07	4.05268e+07	4.9677e+07	5.02954e+07	3.91044e+07	3.81151e+07	3.61552e+07	4.45977e+07	3.83122e+07	4.21363e+07	4.02644e+07	4.89195e+07	5.93186e+07	3.8537e+07	2.95476e+07	2.89207e+07	3.49907e+07	3.2659e+07	5.5788e+07	3.4318e+07	4.12298e+07	2.96767e+07	4.2306e+07	4.37836e+07	3.80263e+07	4.73826e+07	1.84923e+07	3.71498e+07	1.21904e+07	2.07171e+07	3.79139e+07	2.54696e+07	4.46021e+07	2.94557e+07	5.21028e+07	3.57026e+07	2.35196e+07	4.16112e+07	2.07835e+07	3.50118e+07	6.42075e+07	3.44723e+07	1.1255e+07	79918519	2.7846e+07	2.11412e+07	2.35482e+07	3.98575e+07	3.27e+07	2.16433e+07	64688792	4.40323e+07	5.43435e+07	3.89753e+07	5.84705e+07	6.22127e+07	4.48109e+07	5.41976e+07	4.20489e+07	4.33833e+07	4.6365e+07	5.54841e+07	7.11051e+07	5.77351e+07	7.5833e+07	8.1613e+07	7.60571e+07	6.18825e+07	2.82375e+07	4.9345e+07	3.51849e+07	3.8779e+07	4.66249e+07	6.84627e+07	2.9949e+07	2.85676e+07	5.25128e+07	5.26625e+07	7.00307e+07	6.00612e+07	5.28531e+07	3.07789e+07	6.23879e+07	5.09022e+07	7.82878e+07	1.02684e+08	8.60776e+07	9.41053e+07	5.46714e+07	4.79401e+07	2.85059e+07	7.53895e+07	8.93747e+07	7.3693e+07	1.05054e+08	1.0866e+08
Q14289	Protein-tyrosine kinase 2-beta	PTK2B	FAK;PTK2B;PTK2;DKFZp666O0110	0	4.3547e+06	1.66291e+06	6.84855e+06	7.4944e+06	0	5.47331e+06	7.13261e+06	5.94041e+06	5.70684e+06	1.36933e+07	3.34735e+06	1.69242e+06	3.06027e+06	4.53565e+06	6.06736e+06	2.74606e+06	9.92132e+06	8.25753e+06	6.17086e+06	6.09565e+06	6.7027e+06	5.2558e+06	3.53582e+06	0	6.59014e+06	8.97849e+06	1.76884e+07	4.54677e+06	1.82996e+06	0	1.31871e+06	1.99649e+06	0	0	5.25563e+06	0	963205	1.13936e+07	5.35692e+06	4.76574e+06	1.03995e+06	2.89792e+06	2.46003e+06	1.77333e+06	0	0	0	3.71531e+06	5.11108e+06	4.04638e+06	3.03353e+06	0	4.96842e+06	0	0	3.10677e+06	4.83867e+06	3.25508e+06	0	0	2.06239e+06	0	0	3.03173e+06	2.25858e+06	1.08944e+07	0	0	0	1.95749e+06	4.24921e+06	0	2.89735e+06	0	0	4.74702e+06	6.12448e+06	0	6.88881e+06	4.96929e+06	5.36821e+06	0	6.38955e+06	4.00491e+06	1.62436e+06	801426	5.90556e+06	2.88001e+06	5.46361e+06	5.14656e+06	7.28424e+06	8.23762e+06	5.31644e+06	2.29859e+06	941872	3.66996e+06	0	1.43129e+06	3.52519e+06	1.62013e+06	984260	6.29502e+06	13317289	1.33621e+07	6.22045e+06	7.73705e+06	0	1.10166e+07	2.97788e+06	4.6589e+07	6.5425e+06	5.37177e+06	4.5065e+06	6.34802e+06	6.66469e+06	0	2.72645e+06	2.47008e+07	1.01433e+07	1.22349e+07	5.84878e+06
Q13308	Inactive tyrosine-protein kinase 7	PTK7	DKFZp434L0319;PTK7	6.87095e+07	9.41212e+07	6.14196e+07	8.04409e+07	8.99643e+07	8.39787e+07	1.39971e+08	7.17978e+07	6.44737e+07	1.67463e+08	7.81331e+07	7.83941e+07	4.71436e+07	9.9941e+07	8.69195e+07	1.1018e+08	6.14101e+07	1.29466e+08	3.89451e+07	1.86173e+08	9.56126e+07	1.34558e+08	4.88067e+07	1.14189e+08	4.31108e+07	8.52427e+07	7.22412e+07	6.97455e+07	1.06217e+08	5.18616e+07	4.94856e+07	7.15335e+07	6.28421e+07	3.835e+07	6.11668e+07	6.52708e+07	5.89519e+07	5.82125e+07	1.8279e+08	4.7822e+07	6.85109e+07	5.40482e+07	3.07376e+07	2.95898e+07	7.7532e+07	3.19578e+07	2.67858e+07	5.37931e+07	4.48326e+07	7.44121e+07	3.49667e+07	7.82882e+07	4.86988e+07	7.39277e+07	5.24353e+07	6.78449e+07	3.47651e+07	3.30615e+07	9.33007e+07	5.2671e+07	1.2016e+08	5.54893e+07	5.5729e+07	7.59966e+07	6.36954e+07	63539071	9.14172e+07	4.0473e+07	1.08504e+07	1.39604e+08	3.26956e+07	2.38366e+07	6.85821e+07	4.48859e+07	4.93712e+07	5.26064e+07	154547413	9.16083e+07	8.15902e+07	5.77626e+07	6.91459e+07	8.48542e+07	9.39948e+07	9.62321e+07	4.31691e+07	5.88462e+07	4.81746e+07	3.08589e+07	8.73585e+07	6.34211e+07	1.02578e+08	1.83786e+08	1.28302e+08	1.07126e+08	7.65411e+07	4.63842e+07	3.56445e+07	5.57413e+07	5.4014e+07	9.20805e+07	5.57708e+07	6.63995e+07	1.41206e+08	1.02638e+08	1.88547e+08	110350598	7.31755e+07	1.81132e+07	9.69544e+07	7.43757e+07	1.54055e+08	1.08074e+08	1.3359e+08	1.3625e+08	6.69308e+07	5.39748e+07	7.6503e+07	2.0558e+08	1.18708e+08	1.68348e+08	1.33459e+08	1.18493e+08
Q53S24	Prothymosin, alpha	PTMAP7	PTMAP7;PTMA	7.09605e+07	2.01864e+08	4.00278e+07	2.02265e+07	2.73793e+07	1.88203e+07	2.01722e+07	2.50565e+07	7.38122e+07	1.19629e+08	1.04078e+08	1.47513e+08	6.93248e+07	8.59307e+07	1.37452e+08	8.89525e+07	7.70394e+07	1.40774e+08	7.20557e+07	1.02602e+08	2.06162e+07	4.75764e+07	6.65242e+06	1.0388e+08	2.067e+07	4.2151e+07	3.37945e+07	1.3352e+08	2.60121e+08	1.30325e+08	9.59544e+07	4.08257e+07	1.47995e+08	5.89753e+07	1.01252e+08	133311798	8.70697e+07	1.15624e+08	1.63594e+08	8.61841e+07	6.86889e+07	4.55296e+07	2.83389e+07	4.57645e+07	7.78928e+07	5.42892e+07	4.82799e+07	8.13018e+07	3.67229e+07	4.37717e+07	3.30388e+07	1.34809e+07	2.88804e+07	7.58267e+07	9.84924e+06	4.97765e+07	9.00397e+07	5.8767e+07	7.13862e+07	1.03613e+07	5.33519e+07	3.39518e+07	2.60011e+07	5.90419e+07	5.88553e+07	28242580	4.29074e+07	54548519	2.65192e+07	1.96381e+08	4.35607e+07	5.79765e+07	1.90375e+07	6.29332e+07	6.33577e+07	5.07853e+07	4.64812e+07	2.96952e+07	7.43144e+07	6.84307e+06	5.85904e+07	1.47649e+07	4.77725e+06	6.20744e+07	5.32453e+07	2.1268e+07	2.74326e+07	5.45714e+07	1.69174e+07	2.53292e+08	7.31453e+07	1.97103e+07	2.7041e+07	4.23571e+07	1.62939e+07	1.21989e+07	2.77474e+06	2.36302e+07	2.34672e+07	1.79625e+07	3.79227e+07	4.37003e+07	4.39076e+07	1.80182e+07	1.86498e+07	1.45431e+07	2.64864e+06	1.63729e+07	2.42201e+07	3.03008e+07	4.39025e+06	1.87576e+08	6.04371e+07	2.52335e+07	4.13389e+07	5.53728e+07	3.1833e+07	2.64279e+07	4.78886e+07	3.92805e+06	6.28246e+06	0
A0A158RFU3	Parathymosin	PTMS	PTMS	5.31355e+07	1.97288e+08	5.68309e+07	8.67969e+07	4.45223e+07	3.57437e+07	6.49154e+07	3.68832e+07	4.61076e+07	1.44514e+08	1.25153e+08	1.36967e+08	1.27364e+08	1.01479e+08	5.07945e+07	9.91246e+07	7.36776e+07	5.00309e+07	6.52075e+07	8.04318e+07	3.74803e+07	9.13107e+07	6.09334e+07	5.94341e+07	3.99763e+07	5.47477e+07	4.51033e+07	1.37455e+08	1.83503e+08	1.23226e+08	8.83601e+07	6.78218e+07	2.22026e+08	4.48695e+07	1.18881e+08	1.04321e+08	1.60673e+08	4.98749e+07	1.16882e+08	1.86618e+08	1.17826e+08	5.8341e+07	3.02353e+07	5.77416e+07	9.40963e+07	6.06918e+07	5.64348e+07	5.34425e+07	4.15366e+07	5.45879e+07	4.88507e+07	4.42138e+07	3.48367e+07	5.97668e+07	1.32875e+07	3.81608e+07	8.74878e+07	5.04455e+07	6.67261e+07	1.97976e+07	4.43372e+07	4.12727e+07	2.34126e+07	4.34259e+07	3.99122e+07	5.97285e+07	5.5249e+07	6.90804e+07	1.11198e+07	2.13767e+08	3.52442e+07	5.41638e+07	2.39092e+07	56294310	4.18307e+07	4.01924e+07	1.10033e+08	6.80033e+07	1.81576e+08	2.44313e+07	6.11126e+07	7.68002e+07	3.45799e+07	9.83613e+07	5.05799e+07	5.01931e+07	3.86434e+07	6.90597e+07	4.66955e+07	1.65866e+08	1.65781e+08	5.63313e+07	2.13035e+08	8.36198e+07	6.51749e+07	2.72466e+07	3.77098e+07	3.86082e+07	7.37872e+07	6.09575e+07	3.6078e+07	6.81193e+07	1.09628e+08	5.5859e+07	1.24779e+08	4.09749e+07	3.65853e+07	1.53573e+07	7.38588e+07	5.30995e+07	1.688e+08	1.88741e+08	8.05076e+07	9.79865e+07	4.97566e+07	4.67095e+07	5.17152e+07	7.19363e+07	6.07615e+07	1.43531e+08	4.78916e+07	3.19989e+07
P21246	Pleiotrophin	PTN	PTN	1.5541e+06	0	0	0	0	0	4.36762e+06	0	1.09274e+06	0	0	0	1.00133e+06	0	0	0	1.61293e+06	0	0	0	0	0	0	0	0	0	0	0	0	0	1.0599e+06	0	0	0	0	0	0	979556	0	0	2.02808e+06	1.21331e+06	0	0	0	1.61412e+06	1.06408e+06	1.13e+06	1.45056e+06	1.17591e+06	1.11321e+06	0	0	0	0	0	0	1.27973e+06	0	1.52365e+06	0	0	0	0	1.85531e+06	2.16744e+06	0	0	0	2.07129e+06	0	2.1617e+06	0	1.7936e+06	0	0	1.85444e+06	0	0	2.12259e+06	2.74848e+06	0	0	2.16592e+06	0	0	0	0	0	0	0	0	0	0	0	1.34296e+06	1.67497e+06	2.17077e+06	0	0	1.04359e+06	2.34405e+06	0	0	4.28767e+06	0	0	0	0	0	0	0	0	0	0	0	1.29959e+07	0	1.52605e+06	0	0	0
Q12974	Protein tyrosine phosphatase type IVA 2	PTP4A2	PTP4A1;PTP4A2	1.93792e+06	7.266e+06	7.35353e+06	9.52968e+06	8.58512e+06	1.11167e+07	9.02438e+06	6.1873e+06	1.04202e+07	9.68909e+06	8.57931e+06	1.35144e+07	896974	1.2146e+07	1.18708e+07	8.40253e+06	8.83381e+06	1.17352e+07	8.08103e+06	9439694	5.42257e+06	8.79692e+06	2.92432e+06	1.18107e+07	6.16128e+06	8.97619e+06	6.76484e+06	3.41061e+06	1.33309e+07	5.99317e+06	3.38186e+06	1.16627e+07	1.2234e+07	0	6.03129e+06	5.90705e+06	2.41164e+06	6.68689e+06	1.58447e+07	9.92287e+06	9.05771e+06	6.80226e+06	5.70497e+06	4.64368e+06	5.29914e+06	0	6.12981e+06	7.21962e+06	6.2981e+06	1.21131e+07	3.75581e+06	1.27425e+07	0	8.55649e+06	3.52808e+06	5.7658e+06	1.53891e+06	7.2232e+06	8.67564e+06	4.12808e+06	8.39698e+06	0	3.14053e+06	1.99796e+06	3.16232e+06	7.75852e+06	8.06774e+06	3.78327e+06	1.023e+06	7.89611e+06	2.80409e+06	3.862e+06	2.29988e+06	3.11807e+06	2.64213e+06	1.63771e+06	1.4165e+07	7.11403e+06	5.41329e+06	6.57383e+06	7.9082e+06	1.13478e+07	9.23079e+06	1.08563e+07	2.8991e+06	4.22604e+06	1.55683e+06	4.43141e+06	7.52725e+06	1.11354e+07	8.72507e+06	8.93339e+06	1.40903e+07	1.48942e+07	1.07677e+07	1.05849e+07	7.66945e+06	7.46403e+06	7.91835e+06	9.24732e+06	2.32156e+06	9.08713e+06	1.16098e+07	1.32466e+07	7.46063e+06	1.17694e+07	7.05112e+06	8.42642e+06	1.56663e+07	1.04542e+07	9.4167e+06	2.72406e+07	7.11727e+06	1.13855e+07	5.33893e+06	6.68262e+06	1.33506e+07	1.13817e+07	1.18824e+07	1.79642e+07	1.12484e+07	1.62965e+07
Q15257	Serine/threonine-protein phosphatase 2A activator	PTPA	PTPA	4.31785e+06	2.35249e+06	0	6.50139e+06	819018	2.88703e+06	4.74139e+06	3.71861e+06	1.07564e+06	270984	0	2.37497e+06	1.38174e+06	4.97497e+06	0	3.04062e+06	3.56863e+06	5.08607e+06	0	6.97111e+06	6.15042e+06	1.59672e+06	3.72799e+06	1.50854e+06	6.65076e+06	7.08459e+06	5.11398e+06	1.33396e+06	3.66787e+06	5.84978e+06	1.7058e+06	3.08922e+06	6.1649e+06	552132	3.65412e+06	1.00219e+06	5.28311e+06	9.31352e+06	1.03981e+07	4.45955e+06	7.84992e+06	523442	1.484e+06	1.56212e+06	647747	0	373035	6.55536e+06	5.9249e+06	8.67786e+06	0	4.44147e+06	1.43398e+06	4.65176e+06	2.40064e+06	4.50904e+06	1.38909e+06	4.81908e+06	9.55254e+06	0	3.92917e+06	3.31733e+06	1.80327e+06	3.30073e+06	2.12689e+06	0	0	435139	2.50189e+06	1.4001e+07	2.64032e+06	0	491006	0	3.1845e+06	0	7.4977e+06	3.52363e+06	5.15553e+06	0	3.52513e+06	5.61559e+06	4.51316e+06	1.03872e+07	2.02403e+06	4.65072e+06	2.47766e+06	1.97149e+06	6.23713e+06	1.59253e+06	5.92264e+06	4.78108e+06	1.03616e+07	5.11777e+06	1.38807e+06	116599	4.26342e+06	553630	3.84286e+06	7.44125e+06	6.2984e+06	5.90674e+06	7.78199e+06	7.43939e+06	9.93217e+06	7.6341e+06	4.60323e+06	1.85125e+06	1.23364e+06	451277	2.95881e+06	0	4.64741e+06	5.51579e+06	2.6997e+06	54214.8	1.48705e+06	7.24027e+06	2.63496e+06	1.04802e+07	3.35004e+06	4.78121e+06
Q8WUK0	Phosphatidylglycerophosphatase and protein-tyrosine phosphatase 1	PTPMT1	PTPMT1	0	0	1.11482e+06	890784	1.3054e+06	1.75994e+06	1.23293e+06	4.20774e+06	3.17583e+06	0	3.36468e+06	3.07943e+06	675734	0	3.79096e+06	3.0062e+06	5.03053e+06	6.19677e+06	2.84629e+06	58689.5	252044	150943	422522	0	0	462050	730567	0	0	0	0	0	238705	230571	0	125057	0	75764.4	226248	0	0	0	341557	901444	0	0	323397	0	719622	764817	818649	0	18581.1	1.81158e+06	512013	490146	0	1.23867e+06	1.52554e+06	0	1.04249e+06	1.05314e+06	778163	1.65314e+06	1.57974e+06	1.77862e+06	915697	201027	1.08569e+06	488072	898486	1.52135e+06	2.53007e+06	2.17265e+06	150698	0	1.39617e+06	391368	0	465590	116791	0	0	167414	0	0	576670	407178	392784	304195	289510	0	0	0	0	449950	298273	455668	894486	341203	0	1.1327e+06	549100	456272	362108	0	608985	1.24815e+06	1.83885e+06	773316	802918	0	1.53253e+06	837006	2.17217e+06	0	1.43667e+06	860829	1.50665e+06	873593	835944	869257
A8K3M3	Tyrosine-protein phosphatase non-receptor type	PTPN1	PTPN1	3.40597e+07	6.56451e+07	8.37727e+07	1.17734e+08	1.20095e+08	5.88229e+07	1.11122e+08	1.13865e+08	6.31101e+07	1.18215e+08	7.31663e+07	6.37654e+07	6.96958e+07	7.61486e+07	9.02473e+07	8.59546e+07	5.17436e+07	2.91547e+08	6.49371e+07	9.22954e+07	8.82639e+07	6.2017e+07	4.73226e+07	5.29902e+07	6.32191e+07	6.39737e+07	1.29214e+08	1.12071e+08	1.3117e+08	9.08385e+07	6.25499e+07	7.87554e+07	1.34556e+08	5.16763e+07	5.08494e+07	8.61804e+07	9.77686e+07	7.66516e+07	1.92569e+08	8.14884e+07	9.54125e+07	7.07992e+07	5.24454e+07	5.45465e+07	4.99426e+07	8.20497e+07	6.54796e+07	3.72393e+07	5.43416e+07	5.47508e+07	7.88873e+07	1.05196e+08	4.11371e+07	7.02255e+07	2.33762e+07	4.81376e+07	6.58484e+07	5.14733e+07	7.9441e+07	4.16815e+07	5.78509e+07	4.34541e+07	4.52454e+07	6.04479e+07	4.99655e+07	6.41997e+07	8.61114e+07	4.81043e+07	2.5319e+07	1.13538e+08	4.39183e+07	6.01004e+07	2.59406e+07	7.20446e+07	5.45775e+07	4.00868e+07	9.13269e+07	7.21753e+07	1.05472e+08	1.75779e+08	9.7431e+07	9.09193e+07	6.65244e+07	7.21493e+07	9.31106e+07	6.95033e+07	6.80167e+07	224417161	8.5485e+07	7.6828e+07	118507526	7.01557e+07	1.79625e+08	1.10346e+08	5.43187e+07	7.4099e+07	5.6326e+07	8.76142e+07	7.37221e+07	3.51849e+08	3.69527e+07	9.35724e+07	8.59224e+07	1.05725e+08	2.10194e+08	2.6075e+08	267904334	3.57557e+07	8.12488e+07	1.06026e+08	1.12475e+08	8.81397e+07	1.50803e+08	1.23207e+08	6.83777e+07	7.6611e+07	7.84629e+07	1.08354e+08	1.39461e+08	1.27531e+08	1.17131e+08	8.15885e+07
Q06124	Tyrosine-protein phosphatase non-receptor type 11	PTPN11	PTPN11;BPTP-3	1.51129e+07	6.4668e+07	4.66995e+07	6.12431e+07	4.98331e+07	4.01675e+07	6.25811e+07	3.28212e+07	5.64576e+07	5.28111e+07	7.56163e+07	3.7589e+07	3.24773e+07	4.83718e+07	3.12077e+07	4.6132e+07	3.23199e+07	4.19251e+07	3.9408e+07	7.47874e+07	4.85921e+07	6.25701e+07	2.56403e+07	83162444	4.04826e+07	5.94835e+07	5.96055e+07	2.66047e+07	5.69539e+07	5.01958e+07	4.26597e+07	3.06821e+07	6.2784e+07	2.53197e+07	7.84687e+07	3.76842e+07	4.45166e+07	1.35517e+08	6.59669e+07	5.06339e+07	5.21803e+07	2.88208e+07	4.251e+07	3.99528e+07	5.42538e+07	2.61441e+07	3.30659e+07	3.10942e+07	2.68566e+07	8.18804e+07	5.291e+07	4.34548e+07	1.90474e+07	3.31365e+07	6.91764e+06	8.33646e+06	2.98497e+07	3.44687e+07	4.61879e+07	1.31898e+07	6.89576e+07	2.59936e+07	1.50869e+07	3.01295e+07	3.36451e+07	3.31533e+07	4.29564e+07	2.83957e+07	1.44012e+07	9.4829e+07	2.76267e+07	2.60169e+07	1.59415e+07	3.47864e+07	2.03628e+07	2.61071e+07	8.33496e+07	2.84928e+07	5.38129e+07	2.52457e+07	5.30208e+07	5.01606e+07	3.47162e+07	5.91449e+07	3.79181e+07	4.99882e+07	3.82715e+07	1.29432e+07	2.94219e+07	5.36421e+07	6.98415e+07	6.6202e+07	8.82368e+07	6.97866e+07	3.67353e+07	4.49197e+07	3.16188e+07	4.65657e+07	6.05711e+07	4.88831e+07	1.83303e+07	3.98703e+07	5.37113e+07	4.59875e+07	1.08837e+08	4.44033e+07	3.81229e+07	3.92757e+07	5.39483e+07	4.78981e+07	7.72388e+07	9.58436e+07	4.62401e+07	7.3814e+07	5.20976e+07	3.87246e+07	6.06102e+07	1.13893e+08	6.93483e+07	5.58376e+07	4.27605e+07	4.94577e+07
Q05209	Tyrosine-protein phosphatase non-receptor type 12	PTPN12	PTPN12	7.54474e+06	1.80199e+07	8.89771e+06	1.41582e+07	9.13892e+06	1.61985e+07	1.73362e+07	1.41775e+07	1.42853e+07	1.58126e+08	1.57842e+07	1.23962e+07	15552665	1.78634e+07	1.71831e+07	1.50457e+07	1.11571e+07	1.93832e+07	1.50197e+07	1.2364e+07	1.05764e+07	1.39201e+07	1.36374e+07	1.55878e+07	2.57878e+06	7.63242e+07	1.62182e+07	1.89285e+07	2.1329e+07	1.8041e+07	1.16463e+07	1.21365e+07	1.16877e+07	1.51035e+07	1.37939e+07	1.47119e+07	2.00365e+07	1.66286e+07	2.12121e+07	1.56265e+07	9.71574e+06	9.34929e+06	6.73791e+06	1.12682e+07	2.36794e+07	9.50209e+06	1.08986e+07	7.49207e+06	7.46152e+06	1.58726e+07	7.17957e+06	1.06431e+07	1.11393e+07	1.21543e+07	1.83231e+06	5.89512e+06	9.96254e+06	1.26972e+07	1.47049e+07	9.40095e+06	1.49981e+07	1.03349e+07	6.48938e+06	1.05984e+07	3.13532e+06	1.40778e+07	2.00458e+07	1.65481e+07	5.27891e+06	1.28899e+07	6.56298e+06	8.75754e+06	7.45267e+06	5.39728e+06	1.07206e+07	1.04386e+07	1.49809e+07	1.14428e+07	2.20615e+07	2.64287e+07	9.40319e+06	1.07466e+07	9.40342e+06	1.17366e+07	4.88659e+06	1.02598e+07	7.69695e+06	9.84894e+06	7.65098e+06	1.9657e+07	1.69819e+07	10045872	1.69132e+07	1.4549e+07	1.17138e+07	1.06051e+08	1.03762e+07	8.96298e+06	9.04222e+06	1.17444e+07	6.48202e+06	8.88124e+06	1.03517e+07	8.12328e+06	1.94717e+07	1.04067e+07	1.61039e+07	8.958e+06	7.70151e+06	11528241	1.77839e+07	1.91299e+07	1.44424e+07	1.60555e+07	1.51345e+07	6.19892e+06	7.59892e+06	1.76818e+07	6.43462e+06	1.44185e+07	1.62412e+07	1.87195e+07
Q12923	Tyrosine-protein phosphatase non-receptor type 13	PTPN13	PTPN13;DKFZp686J1497	2.82934e+07	17480094	7.80117e+06	1.49882e+07	6.34202e+06	1.23495e+07	1.31028e+07	1.39967e+07	1.13098e+07	1.54347e+07	9.70964e+06	6.86611e+06	1.02434e+07	8.20091e+06	1.42222e+07	9.31474e+06	1.41118e+07	1.58709e+07	8.83512e+06	2.00776e+07	1.76402e+07	1.93646e+07	9.09574e+06	3.73439e+07	1.73455e+07	1.61078e+07	1.63148e+07	1.25349e+07	1.20509e+07	1.52049e+07	1.83283e+07	2.57058e+07	5.83583e+06	3.02637e+07	8.58126e+06	1.92345e+07	1.66348e+07	1.96295e+07	2.65214e+07	2.21431e+07	2.09041e+07	4.15875e+07	2.85497e+07	2.65695e+07	3.15718e+07	1.89059e+07	2.54875e+07	3.78686e+07	4.09985e+07	3.33789e+07	2.96408e+07	2.78903e+07	3.0416e+07	1.18448e+07	5.17813e+07	2.62657e+07	1.69551e+07	2.63619e+07	1.41608e+07	2.69001e+07	1.82132e+07	3.03636e+07	2.43126e+07	2.98219e+07	2.19526e+07	2.69408e+07	1.62556e+07	1.79188e+07	2.47978e+07	1.3314e+07	1.96075e+07	2.52596e+07	2.38656e+07	1.48431e+07	3.35357e+07	2.75554e+07	2.11753e+07	1.7199e+07	1.43842e+07	4.03466e+07	1.63465e+07	1.93703e+07	1.3623e+07	1.23159e+07	1.35871e+07	1.27005e+07	8.74209e+06	6.88205e+06	1.76331e+07	1.00549e+07	1.49841e+07	1.90194e+07	1.73057e+07	8.87253e+06	1.29893e+07	1.36199e+07	2.86274e+07	1.36316e+07	1.07477e+07	1.44655e+07	2.46833e+07	1.78898e+07	1.76111e+07	1.26984e+07	3.74709e+07	1.93411e+07	1.37344e+07	1.20529e+07	1.34038e+07	1.65136e+07	2.22919e+07	1.68592e+07	3.58691e+07	1.48007e+07	1.53788e+07	2.48248e+06	1.70472e+07	1.19066e+07	2.90288e+07	2.53822e+07	1.27195e+07	7.68907e+06
Q99952	Tyrosine-protein phosphatase non-receptor type 18	PTPN18	PTPN18	0	0	0	0	0	0	0	0	0	0	0	0	0	0	0	0	0	0	0	0	0	0	0	0	0	0	0	0	0	0	0	0	0	0	0	0	0	0	1.48532e+06	0	0	0	0	0	0	0	0	0	0	0	0	0	0	0	0	0	0	0	0	0	0	0	0	0	0	0	0	0	0	0	0	0	0	0	0	0	0	0	0	0	0	0	0	0	0	0	0	0	0	0	0	0	0	0	0	0	0	0	0	0	0	0	0	0	0	0	0	0	0	0	0	0	0	0	0	0	0	0	0	0	0	0
A8K3N4	Tyrosine-protein phosphatase non-receptor type	PTPN2	PTPN2	0	0	0	0	0	0	0	0	0	0	1.66829e+06	0	0	1.87831e+06	1.9292e+06	1.61773e+06	0	2.21928e+06	0	0	0	0	0	0	0	2.36621e+06	0	0	1.30608e+06	0	0	0	0	0	0	0	0	1.191e+06	0	0	0	0	2.18607e+06	0	0	0	0	0	0	3.22633e+06	0	0	0	0	0	0	0	0	0	0	1.34651e+06	0	0	0	0	2.57747e+06	1.82286e+06	0	0	1.38287e+06	0	0	0	0	0	0	0	0	0	0	0	2.77639e+06	0	2.07972e+06	0	0	0	0	0	0	0	3.04756e+06	1.6572e+06	0	0	0	0	0	0	0	0	0	0	0	0	1.76444e+06	2.60391e+06	0	0	0	0	1.07321e+06	922082	0	0	0	0	0	0	0	1.37462e+06	0
Q9H3S7	Tyrosine-protein phosphatase non-receptor type 23	PTPN23	PTPN23	1.04726e+08	2.28544e+08	8.13684e+07	1.49043e+08	1.60245e+08	9.62663e+07	160339813	9.37268e+07	1.46491e+08	274229457	1.94439e+08	2.02458e+08	6.70224e+07	1.8703e+08	1.47768e+08	2.30787e+08	1.28518e+08	9.04945e+07	1.11013e+08	1.45786e+08	1.2879e+08	1.3388e+08	1.55587e+08	194335923	8.77048e+07	1.07158e+08	1.24135e+08	1.27399e+08	3.02651e+08	1.97852e+08	7.58455e+07	191719981	1.50497e+08	5.73032e+07	3.67024e+07	1.44018e+08	2.46373e+08	2.09972e+08	1.53786e+08	1.05376e+08	7.95494e+07	7.14686e+07	7.70129e+07	5.73616e+07	3.68518e+07	1.11819e+08	5.84132e+07	5.88067e+07	7.03885e+07	92731522	4.455e+07	7.75989e+07	5.60023e+07	7.90771e+07	4.47764e+07	7.30325e+07	7.05746e+07	6.9344e+07	7.07071e+07	7.0678e+07	1.71821e+08	6.56629e+07	8.45414e+07	6.79559e+07	1.0846e+08	9.74041e+07	1.34946e+08	6.34252e+07	5.40137e+07	6.38704e+07	8.41726e+07	9.64328e+07	5.9089e+07	7.11557e+07	3.91806e+07	6.27049e+07	1.71587e+08	1.46681e+08	2.26936e+08	9.12236e+07	1.09142e+08	1.47066e+08	1.49426e+08	1.46507e+08	8.40806e+07	9.78488e+07	9.44132e+07	1.55825e+08	2.06658e+08	149606919	169530419	158923070	1.61489e+08	1.58289e+08	1.11567e+08	123659704	9.82547e+07	7.48567e+07	1.12918e+08	1.54869e+08	1.64569e+08	1.09799e+08	1.6667e+08	1.77739e+08	2.0423e+08	1.92411e+08	1.41741e+08	8.12896e+07	157815644	1.26148e+08	1.88072e+08	1.55281e+08	1.67426e+08	1.98935e+08	1.04633e+08	1.11748e+08	9.68824e+07	2.06047e+08	216473308	1.87441e+08	2.46779e+08	2.39893e+08
P29350	Tyrosine-protein phosphatase non-receptor type 6	PTPN6	PTPN6	1.44639e+08	2.81006e+08	1.99611e+08	2.74216e+08	2.47064e+08	197143085	2.2911e+08	1.76869e+08	236420206	2.70081e+08	240277428	1.85564e+08	1.92676e+08	1.94707e+08	333121190	3.11896e+08	1.98628e+08	225085131	200879372	3.07725e+08	3.70945e+08	3.15364e+08	2.21263e+08	2.69848e+08	2.26361e+08	2.52678e+08	3.20628e+08	2.45855e+08	2.82021e+08	2.42617e+08	1.53865e+08	2.89864e+08	3.01487e+08	1.22318e+08	2.56604e+08	2.06073e+08	3.02016e+08	3.03853e+08	4.15228e+08	2.16499e+08	3.58049e+08	2.04946e+08	1.43368e+08	1.97619e+08	2.24333e+08	1.51789e+08	2.35291e+08	146335174	1.78949e+08	2.73876e+08	1.73576e+08	2.40073e+08	1.28315e+08	2.15221e+08	9.81754e+07	1.27057e+08	1.80666e+08	1.8612e+08	3.03744e+08	1.64953e+08	2.55264e+08	1.60097e+08	1.04385e+08	1.95036e+08	1.39488e+08	3.10637e+08	3.48805e+08	1.65179e+08	6.6578e+07	2.30153e+08	1.43139e+08	2.03089e+08	5.46868e+07	2.06221e+08	134572851	1.26209e+08	1.92288e+08	2.5357e+08	2.72325e+08	2.25154e+08	2.57512e+08	2.35065e+08	2.34338e+08	2.60518e+08	1.68081e+08	2.13226e+08	1.63946e+08	2.08797e+08	1.58336e+08	2.50536e+08	2.83326e+08	2.74597e+08	2.47493e+08	2.40856e+08	159043957	2.53485e+08	1.93832e+08	1.7843e+08	2.26873e+08	200400165	1.78574e+08	1.95314e+08	233954191	2.67968e+08	2.2351e+08	2.49481e+08	3.15872e+08	8.75639e+07	2.9801e+08	2.38045e+08	3.24958e+08	3.04577e+08	2.59138e+08	2.63977e+08	2.19729e+08	1.91861e+08	256172029	2.23314e+08	3.07668e+08	3.11443e+08	2.10449e+08	2.72133e+08
A0A0A0MR09	Tyrosine-protein phosphatase non-receptor type 9	PTPN9	PTPN9	995372	2.57414e+06	2.49808e+06	1.58805e+06	2.80605e+06	1.13021e+06	1.4989e+06	1.30653e+06	2.0301e+06	1.95803e+06	2.76633e+06	0	1.14867e+06	1.96771e+06	2.53768e+06	991715	0	227500	1.00864e+06	0	1.09143e+06	630782	1.86961e+06	1.02835e+06	0	537749	1.43883e+06	550530	2.29816e+06	2.22675e+06	0	2.54949e+06	1.83322e+06	0	0	0	2.53812e+06	654698	2.39824e+06	0	1.17263e+06	657590	1.38062e+06	0	1.07791e+06	2.2858e+06	1.73415e+06	761822	793649	2.40686e+06	0	666499	0	2.78009e+06	0	457396	0	0	2.77215e+06	397706	2.18707e+06	0	893831	1.54264e+06	0	0	0	0	0	1.65337e+06	0	0	0	1.20146e+06	845336	939034	3.75413e+06	0	0	1.38182e+06	1.59304e+06	1.18604e+06	1.70092e+06	2.25456e+06	1.21304e+06	0	932320	3.78371e+06	0	0	1.49203e+06	1.98766e+06	3.76929e+06	1.75904e+06	0	2.92507e+06	1.89143e+06	1.81944e+06	2.09341e+06	1.52296e+06	0	1.38603e+06	1.71444e+06	1.68262e+06	1.43157e+06	2.70195e+06	974953	0	3.12778e+06	1.02531e+06	3.15664e+06	3.84654e+06	0	0	0	0	0	0	2.06893e+06	2.27727e+06	1.49206e+06	1.0561e+06
P18433	Receptor-type tyrosine-protein phosphatase alpha	PTPRA	PTPRA	0	5.43069e+06	9.07368e+06	8.5836e+06	6.43096e+06	4.62054e+06	8.74093e+06	7.5054e+06	8.41107e+06	8.88233e+06	8.60039e+06	8.22371e+06	3.8255e+06	6.41505e+06	1.02898e+07	6.22823e+06	6.28795e+06	2.83923e+06	4.16288e+06	2.56798e+06	9.02446e+06	9.10192e+06	8.5183e+06	5.63314e+06	8.40636e+06	6.4369e+06	9.3727e+06	6.9259e+06	8.12688e+06	544785	4.8175e+06	4.34398e+06	5.97605e+06	1.66968e+06	9.78573e+06	7.93715e+06	9.57098e+06	9.26908e+06	9.97206e+06	1.40228e+06	3.6192e+06	3.93987e+06	4.634e+06	4.42958e+06	4.3922e+06	2.94458e+06	6.95032e+06	6.32699e+06	3.35262e+06	4.712e+06	5.07487e+06	9.7816e+06	4.8163e+06	1.85545e+06	0	925842	4.64453e+06	2.24738e+06	4.89934e+06	2.8855e+06	4.86988e+06	0	0	3.35547e+06	2.25838e+06	3.36568e+06	8.23488e+06	2.10525e+06	1.68576e+06	11773524	3.71891e+06	5.30652e+06	0	2.1884e+06	3.11099e+06	3.88273e+06	6.70077e+06	6.34611e+06	6.235e+06	1.03183e+07	4.60037e+06	7.93312e+06	7.61255e+06	1.02079e+07	7.11576e+06	6.62973e+06	3.38605e+06	8.09563e+06	6.70689e+06	5.00559e+06	1.20567e+07	1.11294e+07	1.38902e+07	8.68341e+06	8.6488e+06	6.87146e+06	7.38903e+06	4.19345e+06	8.31539e+06	1.02248e+07	2.42859e+06	6.59495e+06	1.06077e+07	9.44941e+06	6.76268e+06	8.63254e+06	5.60621e+06	0	9.14628e+06	9.11334e+06	1.05624e+07	1.02067e+07	6.7617e+06	9.25943e+06	7.92203e+06	5.81783e+06	7.14792e+06	1.11251e+07	4.71327e+06	7.98889e+06	1.13634e+07	1.29383e+07
P08575	Receptor-type tyrosine-protein phosphatase C	PTPRC	PTPRC	3.79026e+07	7.08365e+07	1.19015e+08	155280896	1.96366e+08	1.1361e+08	409905791	2.14863e+08	1.35942e+08	1.57058e+08	2.50644e+08	1.63091e+08	1.99908e+08	1.54131e+08	2.5602e+08	2.66631e+08	9.89573e+07	9.9875e+07	8.10713e+07	2.40674e+08	1.89645e+08	2.99083e+08	3.63571e+08	6.24213e+07	8.7569e+07	1.31283e+08	1.41957e+08	1.39795e+08	2.13247e+08	1.64428e+08	5.00156e+07	1.4733e+08	2.15493e+08	5.29412e+07	1.18116e+08	1.11232e+08	2.18508e+08	1.90332e+08	3.21684e+08	1.30892e+08	1.58042e+08	6.7335e+07	1.07489e+08	4.77188e+07	7.96235e+07	8.05925e+07	145542655	6.78111e+07	5.40352e+07	9.43278e+07	4.61247e+07	134416724	4.58593e+07	8.70717e+07	1.21733e+07	5.03907e+07	1.16945e+08	4.85177e+07	1.64268e+08	7.43266e+07	2.21693e+08	3.48187e+07	4.0972e+07	3.30018e+07	3.64182e+07	1.09811e+08	1.95753e+08	6.38182e+07	1.96359e+07	1.18135e+08	3.59041e+07	7.88319e+07	1.59995e+07	6.33619e+07	3.15567e+07	3.03731e+07	1.84701e+08	1.09246e+08	1.56314e+08	8.29258e+07	1.07958e+08	1.28195e+08	1.95331e+08	2.19189e+08	8.66392e+07	9.57249e+07	102662026	2.26591e+08	1.54653e+08	8.40142e+07	2.18158e+08	1.59322e+08	212218490	1.95237e+08	2.37061e+08	160747109	9.21297e+07	9.16195e+07	1.47702e+08	1.45745e+08	1.08891e+08	1.38884e+08	2.03949e+08	2.37992e+08	1.67036e+08	2.36806e+08	3.06073e+08	7.76709e+07	3.0493e+08	1.34532e+08	2.05421e+08	7.60891e+07	1.88295e+08	2.48961e+08	175917780	1.14585e+08	1.37186e+08	1.55395e+08	1.49282e+08	1.73674e+08	2.17307e+08	2.6569e+08
Q14761	Protein tyrosine phosphatase receptor type C-associated protein	PTPRCAP	PTPRCAP	3.57724e+06	1.17823e+07	4.88584e+06	9.3691e+06	9.65251e+06	4.78376e+06	1.91066e+07	1.02501e+07	1.12828e+07	7.50725e+06	1.63523e+07	1.09851e+07	8.44388e+06	1.00327e+07	3.11965e+06	1.06476e+07	5.85232e+06	5.87217e+06	7.60005e+06	1.56739e+07	1.47779e+07	1.28672e+07	1.24714e+07	2.53788e+06	4.44415e+06	1.10548e+07	1.05094e+07	5.7024e+06	9.71786e+06	8.72594e+06	1.77104e+06	3.17688e+06	9.54541e+06	2.74717e+06	5.4139e+06	4.14131e+06	1.09194e+07	5.78176e+06	2.1764e+07	9.0662e+06	1.027e+07	3.71142e+06	4.86769e+06	4.18142e+06	3.89842e+06	3.12925e+06	7.93214e+06	6.18516e+06	4.69683e+06	8.22485e+06	5.54986e+06	8.89685e+06	0	7.60058e+06	1.14917e+06	5.9728e+06	5.91883e+06	5.6986e+06	1.04032e+07	3.3188e+06	1.54382e+07	0	4.10871e+06	2.22893e+06	4.85855e+06	7.35546e+06	1.35251e+07	4.45831e+06	0	5.53159e+06	6.09055e+06	7.19004e+06	3.32314e+06	5.09538e+06	530859	5.87013e+06	1.59705e+07	6.71257e+06	9.76218e+06	1.02571e+07	1.03323e+07	7.37646e+06	9.82256e+06	1.01578e+07	8.23982e+06	4.9535e+06	7.06375e+06	1.22819e+07	1.31939e+07	6.56929e+06	1.35609e+07	1.18605e+07	1.38972e+07	1.32708e+07	1.01448e+07	1.00155e+07	4.29886e+06	5.94346e+06	7.92311e+06	8.03284e+06	3.6645e+06	8.62049e+06	1.2681e+07	1.57741e+07	1.02532e+07	1.21634e+07	1.43988e+07	6.25759e+06	1.96921e+07	6.7081e+06	1.39091e+07	7.65268e+06	8.56816e+06	1.16548e+07	6.62194e+06	5.64475e+06	8.60917e+06	1.33195e+07	8.96232e+06	1.16424e+07	3.17663e+07	8.99867e+06
P10586	Receptor-type tyrosine-protein phosphatase F	PTPRF	PTPRS;DKFZp686B1310;PTPRF;PTPRD;PTPsigma;LAR	0	2.47469e+07	9.43462e+06	1.79471e+07	1.63814e+07	1.09769e+07	1.53946e+07	1.37894e+07	1.71267e+07	1.31068e+07	2.96506e+07	1.11393e+07	1.93396e+07	2.76364e+07	7.24408e+06	1.05822e+07	3.00751e+07	5.19882e+06	8.95919e+06	8.88077e+06	1.01044e+07	1.57616e+07	2.9655e+07	9.30059e+06	5.14477e+06	8.83747e+06	1.64768e+07	5.17703e+06	1.401e+07	1.73849e+07	5.29193e+06	9.81818e+06	16339764	5.80718e+06	1.68549e+07	2.24062e+07	1.11301e+07	9.92529e+07	1.42104e+07	6.48928e+06	9.44704e+06	6.35064e+06	1.99165e+07	8.64832e+06	0	6.74153e+06	1.21748e+07	5.62563e+06	528083	7.07658e+06	1.08744e+07	1.04607e+07	3.1545e+06	5.05955e+06	1.04415e+06	4.97902e+06	3.91405e+06	7.28045e+06	7.94116e+06	3.39266e+06	9.97611e+06	3.75455e+06	6.06311e+06	2.81279e+06	7.66163e+06	2.57414e+06	1.48232e+07	1.05759e+07	0	1.698e+07	6.39257e+06	5.06283e+06	1.72158e+06	6.40215e+06	1.87318e+06	2.93617e+06	1.56702e+07	1.42355e+07	1.21581e+07	31163555	1.43085e+07	1.04572e+07	9.1121e+06	1.66325e+07	1.2751e+07	9.20461e+06	1.26784e+07	2.15076e+06	4.13851e+07	1.75947e+07	1.96211e+07	1.17721e+07	1.4467e+07	1.55061e+07	7.87081e+06	8.29905e+06	14042814	9.83335e+06	9.90935e+06	1.83323e+07	3.89412e+06	1.48972e+07	2.03908e+07	1.30954e+07	3.80917e+07	1.65887e+07	1.55801e+07	5.84863e+06	1.11275e+07	9.28502e+06	1.73828e+07	3.04061e+07	1.16141e+07	1.22295e+07	1.28157e+07	6.58096e+06	2.29987e+07	2.96252e+07	2.57625e+07	1.47297e+07	0	1.39523e+07
P23470	Receptor-type tyrosine-protein phosphatase gamma	PTPRG	PTPRG	2.67484e+06	1.33409e+06	3.27443e+06	3.11584e+06	2.86055e+06	5.15031e+06	5.28007e+06	2.00574e+06	3.20582e+06	4.73307e+06	2.98167e+06	4.04482e+06	0	3.34547e+06	5.11119e+06	5.56612e+06	3.93917e+06	5.94809e+06	3.19043e+06	1.26162e+06	3.46547e+06	1.42116e+06	3.34576e+06	1.28484e+06	4.12444e+06	938747	9.09226e+06	3.17313e+06	5.56527e+06	3.97235e+06	931513	1.09252e+06	0	0	4.38542e+06	934639	1.78879e+06	0	0	3.88201e+06	4.23153e+06	1.05262e+06	1.89375e+06	761450	1.14951e+06	2.91252e+06	0	0	1.24325e+06	957910	0	0	719050	2.83783e+06	2.07266e+06	1.76795e+06	0	3.94593e+06	0	2.38024e+06	1.21312e+06	0	2.69404e+06	2.67361e+06	2.63255e+06	0	1.08667e+06	2.15633e+06	4.62425e+06	3.15879e+06	2.06203e+06	3.37903e+06	0	729613	0	4.1419e+06	0	8.0306e+06	1.15367e+06	3.17639e+06	3.17193e+06	3.24414e+06	2.4372e+06	1.07415e+06	2.78154e+06	2.747e+06	2.24755e+06	2.45079e+06	3.24603e+06	975381	1.00087e+07	4.93182e+06	5.31626e+06	7.67007e+06	6.86031e+06	627959	2.81199e+06	2.59083e+06	2.93883e+06	1.28566e+06	3.92657e+06	3.02304e+06	2.63038e+06	1.18479e+06	643021	2.55641e+06	1.6114e+06	1.77281e+06	3.86123e+06	3.74155e+06	4.3446e+06	5.88827e+06	551617	1.07193e+06	5.75519e+06	5.27627e+06	6.43075e+06	3.93249e+06	3.97116e+06	630577	2.61763e+06	1.3785e+07
Q12913	Receptor-type tyrosine-protein phosphatase eta	PTPRJ	PTPRJ	1.81698e+06	2.26612e+06	0	7.65667e+06	6.92781e+06	5.21324e+06	2.10852e+06	5.72955e+06	2.16112e+06	4.20942e+06	1.29765e+06	6.23306e+06	0	4.68186e+06	1.59261e+06	7.58223e+06	740451	4.18366e+06	0	7759863	4.54182e+06	7.49054e+06	2.57408e+07	3.45983e+06	0	2.47572e+06	8.68195e+06	0	1.52751e+07	1.81321e+06	0	2.0692e+06	4.77022e+06	1.69456e+07	1.88809e+06	941445	1.44131e+06	3.33196e+07	4.87098e+06	1.04393e+07	1.70032e+06	0	0	770782	2.01958e+06	0	1.75609e+06	0	0	976204	0	1.89887e+06	929531	480757	0	476089	0	847487	1.7891e+06	0	1.27384e+06	2.54275e+06	0	2.49677e+06	1.38051e+06	2.17666e+06	0	1.98257e+06	0	3.20952e+06	0	0	0	0	0	1.20585e+06	3.1456e+06	5.2431e+06	3.21348e+06	942452	4.52811e+06	1.08768e+06	0	3.54254e+06	3.98114e+06	1.10392e+06	0	7.51326e+06	9.20497e+06	0	6.97565e+06	3.74143e+06	6.18379e+06	9.27103e+06	2.64258e+06	2.86474e+06	1.44321e+06	1.47423e+06	4.12889e+06	6.77661e+06	0	5.60491e+06	3.58108e+06	5.62416e+06	2.2733e+06	3.45222e+06	5.23141e+06	0	1.89441e+06	2.94691e+06	9.67546e+06	1.04948e+06	1.94224e+06	1.03081e+07	2.06516e+06	1.41072e+06	1.38352e+07	7.64644e+06	1.78467e+06	3.05676e+06	1.62852e+07	1.30841e+07
Q15262	Receptor-type tyrosine-protein phosphatase kappa	PTPRK	DKFZp686C2268;PTPRM;PTPRK	3.34318e+06	4.5322e+06	4.58609e+06	5.09308e+06	5.03485e+06	3.62505e+06	5.32022e+06	5.85435e+06	6.10627e+06	6.42843e+06	3.16431e+06	2.70116e+06	5.89397e+06	7.5082e+06	4.05477e+06	4.84184e+06	5.39068e+06	3.52974e+06	2.49743e+06	4.79045e+06	5.96233e+06	3.61355e+06	3.46628e+06	3.45483e+06	5.04587e+06	5.52631e+06	4.4548e+06	4.72332e+06	7.00836e+06	6.21516e+06	5.10572e+06	3.19823e+06	2.08488e+06	6.56719e+06	2.50111e+06	0	8.48522e+06	7.34575e+06	4.42162e+06	8.64288e+06	4.21257e+06	3.65707e+06	1.34628e+06	2.06669e+06	1.77733e+06	2.69043e+06	2.49171e+06	2.39006e+06	5.55688e+06	7.54055e+06	2.96482e+06	3.04287e+06	3.79735e+06	4.66216e+06	5.5415e+06	0	4.32288e+06	4.27723e+06	1.88221e+06	2.46486e+06	4.46756e+06	3.98826e+06	4.29663e+06	3.40494e+06	2.18298e+06	0	3.78439e+06	3.21852e+06	5.23133e+06	4.54441e+06	4.23333e+06	4.71883e+06	4.71786e+06	3.65367e+06	9.52875e+06	8.45186e+06	5.10041e+06	5.45308e+06	5.30311e+06	0	4.81347e+06	5.00443e+06	5.15469e+06	5.68494e+06	4.09565e+06	5.4571e+06	6.16067e+06	7.50716e+06	2.66514e+07	5.30449e+06	1.45151e+07	9.48679e+06	1.27486e+07	5.06791e+06	7.00233e+06	5.41265e+06	3.79631e+06	3.69872e+06	5.07748e+06	3.64372e+06	1.96854e+06	2.18239e+06	2.57657e+06	4.48862e+06	1.28063e+07	8.08921e+06	0	9.42082e+06	7.44742e+06	2.81333e+06	4.79497e+06	2.69734e+06	3.606e+06	3.00766e+06	6.45514e+06	2.36331e+06	8.41368e+06	5.82836e+06	8.69358e+06	1.13474e+07	1.39481e+07	6.20183e+06
J3KQ48	Aminoacyl-tRNA hydrolase	PTRH2	PTRH2	7.38296e+06	1.31614e+06	5.94335e+06	4.19039e+06	1.50523e+06	5.40251e+06	3.00299e+06	7.42115e+06	2.00217e+07	1.87281e+07	5.74632e+06	1.94148e+07	1.76333e+07	1.18202e+07	1.91809e+06	2.75418e+06	2.73495e+06	1.5246e+07	2.35088e+06	5.4442e+06	6.85893e+06	1.55561e+07	5.57115e+06	2.36346e+07	3.88569e+06	1.36205e+07	3.73928e+06	1.82539e+07	7.44442e+06	1.71425e+07	8.83528e+06	8.84477e+06	9.38574e+06	1.71462e+06	5.127e+06	2.62233e+06	3.19954e+06	4.78611e+07	9.77834e+06	9.93591e+06	3.25111e+06	1.92572e+06	5.58749e+06	3.5486e+06	4.53603e+06	3.3781e+06	7.68825e+06	1.89692e+06	1.88539e+06	1.71271e+06	1.18677e+06	2.83074e+06	2.5628e+06	1.64362e+06	0	1.60079e+06	7.25051e+06	5.60222e+06	1.4502e+07	1.19869e+07	2.01066e+07	1.23864e+07	1.55872e+07	5.31458e+06	2.75597e+06	2.21423e+06	2.31091e+06	1.03396e+07	0	3.93903e+06	1.49276e+07	2.72924e+06	2.53827e+06	1.16529e+07	3.11193e+07	0	8.31591e+06	416928	4.75644e+07	1.03651e+07	2.38342e+06	1.026e+07	811949	8.6602e+06	1.8325e+06	7.79464e+06	445729	807208	955386	2.06267e+06	1.37923e+07	10028753	8.97707e+06	2.00342e+06	1.2928e+06	2.55424e+06	9.3963e+06	993549	620505	932634	3.12496e+06	1.43031e+06	2.38434e+06	2.15864e+06	2.69398e+06	4.24745e+06	2.82142e+06	4.37946e+06	4.72961e+06	2.75248e+06	1.22225e+06	4.58425e+06	4.12975e+06	3.56781e+06	4.39998e+06	2.09495e+06	1.85419e+06	2.57039e+06	897306	3.67491e+06	2.1993e+06	6.98562e+06
Q6GMV3	Putative peptidyl-tRNA hydrolase PTRHD1	PTRHD1	PTRHD1	5.52076e+07	1.48307e+08	6.08852e+07	9.9367e+07	5.94273e+07	4.51549e+07	7.33764e+07	3.68178e+07	8.67712e+07	1.22277e+08	1.84214e+08	9.24059e+07	3.21548e+08	2.00552e+08	7.61443e+07	6.0817e+07	7.01963e+07	8.91221e+07	9.42633e+07	1.12095e+08	7.5706e+07	8.31989e+07	2.97133e+07	9.72103e+07	7.91688e+07	1.20068e+08	7.72214e+07	1.00875e+08	5.79593e+07	1.13463e+08	7.95876e+07	5.03436e+07	107245798	4.36191e+07	8.50482e+07	7.91197e+07	7.70952e+07	1.18951e+08	7.65142e+07	9.6494e+07	8.66337e+07	8.1515e+07	6.39129e+07	1.50885e+08	8.62772e+07	9.01352e+07	7.09857e+07	1.17907e+08	7.10011e+07	8.62048e+07	1.07365e+08	1.1024e+08	1.00792e+08	1.29945e+08	5.13086e+07	7.3046e+07	1.81466e+08	1.08526e+08	1.27257e+08	1.1023e+08	1.26258e+08	9.57188e+07	6.00736e+07	7.69157e+07	1.17817e+08	1.01158e+08	8.75431e+07	4.04116e+07	5.15573e+07	8.1942e+07	4.48672e+07	1.05334e+08	4.91506e+07	6.035e+07	6.15323e+07	7.10867e+07	1.10249e+08	1.15675e+08	1.16094e+08	5.59241e+07	7.69724e+07	122916639	9.28441e+07	1.08827e+08	8.78495e+07	1.05229e+08	7.81762e+07	1.00868e+08	1.38464e+08	1.00189e+08	1.46751e+08	6.42292e+07	9.60333e+07	9.07082e+07	8.07537e+07	6.93678e+07	8.25605e+07	7.85415e+07	9.41186e+07	9.25066e+07	1.64775e+08	1.12379e+08	9.43037e+07	1.04955e+08	1.8852e+08	5.45275e+07	3.31866e+07	1.88769e+07	7.61907e+07	8.66496e+07	4.67596e+07	2.31132e+08	1.054e+08	6.17379e+07	7.61971e+07	5.34912e+07	1.00887e+08	1.56458e+08	1.39069e+08	1.22905e+08	8.9126e+07	6.05722e+07
P53801	Pituitary tumor-transforming gene 1 protein-interacting protein	PTTG1IP	PTTG1IP	0	1.18445e+07	1.17754e+07	1.44528e+07	1.84315e+07	1.40969e+07	6.75918e+06	1.72302e+07	1.7977e+07	1.61961e+07	1.8399e+07	1.19545e+07	6.01594e+06	1.5782e+07	2.22192e+07	1.77002e+07	1.40826e+07	1.33362e+07	1.04107e+07	12173292	1.05119e+07	1.68303e+07	6.42235e+06	2.00669e+07	6.02519e+06	1.03515e+07	9.48788e+06	1.09988e+07	1.80815e+07	1.1031e+07	5.83296e+06	1.19784e+07	1.65204e+07	0	1.05353e+07	1.04575e+07	1.1681e+07	1.44915e+07	1.94161e+07	7.41253e+06	1.19206e+07	5.98578e+06	8.3116e+06	5.69038e+06	8.44797e+06	8.94952e+06	7.68657e+06	8.59597e+06	5.63005e+06	1.32087e+07	5.61653e+06	8.37317e+06	3.79051e+06	1.07963e+07	0	0	8.02488e+06	5.28083e+06	1.04887e+07	0	1.26371e+07	4.68047e+06	4.53762e+06	4.41785e+06	6.36586e+06	4.67239e+06	1.19301e+07	4.93761e+06	0	1.78317e+07	6.50055e+06	8.27012e+06	0	1.35737e+07	3.62568e+06	4.12968e+06	1.74822e+07	2.1655e+07	1.88197e+07	1.67368e+07	1.80288e+07	1.05142e+07	1.04652e+07	1.54031e+07	8.69287e+06	7.93454e+06	5.66506e+06	6.88306e+06	7.74272e+06	1.3337e+07	1.23332e+07	2.13811e+07	1.88196e+07	1.116e+07	8.69811e+06	1.52104e+07	9.18668e+06	9.20482e+06	1.17088e+07	9.67843e+06	2.52618e+06	1.34224e+07	1.61872e+07	1.1131e+07	1.68975e+07	1.44469e+07	1.3526e+07	8.86676e+06	2.2606e+07	1.33678e+07	3.48838e+07	1.8602e+07	1.29689e+07	13958988	2.46661e+07	1.49336e+07	1.14548e+07	1.35243e+07	1.464e+07	1.13824e+07	2.73812e+07	1.63922e+07
P26022	Pentraxin-related protein PTX3	PTX3	PTX3	0	859895	0	536503	0	664117	0	260088	365714	0	0	0	0	0	0	515597	0	0	0	925676	746900	0	0	520969	1.41299e+06	0	1.36728e+06	0	554020	0	0	0	906055	395752	824247	374064	0	0	0	0	0	0	1.44039e+07	0	0	1.21269e+06	0	0	0	921955	642242	0	0	425290	523781	560406	0	0	0	0	808662	0	0	1.24935e+06	0	836873	0	0	0	0	0	1.57579e+06	0	1.20659e+06	0	0	592482	0	0	0	0	0	0	720450	0	0	0	0	626582	565033	0	0	0	0	0	615477	0	0	0	443443	178092	0	0	0	0	0	0	0	0	0	0	1.06826e+06	0	266617	0	0	0	0	0	0	169365	0
Q08623	Pseudouridine-5-phosphatase	PUDP	PUDP	5.26102e+07	3.97921e+07	1.36554e+07	1.59182e+07	3.48878e+06	1.275e+07	1.04121e+07	1.09671e+07	5.1968e+07	2.51541e+07	3.46571e+07	3.56555e+07	2.82697e+07	3.4072e+07	3.08041e+07	1.96762e+07	3.97392e+07	4.13234e+07	4.05367e+07	1.42322e+07	1.485e+07	1.57863e+07	2.3057e+07	2.94771e+07	1.87575e+07	1.45718e+07	9.93976e+06	4.07857e+07	3.58565e+07	4.99287e+07	6.55361e+07	3.3907e+07	1.92932e+07	1.56721e+08	5.88985e+07	2.49869e+07	3.03283e+07	1.22856e+07	3.0975e+07	2.79978e+07	3.81462e+07	4.42364e+07	3.62478e+07	2.96115e+07	39405484	4.53152e+07	1.97304e+07	4.27574e+07	3.99133e+07	4.33333e+07	3.70754e+07	3.78725e+07	3.02717e+07	4.78695e+07	6.19444e+07	3.16289e+07	8.9042e+07	4.67151e+07	4.13215e+07	4.57185e+07	4.21229e+07	1.15177e+08	5.75836e+07	5.11637e+07	8.0879e+07	2.48261e+07	4.72904e+07	1.76761e+07	7.95288e+07	47412944	7.72436e+07	4.55437e+07	7.41442e+07	6.21873e+07	1.08445e+08	9.19761e+07	1.83207e+07	1.8713e+07	3.57458e+07	1.65901e+07	1.22807e+07	1.04848e+07	9.3132e+06	1.2036e+07	1.20945e+07	8.19933e+06	6.97441e+06	1.92984e+07	1.97929e+07	4.69415e+07	7.32519e+06	7.19509e+06	2.38287e+07	1.29877e+07	9.20498e+06	2.09823e+07	1.46958e+07	8.6068e+06	9.52193e+06	1.89949e+07	5.53103e+07	2.57939e+07	1.51283e+07	1.42508e+07	2.22565e+07	2.06476e+07	2.23077e+07	6.30322e+06	1.10359e+07	1.65128e+07	2.50141e+07	2.96719e+07	7.17753e+06	1.17093e+07	9.96241e+06	2.19883e+07	8.26629e+06	5.70761e+06	1.66419e+07	5.99396e+07	2.8537e+07	1.27651e+07
A0A0J9YVP6	60 kDa poly(U)-binding-splicing factor (Fragment)	PUF60	PUF60	2.76079e+07	6.64546e+07	2.75118e+07	7.54229e+07	7.18096e+07	3.82859e+07	8.05747e+07	4.43833e+07	5.45701e+07	1.03359e+08	6.63523e+07	7.01148e+07	3.93212e+07	5.56407e+07	7.93339e+07	9.66259e+07	4.98004e+07	6.30265e+07	5.10874e+07	9.76608e+07	6.19572e+07	6.4978e+07	2.59247e+07	6.10327e+07	2.36195e+07	4.25735e+07	5.05514e+07	5.65049e+07	2.28934e+08	7.33081e+07	3.0426e+07	8.93742e+07	9.02303e+07	7.55242e+06	3.64171e+07	4.21477e+07	5.46569e+07	6.36077e+07	1.25496e+08	5.8657e+07	7.08228e+07	2.03967e+07	2.87676e+07	1.65139e+07	3.70777e+07	2.47914e+07	2.06465e+07	4.13428e+07	2.21949e+07	5.75097e+07	2.12672e+07	4.45582e+07	6.08388e+06	5.29756e+07	4.07239e+06	2.29202e+07	2.87716e+07	2.18577e+07	5.39153e+07	1.80077e+07	5.77612e+07	1.75905e+07	1.92546e+07	1.46232e+07	2.59743e+07	4.0844e+07	8.87655e+07	1.94047e+07	3.9259e+06	9.65268e+07	1.19067e+07	2.132e+07	4.42114e+06	1.80417e+07	9.03555e+06	8.35435e+06	8.94018e+07	6.65947e+07	1.09147e+08	4.54678e+07	5.28124e+07	5.09017e+07	6.5953e+07	6.68204e+07	2.13919e+07	2.94885e+07	1.84732e+07	4.20208e+07	6.80286e+07	6.9908e+07	1.00292e+08	9.23806e+07	1.23534e+08	6.90116e+07	5.58973e+07	4.62174e+07	2.76277e+07	1.84279e+07	5.91194e+07	8.69107e+07	3.28844e+07	4.54129e+07	6.79198e+07	8.09067e+07	1.01898e+08	5.90309e+07	5.81371e+07	1.14095e+07	8.96723e+07	5.2629e+07	8.97533e+07	1.04019e+08	9.79376e+07	8.89799e+07	5.84896e+07	3.22766e+07	4.77909e+07	100408099	7.66965e+07	8.17847e+07	9.56121e+07	8.98779e+07
H0YEH2	Pumilio homolog 1 (Fragment)	PUM1	PUM2;PUM1	8.6725e+06	2.13869e+07	1.39011e+07	1.51627e+07	1.72907e+07	1.70092e+07	2.27281e+07	1.96494e+07	1.53922e+07	2.9186e+07	2.44833e+07	2.02131e+07	2.60753e+07	2.50477e+07	2.27492e+07	2.56657e+07	1.72055e+07	2.22739e+07	1.90398e+07	2.16112e+07	1.9154e+07	2.35361e+07	1.68356e+07	2.17373e+07	6.23587e+06	1.92128e+07	1.91042e+07	1.86942e+07	2.93304e+07	2.47855e+07	1.59616e+07	1.67474e+07	1.83875e+07	1.15765e+07	1.8555e+07	1.63659e+07	1.77389e+07	2.0343e+07	2.51371e+07	1.95969e+07	2.20144e+07	1.08513e+07	1.30605e+07	1.35644e+07	7.11627e+06	1.32756e+07	1.22859e+07	9.68569e+06	1.16168e+07	2.30723e+07	1.59974e+07	1.59032e+07	8.81905e+06	1.84327e+07	2.7225e+06	6.84476e+06	1.96369e+07	1.76026e+07	1.74109e+07	7.91308e+06	1.70512e+07	8.9443e+06	6.07051e+06	1.00432e+07	1.49746e+07	8.75531e+06	2.39001e+07	1.076e+07	9.73208e+06	1.62177e+07	1.1672e+07	1.20877e+07	4.87552e+06	2.28226e+07	7.12881e+06	1.19351e+07	2.20524e+07	1.32752e+07	2.23947e+07	8.74656e+06	1.5017e+07	1.17572e+07	1.16982e+07	1.87338e+07	1.4756e+07	1.12079e+07	1.28659e+07	1.09712e+07	1.03337e+07	3.08572e+07	1.94741e+07	1.67964e+07	1.90934e+07	1.73215e+07	1.37386e+07	1.18271e+07	1.05403e+07	9.96164e+06	12556071	17212976	1.48264e+07	1.53153e+07	1.66716e+07	1.89432e+07	2.21221e+07	2.48459e+07	1.1709e+07	6.51479e+06	2.03901e+07	1.30431e+07	3.0053e+07	2.31262e+07	1.9891e+07	1.9384e+07	1.61407e+07	1.51709e+07	1.39605e+07	2.23614e+07	1.67922e+07	2.20536e+07	2.74993e+07	2.1186e+07
A0A0A0MR59	Pumilio homolog 2	PUM2	PUM2;PUM1	1.47571e+06	842949	481236	1.38082e+06	1.99337e+06	512964	806124	3.33677e+06	1.6936e+06	2.69993e+06	479529	1.23006e+06	0	1.14582e+06	1.17071e+06	1.21226e+06	496259	4.44124e+06	1.17596e+06	2.78828e+06	1.59016e+06	768275	0	4.82457e+06	2.94863e+06	3.24501e+06	2.13568e+06	3.03099e+06	4.19408e+06	3.45867e+06	2.13288e+06	2.10885e+06	8.74755e+06	505736	1.53523e+06	775043	582523	3.49977e+06	2.53506e+06	4.50598e+06	2.21455e+06	744276	0	1.44491e+06	0	0	1.49661e+06	4.94417e+06	0	825664	1.59799e+06	2.47052e+06	432770	602428	0	0	1.68558e+06	635295	1.56717e+06	0	2.29576e+06	591358	0	296538	0	1.93049e+06	3.10644e+06	0	3.75962e+06	3.60795e+06	410819	0	736862	0	0	0	3.4572e+06	0	3.55298e+06	341067	841962	1.33853e+06	0	537199	486712	429340	467615	0	2.53758e+06	5.82079e+06	3.30896e+06	1.62378e+06	4.11934e+06	425037	471228	1.0565e+06	383280	0	458364	2.89939e+06	993071	0	1.07471e+06	2.84826e+06	1.3248e+06	1.92223e+06	3.11821e+06	1.95539e+06	2.82781e+06	1.83318e+06	5.38966e+06	1.86948e+06	4.1329e+06	3.91311e+06	0	0	558950	2.64015e+06	2.36539e+06	2.95384e+06	5.97327e+06	5.76815e+06
Q15397	Pumilio homolog 3	PUM3	GRAMD1C;PUM3	941429	1.52891e+06	926387	3.17618e+06	0	610883	918716	0	1.22598e+06	0	532156	989047	2.07164e+06	2.23786e+06	0	0	553561	1.05025e+06	2.04556e+06	1.24638e+06	1.31981e+06	8.34584e+06	1.22831e+06	0	1.30306e+07	5.01918e+06	1.39121e+06	2.03161e+06	2.03e+06	762738	1.07224e+06	2.3201e+06	1.32052e+06	6.13244e+06	0	1.84265e+06	758632	0	3.13217e+06	1.15319e+06	0	0	1.03681e+06	1.66972e+06	0	0	799380	1.77019e+06	1.41828e+06	1.18714e+06	921501	1.11321e+06	0	2.26795e+06	6.93325e+06	5.47469e+06	839575	5.39631e+06	2.84479e+06	1.08921e+06	1.85081e+06	0	0	1.54549e+06	0	0	1.43239e+06	0	0	1.91329e+06	1.89619e+06	0	6.2508e+06	0	3.09039e+06	1.58214e+06	1.07397e+06	528283	827583	0	816595	5.24723e+06	767513	2.30699e+06	645335	668632	691756	0	0	1.00655e+06	1.53625e+06	1.50827e+06	3.29994e+06	1.11508e+06	1.88436e+06	624776	1.16865e+07	0	684613	587881	1.01014e+06	1.14405e+06	671760	434407	1.0085e+06	2.66576e+06	2.77e+06	1.05909e+06	842549	0	443840	2.16034e+06	1.00472e+06	3.73308e+06	913991	489829	0	789499	786199	0	1.38077e+06	608671
Q00577	Transcriptional activator protein Pur-alpha	PURA	PURB;PURA;PURG;SLC32A1	1.73213e+07	2.07441e+07	3.3979e+07	5.70459e+07	4.00232e+07	4.23454e+07	4.26535e+07	4.6934e+07	2.87022e+07	6.66107e+07	2.61279e+07	2.60193e+07	1.93044e+07	4.61354e+07	3.6545e+07	3.55652e+07	5.48592e+07	3.30064e+07	2.96856e+07	4.65377e+07	4.19093e+07	5.42827e+07	4.06245e+07	1.65003e+07	2.88152e+07	4.66567e+07	4.64219e+07	2.29556e+07	2.5785e+07	2.45584e+07	1.37689e+07	2.01424e+07	2.80986e+07	1.05928e+07	2.18563e+07	2.27839e+07	2.70268e+07	3.06459e+07	2.51061e+07	3.26764e+07	3.14194e+07	1.69741e+07	1.63287e+07	4.96408e+06	1.88664e+07	8.84718e+06	1.75415e+07	1.43085e+07	1.30402e+07	3.45956e+07	1.50794e+07	3.12778e+07	2.32416e+07	3.89834e+07	9.34324e+06	2.38296e+07	1.99009e+07	1.43421e+07	2.639e+07	2.05777e+07	1.69465e+07	2.04448e+07	1.49003e+07	1.80376e+07	1.44655e+07	2.46386e+07	3.94388e+07	1.31285e+07	9.10894e+06	7.1426e+07	1.60619e+07	2.4533e+07	1.12638e+07	2.73145e+07	1.9469e+07	2.08783e+07	4.35497e+07	3.65652e+07	2.94219e+07	2.3138e+07	4.26993e+07	4.58187e+07	3.34918e+07	5.12485e+07	2.86284e+07	3.57289e+07	3.29422e+07	7.19299e+07	4.82573e+07	2.76064e+07	5.05633e+07	2.54115e+07	6.80741e+07	3.59834e+07	2.431e+07	2.23555e+07	3.40283e+07	3.14134e+07	3.0305e+07	5.0026e+07	9.24961e+06	3.78439e+07	3.6979e+07	6.07899e+07	5.20963e+07	5.82726e+07	2.89574e+07	5.57892e+06	4.38635e+07	4.93288e+07	5.85881e+07	3.38208e+07	1.25232e+08	3.59308e+07	3.16935e+07	3.39252e+07	3.21252e+07	6.23601e+07	1.06778e+08	1.0041e+08	1.06231e+08	32600673
Q96QR8	Transcriptional activator protein Pur-beta	PURB	PURB;PURA;PURG;SLC32A1	1.43564e+07	3.34876e+07	1.25848e+07	3.01562e+07	2.34797e+07	3.20352e+07	2.0902e+07	1.23364e+07	2.1497e+07	2.96292e+07	9.37151e+06	3.26378e+07	2.7988e+07	2.67901e+07	2.25559e+07	2.64711e+07	2.73036e+07	3.12968e+07	1.43735e+07	5.15288e+07	2.50077e+07	3.17844e+07	4.08638e+07	4.04476e+07	2.66013e+07	4.25227e+07	2.70477e+07	3.04358e+07	3.16003e+07	2.40058e+07	3.19786e+07	3.14873e+07	3.5542e+07	1.41457e+07	2.67562e+07	1.7369e+07	3.29129e+07	1.83133e+07	3.39846e+07	4.56748e+07	4.02221e+07	1.39684e+07	1.56785e+07	2.59802e+07	1.97282e+07	1.35414e+07	1.82114e+07	2.20672e+07	1.99436e+07	3.43718e+07	1.73708e+07	3.40655e+07	1.66055e+07	2.12679e+07	1.2354e+07	1.42253e+07	1.52355e+07	2.3501e+07	3.08998e+07	1.34003e+07	2.06251e+07	1.73205e+07	1.32034e+07	2.1347e+07	2.27286e+07	2.64371e+07	3.68916e+07	1.51058e+07	1.19079e+07	3.07485e+07	1.65731e+07	1.26719e+07	1.23614e+07	2.77966e+07	2.12864e+07	2.05169e+07	3.50444e+07	1.5613e+07	3.21433e+07	1.67684e+07	2.03944e+07	2.45253e+07	2.09725e+07	1.6495e+07	1.28841e+07	1.76531e+07	1.41036e+07	2.96894e+07	5.3682e+07	3.22189e+07	3.39357e+07	3.19133e+07	3.23642e+07	2.49364e+07	1.76981e+07	1.62869e+07	1.41106e+07	1.88698e+07	1.78784e+07	2.63559e+07	2.41803e+07	1.9885e+07	2.01175e+07	2.91431e+07	2.87773e+07	3.78797e+07	1.52044e+07	1.33276e+07	2.45949e+07	1.54218e+07	3.1094e+07	2.82246e+07	3.06067e+07	4.31817e+07	1.89714e+07	1.07292e+07	8.19726e+06	4.11924e+07	2.33159e+07	3.68014e+07	5.94237e+07	5.95783e+07
G8JLB3	tRNA pseudouridine synthase A (Fragment)	PUS1	PUS1	2.88173e+06	1.71366e+07	1.27769e+06	1.3374e+06	2.00551e+06	2.50205e+06	3.35067e+06	565420	1.59581e+07	7.39199e+06	9.36719e+06	7.55832e+06	10166153	6.65751e+06	3.77101e+06	6.61386e+06	1.63358e+06	9.12071e+06	9.11165e+06	5.63195e+06	1.15407e+07	1.15118e+07	745036	1.25837e+07	0	7.70525e+06	6.16212e+06	2.00501e+07	1.77369e+07	1.05698e+07	7.56427e+06	1.32327e+07	1.69238e+07	6.30595e+06	7.35676e+06	1.59559e+07	1.86365e+07	1.83588e+07	19435265	8.70668e+06	1.56155e+07	4.69517e+06	661801	0	8.87994e+06	1.09741e+07	1.16943e+07	6.79896e+06	3.91828e+06	2.11742e+07	1.30029e+07	1.53034e+07	842327	1.58644e+07	0	4.2175e+06	1.14619e+07	1.39069e+07	1.95408e+07	0	1.88352e+07	0	4.10833e+06	4.86073e+06	1.74676e+06	6.3146e+06	1.74133e+07	8.74596e+06	0	1.73816e+07	9.74736e+06	1.38289e+07	0	7.70259e+06	2.99726e+06	4.10921e+06	3.99289e+06	1.82147e+06	1.90934e+07	7.62168e+06	6.4967e+06	6.15984e+06	1.12491e+06	1.36373e+07	563636	1.84176e+06	1.57174e+06	432311	509371	1.9508e+07	5.50363e+06	1.13766e+07	6.7337e+06	8.564e+06	1.29979e+06	1.67323e+06	0	2.05746e+06	0	3.53661e+06	0	747366	5.14576e+06	691974	5.78353e+06	5.37162e+06	2.22208e+06	0	8.61088e+06	4.09454e+06	1.29153e+07	1.28746e+07	3.66322e+06	2.26596e+06	8.33995e+06	0	3.33984e+06	3.77948e+06	0	2.7038e+06	0	4.90268e+06
Q9BV37	PWP1 homolog (S. cerevisiae)	PWP1	PWP1	3.51016e+07	3.27277e+07	1.20856e+08	8.57113e+07	3.32191e+07	8.70074e+07	6.67699e+07	2.70151e+08	58481245	3.32247e+07	3.05363e+07	5.21974e+07	1.91354e+07	5.25675e+07	3.16589e+07	3.92172e+07	5.71216e+07	1.43651e+08	4.93038e+07	5.42017e+07	9.05821e+07	4.65368e+07	7.686e+07	1.47965e+07	2.34516e+07	5.16464e+07	3.18966e+07	2.29876e+07	1.83757e+07	6.36784e+07	6.18119e+07	1.8908e+07	5.98405e+06	1.18058e+06	2.39852e+07	5.57763e+07	3.61909e+07	5.58943e+07	2.44082e+06	2.0335e+07	2.75987e+06	0	3.02746e+07	1.44235e+07	2.91842e+06	1.38136e+07	1.01705e+06	1.97453e+06	3.46669e+07	5.78961e+06	4.56341e+07	2.37406e+06	3.16706e+07	2.92412e+07	6.02308e+07	3.24383e+07	3.72492e+07	4.46857e+07	4.50468e+07	3.60065e+07	2.67939e+07	6.86948e+07	3.87416e+07	6.43521e+07	1.73634e+08	4.09211e+07	2.72588e+07	9.8132e+07	1.31931e+08	1.69312e+06	1.25652e+08	3.05115e+07	6.93e+07	1.11278e+06	1.06981e+08	9.4199e+07	8.97161e+07	9.40668e+07	1.84811e+07	2.39433e+07	6.23804e+07	5.26226e+07	7.40995e+07	6.45372e+07	102015840	1.32478e+08	1.09791e+08	0	3.76734e+06	2.09562e+07	8.20877e+07	7.0978e+07	6.51618e+07	3.68472e+07	1.00931e+08	115438068	4.98706e+07	8.43298e+07	5.75535e+07	5.37019e+07	0	9.85764e+07	2.11321e+07	3.4238e+07	2.54039e+07	9.1346e+07	9.53821e+07	1.04224e+08	6.56157e+07	7.56452e+07	5.85915e+07	2.63998e+07	3.5872e+07	5.6316e+07	1.84251e+08	5.2144e+07	5.3868e+07	5.28291e+07	2.38558e+07	2.57981e+07	5.2136e+06	1.3652e+08
Q15269	Periodic tryptophan protein 2 homolog	PWP2	PWP2;LOC102724159	0	0	0	0	788039	0	0	903787	0	0	0	0	0	1.16855e+06	1.0843e+06	1.43832e+06	968351	1.55156e+06	0	0	0	0	0	0	0	0	0	0	0	0	0	0	0	0	0	0	1.12841e+06	0	1.73726e+06	0	0	0	0	0	0	0	1.97337e+06	0	0	0	0	1.09627e+06	0	1.25486e+06	0	0	0	0	0	0	0	0	0	0	0	0	0	0	0	0	0	0	0	0	0	0	1.02801e+06	0	1.30463e+06	1.62432e+06	0	0	0	0	0	0	0	0	0	0	0	0	0	878320	0	0	0	0	0	0	0	0	858053	0	698472	780485	0	0	0	0	0	0	1.16797e+06	875140	0	0	0	0	1.36773e+06	0	1.14819e+06	914283
Q96N64	PWWP domain-containing protein 2A	PWWP2A	PWWP2A	0	0	0	0	0	0	1.021e+06	314368	0	0	996009	590746	0	608216	0	848742	495001	0	0	1.16176e+06	949500	1.11496e+06	1.16465e+06	0	0	0	932019	0	1.59472e+06	0	0	0	0	0	0	0	0	1.73599e+06	0	0	0	0	979251	0	0	0	0	0	0	1.20681e+06	0	0	0	0	0	0	1.29137e+06	719572	0	0	0	0	0	902175	949445	1.00194e+06	1.67995e+06	0	0	1.07015e+06	0	0	0	0	799939	0	596141	0	1.92199e+06	0	0	0	0	0	0	0	563086	0	0	0	1.30401e+06	801403	1.13385e+06	611330	0	0	0	0	0	0	0	0	0	0	0	581184	0	0	0	0	1.47738e+06	890710	1.30474e+06	0	0	0	1.3724e+06	636006	1.4217e+06	878468	2.03223e+06	259161
Q92626	Peroxidasin homolog	PXDN	PXDN	8.62176e+07	8.08799e+07	5.06956e+07	5.08744e+07	5.13613e+07	7.73849e+07	8.36678e+07	3.77159e+07	6.91333e+07	9.80259e+07	9.11722e+07	5.29985e+07	3.02005e+07	1.03845e+08	7.49559e+07	9.09244e+07	3.94362e+07	9.31312e+07	5.5027e+07	1.13819e+08	9.88994e+07	1.00408e+08	1.45488e+08	1.19843e+08	7.92484e+07	8.00735e+07	8.8274e+07	6.68395e+07	9.29444e+07	2.31742e+08	68383862	1.26949e+08	1.38892e+08	4.00105e+07	3.93552e+07	7.58024e+07	5.16153e+07	7.41946e+07	8.79172e+07	4.1142e+07	4.96548e+07	4.2378e+07	9.48554e+07	5.12214e+07	5.89783e+07	4.37512e+07	3.37308e+07	7.09138e+07	4.20465e+07	4.93871e+07	4.36098e+07	4.40144e+07	4.33137e+07	4.21374e+07	3.32977e+07	3.43425e+07	8.85492e+07	6.56377e+07	5.82351e+07	4.88433e+07	7.42423e+07	4.77811e+07	2.73244e+07	5.01395e+07	5.35863e+07	4.92918e+07	6.11928e+07	6.93113e+07	1.90507e+07	5.16463e+07	2.3427e+07	3.66047e+07	2.66892e+07	5.22729e+07	4.97467e+07	3.86253e+07	6.17316e+07	4.2076e+07	6.31181e+07	4.89496e+07	4.44904e+07	6.6724e+07	7.26719e+07	6.49361e+07	4.15514e+07	4.99421e+07	4.55658e+07	5.81813e+07	6.19237e+07	1.61673e+08	99144011	9.32039e+07	5.16333e+07	1.07029e+08	2.85891e+07	6.10137e+07	4.60727e+07	5.6485e+07	6.45648e+07	3.75882e+07	3.87254e+07	4.83413e+07	7.35963e+07	7.91176e+07	9.24483e+07	5.67977e+07	5.22533e+07	2.88904e+07	9.03401e+07	6.66643e+07	8.24547e+07	1.81506e+08	1.04746e+08	1.02084e+08	5.85554e+07	6.84489e+07	4.44476e+07	1.34064e+08	7.01493e+07	6.79451e+07	3.6553e+07	1.23748e+08
F5H4N4	Peroxisomal membrane protein 2	PXMP2	PXMP2	0	0	0	0	0	0	0	0	0	0	0	0	0	0	0	0	0	0	0	801971	0	0	0	610554	0	0	0	0	2.61537e+06	0	0	0	0	0	0	0	0	0	0	0	0	0	0	0	0	0	0	0	0	0	0	0	0	0	0	0	0	0	0	0	0	0	0	0	0	0	0	0	0	0	0	0	0	0	0	0	0	0	0	0	0	0	0	0	0	0	0	0	0	0	0	0	622964	0	0	0	0	0	0	0	0	0	0	0	0	0	0	0	0	0	0	602026	0	0	0	0	0	0	0	0	0	0
Q6FIF5	Peroxisomal membrane protein 4	PXMP4	PXMP4	3.11344e+06	1.10238e+06	3.33547e+06	9.98764e+06	2.45173e+06	1.61826e+06	4.98392e+06	3.93228e+06	2.63633e+06	3.8634e+06	8.01009e+06	6.28925e+06	5.16762e+06	7.07905e+06	6.84709e+06	4.57158e+06	2.49643e+06	1.41554e+06	2.90888e+06	3.46688e+06	8.44212e+06	5.15901e+06	4.51655e+06	3.64851e+06	0	6.24797e+06	4.8001e+06	1.47023e+07	5.9867e+06	4.5481e+06	2.45044e+06	5.87521e+06	1.55089e+07	2.02383e+06	2.30012e+06	8.78007e+06	1.39585e+07	3.5932e+06	1.42402e+07	2.45858e+07	8.93024e+06	2.64662e+06	1.56975e+06	4.49676e+06	0	1.11493e+06	1.59951e+07	8.45157e+06	2.04445e+06	4.18158e+06	4.51922e+06	5.34022e+06	3.07211e+06	0	1.64755e+06	1.48062e+06	6.6807e+06	3.67332e+06	6.41219e+06	0	8.5758e+06	1.47343e+06	421592	359721	2.57183e+06	1.16375e+07	4.72025e+06	6.0838e+06	0	0	685793	8.58005e+06	2.01829e+06	3.54194e+06	612378	5.15794e+06	3.7127e+06	3.46078e+06	5.78833e+06	5.48809e+06	2.32877e+06	5.58174e+06	3.99763e+06	5.10675e+06	1.84886e+06	2.66454e+06	2.28435e+06	4.75473e+06	4.46855e+06	2.35822e+06	5.1349e+06	3.53106e+06	3.93646e+06	5.01316e+06	1.21447e+07	1.6327e+07	5.36965e+06	2.04974e+06	6.87884e+06	3.82162e+06	0	7.04743e+06	5.50155e+06	8.93602e+06	3.11222e+06	9.29767e+06	1.70366e+07	2.1057e+06	5.2639e+06	2.95421e+06	4.11454e+06	0	806989	8.45555e+06	4.52462e+06	2.47318e+06	1.13914e+06	2.35628e+06	0	3.86102e+06	1.81501e+06	7.09479e+06
F5GZ78	Paxillin	PXN	PXN	2.92734e+07	5.61567e+07	6.00015e+07	4.82062e+07	7.28095e+07	6.27755e+07	6.06286e+07	3.81062e+07	7.00156e+07	7.37325e+07	7.98213e+07	5.95393e+07	4.15919e+07	5.22866e+07	4.02706e+07	6.89207e+07	6.28148e+07	6.12457e+07	4.16995e+07	1.0578e+08	6.45508e+07	5.74828e+07	5.70804e+07	9.28304e+07	3.98549e+07	4.80385e+07	7.38879e+07	6.40338e+07	7.30388e+07	6.61195e+07	5.66944e+07	7.56165e+07	6.70209e+07	3.77624e+07	5.77151e+07	7.05059e+07	6.04936e+07	1.19186e+08	7.58851e+07	4.24831e+07	5.2167e+07	3.84409e+07	2.70441e+07	3.68219e+07	3.56805e+07	3.22471e+07	3.71519e+07	3.63802e+07	5.14812e+07	5.71841e+07	3.91508e+07	6.993e+07	3.89448e+07	5.72441e+07	2.03558e+07	2.80002e+07	4.91415e+07	3.29301e+07	5.26741e+07	2.97039e+07	6.08619e+07	3.7503e+07	2.58232e+07	4.60395e+07	2.31231e+07	4.89377e+07	5.45569e+07	3.8688e+07	1.63478e+07	7.52327e+07	3.86807e+07	3.58079e+07	2.83124e+07	4.87369e+07	2.46212e+07	3.56634e+07	6.50765e+07	4.83935e+07	9.07607e+07	4.03118e+07	6.25755e+07	5.96952e+07	5.99732e+07	6.55159e+07	4.12618e+07	3.91568e+07	4.98519e+07	2.93269e+07	4.13069e+07	5.03779e+07	5.79432e+07	5.13505e+07	5.8417e+07	6.14092e+07	2.92181e+07	4.47342e+07	5.36209e+07	5.1425e+07	5.88243e+07	5.0183e+07	3.76093e+07	4.41117e+07	8.04384e+07	8.7273e+07	9.00534e+07	9.66704e+07	4.5911e+07	7.93248e+07	5.33432e+07	6.18703e+07	5.61861e+07	7.30636e+07	4.71993e+07	6.06879e+07	5.20411e+07	6.43232e+07	1.23085e+08	6.54954e+07	6.23564e+07	7.04851e+07	6.18113e+07	8.51623e+07
Q9ULZ3	Apoptosis-associated speck-like protein containing a CARD	PYCARD	PYCARD	2.30314e+07	2.3907e+07	2.87833e+07	2.92001e+07	3.55873e+07	3.56534e+07	4.93353e+07	3.24019e+07	2.56689e+07	5.06908e+07	7.95562e+07	3.00804e+07	9.48903e+07	3.31794e+07	5.09174e+07	3.82869e+07	1.82838e+07	3.26275e+07	3.5255e+07	42253511	3.54288e+07	5.31542e+07	3.77403e+07	3.72219e+07	2.54804e+07	3.80809e+07	4.49527e+07	3.39451e+07	3.03194e+07	6.54176e+07	1.223e+07	8.18197e+07	8.73728e+07	1.12633e+07	6.81292e+07	3.5777e+07	6.80793e+07	6.84324e+07	1.28963e+08	4.02044e+07	3.15635e+07	2.49052e+07	2.57906e+07	8.13806e+06	1.71773e+07	2.18829e+07	3.30787e+07	2.25805e+07	1.32954e+07	4.55082e+07	1.51648e+07	2.93058e+07	1.45902e+07	1.64062e+07	4.24741e+06	1.48465e+07	3.8712e+07	1.57366e+07	5.38615e+07	2.61381e+07	6.54246e+07	1.72611e+07	3.11933e+07	2.66805e+07	2.66908e+07	2.82246e+07	7.04976e+07	8.42221e+07	1.28287e+07	3.94609e+07	3.24279e+07	2.84345e+07	4.71569e+06	2.9045e+07	1.70491e+07	5.07515e+07	3.18126e+07	3.83833e+07	6.14881e+07	3.67405e+07	2.65959e+07	2.836e+07	2.46653e+07	3.41171e+07	1.79165e+07	1.40815e+07	1.60045e+07	3.17105e+07	6.46528e+07	2.23534e+07	4.29662e+07	3.28776e+07	1.55187e+07	3.78189e+07	3.55305e+07	2.53457e+07	2.15074e+07	2.37184e+07	3.2759e+07	3.50466e+07	4.06795e+07	2.69335e+07	5.76505e+07	7.34284e+07	8.62571e+07	3.91266e+07	3.17467e+07	1.41508e+07	4.5459e+07	4.2112e+07	5.75722e+07	3.22098e+07	6.81985e+07	7.90845e+07	2.76823e+07	3.04355e+07	3.78903e+07	3.74294e+07	4.72769e+07	4.35771e+07	4.88311e+07	3.17295e+07
P32322	Pyrroline-5-carboxylate reductase 1, mitochondrial	PYCR1	PIG45;PYCR2;PYCR1;P5CR2	1.38635e+07	1.3278e+08	1.83922e+07	5.52052e+07	3.6153e+07	9.46468e+07	4.32186e+07	2.40904e+07	1.03631e+08	1.39441e+08	8.48069e+07	6.1486e+07	2.53624e+07	3.17801e+07	2.73226e+07	5.90463e+07	3.54376e+07	4.9337e+07	3.70623e+07	7.35213e+07	4.42695e+07	3.38706e+07	2.20207e+07	1.55115e+08	9.84096e+06	2.20254e+07	2.69395e+07	3.80347e+07	9.41461e+07	6.23854e+07	3.11299e+07	1.04893e+08	1.6364e+08	1.60157e+07	1.86616e+07	2.85884e+07	8.32417e+07	2.41819e+07	3.91148e+07	5.25381e+07	2.90438e+07	2.58004e+07	5.76159e+07	1.51038e+07	4.11553e+07	1.961e+07	2.54021e+07	3.17248e+07	1.7723e+07	4.06073e+07	2.54464e+07	3.59667e+07	2.05087e+07	1.52787e+07	9.59128e+06	9.57897e+06	2.50118e+07	1.59849e+07	3.13879e+07	2.36175e+07	8.78636e+07	1.79215e+07	4.52828e+07	2.80908e+07	2.41753e+07	3.31772e+07	4.23663e+07	2.55388e+07	1.28714e+07	3.98792e+07	2.02334e+07	2.11441e+07	1.59045e+07	2.59774e+07	1.40912e+07	1.8509e+07	1.42635e+08	3.34728e+07	1.30953e+08	2.33009e+07	3.03058e+07	2.28907e+07	7.64464e+07	2.96004e+07	1.39838e+07	1.43342e+07	1.10462e+07	1.01432e+07	4.94261e+07	4.1702e+07	4.89607e+07	8.35206e+07	5.90375e+07	5.85689e+07	4.35463e+07	1.62199e+07	1.15042e+07	1.86543e+07	5.6344e+07	3.71151e+07	1.29379e+07	2.17555e+07	1.18635e+08	3.81148e+07	1.16698e+08	5.53857e+07	2.22611e+07	8.64354e+06	2.748e+07	1.65372e+07	1.06196e+08	163505455	5.65057e+07	5.44515e+07	3.43849e+07	1.046e+07	2.17531e+07	2.23062e+08	52116623	4.68321e+07	7.48386e+07	1.16095e+08
A0A0S2Z5U6	Pyrroline-5-carboxylate reductase (Fragment)	PYCR2	PIG45;PYCR2;PYCR1;P5CR2;DKFZp434J218	0	1.93415e+07	2.02036e+06	2.47271e+07	2.50586e+07	5.89525e+07	1.66788e+07	2.60867e+06	3.32307e+07	3.57264e+07	1.3256e+07	2.03626e+07	1.06136e+06	8.71024e+06	9.40392e+06	4.70481e+07	2.607e+07	2.85182e+07	2.56245e+06	2.1782e+07	2.09454e+07	1.4419e+07	5.86065e+06	4.5339e+07	3.25832e+06	1.02313e+07	3.80607e+06	1.25284e+07	6.97647e+07	8.45801e+06	5.26414e+06	2.64534e+07	4.13416e+07	1.96405e+06	1.4927e+06	1.61611e+07	6.72952e+06	4.81678e+06	1.91793e+07	7.29682e+06	3.60019e+07	965793	4.43475e+06	0	9.74517e+06	3.2509e+06	104899	1.15264e+07	640568	4.47308e+07	0	8.68085e+06	0	4.00279e+06	2.96635e+06	3.40472e+06	3.8734e+06	1.4306e+06	1.00073e+07	3.13969e+06	2.63799e+07	0	0	2.21526e+06	1.54614e+06	896416	1.24758e+07	0	1.85509e+06	3.78926e+07	2.04941e+06	1.40975e+06	2.39002e+06	0	1.99909e+06	0	3.36903e+07	1.66175e+07	3.57219e+07	1.35182e+07	1.27173e+07	3.53304e+06	2.3115e+07	3.61659e+06	1.24529e+06	0	1.56671e+06	3.04211e+06	1.54793e+07	4.25405e+06	1.87475e+07	5.27858e+07	6.34961e+07	1.79857e+07	6.97576e+06	6.95328e+06	3.27389e+06	4.77249e+06	3.69808e+07	1.66231e+07	7.68806e+06	6.64629e+06	3.38954e+07	1.19027e+07	7.30508e+07	2.13433e+07	3.37683e+06	3.80181e+06	1.25448e+07	8.60386e+06	4.62125e+07	6.16198e+07	4.08336e+07	3.00731e+07	1.02407e+07	3.99057e+06	1.98057e+06	50959895	3.53106e+07	3.07406e+07	2.88969e+07	4.39258e+07
D3DWK4	Pyrroline-5-carboxylate reductase	PYCRL	PYCR3;PYCRL	0	1.00818e+06	0	0	0	0	0	0	0	0	0	2.51709e+06	0	0	0	1.32065e+06	0	0	0	0	1.5274e+06	1.36339e+06	0	0	0	0	0	0	0	0	0	916272	1.46253e+06	1.24693e+06	0	0	0	0	0	0	0	0	1.6485e+06	0	0	0	0	0	0	0	0	637651	0	0	0	0	1.3673e+06	0	552646	0	0	0	0	0	0	0	0	0	0	0	0	829104	0	0	0	0	0	1.66435e+06	3.91847e+06	0	0	0	460745	0	0	0	0	0	0	0	0	0	0	0	0	0	0	0	0	0	0	0	3.03232e+06	0	0	2.02338e+06	0	0	0	0	0	0	0	0	0	0	0	0	714072	0	0	0
P11216	Glycogen phosphorylase, brain form	PYGB	PYGB;PYGL;PYGM	1.12088e+07	2.51386e+07	2.75819e+07	2.67433e+07	3.55573e+07	5.20883e+07	4.01051e+06	1.57302e+07	1.01316e+07	4.58621e+06	6.47796e+06	5.32904e+06	8.33334e+06	6.43002e+06	7.95441e+06	7.1543e+06	1.21901e+07	3.13183e+07	1.00541e+07	2.19621e+07	2.44671e+07	1.71151e+07	2.06156e+06	1.38611e+07	2.48876e+07	2.81444e+07	3.27528e+07	1.51875e+07	1.24003e+07	4.55024e+06	1.10061e+07	4.55149e+06	5.99556e+06	9.85034e+06	8.45563e+06	5.68995e+06	1.59738e+07	1.09814e+07	10700980	9.77136e+06	8.26903e+06	1.0576e+07	8.05298e+06	1.99471e+07	1.66336e+07	8.26221e+06	1.8678e+07	4.78323e+06	2.17686e+07	2.26498e+07	9.22267e+06	4.17698e+06	1.64273e+07	1.12863e+07	8.07816e+06	1.07716e+07	1.03173e+07	7.32521e+06	1.36369e+07	2.05288e+07	2.45925e+06	1.62243e+07	1.36831e+07	1.65542e+07	1.57361e+07	9.72562e+06	1.47767e+07	8.00768e+06	2.5235e+07	1.39312e+07	1.14296e+07	2.17212e+07	1.08983e+07	38017608	1.40833e+07	2.21161e+07	9.05875e+06	9.38517e+06	4.14197e+06	1.23315e+07	3.40478e+07	2.32814e+07	9.89986e+06	2.14327e+07	2.5554e+07	2.07256e+07	1.72869e+07	4.39257e+07	1.32328e+07	1.37959e+07	1.12719e+07	2.23588e+07	6.83296e+06	2.30754e+07	9.11645e+06	2.20849e+07	2.83159e+07	4.04708e+07	1.90163e+07	1.74038e+07	1.04566e+07	1.3954e+07	1.55527e+07	1.47847e+07	6.79059e+06	3.31349e+07	1.1013e+07	3.07453e+06	1.83601e+07	3.92194e+07	2.37948e+07	1.09896e+07	6.73232e+06	1.45016e+07	2.29504e+07	7.80313e+07	4.70581e+06	2.38891e+07	2.41275e+07	5.73803e+07	8.98639e+06	8.96109e+06
P06737	Glycogen phosphorylase, liver form	PYGL	PYGB;PYGL;PYGM	7.74876e+07	2.63706e+08	8.33533e+07	1.12503e+08	2.23784e+08	2.62071e+08	2.51548e+08	1.14227e+08	9.57007e+07	2.55511e+08	1.90375e+08	1.25858e+08	1.1662e+08	1.1758e+08	1.98e+08	1.70937e+08	130789578	2.02212e+08	9.69237e+07	2.03907e+08	1.35457e+08	2.4537e+08	3.57611e+08	2.75746e+08	8.63098e+07	1.16871e+08	1.17659e+08	1.63379e+08	2.26932e+08	1.51809e+08	8.88639e+07	1.94023e+08	1.66076e+08	7.32917e+07	1.14037e+08	1.75394e+08	208142238	242416005	3.22365e+08	1.78174e+08	1.66096e+08	7.05893e+07	1.53333e+08	5.4201e+07	6.91964e+07	8.0068e+07	1.1563e+08	9.02788e+07	9.75713e+07	1.16664e+08	5.8982e+07	1.23874e+08	5.54848e+07	1.12136e+08	3.70876e+07	5.89344e+07	9.65656e+07	5.95071e+07	1.37527e+08	7.37766e+07	1.80419e+08	5.19044e+07	6.83541e+07	6.60574e+07	7.12481e+07	1.27775e+08	1.4833e+08	7.70841e+07	5.82734e+07	1.68534e+08	5.03419e+07	5.15997e+07	2.9691e+07	5.97604e+07	4.74122e+07	5.27947e+07	1.91646e+08	1.17324e+08	2.41894e+08	1.09354e+08	9.35625e+07	1.21102e+08	1.30673e+08	1.23876e+08	8.8487e+07	9.11929e+07	6.71138e+07	1.00215e+08	1.52667e+08	2.06959e+08	1.19127e+08	1.70941e+08	1.24763e+08	1.48523e+08	1.12305e+08	1.2437e+08	8.59504e+07	8.45299e+07	1.25316e+08	1.19788e+08	1.21476e+08	9.34283e+07	1.20186e+08	1.52509e+08	2.55838e+08	1.42328e+08	1.0075e+08	5.52422e+07	127787065	1.08581e+08	1.92412e+08	3.27481e+08	2.41223e+08	1.62829e+08	9.85835e+07	8.4218e+07	1.09652e+08	225101462	2.23586e+08	1.83406e+08	1.73075e+08	1.6541e+08
Q9BRP8	Partner of Y14 and mago	PYM1	PYM1	2.22259e+06	2.38905e+07	0	0	1.18769e+06	2.32735e+06	0	0	1.51176e+06	3.97432e+06	1.94044e+06	1.18859e+06	5.44547e+06	3.54512e+06	2.79824e+06	0	1.83925e+06	4.31518e+06	2.27747e+06	1.25282e+06	0	3.4689e+06	0	7.1678e+06	0	2.19702e+06	2.44186e+06	2.57986e+06	6.89204e+06	4.55656e+06	6.37968e+06	5.66349e+06	8.4082e+06	1.6722e+06	3.32769e+06	3.1279e+06	9.30932e+06	1.25386e+07	3.11469e+07	8.30903e+06	4.38854e+06	0	0	1.46198e+06	2.62798e+06	5.78363e+06	1.95728e+06	1.81246e+06	0	5.14995e+06	2.95124e+06	0	2.31545e+06	7.13238e+06	1.72804e+06	0	0	0	1.50194e+06	0	3.68561e+06	0	0	2.27687e+06	1.86105e+06	2.00413e+06	2.56183e+06	1.14966e+06	0	2.69284e+07	0	1.54025e+06	2.40741e+06	4.24151e+06	2.69061e+06	1.52153e+06	8.5719e+06	0	5.33617e+06	0	1.10509e+06	2.78287e+06	1.06245e+06	1.18341e+06	923833	0	0	2.00696e+06	1.70965e+07	6.7835e+06	7.44392e+06	3.45935e+06	6.69642e+06	0	806872	0	0	4.85275e+06	0	0	0	0	1.99262e+06	4.64828e+06	9.51326e+06	1.18582e+06	1.67863e+06	0	0	0	8.05351e+06	1.59823e+06	6.44526e+06	0	0	0	1.6622e+06	0	0	4.52771e+06	1.20664e+07	4.18111e+06
Q8N2H3	Pyridine nucleotide-disulfide oxidoreductase domain-containing protein 2	PYROXD2	PYROXD2	6.98521e+06	1.29516e+07	3.88793e+06	11103107	6.92995e+06	6.96037e+06	5.91351e+06	7.20503e+06	9.5896e+06	1.98912e+07	1.36067e+07	9.72071e+06	9.46253e+06	6.89935e+06	1.15446e+07	1.42186e+07	1.15524e+07	1.60495e+07	8.34687e+06	1.21176e+07	1.12952e+07	1.18046e+07	6.57679e+06	7.77995e+06	7.53529e+06	7.16262e+06	6.85079e+06	1.28164e+07	1.81597e+07	8.65917e+06	6.70702e+06	9.42215e+06	1.10858e+07	1.39889e+06	1.21555e+07	1.03292e+07	1.42582e+07	1.03306e+07	1.63328e+07	1.73292e+07	1.77121e+07	5.39499e+06	8.22932e+06	6.24365e+06	8.62049e+06	2.51116e+07	1.13973e+07	5.1775e+06	4.45716e+06	1.87498e+07	1.09075e+07	1.90803e+07	3.98404e+06	1.53691e+07	4.56538e+06	8.90803e+06	9.02484e+06	8.02753e+06	1.73547e+07	8.47013e+06	1.48111e+07	8.62506e+06	7.57269e+06	6.46764e+06	3.73063e+06	1.29041e+07	2.13639e+07	1.35795e+06	0	2.65288e+07	3.18843e+06	1.01717e+07	3.36818e+06	6.02968e+06	4.99825e+06	2.55177e+06	8.00852e+06	1.2365e+07	1.39833e+07	7.50575e+06	7.60839e+06	6.45845e+06	8.38978e+06	1.1256e+07	4.4588e+06	4.73195e+06	3.55425e+06	5.6018e+06	1.25361e+07	1.03327e+07	1.28766e+07	1.32947e+07	1.01041e+07	7.34275e+06	7.64474e+06	2.98108e+06	6.49988e+06	4.06602e+06	7.65472e+06	1.08347e+07	1.19586e+07	9.36299e+06	1.46319e+07	1.00727e+07	2.47743e+07	5.863e+06	4.35671e+06	2.12185e+06	6.61427e+06	6.50494e+06	1.62357e+07	1.22793e+07	2.55042e+07	1.14538e+07	5.86611e+06	2.3549e+06	1.9336e+07	1.34864e+07	2.44927e+07	1.77638e+07	1.49241e+07	1.36772e+07
P47897	Glutamine--tRNA ligase	QARS1	QARS1;EPRS;QARS;EPRS1	9.95184e+07	1.50957e+08	9.65043e+07	144271628	1.35237e+08	1.07875e+08	1.40911e+08	9.64345e+07	1.43175e+08	2.08689e+08	1.21988e+08	9.64882e+07	6.42872e+07	1.39336e+08	1.15315e+08	1.34267e+08	1.16542e+08	1.27546e+08	6.92231e+07	1.60668e+08	1.4979e+08	1.46779e+08	1.50873e+08	1.83521e+08	1.10533e+08	1.40709e+08	1.54534e+08	1.20549e+08	1.33093e+08	1.01625e+08	1.02626e+08	1.83939e+08	1.73811e+08	4.50535e+07	9.56719e+07	9.4835e+07	1.26893e+08	1.54027e+08	1.6761e+08	8.6116e+07	1.22366e+08	7.53936e+07	4.88786e+07	9.79387e+07	8.16836e+07	3.66953e+07	6.19269e+07	7.06999e+07	5.10337e+07	1.25087e+08	8.89947e+07	8.96772e+07	6.95402e+07	1.05754e+08	8.21476e+07	73148659	9.25033e+07	7.09432e+07	1.12999e+08	1.13372e+08	1.24838e+08	6.51159e+07	8.99649e+07	6.23525e+07	6.60937e+07	4.62268e+07	9.37955e+07	6.63145e+07	6.22293e+07	2.48059e+08	8.40211e+07	5.90833e+07	5.09848e+07	7.15654e+07	5.16105e+07	5.66307e+07	1.91722e+08	1.15749e+08	1.72918e+08	8.85775e+07	1.3771e+08	1.10449e+08	1.34737e+08	149743578	9.07491e+07	9.17735e+07	7.41411e+07	8.18873e+07	1.04123e+08	1.03138e+08	168777381	1.59664e+08	2.21519e+08	1.3088e+08	9.88383e+07	1.17652e+08	7.89893e+07	9.50717e+07	1.09779e+08	1.72617e+08	5.72011e+07	1.09394e+08	109477365	1.22026e+08	1.56824e+08	1.7892e+08	1.08615e+08	6.40449e+07	1.57867e+08	1.1074e+08	1.76402e+08	1.50196e+08	1.81721e+08	1.73953e+08	1.18643e+08	8.37439e+07	1.76009e+08	2.20077e+08	1.49349e+08	1.66814e+08	1.48757e+08	1.89924e+08
Q96PU8	Protein quaking	QKI	QKI	4.03972e+07	7.9135e+07	2.49134e+08	1.95179e+08	1.64338e+08	1.99472e+08	1.53745e+08	1.31641e+08	6.59464e+07	9.99423e+07	1.76226e+08	8.01129e+07	1.6677e+08	1.2815e+08	1.11338e+08	1.03447e+08	7.02703e+07	1.11442e+08	1.36791e+08	8.75732e+07	5.21713e+08	1.30174e+08	1.06209e+08	6.67887e+07	1.96385e+08	1.31323e+08	2.34503e+08	1.32463e+08	4.65254e+07	8.41596e+07	1.12366e+08	5.92017e+07	8.33265e+07	6.82057e+07	104002325	1.47807e+08	7.55995e+07	7.5459e+07	7.24339e+07	1.11906e+08	8.26864e+07	1.09598e+08	1.33733e+08	1.06939e+08	1.13809e+08	165279990	1.58783e+08	6.93486e+07	125643518	5.00209e+07	121909420	1.12187e+08	1.08788e+08	1.0263e+08	2.37727e+07	4.87781e+07	1.36862e+08	2.12617e+08	1.02823e+08	6.63195e+07	7.44285e+07	1.40372e+08	6.4749e+07	1.67133e+08	1.35915e+08	9.73897e+07	1.02574e+08	187634790	7.80581e+07	4.77361e+07	1.10636e+08	1.42573e+08	1.12063e+08	1.12518e+08	9.16559e+07	1.80313e+08	9.9717e+07	1.55046e+08	5.29373e+07	6.80689e+07	1.46212e+08	1.39292e+08	2.26766e+08	1.79056e+08	1.4866e+08	1.31584e+08	3.28411e+08	321174948	1.47766e+08	5.42607e+07	1.6834e+08	115593464	1.0606e+08	1.38607e+08	1.51739e+08	1.15924e+08	1.04464e+08	1.58815e+08	1.48014e+08	1.1413e+08	4.92582e+07	172721165	1.28437e+08	1.42271e+08	2.11498e+08	1.2116e+08	1.21522e+08	2.18345e+08	1.0882e+08	1.33426e+08	9.59334e+07	7.5878e+07	1.73531e+08	1.30047e+08	2.04154e+08	1.46013e+08	1.95419e+08	1.36597e+08	9.13934e+07	9.67254e+07	7.58559e+07	6.17587e+07
Q16769	Glutaminyl-peptide cyclotransferase	QPCT	QPCT	2.14409e+06	5.92506e+06	1.48859e+06	1.24096e+06	2.16967e+06	924638	1.61915e+06	0	1.88796e+06	5.00645e+06	5.07359e+06	1.20553e+06	1.25264e+07	3.45666e+06	3.26075e+06	4.16623e+06	1.33319e+06	2.17842e+06	3.91571e+06	1.14043e+06	1.90998e+06	3.36758e+06	4.87747e+06	3.72004e+06	1.04254e+06	1.31596e+06	1.56916e+06	6.13514e+06	4.18475e+06	5.18034e+06	1.0169e+07	2.10827e+06	6.87599e+06	6.19584e+06	9.12521e+06	6.26301e+06	9.57238e+06	6.215e+06	4.69435e+06	1.03722e+07	7.35252e+06	1.61179e+06	9.3187e+06	4.70574e+06	1.60966e+06	0	0	0	2.75419e+06	1.76832e+06	4.81127e+06	2.40812e+06	0	7.21267e+06	0	2.40698e+06	4.20007e+06	0	4.18227e+06	2.34266e+06	3.77655e+06	4.62006e+06	2.57081e+06	0	8.91957e+06	2.169e+06	4.53372e+06	6.3373e+06	7.09263e+06	0	7.98705e+06	0	3.64276e+06	1.18047e+07	0	4.07803e+06	0	1.83316e+06	4.88758e+06	0	1.23484e+06	0	2.41427e+06	1.25789e+06	955123	0	1.6875e+06	604259	8.19947e+06	2.54689e+06	1.15345e+06	1.43846e+06	1.27435e+06	1.45162e+06	1.30212e+06	670460	0	887433	0	980668	0	2.54367e+06	1.65781e+06	1.72419e+06	0	1.51183e+06	2.76308e+06	1.57581e+06	1.98168e+06	1.4988e+06	1.76422e+06	4.27352e+06	1.10861e+06	0	2.21573e+06	2.18928e+06	1.92111e+06	0	0	1.20018e+06	0	3.69494e+06
Q9NXS2	Glutaminyl-peptide cyclotransferase-like protein	QPCTL	QPCTL	1.2928e+07	2.13508e+07	1.8222e+07	2.88938e+07	1.77697e+07	1.98806e+07	2.88418e+07	1.79779e+07	2.16341e+07	3.92946e+07	2.40678e+07	1.86926e+07	1.89783e+07	2.17755e+07	2.03316e+07	2.52619e+07	2.01474e+07	2.61013e+07	1.89069e+07	3.73579e+07	3.08175e+07	3.4221e+07	2.78416e+07	2.54337e+07	2.01588e+07	3.17245e+07	3.07269e+07	1.8239e+07	3.86511e+07	2.01564e+07	1.23164e+07	2.50576e+07	2.78177e+07	1.15173e+07	1.70785e+07	1.87235e+07	2.89346e+07	2.30561e+07	3.85365e+07	2.67881e+07	2.41357e+07	1.81403e+07	1.98066e+07	2.8573e+07	2.00355e+07	0	1.9634e+07	2.27428e+07	1.74442e+07	2.37084e+07	1.71532e+07	2.68759e+07	1.69394e+07	2.5278e+07	1.13207e+07	2.02514e+07	1.73992e+07	1.98165e+07	2.45095e+07	1.4362e+07	2.49045e+07	1.14372e+07	9.92889e+06	1.21788e+07	1.11572e+07	2.38812e+07	2.54679e+07	1.7999e+07	6.55874e+06	3.53854e+07	1.29701e+07	1.73814e+07	6.89275e+06	1.96611e+07	1.53496e+07	9.87887e+06	3.04837e+07	1.92033e+07	2.99267e+07	1.73214e+07	2.23076e+07	2.6704e+07	2.11069e+07	2.90781e+07	1.96175e+07	2.43092e+07	1.63209e+07	5.01575e+07	5.21499e+07	2.31545e+07	3.89578e+07	3.15023e+07	3.33658e+07	2.57553e+07	2.15031e+07	2.08241e+07	2.1635e+07	2.26103e+07	1.72006e+07	2.75112e+07	1.59901e+07	2.09563e+07	2.81968e+07	2.53248e+07	4.06419e+07	3.39406e+07	2.07684e+07	9.03686e+06	2.08059e+07	1.9253e+07	2.66624e+07	2.79602e+07	2.95416e+07	2.90398e+07	1.76991e+07	1.62411e+07	1.23311e+07	2.90784e+07	3.29133e+07	3.5958e+07	4.83086e+07	2.43629e+07
A1L3Z9	Glutamine-rich 1	QRICH1	QRICH1	0	591919	0	0	0	0	996727	0	775901	0	0	0	0	0	0	590716	1.10708e+06	0	0	1.83151e+06	0	0	0	3.22459e+06	0	0	2.28661e+06	2.69128e+06	1.19393e+06	1.18156e+06	1.63075e+06	1.15835e+06	0	1.20596e+06	1.18196e+06	947928	645223	969432	1.6968e+06	3.33735e+06	0	0	0	0	0	0	1.27771e+06	943781	1.73787e+06	2.21605e+06	0	1.26416e+06	0	879538	0	0	1.62658e+06	0	0	0	0	0	0	0	1.48397e+06	0	0	0	0	0	0	0	0	0	0	0	1.01203e+06	0	2.03656e+06	0	0	755149	573554	0	0	0	0	333987	1.14146e+06	1.52922e+06	0	0	2.17946e+06	0	0	1.45622e+06	0	0	0	649953	1.23052e+06	1.17451e+06	0	0	962890	0	0	0	0	0	0	1.97051e+06	0	2.52778e+06	0	0	2.02824e+06	1.56114e+06	0	0	1.30501e+06	639201
O00391	Sulfhydryl oxidase 1	QSOX1	QSOX1;BPGF-1;QSCN6	6.90674e+07	6.96456e+07	4.83274e+07	4.79124e+07	5.01431e+07	5.76681e+07	4.59918e+07	5.97212e+07	5.01916e+07	6.44402e+07	9.58516e+07	3.58095e+07	2.44583e+08	7.59187e+07	8.1692e+07	1.15782e+08	4.16118e+07	8.25713e+07	7.22722e+07	3.97172e+07	3.2229e+07	5.23882e+07	6.30781e+07	8.18472e+07	3.04109e+07	3.20749e+07	4.59696e+07	9.5653e+07	5.63934e+07	9.70309e+07	1.47202e+08	5.8068e+07	7.12867e+07	1.04245e+08	1.49483e+08	1.46504e+08	1.10966e+08	1.11501e+08	5.18941e+07	1.42484e+08	1.34378e+08	5.74591e+07	2.54288e+08	1.0433e+08	6.66135e+07	1.36654e+08	7.42314e+07	4.82722e+07	6.75015e+07	7.86328e+07	1.03191e+08	72081155	8.92911e+07	104780661	3.09719e+07	5.74792e+07	6.06777e+07	1.00115e+08	6.70259e+07	5.37464e+07	8.10662e+07	9.09521e+07	8.03252e+07	6.44983e+07	1.39872e+08	3.56937e+07	1.13902e+08	1.07154e+08	7.33741e+07	4.11659e+07	1.01841e+08	8.67015e+07	5.55334e+07	1.49656e+08	9.39805e+07	1.02716e+08	5.02206e+07	4.21454e+07	8.23649e+07	1.79781e+08	5.26737e+07	3.86351e+07	4.83597e+07	5.27721e+07	6.62924e+07	5.09065e+07	8.44302e+07	6.31263e+07	4.73532e+07	7.64826e+07	5.17246e+07	4.75585e+07	4.82564e+07	4.01209e+07	4.02124e+07	5.20241e+07	7.67338e+07	5.54835e+07	6.7124e+07	3.78427e+07	5.71093e+07	4.58467e+07	3.35225e+07	3.4299e+07	1.04222e+08	8.51533e+07	7.77127e+07	6.6908e+07	35218836	3.80446e+07	4.91975e+07	7.94631e+07	4.61272e+07	4.74282e+07	4.30116e+07	3.61628e+07	1.11601e+08	3.22965e+07	7.44243e+07	9.09241e+07	1.88372e+07	4.5497e+07
Q6ZRP7	Sulfhydryl oxidase 2	QSOX2	QSOX2	3.19035e+06	2.73953e+06	1.09853e+07	8.98302e+06	5.40512e+06	7.97603e+06	4.59848e+06	5.70363e+06	4.3294e+06	4.06056e+06	2.35458e+06	3.35909e+06	4.58158e+06	5.45672e+06	7.81682e+06	4.79415e+06	5.85918e+06	5.385e+06	7.39096e+06	3.06522e+06	5.4978e+06	4.88204e+06	3.04234e+06	2.90104e+06	1.11626e+07	1.14096e+07	1.44289e+07	3.42885e+06	1.61009e+06	5.56555e+06	4.96736e+06	4.81324e+06	4.32809e+06	3.86827e+06	5.20839e+06	3.14828e+06	4.54224e+06	4.54714e+06	2.71084e+06	4.11554e+06	2.61707e+06	6.03203e+06	0	6.77802e+06	4.60137e+06	4.32381e+06	5.36075e+06	3.70288e+06	6.88047e+06	3.68152e+06	8.7629e+06	4.28833e+06	3.98848e+06	4.692e+06	3.66375e+06	3.77021e+06	5.70427e+06	6.94813e+06	4.63229e+06	5.07968e+06	3.85138e+06	5.54848e+06	3.69384e+06	6.6248e+06	6.59243e+06	6.15515e+06	0	7.31734e+06	6.36697e+06	3.98963e+06	6.38421e+06	7.62555e+06	6.31969e+06	1.19991e+07	6.19774e+06	4.81961e+06	6.03184e+06	1.07197e+07	2.69836e+06	8.69493e+06	1.76922e+07	9.31033e+06	5.12069e+06	1.02458e+07	7.77828e+06	1.06205e+07	6.04118e+06	8.80982e+06	6.69644e+06	3.45284e+06	9.07669e+06	6.3342e+06	4.38949e+06	8.52048e+06	6.01012e+06	6.84917e+06	6.87174e+06	1.00487e+07	5.66031e+06	6.0076e+06	3.05955e+06	8.34812e+06	4.02876e+06	4.77816e+06	5.48483e+06	7.10339e+06	8.70496e+06	5.88198e+06	6.86367e+06	1.08231e+07	5.04876e+06	3.2375e+06	4.07342e+06	3.43059e+06	9.09295e+06	9.41023e+06	6.12714e+06	4.87471e+06	6.04224e+06	4.4633e+06	3.94322e+06	2.22831e+06
Q9BXR0	Queuine tRNA-ribosyltransferase catalytic subunit 1	QTRT1	QTRT1	3.70737e+07	1.10536e+07	1.3139e+06	6.4867e+06	9.19024e+06	1.83672e+06	6.17137e+06	0	1.89732e+07	1.03657e+07	5.74865e+06	1.62681e+07	2.04959e+07	1.94893e+07	1.51759e+07	7.90851e+06	3.23647e+07	2.78248e+07	2.94479e+07	1.85061e+06	1.36079e+06	3.12518e+06	1.4281e+06	1.04632e+07	1.45317e+06	4.23996e+06	6.23893e+06	2.09589e+07	1.44986e+07	1.8132e+07	4.526e+07	3.31109e+07	9.80054e+06	3.98604e+07	3.4639e+07	2.09799e+07	7.15197e+06	9.61344e+06	1.33313e+07	1.91646e+07	1.29837e+07	3.4004e+07	1.55922e+07	1.58628e+07	3.0971e+07	3.3376e+07	2.70105e+07	3.50561e+07	1.93417e+07	2.11462e+07	2.74115e+07	3.67185e+07	2.9172e+07	4.98907e+07	5.96654e+07	3.33081e+07	4.09182e+07	3.70711e+07	2.0111e+07	2.20899e+07	1.34663e+07	4.16435e+07	4.51492e+07	5.89576e+07	3.97619e+07	3.21628e+07	1.54256e+07	5.8371e+07	4.63204e+07	3.98953e+06	3.25244e+07	2.36382e+07	4.5479e+07	1.6708e+07	4.33517e+07	3.6399e+07	2.81839e+06	5.19735e+06	1.63562e+07	0	1.86042e+06	3.385e+06	4.95122e+06	1.7116e+06	1.10718e+06	3.5966e+06	0	1.42606e+06	1.48833e+06	3.67897e+07	2.2442e+06	4.18924e+06	6.5019e+06	4.2381e+06	4.81385e+06	5.83018e+06	6.50286e+06	7.59431e+06	4.05794e+06	4.11356e+06	3.58676e+07	1.11678e+07	5.22971e+06	4.94942e+06	1.09322e+07	4.23737e+06	0	6.0393e+06	4.84797e+06	989070	4.00324e+06	1.18125e+07	1.09639e+07	3.96584e+06	3.88295e+06	2.90148e+06	1.68398e+06	5.44455e+06	7.23623e+06	3.65635e+06	1.13458e+07	2.802e+06
W0UV28	Ribonuclease A A1	RAA1	RAA1	1.3819e+07	2.30691e+07	6.85413e+06	2.84932e+07	6.02242e+06	2.96871e+06	8.26655e+06	1.50022e+07	3.6278e+06	2.95758e+07	1.70331e+07	4.69923e+06	1.61733e+07	7.2296e+06	7.6209e+06	2.01828e+06	6.85336e+06	2.87664e+07	2.18444e+07	0	1.95313e+07	1.77981e+07	2.88325e+06	1.36403e+07	1.09438e+07	9.37377e+06	1.70887e+07	2.23388e+07	7.71708e+06	1.27484e+07	1.29075e+07	8.95545e+06	1.76264e+07	1.18419e+07	5.17007e+06	1.2197e+07	2.30135e+07	1.25755e+07	9.98617e+06	1.85427e+07	6.20832e+06	2.3036e+07	1.75027e+08	9.90931e+06	8.20652e+06	4.86444e+07	7.62654e+06	1.05993e+07	1.36315e+07	7.97872e+06	1.49085e+07	1.60987e+07	2.1779e+07	1.05834e+07	1.3732e+07	1.03263e+07	4.83698e+07	1.00364e+07	1.74974e+07	1.68266e+07	2.93098e+06	1.38759e+07	1.13198e+07	1.32878e+07	1.43304e+07	1.395e+07	7.1829e+06	1.69905e+07	2.09938e+07	5.53391e+06	8.77593e+06	1.5448e+07	0	8.50363e+06	6.92474e+06	5.25728e+06	5.83838e+06	2.80516e+07	1.21645e+07	7.43949e+06	1.43939e+07	3.17468e+06	1.04531e+06	2.45444e+07	1.90763e+06	1.07468e+07	1.5945e+07	1.17e+07	8.39731e+06	1.57355e+07	1.95245e+07	7.42799e+06	1.36842e+07	2.10498e+07	9.25273e+06	1.11339e+07	4.49191e+06	8.61642e+06	1.12828e+07	1.46416e+07	1.89383e+07	8.58919e+06	7.53841e+06	6.10932e+06	4.01188e+07	2.00307e+07	1.28249e+07	8.03696e+06	1.17306e+07	1.72455e+07	1.57102e+07	1.5569e+07	1.33667e+07	8.38765e+06	933834	1.04944e+07	2.33073e+06	6.5025e+06	7.13897e+06	2.14131e+07	1.59732e+07	1.2607e+07
Q53XB4	Epididymis secretory sperm binding protein	RAB1	RAB1	0	0	0	1.51995e+06	0	1.359e+06	4.32527e+06	2.41557e+06	3.04951e+06	3.11911e+06	2.35483e+06	3.73911e+06	1.03253e+06	4.94229e+06	0	0	2.65614e+06	0	1.07852e+06	0	1.06592e+06	0	1.8428e+06	3.28491e+06	2.65452e+06	3.31114e+06	2.54807e+06	2.61554e+06	0	1.81851e+06	0	0	1.32476e+06	0	1.78038e+06	680202	4.29985e+06	2.87119e+06	4.67908e+06	2.97149e+06	1.32766e+06	3.73909e+06	5.84412e+07	0	0	4.94143e+06	3.25688e+06	0	3.05127e+06	0	0	0	2.02671e+06	4.50519e+06	0	1.10473e+06	0	0	0	0	3.90315e+06	1.36939e+06	0	1.06162e+06	0	0	3.70537e+06	0	0	0	0	1.1316e+06	0	0	0	0	4.53996e+06	5.12157e+06	2.8838e+06	1.12836e+06	870408	2.47985e+06	0	3.30012e+06	0	0	0	0	899634	1.51234e+06	1.69518e+06	0	0	0	0	2.94417e+06	0	0	5.03814e+06	3.95774e+06	1.84915e+06	4.33825e+06	1.13272e+06	2.87186e+06	4.26987e+06	0	1.99685e+06	1.6984e+06	3.16689e+06	0	1.09627e+06	1.22483e+06	1.34492e+06	0	4.40567e+06	1.93698e+06	2.93834e+06	2.31308e+06	0	6.63588e+06	3.10772e+08	4.96791e+06
P61026	Ras-related protein Rab-10	RAB10	RAB4B;RAB39B;RAB39A;RAB4A;RAB6A;RAB6B;RAB8B;RAB35;RAB8A;RAB30;RAB10;RAB13;RAB12;RAB15;RAB14;DKFZp686J06205;RAB37;RAB1A;RAB1C;RAB1B;hCG_1995540;RAB3D;RAB3C;RAB3B;RAB3A;hCG_24991;hCG_1996054;RAB33B;RAB43	2.53679e+07	5.15068e+07	5.25323e+07	3.3563e+07	3.95047e+07	4.59744e+07	2.48531e+07	3.9393e+07	2.93419e+07	2.82493e+07	3.92431e+07	2.04823e+07	2.37268e+07	3.65827e+07	2.41167e+07	2.90333e+07	3.25068e+07	4.65516e+07	2.9186e+07	6.39893e+07	2.51583e+07	4.23616e+07	2.20202e+07	3.01846e+07	4.10404e+07	5.12827e+07	4.27605e+07	5.71164e+07	5.51378e+07	4.95372e+07	4.22033e+07	3.68252e+07	5.04574e+07	2.98443e+07	3.73176e+07	5.1828e+07	7.10052e+07	8.40832e+07	7.9105e+07	3.66731e+07	4.95125e+07	2.20342e+07	2.58957e+07	3.5142e+07	1.61272e+07	3.02507e+07	3.71961e+07	3.36974e+07	4.05437e+07	4.99948e+07	3.75816e+07	3.90566e+07	2.72206e+07	3.60691e+07	2.50158e+07	3.61076e+07	3.58286e+07	3.21109e+07	4.6882e+07	3.58288e+07	3.85085e+07	3.35142e+07	2.92491e+07	2.63002e+07	23362839	3.39484e+07	6.10876e+07	3.73e+07	3.17513e+07	4.74056e+07	2.53618e+07	2.83812e+07	2.2496e+07	4.45757e+07	2.99101e+07	2.44541e+07	2.85563e+07	1.65514e+07	6.38371e+07	2.62933e+07	2.60063e+07	1.92392e+07	1.55764e+07	2.31604e+07	4.49438e+07	5.19435e+07	3.91171e+07	1.71648e+07	1.91446e+07	4.62963e+07	3.03251e+07	3.09394e+07	3.1601e+07	3.94649e+07	2.13992e+07	3.07996e+07	3.5666e+07	6.31961e+07	3.34119e+07	1.9378e+07	2.35061e+07	2.54175e+07	4.25169e+07	2.09057e+07	2.73789e+07	6.40097e+07	3.07641e+07	3.97268e+07	4.36983e+07	4.97699e+07	3.74522e+07	7.75858e+07	3.59199e+07	2.93881e+07	3.489e+07	4.04213e+07	2.92519e+07	2.29904e+07	2.68711e+07	3.22866e+07	2.2315e+07	1.0575e+07
Q15907	Ras-related protein Rab-11B	RAB11B	RAB11A;RAB11B;RAB25	152381288	2.20715e+08	2.23297e+08	2.84639e+08	3.13885e+08	243172774	3.40348e+08	2.7301e+08	3.0618e+08	2.3438e+08	2.94677e+08	2.41822e+08	1.99207e+08	271638903	2.35629e+08	2.76804e+08	2.35484e+08	4.5016e+08	2.60935e+08	3.24863e+08	284256536	2.68008e+08	2.30775e+08	2.68944e+08	2.22147e+08	2.57859e+08	291608893	2.61513e+08	3.32405e+08	2.44302e+08	2.52017e+08	3.15924e+08	254972228	1.79356e+08	1.78258e+08	2.27982e+08	2.76451e+08	235265262	3.52708e+08	2.53169e+08	2.26446e+08	1.54669e+08	1.37027e+08	1.74458e+08	1.64248e+08	2.75793e+08	1.78556e+08	1.52603e+08	1.73832e+08	2.45843e+08	1.64947e+08	2.53122e+08	1.46797e+08	2.38671e+08	1.21537e+08	1.59639e+08	203140997	1.80641e+08	2.49235e+08	1.38299e+08	2.38521e+08	129429401	1.42062e+08	1.53573e+08	1.82874e+08	1.77586e+08	269725407	2.18893e+08	1.85818e+08	2.95967e+08	1.68355e+08	1.81551e+08	1.28098e+08	2.30631e+08	1.98098e+08	1.82793e+08	2.63168e+08	213047106	2.83162e+08	375830418	2.67402e+08	254752497	2.43063e+08	2.70361e+08	2.68465e+08	2.14101e+08	1.77695e+08	3.52757e+08	3.58957e+08	3.50262e+08	2.85993e+08	2.92549e+08	3.68064e+08	2.6436e+08	2.40194e+08	1.93694e+08	2.14911e+08	2.57299e+08	2.44819e+08	3.15441e+08	1.60604e+08	2.31352e+08	271192771	3.16328e+08	7.31443e+08	504343503	4.82224e+08	1.16974e+08	2.90836e+08	3.12339e+08	2.90713e+08	2.15176e+08	3.93803e+08	3.73503e+08	2.7979e+08	306934456	1.37785e+08	2.47718e+08	3.10725e+08	3.69555e+08	3.87879e+08	288335312
Q6WKZ4	Rab11 family-interacting protein 1	RAB11FIP1	RAB11FIP2;RAB11FIP1	0	8.86682e+06	5.907e+06	6.07975e+06	5.23799e+06	7.13978e+06	7.16239e+06	6.87798e+06	7.7831e+06	7.92988e+06	9.18608e+06	9.05799e+06	3.50832e+06	1.34463e+07	1.00209e+07	6.45005e+06	7.16762e+06	7.54852e+06	3.22132e+06	8.88541e+06	9.25507e+06	4.89656e+06	5.3845e+06	9.84575e+06	0	838404	1.37608e+07	9.29997e+06	7.20976e+06	7.07905e+06	4.53935e+06	1.15993e+07	1.01667e+07	3.31256e+06	5.17967e+06	4.7873e+06	7.0807e+06	7.84373e+06	1.1692e+07	7.99885e+06	5.22948e+06	2.36447e+07	2.68293e+07	1.206e+06	7.03536e+06	2.75769e+06	2.87524e+06	9.36202e+06	2.35606e+06	9.69755e+06	1.12037e+06	1.0771e+07	1.27993e+06	4.63391e+06	43121697	5.16476e+06	2.76963e+06	1.03928e+06	7.52956e+06	3.73946e+07	8.8797e+06	1.61487e+06	4.83117e+07	9.32339e+06	3.93022e+07	2.93615e+06	8.12287e+06	1.41715e+06	3.7905e+07	9.32717e+06	4.62347e+07	1.64773e+06	5.33105e+07	3.65791e+07	5.57058e+07	4.33363e+07	7.84218e+06	8.78441e+06	7.06481e+06	4.30172e+06	6.12911e+06	6.01704e+06	3.79761e+07	7.54194e+06	2.16015e+06	1.09112e+07	5.47548e+06	5.6828e+06	7.99819e+06	4.96388e+06	7.74851e+06	6.2353e+06	6.65183e+06	1.1953e+07	4.15241e+07	1.20995e+07	3.82808e+06	2.45006e+06	2.38066e+06	1.56139e+07	6.82994e+06	4.16487e+06	7.52072e+06	6.02796e+06	8.95365e+06	7.3497e+06	6.68103e+06	100047407	7.10956e+06	6.92912e+06	1.27953e+07	6.80712e+06	9.08711e+06	1.29537e+07	1.03619e+07	3.43945e+06	1.89969e+06	7.77559e+06	5.43208e+06	1.00211e+07	1.03803e+07	1.06044e+07
A0A3B3ITT1	Ras-related protein Rab-12	RAB12	RAB4B;RAB39B;RAB39A;RAB4A;RAB6A;RAB6B;RAB37;RAB35;RAB8A;RAB30;RAB10;RAB12;RAB15;RAB14;DKFZp686J06205;RAB8B;RAB1A;RAB1C;RAB1B;hCG_1995540;RAB3D;RAB3C;RAB3B;RAB3A;RAB33B;RAB43	2.02921e+06	8.84545e+06	8.72298e+06	1.26465e+07	1.08281e+07	7.43346e+06	1.14515e+07	7.28899e+06	7.09488e+06	6.53413e+06	5.70439e+06	7.18222e+06	0	9.02625e+06	6.8145e+06	1.10279e+07	9.9448e+06	5.79006e+06	7.46127e+06	9.84218e+06	1.31166e+07	9.17279e+06	12368274	6.59115e+06	7.3682e+06	9.65809e+06	1.37106e+07	6.65762e+06	9.67631e+06	8.50045e+06	7.52317e+06	8.70049e+06	8.46291e+06	4.06651e+06	8.59779e+06	7.67943e+06	1.06191e+07	1.22022e+07	1.08204e+07	8.00336e+06	6.06762e+06	1.90799e+06	1.09346e+07	8.15792e+06	5.70945e+06	3.19371e+06	3.48949e+06	1.2265e+07	3.02502e+06	4.99954e+06	7.02342e+06	9.9181e+06	3.48315e+06	9.69226e+06	580898	2.51545e+06	6.93466e+06	6.51831e+06	4.77206e+06	3.12152e+06	5.32875e+06	631465	0	2.38983e+06	7.13308e+06	4.69982e+06	8.43078e+06	5.18051e+06	0	9.55794e+06	618504	1.02857e+07	0	3.53146e+06	5.97404e+06	2.51942e+06	5.93936e+06	7.49047e+06	7.88694e+06	522371	1.12063e+07	8.00304e+06	1.02388e+07	1.41309e+07	9.2716e+06	7.59087e+06	5.31312e+06	6.47463e+06	3.33106e+06	7.28624e+06	7.94279e+06	1.1699e+07	7.70546e+06	1.13483e+07	1.19972e+07	1.03562e+07	6.17828e+06	10746833	7.59419e+06	7.90152e+06	3.87418e+06	8.02994e+06	7.70437e+06	6.949e+06	1.00355e+07	6.19565e+06	6.60072e+06	4.57809e+06	8.03821e+06	8.81013e+06	5.63204e+06	3.50678e+06	6.82384e+06	7.08783e+06	9.93696e+06	7.14812e+06	2.85767e+06	5.67111e+06	3.57156e+06	7.88147e+06	6.5749e+06	4.9194e+06
P61106	Ras-related protein Rab-14	RAB14	RAB4B;RAB39B;RAB39A;RAB4A;RAB6A;RAB6B;RAB37;RAB35;RAB8A;RAB30;RAB10;RAB12;RAB15;RAB14;DKFZp686J06205;RAB8B;RAB1A;RAB1C;RAB1B;hCG_1995540;RAB3D;RAB3C;RAB3B;RAB3A;RAB33B;RAB43	8.54729e+07	1.02194e+08	1.06294e+08	1.54201e+08	1.4956e+08	1.33138e+08	171396047	1.45743e+08	161390046	1.10477e+08	1.40481e+08	6.91487e+07	7.96542e+07	1.26774e+08	1.28539e+08	1.67433e+08	1.11562e+08	1.95788e+08	1.24201e+08	2.10568e+08	1.99713e+08	1.79603e+08	1.01116e+08	9.73701e+07	9.81519e+07	1.74702e+08	2.22863e+08	1.34213e+08	1.57242e+08	1.10555e+08	1.1525e+08	1.4098e+08	1.10508e+08	7.17056e+07	8.87848e+07	9.04771e+07	1.27792e+08	124292723	155932091	1.0935e+08	1.50187e+08	1.10012e+08	6.34607e+07	7.69596e+07	9.09843e+07	6.50171e+07	1.15743e+08	7.71832e+07	1.05206e+08	1.8187e+08	8.68648e+07	1.19215e+08	9.23412e+07	1.41157e+08	4.58391e+07	6.40334e+07	8.41593e+07	7.70666e+07	142916116	6.11647e+07	1.19476e+08	5.0607e+07	5.10737e+07	8.06036e+07	6.73019e+07	8.10245e+07	2.05172e+08	8.63921e+07	3.30206e+07	159674856	5.80691e+07	9.09221e+07	3.7173e+07	9.60944e+07	6.25996e+07	4.70316e+07	1.55203e+08	1.31391e+08	1.3959e+08	1.1414e+08	1.92371e+08	1.36102e+08	7.35062e+07	1.4988e+08	1.06609e+08	110292721	1.11697e+08	5.65876e+07	6.39538e+07	1.6477e+08	1.47346e+08	2.10459e+08	2.16277e+08	1.68774e+08	5.78427e+07	1.15429e+08	1.07921e+08	1.31058e+08	1.36499e+08	1.03307e+08	6.77285e+07	1.29766e+08	1.75883e+08	1.15788e+08	165822326	1.9591e+08	1.11078e+08	3.96905e+07	1.68661e+08	1.3758e+08	2.75341e+08	1.50953e+08	2.0876e+08	1.57342e+08	1.5655e+08	1.0429e+08	1.34515e+08	1.23912e+08	1.65953e+08	1.95453e+08	1.07693e+08	8.22828e+07
Q9NP72	Ras-related protein Rab-18	RAB18	RAB18	1.41122e+07	5.74996e+07	3.80582e+07	5.00141e+07	4.66293e+07	3.78734e+07	5.46227e+07	5.33899e+07	4.36562e+07	4.87924e+07	6.69097e+07	4.00956e+07	3.69429e+07	4.8328e+07	6.11811e+07	5.68991e+07	3.34639e+07	6.05557e+07	3.16479e+07	6.2035e+07	4.65625e+07	5.84305e+07	3.07758e+07	5.87445e+07	2.80091e+07	4.21406e+07	4.09596e+07	5.26096e+07	5.34036e+07	4.21201e+07	2.28705e+07	7.04427e+07	5.21601e+07	2.63524e+07	2.05772e+07	4.03354e+07	6.06778e+07	6.26919e+07	6.40016e+07	4.24388e+07	4.28132e+07	2.29203e+07	1.57506e+07	2.38524e+07	7.27591e+06	2.3751e+07	2.90629e+07	2.64178e+07	9.56741e+06	3.63405e+07	2.31736e+07	3.53954e+07	1.07034e+07	2.76981e+07	5.438e+06	2.16239e+07	2.7904e+07	1.26872e+07	3.3188e+07	1.92161e+07	5.63851e+07	1.03867e+07	1.52618e+07	1.64012e+07	1.02753e+07	2.55654e+07	4.32202e+07	1.86972e+07	5.77733e+06	5.31954e+07	1.97114e+07	1.87861e+07	1.2923e+07	2.31511e+07	1.06425e+07	1.12268e+07	5.53734e+07	4.81234e+07	4.98119e+07	4.0762e+07	3.77333e+07	4.69505e+07	3.89959e+07	5.15038e+07	3.16382e+07	2.99561e+07	3.48316e+07	2.76909e+07	5.12282e+07	3.78032e+07	6.4934e+07	5.92843e+07	6.46504e+07	6.61833e+07	3.4457e+07	4.83043e+07	3.85953e+07	2.6616e+07	4.63306e+07	3.09664e+07	1.64145e+07	3.81853e+07	6.201e+07	4.4621e+07	6.3688e+07	5.65161e+07	4.84681e+07	2.8258e+07	5.40069e+07	4.45677e+07	6.88962e+07	4.38115e+07	6.4085e+07	5.57151e+07	4.34035e+07	3.26851e+07	2.99223e+07	6.07115e+07	5.48136e+07	5.62541e+07	4.5798e+07	8.09621e+07
Q5U0I6	H.sapiens ras-related Hrab1A protein	RAB1A	RAB4B;RAB39B;RAB39A;RAB4A;RAB6A;RAB6B;RAB37;RAB35;RAB8A;RAB30;RAB10;RAB13;RAB12;RAB15;RAB14;DKFZp686J06205;RAB8B;rab1b;RAB1A;RAB1C;RAB1B;hCG_1995540;RAB3D;RAB3C;RAB3B;RAB3A;hCG_24991;hCG_1996054;RAB33B;RAB43	5.19103e+06	2.77833e+07	10998053	2.61635e+07	1.56718e+07	2.43803e+07	2.93232e+07	2.089e+07	3.61113e+07	2.58785e+07	2.5572e+07	1.40001e+07	1.89989e+07	2.14494e+07	3.46907e+07	3.33234e+07	1.52164e+07	2.75437e+07	1.09743e+07	1.93716e+07	2.69441e+07	4.28429e+07	2.95134e+06	2.06498e+07	6.62761e+06	3.93335e+07	3.16031e+07	3.17284e+07	2.07505e+07	1.88638e+07	1.62691e+07	3.07573e+07	2.41516e+07	6.76215e+06	5.26963e+06	2.38245e+07	2.27599e+07	2.11388e+07	2.5439e+07	3.3802e+07	3.94605e+07	1.6121e+07	8.88054e+06	1.4588e+07	8.71263e+06	1.18261e+07	2.46661e+07	1.81214e+07	1.47148e+07	3.25002e+07	6.82118e+06	2.26805e+07	1.39079e+07	2.01523e+07	839267	1.80908e+07	2.07394e+07	1.20905e+07	3.10708e+07	1.29925e+07	2.4418e+07	1.07919e+07	2.70027e+06	6.856e+06	6.17344e+06	1.61964e+07	2.13674e+07	8.62819e+06	2.32833e+06	1.97324e+07	0	1.24024e+07	3.99098e+06	1.41637e+07	1.22682e+07	2.14029e+06	2.99487e+07	1.88454e+07	4.35059e+07	1.33031e+07	2.71442e+07	1.74547e+07	1.5597e+07	1.54162e+07	1.25782e+07	9.23234e+06	7.12016e+06	7.75952e+06	9.1418e+06	4.09339e+07	1.89002e+07	1.8959e+07	2.42341e+07	2.8785e+07	5.93183e+06	1.66812e+07	1.53589e+07	9.88485e+06	1.02689e+07	1.33909e+07	4.91549e+06	1.32739e+07	2.86679e+07	1.23587e+07	2.12331e+07	5.63214e+07	2.62651e+07	0	2.30736e+07	1.87893e+07	3.89123e+07	3.5281e+07	4.17544e+07	1.50782e+07	2.43698e+07	4.23372e+06	7.3368e+06	1.13634e+07	3.31394e+07	3.18261e+07	5.22411e+06	7.65632e+06
Q9H0U4	Ras-related protein Rab-1B	RAB1B	RAB4B;RAB39B;RAB39A;RAB4A;RAB6A;RAB6B;RAB8B;RAB35;RAB8A;RAB30;RAB10;RAB13;RAB12;RAB15;RAB14;DKFZp686J06205;RAB37;rab1b;RAB1A;RAB1C;RAB1B;hCG_1995540;RAB3D;RAB3C;RAB3B;RAB3A;hCG_24991;hCG_1996054;RAB33B;RAB43	1.70293e+07	3.43116e+07	3.36547e+07	5.50387e+07	6.37239e+07	3.82343e+07	6.74642e+07	4.38485e+07	3.71109e+07	1.94472e+07	4.50406e+07	2.64336e+07	2.30388e+07	3.50057e+07	3.15227e+07	4.421e+07	4.26269e+07	4.39107e+07	2.46083e+07	57466576	2.87243e+07	4.55434e+07	2.79825e+07	4.40408e+07	3.02249e+07	6.7137e+07	3.98221e+07	3.63681e+07	4.48007e+07	3.13775e+07	1.30091e+07	3.70953e+07	3.27669e+07	1.12568e+07	2.98784e+07	3.40178e+07	3.27218e+07	3.51165e+07	4.10276e+07	2.75249e+07	2.41968e+07	3.0205e+07	8.74849e+06	2.80108e+07	3.35928e+07	1.58043e+07	3.40305e+07	2.68196e+07	2.98632e+07	1.82317e+07	2.55417e+07	2.98287e+07	31903283	4.57064e+07	1.36832e+07	3.54945e+07	2.40833e+07	2.50876e+07	3.43048e+07	29337061	2.68015e+07	1.64083e+07	1.3342e+07	3.25122e+07	1.44009e+07	1.69264e+06	3.26981e+07	2.77713e+07	4.54733e+06	1.6187e+08	2.21385e+07	2.39555e+07	1.01361e+07	1.92173e+07	2.89688e+07	8.06769e+06	6.44124e+07	3.08704e+07	3.54421e+07	3.92238e+07	3.59407e+07	4.05727e+07	2.45148e+07	5.77847e+07	3.62668e+07	3.02799e+07	2.63836e+07	41656841	2.21551e+07	3.55695e+07	3.33386e+07	5.44368e+07	5.31008e+07	5.78319e+07	3.24408e+07	41876673	4.28486e+07	5.12074e+07	3.84156e+07	3.89978e+07	1.81954e+07	3.62571e+07	6.13343e+07	4.24961e+07	6.76895e+07	7.8702e+07	5.47332e+07	2.55206e+07	4.89665e+07	5.24429e+07	5.38922e+07	4.8803e+07	6.51259e+07	4.56307e+07	4.82351e+07	3.34327e+07	2.35137e+07	3.54379e+07	5.99044e+07	5.24855e+07	3.14689e+07	3.75949e+07
A0A024R7V6	RAB2, member RAS oncogene family, isoform CRA_a	RAB2	RAB2;RAB4B;RAB4A;DKFZp313C1541;RAB2A;RAB2B	1.52824e+07	5.70197e+07	3.33591e+07	5.98577e+07	7.09509e+07	4.58802e+07	6.22539e+07	5.70697e+07	4.30794e+07	4.9865e+07	5.63456e+07	3.17428e+07	3.23577e+07	5.12951e+07	5.90724e+07	6.53083e+07	6.22939e+07	6.10715e+07	3.96064e+07	6.80548e+07	5.22815e+07	8.15432e+07	2.59142e+07	6.51834e+07	1.97904e+07	4.30536e+07	6.92425e+07	5.24401e+07	6.86932e+07	4.98267e+07	3.8768e+07	6.83461e+07	6.19948e+07	2.09816e+07	3.3346e+07	4.41842e+07	4.83932e+07	4.81358e+07	7.341e+07	5.59024e+07	4.26975e+07	1.72127e+07	1.70216e+07	1.67382e+07	2.7552e+07	2.19998e+07	3.19017e+07	3.29253e+07	3.18307e+07	4.79834e+07	1.52604e+07	3.96692e+07	1.84909e+07	4.51219e+07	5.16117e+06	1.71583e+07	4.71482e+07	2.7965e+07	5.12752e+07	2.2326e+07	5.02657e+07	1.74552e+07	2.35803e+07	16783925	1.75579e+07	2.68039e+07	5.30961e+07	2.72998e+07	6.9309e+06	5.87212e+07	1.64643e+07	2.6633e+07	1.22072e+07	3.47374e+07	1.7574e+07	12941667	7.82603e+07	4.96735e+07	5.07097e+07	4.63023e+07	5.87053e+07	5.13671e+07	2.82101e+07	4.60077e+07	2.3897e+07	2.61347e+07	2.03575e+07	1.47221e+07	1.73028e+07	5.56132e+07	3.22157e+07	8.298e+07	8.4372e+07	7.33314e+07	2.26164e+07	5.38219e+07	4.61682e+07	3.18659e+07	4.18176e+07	3.14287e+07	2.89686e+07	4.95977e+07	5.3974e+07	4.32523e+07	6.94895e+07	9.13904e+07	4.97267e+07	2.09155e+07	7.9775e+07	4.66829e+07	8.43365e+07	5.80322e+07	7.03564e+07	3.99195e+07	5.12819e+07	3.04483e+07	5.25713e+07	6.59408e+07	6.40685e+07	5.20864e+07	2.5192e+07	2.82539e+07
Q9NX57	Ras-related protein Rab-20	RAB20	RAB20	165933	4.01047e+06	718327	2.3342e+06	2.72749e+06	2.77735e+06	1.27259e+06	1.82508e+06	1.82771e+06	3.29499e+06	3.17416e+06	2.3991e+06	2.14661e+06	3.12565e+06	3.72488e+06	3.80086e+06	1.6443e+06	1.93855e+06	1.64408e+06	2.16866e+06	1.35831e+06	1.22567e+06	0	4.23781e+06	0	1.44574e+06	2.60444e+06	4.80497e+06	6.62571e+06	2.73936e+06	1.83815e+06	5.85807e+06	3.65755e+06	2.14663e+06	0	3.55341e+06	3.6796e+06	5.29738e+06	3.14222e+06	3.12859e+06	3.79416e+06	0	2.88e+06	1.64594e+06	551244	1.38658e+06	2.20772e+06	2.90519e+06	2.41578e+06	452982	258645	2.92254e+06	303152	2.51899e+06	0	0	2.04898e+06	1.40903e+06	3.7117e+06	2.31825e+06	3.53991e+06	155501	1.09824e+06	1.74389e+06	2.77793e+06	1.51555e+06	3.91228e+06	1.49939e+06	0	5.49583e+06	1.85112e+06	0	0	1.6421e+06	1.01259e+06	1.41311e+06	3.86208e+06	2.57197e+06	6.43903e+06	785897	2.26754e+06	2.2587e+06	2.44441e+06	3.14687e+06	0	2.13769e+06	1.0013e+06	1.98453e+06	4.36561e+06	4.26533e+06	4.58002e+06	2.52648e+06	4.20173e+06	3.41774e+06	2.41033e+06	3.55024e+06	1.14727e+06	1.81773e+06	2.54454e+06	2.76129e+06	1.76492e+06	0	3.73356e+06	3.35418e+06	3.68444e+06	3.60701e+06	2.094e+06	0	2.53415e+06	2.05521e+06	4.8062e+06	4.6219e+06	3.54162e+06	3.62643e+06	3.22925e+06	641172	1.62332e+06	3.48875e+06	2.66604e+06	4.67793e+06	5.28653e+06	3.24341e+06
A0A024RBA9	Ras-related protein Rab-21	RAB21	RAB21	2.40754e+07	2.65069e+07	3.64016e+07	4.00804e+07	1.6738e+08	5.11464e+07	5.74135e+07	8.23082e+07	1.29796e+08	2.09309e+07	3.95473e+07	1.84955e+07	3.78273e+07	4.37287e+07	4.67129e+07	3.37423e+07	3.31259e+07	5.73711e+07	3.81335e+07	3.09635e+07	3.08124e+07	3.79277e+07	2.06122e+07	1.95555e+07	3.43261e+07	6.67921e+07	5.10489e+07	3.87926e+07	7.36096e+07	4.41734e+07	3.51033e+07	2.97813e+07	6.83975e+07	2.63947e+07	3.85476e+07	4.21581e+07	3.28002e+07	4.02036e+07	5.15428e+07	2.46759e+07	3.40901e+07	3.33796e+07	1.95946e+07	2.54724e+07	1.83734e+07	1.83325e+07	4.03277e+07	1.67866e+07	3.36324e+07	2.9722e+07	1.82547e+07	2.90615e+07	1.5757e+07	4.35535e+07	1.65856e+07	3.51249e+07	2.70013e+07	1.88068e+07	2.36253e+07	2.79155e+07	2.33552e+07	1.90764e+07	3.09873e+07	2.64159e+07	1.885e+07	2.69329e+07	3.08201e+07	2.71698e+07	1.3776e+07	4.14423e+07	2.87482e+07	2.62124e+07	1.30853e+07	7.89886e+07	2.24136e+07	19458260	3.09354e+07	4.59888e+07	3.76108e+07	3.32094e+07	5.36045e+07	5.0588e+07	3.13385e+07	5.31978e+07	4.54707e+07	4.95892e+07	4.20828e+07	2.46472e+07	2.19029e+07	5.05084e+07	5.4755e+07	6.03415e+07	4.11011e+07	4.33618e+07	1.8597e+07	4.40671e+07	2.89306e+07	4.78514e+07	4.53139e+07	1.47023e+07	5.61997e+07	2.79965e+07	4.55586e+07	3.74237e+07	3.31123e+07	50083263	4.9741e+07	3.77119e+07	7.58725e+07	5.56948e+07	4.49015e+07	3.17773e+07	7.23986e+07	3.18601e+07	5.29002e+07	3.72038e+07	2.49253e+07	7.26334e+07	4.37473e+07	4.00142e+07	4.3473e+07	1.64087e+07
Q9UL26	Ras-related protein Rab-22A	RAB22A	RAB22A;RAB31	0	0	1.96474e+06	1.64353e+06	3.21763e+06	6.21793e+06	3.30118e+06	2.45482e+06	1.98131e+06	6.34274e+06	3.03436e+06	4.05381e+06	6.35949e+06	0	5.13822e+06	0	2.40751e+06	1.40849e+06	2.19997e+06	2.28136e+06	2.96522e+06	5.44735e+06	2.62007e+06	559403	0	2.65797e+06	0	792518	2.11032e+07	2.70448e+06	5.03318e+06	816749	2.44949e+06	0	0	659932	0	4.10914e+06	6.17702e+06	0	0	0	1.30561e+06	0	4.11018e+06	857302	2.213e+06	0	0	5.32543e+06	1.40019e+06	1.7352e+06	0	0	0	0	0	0	1.97813e+06	0	0	0	3.21535e+06	0	0	761965	2.84767e+06	0	0	3.56169e+06	0	3.04242e+06	0	0	0	0	6.31876e+06	5.74923e+06	1.31981e+06	3.26867e+06	7.16832e+06	4.0464e+06	0	2.12652e+06	1.51892e+06	2.2604e+06	1.00373e+06	0	8.37803e+06	6.85083e+06	8.42484e+06	7.55469e+06	2.88288e+06	4.26084e+06	2.59169e+06	2.14794e+06	0	0	3.48031e+06	0	0	4.01509e+06	1.02568e+07	4.34176e+06	3.52676e+06	4.8952e+06	3.32969e+06	0	6.55683e+06	8.55448e+06	2.16581e+06	2.67342e+06	5.70151e+06	3.53494e+06	5.07011e+06	3.84525e+06	0	6.53757e+06	9.90669e+06	5.29922e+06	1.85838e+07	8.78057e+06
A0A024RD41	RAB23, member RAS oncogene family, isoform CRA_a	RAB23	RAB23	1.92264e+07	1.0116e+07	2.59544e+07	2.60836e+07	1.92164e+07	2.58166e+07	2.18707e+07	2.75518e+07	1.77176e+07	1.6091e+07	1.73414e+07	1.07721e+07	2.32271e+07	2.32773e+07	2.24224e+07	1.89607e+07	1.59457e+07	2.445e+07	2.41498e+07	1.38184e+07	2.08336e+07	1.31807e+07	2.64911e+06	1.20509e+07	2.33762e+07	2.8445e+07	2.45921e+07	1.86967e+07	1.73635e+07	9.22731e+06	2.4492e+07	1.59731e+07	1.1482e+07	2.2606e+07	26992829	1.36457e+07	7.30384e+06	1.84066e+07	1.27272e+07	1.32861e+07	1.5438e+07	2.02134e+07	1.99731e+07	2.06976e+07	3.2825e+07	1.8241e+07	2.21681e+07	1.54042e+07	3.21161e+07	1.72373e+07	2.79027e+07	1.41207e+07	1.76888e+07	2.27951e+07	2.54119e+07	2.74048e+07	2.0901e+07	2.34044e+07	1.30604e+07	3.18795e+07	2.03107e+07	2.17013e+07	2.43163e+07	1.97106e+07	2.94754e+07	2.57118e+07	2.31833e+07	3.34521e+07	3.45533e+07	1.45932e+07	2.66717e+07	2.3623e+07	2.9224e+07	2.49152e+07	3.56215e+07	2.59038e+07	2.14464e+07	1.91635e+07	1.73159e+07	1.87519e+07	3.39306e+07	2.33993e+07	1.62611e+07	2.65062e+07	3.07803e+07	2.79455e+07	2.41892e+07	9.56546e+06	1.00905e+07	1.63298e+07	1.82716e+07	1.94961e+07	2.03776e+07	2.53543e+07	3.00091e+07	2.47026e+07	2.41909e+07	2.5275e+07	1.37193e+07	1.91045e+07	3.31793e+07	2.49984e+07	1.98743e+07	2.43774e+07	2.19171e+07	1.64348e+07	1.9042e+07	3.43386e+07	2.63521e+07	2.09065e+07	1.92317e+07	1.55126e+07	1.90172e+07	2.05997e+07	1.81859e+07	3.20542e+07	1.91263e+07	2.25215e+07	2.11167e+07	1.67614e+07	1.36948e+07	1.5355e+07
Q969Q5	Ras-related protein Rab-24	RAB24	RAB24	0	2.78494e+06	0	0	1.3801e+06	4.33819e+06	3.05238e+06	3.76027e+06	1.9136e+06	5.20564e+06	6.46911e+06	1.26154e+06	0	1.6429e+06	0	0	1.99368e+06	2.10164e+06	0	0	0	0	885824	1.65764e+06	0	2.90382e+06	0	1.45566e+06	2.10101e+06	0	1.20794e+06	1.80772e+06	0	1.36869e+06	0	0	0	1.97302e+06	3.21595e+06	0	1.86306e+06	0	0	0	1.39206e+06	1.52652e+06	0	0	0	1.80474e+06	1.54765e+06	1.64522e+06	0	0	0	0	624720	0	0	0	1.54941e+06	0	1.06872e+06	0	0	1.48767e+06	0	0	0	0	0	0	0	0	0	0	3.78841e+06	1.08421e+06	0	0	3.86302e+06	0	0	3.25254e+06	3.85166e+06	4.60308e+06	0	0	2.17048e+06	0	0	0	2.30569e+06	0	0	0	0	3.66555e+06	0	0	0	0	3.93072e+06	0	0	0	1.22679e+06	6.11536e+06	2.35881e+06	0	5.04771e+06	1.74939e+06	6.67754e+06	2.46584e+06	0	3.87975e+06	6.30708e+06	0	0	0	2.39236e+06	1.66632e+06
P57735	Ras-related protein Rab-25	RAB25	RAB11A;RAB11B;RAB25	3.65421e+06	2.3807e+07	1.07185e+07	2.50558e+07	1.56818e+07	2.03286e+07	3.03792e+07	3.29032e+07	1.66751e+07	1.87046e+07	2.70183e+07	1.12056e+07	6.10072e+06	2.37784e+07	2.20771e+07	2.8222e+07	1.10634e+07	5.32099e+07	1.4269e+07	33134071	3.15249e+07	4.26702e+07	9.91215e+06	2.34572e+07	7.0681e+06	2.10873e+07	1.83666e+07	1.59197e+07	2.8727e+07	1.61372e+07	1.46974e+07	2.3251e+07	1.85677e+07	5.39963e+06	7.4234e+06	1.06543e+07	2.36954e+07	1.84319e+07	2.48381e+07	2.4343e+07	1.70895e+07	1.12209e+07	9.60202e+06	9.83729e+06	1.84241e+06	5.15056e+06	5.47746e+06	8.30124e+06	8431069	2.78251e+07	9.82438e+06	2.19711e+07	3.96694e+06	2.43594e+07	1.87226e+06	1.20738e+07	9.67966e+06	5.90917e+06	2.55437e+07	8.42989e+06	1.93915e+07	8.1704e+06	8.28024e+06	8.09156e+06	7.69017e+06	5.05002e+06	2.51996e+07	7.45932e+06	3.05478e+06	5.08148e+07	4.47096e+06	1.08177e+07	4.25109e+06	8.9537e+06	5.43699e+06	1.39215e+06	2.17009e+07	1.48305e+07	2.23821e+07	1.74601e+07	2.16302e+07	2.14822e+07	1.1166e+07	1.80053e+07	1.05855e+07	2.02139e+07	1.09598e+07	1.23191e+07	1.92308e+07	2.85735e+07	2.52382e+07	1.83735e+07	3.96884e+07	2.91672e+07	1.53763e+07	1.87488e+07	1.3336e+07	1.70177e+07	1.55885e+07	1.29765e+07	5.63151e+06	1.45452e+07	3.05215e+07	1.32537e+07	2.03612e+07	2.40732e+07	1.23965e+07	5.89595e+06	2.21928e+07	1.74775e+07	4.93138e+07	2.53345e+07	2.64299e+07	14872392	1.3474e+07	8.45849e+06	7.33238e+06	1.7056e+07	1.43042e+07	2.20746e+07	1.45359e+07	2.61505e+07
A2RU94	Small monomeric GTPase	RAB27A	RAB27A;RAB27B	5.47359e+07	1.59681e+08	6.05347e+07	1.04789e+08	9.89394e+07	1.00575e+08	126973795	1.30441e+08	1.37216e+08	2.17833e+08	1.30911e+08	1.37887e+08	7.11401e+07	1.58694e+08	160501184	1.38894e+08	120700662	3.67926e+08	6.00837e+07	2.04877e+08	1.1759e+08	2.01897e+08	1.71242e+08	1.72049e+08	5.36671e+07	9.65225e+07	1.10299e+08	1.13902e+08	1.66991e+08	1.31323e+08	7.18772e+07	1.30489e+08	1.36637e+08	4.27575e+07	141899294	1.39733e+08	1.04101e+08	1.34004e+08	3.08542e+08	1.13384e+08	1.46171e+08	7.33878e+07	5.32737e+07	5.87269e+06	163006782	9.09731e+07	6.64021e+07	8.06694e+07	4.85643e+07	1.19934e+08	7.62543e+07	1.48073e+08	3.83257e+07	1.4934e+08	2.42006e+07	6.13893e+07	108880027	4.63261e+07	1.50421e+08	5.72391e+07	149354326	3.57438e+07	5.61377e+07	4.76677e+07	5.80297e+07	79324678	1.56629e+08	5.36448e+07	20382799	4.26723e+07	3.29259e+07	5.14692e+07	2.21852e+07	4.73986e+07	3.79647e+07	3.25293e+07	1.4425e+08	9.14921e+07	1.74225e+08	2.2753e+07	9.35891e+07	8.68586e+07	1.01215e+08	1.06341e+08	8.02212e+07	5.46471e+07	4.16808e+07	1.27591e+07	1.62467e+08	2.77639e+08	1.66603e+08	1.44672e+08	1.49487e+08	1.2503e+08	9.637e+07	6.18134e+07	8.09906e+07	3.30656e+07	1.00743e+08	1.27888e+07	9.18942e+07	8.28681e+07	117205665	1.87336e+08	3.04795e+08	4.52737e+07	1.87749e+07	3.29867e+07	1.33374e+08	8.89211e+07	1.04556e+08	136726907	367842420	1.66685e+08	8.79638e+07	7.28547e+07	1.58398e+06	1.60378e+08	284701503	2.31039e+08	3.15494e+08	2.1497e+08
O00194	Ras-related protein Rab-27B	RAB27B	RAB27A;RAB27B	3.25404e+07	5.83202e+07	2.04963e+08	1.29901e+08	2.21996e+08	1.28451e+08	1.51833e+08	6.92833e+07	1.31894e+08	1.21998e+08	1.33392e+08	5.66338e+07	2.52121e+08	2.21991e+08	1.46659e+08	6.33367e+07	8.44408e+07	7.32649e+07	1.22274e+08	1.20529e+08	1.12182e+08	1.01997e+08	1.85245e+07	6.31035e+07	1.0201e+08	2.47087e+08	1.78318e+08	8.24803e+07	2.41692e+07	1.14087e+08	6.13519e+07	4.99566e+07	7.15006e+07	3.19566e+07	6.45902e+07	4.5483e+07	3.39082e+07	3.03895e+07	1.90106e+07	4.59623e+07	4.23102e+07	3.66182e+07	2.04325e+07	8.67977e+07	35504163	7.52427e+07	4.17162e+07	4.0916e+07	4.81121e+07	2.47012e+07	6.4105e+07	4.0343e+07	5.90505e+07	6.73735e+07	1.86495e+07	2.5044e+07	9.85723e+07	5.52846e+07	8.42623e+07	5.2332e+07	5.62292e+07	4.92279e+07	3.03185e+07	3.05975e+07	8.23329e+07	3.22781e+07	5.98848e+07	4.45426e+07	2.88708e+07	2.55621e+07	2.72654e+07	7.86456e+07	3.11037e+07	4.98887e+07	4.38487e+07	3.3507e+07	1.61722e+08	1.92189e+08	6.87806e+07	7.1778e+07	148222361	1.58005e+08	1.19949e+08	1.6921e+08	1.63278e+08	1.83717e+08	9.23235e+07	1.19912e+08	1.57498e+08	7.16384e+07	3.46995e+08	1.1456e+08	1.07268e+08	1.89537e+08	1.42598e+08	1.44189e+08	1.20119e+08	2.2553e+08	1.95976e+08	1.75559e+08	3.42492e+07	2.43905e+08	1.54897e+08	1.98753e+08	1.75867e+08	116928594	4.78927e+07	4.53469e+07	1.27096e+08	1.84296e+08	1.09115e+08	1.15756e+08	2.42387e+08	9.35021e+07	2.05011e+08	1.08945e+08	1.2565e+08	2.00621e+08	2.67438e+08	163664815	129364220	7.12529e+07
O14966	Ras-related protein Rab-7L1	RAB29	RAB29;RAB32;RAB38	2.76321e+06	0	0	1.01797e+06	875356	734838	0	1.14152e+06	3.54406e+06	0	2.31113e+06	2.86557e+06	3.33526e+06	2.37197e+06	1.25375e+06	1.41223e+06	2.50074e+06	2.52796e+06	2.2329e+06	0	0	0	1.26488e+06	3.91032e+06	0	0	0	0	0	0	6.26563e+06	0	0	3.40668e+06	0	0	3.23293e+06	0	8.69965e+06	0	0	0	0	0	3.57584e+06	2.69055e+06	0	0	0	0	0	0	0	1.72225e+06	0	2.95819e+06	0	0	0	2.60436e+06	0	0	0	3.78155e+06	3.00932e+06	0	0	2.36463e+06	0	1.36188e+07	0	0	0	5.41227e+06	2.04943e+06	2.82972e+06	0	726634	0	0	0	1.2773e+06	0	504569	504144	0	458571	0	0	0	0	671821	3.77859e+06	835213	0	1.24152e+06	0	0	0	0	3.48933e+06	416877	0	0	0	0	0	0	0	0	1.55683e+06	0	0	0	0	709349	0	0	0	956995	616682	0
Q8WUD1	Ras-related protein Rab-2B	RAB2B	RAB2;RAB4B;RAB4A;DKFZp313C1541;RAB2A;RAB2B	1.03824e+06	4.84392e+06	1.55405e+07	1.29185e+07	1.66677e+07	1.36014e+07	1.73026e+07	1.69003e+07	1.23202e+07	1.02857e+07	8.4784e+06	4.07052e+06	5.44688e+06	9.91624e+06	1.00311e+07	9.3147e+06	1.18074e+07	1.3464e+07	6.96964e+06	1.31439e+07	1.03064e+07	1.50137e+07	5.1605e+06	6.79944e+06	8.78632e+06	1.52733e+07	1.79115e+07	5.55458e+06	9.2256e+06	5.07121e+06	2.95792e+06	7.61336e+06	8.10115e+06	3.05002e+06	1.00888e+07	6.77287e+06	4.25837e+06	6.21937e+06	7.43168e+06	7.32479e+06	9.38349e+06	2.45277e+06	3.10106e+06	7.73369e+06	9.26901e+06	3.08347e+06	8.66291e+06	4.84619e+06	3.27204e+06	6.9939e+06	1.10771e+07	8.34733e+06	4.81734e+06	9.00481e+06	2.78542e+06	2.27795e+06	5.75263e+06	6.33159e+06	4.07769e+06	2.95881e+06	6.61719e+06	3.38008e+06	3.53026e+06	5.34308e+06	1.47244e+06	4.49315e+06	1.0518e+07	5.4384e+06	1.04347e+06	1.18333e+07	1.86321e+06	4.19165e+06	3.45604e+06	1.01751e+07	3.91927e+06	1.00906e+06	1.45526e+07	9.01107e+06	8.05643e+06	9.12111e+06	1.27915e+07	1.06668e+07	5.46232e+06	1.36061e+07	9.26804e+06	9.35639e+06	1.25546e+07	6.86212e+06	2.25702e+06	5.98945e+06	1.08102e+07	1.45095e+07	1.34238e+07	1.83456e+07	2.11591e+06	9.10704e+06	5.72395e+06	1.3319e+07	4.98943e+06	9.38959e+06	2.92859e+06	1.60787e+07	7.71961e+06	5.56624e+06	1.30221e+07	3.79995e+07	1.29472e+07	1.68219e+07	1.56447e+07	1.44977e+07	1.15794e+07	6.554e+06	1.75613e+07	6.85741e+06	1.42219e+07	8.22518e+06	1.93517e+07	1.8555e+07	9.55711e+06	4.89841e+06	4.81354e+06	4.46042e+06
Q15771	Ras-related protein Rab-30	RAB30	RAB4B;RAB39B;RAB39A;RAB4A;RAB6A;RAB6B;RAB37;RAB35;RAB8A;RAB30;RAB10;RAB12;RAB15;RAB14;DKFZp686J06205;RAB8B;RAB1A;RAB1C;RAB1B;hCG_1995540;RAB3D;RAB3C;RAB3B;RAB3A;RAB33B;RAB43	744910	952143	0	0	1.94097e+06	0	0	0	0	0	3.05368e+06	0	2.32447e+06	0	2.52704e+06	0	0	0	2.77361e+06	0	3.96924e+06	1.26353e+06	5.61346e+06	0	0	0	0	0	0	0	1.67641e+06	0	0	553787	1.79816e+06	1.90955e+06	1.24176e+06	1.09052e+06	0	1.81486e+06	1.64352e+06	0	4.44224e+06	1.64481e+06	2.06459e+06	1.91808e+06	0	0	0	0	0	2.47342e+06	0	0	1.53183e+06	0	1.7574e+06	2.82982e+06	0	0	0	2.81451e+06	1.39659e+06	2.50598e+06	2.56708e+06	1.75853e+06	0	2.74932e+06	1.76287e+06	667147	1.57523e+06	3.27468e+06	2.09363e+06	1.73476e+06	0	1.46021e+06	0	3.20121e+06	0	0	0	0	0	0	0	0	0	0	0	0	0	0	0	0	0	0	0	3.51431e+06	0	0	1.00945e+06	0	1.88166e+06	0	0	0	0	2.02756e+06	0	0	0	0	0	0	0	2.82568e+06	787658	0	0	0	0	0
Q13637	Ras-related protein Rab-32	RAB32	RAB29;RAB32;RAB38	0	8.50942e+06	6.58977e+06	1.63839e+07	1.5722e+07	7.25776e+06	1.09638e+07	9.74315e+06	6.52868e+06	1.03624e+07	1.64415e+07	8.1367e+06	2.161e+06	2.01391e+07	7.8805e+06	7.88194e+06	6.25996e+06	4.22209e+06	5.12249e+06	1.14157e+07	7.70607e+06	6.35849e+06	4.68653e+06	4.80936e+06	6.77525e+06	1.0276e+07	1.0515e+07	1.12576e+07	1.03772e+07	1.10279e+07	5.08407e+06	9.30009e+06	8.56841e+06	3.16075e+06	0	6.72527e+06	1.66388e+07	9.5318e+06	1.37818e+07	9.16424e+06	6.75521e+06	1.87536e+06	2.22517e+06	0	3.44669e+06	2.5048e+06	3.85248e+06	2.23578e+06	2.56786e+06	7.99467e+06	4.91764e+06	9.22832e+06	396068	5.25532e+06	0	2.01325e+06	5.00252e+06	4.71685e+06	7.18077e+06	2.30206e+06	6.04073e+06	1.80431e+06	0	2.43192e+06	1.28765e+07	3.23184e+06	8.1373e+06	2.03414e+06	1.58246e+07	3.21068e+06	2.44185e+06	1.46075e+06	2.10326e+06	2.11902e+06	1.82999e+06	4.04496e+06	1.16044e+07	4.5862e+06	8.92082e+06	2.96891e+06	9.78569e+06	9.42585e+06	3.92216e+06	1.38293e+07	3.22948e+06	2.30758e+06	6.04179e+06	2.78019e+06	3.75091e+06	7.96634e+06	6.78478e+06	9.89391e+06	1.26486e+07	1.13193e+07	5.64975e+06	8.87084e+06	5.78634e+06	5.31205e+06	7.8032e+06	9.83933e+06	0	8.8776e+06	1.62302e+07	7.77539e+06	1.32059e+07	1.68395e+07	1.32511e+07	2.53313e+06	1.04817e+07	6.13193e+06	1.29658e+07	6.3583e+06	1.06743e+07	1.68936e+07	7.51095e+06	4.31958e+06	1.34591e+07	10606432	9.61344e+06	1.17207e+07	8.10747e+06	1.12091e+07
A0A494C0Z5	Ras-related protein Rab-33B	RAB33B	RAB4B;RAB39B;RAB39A;RAB4A;RAB6A;RAB6B;RAB37;RAB35;RAB8A;RAB30;RAB10;RAB12;RAB15;RAB14;DKFZp686J06205;RAB8B;RAB1A;RAB1C;RAB1B;hCG_1995540;RAB3D;RAB3C;RAB3B;RAB3A;RAB33A;RAB33B;RAB43	0	0	0	1.17844e+06	0	0	1.76169e+06	2.18227e+06	1.35651e+06	0	0	0	6.93202e+06	1.66776e+06	0	0	0	0	0	0	0	2.94312e+06	0	0	0	1.3988e+06	1.65181e+06	0	0	0	0	0	1.51819e+06	0	0	0	0	0	0	1.19772e+06	1.02476e+06	0	0	0	0	783230	0	0	0	5.65162e+06	0	0	0	0	0	0	0	0	0	0	1.36964e+06	0	0	0	0	0	970945	0	0	0	0	0	0	0	0	0	1.22611e+06	0	770804	0	875422	0	0	0	1.17668e+06	818876	0	0	0	1.42532e+06	0	635248	1.62535e+06	1.39182e+06	0	971237	0	0	0	834926	0	0	927629	0	1.10439e+06	2.17875e+06	0	0	2.06474e+06	1.33297e+06	1.59436e+06	0	2.10805e+06	929879	0	0	1.54734e+06	715298	4.70843e+06	1.1184e+06	2.75932e+06	1.20132e+06
Q9BZG1	Ras-related protein Rab-34	RAB34	RAB34	3.31486e+07	2.0813e+07	6.16648e+06	1.3941e+07	7.21625e+06	1.01634e+07	1.62661e+07	1.83321e+07	1.77284e+07	1.27273e+07	1.21898e+07	4.10993e+07	1.88769e+07	1.65868e+07	1.38186e+07	1.19899e+07	1.98541e+07	2.21099e+07	2.47824e+07	11123173	1.37802e+07	1.00177e+07	3.4026e+06	1.95715e+07	6.76589e+06	1.89504e+07	9.15998e+06	2.17567e+07	1.32242e+07	2.14242e+07	2.76817e+07	3.2273e+07	2.07634e+07	3.46656e+07	3.13673e+07	1.80104e+07	1.41531e+07	1.78066e+07	1.40774e+07	1.93693e+07	1.62652e+07	2.94028e+07	1.58718e+07	1.94846e+07	4.80638e+07	2.84774e+07	4.61544e+07	2.22013e+07	1.20343e+07	1.60236e+07	2.15382e+07	1.81664e+07	1.72142e+07	1.88917e+07	2.68336e+07	2.42897e+07	3.16968e+07	2.10863e+07	2.06028e+07	2.9681e+07	1.3812e+07	2.92535e+07	2.85062e+07	3.05106e+07	2.35894e+07	1.73254e+07	1.32716e+07	2.46e+07	4.40089e+07	3.65059e+08	2.74886e+07	1.77363e+07	4.41435e+07	2.29347e+07	4.01661e+07	3.26699e+07	1.97058e+07	1.19047e+07	1.59303e+07	8.39224e+06	1.22818e+07	8.41528e+06	9.00742e+06	1.3372e+07	9.47201e+06	7.17147e+06	7.51802e+06	2.755e+06	2.49443e+06	1.82305e+07	7.25747e+06	4.08995e+06	1.23936e+07	4.69939e+06	9.5646e+06	1.02198e+07	8.45339e+06	6.23831e+06	8.84893e+06	5.71451e+06	8.52714e+07	8.27759e+06	11408453	4.41646e+06	1.03465e+07	1.19828e+07	3.72317e+06	8.06955e+06	8.25327e+06	5.9523e+06	1.31763e+07	1.58857e+07	2.03085e+07	6.42154e+06	9.89638e+06	5.59748e+06	7.79124e+06	1.34048e+07	6.1399e+06	6.5662e+06	2.72796e+06	9.05057e+06
Q15286	Ras-related protein Rab-35	RAB35	RAB4B;RAB39B;RAB39A;RAB4A;RAB6A;RAB6B;RAB37;RAB35;RAB8A;RAB30;RAB10;RAB13;RAB12;RAB15;RAB14;DKFZp686J06205;RAB8B;RAB1A;RAB1C;RAB1B;hCG_1995540;RAB3D;RAB3C;RAB3B;RAB3A;hCG_24991;hCG_1996054;RAB33B;RAB43	1.41247e+07	4.60037e+07	24807040	2.57104e+07	3.14899e+07	2.93808e+07	3.95924e+07	4.04415e+07	2.18537e+07	2.54452e+07	7.30833e+07	2.42834e+07	3.14404e+07	3.48118e+07	2.18382e+07	3.90658e+07	2.09021e+07	2.89198e+07	2.02286e+07	3.80101e+07	3.19063e+07	3.89432e+07	2.19825e+07	3.09211e+07	1.59597e+07	3.45986e+07	4.28008e+07	3.43938e+07	4.45781e+07	3.39036e+07	3.35618e+07	4.04302e+07	5.02219e+07	2.6719e+07	4.21566e+07	5.58476e+07	3.60391e+07	6.15691e+07	4.26829e+07	4.54739e+07	4.54727e+07	1.49901e+07	1.47542e+07	3.13081e+07	2.43928e+07	3.73584e+07	2.48991e+07	2.25589e+07	1.62694e+07	3.91385e+07	2.35818e+07	2.05642e+07	2.25319e+07	2.43524e+07	1.18342e+07	1.66515e+07	3.36899e+07	1.66668e+07	1.82234e+07	1.44528e+07	3.0413e+07	1.80551e+07	13594728	1.65674e+07	2.13504e+07	1.90188e+07	2.36263e+07	2.61496e+07	1.26366e+07	2.36477e+07	2.61435e+07	3.38696e+07	1.20434e+07	3.11524e+07	2.61421e+07	1.38481e+07	3.39309e+07	30988225	4.00728e+07	2.5104e+07	3.27267e+07	1.6891e+07	1.88909e+07	3.50999e+07	3.61238e+07	2.97183e+07	2.88358e+07	1.02202e+07	1.50079e+07	2.89588e+07	2.59473e+07	3.46356e+07	4.0066e+07	4.53133e+07	1.86797e+07	2.68617e+07	1.94398e+07	3.82754e+07	2.4089e+07	2.21869e+07	1.45667e+07	2.8971e+07	3.22865e+07	1.88764e+07	6.47871e+07	4.30702e+07	2.11063e+07	1.66105e+07	4.05605e+07	2.93061e+07	3.10619e+07	5.37731e+07	3.77468e+07	2.67303e+07	3.25376e+07	2.72294e+07	4.44534e+07	5.78357e+07	2.37383e+07	2.63907e+07	2.37718e+07	2.01164e+07
A0A024R7G2	Ras-related protein Rab-3	RAB3D	RAB4B;RAB39B;RAB39A;RAB4A;RAB6A;RAB6B;RAB8B;RAB35;RAB8A;RAB30;RAB10;RAB13;RAB12;RAB15;RAB14;DKFZp686J06205;RAB37;RAB1A;RAB1C;RAB1B;hCG_1995540;RAP1B;RAB3D;RAB3C;RAB3B;RAB3A;hCG_24991;hCG_1996054;RAB33B;RAP1A;RAB43	1.41597e+07	7.15659e+06	1.69638e+07	1.59721e+07	2.38806e+07	1.5456e+07	1.13133e+07	1.84566e+07	1.3166e+07	8.40977e+06	1.09243e+07	3.31397e+06	1.19502e+07	1.58895e+07	1.24136e+07	1.16999e+07	4.31449e+07	2.34552e+07	1.89513e+07	2.03988e+07	1.63747e+07	8.43856e+06	4.59613e+06	3.50258e+07	4.51438e+06	2.3804e+07	2.21886e+07	7.2957e+06	4.90704e+06	1.139e+07	1.01083e+07	1.45097e+07	6.99401e+06	1.27671e+07	7.48724e+06	6.77423e+06	3.64197e+06	8.05702e+06	981295	7.44316e+06	1.62372e+06	6.0392e+06	4.668e+06	7.56352e+06	7.1803e+06	3.842e+06	1.17169e+07	9.37876e+06	1.3744e+07	4.6763e+06	8.17704e+06	7.97414e+06	1.35632e+07	1.06058e+07	1.02337e+07	7.26894e+06	2.05978e+07	1.3493e+07	1.03084e+07	5.4397e+06	9.27856e+06	5.91257e+06	1.44454e+07	1.67827e+07	1.31977e+07	8.14484e+06	1.64417e+07	1.43489e+07	8.00763e+06	2.042e+07	6.6915e+06	1.89839e+07	8.51542e+06	4.54429e+06	1.59078e+07	1.33749e+07	1.39846e+07	2.00024e+07	1.34033e+07	2.04436e+07	8.28998e+06	1.44143e+07	7.04605e+06	2.3183e+07	2.16532e+07	1.99578e+07	1.80439e+07	6.66914e+06	4.17584e+06	1.2706e+07	1.03897e+07	1.70954e+07	1.37165e+07	1.98471e+07	5.57746e+06	1.62404e+07	1.63352e+07	2.15484e+07	2.26737e+07	1.3353e+07	7.8447e+06	1.55179e+07	1.03017e+07	1.00192e+07	8.30944e+06	2.99507e+07	1.41248e+07	1.82418e+07	1.69339e+07	19734395	2.43111e+07	1.14106e+07	1.95508e+07	1.34099e+07	1.53297e+07	1.7972e+07	1.05606e+07	3.44668e+06	2.49532e+06	5.90308e+06	2.64511e+06	5.14246e+06
B9A6J2	Rab3 GTPase-activating protein catalytic subunit	RAB3GAP1	RAB3GAP1	2.2793e+07	4.7919e+07	3.61812e+07	5.64711e+07	5.55961e+07	4.15194e+07	4.39483e+07	4.83602e+07	5.85674e+07	4.99704e+07	9.40732e+07	4.03399e+07	3.48236e+07	4.26846e+07	4.34124e+07	4.34951e+07	3.55059e+07	4.13369e+07	3.65381e+07	5.96929e+07	4.55998e+07	5.71065e+07	3.00657e+07	5.84491e+07	3.07296e+07	4.03035e+07	4.71964e+07	4.12616e+07	5.33408e+07	4.22059e+07	2.01149e+07	3.49715e+07	3.68441e+07	2.30641e+07	3.35345e+07	4.09822e+07	4.09183e+07	4.40091e+07	3.75777e+07	3.33008e+07	3.97091e+07	1.86478e+07	2.73679e+07	2.40678e+07	4.06095e+07	2.81298e+07	2.41276e+07	2.84182e+07	2.4838e+07	4.15798e+07	2.13668e+07	2.88299e+07	1.62147e+07	4.03136e+07	1.55216e+07	1.69544e+07	2.40469e+07	2.69079e+07	4.66231e+07	1.83214e+07	3.4719e+07	2.00645e+07	1.94094e+07	2.2602e+07	2.04968e+07	2.66997e+07	4.06142e+07	2.0166e+07	4.18931e+06	5.22673e+07	2.30059e+07	2.88497e+07	2.36997e+07	3.51447e+07	2.60547e+07	2.48692e+07	7.15263e+07	3.89345e+07	4.74263e+07	3.53049e+07	2.78596e+07	3.6379e+07	3.73392e+07	5.3096e+07	3.75234e+07	3.29699e+07	3.23132e+07	3.60327e+07	3.03494e+07	3.57019e+07	5.35995e+07	5.07974e+07	6.7447e+07	5.57877e+07	3.40189e+07	3.50487e+07	3.58505e+07	3.98047e+07	4.22461e+07	4.56786e+07	2.13895e+07	3.75281e+07	6.26136e+07	5.05481e+07	7.95753e+07	5.513e+07	3.21498e+07	2.07537e+07	4.84273e+07	4.12825e+07	7.4452e+07	5.09799e+07	6.83882e+07	5.87175e+07	3.84359e+07	3.38649e+07	2.78069e+07	6.33108e+07	6.65051e+07	6.32827e+07	5.44899e+07	4.11408e+07
Q9H2M9	Rab3 GTPase-activating protein non-catalytic subunit	RAB3GAP2	RAB3GAP2;BAG4	1.41387e+07	2.59179e+07	1.76995e+07	4.64031e+07	55122544	2.61759e+07	5.60324e+07	2.96053e+07	3.03029e+07	4.65052e+07	4.20444e+07	2.81409e+07	3.32285e+07	3.96953e+07	3.78632e+07	4.81126e+07	3.51606e+07	39456347	2.58549e+07	4.15214e+07	3.16803e+07	4.57676e+07	2.26777e+07	3.45742e+07	1.76973e+07	2.59283e+07	2.69308e+07	2.43685e+07	6.43263e+07	3.20015e+07	2.23444e+07	3.28416e+07	4.32502e+07	2.24936e+07	2.55788e+07	1.73227e+07	36828597	3.17391e+07	5.5618e+07	3.23028e+07	1.59106e+07	2.7621e+07	1.67267e+07	8.77373e+06	1.46588e+07	2.68681e+07	2.196e+07	1.10705e+07	2.25842e+07	2.07687e+07	1.57969e+07	2.82176e+07	1.18834e+07	2.59056e+07	1.01638e+07	9.02e+06	1.7285e+07	2.42595e+07	2.57113e+07	1.63118e+07	3.39431e+07	1.79613e+07	1.23107e+07	2.23352e+07	1.94774e+07	1.91463e+07	3.64664e+07	2.0752e+07	7.19359e+06	3.1335e+07	1.79318e+07	1.92657e+07	1.2944e+07	2.70905e+07	1.41007e+07	1.18254e+07	4.09601e+07	2.80963e+07	3.79683e+07	1.56794e+07	2.53235e+07	2.4088e+07	2.23616e+07	4.05156e+07	1.78796e+07	1.99682e+07	2.27897e+07	2.25309e+07	2.76988e+07	3.06835e+07	5.77772e+07	3.0476e+07	5.33295e+07	3.8726e+07	2.75792e+07	2.79307e+07	1.32179e+07	2.94707e+07	3.87844e+07	3.60435e+07	1.20973e+07	2.38974e+07	4.10917e+07	3.5295e+07	4.90888e+07	4.45722e+07	2.78653e+07	9.5198e+06	4.57435e+07	2.93841e+07	3.76334e+07	3.85175e+07	4.76286e+07	4.63546e+07	3.1883e+07	2.79029e+07	2.4177e+07	4.49771e+07	5.13144e+07	4.479e+07	4.9605e+07	4.43477e+07
Q96QF0	Rab-3A-interacting protein	RAB3IP	RAB3IP	0	0	0	804515	765802	0	1.78629e+06	365477	0	0	803206	0	0	0	0	0	0	0	0	691902	0	0	0	0	0	895973	1.22066e+06	0	0	0	0	0	0	958801	0	0	0	0	0	0	0	0	0	0	0	0	0	0	0	0	0	0	0	0	0	0	0	0	0	0	0	0	0	1.87175e+06	1.86737e+06	0	0	1.23561e+06	0	0	0	0	0	1.02332e+06	0	1.17176e+06	658979	0	0	0	742423	0	0	0	0	0	0	1.43812e+06	882338	0	0	1.09885e+06	0	0	0	0	0	0	0	795080	0	0	458598	838679	1.2133e+06	1.04691e+06	0	0	0	0	0	0	739046	925551	0	0	6.61726e+06	985942	827826	1.19084e+06	1.15148e+06	1.42165e+06
Q5JT25	Ras-related protein Rab-41	RAB41	RAB41	0	0	0	0	0	0	0	0	0	0	0	0	0	0	0	0	0	2.72046e+06	3.83428e+06	0	0	0	2.67593e+06	482910	1.10834e+06	0	0	0	0	0	1.82277e+06	0	0	0	1.63408e+06	0	0	0	1.16254e+06	508092	0	0	0	0	0	0	2.28049e+06	0	0	3.65462e+06	0	0	0	0	0	0	963682	1.88458e+06	0	0	0	0	0	0	0	1.58562e+06	0	0	0	0	2.11675e+06	0	1.9104e+06	0	0	1.35104e+06	0	0	0	0	0	0	0	0	0	0	1.90364e+06	0	0	935080	0	0	0	2.97048e+06	0	0	0	0	0	0	0	0	0	0	0	0	0	1.41048e+06	0	0	0	0	0	0	0	0	0	0	0	0	0	0
Q8N4Z0	Ras-related protein Rab-42	RAB42	RAB42	0	3.40348e+06	1.2917e+06	1.16328e+06	1.3677e+06	1.70592e+06	2.17165e+06	1.8733e+06	1.11889e+06	2.90958e+06	3.93888e+06	1.42164e+06	0	1.91909e+06	1.56363e+06	1.46157e+06	0	709250	726658	1.70313e+06	1.25923e+06	2.22968e+06	0	754698	1.80614e+06	1.56383e+06	1.98995e+06	1.36415e+06	1.12631e+06	895814	0	1.23697e+06	1.83597e+06	0	812757	0	1.95522e+06	1.98331e+06	0	1.36656e+06	0	0	1.20355e+06	1.54083e+06	0	0	1.79934e+06	1.13402e+06	1.01676e+06	0	1.03239e+06	1.16589e+06	907610	1.50227e+06	0	815467	0	1.33037e+06	931654	898856	1.32206e+06	0	0	861869	0	871406	1.44194e+06	0	0	0	704219	0	0	888592	0	0	2.91181e+06	1.21803e+06	1.70197e+06	624737	0	1.33267e+06	0	2.60454e+06	1.06254e+06	1.50347e+06	1.4115e+06	722196	714446	0	1.25891e+06	0	2.46452e+06	2.18274e+06	1.28131e+06	2.04338e+06	1.19429e+06	1.08754e+06	586848	1.20095e+06	483374	1.80107e+06	2.0402e+06	1.42384e+06	4.51448e+06	1.55826e+06	2.27265e+06	750622	1.93217e+06	1.02354e+06	1.51691e+06	2.6463e+06	1.82841e+06	1.77817e+06	1.1295e+06	1.24211e+06	850242	4.7977e+06	2.17805e+06	1.77003e+06	1.85048e+06	1.72443e+06
Q86YS6	Ras-related protein Rab-43	RAB43	RAB4B;RAB39B;RAB39A;RAB4A;RAB6A;RAB6B;RAB37;RAB35;RAB8A;RAB30;RAB10;RAB12;RAB15;RAB14;DKFZp686J06205;RAB8B;ARHGEF17;RAB1A;RAB1C;RAB1B;hCG_1995540;RAB3D;RAB3C;RAB3B;RAB3A;RAB33B;RAB43	8.31287e+06	2.088e+07	1.89076e+07	2.60297e+07	3.3202e+07	2.0533e+07	3.44768e+07	3.12878e+07	2.04283e+07	1.93696e+07	3.24121e+07	1.81333e+07	1.83798e+07	2.58428e+07	2.29351e+07	2.5156e+07	21676102	2.62218e+07	2.16415e+07	30113075	4.02988e+07	3.19863e+07	1.74865e+07	1.76022e+07	2.08744e+07	3.16208e+07	3.12802e+07	3.16226e+07	3.32426e+07	1.92417e+07	1.28265e+07	3.43736e+07	2.77159e+07	1.33317e+07	2.04116e+07	1.71761e+07	2.62275e+07	2.92868e+07	4.41473e+07	2.43663e+07	31565012	2.14484e+07	1.90956e+07	1.44254e+07	1.79393e+07	1.27242e+07	2.45524e+07	2.27487e+07	1.65404e+07	2.45481e+07	1.64558e+07	2.72193e+07	1.29479e+07	2.32123e+07	6.45221e+06	1.29058e+07	1.30438e+07	1.44456e+07	2.58847e+07	1.54041e+07	2.90145e+07	1.14485e+07	1.43373e+07	1.28935e+07	1.38681e+07	2.03845e+07	2.58121e+07	1.24539e+07	9.44178e+06	3.78204e+07	1.65135e+07	1.50411e+07	8.06137e+06	1.57892e+07	1.35603e+07	1.16794e+07	2.81051e+07	2.5783e+07	2.39269e+07	2.30136e+07	2.87073e+07	2.21363e+07	2.23956e+07	2.92535e+07	2.26126e+07	2.13722e+07	2.37944e+07	1.22066e+07	1.96795e+07	2.3593e+07	2.95793e+07	2.76476e+07	3.48149e+07	2.77034e+07	1.80441e+07	2.7363e+07	2.15162e+07	2.33382e+07	1.88106e+07	2.17548e+07	1.52352e+07	2.13744e+07	3.55895e+07	2.78574e+07	3.29552e+07	3.51643e+07	3.37677e+07	1.39446e+07	2.87219e+07	1.92371e+07	6.91178e+07	2.20657e+07	3.6786e+07	3.0566e+07	2.05862e+07	2.27004e+07	2.19401e+07	1.95872e+07	3.51707e+07	4.35457e+07	9.27553e+06	1.91532e+07
A0A024R2K1	RAB5A, member RAS oncogene family, isoform CRA_a	RAB5A	RAB5A;RAB5C;RAB5B	9.93662e+06	1.8434e+07	1.97634e+07	1.4775e+07	1.28497e+07	2.08136e+07	1.5676e+07	1.34235e+07	1.69519e+07	1.62286e+07	1.78151e+07	1.36384e+07	1.69861e+07	1.6773e+07	1.45828e+07	1.34159e+07	1.45589e+07	1.54027e+07	1.66486e+07	8.63172e+06	1.39411e+07	1.20669e+07	2.49383e+06	9.70019e+06	9.48904e+06	1.46845e+07	1.8249e+07	1.81979e+07	1.52505e+07	1.69891e+07	2.63414e+07	1.19766e+07	1.58458e+07	1.165e+07	1.88546e+07	2.19318e+07	1.48188e+07	1.28582e+07	2.4677e+07	2.26424e+07	2.06145e+07	8.23669e+06	5.50241e+06	9.30633e+06	1.38086e+07	1.30667e+07	1.28664e+07	8.18037e+06	9.22709e+06	1.40301e+07	6.88062e+06	1.69752e+07	1.33495e+07	1.46512e+07	4.30956e+06	4.41377e+06	1.56239e+07	1.26057e+07	1.57085e+07	9.05346e+06	1.21981e+07	8.45527e+06	6.51553e+06	1.18327e+07	8.66109e+06	1.49246e+07	1.76835e+07	2.10169e+07	6.64362e+06	1.35799e+07	1.11387e+07	1.29979e+07	6.37845e+06	1.44048e+07	1.07543e+07	1.76448e+07	1.53688e+07	1.31743e+07	1.58676e+07	1.3854e+07	1.35062e+07	2.02336e+07	1.75655e+07	1.01907e+07	1.09479e+07	1.42144e+07	1.33461e+07	1.9371e+07	7.65232e+06	2.50977e+07	2.52946e+07	1.69567e+07	1.73933e+07	2.16207e+07	1.79003e+07	1.67113e+07	1.29101e+07	1.70186e+07	2.04496e+07	1.36413e+07	7.99584e+06	1.28005e+07	1.45389e+07	1.84864e+07	6.8439e+06	1.64485e+07	1.66813e+07	2.22311e+07	1.38063e+07	2.08655e+07	1.40486e+07	1.60958e+07	1.26466e+07	1.3839e+07	1.92542e+07	1.81728e+07	1.44683e+07	1.91674e+07	1.5061e+07	1.85066e+07	1.68087e+07	7.46389e+06
P61020	Ras-related protein Rab-5B	RAB5B	RAB5A;RAB5C;RAB5B	5.54187e+07	1.40743e+08	9.74403e+07	1.12449e+08	1.00927e+08	6.74717e+07	6.11551e+07	1.34167e+08	1.23814e+08	137014197	1.18797e+08	9.90242e+07	8.43667e+07	8.47082e+07	140950303	1.4927e+08	8.72119e+07	1.28227e+08	6.70239e+07	1.14108e+08	1.36294e+08	1.47838e+08	8.45598e+07	141417383	7.99246e+07	9.9945e+07	1.0837e+08	1.15218e+08	9.40699e+07	1.10112e+08	8.30733e+07	1.24607e+08	1.13509e+08	7.29734e+07	9.65646e+07	1.32743e+08	1.18482e+08	1.39124e+08	9.53756e+07	1.12828e+08	1.17947e+08	7.13153e+07	7.56005e+07	8.83477e+07	1.34672e+08	7.71412e+07	8.33242e+07	9.16532e+07	7.51985e+07	1.00055e+08	8.99147e+07	9.59655e+07	6.65761e+07	1.014e+08	6.55698e+07	6.53226e+07	1.03413e+08	7.91166e+07	1.1879e+08	7.66855e+07	1.19798e+08	8.2798e+07	7.44209e+07	7.31631e+07	8.24321e+07	8.23558e+07	1.10997e+08	8.80452e+07	6.19864e+07	1.67813e+08	8.86476e+07	5.09994e+07	4.62757e+07	6.1978e+07	5.50937e+07	4.29814e+07	1.26715e+08	7.34997e+07	9.96288e+07	1.04017e+08	9.58932e+07	9.31817e+07	1.00162e+08	1.23762e+08	1.02606e+08	9.03067e+07	6.32701e+07	1.22164e+08	1.68229e+08	1.65579e+08	1.38858e+08	1.28751e+08	98924068	9.56409e+07	6.54019e+07	9.22836e+07	9.58651e+07	9.26324e+07	1.16505e+08	8.31166e+07	9.16272e+07	8.72454e+07	9.4835e+07	1.1491e+08	9.73975e+07	8.28504e+07	8.45496e+07	3.04969e+07	1.28774e+08	9.72564e+07	1.21705e+08	1.48836e+08	2.30235e+08	1.85003e+08	1.00618e+08	7.10005e+07	9.23276e+07	1.34318e+08	1.99794e+08	2.10553e+08	1.99504e+08	2.0603e+08
A0A024R1U4	RAB5C, member RAS oncogene family, isoform CRA_a	RAB5C	RAB5A;RAB5C;RAB5B	2.23828e+07	4.75025e+07	4.80498e+07	4.59244e+07	4.51976e+07	4.67881e+07	5.20812e+07	5.136e+07	4.59818e+07	5.15037e+07	4.95869e+07	4.45331e+07	4.0024e+07	4.98503e+07	4.46149e+07	4.94397e+07	3.97718e+07	4.42734e+07	5.67926e+07	5.73796e+07	7.00321e+07	6.07505e+07	3.68598e+07	4.76023e+07	4.50402e+07	6.06398e+07	5.798e+07	6.79807e+07	7.86766e+07	4.95152e+07	3.95949e+07	5.96454e+07	5.97197e+07	3.56025e+07	5.13929e+07	4.56258e+07	8.15751e+07	5.86552e+07	7.18635e+07	5.53846e+07	4.73505e+07	5.17804e+07	2.88239e+07	3.11665e+07	2.75199e+07	4.98579e+07	4.61695e+07	3.49229e+07	3.3704e+07	7.16785e+07	5.02823e+07	5.39775e+07	4.77599e+07	5.48075e+07	1.99191e+07	2.67481e+07	4.30553e+07	4.52825e+07	5.57841e+07	2.99649e+07	6.00463e+07	2.69208e+07	4.30475e+07	39440848	3.71639e+07	4.82193e+07	6.34828e+07	4.82194e+07	1.98885e+07	4.15134e+07	3.42155e+07	5.21073e+07	3.50878e+07	5.00439e+07	2.36376e+07	2.66862e+07	6.01258e+07	4.88496e+07	6.49232e+07	3.67243e+07	6.2695e+07	5.09952e+07	5.43703e+07	4.95157e+07	3.60128e+07	4.61664e+07	3.18722e+07	4.07136e+07	5.01073e+07	4.79153e+07	6.12004e+07	5.41056e+07	6.11214e+07	5.01857e+07	4.47169e+07	5.40868e+07	4.0366e+07	3.86782e+07	5.38662e+07	3.55261e+07	2.53678e+07	4.30075e+07	6.29914e+07	4.44954e+07	4.72268e+07	5.73833e+07	5.93313e+07	3.9366e+07	5.66622e+07	6.04635e+07	7.43818e+07	5.09045e+07	4.48516e+07	5.83743e+07	5.47606e+07	4.19832e+07	2.46362e+07	6.92353e+07	8.21786e+07	6.41944e+07	6.44539e+07	3.61535e+07
Q6FGX3	RAB6A protein	RAB6A	RAB4B;RAB39B;RAB39A;RAB4A;RAB6D;RAB6A;RAB6B;RAB6C;RAB37;RAB35;RAB8A;RAB30;RAB10;RAB12;RAB15;RAB14;DKFZp686J06205;RAB8B;RAB1A;RAB1C;RAB1B;hCG_1995540;RAB3D;RAB3C;RAB3B;RAB3A;RAB33B;RAB43	1.87518e+07	8.91293e+07	4.11331e+07	6.92103e+07	7.44293e+07	5.48591e+07	6.66072e+07	6.10835e+07	5.68161e+07	9.44015e+07	6.28016e+07	6.16963e+07	5.59418e+07	6.04506e+07	5.76661e+07	5.50633e+07	4.85384e+07	5.17058e+07	3.98485e+07	6.61436e+07	6.01781e+07	6.44063e+07	6.87959e+07	9.63621e+07	4.27436e+07	5.19488e+07	9.21415e+07	6.24511e+07	8.73588e+07	8.29033e+07	5.43137e+07	7.8954e+07	118908828	3.69363e+07	4.79015e+07	7.47264e+07	9.31227e+07	1.01558e+08	1.06984e+08	7.10912e+07	6.81366e+07	2.31583e+07	3.08465e+07	3.05476e+07	3.32424e+07	3.91595e+07	3.82043e+07	3.54753e+07	3.18954e+07	5.88693e+07	2.95029e+07	4.06196e+07	2.43277e+07	3.1569e+07	1.52798e+07	3.36984e+07	5.01192e+07	3.09417e+07	6.8585e+07	3.3546e+07	5.64601e+07	2.55196e+07	2.25937e+07	1.94889e+07	3.34138e+07	3.50222e+07	6.83467e+07	3.6822e+07	8.76189e+06	8.41224e+07	2.25445e+07	3.20539e+07	1.15963e+07	3.15548e+07	2.3685e+07	1.47796e+07	7.99533e+07	4.97008e+07	9.89255e+07	4.70406e+07	4.59567e+07	8.88974e+07	5.44954e+07	5.67819e+07	4.56975e+07	4.88763e+07	3.08134e+07	7.18211e+07	9.72684e+07	7.10409e+07	7.6971e+07	7.61204e+07	7.59369e+07	7.01073e+07	5.35115e+07	4.50266e+07	3.93656e+07	4.2993e+07	6.35214e+07	5.73776e+07	3.20382e+07	4.95067e+07	7.30934e+07	6.21027e+07	8.65333e+07	8.50672e+07	6.91132e+07	2.25504e+07	5.64786e+07	5.29295e+07	134004802	7.04593e+07	6.78006e+07	7.1902e+07	4.83235e+07	4.40632e+07	5.73683e+07	8.53376e+07	1.19946e+08	8.12347e+07	9.5319e+07	7.24034e+07
Q9NRW1	Ras-related protein Rab-6B	RAB6B	RAB4B;RAB39B;RAB39A;RAB4A;RAB6D;RAB6A;RAB6B;RAB6C;RAB37;RAB35;RAB8A;RAB30;RAB10;RAB12;RAB15;RAB14;DKFZp686J06205;RAB8B;RAB1A;RAB1C;RAB1B;hCG_1995540;RAB3D;RAB3C;RAB3B;RAB3A;RAB33B;RAB43	0	0	0	970524	1.12902e+06	1.4624e+06	0	0	0	0	1.18423e+06	0	0	0	2.20729e+06	8.63357e+06	0	2.12111e+06	2.31672e+06	2.57541e+06	0	3.4042e+06	4.38668e+06	946357	1.05716e+06	0	0	1.52298e+06	1.26954e+06	0	1.28604e+06	2.34817e+06	4.32258e+06	1.95439e+06	0	1.04918e+06	1.31497e+06	0	0	2.53668e+06	0	0	0	0	1.60851e+06	3.15416e+06	0	0	0	0	0	1.47284e+06	0	1.53653e+07	1.19945e+07	0	0	0	0	1.77059e+06	3.29223e+06	1.06608e+06	0	1.19377e+07	1.06413e+07	1.58682e+07	4.35036e+06	0	0	0	0	0	0	9.52462e+06	0	0	587700	886434	0	1.64763e+06	0	0	2.19436e+06	0	0	3.78878e+06	0	0	2.52875e+06	0	0	1.34675e+06	4.98418e+06	1.74655e+06	1.64306e+06	1.41647e+06	942175	0	0	0	0	1.60442e+06	0	0	2.01995e+06	855164	1.04727e+06	1.87767e+06	0	1.11245e+06	2.04676e+06	3.81529e+06	0	4.94832e+06	1.54375e+06	0	0	0	0	1.8936e+06	7.72446e+06	2.63139e+06
P51149	Ras-related protein Rab-7a	RAB7A	RAB7A	1.23188e+08	1.60103e+08	1.79201e+08	2.29001e+08	2.74029e+08	1.9324e+08	2.90146e+08	2.08062e+08	1.75481e+08	2.30558e+08	2.68157e+08	1.78345e+08	161183816	2.1718e+08	2.44648e+08	2.31096e+08	1.71729e+08	2.09919e+08	1.5181e+08	2.83924e+08	2.75614e+08	2.57388e+08	1.57001e+08	1.78988e+08	1.74746e+08	216432468	2.81261e+08	2.34047e+08	3.08803e+08	184301131	9.84592e+07	379708512	2.66464e+08	9.10357e+07	1.4628e+08	1.70267e+08	2.85221e+08	2.6568e+08	3.30175e+08	1.9359e+08	2.82904e+08	9.81433e+07	1.2471e+08	1.05027e+08	1.20499e+08	1.42653e+08	1.72137e+08	1.32908e+08	1.07509e+08	1.74063e+08	1.19999e+08	1.64293e+08	8.13947e+07	1.5772e+08	6.65053e+07	1.17215e+08	1.16132e+08	1.11214e+08	1.90725e+08	1.16956e+08	2.26821e+08	1.09402e+08	105299806	1.22e+08	1.30028e+08	1.34215e+08	2.22406e+08	1.35716e+08	6.79369e+07	2.51501e+08	1.28564e+08	1.20823e+08	7.7467e+07	1.23595e+08	8.65187e+07	8.64722e+07	2.49803e+08	2.04561e+08	2.13909e+08	1.73944e+08	2.20055e+08	1.89803e+08	1.89058e+08	2.14439e+08	1.20852e+08	1.44608e+08	1.62148e+08	9.48067e+07	1.48683e+08	2.28303e+08	2.24083e+08	2.1399e+08	2.55325e+08	2.19205e+08	179832310	1.97618e+08	1.67194e+08	1.51298e+08	1.67707e+08	1.57163e+08	1.30909e+08	1.85853e+08	3.33243e+08	1.95284e+08	2.55045e+08	270624760	3.13913e+08	1.76767e+08	2.62861e+08	1.82704e+08	2.9661e+08	2.11963e+08	3.04386e+08	2.40633e+08	2.31769e+08	1.59881e+08	1.36694e+08	198102398	2.76242e+08	3.12572e+08	1.40817e+08	2.22845e+08
P61006	Ras-related protein Rab-8A	RAB8A	RAB4B;RAB39B;RAB39A;RAB4A;RAB6A;RAB6B;RAB8B;RAB35;RAB8A;RAB30;RAB10;RAB13;RAB12;RAB15;RAB14;DKFZp686J06205;RAB37;RAB1A;RAB1C;RAB1B;hCG_1995540;RAB3D;RAB3C;RAB3B;RAB3A;hCG_24991;hCG_1996054;RAB33B;RAB43	3.81171e+07	8.83049e+06	56175619	6.16154e+07	8.1227e+07	8.67656e+06	4.56882e+07	5.85222e+07	3.41276e+07	3.21454e+07	4.89924e+07	1.82769e+06	8.89483e+07	3.59427e+07	6.05784e+07	1.14138e+07	3.58545e+07	4.72138e+06	1.14757e+07	7.36431e+07	8.4261e+07	7.89467e+07	3.20435e+06	9.20836e+06	3.76615e+07	8.26779e+07	6.59625e+07	4.9786e+07	5.2106e+07	2.67206e+07	5.64939e+07	1.00678e+07	6.62619e+07	1.30289e+07	5.48837e+07	2.03851e+07	5.41484e+07	9.93266e+07	4.06701e+07	1.35429e+07	5.41474e+07	3.6433e+06	8.70265e+06	3.5522e+06	2.02245e+07	4.93225e+06	5.8745e+06	3.2061e+06	9.10473e+06	3.3804e+07	8.72532e+06	5.80269e+06	1.60753e+07	4.4009e+07	1.75811e+07	1.27565e+07	5.8445e+06	5.92226e+07	1.86218e+07	1.27046e+07	4.06754e+07	3.47145e+06	1.17826e+07	8.73899e+06	3.50933e+07	3.81085e+07	7.87967e+06	5.73732e+07	1.56156e+07	1.35585e+07	4.89717e+07	1.45315e+07	7.60181e+06	5.86215e+07	2.06305e+07	2.45567e+07	4.04032e+07	7.56244e+06	7.51288e+07	1.40506e+07	2.20266e+06	7.86526e+06	4.1657e+07	2.21622e+07	8.8838e+06	8.09286e+06	4.3694e+06	0	0	1.17664e+07	3.79088e+07	7.09366e+06	3.8591e+07	6.20489e+07	2.57277e+06	5.4926e+06	9.06249e+06	6.81371e+06	6.75387e+07	1.47763e+07	2.19748e+07	1.2507e+07	4.11689e+07	7.27116e+06	2.8926e+07	3.53909e+07	2.50867e+07	4.17623e+07	7.55991e+07	16861270	5.99864e+07	5.81266e+07	5.30047e+07	5.3099e+07	8.01244e+07	7.78326e+07	5.6538e+06	3.37274e+06	5.55928e+07	9.84572e+06	2.56008e+07	4.26726e+07
H0YNE9	Ras-related protein Rab-8B (Fragment)	RAB8B	RAB4B;RAB39B;RAB39A;RAB4A;RAB6A;RAB6B;RAB8B;RAB35;RAB8A;RAB30;RAB10;RAB13;RAB12;RAB15;RAB14;DKFZp686J06205;RAB37;RAB1A;RAB1C;RAB1B;hCG_1995540;RAB3D;RAB3C;RAB3B;RAB3A;hCG_24991;hCG_1996054;RAB33B;RAB43	1.23944e+07	9.73198e+06	1.23104e+07	1.42368e+07	1.69885e+07	1.51626e+07	1.4499e+07	1.13452e+07	9.65684e+06	1.13996e+07	1.18599e+07	7.21824e+06	1.1686e+07	1.56374e+07	1.54376e+07	1.28983e+07	7.49623e+06	7.44878e+06	1.62719e+07	1.64554e+07	1.13166e+07	1.51565e+07	8.97776e+06	2.98528e+07	1.01175e+07	2.59342e+07	2.63829e+07	2.55466e+07	1.82492e+07	2.46864e+07	7.48942e+06	1.17982e+07	1.80468e+07	7.30754e+06	1.19912e+07	1.66821e+07	1.4374e+07	2.11772e+07	2.85383e+07	1.84643e+07	1.58131e+07	1.64147e+07	2.58171e+07	2.71872e+07	1.84322e+07	9.11133e+06	1.33488e+07	1.13478e+07	1.41595e+07	1.6407e+07	1.17271e+07	19763041	2.04152e+07	9.20302e+06	2.06566e+06	1.43929e+07	2.03765e+07	1.21364e+07	1.66642e+07	2.59518e+07	1.98362e+07	1.29462e+07	9.80233e+06	1.14723e+07	1.1684e+07	2.09843e+07	1.63792e+07	4.57666e+06	3.32437e+07	1.58133e+07	6.5804e+06	1.77557e+07	1.59808e+07	1.92125e+07	2.08224e+07	6.46468e+06	1.39208e+07	1.79961e+07	2.21668e+07	3.29843e+06	1.47875e+07	1.63851e+07	8.23495e+06	1.50223e+07	1.90502e+07	1.46404e+07	1.04235e+07	6.55111e+06	8.57423e+06	7.48642e+06	1.16885e+07	1.3813e+07	1.51249e+07	1.39202e+07	8.25089e+06	1.24546e+07	1.16384e+07	1.80008e+07	1.88753e+07	1.05563e+07	9.53036e+06	1.64195e+07	1.72341e+07	6.89562e+06	1.08063e+07	1.88022e+07	1.28302e+07	1.18946e+07	1.40153e+07	1.1395e+07	1.18385e+07	1.71074e+07	1.05917e+07	9.69131e+06	9.95754e+06	6.00187e+06	4.36085e+06	4.15646e+06	2.03429e+06	1.25505e+07	4.95151e+06	3.3473e+06
A0A024RBV5	RAB9A, member RAS oncogene family, isoform CRA_a	RAB9A	RAB9A;RAB9B	0	2.6999e+06	2.30411e+06	2.35106e+06	2.13379e+06	1.75796e+06	2.41258e+06	2.32104e+06	2.37043e+06	2.27398e+06	3.20684e+06	2.28142e+06	2.78985e+06	2.97296e+06	2.86237e+06	2.67249e+06	4.29695e+06	2.29302e+06	2.13285e+06	1.27569e+06	5.15761e+06	2.52895e+06	5.11328e+06	0	3.94552e+06	2.01047e+06	3.36698e+06	5.51324e+06	3.96609e+06	5.56657e+06	0	5.07087e+06	5.10575e+06	1.34936e+06	5.84372e+06	4.84859e+06	6.03565e+06	8.39534e+06	1.08878e+07	7.8669e+06	5.36062e+06	0	2.09704e+06	0	0	1.12266e+06	0	0	4.71163e+07	4.96909e+06	0	1.40361e+06	0	2.47511e+06	1.39819e+06	0	1.4899e+06	0	5.3799e+06	0	3.25171e+06	1.72686e+06	0	0	0	0	6.23749e+06	3.50771e+06	3.47904e+06	1.16004e+06	0	0	0	1.47867e+06	1.68399e+06	0	2.08227e+06	4.3512e+06	2.01568e+06	1.91511e+06	2.34816e+06	2.77876e+06	2.25538e+06	1.96373e+06	1.31529e+06	2.00851e+06	1.26003e+06	1.58081e+06	3.08681e+06	6.2509e+06	9.70983e+06	2.49469e+06	8.62339e+06	5.18893e+06	3.96251e+06	2.98925e+06	1.75324e+06	1.97305e+06	2.24723e+06	1.74284e+06	0	1.91873e+06	2.2545e+06	2.37223e+06	4.32536e+06	1.79194e+06	3.54693e+06	0	2.75294e+06	2.02972e+06	5.29942e+06	3.09137e+06	1.53542e+06	3.0287e+06	1.95359e+06	1.85736e+06	0	2.29347e+06	2.99935e+06	1.02287e+07	3.02983e+06	2.66542e+06
Q9NP90	Ras-related protein Rab-9B	RAB9B	RAB9A;RAB9B	1.65987e+06	0	0	2.36202e+06	0	2.9753e+06	2.41287e+06	2.52491e+06	2.60859e+06	2.788e+06	3.85008e+06	0	882424	0	2.80676e+06	3.12777e+06	0	2.71634e+06	1.28252e+06	0	2.50401e+06	2.57766e+06	1.72999e+06	0	0	1.33225e+06	0	3.4635e+06	1.41197e+06	0	1.55479e+06	0	769071	2.80431e+06	843505	0	2.50642e+06	2.47803e+06	6.49627e+06	1.04851e+06	0	0	477238	1.48327e+06	3.82478e+06	2.23218e+06	1.73295e+06	2.91134e+06	1.75173e+06	0	2.02077e+06	1.18216e+06	0	0	0	0	0	1.31762e+06	0	0	0	2.1934e+06	1.58352e+06	1.78347e+06	2.65462e+06	3.28088e+06	2.15843e+06	1.69441e+06	2.51828e+06	0	1.28754e+06	1.94154e+06	1.0405e+06	2.60822e+06	1.10384e+06	1.42678e+06	2.77755e+06	0	1.89433e+06	2.72642e+06	1.93094e+06	1.8656e+06	0	0	1.73546e+06	1.83265e+06	2.71807e+06	3.05324e+06	1.37409e+06	2.60938e+06	2.06563e+06	0	0	2.25991e+06	1.88257e+06	2.14193e+06	1.46811e+06	2.01205e+06	2.21308e+06	1.43723e+06	2.58582e+06	2.73013e+06	0	0	2.61284e+06	2.59883e+06	1.95935e+06	1.14795e+06	2.21272e+06	1.77873e+06	489390	0	3.89323e+06	2.21271e+06	0	2.40172e+06	0	0	2.5997e+06	2.56027e+06	1.08574e+06	2.7585e+06
M0R3D4	PRA1 family protein	RABAC1	RABAC1	0	6.15169e+06	568121	1.15094e+06	3.25414e+06	3.36061e+06	1.89239e+06	2.39014e+06	3.7227e+06	6.3748e+06	4.72818e+06	2.48689e+06	2.54306e+06	2.24512e+06	3.6445e+06	4.31113e+06	2.18015e+06	1.34181e+06	629460	8337312	3.54045e+06	4.38181e+06	723753	1.0018e+07	2.3042e+06	2.41439e+06	686095	3.36815e+06	7.3909e+06	2.06165e+06	1.16179e+06	2.76384e+06	1.07713e+07	0	5.47726e+06	3.73318e+06	5.66115e+06	8.25143e+06	4.12605e+06	2.80108e+06	3.38368e+06	776773	722958	0	2.52851e+06	1.9123e+06	4.00468e+06	975461	0	6.03002e+06	1.00185e+06	4.70925e+06	1.9716e+06	1.98518e+06	0	0	680003	480194	5.08137e+06	0	6.05095e+06	0	0	437776	1.28894e+06	963281	1.66949e+06	0	707437	1.94128e+06	395559	2.7155e+06	0	751175	0	590586	2.68903e+06	2.67247e+06	1.09619e+07	675867	3.33723e+06	835846	633129	2.78048e+06	1.33595e+06	0	0	1.86306e+06	3.69302e+06	2.73971e+06	8.24205e+06	4.26006e+06	9.21146e+06	4.99992e+06	589237	567547	1.99693e+06	563545	3.09253e+06	5.91763e+06	0	1.71563e+06	3.30993e+06	3.57489e+06	1.07633e+07	9.86183e+06	1.02191e+06	0	4.23187e+06	1.66203e+06	4.91381e+06	8.19909e+06	7.5718e+06	5.14807e+06	3.66489e+06	0	5.86703e+06	7.17404e+06	5.30227e+06	5.33462e+06	912372	3.32501e+06
Q15276	Rab GTPase-binding effector protein 1	RABEP1	RABEP1	1.13597e+07	6.2496e+06	6.16205e+06	9.99306e+06	8.51461e+06	8.69257e+06	1.254e+07	1.15901e+07	7.27248e+06	1.28654e+07	7.87173e+06	9.94785e+06	7.33316e+06	1.80176e+07	1.33123e+07	9.75472e+06	1.8102e+07	1.9326e+07	7.31578e+06	6.72337e+06	1.18702e+07	1.13538e+07	1.04191e+07	1.28525e+07	1.94152e+06	6.76101e+06	1.06681e+07	1.37722e+07	8.43682e+06	8.95705e+06	6.35536e+06	1.4452e+07	1.40826e+07	1.07989e+06	5.10625e+06	6.32541e+06	1.35636e+07	1.54297e+07	1.81383e+07	1.17125e+07	5.15696e+06	2.89929e+06	4.36138e+06	4.85088e+06	1.87903e+07	7.02913e+06	5.88173e+06	4.41101e+06	5.10944e+06	1.05718e+07	3.95141e+06	8.11996e+06	8.28985e+06	1.30745e+07	0	2.9891e+06	7.25612e+06	1.27461e+06	1.69871e+07	7.27887e+06	9.80764e+06	1.23984e+06	5.6641e+06	1.76589e+06	3.99446e+06	5.32224e+06	8.18415e+06	1.02243e+07	3.13576e+06	1.6404e+07	4.42637e+06	4.45368e+06	1.08242e+06	3.1148e+06	2.49721e+06	915701	1.27262e+07	1.73377e+07	7.50263e+06	1.87776e+07	5.74603e+06	7.46524e+06	1.12877e+07	6.49764e+06	5.15121e+06	5.72072e+06	6.151e+06	9.69477e+06	1.10878e+07	7.67796e+06	8.7472e+06	2.08877e+07	2.08546e+07	1.06794e+07	1.18376e+07	1.16245e+07	1.96176e+07	7.74224e+06	1.82746e+07	2.03253e+07	2.74746e+06	8.27665e+06	1.18418e+07	1.2718e+07	1.89723e+07	1.52343e+07	9.24665e+06	2.78471e+06	2.08584e+07	1.2046e+07	1.51253e+07	6.20174e+06	1.36416e+07	2.48193e+07	6.25404e+06	2.86539e+06	1.7137e+07	1.31181e+07	2.43956e+07	1.1722e+07	2.28697e+07	1.46357e+07
Q9H5N1	Rab GTPase-binding effector protein 2	RABEP2	RABEP2	1.43743e+07	1.50912e+07	1.61888e+07	1.28131e+07	1.16748e+07	1.47907e+07	2.90078e+07	2.47811e+07	8.99247e+06	1.97475e+07	1.78257e+07	1.19212e+07	2.33847e+07	2.60076e+07	1.29725e+07	1.39517e+07	9.88235e+06	2.39101e+07	1.13395e+07	2.75791e+07	2.34803e+07	2.10735e+07	9.50157e+06	8.19715e+06	1.72349e+07	2.09442e+07	2.25198e+07	8.47428e+06	2.84831e+07	1.20375e+07	9.11317e+06	7.48889e+06	1.78268e+07	1.48257e+07	1.2513e+07	7.56626e+06	5.49575e+06	5.52224e+06	2.4437e+07	1.37714e+07	1.1799e+07	1.23785e+07	1.11983e+07	1.13104e+07	1.32138e+07	9.15026e+06	1.89487e+07	1.63664e+07	12769145	1.38782e+07	1.16846e+07	2.22912e+07	1.34044e+07	1.32045e+07	2.20151e+07	1.56291e+07	7.30679e+06	6.45243e+06	2.23083e+07	1.50637e+07	1.25383e+07	1.47155e+07	3.13463e+07	2.20982e+07	9.25209e+06	1.72252e+07	1.50643e+07	4.72017e+06	1.4798e+07	1.44473e+07	1.35727e+07	1.40175e+07	8.56555e+06	1.4476e+07	1.30132e+07	1.3925e+07	1.71894e+07	1.82718e+07	2.07929e+07	9.95538e+06	2.00892e+07	1.32384e+07	1.2855e+07	2.05767e+07	7.76792e+06	2.03062e+07	7.47176e+06	2.36816e+07	2.31865e+07	1.35946e+07	2.38291e+07	1.93296e+07	2.70222e+07	2.14831e+07	1.17031e+07	9.94405e+06	1.43404e+07	1.76128e+07	1.49697e+07	1.80548e+07	1.94397e+07	1.14925e+07	2.82158e+07	1.86951e+07	2.65594e+07	2.10948e+07	1.59391e+07	1.29344e+07	2.29827e+07	1.32657e+07	4.5916e+07	1.13947e+07	2.6077e+07	3.07861e+07	1.09314e+07	1.04632e+07	9.70558e+06	1.76153e+07	18966841	2.24221e+07	6.02982e+07	1.6805e+07
Q9Y3P9	Rab GTPase-activating protein 1	RABGAP1	RABGAP1	8.74896e+06	2.11298e+07	1.07137e+07	1.09259e+07	1.21601e+07	1.16299e+07	7.3651e+06	1.25189e+07	5.5606e+06	3.22909e+06	1.10005e+07	1.11329e+07	5.88442e+06	1.20078e+07	7.32991e+06	7.73754e+06	2.20963e+06	4.9285e+06	8.61965e+06	1.28075e+07	7.53704e+06	1.0232e+07	4.75565e+06	3.65976e+06	6.9349e+06	1.34835e+07	9.74477e+06	1.47966e+07	1.24876e+07	7.75282e+06	4.38646e+06	1.29874e+07	6.03213e+06	0	1.40629e+07	7.35529e+06	1.308e+07	9.58254e+06	1.23076e+07	4.25567e+06	3.02391e+07	6.89517e+06	7.9947e+06	7.08407e+06	1.1809e+07	9.39939e+06	1.60583e+07	6.68128e+06	1.17545e+07	6.31191e+07	9.24777e+06	1.89577e+07	1.45864e+07	1.86644e+07	1.2387e+07	5.67757e+07	2.6388e+06	9.63584e+06	1.7498e+07	1.05709e+07	9.73253e+06	5.50261e+06	3.0744e+06	1.04274e+07	4.268e+06	1.43069e+07	2.81787e+07	3.56884e+06	1.82568e+06	1.14445e+08	8.75836e+06	1.19984e+07	4.80766e+06	1.24689e+07	1.9558e+06	1.68844e+06	1.12188e+07	4.25485e+06	1.59368e+07	2.57134e+06	5.33357e+06	1.10575e+07	9.9413e+06	1.05845e+07	6.94577e+06	3.72373e+06	1.1681e+07	1.08209e+07	4.26247e+06	5.42827e+06	3.3714e+06	1.72908e+07	1.09914e+07	1.5129e+07	359792	4.21994e+06	4.35249e+06	1.43841e+07	9.71113e+06	3.7225e+06	1.75095e+07	9.43556e+06	1.0153e+07	1.02992e+07	1.1274e+07	1.51893e+07	8.42332e+06	665433	1.93898e+07	7.40839e+06	1.23209e+07	3.38042e+06	1.13402e+07	1.46679e+07	7.65978e+06	1.16723e+07	1.25107e+07	1.48704e+07	6.5366e+06	9.06903e+06	6.62004e+06	8.58908e+06
Q6FHF7	Geranylgeranyl transferase type-2 subunit alpha (Fragment)	RABGGTA	DKFZp686I14200;RABGGTA	5.55452e+07	4.80386e+08	6.48219e+07	4.41244e+08	2.06545e+08	8.31644e+07	1.43332e+08	1.95689e+08	2.63761e+08	2.32204e+08	2.52517e+08	3.21028e+08	5.85251e+07	1.60768e+08	9.73372e+07	6.57369e+07	2.97685e+08	389998614	1.21816e+08	2.19263e+08	1.8672e+08	1.86453e+08	5.29729e+07	143380590	5.59095e+07	2.2075e+08	1.62426e+08	2.49551e+08	4.63798e+07	7.30965e+07	205580824	8.44174e+07	4.89997e+07	3.96461e+07	3.88271e+08	3.20487e+08	7.07329e+07	1.01844e+08	5.28604e+07	9.05084e+07	2.85075e+08	6.0501e+07	8.09642e+07	6.02786e+07	1.67292e+08	2.54845e+07	5.39937e+07	9.1497e+07	4.85682e+07	7.59657e+08	4.06639e+07	2.09892e+08	2.4856e+07	1.46212e+08	5.77622e+06	1.10625e+08	6.35057e+07	5.59498e+07	1.86985e+08	4.81822e+07	8.9184e+07	4.66418e+07	3.05963e+07	5.10897e+07	5.99584e+07	4.54739e+07	1.25251e+08	4.84631e+07	1.82099e+07	2.63417e+08	4.99288e+07	5.39323e+07	2.45217e+07	5.10436e+07	5.74149e+07	5.80104e+07	3.21044e+08	167836729	3.4817e+08	2.45675e+08	1.89963e+08	1.96899e+08	1.86972e+08	1.39627e+08	143451470	1.09042e+08	5.00663e+07	4.88771e+07	4.57026e+07	3.0684e+08	2.90991e+08	3.12394e+08	5.08802e+08	1.78678e+08	2.25431e+08	6.3124e+07	4.95908e+07	1.48616e+08	7.62279e+07	220736701	1.76876e+08	105111006	2.44597e+08	4.49209e+08	3.67484e+08	5.42487e+07	7.31424e+07	4.08334e+07	1.25226e+08	2.35527e+08	778288977	230302482	2.37912e+08	2.4049e+08	1.15985e+08	4.26129e+07	2.20494e+07	275802787	4.75473e+08	1448725001	6.42045e+08	1.27615e+08
Q5T4U8	Geranylgeranyl transferase type-2 subunit beta	RABGGTB	RABGGTB	2.73427e+06	1.03003e+07	2.48122e+06	3.46136e+06	3.81063e+06	5.32667e+06	5.99027e+06	1.87322e+06	4.25476e+06	1.06868e+07	6.93954e+06	4.98185e+06	6.49065e+06	4.3474e+06	0	5.71479e+06	2.5493e+06	2.44079e+06	2.61848e+06	3.96294e+06	2.63972e+06	2.08559e+06	1.22333e+07	5.01863e+06	2.4878e+06	4.22517e+06	6.17479e+06	9.95809e+06	6.85873e+06	5.60737e+06	0	5.33323e+06	1.05539e+07	3.78973e+06	2.5176e+06	5.72683e+06	6.63189e+06	1.35341e+07	9.53642e+06	4.42153e+06	1.55215e+06	2.62579e+06	4.97651e+06	0	1.69188e+06	0	3.86429e+06	3.21725e+06	4.26922e+06	1.75865e+06	3.72202e+06	3.81566e+06	4.63252e+06	3.04009e+06	0	3.47109e+06	5.23097e+06	1.05912e+06	3.78759e+06	0	4.45008e+06	2.18283e+06	1.70239e+06	1.34846e+06	3.05052e+06	2.78439e+06	1.78036e+06	0	1.54245e+06	6.80176e+06	1.88775e+06	0	1.90247e+06	5.08875e+06	2.26517e+06	2.44518e+06	8.69449e+06	2.78061e+06	2.62361e+06	4.79871e+06	6.05123e+06	4.01393e+06	1.84259e+06	3.68452e+06	4.39233e+06	2.07445e+06	6.45944e+06	5.74579e+06	4.60504e+06	2.11039e+06	4.24143e+06	4.62422e+06	6.98076e+06	7.02244e+06	2.73098e+06	4.61198e+06	907618	5.08411e+06	3.20979e+06	3.47431e+06	1.3296e+06	3.74282e+06	5.73539e+06	2.65847e+06	5.85686e+06	8.56826e+06	3.1619e+06	3.61498e+06	4.6634e+06	3.46762e+06	1.04481e+07	1.13887e+07	4.68894e+06	4.27262e+06	4.06414e+06	3.27577e+06	2.45494e+06	5.89574e+06	1.90879e+07	4.74082e+06	1.5774e+07	9.819e+06
P47224	Guanine nucleotide exchange factor MSS4	RABIF	RABIF	4.457e+06	6.74911e+06	2.6613e+06	6.39597e+06	5.85226e+06	4.71604e+06	5.82798e+06	5.96721e+06	8.32682e+06	1.09154e+07	9.44931e+06	1.76021e+07	6.88577e+06	4.52287e+06	1.06492e+07	1.0615e+07	6.20264e+06	1.37206e+07	1.207e+07	8.87026e+06	7.77521e+06	1.20509e+07	1.78933e+07	8.55496e+06	5.1498e+06	5.18628e+06	6.89722e+06	6.2182e+06	1.52778e+07	9.23146e+06	8.73065e+06	4.86568e+06	7.39252e+06	6.44246e+06	8.11425e+06	5.06028e+06	7.93077e+06	8.03118e+06	7.02911e+06	9.97653e+06	8.45874e+06	6.20469e+06	9.76551e+06	9.46651e+06	6.27832e+06	5.62963e+06	8.15767e+06	9.64811e+06	5.74232e+06	1.10038e+07	1.03556e+07	1.14975e+07	1.04274e+07	1.09907e+07	1.531e+07	1.04348e+07	8.11566e+06	8.3981e+06	5.55025e+06	7.11391e+06	4.92725e+06	1.1556e+07	9.6138e+06	8.7887e+06	1.5351e+07	1.23359e+07	1.01346e+07	8.11887e+06	1.24776e+07	1.37994e+07	6.20025e+06	6.30655e+06	1.03115e+07	8.71796e+06	5.22873e+06	9.34638e+06	8.95132e+06	4.77419e+06	9.11019e+06	6.45364e+06	4.32059e+06	5.98798e+06	2.49983e+06	4.74886e+06	2.96916e+06	4.2093e+06	4.3308e+06	6.28989e+06	1.28835e+07	1.03815e+07	9.78708e+06	2.92379e+06	9.00741e+06	7.73231e+06	5.13511e+06	6.36906e+06	3.0698e+06	2.46591e+06	1.96478e+06	7.39322e+06	6.55428e+06	3.14634e+06	7.8512e+06	8.39833e+06	1.35056e+07	5.49213e+06	3.34002e+06	1.83938e+06	6.08635e+06	4.81177e+06	1.50842e+07	8.62978e+06	1.01271e+07	1.09892e+07	4.10582e+06	3.11294e+06	6.38871e+06	7.51826e+06	1.02188e+07	1.04628e+07	1.88612e+07	1.22815e+07
Q6IC14	RABL2A protein	RABL2B	RABL2A;RABL2B	6.0246e+06	1.55297e+07	1.43183e+07	1.25676e+07	9.55646e+06	1.0426e+07	1.38357e+07	1.14321e+07	1.32882e+07	2.17128e+07	2.59516e+07	1.7868e+07	3.43296e+07	1.7623e+07	1.40688e+07	2.53879e+07	8.69579e+06	1.91758e+07	1.6486e+07	9309372	4.94926e+06	8.03365e+06	1.21547e+06	9.40972e+06	0	5.30843e+06	1.05634e+07	2.88153e+07	1.77392e+07	2.06803e+07	3.00771e+07	1.36359e+07	1.55257e+07	1.74626e+07	2.07411e+07	2.14047e+07	2.77015e+07	2.19372e+07	1.39928e+07	3.07864e+07	1.93486e+07	4.16589e+06	2.17732e+07	1.39135e+07	1.19842e+07	1.41834e+07	1.53326e+07	7.22634e+06	6.10433e+06	18267243	1.3871e+07	1.24166e+07	6.73504e+06	1.5765e+07	2.3981e+06	9.03245e+06	1.40763e+07	1.52793e+07	9.46312e+06	6.577e+06	1.47524e+07	1.25172e+07	5.08302e+06	8.08572e+06	2.27997e+07	8.1515e+06	1.72933e+07	2.01755e+07	5.99838e+06	8.52963e+06	1.97074e+07	7.94301e+06	8.30855e+06	2.16893e+07	1.42035e+07	1.3439e+07	1.95591e+07	9.49557e+06	1.68047e+07	3.98389e+06	9.04789e+06	5.01701e+06	4.32985e+06	7.20783e+06	1.31917e+07	9.02095e+06	1.49086e+07	1.33109e+07	9.52687e+06	1.43847e+07	1.36202e+07	8.47544e+06	8.42861e+06	1.37686e+07	5.41918e+06	7.4412e+06	4.68343e+06	1.13685e+07	5.93296e+06	7.39949e+06	6.68489e+06	4.08152e+06	10891201	1.02877e+07	1.00456e+07	1.01974e+07	4.39512e+06	8.88482e+06	1.26923e+07	8.04374e+06	1.33929e+07	1.62637e+07	1.80474e+07	1.69136e+07	7.80167e+06	8.19944e+06	1.30003e+07	1.39945e+07	1.12583e+07	6.06843e+06	8.34723e+06	1.14427e+07
Q5HYI8	Rab-like protein 3	RABL3	RABL3	6.07536e+06	3.18006e+06	9.58367e+06	9.10517e+06	8.27657e+06	1.38314e+07	5.94264e+06	5.31535e+06	3.22387e+06	7.72955e+06	6.15597e+06	1.91549e+06	0	5.41353e+06	2.46211e+06	1.01206e+07	7.36384e+06	6.56559e+06	886079	1.02559e+07	3.87706e+06	7.89915e+06	732763	7.29667e+06	2.91566e+06	7.88925e+06	5.62025e+06	1.00619e+07	1.26575e+07	4.06295e+06	3.59808e+06	2.65901e+06	2.77915e+06	2.48088e+06	1.8463e+06	4.6126e+06	5.85544e+06	1.29086e+07	4.22006e+06	6.31253e+06	1.40443e+06	0	0	4.60493e+06	3.15588e+06	4.59699e+06	697662	0	0	5.77608e+06	913106	3.19816e+06	2.10891e+06	3.35465e+06	0	1.45738e+06	6.5102e+06	4.6341e+06	2.93201e+06	1.76466e+07	6.86165e+06	1.27424e+07	744403	0	864121	2.48373e+06	5.59094e+06	1.52944e+06	0	3.99346e+06	425178	1.34419e+06	4.62276e+06	0	0	1.09306e+07	2.79346e+06	3.0364e+06	7.52698e+06	998864	7.57851e+06	4.29681e+06	1.76711e+06	5.84933e+06	0	702786	2.13639e+06	4.39808e+06	9.59772e+06	2.27898e+06	6.43969e+06	1.1226e+07	1.01569e+07	1.12004e+07	2.44136e+06	4.04903e+06	1.89594e+06	1.04995e+06	7.01244e+06	8.75686e+06	6.81359e+06	6.51814e+06	1.12662e+07	1.08047e+07	1.14557e+07	5.89796e+06	4.755e+06	6.76006e+06	4.74432e+06	9.81782e+06	3.0296e+07	9.8711e+06	9.04494e+06	2.48266e+07	2.79496e+06	530372	8.73884e+06	6.3136e+06	6.32316e+06	7.22912e+06	8.74654e+06	1.29436e+07
Q3YEC7	Rab-like protein 6	RABL6	RABL6;pp8875	9.49228e+06	2.54566e+07	1.5719e+07	2.93496e+07	1.78529e+07	2.09496e+07	2.45232e+07	2.79272e+07	2.15569e+07	4.04e+07	2.40779e+07	1.95666e+07	1.39059e+07	2.31788e+07	2.53117e+07	3.05606e+07	1.4073e+07	4.85999e+07	1.41766e+07	3.5354e+07	3.33401e+07	3.16968e+07	3.2349e+07	2.72257e+07	1.96961e+07	2.84597e+07	2.76175e+07	1.76803e+07	2.39901e+07	2.60189e+07	2.33342e+07	2.72023e+07	2.70312e+07	2.15799e+07	2.20757e+07	1.67737e+07	2.47697e+07	2.26912e+07	3.29597e+07	2.45124e+07	1.88182e+07	1.88259e+07	1.12866e+07	1.28787e+07	9.5995e+06	1.24425e+07	1.78322e+07	1.37362e+07	1.91045e+07	1.56553e+07	1.59143e+07	1.63259e+07	9.56707e+06	1.72206e+07	0	9.08355e+06	1.78457e+07	1.03842e+07	2.81752e+07	1.13734e+07	2.73722e+07	1.45365e+07	1.09054e+07	1.61618e+07	2.37196e+07	1.48945e+07	2.59781e+07	1.42311e+07	4.65744e+06	2.45375e+07	1.38515e+07	1.65854e+07	8.20538e+06	1.01722e+07	1.42727e+07	7.83136e+06	2.694e+07	2.28713e+07	2.38651e+07	1.43671e+07	2.24903e+07	2.54525e+07	1.99502e+07	2.95145e+07	1.96914e+07	2.13904e+07	1.72324e+07	2.18399e+07	2.65756e+07	3.36331e+07	3.03297e+07	2.75235e+07	3.76043e+07	2.987e+07	1.41997e+07	2.16074e+07	1.31739e+07	1.21062e+07	1.78292e+07	2.73814e+07	1.81468e+07	1.9556e+07	2.86622e+07	2.86625e+07	3.59849e+07	2.82555e+07	1.48824e+07	7.46572e+06	2.62194e+07	2.02128e+07	4.50395e+07	2.99777e+07	3.46477e+07	4.00556e+07	2.97233e+07	1.93487e+07	1.45499e+07	2.74075e+07	3.09432e+07	3.27206e+07	6.2324e+07	2.02811e+07
W0UV93	Ribonuclease A C1	RAC1	RNASE1;RAC1	1.88512e+08	1.20443e+08	8.24295e+06	3.35883e+07	3.27032e+07	1.53101e+07	6.80618e+06	1.1088e+07	145107036	5.38838e+07	6.88373e+07	3.08821e+07	1.86208e+07	1.80888e+08	6.64009e+07	4.22934e+07	2.07392e+08	1.88175e+07	1.12733e+08	2.03548e+07	8.18319e+06	7.11012e+06	2.22852e+07	4.47228e+07	9.96509e+06	1.43973e+07	6.30649e+06	3.82697e+08	4.17093e+07	2.29288e+08	3.95904e+08	6.87546e+07	6.71741e+07	7.67913e+08	1.83243e+08	2.3609e+08	6.97089e+07	1.14536e+08	3.09668e+07	2.04323e+08	1.38811e+08	9.24106e+07	4.69433e+07	5.56406e+07	3.88323e+07	1.22816e+08	4.51301e+07	8.80818e+07	6.11201e+07	4.86e+07	7.40015e+07	5.32385e+07	9.37771e+07	6.10206e+07	2.63367e+08	8.2501e+07	1.96115e+08	6.84082e+07	3.78799e+07	6.05456e+07	3.06871e+07	8.8183e+07	1.57807e+08	1.31989e+08	1.39987e+08	4.04505e+07	4.80217e+07	2.87669e+08	4.37099e+08	1.8696e+07	1.33021e+08	1.36508e+08	1.13828e+08	7.42594e+07	2.27893e+08	2.80533e+08	2.99271e+07	5.60836e+07	6.09651e+07	5.43932e+07	1.59023e+07	1.79699e+07	3.20861e+07	1.56696e+07	2.0161e+07	6.93152e+06	7.75812e+06	1.99913e+07	1.07933e+07	3.92197e+08	2.8535e+07	1.75505e+07	6.87478e+07	2.70271e+07	1.47702e+07	3.93432e+07	1.98188e+07	1.17809e+07	3.12356e+07	1.86111e+07	1.33264e+08	2.02797e+07	1.48663e+07	1.88968e+07	8.2623e+07	2.31531e+07	2.44896e+07	4.27563e+07	2.653e+07	1.47402e+07	3.69139e+07	8.16882e+07	1.08249e+07	1.8031e+07	8.83996e+06	1.44303e+07	7.12179e+06	3.34515e+07	6.02229e+07	1.03091e+08	8.39044e+06	4.87193e+06
A4D2P2	Ras-related C3 botulinum toxin substrate 1 (Rho family, small GTP binding protein Rac1)	RAC1	hCG_20693;RAC2;RAC3;RAC1	5.30573e+07	59521506	1.50854e+08	175419306	1.40275e+08	1.63993e+08	1.34369e+08	1.17479e+08	7.64093e+07	7.72381e+07	1.82998e+08	7.98448e+07	1.18012e+08	1.12777e+08	7.8561e+07	9.84333e+07	8.03561e+07	9.61968e+07	1.38287e+08	9.62548e+07	1.24113e+08	123615279	4.17737e+07	5.9223e+07	1.64306e+08	1.29324e+08	1.73391e+08	8.07271e+07	4.83816e+07	6.83244e+07	6.83902e+07	9.24787e+07	7.45465e+07	4.47666e+07	8.10452e+07	1.02138e+08	8.48177e+07	5.688e+07	4.34793e+07	8.98313e+07	9.97685e+07	8.82829e+07	9.76565e+07	1.08675e+08	6.58859e+07	7.29932e+07	1.01961e+08	5.69192e+07	1.01613e+08	5.47595e+07	1.1738e+08	9.6317e+07	5.84069e+07	8.87833e+07	5.52852e+07	7.20944e+07	5.95634e+07	1.45357e+08	8.6353e+07	7.23038e+07	7.5261e+07	9.44367e+07	6.94661e+07	9.73223e+07	7.74555e+07	5.40054e+07	8.1573e+07	1.03445e+08	7.4251e+07	6.15706e+07	9.41522e+07	1.25425e+08	9.14004e+07	1.22137e+08	9.92416e+07	1.13852e+08	127685574	1.60301e+08	5.04748e+07	8.13276e+07	155532571	1.17648e+08	151484464	1.49885e+08	1.04088e+08	1.1343e+08	203288029	1.94899e+08	1.02978e+08	6.34534e+07	1.12291e+08	1.05619e+08	1.14537e+08	1.41504e+08	1.32118e+08	8.32977e+07	119031266	1.66393e+08	9.59685e+07	1.15482e+08	3.86477e+07	1.41615e+08	1.47416e+08	1.14091e+08	1.51838e+08	1.0526e+08	8.95032e+07	1.22782e+08	1.13748e+08	1.14939e+08	4.93466e+07	8.26698e+07	1.4614e+08	7.79245e+07	1.30137e+08	1.05911e+08	151676054	1.43435e+08	1.06391e+08	1.12811e+08	4.87961e+07	4.64276e+07
B1AH77	Ras-related C3 botulinum toxin substrate 2	RAC2	hCG_20693;RAC2;RAC3;RAC1	3.51304e+07	3.79356e+07	9.88343e+07	4.4958e+07	6.55648e+07	8.28462e+07	1.91824e+08	9.12599e+07	6.87786e+07	1.08689e+08	5.61198e+07	7.29929e+07	8.09425e+07	1.03258e+08	1.11687e+08	1.08215e+08	4.08779e+07	7.86628e+07	6.67527e+07	9.58269e+07	1.17133e+08	103463112	1.40093e+08	2.16948e+08	7.75321e+07	1.00422e+08	5.24419e+07	5.60714e+07	5.76456e+07	1.53819e+08	2.80816e+07	4.75714e+07	9.25319e+07	1.25936e+08	75405550	9.25929e+07	1.14045e+08	1.00778e+08	102964620	1.14874e+08	9.85755e+07	4.32972e+07	6.88685e+07	4.63487e+07	4.80015e+07	6.14518e+07	5.73994e+07	2.29585e+07	6.77047e+07	3.44278e+07	4.80531e+07	6.21157e+07	2.42951e+07	5.0455e+07	6.0001e+07	2.57657e+07	7.92483e+07	4.95853e+07	8.33054e+07	2.93875e+07	108763001	1.30657e+07	3.27129e+07	4.40476e+07	4.30624e+07	5.19764e+07	9.7453e+07	8.43255e+07	2.22052e+07	5.66376e+07	5.31975e+07	8.65607e+07	3.42797e+06	3.4313e+07	2.06072e+07	7.40964e+06	1.09282e+08	5.05927e+07	8.47898e+07	3.37763e+07	9.56382e+07	121924175	4.70351e+07	1.22079e+08	8.4568e+07	3.70519e+07	102441768	1.147e+08	9.76249e+07	9.11328e+07	9.27025e+07	8.97134e+07	9.84978e+07	8.41377e+07	5.94838e+07	4.34168e+07	1.125e+08	3.52769e+07	1.22666e+08	6.40292e+07	2.01169e+07	1.17879e+08	8.66749e+07	1.25529e+08	4.67242e+07	1.01689e+08	1.50267e+08	2.14211e+07	1.5592e+08	1.08898e+08	9.18098e+07	7.2016e+07	7.09952e+07	9.6395e+07	1.00775e+08	4.58081e+07	8.1081e+07	4.50436e+07	1.09405e+08	5.07506e+07	2.65385e+07	1.48989e+08
P63244	Receptor of activated protein C kinase 1	RACK1	GNB2L1;RACK1	1.71415e+08	3.69621e+08	2.66628e+08	3.56065e+08	3.84288e+08	3.83329e+08	5.47971e+08	3.82305e+08	3.51902e+08	4.3094e+08	437473284	3.13286e+08	2.12319e+08	4.05033e+08	5.21302e+08	4.43535e+08	326973813	4.45676e+08	2.50779e+08	5.72589e+08	4.50956e+08	7.5641e+08	1.99916e+08	4.23586e+08	1.75715e+08	3.41715e+08	3.6781e+08	3.01316e+08	5.61321e+08	3.19762e+08	1.97629e+08	4.10642e+08	3.54025e+08	1.42757e+08	3.04552e+08	3.1609e+08	3.95143e+08	3.68803e+08	4.31162e+08	271929012	3.44726e+08	200103658	2.19691e+08	1.5127e+08	1.73158e+08	1.98403e+08	2.4518e+08	2.6423e+08	219778560	3.27368e+08	2.0973e+08	3.43157e+08	1.50626e+08	2.95613e+08	4.54134e+07	167661346	2.51252e+08	1.88509e+08	3.81432e+08	2.41606e+08	4.83494e+08	1.27091e+08	143568564	1.53708e+08	2.30987e+08	2.67609e+08	4.20971e+08	1.7678e+08	34828344	4.07608e+08	1.88185e+08	2.32134e+08	1.40267e+08	1.9913e+08	9.43233e+07	1.60602e+08	511658665	3.42082e+08	5.42006e+08	3.03237e+08	3.15824e+08	3.16179e+08	2.93644e+08	3.66505e+08	2.24457e+08	2.38005e+08	2.09778e+08	9.92435e+07	1.47167e+08	3.28559e+08	3.59122e+08	5.4495e+08	453585720	419440159	2.63865e+08	3.16505e+08	209804795	2.21789e+08	3.14816e+08	3.41768e+08	247822745	3.0207e+08	4.16784e+08	3.38619e+08	4.02997e+08	4.75609e+08	350033626	1.5607e+08	4.54521e+08	3.10991e+08	4.96061e+08	411841325	6.61803e+08	4.78059e+08	3.44621e+08	2.16536e+08	3.48144e+08	4.90949e+08	5.00782e+08	4.17183e+08	2.31272e+08	4.38311e+08
A0A024R9J0	RAD21 homolog (S. pombe), isoform CRA_a	RAD21	RAD21L1;RAD21L;RAD21	3.61759e+07	7.81664e+07	4.87794e+07	5.97803e+07	7.15435e+07	3.90727e+07	6.86893e+07	6.91635e+07	8.7602e+07	6.51764e+07	6.10449e+07	5.37099e+07	8.66398e+07	9.53931e+07	5.63803e+07	6.63726e+07	6.72396e+07	9.55435e+07	8.2919e+07	6.93279e+07	8.46244e+07	5.99514e+07	3.19494e+07	4.55884e+07	2.41323e+07	8.34451e+07	7.36765e+07	7.86258e+07	1.54776e+08	8.80253e+07	9.3422e+07	6.48096e+07	8.09811e+07	6.38775e+07	9.34097e+07	6.922e+07	9.31399e+07	7.16428e+07	1.60994e+08	8.0027e+07	8.26465e+07	4.13231e+07	4.31845e+07	5.32219e+07	5.19693e+07	6.74595e+07	4.93397e+07	4.70364e+07	3.75886e+07	6.3007e+07	5.09923e+07	7.36151e+07	3.4247e+07	7.04028e+07	2.45929e+07	4.18095e+07	5.36445e+07	5.07333e+07	7.85859e+07	3.1013e+07	5.08769e+07	3.68911e+07	2.93615e+07	4.75001e+07	8.2658e+07	5.33167e+07	9.35086e+07	5.95544e+07	3.06585e+07	6.54308e+07	4.39741e+07	5.02165e+07	2.44925e+07	6.71885e+07	3.26089e+07	6.09282e+07	7.65149e+07	4.07777e+07	7.4852e+07	2.05106e+07	6.13276e+07	4.8107e+07	4.08828e+07	7.70857e+07	5.42664e+07	5.33671e+07	4.14639e+07	3.48985e+07	2.85084e+07	1.18206e+08	7.16844e+07	9.08742e+07	7.69585e+07	8.23532e+07	4.09148e+07	4.29569e+07	4.91584e+07	5.88903e+07	4.5665e+07	5.75647e+07	4.05089e+07	6.50032e+07	8.08822e+07	5.67821e+07	5.40236e+07	7.46226e+07	4.61159e+07	3.80915e+07	7.88252e+07	3.48621e+07	9.36754e+07	8.08402e+07	6.79137e+07	5.08794e+07	5.04215e+07	3.77595e+07	8.09199e+07	4.89617e+07	6.03954e+07	6.58465e+07	6.84927e+07	4.01278e+07
P54725	UV excision repair protein RAD23 homolog A	RAD23A	RAD23B;RAD23A	1.96784e+07	2.86965e+07	2.85218e+07	2.94917e+07	2.39469e+07	3.18016e+07	2.67339e+07	3.14149e+07	2.56747e+07	2.63723e+07	1.81965e+07	2.85605e+07	1.3336e+07	2.45384e+07	2.26995e+07	2.94494e+07	2.6975e+07	2.65408e+07	1.62847e+07	3.24039e+07	2.94184e+07	2.43985e+07	1.99021e+07	2.63853e+07	3.17557e+07	2.6999e+07	2.67656e+07	4.0585e+07	2.78371e+07	2.41734e+07	1.52405e+07	2.93196e+07	3.22916e+07	1.17992e+07	1.17207e+07	2.56455e+07	3.21906e+07	3.90439e+07	4.07011e+07	2.34945e+07	2.70295e+07	1.45441e+07	9.10631e+06	1.78718e+07	3.28662e+07	1.23411e+07	3.81668e+07	3.01856e+07	3.24054e+07	3.06444e+07	1.60634e+07	2.13877e+07	3.32827e+07	1.74487e+07	3.34132e+07	3.30169e+07	1.90548e+07	2.01371e+07	3.14563e+07	2.61823e+07	3.10414e+07	2.58678e+07	2.29466e+07	1.89319e+07	9.00746e+06	2.60311e+07	2.56632e+07	1.19535e+07	2.79569e+07	5.56136e+07	2.84835e+07	2.23177e+07	3.37058e+07	1.90387e+07	4.50266e+07	3.05392e+07	2.5674e+07	2.7718e+07	3.05259e+07	1.89648e+07	3.02761e+07	2.92417e+07	3.12253e+07	2.65011e+07	2.29217e+07	2.83914e+07	3.30488e+07	4.1256e+07	2.84536e+07	2.79843e+07	3.7281e+07	4.32814e+07	3.19565e+07	2.58952e+07	4.25304e+07	3.55146e+07	26525159	1.62451e+07	2.49223e+07	3.36057e+07	1.66678e+07	2.73781e+07	2.59224e+07	2.71606e+07	3.94638e+07	2.53865e+07	2.82475e+07	4.5241e+07	2.65023e+07	2.9608e+07	3.91581e+07	3.80692e+07	1.93002e+07	3.06403e+07	2.95734e+07	1.9738e+07	3.42702e+07	3.41674e+07	2.90815e+07	3.20122e+07	2.8974e+07	2.55517e+07
P54727	UV excision repair protein RAD23 homolog B	RAD23B	RAD23B;RAD23A	1.09622e+07	2.52986e+07	1.23483e+07	3.30375e+07	2.48975e+07	2.12333e+07	1.86374e+07	2.16721e+07	17429173	2.8263e+07	1.91552e+07	2.02233e+07	1.7181e+07	1.71636e+07	2.67798e+07	2.27064e+07	1.94853e+07	1.78797e+07	1.27444e+07	2.74693e+07	1.42326e+07	2.79472e+07	1.26639e+07	3.8589e+07	1.58329e+07	2.20916e+07	1.95088e+07	2.02955e+07	4.40671e+07	1.55767e+07	2.89044e+06	3.08283e+07	2.94502e+07	0	1.84602e+07	1.98949e+07	2.39046e+07	2.4308e+07	3.39584e+07	2.3383e+07	2.41683e+07	6.79625e+06	5.08289e+06	7.60614e+06	1.00446e+07	5.4206e+06	1.09719e+07	1.16293e+07	6.97304e+06	1.52136e+07	8.57975e+06	1.65222e+07	8.71112e+06	1.13741e+07	2.86021e+06	9.96453e+06	1.65423e+07	7.10973e+06	1.7342e+07	1.15699e+07	1.57669e+07	4.02723e+06	6.18484e+06	1.06591e+07	6.01496e+06	8.7046e+06	2.05896e+07	6.73234e+06	2.61652e+06	2.93086e+07	7.39333e+06	1.27445e+07	2.42636e+06	1.22853e+07	6.49299e+06	1.28266e+07	1.88808e+07	2.76411e+07	4.08728e+07	1.56253e+07	2.07744e+07	1.40381e+07	1.39091e+07	2.18374e+07	1.44034e+07	1.43205e+07	6.80777e+06	1.59168e+07	2.82479e+07	3.20116e+07	2.78565e+07	2.75005e+07	3.20204e+07	1.79139e+07	1.70679e+07	1.69255e+07	1.33035e+07	9.69271e+06	1.84104e+07	2.54859e+07	5.16004e+06	1.79111e+07	2.59355e+07	3.07719e+07	3.31725e+07	2.20016e+07	2.53038e+07	5.50433e+06	2.23737e+07	2.67711e+07	3.09789e+07	3.37684e+07	2.83445e+07	1.58168e+07	1.55332e+07	7.91426e+06	3.2717e+07	3.50358e+07	4.0427e+07	3.32008e+07	5.23529e+07	2.61142e+07
Q92878	DNA repair protein RAD50	RAD50	RAD50	189261792	1.84046e+08	1.44868e+08	1.65677e+08	1.46323e+08	1.60392e+08	1.78703e+08	1.70851e+08	1.30691e+08	1.74769e+08	2.53312e+08	1.77243e+08	1.50349e+08	1.85355e+08	1.46546e+08	1.79893e+08	195314982	1.78644e+08	2.02582e+08	1.69128e+08	1.49614e+08	1.479e+08	2.51482e+08	2.97766e+08	1.96306e+08	1.34716e+08	1.56614e+08	1.59421e+08	1.70313e+08	1.95522e+08	1.87268e+08	1.45909e+08	1.62723e+08	2.54882e+08	2.14219e+08	1.89789e+08	1.65329e+08	1.58444e+08	2.08898e+08	2.31557e+08	1.5248e+08	1.95892e+08	1.79044e+08	1.73081e+08	1.70369e+08	1.83321e+08	1.46038e+08	1.90244e+08	1.5592e+08	1.58934e+08	1.72467e+08	1.73628e+08	1.88184e+08	1.72973e+08	3.09931e+08	1.96534e+08	1.7919e+08	1.98522e+08	1.58149e+08	1.43642e+08	1.42581e+08	1.7751e+08	1.86738e+08	2.13011e+08	2.05444e+08	1.37123e+08	1.55937e+08	1.98184e+08	2.47966e+08	1.37376e+08	2.34272e+08	1.64522e+08	2.64424e+08	1.67908e+08	3.19236e+08	2.798e+08	1.52867e+08	1.75591e+08	1.329e+08	1.63183e+08	1.56155e+08	1.56935e+08	1.85215e+08	1.68052e+08	1.84665e+08	1.74908e+08	1.8174e+08	2.61122e+08	2.80182e+08	1.43417e+08	1.55991e+08	1.30095e+08	1.26801e+08	1.31326e+08	1.8908e+08	1.76712e+08	1.66125e+08	1.80532e+08	1.53579e+08	1.63059e+08	1.65399e+08	1.52202e+08	1.4112e+08	1.79845e+08	1.42831e+08	1.33331e+08	1.41515e+08	2.21897e+08	1.73533e+08	1.41862e+08	1.4631e+08	1.84817e+08	1.72166e+08	146928104	1.71762e+08	1.4601e+08	1.37868e+08	1.68935e+08	1.76008e+08	1.47241e+08	2.26295e+08	2.04432e+08
P78406	mRNA export factor	RAE1	RAE1	5.5004e+06	2.24314e+07	4.40815e+06	3.29331e+07	2.36392e+07	1.16136e+07	2.99909e+07	1.54592e+07	1.89751e+07	1.41557e+07	1.91544e+07	1.13778e+07	1.33085e+07	1.78435e+07	1.38432e+07	2.21112e+07	9.40148e+06	1.19747e+07	8.44204e+06	2.33186e+07	1.60646e+07	2.94155e+07	4.67134e+06	1.63863e+07	4.12413e+06	1.55016e+07	9.79506e+06	2.18691e+07	4.68566e+07	1.87062e+07	7.45709e+06	2.63344e+07	2.54574e+07	1.13455e+07	1.55124e+07	1.59162e+07	2.51513e+07	1.21325e+07	3.31491e+07	1.74088e+07	1.49131e+07	6.15067e+06	3.77434e+06	1.23698e+06	5.54197e+06	6.1262e+06	1.16238e+07	6.69659e+06	5.33022e+06	1.20074e+07	2.84731e+06	1.03044e+07	0	4.62314e+06	3.04573e+06	3.61646e+06	9.1206e+06	4.94946e+06	1.29227e+07	3.59075e+06	1.63557e+07	4.95804e+06	2.47642e+06	4.48325e+06	4.71786e+06	8.51744e+06	2.02997e+07	5.39124e+06	3.80103e+06	2.69883e+07	3.95652e+06	4.56954e+06	3.90783e+06	7.52779e+06	5.01363e+06	8.03303e+06	2.71053e+07	1.1578e+07	2.17676e+07	5.50036e+06	8.94779e+06	1.04541e+07	9.03734e+06	1.69453e+07	6.52064e+06	4.34934e+06	3.18165e+06	2.39346e+06	3.27841e+06	2.3415e+07	1.62113e+07	2.04349e+07	3.31772e+07	1.95918e+07	3.9338e+06	1.06995e+07	2.79175e+06	4.88502e+06	1.07743e+07	1.54146e+07	9.47642e+06	1.08054e+07	2.33651e+07	1.69942e+07	1.91402e+07	2.1828e+07	1.85218e+07	2.51528e+06	2.70753e+07	1.17336e+07	2.17904e+07	2.21063e+07	2.88115e+07	2.54985e+07	9.80105e+06	8.22359e+06	1.04049e+07	1.59405e+07	2.11512e+07	2.11711e+07	1.31969e+07	1.77965e+07
W0UUR6	Ribonuclease A F1	RAF1	RNASE3;RAF1	8.36424e+06	6.90252e+07	8.41243e+06	2.59755e+07	2.57635e+07	1.92883e+07	2.63969e+07	3.07992e+07	1.03436e+07	2.87156e+07	33486130	1.33373e+07	2.56893e+07	7.30104e+07	3.30844e+07	1.84623e+07	5.45633e+07	1.57443e+07	1.07769e+07	24544081	5.45964e+07	3.08454e+07	1.6382e+08	1.49624e+07	3.52809e+07	5.47104e+07	4.37094e+07	2.78874e+07	2.998e+07	3.40477e+07	4.79962e+07	2.62004e+07	1.94492e+07	3.99198e+07	7.14365e+07	3.31419e+07	1.33322e+08	5.22345e+07	2.63629e+07	1.69383e+07	3.20051e+07	4.44069e+07	4.71369e+07	1.26608e+07	2.39118e+07	6.02572e+07	5.00875e+07	1.87196e+07	3.37557e+07	2.52456e+07	5.32277e+07	7.07426e+07	1.86791e+07	4.24767e+07	5.24894e+06	2.86569e+07	3.59473e+07	1.71286e+07	5.77668e+07	3.91423e+07	6.16642e+07	4.99207e+07	2.00906e+07	23398427	3.0875e+07	7.26529e+07	3.8989e+07	1.05683e+08	1.29665e+07	1.7334e+07	3.10041e+07	1.62103e+07	2.4278e+07	3.09455e+07	1.89832e+07	2.5057e+07	8.5388e+07	1.97027e+07	2.12235e+07	1.2338e+07	4.04577e+07	2.22619e+07	1.85795e+07	2.04482e+07	5.85893e+07	3.87182e+07	1.89515e+07	7.56145e+06	8.62183e+06	1.36941e+07	1.6763e+07	5.80445e+07	3.01093e+07	2.4943e+07	2.20073e+07	7.55037e+07	4.45384e+07	1.74861e+07	2.26997e+07	1.82694e+07	1.57297e+07	1.18357e+07	16964605	2.52326e+07	2.41696e+07	3.00713e+07	37941263	2.93434e+07	1.42828e+07	5.64965e+07	3.59016e+07	4.87218e+07	4.38455e+07	4.3068e+07	1.38217e+07	5.54555e+07	1.64156e+07	1.46347e+07	2.25158e+07	2.32862e+07	1.6028e+07	1.18354e+08
A0A6F7R8J6	V(D)J recombination-activating protein 1	RAG1	RAG1	0	0	0	0	0	0	0	0	0	1.31854e+06	0	1.41501e+06	0	0	4.32592e+06	1.86376e+06	5.57221e+07	0	0	0	0	0	0	527318	0	0	0	0	7.59845e+06	2.23237e+07	0	2.54274e+06	0	0	0	5.58051e+06	0	0	0	0	1.79104e+06	0	5.32553e+06	4.24077e+06	0	0	0	0	0	0	0	0	0	0	0	0	0	0	0	0	0	0	0	0	0	0	3.94323e+06	0	0	0	0	0	0	0	0	0	0	655516	0	0	0	0	0	0	0	0	0	0	0	0	0	0	0	0	0	0	0	0	0	0	0	1.22956e+06	0	0	0	0	0	2.35037e+06	0	694109	0	0	0	0	0	0	0	0	0	0	0	0
Q9P0K7	Ankycorbin	RAI14	RAI14	2.82194e+08	4.75668e+08	2.71216e+08	3.5684e+08	3.79403e+08	2.90203e+08	3.29002e+08	2.88059e+08	3.39599e+08	4.33256e+08	4.24134e+08	3.60548e+08	320871354	425089802	4.53918e+08	4.5146e+08	3.43394e+08	4.35587e+08	280783839	4.25706e+08	469269479	4.743e+08	2.70506e+08	5.01661e+08	2.6522e+08	3.50898e+08	3.66849e+08	4.20511e+08	6.00912e+08	3.3677e+08	2.40613e+08	5.45563e+08	4.34982e+08	234379747	3.43463e+08	3.49391e+08	3.80558e+08	3.92551e+08	5.4607e+08	3.79334e+08	4.17372e+08	2.96096e+08	2.85787e+08	2.66788e+08	2.90861e+08	2.38625e+08	3.44142e+08	323861601	2.85685e+08	349604710	2.48061e+08	3.88819e+08	2.27866e+08	3.63638e+08	1.28769e+08	2.5872e+08	3.35829e+08	2.10101e+08	3.91165e+08	2.57273e+08	4.36343e+08	2.27185e+08	1.95659e+08	2.36709e+08	2.52383e+08	286104130	3.79075e+08	2.33738e+08	1.63353e+08	5.42048e+08	181174832	2.44225e+08	1.77188e+08	2.42817e+08	2.0488e+08	1.97546e+08	3.97124e+08	342227233	4.24895e+08	2.66338e+08	3.56297e+08	3.39717e+08	2.63591e+08	3.46951e+08	2.46598e+08	2.64034e+08	2.74213e+08	2.87115e+08	2.96594e+08	4.15093e+08	3.94184e+08	4.39128e+08	4.29271e+08	3.81794e+08	2.69753e+08	3.26633e+08	2.40531e+08	2.308e+08	2.68967e+08	3.17485e+08	3.67374e+08	2.69638e+08	3.45173e+08	3.2809e+08	4.41183e+08	4.40779e+08	2.99664e+08	2.02361e+08	3.7313e+08	3.06541e+08	3.87515e+08	6.47568e+08	4.90186e+08	2.96432e+08	2.92548e+08	2.72263e+08	4.88928e+08	3.73307e+08	4.265e+08	3.77796e+08	3.4897e+08	2.61057e+08
P11233	Ras-related protein Ral-A	RALA	RALB;RALA	1.12113e+07	1.79604e+07	3.17558e+07	2.54944e+07	2.46461e+07	3.94295e+07	2.15512e+07	1.77971e+07	1.01046e+07	1.47244e+07	1.74277e+07	1.8575e+07	6.30501e+06	1.93783e+07	2.30414e+07	1.9288e+07	1.61891e+07	1.97992e+07	3.2235e+07	18858476	2.4765e+07	1.85969e+07	1.39352e+07	2.1999e+07	3.90894e+07	2.71737e+07	5.34747e+07	1.1298e+07	2.96012e+07	1.5112e+07	7.99074e+06	1.69981e+07	1.42334e+07	6.26068e+06	4.80641e+06	1.0179e+07	1.74096e+07	1.75973e+07	1.67584e+07	1.13364e+07	4.35356e+06	1.37276e+07	6.06983e+06	2.58861e+07	5.02051e+06	1.16855e+07	9.191e+06	1.88513e+07	2.60268e+07	9.06519e+06	7.29605e+06	5.91239e+06	2.46373e+07	6.58718e+06	8.3028e+06	7.23501e+06	1.50023e+07	1.44418e+07	9.36782e+06	1.80096e+07	1.68003e+07	1.38572e+07	1.08933e+07	1.92086e+07	1.21686e+07	9.52114e+06	1.48038e+07	1.84088e+07	1.32523e+07	3.74989e+06	1.54228e+07	2.93115e+07	1.62502e+07	2.31893e+07	2.27108e+07	1.87865e+07	1.97579e+07	1.49305e+07	1.94762e+07	1.5955e+07	2.53355e+07	2.82028e+07	1.70907e+07	2.53458e+07	2.99433e+07	2.47213e+07	2.96984e+07	2.65043e+07	1.99219e+07	1.36511e+07	2.39455e+07	1.69397e+07	1.99022e+07	2.21484e+07	1.86655e+07	3.86815e+07	3.48334e+07	4.09228e+07	2.53633e+07	1.80352e+07	1.56866e+07	2.08808e+07	1.61725e+07	2.26944e+07	2.10335e+07	2.57023e+07	2.69133e+07	1.74091e+07	1.95859e+07	4.60274e+07	1.97515e+07	1.48285e+07	2.64221e+07	33001971	3.00245e+07	5.65976e+07	0	1.87754e+07	2.01731e+07	1.67101e+07	2.93228e+07	3.27821e+07
P11234	Ras-related protein Ral-B	RALB	RALB;RALA	8.87176e+07	7.71702e+07	2.14548e+07	2.05699e+07	2.89708e+07	1.56857e+07	2.30471e+07	7.96018e+06	4.36994e+07	6.1445e+07	6.44452e+07	4.49133e+07	8.06293e+07	7.77287e+07	3.69369e+07	5.3607e+07	6.81366e+07	5.61632e+07	7.82197e+07	1.88705e+07	2.44497e+07	1.56807e+07	1.80145e+07	6.01295e+07	2.34141e+07	2.66326e+07	2.1223e+07	1.02974e+08	4.45435e+07	8.51009e+07	5.82054e+07	7.56682e+07	6.31326e+07	1.14205e+08	6.10091e+07	8.70253e+07	6.7165e+07	5.55903e+07	7.6179e+07	7.27361e+07	5.40842e+07	1.41683e+08	5.88405e+07	5.88173e+07	7.7778e+07	1.6838e+08	7.93051e+07	7.71343e+07	5.85281e+07	5.06859e+07	1.12204e+08	9.22847e+07	8.31803e+07	6.61886e+07	1.19938e+08	6.92818e+07	1.13095e+08	9.93434e+07	6.42459e+07	7.46234e+07	5.20706e+07	1.09109e+08	9.26776e+07	106568864	6.07173e+07	1.08677e+08	4.85173e+07	1.06969e+08	5.68756e+07	3.28812e+07	6.74081e+07	9.01105e+07	1.51175e+08	6.56703e+07	9.3109e+07	8.10963e+07	2.96216e+07	3.24473e+07	4.21503e+07	2.76117e+07	1.42376e+07	3.36662e+07	1.92197e+07	1.91767e+07	1.50448e+07	1.61687e+07	1.85765e+07	5.32313e+06	1.96652e+07	8.19819e+07	2.84351e+07	2.16644e+07	2.48196e+07	1.97679e+07	2.06585e+07	2.55918e+07	1.96334e+07	2.4006e+07	1.56732e+07	2.33514e+07	1.19952e+08	1.49424e+07	2.05168e+07	1.92021e+07	1.19105e+07	3.66863e+07	3.08778e+07	1.70793e+07	1.74679e+07	2.27409e+07	3.07927e+07	6.38866e+07	3.00521e+07	3.05067e+07	2.15664e+07	1.87265e+07	1.76864e+07	2.32136e+07	2.52779e+07	2.5383e+07	1.17978e+07	2.05732e+07
Q2PPJ7	Ral GTPase-activating protein subunit alpha-2	RALGAPA2	hCG_22457;RALGAPA2	1.16757e+07	5.51989e+07	2.01371e+07	2.72121e+07	2.221e+07	1.49307e+07	3.10165e+07	2.28007e+07	3.09502e+07	4.36344e+07	3.06675e+07	30051736	2.86775e+07	2.63469e+07	2.51012e+07	4.09285e+07	2.7504e+07	2.94307e+07	2.34025e+07	2.85791e+07	2.30939e+07	3.18685e+07	1.40588e+07	3.67469e+07	1.16559e+07	2.61468e+07	2.55013e+07	4.12819e+07	6.12591e+07	4.7567e+07	2.64085e+07	4.30179e+07	5.04157e+07	18096640	2.80601e+07	3.52371e+07	3.71645e+07	4.67173e+07	7.11452e+07	4.13047e+07	2.52349e+07	1.57295e+07	1.91125e+07	9.31161e+06	1.4011e+07	2.75293e+07	1.46944e+07	2.08897e+07	9.08642e+06	2.02407e+07	1.50236e+07	2.10432e+07	1.28403e+07	2.2571e+07	7.07456e+06	1.81589e+07	2.60241e+07	1.30157e+07	2.94161e+07	1.5865e+07	2.94599e+07	1.27214e+07	7.99081e+06	2.48803e+07	2.89318e+07	3.10463e+07	3.10228e+07	1.95603e+07	1.0418e+07	2.53361e+07	1.11251e+07	1.30253e+07	5.91196e+06	2.15497e+07	8.02481e+06	1.8486e+07	2.64958e+07	1.60341e+07	5.37528e+07	1.31875e+07	1.95697e+07	2.62464e+07	1.97921e+07	3.31106e+07	9.3073e+06	1.34489e+07	1.63615e+07	8.97598e+06	1.47598e+07	4.42412e+07	2.3349e+07	2.68443e+07	3.01673e+07	3.65134e+07	1.73008e+07	2.38945e+07	1.71429e+07	1.83911e+07	2.03221e+07	2.95437e+07	1.65897e+07	1.65863e+07	2.4443e+07	2.05263e+07	3.185e+07	3.36939e+07	2.96877e+07	1.0941e+07	2.28804e+07	2.0302e+07	4.42935e+07	4.55487e+07	3.66316e+07	3.41315e+07	2.21029e+07	1.59827e+07	1.2007e+07	3.02644e+07	2.04199e+07	3.22099e+07	2.86928e+07	3.54159e+07
Q86X10	Ral GTPase-activating protein subunit beta	RALGAPB	RALGAPB	4.13949e+06	9.84623e+06	1.68857e+06	6.43565e+06	8.44742e+06	7.13907e+06	9.48024e+06	6.07813e+06	8.02182e+06	7.99564e+06	8.0552e+06	8.01458e+06	1.37117e+06	6.19503e+06	4.60435e+06	4.74629e+06	5.82247e+06	4.83327e+06	6.76272e+06	2.55156e+06	1.05031e+07	1.80622e+06	1.26724e+07	9.07876e+06	8.29458e+06	6.91458e+06	1.06601e+07	4.0466e+06	8.61141e+06	5.90272e+06	4.56803e+06	7.8615e+06	5.84432e+06	3.82271e+06	5.81253e+06	6.0363e+06	6.7014e+06	6.29643e+06	5.7301e+06	7.23559e+06	9.84709e+06	7.61758e+06	5.03562e+06	5.26193e+06	5.19168e+06	5.3799e+06	7.49103e+06	6.15878e+06	8.02533e+06	9.15086e+06	7.05878e+06	7.68298e+06	5.79816e+06	7.75783e+06	4.11092e+06	7.98847e+06	5.90732e+06	4.6715e+06	6.27534e+06	5.56263e+06	2.75828e+06	4.2637e+06	5.45275e+06	8.04758e+06	6.104e+06	6.71665e+06	6.87615e+06	7.02487e+06	940912	1.90438e+06	3.32196e+06	4.11925e+06	3.71098e+06	6.18278e+06	4.26291e+06	4.6509e+06	7.32272e+06	5.84584e+06	7.66209e+06	4.98499e+06	8.04741e+06	6.78788e+06	5.5972e+06	8.58753e+06	5.23778e+06	7.42119e+06	7.90789e+06	7.1982e+06	7.44294e+06	8.54176e+06	5.43199e+06	7.5216e+06	8.8984e+06	7.8443e+06	6.13761e+06	9.23367e+06	5.7859e+06	7.64524e+06	7.07939e+06	4.84533e+06	3.77469e+06	6.17558e+06	6.25957e+06	7.29834e+06	8.22528e+06	7.14179e+06	6.21087e+06	1.65087e+06	4.35524e+06	7.13808e+06	5.84292e+06	7.77285e+06	7.28048e+06	9.41235e+06	6.24371e+06	7.92695e+06	5.20737e+06	1.06514e+07	7.06702e+06	8.85859e+06	6.53962e+06	8.29177e+06
Q9UKM9	RNA-binding protein Raly	RALY	RALY;RALYL	0	0	0	0	0	0	0	0	0	0	0	0	0	0	0	0	0	0	0	0	0	0	0	0	0	0	0	0	0	0	0	0	3.64088e+06	0	0	0	0	0	1.10835e+07	0	0	0	0	0	0	0	0	0	0	4.62322e+06	0	0	0	0	0	0	0	0	0	0	0	0	0	0	0	0	0	0	0	0	0	0	0	0	0	0	0	0	0	0	0	0	0	0	0	0	0	4.82195e+06	0	0	8.8171e+06	3.91751e+06	0	0	0	0	0	0	0	0	0	0	0	0	0	0	0	0	0	0	0	0	0	0	0	0	0	0	0	0	0	0
Q9BTL3	RNA guanine-N7 methyltransferase activating subunit	RAMAC	RAMACL;RAMAC	0	5.94352e+06	4.82815e+06	6.94964e+06	4.58831e+07	1.11616e+07	3.44757e+06	2.15577e+07	4.43128e+07	3.38189e+07	5.25218e+07	1.26745e+07	5.44677e+06	4.05146e+07	4.84483e+06	8.36233e+06	1.74128e+08	7.02648e+06	1.17408e+07	12928297	1.08284e+07	9.48573e+06	0	7.75921e+06	9.22349e+06	3.75e+06	1.19607e+07	5.67426e+07	9.93349e+06	2.01167e+06	4.14597e+06	1.30674e+07	2.41876e+06	1.49457e+06	4.72211e+06	3.21773e+07	0	4.33575e+06	1.47335e+06	0	4.62446e+06	1.60044e+07	1.33364e+07	8.66795e+06	2.8775e+07	2.67518e+07	4.71758e+06	1.11386e+07	9.56708e+06	2.05343e+07	8.91343e+06	3.79904e+07	7.6834e+06	1.20918e+07	0	2.28563e+07	1.2435e+07	6.39459e+06	2.36161e+07	4.13527e+06	5.05195e+06	1.06011e+07	1.17855e+08	0	2.10908e+06	8.85025e+06	2.70305e+07	3.14462e+06	2.715e+06	1.99703e+07	2.6008e+07	8.03135e+06	3.92316e+06	9.1968e+06	0	6.61848e+06	2.40379e+07	1.74567e+07	9.32943e+06	3.40919e+08	2.01256e+07	2.21233e+07	1.28362e+07	1.38847e+07	7.10774e+06	5.6784e+06	4.37577e+06	3.60792e+07	3.64627e+08	1.45825e+07	5.38722e+07	1.59588e+07	5.31112e+07	1.48274e+07	1.37336e+07	4.69473e+06	1.28158e+08	1.06126e+07	5.94987e+06	1.1393e+08	1.69945e+07	1.78524e+07	3.70143e+07	1.83827e+07	3.76656e+07	4.76597e+07	111235928	5.45771e+06	1.4097e+07	1.80189e+07	1.30232e+08	4.6207e+07	3.30695e+06	3.14348e+07	2.51139e+07	9.77842e+06	0	1.61532e+07	1.16529e+08	2.00625e+07	5.36652e+06	2.24766e+07
A0A024R1Z2	Receptor (Calcitonin) activity modifying protein 2, isoform CRA_a	RAMP2	RAMP2	0	895080	1.58162e+06	1.1239e+06	0	1.56555e+06	0	0	0	1.02314e+06	1.33165e+06	0	1.87891e+06	2.46207e+06	1.00915e+06	0	2.0434e+06	0	1.18898e+06	0	0	0	1.6047e+06	1.58363e+06	5.06948e+06	1.85203e+06	5.42294e+06	1.1583e+06	7.78814e+06	1.33983e+06	1.002e+06	0	2.24848e+06	0	1.20321e+06	650087	1.39714e+06	0	4.65995e+06	1.66993e+06	0	0	0	0	0	1.91837e+06	0	0	1.1825e+06	0	0	969229	0	0	0	0	1.56438e+06	0	0	645396	592971	531213	0	540390	0	643046	757861	0	0	0	0	982642	0	999437	0	0	1.86653e+06	0	462680	1.19861e+06	0	2.15991e+06	0	0	0	745104	0	5.76548e+06	1.75375e+06	2.35613e+06	724712	0	591319	0	0	0	2.51536e+06	2.01451e+06	599655	910060	781491	0	975316	1.1417e+06	0	1.82508e+06	1.28998e+06	0	0	3.06472e+06	1.0974e+06	0	2.3481e+06	811108	1.00006e+06	1.76387e+06	2.19664e+06	834944	0	0	3.0021e+06	0
B5MDF5	GTP-binding nuclear protein Ran	RAN	RAN;TC4	2.79493e+08	4.20165e+08	224758056	347212202	2.71544e+08	2.24524e+08	3.72403e+08	2.70501e+08	3.52234e+08	2.9367e+08	3.6576e+08	2.41475e+08	2.95521e+08	2.87518e+08	366621721	3.94173e+08	2.88416e+08	3.67405e+08	2.48219e+08	5.72913e+08	3.80769e+08	4.01439e+08	6.0584e+07	4.66796e+08	142483264	282758191	2.40929e+08	4.17473e+08	1201967300	3.95678e+08	2.54468e+08	5.02308e+08	469990472	2.27985e+08	3.45714e+08	3.31162e+08	4.31765e+08	4.56551e+08	7.2572e+08	4.27714e+08	3.91812e+08	2.21809e+08	211895091	2.17922e+08	3.28293e+08	230329795	2.63115e+08	3.07711e+08	2.92802e+08	608528203	2.40417e+08	3.67826e+08	2.21861e+08	3.59399e+08	1.83469e+08	3.29595e+08	2.64568e+08	2.19593e+08	4.50805e+08	2.44209e+08	5.05821e+08	1.90165e+08	1.93933e+08	1.9876e+08	2.81756e+08	264777351	4.88955e+08	2.01625e+08	2.01617e+08	3.9125e+08	2.2165e+08	2.49568e+08	1.33114e+08	2.54887e+08	1.9983e+08	1.82424e+08	3.71436e+08	3.45703e+08	6.42139e+08	1.8477e+08	2.79062e+08	305005737	1.70923e+08	3.51615e+08	2.22618e+08	2.41404e+08	1.76665e+08	5.13988e+07	8.49348e+07	4.18114e+08	3.52483e+08	4.24877e+08	4.74058e+08	3.04155e+08	1.77261e+08	2.92564e+08	1.94654e+08	1.87588e+08	2.47287e+08	159250157	2.11802e+08	2.25222e+08	3.24586e+08	212837323	2.82562e+08	3.47752e+08	2.29649e+08	1.88443e+08	3.51077e+08	2.72051e+08	3.46507e+08	6.06454e+08	3.52038e+08	2.64374e+08	2.49943e+08	1.88513e+08	1.31582e+08	2.7741e+08	2.48323e+08	303660132	1.21664e+08	1.4153e+08
A0A140VK94	RAN binding protein 1, isoform CRA_g	RANBP1	RANBP1;PKIB	5.41381e+07	1.1936e+08	5.99689e+07	1.18764e+08	7.61193e+07	7.96267e+07	108089559	7.58308e+07	6.70654e+07	1.29674e+08	7.74861e+07	9.27926e+07	5.0752e+07	6.27337e+07	5.96963e+07	1.09258e+08	6.63735e+07	7.18051e+07	6.3903e+07	1.18745e+08	8.53148e+07	8.68303e+07	2.17206e+08	8.24323e+07	8.87977e+07	9.45399e+07	9.27744e+07	6.30452e+07	2.10306e+08	6.86709e+07	5.32099e+07	9.25387e+07	1.26882e+08	3.10978e+07	6.82873e+07	8.51604e+07	7.82686e+07	7.08973e+07	1.05466e+08	8.87053e+07	5.78798e+07	4.54787e+07	5.09108e+07	4.19094e+07	3.7787e+07	3.50798e+07	4.01882e+07	6.58432e+07	4.86391e+07	7.35271e+07	3.79423e+07	52462917	4.94554e+07	6.14405e+07	4.34423e+07	5.6799e+07	4.54554e+07	4.28583e+07	5.95753e+07	4.87073e+07	7.64171e+07	2.72701e+07	2.62904e+07	4.35641e+07	3.78433e+07	4.02823e+07	6.13607e+07	4.21439e+07	2.51935e+07	6.84032e+07	3.52242e+07	3.47876e+07	3.6904e+07	5.08454e+07	6.02927e+07	2.58032e+07	1.15573e+08	9.07415e+07	9.9358e+07	5.98001e+07	9.359e+07	8.41714e+07	8.99037e+07	8.78242e+07	5.74041e+07	8.51405e+07	5.49652e+07	1.64876e+08	1.8422e+08	6.54361e+07	1.22585e+08	1.12336e+08	9.11514e+07	1.10794e+08	9.63972e+07	8.16985e+07	6.2755e+07	6.69212e+07	9.90465e+07	8.43816e+07	4.16174e+07	6.71136e+07	8.03524e+07	9.47364e+07	1.572e+08	8.2108e+07	7.53512e+07	4.4512e+07	8.08513e+07	8.21626e+07	1.1219e+08	97820216	1.40465e+08	1.07179e+08	8.42499e+07	6.30402e+07	3.6014e+07	1.56995e+08	9.92068e+07	1.31465e+08	1.96006e+08	1.58997e+08
P49792	E3 SUMO-protein ligase RanBP2	RANBP2	LOC728395;hCG_1994636;TSPY8;RNASEL;TSPY9P;RGPD2;RGPD3;RGPD1;RGPD6;RGPD4;RGPD5;RGPD8;TSPY4;TSPY3;TSPY2;TSPY1;RANBP2	4.94237e+07	1.05336e+08	1.00145e+08	175411655	142248549	118522938	1.71029e+08	142823731	1.11681e+08	1.52205e+08	1.08602e+08	1.12313e+08	7.27975e+07	105452381	1.08019e+08	1.29612e+08	1.00295e+08	1.23559e+08	9.49364e+07	169827160	1.14775e+08	1.47799e+08	7.72193e+07	9.1189e+07	1.30208e+08	1.35421e+08	1.59402e+08	1.15268e+08	2.32875e+08	1.02472e+08	8.74104e+07	1.18996e+08	1.25938e+08	5.41088e+07	7.90292e+07	7.59849e+07	1.06226e+08	9.51092e+07	165620357	1.00472e+08	9.38655e+07	7.16591e+07	6.22295e+07	6.80242e+07	8.60389e+07	6.92313e+07	9.13834e+07	6.39775e+07	6.75689e+07	1.2662e+08	7.53687e+07	8.46056e+07	5.34337e+07	8.50622e+07	4.34614e+07	4.89609e+07	6.60643e+07	7.35898e+07	1.03342e+08	7.64075e+07	104675200	4.38706e+07	4.44797e+07	8.30759e+07	7.8559e+07	9.8134e+07	1.23911e+08	8.6985e+07	4.81629e+07	1.11569e+08	6.57768e+07	6.8e+07	3.46151e+07	8.39856e+07	53082488	5.83717e+07	151373723	8.71727e+07	1.68907e+08	7.79484e+07	1.3664e+08	1.27202e+08	9.88944e+07	1.39824e+08	1.05519e+08	9.86061e+07	1.07049e+08	1.0426e+08	1.02305e+08	1.32618e+08	1.47538e+08	1.47909e+08	1.64076e+08	1.68606e+08	7.57908e+07	9.80284e+07	8.92212e+07	1.33729e+08	1.22829e+08	1.54521e+08	5.90126e+07	1.20598e+08	1.20045e+08	1.16678e+08	1.78739e+08	1.66739e+08	1.19408e+08	9.66182e+07	147647224	1.29392e+08	2.09683e+08	1.23235e+08	1.428e+08	1.51488e+08	1.2864e+08	9.99916e+07	1.65334e+08	1.51604e+08	1.41526e+08	1.83655e+08	1.44074e+08	1.15436e+08
Q9H6Z4	Ran-binding protein 3	RANBP3	RANBP3	2.95525e+07	6.32748e+07	3.81089e+07	45717919	2.9273e+07	2.88023e+07	4.27866e+07	5.20436e+07	4.30048e+07	6.38285e+07	102741979	3.63149e+07	3.6804e+07	4.14154e+07	5.20292e+07	4.97173e+07	4.36949e+07	6.56921e+07	3.52628e+07	6.66066e+07	4.59029e+07	5.73432e+07	3.2148e+07	6.78269e+07	2.80764e+07	4.52977e+07	6.00546e+07	5.91514e+07	7.05278e+07	3.38345e+07	3.01026e+07	5.46875e+07	5.26075e+07	1.80484e+07	3.83964e+07	4.08905e+07	5.0847e+07	6.23283e+07	5.65122e+07	4.75771e+07	5.1627e+07	3.35535e+07	2.74534e+07	3.22515e+07	2.46566e+07	2.1937e+07	3.94918e+07	4.14407e+07	2.05242e+07	5.62739e+07	2.42247e+07	4.44945e+07	2.38853e+07	4.60215e+07	1.18608e+07	2.04718e+07	4.35167e+07	1.93013e+07	4.0993e+07	2.12154e+07	5.44028e+07	2.3431e+07	1.76722e+07	3.03089e+07	2.85361e+07	2.5425e+07	5.25777e+07	3.02839e+07	1.34832e+07	8.49728e+07	1.62728e+07	3.84106e+07	1.62695e+07	4.2551e+07	1.86984e+07	1.77766e+07	5.70765e+07	3.54115e+07	7.13229e+07	3.04787e+07	5.32946e+07	4.69011e+07	4.61384e+07	6.69665e+07	2.11661e+07	3.62546e+07	3.26927e+07	2.44696e+07	4.91457e+07	5.09366e+07	6.22377e+07	6.62409e+07	5.00974e+07	5.32708e+07	3.38638e+07	4.08189e+07	2.56865e+07	4.88922e+07	2.72803e+07	3.61394e+07	2.92533e+07	3.09201e+07	5.04094e+07	2.6522e+07	7.81955e+07	4.19427e+07	2.79036e+07	1.52324e+07	3.3374e+07	4.56257e+07	5.0893e+07	7.60344e+07	3.5273e+07	5.25383e+07	4.22202e+07	5.10299e+07	2.85154e+07	7.304e+07	3.76652e+07	6.0063e+07	5.61789e+07	3.06972e+07
A0A024RDY0	RAN binding protein 5, isoform CRA_d	RANBP5	RANBP5;RANBP6;IPO5	3.94212e+07	4.82936e+07	1.73333e+08	8.58306e+07	7.89015e+07	8.98762e+07	5.83704e+07	6.53007e+07	7.71182e+07	7.62502e+07	7.17978e+07	6.00495e+07	4.21901e+07	5.56512e+07	7.49311e+07	5.68398e+07	5.01288e+07	5.51567e+07	5.38014e+07	8.93745e+07	8.05314e+07	7.23449e+07	9.15093e+07	110035219	1.13194e+08	7.86212e+07	1.00669e+08	7.20519e+07	1.22106e+08	5.87595e+07	4.73409e+07	8.17268e+07	6.86695e+07	4.91456e+07	4.9151e+07	5.93821e+07	5.99353e+07	7.54845e+07	3.85363e+07	6.09815e+07	7.12364e+07	7.11625e+07	8.63813e+07	4.54521e+07	5.89481e+07	6.06952e+07	5.03639e+07	6.27615e+07	1.40221e+08	8.47409e+07	5.12663e+07	5.64436e+07	7.00885e+07	4.79231e+07	2.5436e+07	5.90319e+07	6.41425e+07	6.14776e+07	6.87534e+07	6.84382e+07	7.25702e+07	5.20308e+07	6.08096e+07	8.41099e+07	5.89921e+07	6.95595e+07	6.31528e+07	6.23543e+07	3.74118e+07	1.61961e+08	6.00115e+07	4.56205e+07	5.78228e+07	6.12927e+07	4.30474e+07	1.99036e+08	7.12601e+07	5.52079e+07	6.35003e+07	5.41443e+07	7.79779e+07	6.56718e+07	111945842	6.00263e+07	7.59536e+07	8.02362e+07	4.79986e+07	9.88902e+07	1.06848e+08	4.84829e+07	7.76654e+07	9.91921e+07	8.06895e+07	7.38193e+07	6.21459e+07	8.80626e+07	5.59165e+07	5.85195e+07	7.02769e+07	1.02977e+08	5.15861e+07	6.61154e+07	1.03328e+08	8.29627e+07	8.82967e+07	6.3554e+07	6.15664e+07	7.51844e+07	7.93409e+07	7.5317e+07	1.18171e+08	6.58103e+07	9.65084e+07	9.91436e+07	145266783	6.17931e+07	1.01999e+08	1.01511e+08	8.08707e+07	8.66063e+07	1.30436e+08	1.31671e+08
O60518	Ran-binding protein 6	RANBP6	RANBP5;RANBP6;IPO5	8.61742e+07	6.11778e+07	6.36487e+07	3.86875e+07	3.61993e+07	5.37784e+07	3.98114e+07	5.75332e+07	4.4381e+07	5.22769e+07	4.93473e+07	6.46631e+07	5.65706e+07	5.56434e+07	7.26152e+07	4.76899e+07	7.25447e+07	5.1988e+07	7.83841e+07	3.94709e+07	5.07343e+07	4.15471e+07	5.01968e+07	5.02386e+07	6.23617e+07	4.4689e+07	3.5845e+07	6.96065e+07	4.70384e+07	6.75185e+07	6.44461e+07	5.05541e+07	3.5959e+07	7.74533e+07	5.42827e+07	6.99006e+07	6.74932e+07	6.79246e+07	3.58228e+07	7.31993e+07	5.67186e+07	9.83905e+07	1.06099e+08	8.29933e+07	9.7708e+07	9.18262e+07	8.49674e+07	1.05766e+08	9.45689e+07	6.30255e+07	1.04329e+08	7.0755e+07	114490337	7.30773e+07	1.22663e+08	117241792	6.6552e+07	9.31305e+07	6.73479e+07	1.19745e+08	6.86218e+07	1.16215e+08	8.83644e+07	9.25597e+07	8.36762e+07	8.2117e+07	6.38526e+07	8.28331e+07	8.42224e+07	1.98063e+07	9.4791e+07	7.56889e+07	1.44106e+08	5.90483e+07	7.07899e+07	6.96982e+07	5.26272e+07	5.8516e+07	3.709e+07	4.93225e+07	5.6642e+07	5.69993e+07	5.94679e+07	4.8295e+07	8.96569e+07	7.30109e+07	5.32633e+07	5.5013e+07	7.13422e+07	5.32996e+07	3.94053e+07	3.86733e+07	2.84297e+07	4.38219e+07	4.69848e+07	5.82697e+07	9.23188e+07	7.91569e+07	7.21993e+07	6.97825e+07	8.85402e+07	4.90482e+07	4.91897e+07	5.30172e+07	3.3349e+07	4.77858e+07	4.51302e+07	7.55926e+07	4.89143e+07	5.07126e+07	2.51184e+07	5.65569e+07	5.61102e+07	5.84765e+07	5.18586e+07	49510597	5.43576e+07	5.21824e+07	3.44679e+07	4.15763e+07	3.04386e+07	5.10395e+07
Q96S59	Ran-binding protein 9	RANBP9	RANBP9	6.0051e+06	5.08563e+06	1.34054e+06	8.3947e+06	5.3882e+06	8.1478e+06	4.99089e+06	4.91894e+06	5.18551e+06	9.38441e+06	6.40189e+06	1.58955e+07	6.7253e+06	10131385	6.57266e+06	5.03953e+06	3.20347e+06	4.2144e+06	5.71228e+06	1.10042e+07	4.07886e+06	3.9173e+06	8.27727e+06	6.57713e+06	1.52586e+06	3.25502e+06	3.35211e+06	1.75956e+07	1.1146e+07	9.22852e+06	8.04233e+06	9.38545e+06	1.31547e+07	5.08809e+06	7.611e+06	4.11629e+07	1.96764e+07	8.48024e+06	3.43218e+07	1.62914e+07	3.02829e+07	7.45251e+06	3.21978e+06	4.9533e+06	4.98604e+06	1.09549e+07	7.87275e+06	7.43939e+06	1.30231e+06	3.47815e+07	2.91203e+06	6.45257e+06	4.5625e+06	5.32415e+06	1.84572e+06	3.30456e+06	7.83986e+06	2.78172e+06	1.40013e+07	2.62009e+06	6.09335e+06	1.68274e+06	3.46248e+06	0	1.89616e+06	4.42421e+06	4.68045e+06	3.76093e+06	2.77162e+06	5.28789e+06	3.87453e+06	7.57613e+06	3.46685e+06	1.524e+06	1.1785e+06	4.70233e+06	7.13906e+06	3.7875e+06	7.90418e+06	5.6744e+06	2.84046e+06	3.67109e+06	5.63603e+06	4.42449e+06	1.09699e+07	2.02399e+06	4.36933e+06	4.67626e+06	2.3188e+06	4.70142e+06	1.56129e+07	4.07727e+06	7.74499e+06	4.95415e+06	8.00561e+06	4.26187e+06	4.71552e+06	7.33049e+06	5.99437e+06	8.63133e+06	1.18985e+07	1.0595e+07	8.31782e+06	1.07743e+07	1.58865e+07	9.24099e+06	9.63576e+06	4.14341e+06	5.42814e+06	4.51554e+06	5.30129e+06	2.34948e+07	6.15369e+06	1.04347e+07	2.40868e+06	4.73463e+06	4.47282e+06	8.39228e+06	5.50679e+06	7.61106e+06	5.57206e+06	3.0307e+06
A0A024R1U0	Ran GTPase activating protein 1, isoform CRA_d	RANGAP1	RANGAP1	7.42933e+07	9.65594e+07	6.41858e+07	2.5952e+08	1.33702e+08	7.47712e+07	1.20025e+08	7.6344e+07	106844253	2.08564e+08	2.1882e+08	1.26529e+08	8.5198e+07	1.06893e+08	7.69564e+07	9.64182e+07	9.79262e+07	1.20351e+08	7.0373e+07	1.84913e+08	109565228	1.26302e+08	1.59116e+08	1.0697e+08	6.43627e+07	8.38037e+07	1.16623e+08	101805082	1.45342e+08	8.33649e+07	8.02281e+07	8.97581e+07	8.26258e+07	8.93094e+07	1.92047e+08	7.88263e+07	1.00531e+08	8.24107e+07	8.39875e+07	7.74728e+07	1.14165e+08	1.3662e+08	1.04939e+08	6.88457e+07	1.28486e+08	1.53001e+08	7.70262e+07	8.86039e+07	8.00403e+07	8.0773e+07	9.52438e+07	106301478	7.57467e+07	9.00382e+07	5.64539e+07	6.2665e+07	6.51261e+07	1.33019e+08	8.96487e+07	6.23352e+07	9.47094e+07	8.5538e+07	6.21567e+07	9.62749e+07	8.00393e+07	8.95895e+07	1.14328e+08	9.4968e+07	5.26906e+07	3.5082e+08	6.65265e+07	9.95842e+07	8.18737e+07	7.43682e+07	6.07e+07	9.76561e+07	9.15315e+07	8.60337e+07	1.09115e+08	7.89432e+07	8.64306e+07	8.56021e+07	7.72297e+07	1.04167e+08	5.57239e+07	6.41024e+07	5.17191e+07	9.89298e+07	2.01241e+08	8.31565e+07	2.93532e+08	1.05944e+08	1.05959e+08	1.27148e+08	1.21108e+08	1.20224e+08	5.73638e+07	6.23647e+07	8.60629e+07	274741800	7.6443e+07	6.88333e+07	1.35891e+08	2.28278e+08	3.34779e+08	123840354	1.04019e+08	3.00833e+07	9.09409e+07	7.90624e+07	1.41435e+08	1.018e+08	9.63525e+07	3.4791e+08	7.92764e+07	5.07664e+07	1.62901e+08	1.06765e+08	1.33659e+08	1.80708e+08	1.94365e+08	3.00804e+08
P62834	Ras-related protein Rap-1A	RAP1A	RAB3D;RAP1B;RAP1A	3.18234e+06	8.19098e+06	5.08479e+07	4.38728e+07	4.66276e+07	4.04642e+07	5.56053e+07	4.40068e+07	1.67944e+07	1.97433e+07	3.57439e+07	2.45876e+07	6.80318e+06	3.94967e+07	3.37715e+07	3.34034e+07	1.41368e+07	1.8907e+07	2.8407e+07	3.5634e+07	3.82178e+07	3.73064e+07	1.91529e+07	1.35755e+07	42380187	4.04603e+07	5.92013e+07	1.09523e+07	8.88815e+06	1.91489e+07	5.22497e+06	7.39461e+06	5.72233e+06	2.14223e+06	1.56589e+07	6.11088e+06	8.7346e+06	1.00251e+07	8.66963e+06	1.52191e+07	9.17305e+06	1.64435e+07	8.45649e+06	2.26641e+07	1.02255e+07	8.40023e+06	2.37632e+07	1.17838e+07	2.66278e+07	8.43646e+06	1.8032e+07	1.05482e+07	1.66622e+07	1.81117e+07	4.76788e+06	1.2821e+07	3.17602e+06	1.446e+07	1.10535e+07	1.41483e+07	1.84767e+07	9.60814e+06	5.53392e+06	1.3324e+07	1.28064e+07	4.6977e+06	1.14516e+07	1.35974e+07	4.36614e+06	1.78732e+07	1.43219e+07	2.23704e+07	3.70933e+06	2.23871e+07	4.80221e+06	5.05886e+06	4.71199e+07	3.92755e+07	2.18455e+07	2.52636e+07	4.3023e+07	4.32817e+07	3.56852e+07	5.01264e+07	4.18869e+07	3.71638e+07	4.36665e+07	2.16578e+07	2.32255e+07	1.00455e+07	4.0532e+07	4.91122e+07	3.54001e+07	4.75351e+07	3.62209e+07	3.35503e+07	3.80688e+07	5.61034e+07	3.74513e+07	3.37076e+07	0	5.39175e+07	4.75996e+07	44829853	5.34142e+07	5.30275e+07	2.02656e+07	1.8084e+07	5.18516e+07	5.8026e+07	4.96019e+07	1.095e+07	4.43614e+07	4.10483e+07	4.0681e+07	5.14643e+07	3.32723e+07	3.47542e+07	6.09047e+07	4.32304e+07	2.71683e+07	3.1931e+07
F5GZG1	Ras-related protein Rap-1b (Fragment)	RAP1B	RAB3D;RAP1B;RAP1A	0	0	0	4.06459e+06	0	0	663788	477180	0	3.64451e+06	980387	0	912727	0	0	1.12759e+06	0	0	0	810289	0	0	0	0	1.44128e+06	0	0	0	0	0	0	0	0	0	0	0	0	0	0	1.30208e+06	0	0	0	0	0	0	0	0	0	0	0	2.26027e+06	0	0	0	0	0	0	0	0	0	0	0	0	0	0	2.09685e+06	0	0	0	0	0	0	0	0	0	0	4.05749e+06	2.61399e+06	0	4.67889e+06	0	2.73931e+06	0	0	0	0	0	0	0	0	0	0	2.6267e+06	2.55858e+06	0	0	0	0	4.28404e+06	0	0	1.74288e+06	2.4618e+06	839292	1.10713e+06	0	0	1.90338e+06	1.96516e+06	3.86375e+06	0	1.02485e+06	3.77922e+06	0	0	0	2.12748e+06	1.60559e+06	0	0	0
A0A024RAB5	RAP1, GTPase activating protein 1, isoform CRA_b	RAP1GA1	RAP1GA1;RAP1GAP2;RAP1GAP	7.90503e+06	1.40611e+07	1.58197e+07	2.06165e+07	1.42772e+07	1.31957e+07	6.07558e+06	1.56396e+07	1.51954e+07	1.19407e+07	1.53124e+07	1.83233e+07	3.75674e+06	1.84941e+07	1.57232e+07	1.04088e+07	2.83544e+07	1.86809e+07	7.81244e+06	1.05928e+07	6.91469e+06	8.07088e+06	1.03922e+07	1.92925e+07	1.07723e+07	9.88203e+06	1.14616e+07	9.79818e+06	1.61613e+07	7.7497e+06	6.49659e+06	1.47844e+07	1.51337e+07	1.30378e+07	6.7185e+06	1.19678e+07	1.52211e+07	2.15392e+07	6.94123e+06	1.13008e+07	1.67948e+07	1.78558e+07	2.50316e+07	1.68152e+07	1.44542e+07	13068015	2.48976e+07	1.36058e+07	2.14826e+07	1.6461e+07	1.9846e+07	2.05277e+07	1.69998e+07	9.17844e+06	7.38911e+06	1.0654e+07	4.23315e+07	1.69033e+07	1.63396e+07	1.37829e+07	1.96109e+07	1.19249e+07	1.41243e+07	1.37673e+07	9.43788e+06	1.3595e+07	1.08357e+07	1.25521e+07	7.71057e+06	1.7673e+07	1.0721e+07	1.0241e+07	1.52574e+07	5.49426e+06	1.8354e+07	1.46088e+07	1.9898e+07	1.57319e+07	1.2209e+07	1.02658e+07	6.24808e+06	1.20671e+07	1.34743e+07	8.87425e+06	8.59922e+06	6.94095e+06	9.53758e+06	1.35558e+07	2.33354e+07	1.45605e+07	1.69132e+07	1.96353e+07	1.4999e+07	7.47433e+06	1.6283e+07	1.18122e+07	9.00449e+06	8.7864e+06	1.95978e+07	1.63683e+07	8.5063e+06	7.20567e+06	2.60065e+07	1.51066e+07	2.29718e+07	2.02783e+07	2.49823e+07	7.92116e+06	6.1802e+06	1.21552e+07	2.15693e+07	1.11986e+07	1.24725e+07	14166718	7.83435e+06	1.21481e+07	5.96691e+07	1.26994e+07	3.61285e+07	2.62257e+07	2.45781e+07	2.67984e+07
P52306	Rap1 GTPase-GDP dissociation stimulator 1	RAP1GDS1	XPO4;RAP1GDS1	2.65588e+07	4.52195e+07	3.98144e+07	5.07859e+07	6.43552e+07	6.20779e+07	4.5725e+07	36691029	5.99718e+07	3.75966e+07	3.97749e+07	4.94716e+07	2.72207e+07	2.98035e+07	4.06009e+07	5.06521e+07	3.59552e+07	3.59209e+07	3.54821e+07	9.88751e+07	6.47369e+07	6.84338e+07	5.70636e+07	5.16546e+07	3.43471e+07	3.79015e+07	4.667e+07	4.78733e+07	6.59028e+07	4.26546e+07	3.32541e+07	5.46339e+07	4.8492e+07	2.41083e+07	3.11106e+07	3.9426e+07	5.22397e+07	5.18104e+07	7.157e+07	4.50848e+07	4.6139e+07	2.67186e+07	7.19795e+07	2.35119e+07	3.27795e+07	2.90593e+07	2.68566e+07	2.88841e+07	2.74369e+07	4.32974e+07	2.60617e+07	3.00015e+07	2.35118e+07	2.68372e+07	1.47854e+07	2.6899e+07	2.84747e+07	2.88962e+07	3.12104e+07	1.92462e+07	3.63729e+07	2.29222e+07	2.63834e+07	2.13222e+07	2.0042e+07	2.79425e+07	4.66262e+07	2.7061e+07	1.47729e+07	3.90717e+07	2.2249e+07	3.12135e+07	2.01267e+07	2.54707e+07	2.08469e+07	2.3128e+07	5.99166e+07	3.56562e+07	4.84457e+07	5.64222e+07	6.66011e+07	4.20882e+07	6.55396e+07	6.43308e+07	2.83285e+07	3.54282e+07	3.0127e+07	5.3593e+07	8.60609e+07	5.94306e+07	7.62334e+07	8.60796e+07	5.55498e+07	5.54321e+07	3.95194e+07	5.15136e+07	3.46497e+07	3.12938e+07	2.87561e+07	5.03011e+07	2.42493e+07	2.79645e+07	8.97623e+07	7.24518e+07	9.89155e+07	6.42596e+07	3.75078e+07	1.76125e+07	6.76833e+07	3.63823e+07	1.10743e+08	4.85079e+07	6.99756e+07	7.59534e+07	5.28391e+07	3.12816e+07	9.21196e+07	4.47283e+07	8.3374e+07	5.00391e+07	9.51932e+07	7.34389e+07
P10114	Ras-related protein Rap-2a	RAP2A	DKFZp547A0616;RAP2C;RAP2B;RAP2A	0	1.01942e+06	0	1.05145e+06	1.11469e+06	862420	1.30532e+06	1.67347e+06	1.75078e+06	971600	1.73003e+06	931513	1.57639e+06	1.76152e+06	1.99741e+06	963844	1.22349e+06	0	1.70919e+06	1.33373e+06	2.88662e+06	896829	0	736000	1.90985e+06	2.82499e+06	2.18401e+06	930623	2.20114e+06	789101	0	857474	893835	0	0	1.05691e+06	1.13639e+06	1.08494e+06	1.93949e+06	1.58889e+06	0	0	964388	0	0	0	0	0	0	0	2.96818e+06	0	0	0	0	0	0	1.98739e+06	1.20799e+06	0	863161	0	0	0	0	0	1.14881e+06	1.14397e+06	0	0	0	1.45334e+06	2.36852e+06	1.43471e+06	0	1.91131e+06	1.04719e+06	811619	949901	1.04049e+06	1.09638e+06	1.23721e+06	0	1.27864e+06	0	0	2.0987e+06	0	466620	1.36983e+06	1.04954e+06	1.35075e+06	2.26799e+06	1.39614e+06	0	0	2.03001e+06	2.5201e+06	1.28189e+06	1.11554e+06	0	2.98649e+06	1.0694e+06	2.1286e+06	968517	922973	875663	0	1.32615e+06	1.23747e+06	0	0	2.57569e+06	1.32885e+06	1.22199e+06	2.98463e+06	0	1.94585e+06	2.31563e+06	0	0	2.60255e+06
Q9Y3L5	Ras-related protein Rap-2c	RAP2C	DKFZp547A0616;RAP2C;RAP2B;RAP2A;RHOT2	0	0	1.76933e+06	1.41956e+06	988208	0	1.20359e+06	0	912166	1.0539e+06	985179	0	0	1.00674e+06	0	1.20684e+06	924397	1.08788e+06	1.30767e+06	0	0	0	0	0	0	0	0	0	0	0	0	0	0	0	0	0	1.41541e+06	2.18611e+06	857420	1.39206e+06	0	0	0	0	0	0	0	0	0	0	0	0	0	0	0	0	0	0	0	0	0	0	0	0	0	0	0	0	0	0	558961	0	0	1.12639e+06	0	682041	1.16012e+06	0	0	729383	0	640105	0	1.0867e+06	0	0	0	0	0	0	742791	0	0	1.5989e+06	0	0	0	1.14171e+06	1.07992e+06	0	0	0	1.34275e+06	1.23387e+06	0	0	0	0	0	0	0	0	2.07167e+06	2.20716e+06	0	1.34942e+06	0	0	1.40677e+06	1.23627e+06	0	0
Q70E73	Ras-associated and pleckstrin homology domains-containing protein 1	RAPH1	RAPH1	4.0773e+06	5.98156e+06	1.75708e+07	2.6451e+06	1.01533e+07	1.79346e+07	704727	1.20978e+07	5.8623e+06	4.54449e+06	1.66638e+06	1.21055e+07	3.10024e+06	7.78757e+06	1.04881e+07	4.73843e+06	4.84649e+06	1.78741e+07	2.73799e+06	0	7.69326e+06	1.67701e+06	3.11237e+06	3.5736e+06	7.41832e+06	4.09845e+06	1.36504e+07	7.88331e+06	2.78162e+06	9.75549e+06	1.5656e+06	9.56008e+06	3.43694e+06	2.22779e+06	3.75715e+06	1.18812e+07	5.5445e+06	6.19555e+06	7.32015e+06	2.8773e+06	4.6413e+06	1.05022e+07	1.63079e+07	4.87057e+06	9.47998e+06	1.38699e+07	5.53433e+06	5.38584e+06	5.63385e+06	3.34073e+06	1.37285e+07	1.17148e+07	1.71051e+06	1.50076e+07	7.5661e+06	4.62808e+06	2.82739e+06	8.14578e+06	6.91495e+06	3.21893e+06	1.00004e+07	2.96769e+06	5.35671e+06	4.93154e+06	1.73175e+06	2.48988e+06	7.58187e+06	3.27718e+06	1.24336e+07	5.11409e+06	4.46598e+06	3.252e+06	3.83916e+06	2.08897e+07	1.08081e+07	3.58875e+06	1.72375e+06	8.91312e+06	1.17464e+07	1.31935e+07	3.13625e+06	0	2.19763e+06	3.53222e+06	0	4.06137e+06	1.31867e+06	1.29866e+07	8.87898e+06	5.81169e+06	1.47607e+07	4.58321e+06	4.71138e+06	7.37465e+06	0	5.57724e+06	3.28206e+07	2.27204e+06	3.01691e+06	5.88665e+06	1.67808e+06	0	1.93866e+06	2.37573e+06	1.78775e+06	1.14453e+07	8.17999e+06	7.83397e+06	1.19046e+07	2.11372e+07	1.3525e+07	1.53093e+06	1.208e+07	3.87625e+06	6.73026e+06	8.98009e+06	0	3.80674e+06	1.31467e+06	1.25007e+07	0	0
A0A090N7U9	Chemerin	RARRES2	RARRES2	983045	3.46585e+06	4.0396e+06	3.14277e+06	2.7603e+06	3.43597e+06	3.86156e+06	912626	7.75125e+06	2.86951e+06	4.6237e+06	939986	0	3.16016e+06	3.29684e+06	519484	6.51037e+06	1.30397e+06	1.31067e+07	1.23235e+06	2.21962e+06	4.06518e+06	775954	751239	4.58179e+06	7.11857e+06	1.3477e+07	0	5.05448e+06	1.35691e+06	0	1.5709e+06	4.65248e+06	0	2.20235e+06	2.395e+06	3.93185e+06	3.32386e+06	7.23929e+06	886059	0	2.03801e+06	1.374e+08	2.23769e+06	1.11006e+06	0	3.36577e+06	2.7202e+06	1.56082e+06	2.20673e+06	678239	2.62241e+06	1.18343e+06	4.37232e+06	0	862865	5.76546e+06	2.16375e+06	2.26515e+06	1.3685e+06	3.16394e+06	1.49528e+06	4.95319e+06	1.40955e+06	961564	3.28093e+06	905003	997539	0	1.42016e+06	2.073e+06	3.75212e+06	2.3936e+06	4.77475e+06	5.49637e+06	1.89008e+06	3.50208e+06	2.32311e+06	3.71886e+06	3.56764e+06	5.37341e+06	5.87716e+06	7.33145e+06	2.34874e+06	3.45868e+06	1.18666e+07	4.84222e+06	2.41185e+06	6.43727e+06	363733	3.19575e+06	4.45035e+06	1.14365e+06	7.88115e+06	1.11455e+06	3.03597e+06	3.07747e+07	5.38e+06	1.66043e+06	1.28993e+06	2.19336e+07	4.17807e+06	1.26787e+06	3.45985e+06	7.96365e+06	6.27238e+06	1.42728e+06	0	1.44263e+06	6.72517e+06	1.96478e+06	4.92165e+06	1.55385e+06	2.54971e+06	2.54295e+06	4.37302e+06	1.82349e+06	4.50837e+06	1.97262e+06	1.44999e+06	3.80231e+06	0
P54136	Arginine--tRNA ligase, cytoplasmic	RARS1	RARS1	1.65486e+08	143715680	1.7504e+08	2.15093e+08	1.97517e+08	1.95075e+08	2.28908e+08	188989624	1.93807e+08	2.63908e+08	1.66359e+08	2.5843e+08	1.71781e+08	1.91283e+08	2.09712e+08	1.75033e+08	1.76287e+08	1.71787e+08	1.47828e+08	2.00705e+08	2.19366e+08	2.02239e+08	2.5913e+08	2.38502e+08	1.51194e+08	1.94219e+08	2.07129e+08	1.69578e+08	1.93226e+08	1.65589e+08	1.60944e+08	184586119	2.06086e+08	1.29584e+08	1.81452e+08	1.40808e+08	1.69359e+08	1.26103e+08	2.12832e+08	1.72844e+08	1.60758e+08	9.99014e+07	8.61303e+07	1.23698e+08	1.69688e+08	1.19502e+08	1.44124e+08	1.22422e+08	1.10593e+08	1.80636e+08	1.27531e+08	1.47657e+08	1.30621e+08	1.76388e+08	1.4579e+08	1.46141e+08	1.59497e+08	120812041	1.83087e+08	1.31138e+08	1.91384e+08	1.09918e+08	1.41289e+08	1.3984e+08	1.6895e+08	1.47922e+08	1.66507e+08	1.30233e+08	144855959	251560984	1.06125e+08	1.23825e+08	1.37854e+08	1.14255e+08	1.36052e+08	1.0053e+08	228552120	2.18966e+08	217145255	1.74247e+08	200540880	1.95094e+08	1.89911e+08	1.87303e+08	1.49944e+08	1.5569e+08	1.40368e+08	2.50056e+08	2.46227e+08	1.43405e+08	2.24578e+08	1.99975e+08	286599285	2.30534e+08	1.79466e+08	1.80176e+08	1.79204e+08	1.64292e+08	1.79528e+08	2.57919e+08	1.25718e+08	1.86827e+08	1.99553e+08	2.17549e+08	2.24513e+08	2.29963e+08	1.67906e+08	1.2093e+08	2.25424e+08	1.96693e+08	2.26897e+08	2.10378e+08	2.89792e+08	2.54128e+08	1.99301e+08	139501693	2.96741e+08	2.47302e+08	2.91681e+08	2.72031e+08	3.76742e+08	3.55213e+08
A0A0A0MSJ9	Ras GTPase-activating protein 2	RASA2	RASA2	0	0	0	0	0	0	1.57754e+06	1.47345e+06	0	1.09768e+06	0	0	2.43916e+06	1.21995e+06	0	1.38373e+06	745532	1.04349e+06	0	2.01136e+06	0	855614	0	0	0	0	0	0	1.92641e+06	0	0	0	0	0	0	0	0	0	3.83178e+06	0	2.05367e+06	0	1.91692e+06	1.11295e+06	961310	0	0	0	0	0	1.99346e+06	0	0	0	0	0	0	1.21886e+06	0	0	0	1.60979e+06	0	0	1.71905e+06	0	0	0	0	0	0	0	0	1.8162e+06	0	1.27598e+06	0	0	948866	0	0	0	0	748644	0	0	0	705217	0	0	1.30029e+06	1.09392e+06	0	688045	0	0	0	0	0	0	0	0	1.59583e+06	1.9338e+06	0	593058	0	0	580805	0	0	0	0	744931	0	914869	0	0	946124	0	0	1.24997e+06
Q86YV0	RAS protein activator like-3	RASAL3	RASAL3;FLJ00087	6.46993e+07	6.99856e+06	5.16136e+06	1.60168e+07	1.12175e+07	6.27776e+06	1.93989e+07	2.07664e+07	4.88208e+06	3.24447e+07	5.4342e+06	1.56017e+07	1.28762e+07	2.08579e+07	7.42631e+07	7.47807e+07	2.64199e+06	1.44797e+07	1.12195e+07	19062863	2.13753e+07	2.46785e+07	2.36555e+07	5.43544e+06	2.49112e+07	1.86617e+07	2.70139e+07	4.30669e+07	1.89074e+07	3.91634e+07	4.79862e+07	1.30531e+08	3.43689e+07	1.13667e+08	2.58576e+07	1.12837e+07	1.75145e+07	4.02906e+07	2.45511e+07	3.62365e+07	3.21498e+07	3.43882e+07	3.40682e+07	6.04026e+07	5.05599e+07	2.4507e+07	8.13493e+07	29671034	1.50418e+08	2.36921e+07	1.20659e+08	6.49746e+07	3.61121e+06	1.10901e+07	1.478e+07	2.86619e+06	1.25445e+08	1.57109e+07	2.95212e+07	1.46461e+08	4.35993e+07	8.70196e+07	3.75215e+07	120171980	1.64751e+07	7.69505e+07	2.97478e+07	6.57384e+07	1.11347e+07	4.55167e+07	1.75202e+07	3.34879e+06	3.62891e+07	7.78802e+07	9.25142e+07	2.12757e+07	1.11319e+07	6.99994e+06	1.90471e+07	4.54888e+06	9.66481e+06	1.09989e+07	1.3169e+07	2.49142e+07	1.64536e+07	1.57313e+07	2.99549e+07	1.72716e+07	1.3702e+07	5.59411e+06	8.04753e+06	1.36886e+06	1.15185e+07	1.60983e+07	7.33692e+06	1.33832e+07	1.89541e+07	6.22515e+06	1.64593e+07	1.04473e+07	1.79132e+07	8.65274e+06	9.95299e+06	5.90174e+06	2.72398e+06	1.28465e+07	2.17645e+07	1.40626e+07	2.28359e+07	2.0886e+07	4.20772e+07	2.62352e+07	2.42636e+07	2.68235e+07	1.29468e+07	2.68666e+06	2.50038e+07	6.66795e+06	2.56484e+06	1.43474e+07	1.61638e+07	2.25209e+07
Q5U651	Ras-interacting protein 1	RASIP1	RASIP1	1.67138e+07	6.03901e+07	4.90878e+07	4.99906e+07	5.81282e+07	3.49675e+07	5.47245e+07	2.9949e+07	5.72142e+07	6.14036e+07	4.50304e+07	5.18233e+07	3.99557e+07	5.35141e+07	5.54401e+07	4.01546e+07	4.13817e+07	5.32008e+07	3.96666e+07	67955421	5.88939e+07	7.05297e+07	5.77567e+07	5.87579e+07	4.29524e+07	4.75578e+07	1.06177e+08	4.64088e+07	6.48087e+07	4.2323e+07	2.64492e+07	5.23386e+07	6.02164e+07	2.63198e+07	3.55762e+07	4.08999e+07	6.51939e+07	5.7894e+07	8.82376e+07	4.46181e+07	3.68537e+07	4.59261e+07	5.17076e+07	4.463e+07	4.10476e+07	3.76121e+07	4.30434e+07	3.23751e+07	4.40812e+07	4.96691e+07	3.95433e+07	5.68667e+07	2.51479e+07	6.39372e+07	3.49821e+06	3.42526e+07	3.97106e+07	4.15605e+07	4.92785e+07	2.78764e+07	7.26355e+07	2.60988e+07	2.18694e+07	4.8224e+07	2.93376e+07	4.04245e+07	4.90982e+07	3.79514e+07	9.67676e+06	6.23943e+07	2.00602e+07	5.91232e+07	1.24963e+07	5.12367e+07	2.83183e+07	2.03974e+07	3.34846e+07	3.06836e+07	6.32544e+07	3.10487e+07	4.24079e+07	5.31087e+07	3.16491e+07	4.04189e+07	1.96813e+07	2.95992e+07	2.55648e+07	3.24417e+07	3.77133e+07	5.15744e+07	4.80695e+07	5.21003e+07	4.22598e+07	5.5921e+07	2.89505e+07	4.26876e+07	3.23533e+07	5.00692e+07	3.22188e+07	4.73438e+07	3.05394e+07	3.38626e+07	3.17817e+07	4.14839e+07	4.4282e+07	5.3293e+07	5.13197e+07	1.63693e+06	5.57396e+07	5.00665e+07	5.05904e+07	7.45315e+07	4.39835e+07	6.54149e+07	3.88446e+07	5.11189e+07	4.8375e+07	3.85157e+07	4.14129e+07	3.55077e+07	4.53774e+07	8.58056e+07
P50749	Ras association domain-containing protein 2	RASSF2	RASSF2;RASSF4	2.73001e+06	0	3.65584e+06	6.83662e+06	9.43527e+06	3582354	9.26766e+06	2.22395e+06	705708	3.68477e+06	4.0406e+06	2.74885e+06	1.26119e+06	2.28913e+06	5.9069e+06	2.9366e+06	0	0	3.11823e+06	6.9726e+06	3.66732e+06	1.06421e+07	5.30946e+06	1.89008e+06	1.3619e+07	3.09205e+06	3.48129e+06	2.42832e+06	1.33988e+06	550953	1.53028e+06	2.42869e+06	2.40628e+06	1.27191e+06	1.68148e+06	1.38814e+06	6.2597e+06	2.05288e+06	1.01789e+07	2.82103e+06	742160	1.37473e+06	0	0	4.34443e+06	557381	3.79854e+06	1.67326e+06	2.36001e+06	0	2.80258e+06	462479	0	642712	0	0	0	0	3134954	0	2.64343e+06	0	0	0	0	2.10693e+06	3.91398e+06	0	1.43238e+06	0	1.74893e+06	627316	0	0	0	1.24796e+06	4.38453e+06	1.39342e+06	1.56075e+07	2.58152e+06	2.45143e+06	3.44217e+06	4.97784e+06	3.90353e+06	2.92885e+06	960602	4.39334e+06	6.34727e+06	1.45387e+06	2.03355e+06	7.23527e+06	698176	2.70046e+06	3.29315e+06	6.0352e+06	3.78128e+06	1.6072e+06	8.81961e+06	6.48451e+06	6.39162e+06	0	2.80517e+06	5.29048e+06	5.67149e+06	5.14019e+06	1.14091e+07	9.65956e+06	2.94029e+06	4.04623e+06	1.03745e+07	4.10646e+06	3.38314e+06	4.30166e+06	3.10074e+06	6.3955e+06	9.80423e+06	0	2.74445e+06	2.1118e+06	1.10408e+06	6.16075e+06	4.15496e+06
Q8TEK8	FLJ00186 protein (Fragment)	RASSF5	RASSF5	0	0	0	0	0	0	0	0	3.97702e+06	0	0	2.64197e+06	3.83445e+06	5.00004e+06	0	0	0	0	6.47069e+06	0	0	0	0	0	0	0	0	0	3.06301e+06	0	0	2.22542e+06	1.33447e+06	0	0	0	1.40663e+06	0	2.14353e+06	2.65548e+06	1.86726e+06	0	0	0	3.03129e+06	0	2.30759e+06	2.33535e+06	2.35135e+06	3.04993e+06	0	4.97377e+06	2.32831e+06	4.84371e+06	0	0	7.10441e+06	0	3.65864e+06	2.72582e+06	0	0	0	6.96718e+06	4.77751e+06	0	3.4821e+06	0	0	0	0	0	5.89569e+06	0	0	0	0	0	0	0	0	0	0	0	0	0	0	0	0	0	2.02533e+06	0	0	3.16825e+06	0	0	0	0	0	0	4.11842e+06	0	0	0	0	0	1.36363e+06	0	0	0	0	0	4.14766e+06	0	0	0	0	0	0	0	0	0
Q8NHQ8	Ras association domain-containing protein 8	RASSF8	RASSF8	0	0	0	0	0	0	0	0	0	0	0	0	0	0	0	0	0	0	0	0	0	0	0	0	0	0	923705	0	933589	548179	0	0	0	0	0	0	0	0	1.24833e+06	0	0	0	853886	0	0	0	0	0	0	0	0	0	0	0	0	0	0	0	0	0	0	0	0	0	0	0	0	0	0	0	0	0	0	0	0	0	0	0	873037	0	0	0	0	0	0	0	0	0	0	0	0	0	0	0	0	0	0	0	0	0	0	0	0	0	0	0	0	0	0	0	0	890580	0	0	0	0	0	0	0	0	0	0
A0A087WZ13	Ribonucleoprotein PTB-binding 1	RAVER1	RAVER1	9.47272e+06	1.64828e+07	4.2403e+06	1.13559e+07	9.64283e+06	9.98838e+06	2.42034e+07	7.26901e+06	1.07302e+07	1.20275e+07	1.16319e+07	1.37223e+07	8.77209e+06	5.47458e+06	3.20909e+07	1.65002e+07	1.189e+07	6.05062e+06	1.17221e+07	3.25939e+07	6.49174e+06	1.21193e+07	4.157e+07	3.11151e+07	8.11908e+06	7.57479e+06	1.16304e+07	3.12007e+07	6.19716e+07	1.53476e+07	1.15621e+07	3.84219e+07	2.74436e+07	1.34664e+07	8.23187e+06	2.10858e+07	2.35126e+07	2.27947e+07	2.61105e+07	1.67367e+07	2.41249e+07	7.01808e+06	4.60201e+07	1.09891e+07	1.4555e+07	6.07503e+06	1.37629e+07	6.25281e+06	2.88267e+07	2.55301e+07	3.85093e+07	4.28171e+07	3.57831e+06	1.05753e+07	2.98196e+06	6.49442e+06	1.97685e+07	1.46984e+07	2.56019e+07	7.08946e+06	2.01954e+07	3.81561e+07	1.69843e+07	3.34924e+07	3.28468e+07	3.47041e+07	3.2953e+07	1.29023e+07	1.41736e+07	2.06875e+07	2.03465e+07	2.12639e+07	2.88192e+06	2.96405e+07	2.25405e+07	6.19477e+06	1.37837e+07	8.17559e+06	4.99314e+07	6.2429e+06	3.05323e+06	7.29533e+06	8.09324e+06	1.79295e+07	985802	6.33114e+06	2.23246e+06	1.32607e+07	1.3612e+07	2.479e+07	1.54041e+07	1.10959e+07	2.71987e+07	6.42759e+06	1.01216e+07	8.97939e+06	2.56536e+06	1.05658e+07	1.11584e+07	1.09926e+07	1.14091e+06	1.49157e+06	8.93057e+06	1.25316e+07	2.14268e+07	1.78615e+07	8.32661e+06	3.57623e+06	1.22017e+07	3.66013e+06	1.35551e+07	1.93079e+07	1.81603e+07	1.16258e+07	5.54779e+06	3.45943e+06	2.89062e+06	1.57721e+07	8.34428e+06	1.53766e+07	1.26687e+07	1.61155e+07
Q8TDY2	RB1-inducible coiled-coil protein 1	RB1CC1	RB1CC1;TRIM21	0	0	1.40814e+06	1.35683e+06	1.58408e+06	1.87622e+06	4.62007e+06	6.05594e+06	706829	1.46406e+06	770520	718761	0	614769	1.15847e+06	1.05194e+06	0	544212	429779	1.26476e+06	809437	2.11908e+06	758403	0	0	783220	1.61459e+06	0	0	0	0	0	0	0	0	0	0	0	364120	0	285401	0	0	0	1.48611e+06	0	1.1505e+06	0	0	0	0	0	0	0	0	0	0	0	433433	0	0	0	0	0	0	0	0	0	1.61906e+06	0	0	0	0	0	0	0	1.84583e+06	0	0	471843	801284	720935	663602	1.0235e+06	684743	818942	0	2.19023e+06	1.23469e+06	0	1.99423e+06	1.62014e+06	1.04649e+06	0	444720	594755	250057	599952	886059	906232	0	1.32519e+06	0	716358	831757	673976	537970	952504	1.49076e+06	695745	776189	455924	1.32518e+06	1.08102e+06	767905	1.09177e+06	2.02391e+06	1.60204e+06	2.42241e+06	1.20527e+06	2.57714e+06	1.32071e+06
Q09028	Histone-binding protein RBBP4	RBBP4	RBBP7;RBBP4	1.07617e+08	1.02154e+08	9.71196e+06	4.21243e+07	3.07453e+07	4.20547e+07	4.23482e+07	3.33513e+07	7.25248e+07	6.67666e+07	1.92605e+07	4.36427e+07	3.03143e+07	1.05229e+08	2.7701e+07	3.69122e+07	9.55472e+07	1.16265e+08	7.32191e+07	5.15281e+07	2.29958e+07	3.84097e+07	3.62056e+07	4.64837e+07	5.04708e+07	2.81379e+07	3.04657e+07	4.12091e+07	1.63317e+08	6.55956e+07	1.24444e+08	6.86587e+07	7.56655e+07	1.18993e+08	7.93653e+07	3.38177e+07	5.18592e+07	8.74832e+07	7.14966e+07	3.88561e+07	2.59464e+07	5.52624e+07	4.17363e+07	3.06254e+07	6.27174e+07	1.47108e+08	1.44144e+07	4.48515e+07	3.28337e+07	8.43648e+07	5.70257e+07	7.16584e+07	2.91357e+07	7.99238e+07	6.66534e+07	5.1442e+07	8.46698e+07	5.72307e+07	6.16335e+07	4.00238e+07	3.1216e+07	4.81191e+07	6.41704e+07	5.41931e+07	6.35104e+07	3.2475e+07	5.58211e+07	1.1347e+08	7.17517e+07	3.25142e+07	3.97694e+07	4.0434e+07	4.84008e+07	3.83438e+07	4.86707e+07	6.23924e+07	4.92934e+07	9.85621e+06	8.14735e+07	2.20819e+07	3.37972e+07	3.43525e+07	3.25725e+07	2.51813e+07	1.78491e+07	2.26138e+07	2.35333e+07	2.4426e+07	7.5023e+07	74334063	5.89625e+07	4.96378e+07	4.72517e+07	3.40334e+07	3.29069e+07	1.69069e+07	1.50058e+07	4.71516e+07	1.79712e+07	3.96488e+07	9.13467e+07	3.08321e+07	3.74731e+07	2.15937e+07	7.65593e+07	2.58758e+07	2.65568e+07	3.62965e+06	3.27685e+07	2.75936e+07	7.41541e+07	6.27189e+07	5.63025e+07	4.88847e+07	2.23644e+07	1.65617e+07	2.76499e+07	6.75683e+07	2.69508e+07	5.99704e+07	1.46954e+08	4.82474e+07
Q6FHQ0	RBBP7 protein (Fragment)	RBBP7	RBBP7;RBBP4	3.38584e+07	8.98003e+07	6.51193e+07	1.0919e+08	1.23607e+08	8.35324e+07	6.66704e+07	6.01131e+07	8.1813e+07	5.33785e+07	5.43341e+07	7.63949e+07	5.35008e+07	7.5197e+07	6.07533e+07	6.9836e+07	5.49925e+07	3.30703e+07	5.23326e+07	9.37811e+07	6.44235e+07	6.11328e+07	3.31177e+07	3.51636e+07	5.75648e+07	1.32497e+08	1.20444e+08	3.78827e+07	8.50329e+07	5.88202e+07	3.0964e+07	5.56714e+07	5.86368e+07	3.73762e+07	6.07801e+07	5.03299e+07	5.2383e+07	8.39209e+07	4.31157e+07	2.84465e+07	4.52722e+07	5.37382e+07	2.20277e+07	3.70541e+07	6.43388e+07	3.92363e+07	4.97103e+07	3.89139e+07	5.04976e+07	8.26523e+07	3.09468e+07	8.10579e+07	5.37491e+07	4.34792e+07	3.54664e+07	3.96937e+07	42783049	4.93163e+07	7.05e+07	3.48247e+07	85434706	2.16458e+07	3.03195e+07	3.71261e+07	5.3892e+07	4.19552e+07	7.03963e+07	2.80508e+07	2.7488e+07	8.8243e+07	3.74031e+07	5.34037e+07	2.37144e+07	5.23569e+07	3.3584e+07	3.12564e+07	1.10009e+08	7.46321e+07	7.78623e+07	4.92025e+07	7.16225e+07	9.25004e+07	74461926	1.19629e+08	1.03314e+08	8.77027e+07	5.01897e+07	2.39488e+07	3.07895e+07	6.29212e+07	1.00849e+08	7.35035e+07	9.08355e+07	1.0014e+08	8.54721e+06	4.96843e+07	2.92922e+07	7.01558e+07	9.59979e+07	9.61564e+07	1.48288e+07	9.62857e+07	9.87427e+07	8.02357e+07	147405530	7.48044e+07	4.48178e+07	3.23202e+07	5.93921e+07	7.45214e+07	7.899e+07	8.99019e+07	7.68815e+07	6.54694e+07	1.03016e+08	2.81245e+07	4.40588e+07	6.82713e+07	6.26603e+06	1.05422e+08	6.18265e+07	2.70883e+07
C9JAJ9	Histone-binding protein RBBP7 (Fragment)	RBBP7	RBBP7;RBBP4	0	0	1.3966e+06	1.48315e+06	0	2.89597e+06	2.62702e+06	2.19923e+06	1.44751e+06	2.23877e+06	2.22908e+06	2.52077e+06	0	0	1.38931e+06	2.70536e+06	2.55918e+06	2.65087e+06	0	3.7035e+06	4.06808e+06	2.08103e+06	1.3484e+06	0	0	1.77317e+06	2.21949e+06	0	7.08312e+06	1.77272e+06	0	1.97163e+06	1.34553e+06	0	0	0	0	0	4.31895e+06	1.57638e+06	1.23921e+06	1.70116e+06	0	0	0	967611	0	1.58439e+06	1.76532e+06	1.94654e+06	0	0	3888630	0	1.16618e+06	2.06295e+06	0	0	1.03924e+06	1.07865e+06	1.82716e+06	0	0	999734	1.04322e+06	2.10578e+06	3.12505e+06	0	0	1.31429e+06	0	1.96515e+06	1.43756e+06	0	816318	1.41792e+06	0	2.06542e+06	2.17623e+06	0	1.79825e+06	1.23841e+06	832933	2.5818e+06	1.7163e+06	1.75534e+06	1.06674e+06	0	3.25406e+06	1.84031e+06	3.14552e+06	0	2.56262e+06	2.55235e+06	0	2.14255e+06	1.64442e+06	0	1.02163e+06	0	0	983450	2.04836e+06	3.079e+06	2.37645e+06	1.90197e+06	1.18746e+06	1.34818e+06	2.34604e+06	1.50552e+06	1.95438e+06	1.78661e+06	2.06477e+06	1.18071e+06	1.53241e+06	2.9983e+06	0	1.88131e+06	0	2.98044e+06	3.89049e+06	2.40078e+06
O75884	Serine hydrolase RBBP9	RBBP9	RBBP9	2.68011e+07	4.25324e+07	2.0927e+07	4.47881e+07	6.51152e+07	2.82899e+07	3.58027e+07	3.98103e+07	3.37254e+07	4.48404e+07	3.45779e+07	1.65243e+06	2.91689e+07	3.06736e+07	2.83927e+07	3.19152e+07	2.78573e+07	6.39902e+07	3.553e+07	3.88457e+07	5.98758e+07	9.78611e+06	2.38661e+07	22297396	2.88155e+07	3.40498e+07	3.04892e+07	3.00945e+07	7.07775e+07	3.94626e+07	2.63774e+07	1.17255e+07	4.48699e+07	1.43972e+07	3.24739e+07	4.94517e+06	3.29722e+07	2.87852e+07	5.0083e+07	3.99955e+07	4.21432e+07	21692562	2.4413e+07	2.83814e+07	3.82321e+07	2.21191e+07	4.27767e+07	2.31793e+07	2.65186e+07	2.92363e+07	2.00405e+07	3.80604e+07	2.3679e+07	5.35914e+07	1.3502e+07	2.87695e+07	2.74006e+07	2.6745e+07	3.82155e+07	2.07243e+07	3.82674e+07	2.05377e+07	1.81884e+07	2.19397e+07	2.24541e+07	3.20562e+07	5.68688e+07	2.11722e+07	1.12782e+07	6.13375e+07	1.49864e+07	1.84436e+07	1.06432e+07	3.04597e+07	1.91517e+07	1.85054e+07	4.10671e+07	3.29869e+07	4.99161e+07	1.97075e+07	2.85671e+07	3.30246e+07	2.44418e+07	4.0833e+07	3.01275e+07	2.78635e+07	1.7969e+07	1.23991e+07	1.63737e+07	5.50584e+07	3.07072e+07	4.3251e+07	3.78141e+07	3.20448e+07	1.85711e+07	1.90044e+07	2.07265e+07	2.12597e+07	2.48899e+07	2.93137e+07	2.3864e+07	2.44306e+07	3.42204e+07	3.60996e+07	2.07222e+07	3.8555e+07	2.53455e+07	8.53901e+06	3.55044e+07	2.82038e+07	4.95149e+07	4.32046e+07	3.15121e+07	3.0332e+07	2.07088e+07	2.33008e+07	4.84811e+07	3.60171e+07	4.00015e+07	6.50379e+07	2.12701e+07	1.69689e+07
Q9BYM8	RanBP-type and C3HC4-type zinc finger-containing protein 1	RBCK1	RBCK1	0	5.25035e+06	0	1.46398e+06	1.94086e+06	909165	1.39954e+06	826302	1.76283e+06	2.18361e+06	4.2331e+06	1.81147e+06	0	1.22179e+06	1.37497e+06	990194	0	4.51513e+06	0	1.27689e+06	0	0	0	3.40583e+06	0	1.89958e+06	0	5.43232e+06	1.07957e+07	3.80644e+06	883161	2.39429e+06	4.84452e+06	0	1.87948e+06	1.35483e+06	0	3.18453e+06	1.44521e+07	4.00439e+06	3.57663e+06	0	0	0	1.68743e+06	0	1.03085e+06	0	0	1.15172e+06	0	2.19499e+06	0	1.82071e+06	0	620088	0	791439	2.14823e+06	0	3.45414e+06	0	988261	0	1.43139e+06	1.02021e+06	0	2.3611e+06	0	4.97881e+06	0	0	0	0	0	0	936926	0	3.64868e+06	1.47742e+06	2.39694e+06	0	0	1.79189e+06	0	2.0386e+06	820757	4.45771e+06	3.74604e+06	7.11138e+06	3.66837e+06	2.34737e+06	3.253e+06	1.89646e+06	1.4055e+06	0	0	0	0	0	3.46043e+06	1.22545e+06	1.11796e+06	0	2.53817e+06	5.60833e+06	1.48571e+06	0	0	0	1.05736e+06	6.99317e+06	0	2.34288e+06	0	0	1.19341e+06	0	0	0	2.88311e+06	2.31061e+06
A0A6Q8PFM4	RNA binding protein fox-1 homolog 1	RBFOX1	DKFZp547L059;RBFOX3;A2BP1;RBFOX1;RBFOX2	0	1.77739e+06	0	7.11659e+06	1.36917e+06	0	0	0	7.59617e+06	1.21944e+07	1.18871e+07	0	996415	1.0261e+07	1.40193e+07	9.34351e+06	1.68945e+06	1.22712e+06	0	2.93047e+06	9.55384e+06	0	2.35388e+06	0	0	0	1.43761e+07	0	0	0	5.9861e+06	1.83023e+06	0	3.73504e+06	6.76165e+06	0	0	0	0	0	873260	0	0	403832	0	0	0	0	0	0	0	467020	3.26895e+06	7.2931e+06	0	0	0	4.49044e+06	395007	0	617731	0	0	0	0	0	0	0	0	704526	0	0	0	0	0	0	1.6451e+07	0	646985	0	352222	0	0	8.26823e+06	0	0	0	4.1585e+06	3.83847e+06	0	0	653365	829572	1.18027e+07	0	0	0	5.20867e+06	0	1.79083e+06	7.54488e+06	0	0	1.05837e+06	1.37263e+07	0	0	0	9.69919e+06	0	2.27672e+06	1.62288e+06	2.5927e+07	1.07653e+06	7.40659e+06	0	0	1.03662e+06	797555	9.99027e+06	5.36237e+06	4.86724e+06
Q9H477	Ribokinase	RBKS	RBKS	0	1.22201e+06	0	871290	1.84002e+06	650807	977860	1.09355e+06	4.47826e+06	945355	0	0	1.75119e+06	4.63123e+06	1.2024e+06	1.40987e+06	3.7182e+06	5.10006e+06	2.73317e+06	798005	1.04576e+06	1.25851e+06	1.73853e+07	2.28698e+06	4.53141e+06	640954	771539	3.30179e+06	920265	1.83578e+06	2.03587e+06	2.32408e+06	760579	0	674996	3.16056e+06	1.73546e+06	840650	9.08746e+06	1.50738e+06	2.65425e+06	660157	0	0	1.14571e+06	550009	0	0	801826	7.90165e+06	1.03955e+06	0	0	2.53885e+06	1.01213e+06	0	2.08641e+06	0	2.24083e+06	0	655748	1.18443e+06	0	866596	1.12278e+06	4.35896e+06	1.80613e+06	0	0	5.18883e+06	0	767313	0	0	0	0	2.28352e+06	940881	3.83154e+06	0	762996	1.63665e+06	0	3.21749e+06	1.63017e+06	1.36065e+06	0	0	302308	617851	2.75116e+06	1.07756e+06	4.2899e+06	0	0	2.11093e+06	1.20656e+06	748179	1.94844e+06	673746	7.26197e+06	2.45563e+06	4.03109e+06	3.08232e+06	880968	4.27963e+06	1.16328e+06	0	2.01929e+06	831050	1.74183e+06	2.70225e+06	4.52533e+06	1.18899e+06	0	0	1.21556e+06	1.41259e+06	3.59226e+06	6.52894e+06	1.15061e+06	1.03609e+06
A0A0S2Z4W4	RNA binding motif protein 10 isoform 2 (Fragment)	RBM10	DKFZp686E2459;RBM5;RBM10;RBM6	1.05961e+07	3.93972e+07	2.09282e+07	2.68139e+07	2.69754e+07	1.84727e+07	4.22862e+07	2.38737e+07	2.46061e+07	3.81073e+07	4.78247e+07	2.89568e+07	4.0286e+07	2.78518e+07	3.28188e+07	3.48254e+07	2.51531e+07	3.17007e+07	2.57493e+07	3.8552e+07	2.51322e+07	4.13001e+07	3.79908e+07	3.02579e+07	1.90284e+07	2.60365e+07	3.72599e+07	2.72388e+07	4.8931e+07	2.96052e+07	1.69619e+07	2.64107e+07	4.51834e+07	1.3627e+07	1.98293e+07	3.67811e+07	3.43869e+07	3.26019e+07	4.05652e+07	3.82567e+07	2.70925e+07	1.71104e+07	3.04012e+07	2.31904e+07	2.44889e+07	2.38974e+07	2.02646e+07	2.55298e+07	2.18337e+07	3.7457e+07	2.14428e+07	2.77725e+07	18033746	1.98397e+07	0	1.76524e+07	2.12502e+07	2.03767e+07	3.12044e+07	1.96119e+07	4.57421e+07	8.32215e+06	0	1.66034e+07	1.71479e+07	1.56535e+07	4.01588e+07	1.40093e+07	0	2.46675e+07	1.97417e+07	1.97928e+07	4.23401e+06	2.4371e+07	1.79842e+07	1.63203e+07	3.51575e+07	1.71963e+07	3.8068e+07	7.89887e+06	2.16314e+07	2.51793e+07	2.91398e+07	2.75755e+07	1.9276e+07	2.1729e+07	1.47086e+07	2.70864e+07	3.1306e+07	2.99648e+07	3.49213e+07	2.85106e+07	3.73682e+07	3.70504e+07	3.06289e+07	2.71438e+07	1.64745e+07	2.13516e+07	2.42819e+07	2.72477e+07	1.48899e+07	2.22814e+07	3.16772e+07	2.92849e+07	3.9478e+07	3.33556e+07	3.08155e+07	8.61506e+06	3.60022e+07	2.22772e+07	4.04045e+07	4.16023e+07	3.66459e+07	4.54616e+07	2.17994e+07	2.10324e+07	2.66477e+07	3.65258e+07	4.24232e+07	3.30505e+07	4.33744e+07	3.18519e+07
Q9NTZ6	RNA-binding protein 12	RBM12	RBM12;DKFZp667H197	2.48815e+07	2.60738e+07	6.77226e+07	4.75203e+07	5.53171e+07	4.10296e+07	5.62584e+07	4.23631e+07	4.69208e+07	4.89551e+07	3.44635e+07	4.449e+07	5.12599e+07	4.98966e+07	3.63626e+07	5.5013e+07	3.0725e+07	3.7905e+07	4.67119e+07	3.98766e+07	3.52997e+07	4.70483e+07	1.70706e+07	2.78041e+07	2.77347e+07	2.6548e+07	4.33043e+07	3.49496e+07	7.5584e+07	3.50143e+07	3.7327e+07	3.81633e+07	3.51258e+07	4.10472e+07	4.17496e+07	3.80125e+07	4.15357e+07	3.4751e+07	5.97658e+07	3.98045e+07	4.45439e+07	4.92652e+07	3.03459e+07	4.27118e+07	4.55655e+07	4.62125e+07	6.12279e+07	3.33919e+07	2.83513e+07	3.86665e+07	47127352	3.30239e+07	1.94846e+07	3.0767e+07	2.85472e+07	2.93262e+07	3.07557e+07	5.23197e+07	3.48303e+07	3.14605e+07	3.99617e+07	4.37628e+07	2.50343e+07	1.81592e+07	3.12106e+07	4.16977e+07	4.91031e+07	7.06339e+07	1.31854e+07	2.97896e+07	4.1546e+07	3.74639e+07	2.78412e+07	3.29378e+07	2.73489e+07	4.06023e+07	5.14218e+07	3.37809e+07	3.69619e+07	2.56165e+07	5.79729e+07	4.5658e+07	4.89833e+07	4.6601e+07	3.15269e+07	3.17683e+07	5.27288e+07	2.77297e+07	1.81289e+07	4.40586e+07	5.11613e+07	4.57913e+07	4.79057e+07	5.00179e+07	3.29593e+07	4.03531e+07	2.96705e+07	4.10692e+07	4.61604e+07	3.43551e+07	1.79867e+07	4.9151e+07	3.99747e+07	3.36451e+07	3.38903e+07	3.19532e+07	3.4288e+07	4.62658e+07	5.53998e+07	4.70473e+07	3.82478e+07	3.64645e+07	5.09741e+07	5.10858e+07	5.55898e+07	4.1985e+07	4.62721e+07	5.35576e+07	3.44896e+07	5.15868e+07	4.98903e+07	4.66599e+07
Q8IXT5	RNA-binding protein 12B	RBM12B	RBM12B	1.64565e+06	1.43831e+07	1.35384e+07	2.21629e+07	2.17013e+07	1.86921e+07	2.77684e+07	2.27476e+07	2.49472e+07	2.46011e+07	2.535e+07	2.62216e+07	1.05382e+07	2.32859e+07	2.55272e+07	2.42797e+07	2.24737e+07	2.02386e+07	2.26779e+07	1.74262e+07	2.492e+07	2.31803e+07	4.61365e+07	1.48592e+07	1.55836e+07	2.13918e+07	2.29002e+07	2.03185e+07	2.2748e+07	1.37118e+07	2.7392e+06	2.418e+07	1.97357e+07	1.17427e+07	7.92712e+06	1.56128e+07	2.01301e+07	1.9376e+07	2.42041e+07	1.6587e+07	1.01902e+07	1.22985e+07	1.35409e+07	8.43568e+06	1.51374e+07	1.07121e+07	1.35892e+07	1.55673e+07	1.20647e+07	1.92291e+07	9.3383e+06	1.59961e+07	9.91749e+06	1.51853e+07	9.32812e+06	1.069e+07	1.44043e+07	7.27682e+06	19143831	1.35469e+07	2.05271e+07	6.17875e+06	1.28853e+07	1.14162e+07	1.30508e+07	2.11468e+07	2.39478e+07	1.04621e+07	1.51842e+07	2.25593e+07	1.12189e+07	1.51055e+07	1.23416e+07	1.28938e+07	1.14822e+07	1.03488e+07	2.7585e+07	3.27312e+07	1.80978e+07	2.94652e+07	2.75788e+07	2.20968e+07	1.21751e+07	2.38151e+07	1.35304e+07	4.97023e+06	1.70052e+07	2.70362e+07	3.43417e+07	7.19131e+06	2.99549e+07	2.5302e+07	2.30469e+07	2.16838e+07	1.67169e+07	2.05802e+07	1.61231e+07	1.38877e+07	1.66204e+07	2.60156e+07	1.25941e+07	1.93489e+07	2.73739e+07	3.79828e+07	3.75026e+07	2.99985e+07	22942869	1.56943e+07	2.55921e+07	1.90154e+07	2.10285e+07	2.07523e+07	3.17612e+07	2.34306e+07	2.27965e+07	1.27407e+07	1.635e+07	2.448e+07	3.51803e+07	4.2221e+07	4.80712e+07	3.23457e+07
A0A0S2Z4Z0	RNA binding motif protein 14 isoform 1 (Fragment)	RBM14	RBM14-RBM4;RBM14	1.36854e+08	2.90128e+08	2.24636e+08	2.25827e+08	2.18277e+08	1.98747e+08	2.1169e+08	2.04675e+08	2.38796e+08	2.63358e+08	3.02975e+08	2.11707e+08	2.8834e+08	2.97928e+08	2.10351e+08	2.28439e+08	2.00208e+08	2.03896e+08	196110260	3.41896e+08	2.70393e+08	274298053	2.37827e+08	2.35259e+08	1.91889e+08	2.81596e+08	2.61635e+08	2.32113e+08	3.397e+08	2.43228e+08	282002578	2.29294e+08	2.98852e+08	2.16277e+08	2.294e+08	2.62696e+08	2.73124e+08	2.58927e+08	356108964	2.52254e+08	282397374	1.83432e+08	1.5865e+08	214467223	2.20217e+08	1.98995e+08	1.96862e+08	197322454	188742606	3.16693e+08	1.89079e+08	2.21858e+08	1.62455e+08	2.52773e+08	9.09299e+07	1.55997e+08	2.35863e+08	209142310	2.16838e+08	1.51678e+08	275045114	1.7469e+08	1.28994e+08	1.77586e+08	2.25012e+08	2.17319e+08	3.28828e+08	1.91041e+08	1.12472e+08	1.89284e+08	1.6185e+08	1.72577e+08	1.14368e+08	1.91947e+08	1.60352e+08	1.53211e+08	2.91219e+08	217390858	2.87526e+08	1.38218e+08	1.94202e+08	2.38608e+08	1.70507e+08	2.41971e+08	2.09053e+08	2.37832e+08	2.64403e+08	2.08804e+08	2.15867e+08	294410181	2.81433e+08	265431336	236009883	276065855	2.29146e+08	2.09514e+08	1.41036e+08	2.27191e+08	1.9993e+08	2.1731e+08	1.29914e+08	262341283	2.03942e+08	1.9927e+08	2.69159e+08	2.28204e+08	1.47019e+08	1.55418e+08	2.46669e+08	2.16943e+08	243782651	2.76589e+08	2.51031e+08	2.17201e+08	2.32665e+08	1.67249e+08	199803820	2.68397e+08	229255027	2.22617e+08	2.59698e+08	2.15303e+08
A0A499FJY3	RNA-binding protein 15	RBM15	RBM15	0	1.71339e+06	5.4769e+06	2.07174e+06	4.60353e+06	7.65657e+06	6.35646e+06	4.72246e+06	1.65391e+06	2.43947e+06	2.27318e+06	3.01375e+06	5.47579e+06	1.62523e+06	4.25875e+06	5.08434e+06	5.17756e+06	7.7272e+06	6.39672e+06	6910519	3.47026e+06	1.13657e+07	2.11593e+06	2.08781e+06	1.811e+06	8.4833e+06	2.78887e+06	5.23967e+06	5.61898e+06	4.73846e+06	713610	1.58478e+06	2.74047e+06	0	1.36013e+06	1.82784e+06	2.04945e+06	1.8759e+06	5.02015e+06	6.25708e+06	1.73901e+06	0	0	836911	812420	1.76589e+06	0	2.32023e+06	0	6.53839e+06	5.8271e+06	1.74313e+06	543952	1.49401e+06	0	0	935194	0	1.41829e+06	7.24233e+06	3.78442e+06	0	0	0	7.71003e+06	6.60503e+06	5.04299e+06	787616	0	1.1479e+06	742555	681555	0	903474	0	926065	4.83758e+06	3.69764e+06	2.78127e+06	5.10064e+06	6.02154e+06	4.92085e+06	5.98764e+06	2.25689e+06	1.6295e+06	6.94558e+06	7.76828e+06	1.25834e+06	1.9167e+06	3.31893e+06	6.41824e+06	5.57617e+06	5.54563e+06	3.44677e+06	2.20912e+06	2.7483e+06	1.25244e+06	1.57585e+06	7.86561e+06	2.77229e+06	0	1.6014e+06	3.2603e+06	5.38566e+06	2.76737e+06	2.30325e+06	6.65494e+06	0	2.5262e+06	1.51643e+06	7.98055e+06	2.65328e+06	3.42617e+06	6.22637e+06	6.98145e+06	5.03742e+06	6.85065e+06	3.08763e+06	2.79664e+06	4.29022e+06	4.334e+06	6.58027e+06
Q5W009	RNA binding motif protein 17, isoform CRA_a	RBM17	PRC1;RBM17	8.27395e+06	1.90053e+06	7.22638e+07	3.53415e+07	3.97204e+07	4.21363e+07	1.96275e+07	3.78709e+07	1.30348e+07	7.33932e+06	1.25895e+07	1.11172e+07	1.33814e+07	1.54388e+07	2.43492e+07	1.97439e+07	1.82105e+07	1.19775e+07	4.00412e+07	1.44652e+07	3.79837e+07	2.15788e+07	8.2092e+06	5.26638e+06	6.89884e+07	7.43062e+07	1.01261e+08	6.99987e+06	2.81689e+07	9.29243e+06	1.12921e+07	7.78012e+06	8.46952e+06	8.40842e+06	1.02417e+07	6.93737e+06	6.41805e+06	5.2293e+06	1.7627e+07	4.54758e+06	1.1749e+07	1.75662e+07	1.54907e+07	5.30919e+07	2.50562e+07	672852	3.05864e+07	8.36437e+06	2.9311e+07	1.1825e+07	2.16069e+07	6.61355e+06	2.16379e+07	1.86356e+07	1.33879e+07	1.45795e+07	1.0742e+07	2.72888e+07	1.59424e+07	1.89191e+07	1.20097e+07	2.26907e+07	1.00867e+07	2.40035e+07	1.42536e+07	2.71101e+07	2.99072e+07	2.11715e+07	1.68789e+07	1.01443e+07	2.50041e+07	2.81944e+07	1.77017e+07	7.32876e+07	2.17923e+07	1.15427e+07	1.61402e+07	2.25665e+07	1.30868e+07	3.62992e+07	8.21558e+07	4.99618e+07	3.00275e+07	5.07939e+07	4.20235e+07	6.96266e+07	4.0812e+07	8.7403e+07	2.39451e+07	7.91632e+06	3.68676e+07	2.44812e+07	2.01929e+07	4.05674e+07	1.77135e+07	2.87676e+07	2.4507e+07	5.66844e+07	2.81595e+07	2.73061e+07	4.37947e+06	2.38217e+07	2.76533e+07	22441391	9.56481e+06	1.99927e+07	2.70584e+07	2.37333e+07	3.058e+07	5.52998e+07	2.10993e+07	2.06032e+07	2.04711e+07	3.04615e+07	5.02553e+07	6.93319e+07	3.08478e+07	8.12491e+06	1.85251e+06	1.36732e+07	3.09265e+07	9.93789e+06
Q9NW64	Pre-mRNA-splicing factor RBM22	RBM22	RBM22	0	4.01027e+06	0	0	0	0	1.06364e+06	0	0	2.43002e+06	0	4.31169e+06	0	0	0	2.66978e+06	0	0	0	0	3.1269e+06	0	0	4.02775e+06	0	0	0	5.05951e+06	7.14251e+06	1.53797e+06	4.11246e+06	4.89252e+06	1.87216e+06	1.98343e+06	3.26099e+06	1.66959e+06	3.95507e+06	4.68351e+06	9.87035e+06	3.70298e+06	0	0	9.15879e+06	0	0	0	0	0	0	1.75655e+06	1.51604e+06	0	0	0	0	0	0	0	0	0	2.60187e+06	0	7.71043e+06	0	0	0	1.89588e+06	0	0	4.00887e+06	0	2.26571e+06	0	3.87205e+06	0	0	3.47274e+06	0	4.73981e+06	3.95956e+06	872504	1.7126e+06	0	1.03367e+07	0	2.2669e+06	0	0	6.46512e+06	5.32076e+06	0	0	5.27223e+06	0	2.56132e+06	2.0286e+06	2.35385e+06	1.89877e+06	2.52747e+06	0	0	1.85794e+06	1.39629e+06	0	0	5.18799e+06	0	0	3.99448e+06	0	6.72654e+06	0	3.37587e+06	1.83733e+06	3.49445e+06	0	0	0	3.78402e+06	1.94482e+06	4.73093e+06	6.21921e+06
P49756	RNA-binding protein 25	RBM25	RBM25	4.94172e+07	6.14851e+07	6.01626e+07	7.77648e+07	8.28015e+07	6.26013e+07	8.62866e+07	6.71004e+07	6.78328e+07	5.66116e+07	6.31875e+07	6.23072e+07	6.14804e+07	1.00924e+08	61147097	7.11179e+07	4.84612e+07	5.59365e+07	5.01973e+07	4.89858e+07	6.4894e+07	7.09644e+07	2.99253e+07	5.01145e+07	5.11263e+07	8.70208e+07	7.02507e+07	4.31957e+07	7.94694e+07	4.59025e+07	4.38321e+07	4.35964e+07	4.24817e+07	3.31753e+07	4.22654e+07	4.18451e+07	4.6132e+07	1.24537e+08	5.85976e+07	7.04037e+07	4.95091e+07	4.94181e+07	6.27512e+07	5.94104e+07	4.29034e+07	5.37797e+07	4.2712e+07	6.35434e+07	3.66838e+07	5.99823e+07	4.40722e+07	6.75253e+07	4.2528e+07	4.89678e+07	4.27771e+07	5.35397e+07	5.08382e+07	5.25025e+07	5.76673e+07	4.34721e+07	5.31459e+07	3.27929e+07	3.44848e+07	4.8304e+07	5.17065e+07	4.20996e+07	6.38793e+07	3.30722e+07	3.20043e+07	7.05578e+07	5.63604e+07	4.90401e+07	3.44578e+07	5.02212e+07	4.46764e+07	3.33448e+07	8.6411e+07	5.91401e+07	6.21054e+07	4.35588e+07	6.0448e+07	6.68848e+07	5.49567e+07	8.51504e+07	6.82954e+07	5.90802e+07	6.35893e+07	3.74173e+07	3.89577e+07	4.18119e+07	9.52963e+07	6.60898e+07	9.62575e+07	8.79653e+07	5.91355e+07	6.31484e+07	4.89001e+07	6.86081e+07	6.41632e+07	6.1193e+07	3.26476e+07	7.47125e+07	7.67618e+07	6.18663e+07	7.34837e+07	7.93647e+07	4.78839e+07	4.22601e+07	7.68456e+07	6.99677e+07	6.78684e+07	6.84403e+07	8.96864e+07	5.9084e+07	7.25129e+07	5.01443e+07	9.86429e+07	8.26337e+07	5.2881e+07	7.65192e+07	1.03352e+08	5.17875e+07
Q5T8P6	RNA-binding protein 26	RBM26	RBM26;RBM27;POU4F3	5.2288e+06	2.67424e+06	3.47595e+06	5.66925e+06	6.42371e+06	3.03482e+06	1.03147e+07	3.03109e+06	3.92113e+06	4.82059e+06	3.7952e+06	4.64027e+06	4.30538e+06	2.22199e+06	5.23062e+06	6.15614e+06	2.72667e+06	7.44175e+06	2.61749e+06	3070392	3.52231e+06	1.76344e+06	3.6444e+06	7.27663e+06	4.88175e+06	2.93259e+06	5.37152e+06	5.77472e+06	9.21853e+06	4.64575e+06	3.1248e+06	1.27597e+06	2.55747e+06	4.86111e+06	4.77086e+06	4.9715e+06	5.65671e+06	3.34576e+06	7.77556e+06	2.30062e+06	3.70076e+06	1.4362e+06	5.3022e+06	7.8466e+06	9.2083e+06	7.30557e+06	4.86222e+06	1.16567e+07	7.05317e+06	7.5332e+06	1.79216e+06	4.48004e+06	1.10131e+07	7.85715e+06	1.50401e+07	1.39829e+07	2.57914e+06	3.99417e+06	2.72188e+06	8.69536e+06	4.703e+06	1.02926e+07	1.79651e+07	7.43371e+06	3.88399e+06	4.57517e+06	2.95109e+06	3.36461e+06	859140	7.50726e+06	7.98861e+06	3.10423e+06	8.96987e+06	1.74339e+06	9.21391e+06	8.90375e+06	6.63646e+06	5.27795e+06	2.32957e+06	4.96626e+06	3.43196e+06	4.18024e+06	3.80735e+06	6.00431e+06	1.30584e+06	2.01974e+06	4.41691e+06	3.61316e+06	5.33924e+06	4.31275e+06	5.74248e+06	7.27905e+06	8.14651e+06	3.27687e+06	4.54005e+06	4.64007e+06	3.02004e+06	2.37412e+06	5.28376e+06	8.17416e+06	4.04028e+06	4.47483e+06	5.72657e+06	5.82358e+06	7.10263e+06	5.05636e+06	4.88457e+06	3.82341e+06	7.28765e+06	4.72065e+06	1.11223e+07	2.26118e+06	5.7745e+06	5.1508e+06	2.08734e+06	4.06186e+06	1.42314e+07	5.51123e+06	8.55119e+06	7.57973e+06	1.49873e+07	1.08717e+07
Q9P2N5	RNA-binding protein 27	RBM27	RBM26;RBM27;POU4F3	996253	2.51978e+06	1.96406e+06	5.25345e+06	3.42084e+06	4.18591e+06	6.28888e+06	2.73032e+06	1.92524e+06	5.3521e+06	2.41878e+06	3.12834e+06	2.51806e+06	1.9461e+06	2.11491e+06	3.2822e+06	1.6347e+06	1.69043e+06	1.34896e+06	4.33369e+06	4.12154e+06	5.50487e+06	5.43502e+06	2.67086e+06	1.75349e+06	5.23505e+06	5.06829e+06	2.33909e+06	7.75264e+06	1.56923e+06	962554	3.75798e+06	1.42464e+06	1.37644e+06	2.17503e+06	0	1.45655e+06	2.32802e+06	7.35914e+06	1.36575e+06	3.18557e+06	0	1.6302e+06	2.64421e+06	3.05002e+06	906772	0	3.74794e+06	1.38601e+06	3.14033e+06	1.00821e+06	3.85649e+06	1.82134e+06	0	0	1.3199e+06	1.2974e+06	1.76577e+06	4.31763e+06	1.77124e+06	2.69329e+06	0	1.27682e+06	2.21051e+06	1.90842e+06	2.79463e+06	5.22781e+06	1.18447e+06	0	1.76574e+06	994388	2.29399e+06	897791	2.26048e+06	0	1.04841e+06	4.15953e+06	2.59653e+06	3.39652e+06	4.4641e+06	2.45345e+06	2.91318e+06	3.78052e+06	3.6991e+06	2.66507e+06	2.70308e+06	2.13104e+06	634055	2.04035e+06	5.46442e+06	4.05021e+06	5.7112e+06	5.36403e+06	6.53527e+06	3.0612e+06	2.95792e+06	1.51718e+06	3.46392e+06	2.71119e+06	3.73504e+06	0	3.50293e+06	2.56358e+06	2.52952e+06	2.69872e+06	4.56824e+06	3.6224e+06	1.25431e+06	3.50511e+06	2.87752e+06	4.07408e+06	3.86627e+06	7.27065e+06	4.14903e+06	3.31239e+06	1.81739e+06	0	4.26886e+06	1.65045e+06	2.9983e+06	1.10971e+06	5.42657e+06
A0A024R753	RNA binding motif protein 28 isoform 1	RBM28	RBM28	1.91076e+07	5.29351e+07	1.86323e+07	3.55604e+07	2.91342e+07	2.85954e+07	3.70267e+07	3.11213e+07	2.8905e+07	4.66521e+07	3.79921e+07	2.97035e+07	2.50815e+07	3.22793e+07	4.5006e+07	3.70177e+07	2.96705e+07	3.56854e+07	2.04458e+07	38185007	3.87198e+07	5.0596e+07	3.95213e+07	4.49408e+07	2.65433e+07	2.81005e+07	3.13011e+07	2.54383e+07	5.01262e+07	3.52521e+07	2.10636e+07	5.70336e+07	3.87273e+07	1.5015e+07	3.35836e+07	3.16318e+07	3.51864e+07	7.14864e+07	4.70743e+07	3.42488e+07	4.4659e+07	1.99928e+07	2.45323e+07	1.7242e+07	1.36835e+07	1.61374e+07	2.03311e+07	2.55642e+07	2.3415e+07	5.59354e+07	2.03689e+07	3.58477e+07	1.84089e+07	2.92418e+07	6.78635e+06	1.77547e+07	2.49343e+07	1.97017e+07	4.11516e+07	1.89941e+07	5.44174e+07	1.55476e+07	1.28934e+07	1.86111e+07	1.90536e+07	2.67218e+07	3.66524e+07	1.76327e+07	6.60844e+06	3.56518e+07	1.73785e+07	1.54741e+07	1.02476e+07	2.19979e+07	2.0991e+07	1.49312e+07	4.6734e+07	3.05973e+07	4.48825e+07	2.45684e+07	2.73098e+07	3.44631e+07	4.38443e+07	4.0079e+07	2.18257e+07	2.7946e+07	2.13566e+07	2.53223e+07	3.01221e+07	3.12456e+07	5.96748e+07	4.14823e+07	6.17224e+07	3.78707e+07	3.29605e+07	3.29383e+07	2.10522e+07	2.3522e+07	2.56268e+07	2.59078e+07	2.40648e+07	2.16659e+07	3.24029e+07	3.22877e+07	4.67685e+07	4.32799e+07	2.86563e+07	1.34268e+07	3.38244e+07	2.99654e+07	4.02089e+07	5.03395e+07	4.18373e+07	2.96173e+07	3.3222e+07	2.2524e+07	2.52727e+07	4.49321e+07	3.6547e+07	5.0693e+07	2.81458e+07	3.88876e+07
A0A024QYX3	RNA binding motif (RNP1, RRM) protein 3, isoform CRA_c	RBM3	RBM3	1.68896e+07	7.16195e+07	1.30754e+07	1.52297e+07	8.58306e+06	1.73283e+07	3.7927e+06	3.25277e+06	2.05111e+07	5.03454e+07	2.99587e+07	4.54131e+07	3.69437e+07	2.08314e+07	5.32408e+07	2.27336e+07	3.23189e+07	1.96294e+07	4.10643e+07	3.02372e+07	2.55857e+07	2.21508e+07	1.96107e+07	1.33195e+07	2.0278e+07	1.00612e+07	1.67205e+07	2.37746e+07	5.52111e+07	4.7692e+07	1.49004e+07	3.45785e+07	3.94556e+07	5.22047e+06	2.32346e+07	5.58875e+07	2.4342e+07	2.69095e+07	5.34053e+07	2.62499e+07	2.87701e+07	1.30285e+07	7.26463e+06	9.31611e+06	3.00921e+07	2.60179e+07	2.08336e+07	2.44453e+07	1.61154e+07	5.28811e+07	8.00662e+06	2.73013e+07	1.00224e+07	2.1346e+07	9.63286e+06	1.53366e+07	2.11604e+07	1.16337e+07	5.47049e+07	1.67883e+07	3.47805e+07	1.08185e+07	8.99407e+06	1.15148e+07	1.13026e+07	2.0816e+07	3.3743e+07	9.56496e+06	5.01093e+06	3.93691e+07	7.85838e+06	1.84566e+07	6.54196e+06	1.47603e+07	7.37638e+06	5.30852e+06	9.95351e+06	2.20082e+07	7.79196e+07	1.91712e+07	1.0454e+07	1.90798e+07	2.51362e+07	1.34143e+07	6.97902e+06	1.06224e+07	3.93006e+06	1.4351e+07	2.60102e+07	7.15044e+07	3.42863e+07	1.83207e+07	2.55592e+07	1.18835e+07	1.41643e+07	1.10944e+07	1.55435e+07	5.46576e+06	1.16725e+07	1.25679e+07	5.7523e+07	9.78045e+06	1.73664e+07	2.72704e+07	1.70419e+07	1.48375e+07	1.15867e+07	7.15853e+06	1.13792e+07	1.69106e+07	2.19728e+07	5.47298e+07	1.70189e+07	1.10606e+07	1.3865e+07	7.12629e+06	1.40885e+07	3.55549e+07	3.28158e+07	3.11517e+07	5.20279e+07	1.0931e+07
Q96EV2	RNA-binding protein 33	RBM33	RBM33	2.84932e+06	1.10556e+06	1.19476e+07	5.33792e+06	9.41306e+06	1.11811e+07	7.95615e+06	8.19416e+06	0	0	0	0	0	2.19049e+06	3.62164e+06	2.75819e+06	3.62156e+06	4.33515e+06	4.87947e+06	1.55902e+06	0	4.13893e+06	730835	1.98553e+06	7.5762e+06	7.58643e+06	1.81431e+07	1.61234e+06	0	0	932910	5.2747e+06	404060	2.80931e+06	1.98116e+06	0	0	717829	866653	0	0	3.42586e+06	1.08793e+06	4.6728e+06	2.97194e+06	1.85496e+06	6.68754e+06	748481	4.83504e+06	1.47508e+06	4.25423e+06	1.60848e+06	3.11923e+06	0	1.74813e+06	1.34888e+06	683494	4.46402e+06	2.19836e+06	0	1.27419e+06	0	932724	1.68708e+06	3.22501e+06	2.05075e+06	4.30354e+06	4.38658e+06	1.92684e+06	2.48222e+06	4.80476e+06	3.8563e+06	1.68574e+06	6.03434e+06	3.98832e+06	4.7505e+06	0	4.42376e+06	2.70292e+06	5.37569e+06	1.36809e+07	7.21982e+06	3.77983e+06	6.7763e+06	1.21797e+07	1.01558e+07	1.48918e+07	4.16881e+06	1.32602e+06	0	0	1.2765e+07	3.41551e+06	1.05708e+07	0	7.84154e+06	3.85539e+06	1.83939e+07	7.42296e+06	3.89975e+06	412152	7.35887e+06	3.28226e+06	2.18584e+06	1.14958e+06	8.93226e+06	0	7.42408e+06	7.42441e+06	7.20547e+06	5.09478e+06	2.48312e+06	2.24885e+06	4.67857e+06	8.14548e+06	1.86749e+07	3.8886e+06	0	2.16161e+06	2.79737e+06	4.36632e+06	0
Q9BWF3	RNA-binding protein 4	RBM4	RBM4B;RBM4	3.78549e+06	1.56354e+07	9.22524e+06	1.22883e+07	1.18639e+07	9.07309e+06	1.8992e+07	1.07361e+07	1.27356e+07	2.00048e+07	2.76287e+07	1.42746e+07	3.28896e+07	1.21875e+07	8.95397e+06	1.43315e+07	1.09126e+07	1.64836e+07	8.05273e+06	14221057	7.37793e+06	1.11548e+07	1.35491e+07	2.20557e+07	6.19e+06	9.64653e+06	9.80156e+06	2.60216e+07	2.68549e+07	2.48316e+07	1.49711e+07	2.36229e+07	2.16147e+07	6.49531e+06	8.23871e+06	2.25623e+07	2.55008e+07	1.67018e+07	3.11804e+07	3.29488e+07	1.84552e+07	4.06406e+06	2.01318e+07	9.04256e+06	4.51742e+06	1.87569e+07	4.98418e+06	4.51744e+06	6.57016e+06	1.26784e+07	7.50474e+06	6.82258e+06	3.59493e+06	1.07443e+07	0	3.01249e+06	1.11743e+07	7.20411e+06	1.13128e+07	5.27426e+06	1.50051e+07	0	0	2.6863e+06	5.84471e+06	2.6157e+06	1.52236e+07	1.25803e+07	0	1.13978e+07	9.59552e+06	4.83123e+06	0	1.30172e+07	5.77661e+06	7.29758e+06	1.80113e+07	7.68209e+06	2.29744e+07	6.07586e+06	7.05157e+06	1.04844e+07	1.15145e+07	1.41687e+07	7.42598e+06	8.82479e+06	5.3177e+06	7.96322e+06	1.08692e+07	2.11854e+07	1.11926e+07	8.92866e+06	1.61924e+07	1.53668e+07	1.1881e+07	1.32386e+07	6.31003e+06	6.62458e+06	1.02801e+07	1.30144e+07	7.4412e+06	1.18403e+07	1.39994e+07	1.31296e+07	1.54785e+07	2.09496e+07	1.85001e+07	4.19201e+06	1.68505e+07	9.20565e+06	2.08928e+07	1.83035e+07	1.57877e+07	2.21934e+07	11131556	9.60587e+06	1.04652e+07	1.62708e+07	1.81043e+07	1.25253e+07	2.24078e+07	2.36367e+07
Q9BTD8	RNA-binding protein 42	RBM42	RBM42	2.94632e+06	5.60922e+06	5.95747e+06	1.15305e+07	1.96324e+07	3.1255e+06	4.52475e+06	6.09612e+06	2.35763e+06	4.64721e+06	7.87932e+06	2.87294e+06	2.206e+06	4.65986e+06	3.26741e+06	8.35981e+06	2.0558e+06	2.15524e+06	5.16903e+06	2.05453e+06	5.56553e+06	6.6778e+06	4.44712e+06	5.2769e+06	599987	7.82625e+06	1.04061e+07	4.84396e+06	1.08977e+07	5.63333e+06	564797	6.0225e+06	2.40253e+06	7.07448e+06	652138	1.54692e+06	549982	4.68715e+06	5.31908e+06	2.48964e+06	3.9101e+06	4.58202e+06	6.89428e+06	3.41006e+06	5.47938e+06	3.54271e+06	9.37144e+06	1.12862e+06	4.26005e+06	4.10486e+06	5.0752e+06	2.97594e+06	1.94057e+06	3.93096e+06	1.40078e+06	2.46908e+06	3.95043e+06	3.86714e+06	2.84126e+06	0	5.21394e+06	5.50655e+06	2.62407e+06	3.28039e+06	2.81225e+06	5.65884e+06	2.29759e+06	6.6313e+06	0	3.95285e+06	2.93025e+06	4.94775e+06	0	6.14447e+06	0	4.02064e+06	4.57474e+06	1.9092e+06	4.0587e+06	5.49198e+06	9.03463e+06	6.85455e+06	5.87253e+06	5.51363e+06	4.84613e+06	5.05515e+06	3.78382e+06	3.76433e+06	5.37865e+06	4.32344e+06	5.39757e+06	6.13753e+06	5.57847e+06	7.36065e+06	5.48951e+06	9.26602e+06	2.54741e+06	4.17542e+06	6.04212e+06	1.14816e+07	556509	6.12173e+06	673009	6.65609e+06	3.28476e+06	3.20638e+06	0	1.75854e+06	5.31597e+06	3.85292e+06	5.75634e+06	2.09928e+06	5.31779e+06	6.55562e+06	8.2549e+06	5.13751e+06	2.9126e+07	6.25244e+06	4.22818e+06	4.45275e+06	5.854e+06	6.12508e+06
A0AV96	RNA-binding protein 47	RBM47	RBM46;ACF;A1CF;FLJ20273;RBM47	1.10654e+07	1.00935e+07	2.6642e+07	3.04079e+07	2.63563e+07	2.91903e+07	2.0539e+07	1.82416e+07	1.41198e+07	2.1371e+07	2.1067e+07	1.06788e+07	1.31513e+07	1.93462e+07	1.81922e+07	1.82149e+07	1.61071e+07	2.156e+07	2.00794e+07	1.9315e+07	1.91227e+07	1.99065e+07	4.27722e+06	1.72869e+07	4.21745e+07	2.30622e+07	1.9115e+07	2.02343e+07	2.71794e+07	1.59638e+07	1.1597e+07	2.14253e+07	2.17628e+07	1.91598e+07	1.72934e+07	1.16657e+07	1.83079e+07	2.02992e+07	1.32238e+07	1.32852e+07	8.56041e+06	1.09002e+07	8.97189e+06	1.43655e+07	9.38531e+06	1.28797e+07	9.39346e+06	1.10917e+07	1.15687e+07	2.11342e+07	9.99414e+06	1.55289e+07	6.46737e+06	1.055e+07	5.84223e+06	9.7303e+06	1.09371e+07	1.42356e+07	20185399	5.68319e+06	1.16617e+07	6.43492e+06	4.09514e+06	1.31284e+07	1.2074e+07	6.63019e+06	2.40872e+07	2.22002e+07	7.02917e+06	2.36455e+07	1.02094e+07	1.1648e+07	6.52575e+06	1.44022e+07	1.52267e+07	1.61545e+07	2.87527e+07	1.88419e+07	2.93602e+07	1.55095e+07	2.38169e+07	2.17384e+07	1.50329e+07	2.7567e+07	2.47981e+07	2.82649e+07	3.19273e+07	1.14349e+07	1.00232e+07	2.12735e+07	2.6512e+07	2.54071e+07	3.19212e+07	2.84995e+07	8.19894e+06	2.5686e+07	1.61409e+07	2.01299e+07	2.40376e+07	2.15608e+07	3.55955e+06	2.30181e+07	2.09841e+07	1.96213e+07	2.10973e+07	29085184	1.6843e+07	1.17474e+07	2.42939e+07	2.3945e+07	3.54468e+07	2.83788e+07	23054458	2.75946e+07	2.22951e+07	2.89318e+07	3.24741e+07	3.33182e+07	2.49718e+07	1.85269e+07	9.8244e+06	1.52365e+07
A0A024R2U6	RNA binding motif protein 5, isoform CRA_a	RBM5	DKFZp686E2459;RBM5;RBM10	0	0	0	0	0	0	1.64751e+06	0	0	0	1.15938e+06	0	0	0	0	418288	472351	0	0	1.1443e+06	1.66788e+06	894377	0	0	0	625027	761413	0	537076	0	0	0	0	0	0	0	0	0	1.21548e+06	0	0	1.06901e+06	0	0	972350	0	0	0	0	0	746293	0	0	0	0	0	0	0	0	0	0	1.29935e+06	0	0	0	0	643330	0	0	0	0	0	0	0	0	0	0	0	0	0	0	0	0	0	0	0	0	0	0	0	957214	1.06802e+06	1.87707e+06	0	0	0	0	0	0	0	766058	0	804943	1.47243e+06	0	0	0	0	0	0	2.08448e+06	518587	0	771031	0	0	0	923449	1.35099e+06	704212	1.59956e+06	697321
Q9Y5S9	RNA-binding protein 8A	RBM8A	RBM8A	9.9579e+08	152214311	471976936	2.52274e+08	151657620	3.90937e+08	223860753	3.94775e+08	4.12701e+08	1.69878e+08	1.16863e+08	2.36707e+08	2.19096e+08	2.28278e+08	2.25478e+08	2.08445e+08	4.23941e+08	3.76442e+08	3.82585e+08	3.13019e+08	374643075	1.83385e+08	585708255	7.30276e+07	8.37885e+08	5.59129e+08	239176974	2.21092e+08	1.8144e+08	2.19209e+08	6.83016e+08	2.0876e+08	1.24783e+08	9.09066e+08	5.93075e+08	2.50467e+08	1.04107e+08	5.00093e+07	163701236	3.06917e+08	2.93092e+08	7.98184e+08	6.26329e+08	1336989680	9.90334e+08	4.65473e+08	6.90462e+08	1019583545	8.99678e+08	7.91397e+08	683758874	5.59612e+08	1222096055	7.20109e+08	6.10612e+08	1266890773	514559020	7.70129e+08	4.61463e+08	1019591671	3.78849e+08	1050202722	1136778597	9.61609e+08	9.50806e+08	5.08968e+08	294396877	5.64673e+08	1573792982	2.84797e+08	5.26417e+08	5.963e+08	944211282	5.46424e+08	7.27111e+08	3.52308e+08	1.60197e+08	2.541e+08	1.79014e+08	385309779	3.21881e+08	4.07668e+08	4.63636e+08	3.04639e+08	7.65174e+08	6.14698e+08	6.16657e+08	4.74402e+08	2.83946e+08	3.6181e+08	2.05789e+08	3.30104e+08	2.57117e+08	1.8449e+08	8.56144e+08	6.29691e+08	4.75562e+08	6.17532e+08	2.91436e+08	4.73724e+08	6.91533e+08	4.74226e+08	2.45497e+08	2.95335e+08	5.81086e+07	1.94034e+08	2.81201e+08	1208035819	2.17367e+08	2.61857e+08	1.11106e+08	1.25974e+08	9.20522e+07	3.87701e+08	3.41047e+08	334746511	2.82058e+08	1.15394e+08	7.93581e+07	1.20484e+08	2.0695e+08	2.47913e+08
A0A0S2Z499	RNA binding motif single stranded interacting protein 1 isoform 1 (Fragment)	RBMS1	RBMS1;RBMS3;RBMS2	0	0	0	0	5.49792e+06	0	4.71793e+06	2.03534e+06	6.29721e+06	6.23792e+06	6.44136e+06	4.39094e+06	0	8.62366e+06	9.02695e+06	2.61743e+06	1.61807e+06	3.239e+06	0	5.27301e+06	4.4513e+06	3.26674e+06	0	1.76036e+06	0	0	3.31528e+06	2.79046e+06	2.10779e+06	0	0	0	2.24508e+06	0	5.94561e+06	1.56262e+06	1.27559e+06	5.78162e+06	0	0	0	0	0	0	0	0	0	0	0	1.96413e+06	0	2.72974e+06	0	0	0	0	0	0	2.52287e+06	0	4.99627e+06	0	0	0	0	0	0	0	1.7186e+06	3.28875e+06	0	0	0	0	0	0	3.84976e+06	5.29165e+06	6.28892e+06	3.45239e+06	1.47908e+06	1.45198e+06	0	0	0	0	7.49322e+06	0	0	0	1.52478e+06	2.45179e+06	0	1.8502e+06	0	1.81649e+06	0	0	0	0	0	0	6.72063e+06	3.4637e+06	2.37028e+06	2.56532e+06	0	0	5.50758e+06	0	3.44281e+06	1.11429e+06	1.80646e+06	5.37869e+06	0	0	2.96764e+06	4.00475e+06	7.80151e+06	4.53721e+06	1.81671e+06	2.44432e+06
Q15434	RNA-binding motif, single-stranded-interacting protein 2	RBMS2	RBMS1;RBMS3;RBMS2	0	4.58763e+06	1.57696e+06	3.4082e+06	3.19262e+06	0	1.64388e+06	0	0	6.21737e+06	4.34022e+06	3.31228e+06	758628	4.36775e+06	0	1.1448e+06	4.51818e+06	3.4758e+06	0	2910616	0	1.8862e+06	3.72692e+06	1.48499e+06	5.18377e+06	3.1058e+06	2.25207e+06	2.56269e+06	6.0753e+06	2.56252e+06	0	1.48119e+06	7.15191e+06	0	2.95315e+06	0	2.89575e+06	919280	1.10356e+06	0	0	1.6981e+06	1.58188e+06	1.61022e+06	3.42822e+07	2.10928e+06	0	0	0	2.63703e+06	0	0	0	2.76285e+06	0	0	0	1.55716e+06	6.37601e+06	0	4.51654e+06	3.04945e+06	1.01416e+07	2.09171e+06	0	2.17828e+07	0	0	0	1.36891e+06	0	1.47067e+06	1.69468e+06	0	0	1.05055e+06	1.97714e+06	0	1.2298e+06	3.18259e+06	2.24376e+06	2.81631e+06	0	2.78778e+06	1.78232e+06	0	0	0	0	1.29059e+06	0	3.34354e+06	987161	3.51794e+06	3.32707e+06	0	4.7691e+06	1.83928e+06	3.40837e+06	4.11229e+06	0	0	3.11969e+06	2.96323e+06	5.41247e+06	0	2.69114e+06	0	3.46557e+06	0	4.48709e+06	5.13581e+06	707257	4.07363e+06	4.80098e+06	0	0	1.50958e+06	0	4.21336e+06	0	3.85386e+06
P38159	RNA-binding motif protein, X chromosome	RBMX	RBMXL1;RBMXL3;RBMXL2;RBMX	6.18262e+07	1.13635e+08	4.48872e+07	9.69653e+07	7.84453e+07	4.69828e+07	9.12512e+07	6.84583e+07	1.01437e+08	1.05922e+08	1.09901e+08	7.85167e+07	7.36358e+07	8.75713e+07	9.43852e+07	1.1419e+08	8.03114e+07	8.39876e+07	6.62168e+07	144544988	9.5096e+07	9.97811e+07	4.95637e+07	9.64749e+07	5.32421e+07	8.18632e+07	5.39789e+07	9.22326e+07	2.14342e+08	9.30618e+07	5.31969e+07	1.10645e+08	9.4072e+07	3.74024e+07	6.9793e+07	5.73105e+07	5.28249e+07	1.37528e+08	1.84638e+08	1.04366e+08	4.98081e+07	4.77399e+07	3.03444e+07	5.05936e+07	9.16429e+07	3.88848e+07	5.65355e+07	8.59451e+07	5.62753e+07	1.50183e+08	3.3469e+07	8.56588e+07	3.98373e+07	9.86329e+07	2.78967e+07	7.807e+07	7.6152e+07	4.45633e+07	9.94205e+07	5.07538e+07	1.08176e+08	4.97569e+07	3.45281e+07	4.84852e+07	4.40553e+07	8.52793e+07	1.38324e+08	5.72759e+07	1.52907e+07	168553692	4.03904e+07	6.19104e+07	22356799	3.99021e+07	43339510	2.94974e+07	1.17262e+08	6.05207e+07	135380108	5.24207e+07	7.18599e+07	7.79961e+07	6.80687e+07	7.69433e+07	3.82032e+07	4.75619e+07	28071384	4.11882e+07	68481564	1.09834e+08	1.10723e+08	9.82528e+07	1.70646e+08	8.41234e+07	6.73573e+07	5.76662e+07	4.70099e+07	3.1124e+07	5.72726e+07	8.88863e+07	117692912	58442132	7.80007e+07	9.19748e+07	1.0776e+08	8.15969e+07	5.51769e+07	2.5334e+07	8.8458e+07	6.35404e+07	9.07042e+07	9.82119e+07	1.20926e+08	9.7793e+07	5.76775e+07	3.77627e+07	4.99211e+07	1.19914e+08	1.07029e+08	1.15254e+08	1.42347e+08	9.42086e+07
P09455	Retinol-binding protein 1	RBP1	RBP1	1.31599e+07	2.24754e+07	2.94079e+07	3.27754e+07	2.71717e+07	2.08393e+07	36028824	2.30759e+07	1.63371e+07	3.3776e+07	3.18924e+07	2.60115e+07	3.14209e+07	2.71503e+07	2.71226e+07	2.25942e+07	1.11914e+07	1.70045e+07	2.62248e+07	2.07669e+07	3.45974e+07	2.36467e+07	1.8417e+07	1.81126e+07	2.84231e+07	2.3267e+07	2.80957e+07	2.39545e+07	3.37261e+07	1.61079e+07	1.18485e+07	3.36897e+07	3.68244e+07	5.9297e+06	1.28806e+07	1.52918e+07	2.05365e+07	2.28834e+07	1.65239e+07	2.82032e+07	1.50958e+07	2.14304e+07	1.26396e+07	2.09511e+07	8.8831e+06	1.90223e+07	2.05783e+07	1.30219e+07	1.34883e+07	7.60723e+06	1.68501e+07	1.73931e+07	5.79838e+06	1.65296e+07	1.46673e+06	2.79544e+06	1.68486e+07	1.52211e+07	2.1725e+07	1.17458e+07	2.09465e+07	8.72293e+06	6.3674e+06	1.07024e+07	7.77265e+06	1.61953e+07	2.61921e+07	1.67679e+07	5.68656e+06	1.21858e+07	1.15491e+07	1.1692e+07	8.69015e+06	2.46263e+07	5.45535e+06	1.21019e+07	2.00015e+07	2.88854e+07	2.20365e+07	2.19731e+07	3.1472e+07	3.56432e+07	2.42461e+07	2.71718e+07	1.65198e+07	1.93237e+07	2.12428e+07	4.04964e+07	3.75987e+07	1.46185e+07	2.30108e+07	2.91941e+07	1.63243e+07	2.52947e+07	2.75554e+07	1.41025e+07	2.70925e+07	2.02827e+07	2.97184e+07	3.34568e+07	1.57161e+07	2.32077e+07	2.81601e+07	2.95204e+07	3.47004e+07	1.91316e+07	1.54623e+07	1.34335e+07	3.08928e+07	3.07507e+07	2.26455e+07	2.4943e+07	2.82503e+07	1.76252e+07	1.78665e+07	2.84461e+07	9.48165e+06	2.8805e+07	3.99873e+07	2.56571e+07	2.42872e+07	1.46026e+07
D6RB89	Retinol-binding protein 2 (Fragment)	RBP2	RBP2	1.40657e+07	9.8262e+06	3.61717e+07	1.99821e+07	2.08925e+07	2.34808e+07	1.56618e+07	1.3613e+07	7.51026e+06	7.05553e+06	1.16127e+07	1.63107e+07	2.58984e+07	1.63643e+07	1.19304e+07	1.05015e+07	1.86321e+07	1.27571e+07	2.8311e+07	9100533	2.51393e+07	1.33075e+07	3.27371e+07	5.3256e+06	3.06954e+07	1.84818e+07	2.10661e+07	1.70901e+07	4.22126e+06	1.18694e+07	1.58412e+07	9.6521e+06	7.19882e+06	1.99168e+07	8.70035e+06	1.79215e+07	8.37692e+06	7.69187e+06	8.68895e+06	2.33746e+07	7.56152e+06	1.57903e+07	7.54749e+07	1.86146e+07	1.59512e+07	2.60772e+07	1.81996e+07	1.54812e+07	2.09026e+07	7.95028e+06	2.40989e+07	2.12082e+07	1.63767e+07	1.23461e+07	1.17597e+07	1.01679e+07	1.12138e+07	1.99478e+07	7.60967e+06	1.22116e+07	7.08072e+06	2.24272e+07	1.08936e+07	9.77635e+06	1.20121e+07	1.30245e+07	1.30033e+07	2.32733e+07	8.12716e+06	3.58316e+06	2.023e+07	2.56316e+07	1.88475e+07	1.67704e+07	1.49857e+07	1.96872e+07	1.22353e+07	2.11248e+07	5.71474e+06	1.3459e+07	3.06873e+07	1.8726e+07	1.64057e+07	2.15729e+07	2.31458e+07	2.40283e+07	4.43649e+07	2.18611e+07	1.63564e+07	5.9236e+06	1.50977e+07	1.65756e+07	8.5398e+06	1.77808e+07	1.81425e+07	1.53009e+07	2.38488e+07	2.40414e+07	1.86157e+07	2.20672e+07	1.13896e+07	2.35312e+07	1.59588e+07	1.77836e+07	1.39171e+07	1.02478e+07	9.62417e+06	2.01516e+07	1.72038e+07	2.2791e+07	8.59761e+06	8.87562e+06	1.60804e+07	1.20193e+07	2.45568e+07	3.21925e+07	2.95215e+07	1.95839e+07	1.45152e+07	1.16943e+07	5.14987e+06	1.02761e+07
Q5VY30	Retinol-binding protein	RBP4	RBP4	2.57562e+08	3.97602e+08	2.55269e+08	2.09865e+08	2.22574e+08	3.02997e+08	2.79344e+08	3.47578e+08	3.09659e+08	3.21112e+08	5.74924e+08	1.03822e+08	1780610759	4.74965e+08	3.1504e+08	5.64423e+08	144958808	3.90261e+08	483607465	1.568e+08	1.38998e+08	1.83863e+08	1.40115e+08	324154567	1.3918e+08	1.04184e+08	1.86574e+08	7.04376e+08	3.27549e+08	6.94015e+08	1225492844	3.53374e+08	5.67522e+08	7.36786e+08	9.92318e+08	9.67767e+08	1266784453	8.07953e+08	4.03109e+08	1272914488	1039628434	2.65364e+08	7.86788e+08	5.61531e+08	3.12321e+08	1074641853	4.83092e+08	1.6417e+08	4.60301e+08	3.80086e+08	8.13868e+08	3.65769e+08	4.28759e+08	4.26928e+08	1.2628e+08	1.75519e+08	5.00093e+08	854461829	3.08333e+08	1.77831e+08	4.581e+08	5.83476e+08	2.77836e+08	3.62369e+08	1031500118	2.10592e+08	7.3244e+08	8.36945e+08	4.86068e+08	1.89665e+08	6.67366e+08	5.07852e+08	3.23739e+08	1249754072	4.58218e+08	5.9118e+08	2.46564e+08	1.65348e+08	3.6799e+08	7.16767e+07	3.08224e+08	1.16604e+08	1.50703e+08	2.26771e+08	369015381	1.9317e+08	4.15163e+08	3.29434e+08	9.93827e+07	4.54206e+08	1.86091e+08	1.9377e+08	9.96261e+07	2.30393e+08	1.1609e+08	1.69705e+08	1.0976e+08	3.53155e+08	1.47818e+08	1.77768e+08	1.07678e+08	3.02036e+08	1.21097e+08	9.96486e+07	1.3919e+08	9.02319e+07	6.77593e+07	3.02618e+08	143386264	1.14325e+08	124516190	4.28485e+08	2.4167e+08	1.33687e+08	2.30201e+08	2.93743e+08	2.81302e+08	2.03826e+08	1.02525e+08	8.49757e+07	5.93199e+07	8.0173e+07
P82980	Retinol-binding protein 5	RBP5	RBP5	1.5404e+07	9.32188e+06	9.91922e+06	3.68215e+06	0	6.37084e+06	1.06091e+07	5.94545e+06	1.38336e+07	8.98711e+06	9.67055e+06	1.26667e+07	1.49368e+07	1.6206e+07	4.55758e+06	1.54807e+06	9.94372e+06	4.4261e+06	4.68218e+06	6.8368e+06	8.24456e+06	1.87958e+06	9.60401e+06	1.47023e+07	1.838e+07	1.45929e+07	9.269e+06	1.75525e+07	6.3651e+06	1.58167e+07	1.56606e+07	2.86924e+06	9.28711e+06	2.15133e+07	1.29228e+07	5.00134e+06	1.19518e+07	9.23777e+06	2.44208e+06	1.29762e+07	8.16683e+06	1.76215e+07	1.13287e+06	1.24035e+07	1.28474e+07	1.73097e+07	0	1.0816e+07	1.14483e+07	6.61181e+06	1.20811e+07	0	0	2.89444e+06	3.09118e+06	6.70944e+06	1.41946e+07	0	8.27052e+06	0	855191	5.63162e+06	1.13636e+07	1.15799e+07	9.31463e+06	909653	7.92417e+06	6.33432e+06	1.49331e+07	4.86088e+06	1.14742e+07	1.1349e+06	680182	9.48418e+06	1.63364e+07	1.60409e+07	6.44097e+06	1.25106e+06	5.3981e+06	1.02991e+07	983244	7.16438e+06	9.16336e+06	4.01107e+06	918485	7.31854e+06	0	1.0304e+07	0	1.14427e+07	0	0	1.39875e+06	1.51448e+06	1.31685e+07	6.11649e+06	1.36775e+07	0	701209	2.98966e+06	1.84765e+07	6.25581e+06	1.08399e+07	6.90161e+06	1.89584e+06	1.47126e+06	9.92986e+06	8.32276e+06	8.42112e+06	6.24459e+06	377523	9.028e+06	0	6.77738e+06	5.33092e+06	0	7.93855e+06	0	3.06365e+06	2.97466e+06	4.24935e+06	8.36555e+06
Q96R05	Retinoid-binding protein 7	RBP7	RBP7	0	1.40543e+06	2.08702e+06	1.45777e+06	476345	1.03727e+06	948761	812266	0	2.09791e+06	908818	788826	1.21048e+06	0	1.26126e+06	973401	957940	0	1.05e+06	2.05751e+06	3.8051e+06	2.82309e+06	956064	1.97349e+06	5.60996e+06	0	0	672942	1.13244e+06	1.17989e+06	968256	733217	1.33218e+06	0	745001	514069	1.42998e+06	1.28543e+06	0	0	0	452156	2.33722e+06	7.82413e+06	8.61001e+06	958644	8.07532e+06	2.22231e+06	0	1.15106e+06	0	0	0	0	0	1.77336e+06	1.21898e+06	1.02235e+06	3.02873e+06	2.24093e+06	4.6068e+06	0	0	1.62876e+06	418911	0	0	0	0	0	3.0657e+06	0	1.52771e+06	1.23339e+06	0	0	672511	0	852749	0	0	2.42137e+06	1.32981e+06	1.27137e+06	0	0	0	0	0	0	1.66201e+06	962395	1.10851e+06	0	0	0	1.19719e+07	0	0	0	1.14145e+06	0	1.02217e+06	633800	2.54194e+06	898177	621179	749494	1.37313e+06	1.24364e+06	0	1.81197e+06	1.58464e+06	0	585544	981941	0	1.18741e+06	531979	1.27517e+06	955033	3.20006e+06
Q06330	Recombining binding protein suppressor of hairless	RBPJ	RBPJ;KBF2;RBPSUH	0	0	0	0	0	0	0	0	749983	0	0	0	0	1.11105e+06	0	768659	0	0	0	767653	0	0	0	0	0	0	0	0	1.39497e+06	0	0	0	1.158e+06	0	0	0	0	0	1.81937e+06	0	1.10419e+06	0	0	0	0	0	1.19284e+06	1.308e+06	0	1.43796e+06	0	1.3245e+06	0	0	0	0	0	0	887110	1.09911e+06	1.04175e+06	0	0	0	0	0	1.65345e+06	0	0	0	0	0	0	0	0	0	1.80851e+06	0	840024	0	0	1.02973e+06	832408	0	0	0	1.08891e+06	0	0	0	2.01103e+06	1.40723e+06	2.39574e+06	0	0	0	0	0	723120	0	0	0	0	0	0	0	0	0	0	0	0	1.03184e+06	809820	0	0	0	0	689435	0	0	0	0
B4E3T4	HCG2043421, isoform CRA_c	RBPMS	hCG_2043421;RBPMS	1.68327e+06	1.58131e+07	8.69278e+06	1.30064e+07	1.40463e+07	1.57491e+07	1.12435e+07	1.72445e+07	1.7686e+07	2.05672e+07	1.665e+07	1.36531e+07	1.5672e+06	1.32375e+07	7.27442e+06	1.68534e+07	5.68234e+06	2.05109e+07	8.99133e+06	9.19079e+06	1.70536e+07	8.58043e+06	8.55721e+06	1.12928e+07	4.9999e+06	1.31085e+07	1.90715e+07	8.93099e+06	3.70429e+06	1.40577e+07	6.37058e+06	1.49251e+07	1.17849e+07	908819	3.03687e+06	7.82218e+06	7.91922e+06	1.4791e+07	1.18489e+07	1.00734e+07	6.84101e+06	3.0365e+06	1.2386e+06	4.49868e+06	7.39759e+06	885879	4.68016e+06	6.36955e+06	6.44212e+06	1.43861e+07	3.80706e+06	8.90553e+06	2.00403e+06	6.72985e+06	0	3.57684e+06	4.54083e+06	1.03755e+07	5.04128e+06	2.48964e+06	6.0658e+06	2.65028e+06	0	2.58009e+06	2.38217e+06	1.43248e+07	9.84671e+06	1.54934e+06	5.84374e+06	1.55394e+07	1.90405e+06	2.57887e+06	3.94102e+06	3.16875e+06	2.58115e+06	2.66155e+06	8.07387e+06	7.6287e+06	9.3185e+06	1.77335e+07	1.63626e+07	1.21525e+07	5.64047e+06	6.78723e+06	5.93387e+06	8.70761e+06	6.33955e+06	1.40958e+07	2.86145e+07	1.58042e+07	2.23874e+07	5.77046e+06	3.3015e+07	1.61378e+07	4.69002e+06	6.26483e+06	1.32448e+07	1.1298e+07	5.52804e+06	2.30282e+07	0	5.87636e+06	5.62163e+06	8.64764e+06	1.14309e+07	2.09933e+07	3.94683e+06	2.79042e+06	5.5441e+06	9.82651e+06	3.72381e+07	1.5479e+07	2.38927e+07	8.38703e+06	1.95238e+07	3.56244e+06	3.45561e+06	8.86417e+06	2.84032e+07	2.51857e+07	6.05336e+07	4.09116e+07
Q9H1K0	Rabenosyn-5	RBSN	DKFZp686N01252;RBSN	0	1.52259e+06	0	732434	782657	0	1.54564e+06	441640	1.00194e+06	0	1.7426e+06	0	2.9754e+06	915393	0	2.97512e+06	1.32352e+06	0	1.53e+06	0	0	593729	1.80016e+06	0	0	0	575523	837886	1.44704e+06	735385	0	1.16529e+06	1.52362e+06	788133	0	1.08353e+06	839220	1.64402e+06	2.35782e+06	0	1.45203e+06	0	0	2.00103e+06	0	861210	0	0	0	1.76897e+06	0	644641	0	2.94235e+06	0	0	1.2895e+06	0	856000	1.0851e+06	713487	0	0	0	0	0	1.43678e+06	0	0	2.13631e+06	0	1.65476e+06	0	0	0	0	2.53e+06	788886	0	3.1769e+06	1.95764e+06	1.55303e+06	1.47671e+06	1.47598e+06	460010	0	0	0	3.30966e+06	0	1.06679e+06	1.68019e+06	1.72038e+06	615961	1.69813e+06	1.75403e+06	0	0	673617	783519	840834	621884	1.04199e+06	1.12277e+06	2.47016e+06	1.42404e+06	1.12489e+06	0	2.39931e+06	1.7815e+06	1.20974e+06	1.96884e+06	780269	673586	1.43131e+06	0	4.458e+06	1.27301e+06	1.56718e+06	947383	927255	503763
P62877	E3 ubiquitin-protein ligase RBX1	RBX1	RBX1	4.50411e+06	1.10984e+07	1.56302e+07	1.85618e+07	1.6467e+07	1.40936e+07	1.68792e+07	1.46283e+07	1.04644e+07	1.3081e+07	1.0128e+07	1.07243e+07	4.75344e+06	1.14032e+07	9.66686e+06	1.15381e+07	1.17703e+07	1.26197e+07	8.49449e+06	14538725	4.02438e+07	4.31347e+06	1.20257e+07	1.2036e+07	7.51483e+06	1.49036e+07	1.18812e+07	3.96885e+06	1.94638e+07	9.10193e+06	2.81741e+06	1.47246e+07	8.815e+06	1.58659e+07	1.05203e+07	9.86282e+06	1.50042e+07	1.48034e+07	1.62011e+07	1.13319e+07	4.148e+06	3.45882e+06	1.91408e+06	56848990	0	6.97143e+06	5.46465e+06	1.00001e+07	8.14613e+06	1.69847e+07	3.63061e+06	1.34045e+07	6.66102e+06	1.49821e+07	2.81512e+06	7.75128e+06	7.33876e+06	8.10276e+06	5.16219e+06	7.8907e+06	7.18572e+06	2.24928e+07	0	1.16711e+07	1.06136e+07	1.08779e+07	1.43029e+07	5.87016e+06	0	2.19672e+07	8.70976e+06	5.78601e+06	3.23884e+06	9.08093e+06	9.39386e+06	7.31094e+06	1.22868e+07	8.97139e+06	9.53924e+06	8.57345e+06	1.06031e+07	8.69712e+06	1.28605e+07	1.17933e+07	1.46833e+07	1.34915e+07	1.37169e+07	1.13846e+07	1.22002e+07	1.24399e+07	1.07347e+07	1.43656e+07	1.7784e+07	1.21105e+07	1.03755e+07	1.19984e+07	8.27256e+06	1.13111e+07	1.52235e+07	1.11467e+07	4.08166e+06	1.24017e+07	1.19038e+07	1.75895e+07	1.75167e+07	1.8326e+07	9.18674e+06	9779505	1.20336e+07	1.71326e+07	1.96992e+07	1.34597e+07	1.15629e+07	1.45735e+07	1.59944e+07	1.31928e+07	8.57361e+06	1.05707e+07	9.84165e+06	1.74755e+07	1.28738e+07	7.57741e+06
Q5T081	CHC1 protein (Fragment)	RCC1	RCC1	2.53355e+07	1.24617e+08	9.05173e+06	1.56791e+08	4.16102e+07	2.94042e+07	4.99644e+07	4.73556e+07	1.55481e+08	1.4201e+08	5.20519e+07	6.44035e+07	4.94874e+07	7.10546e+07	6.92767e+07	1.11499e+08	9.90696e+07	9.51848e+07	4.37615e+07	6.49025e+07	6.11835e+07	3.42935e+07	3.96234e+07	3.60311e+07	1.21739e+07	3.00848e+07	22930433	9.58622e+07	1.40778e+08	9.09407e+07	4.97286e+07	3.72052e+07	9.00796e+07	2.33193e+07	1.86876e+08	6.27836e+07	6.65788e+07	6.49743e+07	1.28349e+08	4.09714e+07	1.08904e+08	1.9257e+07	2.28546e+07	8.01291e+06	4.89655e+07	2.74394e+07	2.00685e+07	5.34084e+07	1.28689e+07	4.27232e+08	1.34799e+07	100915016	1.41297e+07	6.75464e+07	6.98642e+06	9.66973e+07	4.11036e+07	2.13515e+07	7.04357e+07	15723937	5.48083e+07	2.64763e+07	1.72156e+07	2.14285e+07	2.47739e+07	2.89696e+07	1.3234e+08	2.15641e+07	0	1.02846e+08	2.33028e+07	2.2906e+07	8.37352e+06	2.00285e+07	2.24345e+07	1.45988e+07	2.23632e+08	8.72795e+07	1.14292e+08	1.27901e+07	7.96527e+07	4.47995e+07	3.17915e+07	4.62695e+07	1.21254e+07	1.01568e+07	1.89201e+07	1.06713e+07	1.86022e+07	6.62622e+07	1.8859e+08	5.58787e+07	7.66712e+07	9.22288e+07	3.69863e+07	3.10731e+07	1.15569e+07	1.61313e+07	2.42988e+07	5.81998e+07	1.1225e+08	6.928e+07	110272651	5.90275e+07	4.39022e+07	3.1849e+07	1.30552e+07	1.24267e+07	5.80566e+07	2.26674e+07	8.94365e+07	2.08994e+08	3.87982e+07	3.98148e+07	2.38724e+07	1.60004e+07	1.54211e+07	2.55925e+08	9.09604e+07	176876055	5.59998e+07	6.14789e+07
Q96I51	RCC1-like G exchanging factor-like protein	RCC1L	RCC1L;WBSCR16	0	843243	0	0	0	0	1.66069e+06	0	1.50919e+06	0	779401	0	0	0	1.61135e+06	562616	1.26512e+06	624724	0	0	0	0	0	0	0	0	0	427143	1.2345e+06	0	0	0	483003	0	0	0	1.26467e+06	766917	634488	0	0	0	0	0	0	731826	0	0	0	0	0	574203	0	0	0	0	0	0	0	0	0	0	871466	902841	0	520985	389807	0	0	1.13362e+06	0	0	0	0	0	0	647314	0	0	0	0	0	0	0	0	0	373653	0	0	413009	384290	0	1.05885e+06	695375	0	0	0	0	0	0	0	0	0	0	0	0	0	0	0	0	0	908846	2.35769e+06	549404	0	0	0	802671	918597	0	0	0
A0A024RAC5	Epididymis secretory sperm binding protein	RCC2	RCC2	3.55611e+07	1.19677e+08	4.00157e+07	8.37917e+07	5.80081e+07	4.69538e+07	8.48568e+07	4.96172e+07	8.92232e+07	7.52464e+07	7.67277e+07	5.96877e+07	4.85398e+07	6.95761e+07	8.56212e+07	1.29704e+08	7.34525e+07	4.75342e+07	3.43441e+07	1.44939e+08	8.2252e+07	7.62232e+07	3.28148e+07	8.99302e+07	4.06262e+07	6.10035e+07	5.79162e+07	8.30993e+07	3.2987e+08	7.83174e+07	4.26105e+07	8.04771e+07	1.27735e+08	2.1262e+07	8.61213e+07	5.32515e+07	8.09652e+07	6.12141e+07	1.15516e+08	5.99288e+07	7.05412e+07	4.24963e+07	5.89082e+07	4.19293e+07	49103520	2.67375e+07	4.69326e+07	7.22628e+07	3.89017e+07	9.66593e+07	3.97867e+07	6.20018e+07	4.14375e+07	5.74987e+07	5.83085e+07	4.47676e+07	4.1709e+07	3.3518e+07	5.37779e+07	4.06786e+07	8.67624e+07	4.29314e+07	3.65389e+07	3.63335e+07	3.95375e+07	6.50651e+07	1.14851e+08	3.07738e+07	3.14674e+07	1.2451e+08	3.47591e+07	3.93167e+07	3.52958e+07	4.2453e+07	2.66846e+07	2.71748e+07	1.13889e+08	6.85259e+07	1.35203e+08	3.63709e+07	4.20674e+07	5.46133e+07	4.76756e+07	8.18622e+07	3.4785e+07	3.0794e+07	2.97813e+07	3.58073e+07	4.04209e+07	8.90764e+07	6.67737e+07	1.17662e+08	8.29704e+07	7.6126e+07	4.33708e+07	5.13725e+07	2.95877e+07	3.56592e+07	6.438e+07	5.54321e+07	5.07466e+07	5.84302e+07	8.12379e+07	5.1501e+07	5.91873e+07	7.05384e+07	6.30927e+07	2.58286e+07	1.06667e+08	5.54521e+07	1.19175e+08	1.34818e+08	7.58839e+07	7.68127e+07	5.60352e+07	2.93877e+07	4.6876e+07	1.17658e+08	58912539	8.90837e+07	5.77785e+07	6.88338e+07
Q15293	Reticulocalbin-1	RCN1	RCN1	4.42064e+07	1.96695e+08	1.68694e+08	192204800	1.61195e+08	1.94851e+08	1.64708e+08	1.01132e+08	1.50088e+08	2.26159e+08	1.4339e+08	1.09738e+08	9.50132e+07	1.38192e+08	1.83012e+08	1.43782e+08	8.26759e+07	9.02285e+07	1.17611e+08	1.39145e+08	128840962	1.4279e+08	2.19878e+08	3.74647e+08	1.44784e+08	1.27669e+08	1.94375e+08	1.48442e+08	8.08188e+07	1.91359e+08	1.58931e+08	1.48758e+08	2.98704e+08	6.06512e+07	8.97225e+07	8.41254e+07	1.44222e+08	2.1394e+08	2.1697e+08	1.36081e+08	9.1198e+07	7.3588e+07	6.35145e+07	3.37745e+07	1.27474e+08	91790960	8.17059e+07	8.7099e+07	7.2357e+07	8.0232e+07	1.00445e+08	1.52747e+08	8.77998e+07	8.87152e+07	2.75172e+07	6.39404e+07	1.16634e+08	8.74666e+07	9.16059e+07	1.12919e+08	1.90302e+08	6.08196e+07	1.06855e+08	8.5496e+07	1.13913e+08	1.00011e+08	1.37925e+08	1.02883e+08	8.1013e+07	9.86296e+07	9.81342e+07	8.9791e+07	4.75717e+07	7.93266e+07	1.44529e+08	7.17391e+07	7.30008e+07	9.41316e+07	252970119	8.63636e+07	1.20104e+08	1.30168e+08	1.40434e+08	1.08492e+08	1.21142e+08	1.34238e+08	1.33941e+08	1.86803e+08	2.17411e+08	1.09284e+08	1.87834e+08	1.26036e+08	1.32176e+08	1.93021e+08	1.54934e+08	9.66405e+07	7.68159e+07	1.55048e+08	140242498	1.45594e+08	6.41985e+07	9.95029e+07	158641155	1.26256e+08	2.55133e+08	1.26725e+08	9.25861e+07	1.1441e+08	119344524	1.85118e+08	2.25941e+08	2.6827e+08	181219292	1.44044e+08	1.33812e+08	1.32176e+08	111536182	1.18728e+08	1.74395e+08	2.15685e+08	3.62074e+08	3.99159e+08
Q14257	Reticulocalbin-2	RCN2	RCN2	3.33318e+06	2.18627e+07	7.97025e+06	1.94026e+07	1.0544e+07	7.81782e+06	1.72487e+07	9.57626e+06	1.42434e+07	2.38643e+07	2.29176e+07	1.9809e+07	6.01097e+06	2.06841e+07	1.3846e+07	1.84594e+07	1.28772e+07	1.95798e+07	6.09397e+06	1.27981e+07	8.67511e+06	1.09168e+07	1.9039e+07	4.75354e+07	2.97499e+06	1.74381e+07	1.51628e+07	1.24883e+07	3.63291e+07	1.88753e+07	6.94472e+06	2.4191e+07	2.78237e+07	3.33027e+06	7.57825e+06	6.73314e+06	9.84582e+06	2.35291e+07	6.82449e+07	1.21983e+07	5.92414e+06	8.3539e+06	3.93226e+06	3.2987e+06	6.1574e+06	4.88577e+06	1.06122e+07	4.92085e+06	4.46769e+06	1.394e+07	9.05268e+06	1.16309e+07	4.58236e+06	1.7151e+07	2.51576e+06	7.15708e+06	8.72687e+06	5.50899e+06	1.52388e+07	7.10913e+06	2.0033e+07	4.37397e+06	4.40836e+06	7.78837e+06	7.76688e+06	1.49874e+07	1.32784e+07	6.40023e+06	2.37846e+06	1.98477e+07	2.70597e+06	7.69999e+06	2.58569e+06	8.60625e+06	4.47443e+06	5.42692e+06	1.07456e+07	8.94282e+06	1.71545e+07	1.11748e+07	9.84217e+06	1.20439e+07	1.05087e+07	1.27662e+07	6.97614e+06	8.07731e+06	6.08215e+06	2.57921e+07	6.84004e+07	3.48329e+07	1.56847e+07	2.54987e+07	1.08142e+07	2.20384e+07	1.41717e+07	1.00795e+07	6.89109e+06	7.76017e+06	1.66982e+07	1.37484e+07	2.97501e+06	9.00335e+06	1.74798e+07	1.23413e+07	4.38127e+07	1.59794e+07	1.62889e+07	6.28927e+06	2.07686e+07	1.23085e+07	2.75686e+07	2.8054e+07	2.80244e+07	2.3107e+07	1.46529e+07	6.76094e+06	8.67649e+06	1.83204e+07	2.44887e+07	2.03502e+07	8.9393e+07	3.36808e+07
Q96D15	Reticulocalbin-3	RCN3	RCN3	7.84445e+06	2.22e+08	1.54218e+07	1.40778e+07	1.55012e+07	2.14736e+07	1.87861e+07	1.40958e+07	9.75622e+06	6.68891e+07	3.46932e+07	2.84985e+07	9.07355e+07	1.38012e+07	3.58169e+07	2.49827e+07	2.20709e+06	4.06118e+07	2.90927e+06	4.45327e+07	1.5734e+07	4.0374e+07	5.55186e+07	5.95814e+07	1.60854e+07	1.65434e+07	2.06728e+07	2.35633e+07	1.61805e+07	2.6033e+07	5.11801e+07	1.35786e+07	1.35802e+08	1.79998e+06	3.36503e+07	6.38896e+07	4.60162e+07	5.97819e+07	2.50765e+07	4.81531e+07	1.91937e+07	9.19119e+06	1.23199e+07	3.29615e+06	1.04736e+07	1.29668e+07	6.80067e+06	1.49296e+07	1.18573e+07	3.05679e+07	6.61634e+06	1.50277e+07	6.79604e+06	1.2187e+07	1.66334e+06	3.65658e+06	1.83936e+07	4.59122e+06	1.37569e+07	7.7736e+06	6.05293e+07	7.7258e+06	288234	1.37428e+06	1.81177e+07	9.30259e+06	1.45232e+07	6.88253e+06	5.84709e+06	2.1216e+07	8.4459e+06	1.10075e+07	2.05413e+06	1.02244e+07	5.76632e+06	1.23329e+07	1.94204e+07	1.79273e+07	8.06329e+07	9.01291e+06	1.39221e+07	1.2085e+07	2.06872e+07	7.19764e+06	6.55673e+06	1.80365e+07	4.74527e+06	1.70228e+07	4.49921e+07	1.40591e+07	1.3587e+07	1.03236e+07	4.04533e+07	2.0575e+07	1.3894e+07	1.47678e+07	1.08088e+07	1.94166e+07	1.54806e+07	1.71106e+07	2.51191e+07	1.7697e+07	2.48553e+07	2.14316e+07	8.96408e+07	1.68589e+07	7.25027e+06	4.78648e+06	1.56161e+07	9.24898e+06	5.49705e+07	2.86638e+08	2.48796e+07	2.37101e+07	2.30023e+07	9.36179e+06	7.76915e+07	9.51035e+07	5.84856e+06	4.25689e+07	2.74271e+07	1.64429e+07
Q9UKL0	REST corepressor 1	RCOR1	RCOR3;RCOR1	0	3.05595e+06	456152	1.25998e+06	2.34021e+06	801056	1.59335e+06	0	2.96674e+06	3.56231e+06	3.35746e+06	669928	1.98275e+06	2.02023e+06	2.82109e+06	2.93103e+06	2.78889e+06	1.37592e+06	850991	1.27597e+06	1.22396e+06	2.9811e+06	2.65043e+06	0	0	993329	1.3063e+06	4.5109e+06	9.96491e+06	2.54095e+06	0	2.60245e+06	5.10062e+06	0	0	2.21271e+06	5.14552e+06	1.51822e+06	5.94953e+06	4.365e+06	0	1.88501e+06	0	0	1.779e+06	2.28618e+06	769346	0	0	2.2809e+06	0	513636	0	556260	0	0	0	0	0	0	4.33936e+06	0	0	0	0	2.34559e+06	1.19794e+06	0	0	2.5562e+06	0	0	0	0	0	0	3.82968e+06	1.94031e+06	4.88486e+06	0	2.43561e+06	1.80232e+06	2.03547e+06	1.93603e+06	543989	770346	0	1.87627e+06	4.1616e+06	1.89096e+06	3.32031e+06	2.45675e+06	5.68993e+06	4.33584e+06	629782	1.78576e+06	369412	591453	4.04305e+06	587347	0	1.17827e+06	3.12138e+06	2.86468e+06	4.03099e+06	3.31855e+06	812536	0	2.72801e+06	1.63969e+06	2.76115e+06	4.78026e+06	4.72788e+06	3.09889e+06	3.88688e+06	635384	917504	3.41975e+06	4.25383e+06	3.94481e+06	1.11601e+07	4.53409e+06
Q9P2K3	REST corepressor 3	RCOR3	RCOR3;RCOR1	0	0	1.85606e+06	2.96274e+06	2.21252e+06	2.93111e+06	2.96435e+06	0	0	757537	634406	763328	0	0	0	0	2.6933e+06	0	0	0	2.3402e+06	0	0	1.20551e+06	0	0	1.41313e+06	939915	3.24446e+06	2.4939e+06	0	594413	0	0	1.32366e+06	1.36429e+06	1.60098e+06	1.45964e+06	797318	1.29563e+06	0	0	1.72765e+06	595437	0	904827	728607	0	0	2.26618e+06	792182	0	0	0	0	0	0	3.73127e+06	0	0	1.30721e+06	0	0	0	904162	0	458397	998615	0	772620	0	3.044e+06	748157	2.25372e+06	0	0	1.74017e+06	1.24432e+06	767621	2.68334e+06	0	2.89625e+06	2.75354e+06	2.10937e+06	844254	0	1.15692e+06	1.98029e+06	0	0	0	3.93498e+06	2.74672e+06	836638	0	0	0	0	0	2.4799e+06	0	0	417474	0	1.03185e+06	946142	778400	0	1.71733e+06	1.26475e+06	0	709262	2.56908e+06	591369	761266	746375	1.28591e+06	0	0	3.07922e+06	1.5711e+06	0
Q6JBY9	CapZ-interacting protein	RCSD1	RCSD1	0	0	209600	6.60522e+06	2.82279e+06	1.7957e+06	1.46511e+07	2.0842e+06	1.24986e+06	1.88749e+06	3.65221e+06	1.95369e+06	4.22122e+06	7.29865e+06	9.82837e+06	8.12813e+06	3.15172e+06	0	1.88678e+06	4.23068e+06	9.58122e+06	3.3746e+06	5.24217e+06	0	3.66924e+06	0	3.0599e+06	1.84043e+06	0	5.95661e+06	4.58989e+06	7.65714e+06	1.70641e+06	167651	0	1.84422e+06	2.95987e+06	1.75294e+06	1.01292e+07	6.11812e+06	1.85623e+06	1.35382e+06	0	0	0	3.50126e+06	1.90487e+06	0	0	598800	1.50714e+06	3.77071e+06	1.24698e+06	642444	1.60163e+06	0	1.86127e+06	0	1.143e+06	3.706e+06	8.17721e+06	1.73569e+06	3.92399e+06	3.84579e+06	4.70813e+06	4.73614e+06	5.31672e+06	0	3.06089e+06	2.14154e+06	1.43531e+06	0	1.9945e+06	0	2.81459e+06	3.37495e+06	2.40799e+06	0	0	3.83276e+06	0	2.82861e+06	4.00474e+06	4.97467e+06	2.52741e+06	4.99322e+06	0	1.42567e+07	1.18513e+07	0	1.41901e+07	1.8417e+06	994151	1.93755e+06	4.65855e+06	1.39527e+06	2.30332e+06	2.07735e+06	1.89617e+06	1.53336e+06	0	0	0	2.5405e+06	743905	8.63914e+06	5.40337e+06	3.03202e+06	8.43586e+06	5.88369e+06	3.84931e+06	484573	2.68885e+06	152306	4.22722e+06	2.90165e+06	0	1.45052e+06	0	2.23641e+06	5.54404e+06	3.52277e+06
A0A024R7X6	NADP-retinol dehydrogenase	RDH10	RDH10	1.21527e+06	0	0	6.25376e+06	1.07532e+06	0	0	1.39318e+06	6.0193e+06	0	864926	2.95002e+06	1.45795e+07	2.48367e+06	0	1.66128e+06	1.36248e+06	0	1.47937e+06	0	1.07865e+06	1.41066e+06	0	2.78551e+06	0	1.16998e+06	0	0	4.76135e+06	0	1.54771e+07	0	0	1.41077e+07	5.17659e+06	0	1.35905e+06	2.07871e+06	0	881250	0	0	1.08402e+06	0	0	5.73912e+06	1.1569e+06	0	0	2.72629e+06	5.9194e+06	0	0	0	0	0	3.20497e+06	3.57339e+06	0	0	1.0687e+06	0	2.47995e+06	0	0	0	3.31628e+06	0	1.29568e+06	0	0	3.46463e+06	0	4.66734e+06	0	2.33201e+06	0	1.4226e+06	0	945353	1.4131e+06	0	0	1.41362e+06	1.17009e+06	0	1.61842e+06	0	0	0	0	4.36878e+06	4.11492e+06	0	0	0	0	1.20276e+06	0	0	1.29298e+06	1.45981e+06	0	0	3.57035e+06	0	0	0	0	1.18486e+06	1.66449e+06	1.64046e+06	1.22091e+07	2.46316e+06	788803	1.07562e+06	0	0	1.30635e+06	0	2.38458e+06	4.03333e+06
A0A0S2Z583	Retinol dehydrogenase 11 isoform 1 (Fragment)	RDH11	RDH11	5.52063e+06	2.86363e+07	1.75026e+07	2.76253e+07	2.40684e+07	1.19907e+07	2.48961e+07	2.34911e+07	2.24265e+07	2.73737e+07	4.41418e+07	1.88881e+07	1.52031e+07	1.93479e+07	2.13441e+07	2.65005e+07	1.02264e+07	2.40706e+07	2.20826e+07	4.91351e+07	1.90187e+07	2.11382e+07	1.0085e+07	5.96249e+07	1.35914e+07	2.45665e+07	27805354	2.65092e+07	3.68859e+07	2.81428e+07	1.80953e+07	1.90242e+07	5.41199e+07	1.32387e+07	1.00608e+07	3.03971e+07	2.91586e+07	2.36897e+07	3.08649e+07	2.13115e+07	2.5705e+07	8.86681e+06	1.38794e+07	1.05436e+07	1.09659e+07	1.32402e+07	1.48128e+07	1.21499e+07	1.12734e+07	1.55229e+07	1.24566e+07	1.0002e+07	7.7714e+06	2.72322e+07	1.11695e+07	9.17972e+06	1.26778e+07	1.23304e+07	20193587	1.26492e+07	2.51534e+07	7.95805e+06	9.89192e+06	6.72041e+06	9.91937e+06	9.08868e+06	2.0745e+07	1.7957e+07	4.87165e+06	3.04126e+07	7.59809e+06	2.2306e+07	4.71273e+06	1.73002e+07	8.13172e+06	8.60743e+06	3.81793e+07	2.3864e+07	4.22872e+07	2.02314e+07	2.70789e+07	2.10175e+07	1.61927e+07	2.90069e+07	2.72286e+07	1.07782e+07	1.91063e+07	1.0205e+07	1.8619e+07	4.06376e+07	1.92342e+07	2.99719e+07	4.25815e+07	2.50169e+07	2.50148e+07	1.05475e+07	1.43415e+07	9.96409e+06	2.513e+07	2.11744e+07	2.43089e+06	2.02628e+07	2.97731e+07	2.91491e+07	3.30779e+07	3.0545e+07	1.8217e+07	9.50783e+06	3.47569e+07	2.34797e+07	1.67713e+07	3.58828e+07	3.28244e+07	2.63055e+07	2.4586e+07	1.81432e+07	2.62283e+07	3.31239e+07	3.10933e+07	1.6806e+07	4.3699e+07	6.78771e+07
Q8NBN7	Retinol dehydrogenase 13	RDH13	RDH13	0	2.38335e+06	3.11048e+06	5.55862e+06	2.90394e+06	3.69682e+06	8.90116e+06	5.48068e+06	2.72645e+06	5.18232e+06	2.80071e+06	3.20572e+06	1.16893e+06	2.53083e+06	4.60985e+06	1.77395e+06	5.31307e+06	6.39317e+06	3.77257e+06	3.18797e+06	2.73076e+06	0	0	3.62717e+06	979954	6.80452e+06	4.03805e+06	5.30417e+06	7.16715e+06	5.78877e+06	5.2757e+06	5.72264e+06	1.39469e+07	4.22182e+06	2.42804e+06	2.16267e+06	6.62012e+06	5.99572e+06	1.00845e+07	4.52335e+06	1.09015e+07	0	0	767537	4.48428e+06	740669	1.98433e+06	1.95327e+06	490742	5.692e+06	0	6.73067e+06	0	9.62408e+06	0	705993	0	976848	1.80242e+06	0	4.09801e+06	0	1.27175e+06	0	0	1.11991e+06	1.01669e+07	5.73072e+06	0	1.38081e+06	0	2.48907e+06	0	905877	0	0	1.80996e+06	2.65755e+06	3.56292e+06	1.31365e+06	6.71369e+06	4.9315e+06	2.08837e+06	8.59666e+06	2.96151e+06	2.40127e+06	0	0	2.24139e+06	1.40858e+07	4.08157e+06	8.59326e+06	1.2533e+07	3.43104e+06	2.06396e+06	5.76388e+06	2.06789e+06	0	2.57959e+06	5.99759e+06	0	5.56909e+06	4.19349e+06	2.2218e+06	7.69313e+06	8.27273e+06	4.81794e+06	5.31553e+06	4.02629e+06	4.08208e+06	3.89727e+06	9.03038e+06	5.49544e+06	3.71878e+06	4.96982e+06	2.90796e+06	4.93488e+06	4.74575e+06	1.09405e+07	4.00992e+06	8.58829e+06	5.44857e+06
Q9HBH5	Retinol dehydrogenase 14	RDH14	RDH14;NT5C1B-RDH14	1.37692e+07	4.70051e+07	1.94307e+07	3.11838e+07	1.90576e+07	2.67644e+07	3.18469e+07	2.56817e+07	2.52194e+07	3.65278e+07	2.59648e+07	2.63398e+07	1.52774e+07	1.88984e+07	2.83423e+07	2.74842e+07	2.10478e+07	3.14356e+07	1.8641e+07	3.67864e+07	3.21542e+07	3.68194e+07	3.81915e+07	5.10608e+07	2.31047e+07	2.33584e+07	2.61635e+07	2.38924e+07	3.41918e+07	2.28272e+07	1.73756e+07	1.93846e+07	3.01835e+07	1.13127e+07	1.63411e+07	1.72858e+07	2.18683e+07	2.06586e+07	3.69803e+07	2.72902e+07	2.0425e+07	1.71709e+07	1.28684e+07	1.35055e+07	1.90728e+07	1.1506e+07	1.88932e+07	1.85105e+07	1.54522e+07	2.14627e+07	1.69576e+07	2.44874e+07	1.40913e+07	2.81838e+07	1.0194e+07	1.59515e+07	1.58634e+07	1.31323e+07	2.31416e+07	1.56005e+07	2.48082e+07	1.64496e+07	1.46999e+07	1.25263e+07	1.61766e+07	1.79085e+07	2.91735e+07	1.12478e+07	6.32231e+06	3.29135e+07	1.32745e+07	1.42809e+07	8.76221e+06	1.36878e+07	1.82829e+07	1.43195e+07	3.50041e+07	3.15782e+07	3.85283e+07	2.02266e+07	2.63325e+07	2.28822e+07	2.52443e+07	2.2393e+07	1.99792e+07	2.61418e+07	2.09841e+07	2.89984e+07	4.17893e+07	2.53847e+07	3.25117e+07	3.98559e+07	3.97445e+07	2.51954e+07	3.73944e+07	2.6261e+07	2.53984e+07	1.51868e+07	2.75675e+07	2.46422e+07	1.29739e+07	2.42409e+07	3.18018e+07	3.25073e+07	3.567e+07	2.54081e+07	2.17129e+07	1.65578e+07	3.17393e+07	2.39909e+07	3.39816e+07	3.46538e+07	2.92187e+07	2.86063e+07	1.96983e+07	1.40752e+07	2.90163e+07	3.86183e+07	5.87269e+07	3.80766e+07	5.5087e+07	4.71634e+07
A0A2R8Y5S7	Radixin	RDX	RDX;VIL2;HEL-S-105;EZR;EZR-ROS1;MSN;DKFZp434I0812	2.77453e+08	1.45276e+08	4.14614e+08	3.16964e+08	2.39474e+08	4.81481e+08	1.42216e+08	2.15014e+08	180684989	8.4002e+07	6.43947e+07	1.52265e+08	1.18115e+08	136636089	1.91211e+08	1.6512e+08	1.72384e+08	191535283	2.7745e+08	2.33835e+08	4.20265e+08	2.01368e+08	5.34261e+08	1.52855e+08	4.86216e+08	2.94616e+08	303316773	1.23511e+08	8.70471e+07	1.48073e+08	1.77945e+08	1.73559e+08	1.17315e+08	2.29625e+08	1.17715e+08	1.44486e+08	1.24354e+08	1.46422e+08	140687855	158013008	1.08043e+08	1.90687e+08	3.85834e+08	2.24594e+08	1.83389e+08	1.77268e+08	1.92048e+08	1.41743e+08	2.6565e+08	1.53864e+08	2.34697e+08	1.49134e+08	2.01622e+08	1.58798e+08	1.51637e+08	1.5065e+08	1.85848e+08	3.38102e+08	1.83428e+08	2.40769e+08	1.73393e+08	3.36883e+08	2.46992e+08	293383084	1.93577e+08	2.4486e+08	1.94558e+08	2.0909e+08	2.25136e+08	1.42084e+08	3.88145e+08	474200797	2.34089e+08	2.51959e+08	4.65036e+08	3.94659e+08	1.46353e+08	1.71968e+08	8.90841e+07	4.36926e+08	2.72212e+08	3.55055e+08	3.39701e+08	2.16945e+08	2.943e+08	3.55028e+08	2.6322e+08	4.69488e+08	3.75776e+08	1.5391e+08	2.37021e+08	3.14225e+08	1.37042e+08	2.70888e+08	5.27311e+08	3.28363e+08	4.28518e+08	3.12664e+08	3.00055e+08	2.51464e+08	2.05185e+08	1.88865e+08	309837257	1.64733e+08	1.42108e+08	1.52252e+08	1.92811e+08	8.92929e+07	253356370	5.1909e+08	2.68611e+08	1.33764e+08	2.31585e+08	3.57798e+08	2.60346e+08	6.89188e+08	3.53912e+08	2.08875e+08	1.95652e+08	1.92227e+08	2.02204e+08	2.42533e+08
O95980	Reversion-inducing cysteine-rich protein with Kazal motifs	RECK	RECK	0	0	849628	0	876957	0	606095	0	0	698278	918856	0	0	0	0	631966	601945	0	0	0	908686	0	0	0	967113	736911	1.29785e+06	0	0	1.06816e+06	994220	0	0	0	0	0	0	675419	0	0	830087	0	0	916210	0	840001	0	0	0	0	0	0	0	0	0	0	0	1.04119e+06	0	0	0	0	0	0	0	0	1.00826e+06	0	0	0	0	0	0	0	0	0	0	0	0	0	745735	0	0	792911	607886	0	0	0	0	0	0	0	0	761471	0	0	0	0	0	0	0	1.02362e+06	0	577606	0	0	0	0	879254	885238	0	0	0	0	641609	1.07264e+06	790631	0	1.1263e+06	783989	0	0
P46063	ATP-dependent DNA helicase Q1	RECQL	BLM;RECQL	9.19113e+07	1.79897e+08	1.31472e+08	1.71753e+08	2.26794e+08	1.49357e+08	2.83534e+08	1.71706e+08	1.59357e+08	1.64374e+08	2.2111e+08	1.67138e+08	1.34902e+08	1.78871e+08	202587122	2.28883e+08	1.94638e+08	1.69669e+08	1.59674e+08	2.99397e+08	2.50203e+08	2.8264e+08	259012282	180095820	1.49708e+08	2.10892e+08	1.9766e+08	2.07714e+08	4.22021e+08	2.09299e+08	2.36406e+08	3.34046e+08	2.02879e+08	1.65219e+08	1.3574e+08	1.76513e+08	2.11193e+08	2.22194e+08	2.23838e+08	1.65535e+08	2.02826e+08	1.44542e+08	1.88817e+08	143492386	1.31035e+08	1.78085e+08	170283634	1.58005e+08	1.38223e+08	2.37624e+08	132995613	1.76268e+08	1.34503e+08	154437026	9.47603e+07	1.45947e+08	1.62874e+08	1.15263e+08	205428878	1.31157e+08	2.65674e+08	1.19225e+08	1.56459e+08	1.26219e+08	2.11544e+08	155062752	2.34431e+08	1.37162e+08	1.70783e+08	3.07003e+08	1.89485e+08	1.31083e+08	9.01245e+07	1.82975e+08	1.18256e+08	1.21678e+08	2.66407e+08	1.80223e+08	2.05706e+08	1.28827e+08	1.74374e+08	2.07761e+08	1.74268e+08	2.36717e+08	1.4339e+08	1.64976e+08	1.41109e+08	1.5628e+08	2.18117e+08	1.65475e+08	1.7142e+08	2.07578e+08	2.27747e+08	2.15806e+08	1.98848e+08	1.37015e+08	1.10318e+08	1.27461e+08	1.71185e+08	1.71907e+08	1.15353e+08	171365178	2.05164e+08	227897310	2.73665e+08	2.3817e+08	2.05094e+08	9.41266e+07	2.18798e+08	1.58027e+08	1.85679e+08	1.73592e+08	2.62914e+08	1.83194e+08	1.91403e+08	1.15719e+08	1.68908e+08	2.23161e+08	185293271	1.75542e+08	2.08139e+08	2.26287e+08
X5DP57	Receptor expression-enhancing protein	REEP3	REEP3	2.27155e+06	3.18484e+06	2.65313e+06	2.42132e+06	2.96753e+06	1.9473e+06	2.8092e+06	2.50366e+06	2.81065e+06	5.33865e+06	5.74155e+06	2.99438e+06	5.01501e+06	4.10512e+06	1.30319e+06	1.30287e+06	2.46229e+06	1.78035e+06	2.09651e+06	3508871	6.82198e+06	7.56741e+06	1.85686e+06	1.53993e+06	3.73538e+06	3.84002e+06	5.10868e+06	1.18145e+06	4.1046e+06	2.46843e+06	1.84313e+06	2.48749e+06	2.65384e+06	1.23401e+06	0	3.1077e+06	2.80854e+06	776854	3.07564e+06	4.61711e+06	2.99438e+06	4.53392e+06	3.21119e+06	5.8621e+06	4.6915e+06	1.87756e+06	3.75026e+06	5.16041e+06	4.11592e+06	7.21821e+06	4.12396e+06	5.79515e+06	5.15972e+06	5.96186e+06	3.09513e+06	5.41635e+06	3.20072e+06	2.75423e+06	3.30433e+06	4.9349e+06	4.5794e+06	3.97193e+06	2.90485e+06	5.2157e+06	3.67964e+06	3.63492e+06	3.85705e+06	3.07265e+06	1.96773e+06	0	2.00491e+06	2.4623e+06	1.54496e+06	1.59621e+06	4.40637e+06	3.23279e+06	4.40791e+06	1.69098e+06	3.82195e+06	1.70464e+06	2.54289e+06	2.4518e+06	2.30763e+06	2.79494e+06	3.3096e+06	3.13377e+06	2.31912e+06	699465	891257	2.56219e+06	2.40185e+06	2.70005e+06	3.35278e+06	3.1601e+06	2.16777e+06	2.32693e+06	2.4145e+06	3.15417e+06	2.33634e+06	2.90078e+06	1.96672e+06	3.10879e+06	3.29913e+06	3.53399e+06	4.03883e+06	2.64688e+06	3.51043e+06	0	3.35305e+06	1.65911e+06	3.10638e+06	1.82068e+06	2.10655e+06	1.62138e+06	2.94041e+06	2.60294e+06	1.23667e+06	4.41489e+06	1.01127e+06	2.28974e+06	1.76041e+06	3.89602e+06
Q9H6H4	Receptor expression-enhancing protein 4	REEP4	REEP4	0	1.6963e+06	1.4607e+06	1.93235e+06	1.67083e+06	0	0	3.63728e+06	0	826327	0	1.33394e+06	0	1.9245e+06	1.82533e+06	1.19242e+06	1.24202e+06	0	1.19946e+06	1.74964e+06	0	1.96368e+06	0	0	0	0	1.0929e+06	0	1.59687e+06	746514	0	705472	0	873731	1.59236e+06	0	0	0	0	2.0134e+06	0	0	1.13861e+06	0	0	0	0	0	2.67083e+06	0	0	0	0	0	0	0	0	0	0	0	924380	0	0	2.56968e+06	2.29389e+06	0	0	0	0	0	0	1.3414e+06	0	2.61261e+06	0	0	3.03605e+06	0	1.16024e+06	0	0	0	0	0	1.78418e+06	903478	0	0	0	0	0	0	1.08226e+06	1.74719e+06	0	0	1.76185e+06	2.6224e+06	996222	0	0	1.55991e+06	1.37344e+06	1.40073e+06	1.80914e+06	0	0	0	2.55184e+06	0	0	0	1.8287e+06	0	0	0	0	3.45589e+06	1.19258e+06	711277	0	0
Q96HR9	Receptor expression-enhancing protein 6	REEP6	REEP6	2.61645e+06	1.19747e+07	6.78995e+06	1.44176e+07	1.12208e+07	8.05888e+06	1.53825e+07	1.92511e+07	1.41365e+07	1.23454e+07	1.40184e+07	1.12162e+07	8.95319e+06	1.1797e+07	1.33737e+07	1.01492e+07	8.84319e+06	9.6881e+06	7.99962e+06	1.13657e+07	1.27683e+07	1.33965e+07	1.02963e+07	1.40738e+07	6.10694e+06	1.11961e+07	9.43438e+06	1.38706e+07	2.6858e+07	1.32504e+07	8.45552e+06	1.06545e+07	2.07935e+07	563461	5.27438e+06	1.32237e+07	2.0806e+07	1.33424e+07	2.34509e+07	1.46409e+07	1.3618e+07	4.62746e+06	9.77382e+06	1.04678e+07	8.38357e+06	5.08749e+06	1.05147e+07	7.723e+06	818858	1.3885e+07	9.14483e+06	1.24447e+07	501390	7.6928e+06	0	4.93702e+06	5.74594e+06	7.2947e+06	1.00606e+07	5.8737e+06	1.31229e+07	712037	3.56838e+06	3.6102e+06	720187	9.99982e+06	1.32019e+07	5.73348e+06	0	1.50349e+07	1.07158e+06	7.02779e+06	447891	5.83764e+06	504667	867143	1.28161e+07	8.61797e+06	1.60383e+07	6.99023e+06	6.29467e+06	9.77086e+06	1.03534e+07	1.36365e+07	8.1082e+06	7.06106e+06	7.6713e+06	7.76068e+06	1.02944e+07	1.29065e+07	1.28254e+07	1.31464e+07	2.70297e+07	1.11251e+07	9.77533e+06	1.0456e+07	8.12042e+06	8.34644e+06	8.46451e+06	9.64286e+06	3.92403e+06	8.43093e+06	1.27346e+07	1.20497e+07	9.23577e+06	1.62138e+07	1.36675e+07	0	1.70361e+07	7.4003e+06	1.73746e+07	1.64251e+07	1.31379e+07	1.41039e+07	9.01996e+06	3.94087e+06	1.24794e+07	1.05379e+07	1.08557e+07	1.25488e+07	2.26093e+07	1.8617e+07
P05451	Lithostathine-1-alpha	REG1A	REG1A;REG1B	1.53186e+06	2.8395e+06	2.19881e+06	3.70375e+06	2.86903e+06	0	5.15268e+06	2.13331e+06	2.04619e+06	1.65623e+06	3.84212e+06	0	5.23837e+06	2.10648e+06	1.70452e+06	4.62451e+06	1.05405e+06	2.10722e+06	4.02727e+06	1.48816e+06	0	0	0	1.29562e+06	0	930160	926409	4.89265e+06	0	4.30031e+06	4.59668e+06	3.95407e+06	2.69295e+06	7.43178e+06	4.0164e+06	4.09204e+06	5.3398e+06	4.18743e+06	1.28971e+06	5.42879e+06	2.42993e+06	2.85881e+06	4.56955e+06	5.17885e+06	2.441e+06	3.03469e+06	3.81748e+06	1.42665e+06	4.66372e+06	1.77132e+06	3.10867e+06	1.63053e+06	4.08956e+06	3.47073e+06	1.11348e+06	2.04599e+06	3.0992e+06	5.43671e+06	1.87504e+06	2.39306e+06	2.58191e+06	3.72068e+06	2.00799e+06	2.12419e+06	5.78979e+06	0	3.69038e+06	5.94352e+06	7.2372e+06	1.64948e+06	9.27237e+06	4.06427e+06	3.64984e+06	8.47209e+06	6.16373e+06	5.63883e+06	3.39377e+06	673734	2.40824e+06	4.9006e+06	2.69268e+06	1.08881e+06	1.28523e+06	0	3.92362e+06	1.84561e+06	3.39776e+06	3.01459e+06	1.40455e+06	3.02819e+06	2.16557e+06	1.76372e+06	2.23348e+06	2.41056e+06	911050	4.31605e+06	2.04557e+06	2.5289e+06	1.64508e+06	3.5451e+06	1.92516e+06	2.98909e+06	1.76427e+06	837053	1.16601e+06	4.37734e+06	1.40469e+06	3.94162e+06	2.54573e+06	1.19118e+06	1.50258e+06	1.93002e+06	1.93222e+06	1.35725e+06	3.29459e+06	3.27402e+06	1.07832e+06	798165	0	3.48392e+06	3.13988e+06	1.78311e+06
Q2TAM5	RELA protein	RELA	RELA	2.87413e+07	3.21524e+07	4.0492e+07	5.73743e+07	4.35483e+07	3.58811e+07	5.61501e+07	3.73506e+07	3.33183e+07	4.36175e+07	5.55939e+07	3.299e+07	4.49825e+07	4.08497e+07	3.48378e+07	5.65403e+07	2.86769e+07	2.84718e+07	3.82739e+07	6.15227e+07	5.98437e+07	6.56212e+07	5.59614e+07	3.5188e+07	5.09747e+07	5.39122e+07	7.09021e+07	3.76471e+07	2.9599e+07	4.54193e+07	2.75868e+07	3.80766e+07	2.42621e+07	2.268e+07	3.75481e+07	3.44644e+07	4.4354e+07	4.30997e+07	5.12525e+07	4.54981e+07	4.67302e+07	3.19435e+07	3.91825e+07	3.96552e+07	2.37991e+07	3.53601e+07	2.52454e+07	4.05992e+07	2.97816e+07	4.01568e+07	4.20193e+07	3.28684e+07	3.3443e+07	3.44593e+07	2.80797e+07	2.90994e+07	3.07379e+07	4.69964e+07	4.965e+07	3.54913e+07	4.59485e+07	3.17046e+07	2.46406e+07	2.95723e+07	3.72449e+07	4.08228e+07	4.52043e+07	3.17077e+07	1.78228e+07	2.76029e+07	3.5355e+07	4.35802e+07	2.14811e+07	3.61627e+07	2.97596e+07	3.38135e+07	4.21659e+07	3.92602e+07	3.7576e+07	2.51475e+07	3.86054e+07	4.44293e+07	3.77866e+07	5.49067e+07	3.40106e+07	3.93042e+07	3.58902e+07	64089706	4.14142e+07	2.89252e+07	5.73293e+07	4.01512e+07	44300353	5.60917e+07	5.90921e+07	4.59131e+07	3.79118e+07	3.96031e+07	4.33383e+07	2.93867e+07	7.5936e+06	4.23519e+07	5.05291e+07	4.07142e+07	6.90058e+07	5.54676e+07	5.3393e+07	2.42147e+07	4.03346e+07	4.09978e+07	6.06077e+07	4.17946e+07	6.63634e+07	5.13496e+07	3.56703e+07	2.90713e+07	3.3251e+07	4.6304e+07	5.06817e+07	4.00759e+07	3.58894e+07	3.63585e+07
A0A2R8Y566	RAB11-binding protein RELCH	RELCH	RELCH;KIAA1468	1.91634e+06	7.62071e+06	4.93949e+06	8.18412e+06	3.18391e+06	5.56843e+06	4.89667e+06	9.42981e+06	6.31166e+06	7.44895e+06	1.15024e+07	7.5304e+06	1.65244e+07	1.00077e+07	8.64127e+06	5.22901e+06	7.03708e+06	1.82413e+07	8.6507e+06	1.93983e+06	1.80615e+06	3.63726e+06	0	3.99222e+06	3.71316e+06	2.45457e+06	8.27179e+06	8.40042e+06	7.89907e+06	7.0041e+06	1.31635e+07	133749	4.32227e+06	5.56739e+06	7.93992e+06	1.09054e+07	8.92698e+06	8.40592e+06	3.04742e+06	1.07986e+07	1.55937e+07	4.21266e+06	5.86485e+06	3.98684e+06	3.59703e+06	9.50609e+06	1.58317e+06	787809	8.99435e+06	3.03949e+06	9.35192e+06	9.68839e+06	1.8575e+06	7.60309e+06	1.29715e+06	0	5.09902e+06	6.77242e+06	4.40707e+06	684671	4.24419e+06	1.04953e+07	3.74207e+06	4.87808e+06	6.72132e+06	3.29931e+06	1.06075e+07	7.92572e+06	6.38842e+06	2.34825e+06	10794467	5.82905e+06	3.65349e+06	1.45308e+07	4.20944e+06	8.26555e+06	3.79848e+06	5.48473e+06	3.20053e+06	0	4.27986e+06	0	0	3.27524e+06	4.9376e+06	3.13786e+06	3.54581e+06	0	731378	4.29061e+06	8.86555e+06	1.05849e+07	5.69163e+06	6.70907e+06	2.80496e+06	2.20889e+06	454876	4.98179e+06	4.215e+06	7.29919e+06	1.18197e+06	2.58585e+06	2.69155e+06	1.15289e+06	2.53123e+06	3.63903e+06	2.5698e+06	4.25859e+06	2.63404e+06	4.58369e+06	7.45076e+06	3.38465e+06	5.86037e+06	5.7283e+06	3.8025e+06	2.14459e+06	6.44735e+06	3.51586e+06	2.13575e+06	1.72416e+06	2.15018e+06	3.9956e+06
Q8IUW5	RELT-like protein 1	RELL1	RELL1	0	0	0	736900	0	623677	0	0	0	0	0	0	0	0	0	0	0	0	0	0	0	0	0	0	0	0	0	0	0	1.01366e+06	0	0	0	0	0	0	0	0	0	0	0	0	0	0	0	0	0	0	0	0	0	0	0	0	0	0	0	0	0	0	0	0	0	0	0	0	0	0	0	0	0	0	0	0	0	0	0	0	0	0	0	0	646834	0	0	0	0	0	0	0	570072	848535	0	0	0	0	0	0	0	0	0	0	0	0	0	783779	1.07216e+06	0	0	0	0	0	0	0	0	535013	0	0	0	0	1.29976e+06	0
P51606	N-acylglucosamine 2-epimerase	RENBP	RENBP	8.32813e+07	1.12691e+08	1.03522e+08	1.05292e+08	8.82758e+07	1.18197e+08	8.61186e+07	1.87575e+08	1.43587e+08	1.20708e+08	1.06485e+08	1.46987e+08	6.93608e+07	1.52252e+08	7.34441e+07	8.67425e+07	8.75114e+07	9.19173e+07	8.46224e+07	1.08235e+08	1.43597e+08	6.58931e+07	3.66523e+07	7.1805e+07	9.83829e+07	1.02472e+08	1.43627e+08	153705318	5.33029e+07	9.13775e+07	7.12938e+07	1.1252e+08	8.81607e+07	5.01752e+07	9.01979e+07	7.75064e+07	1.29566e+08	4.67497e+07	7.68652e+07	1.23342e+08	9.15077e+07	8.18742e+07	5.731e+07	1.05852e+08	7.24972e+07	5.90101e+07	8.38718e+07	1.16671e+08	1.09872e+08	1.14204e+08	7.00458e+07	8.38053e+07	1.04233e+08	1.19867e+08	1.00474e+08	1.09357e+08	5.71905e+07	5.29203e+07	9.60714e+07	1.05111e+08	1.01539e+08	5.87538e+07	1.01512e+08	3.1739e+07	7.461e+07	7.17843e+07	9.10818e+07	1.01443e+08	7.66066e+07	6.46979e+07	8.03072e+07	5.12693e+07	9.20273e+07	5.31407e+07	1.05427e+08	1.2008e+08	8.40839e+07	1.1674e+08	7.56721e+07	89577120	8.24784e+07	7.91389e+07	1.12137e+08	8.87306e+07	8.17316e+07	1.09544e+08	9.72568e+07	2.36181e+07	4.95874e+07	9.5142e+07	1.24173e+08	8.37697e+07	1.91424e+08	1.22547e+08	177812804	1.77051e+08	122048464	108057086	8.03333e+07	7.24626e+07	5.43397e+07	101375584	1.26257e+08	8.51542e+07	6.84963e+07	108040718	1.53084e+08	1.31266e+08	9.40368e+07	1.0584e+08	1.08761e+08	9.59921e+07	6.85286e+07	7.18739e+07	9.79983e+07	6.87519e+07	8.82827e+07	1.05389e+08	1.44611e+08	1.82179e+08	7.51794e+07	1.39867e+08
Q8NFH8	RalBP1-associated Eps domain-containing protein 2	REPS2	REPS1;REPS2	0	0	0	1.1006e+06	0	0	912326	1.98864e+06	0	0	0	0	0	0	0	0	0	1.742e+06	0	0	0	0	0	0	545174	0	1.2998e+06	0	0	0	0	0	0	0	0	0	0	0	0	0	0	0	0	0	0	0	0	0	0	651109	0	0	0	0	0	0	0	0	0	0	0	0	0	0	0	0	975665	0	0	0	0	0	0	0	0	0	0	0	0	0	1.90872e+06	0	0	0	723800	0	0	940161	649746	1.14709e+06	963419	0	956491	0	0	0	0	0	1.18456e+06	956709	0	0	0	839868	2.12164e+06	0	1.36475e+06	0	0	0	0	0	0	0	1.10399e+06	1.01033e+06	0	0	4.43839e+06	1.86838e+06	3.65013e+06	0
Q9P0H9	Protein RER1	RER1	RER1	1.05818e+06	1.67984e+07	4.25466e+06	7.55336e+06	2.03379e+07	9.76285e+06	1.9492e+07	8.72094e+06	2.41973e+07	1.57285e+07	2.3711e+07	5.7721e+06	1.07101e+07	8.7833e+06	9.65102e+06	1.98563e+07	1.24792e+07	1.78214e+07	6.25683e+06	2.23045e+07	1.27791e+07	1.99347e+07	2.50195e+06	2.0234e+07	0	7.02526e+06	7.32277e+06	1.6616e+07	1.89374e+07	1.7751e+07	4.2668e+06	1.3944e+07	1.93803e+07	2.6804e+06	5.16611e+06	1.23211e+07	1.40227e+07	8.92285e+06	3.06214e+07	1.41982e+07	2.12424e+07	4.37176e+06	6.3332e+06	0	7.92227e+06	2.1774e+06	1.28425e+07	1.11482e+07	3.14201e+06	3.5631e+07	5.07467e+06	1.23204e+07	1.90405e+06	1.447e+07	0	4.73184e+06	6.57336e+06	2.48594e+06	1.26555e+07	1.52161e+06	1.7617e+07	0	1.98276e+06	2.73464e+06	3.94367e+06	7.73978e+06	2.03805e+07	7.20455e+06	1.55982e+06	2.38197e+07	4.8213e+06	2.80254e+06	635885	6.73702e+06	1.81125e+06	2.56145e+06	2.91929e+07	1.29354e+07	3.05503e+07	1.15806e+07	1.04586e+07	8.74618e+06	9.16568e+06	1.19235e+07	8.70173e+06	7.4758e+06	6.70215e+06	0	0	2.35057e+07	2.21362e+07	2.0006e+07	2.94971e+07	2.04016e+07	6.60105e+06	1.17301e+07	7.29539e+06	4.13067e+06	9.34192e+06	5.44429e+06	0	1.22489e+07	2.0565e+07	4.1983e+06	2.34198e+07	9.82389e+06	4.90814e+06	4.84639e+06	1.45494e+07	8.65349e+06	2.74326e+07	1.7569e+07	1.99122e+07	1.30231e+07	1.28213e+07	1.42246e+06	13793074	1.41192e+07	2.7143e+07	2.61451e+07	6.09642e+06	2.1308e+06
Q9HD89	Resistin	RETN	RETN	6.63082e+06	1.41895e+07	2.3714e+06	7.88977e+06	1.15687e+07	4.74463e+06	2.22294e+06	5.95542e+06	5.59152e+06	8.74951e+06	9.88277e+06	5.99411e+06	6.38655e+06	7.68223e+06	7.94659e+06	6.9283e+06	5.69454e+06	7.45008e+06	1.76905e+06	5.41644e+06	3.40304e+06	4.63368e+06	1.36769e+07	2.50062e+07	4.05721e+06	4.76468e+06	9.53458e+06	4.78116e+06	1.43542e+07	5.53395e+06	8.3216e+06	9.73859e+06	1.25975e+07	4.27729e+06	2.19531e+06	9.97086e+06	927671	3.89739e+06	0	9.23671e+06	1.7517e+06	960031	3.56195e+06	2.90512e+06	3.40573e+06	5.59291e+06	1.3104e+06	3.31529e+06	7.88973e+06	2.79596e+06	6.24707e+06	3.45568e+06	2.46181e+06	7.87666e+06	2.75555e+06	2.45384e+06	3.57962e+06	2.93871e+06	5.22245e+06	3.39021e+06	3.69041e+06	7.7007e+06	7.9739e+06	3.15395e+06	2.4421e+06	2.00451e+06	1.99256e+06	8.03182e+06	0	6.29043e+06	0	0	2.66437e+06	889615	5.66824e+06	1.48964e+06	5.59392e+06	4.61153e+06	9.90966e+06	8.05748e+06	9.28591e+06	8.00766e+06	3.86404e+06	6.7314e+06	1.5526e+07	1.04024e+06	557719	4.55672e+06	4.60796e+06	7.37542e+06	4.54374e+06	4.23852e+06	9.96445e+06	9.00828e+06	1.94557e+06	1.7231e+07	7.71204e+06	3.54001e+06	7.01429e+06	2.49839e+06	6.25654e+06	4.97086e+06	4.47954e+06	6.34013e+06	7.56594e+06	7.20938e+06	7.54782e+06	2.17787e+06	7.10843e+06	8.07364e+06	4.10633e+06	1.64048e+07	7.58046e+06	9.51851e+06	5.47899e+06	2.68026e+06	1.37959e+06	1.48845e+06	0	1.9516e+06	7.83739e+06	1.29392e+07
Q8NC44	Reticulophagy regulator 2	RETREG2	RETREG2	0	558961	0	721725	790698	0	794035	521811	0	0	654511	0	0	0	0	0	0	0	0	0	906140	796490	0	531470	968308	0	0	0	513475	0	0	0	0	0	0	0	0	0	0	0	0	0	1.26725e+06	0	0	0	0	0	0	0	0	0	0	0	0	0	0	0	0	0	515268	0	0	0	0	0	0	0	0	364999	0	0	0	0	0	0	1.01209e+06	0	0	0	1.06109e+06	0	557753	591555	0	0	0	0	535883	0	1.10347e+06	1.12772e+06	1.17881e+06	702907	766082	592389	0	0	0	0	0	734519	823648	673470	1.02148e+06	651062	0	0	716024	0	1.21678e+06	0	717470	1.00207e+06	0	0	1.04658e+06	951014	1.03749e+06	494844	578676	0
Q86VR2	Reticulophagy regulator 3	RETREG3	RETREG3	4.55854e+07	1.00645e+08	8.29415e+07	1.26313e+08	9.41475e+07	1.25375e+08	1.37729e+08	1.50003e+08	1.4408e+08	1.24005e+08	1.96151e+08	2.77829e+07	7.8724e+08	2.50369e+08	8.66291e+07	2.7877e+08	5.42535e+07	1.99998e+08	229942303	51523714	6.00433e+07	7.70733e+07	2.18589e+07	1.10957e+08	3.0817e+07	8.45167e+07	1.10994e+08	2.16349e+08	6.18916e+07	266919356	5.51452e+08	1.05348e+08	1.95199e+08	2.52615e+08	3.46421e+08	2.65316e+08	2.2671e+08	1.47528e+08	5.74979e+07	4.05116e+08	2.69071e+08	8.96356e+07	1.97303e+08	1.71421e+08	5.76262e+07	4.88345e+08	111075982	45458121	1.61374e+08	1.38164e+08	5.00619e+08	1.3436e+08	1.11174e+08	1.53399e+08	3.79136e+07	5.31942e+07	2.5462e+08	3.21366e+08	1.05518e+08	4.27713e+07	1.33287e+08	2.57881e+08	1.01341e+08	1.47331e+08	4.1764e+08	7.72678e+07	4.54926e+08	3.34161e+08	3.09776e+08	8.78834e+07	3.75663e+08	2.33533e+08	1.65887e+08	8.0582e+08	2.10946e+08	3.06165e+08	6.65735e+07	9.90666e+07	1.15681e+08	2.46837e+07	154370884	4.06824e+07	5.22925e+07	1.36273e+08	158543184	7.49746e+07	1.57056e+08	7.91142e+07	1.36055e+07	1.06081e+08	9.16192e+07	9.99008e+07	7.10186e+07	1.40697e+08	4.81693e+07	6.30869e+07	2.37452e+07	1.67071e+08	3.57504e+07	126256657	1.79191e+07	1.61362e+08	6.66342e+07	4.53923e+07	4.57912e+07	5.13232e+07	2.14831e+07	1.07626e+08	8.40895e+07	4.80078e+07	7.45017e+07	1.2532e+08	1.28598e+08	4.56957e+07	9.95296e+07	1.09557e+08	6.62021e+07	6.23241e+07	3.94211e+07	3.94411e+07	2.12012e+07	2.22581e+07
Q6NUM9	All-trans-retinol 13,14-reductase	RETSAT	RETSAT	7.88699e+06	2.20382e+07	1.65765e+07	2.4587e+07	2.88837e+07	2.15011e+07	3.65978e+07	2.63729e+07	2.54794e+07	3.68189e+07	2.60199e+07	2.51451e+07	8.8249e+06	2.34218e+07	2.71483e+07	2.24354e+07	1.82467e+07	3.75388e+07	1.64121e+07	3.55004e+07	2.86028e+07	3.34981e+07	1.61436e+07	2.82374e+07	1.34513e+07	2.43381e+07	1.81781e+07	1.94776e+07	7.82358e+07	1.94215e+07	8.63819e+06	2.0481e+07	2.05317e+07	4.62683e+06	1.59499e+07	1.35915e+07	1.56706e+07	1.56679e+07	2.28248e+07	1.28349e+07	1.7905e+07	7.06351e+06	2.06119e+07	8.99236e+06	5.24466e+06	1.11736e+07	1.32099e+07	8.99532e+06	1.04161e+07	1.34746e+07	8.90449e+06	1.8156e+07	1.334e+07	1.72994e+07	1.67914e+07	8.60486e+06	1.28855e+07	6.17992e+06	1.53275e+07	1.30022e+07	1.71545e+07	9.15381e+06	1.52667e+07	1.4472e+07	1.22586e+07	9.56843e+06	2.08961e+07	6.88408e+06	4.17469e+06	2.57013e+07	1.11098e+07	1.02136e+07	7.85402e+06	6.27161e+06	1.18202e+07	4.00917e+06	2.88171e+07	2.60289e+07	3.98692e+07	2.09144e+07	2.51312e+07	1.75932e+07	1.98899e+07	2.19863e+07	1.23082e+07	1.30698e+07	1.16018e+07	1.17366e+07	1.62927e+07	1.97973e+07	3.10343e+07	3.53394e+07	3.59026e+07	2.75812e+07	1.68561e+07	1.89356e+07	9.45676e+06	1.45034e+07	1.87886e+07	3.24646e+07	1.40641e+07	2.16733e+07	2.21652e+07	2.80872e+07	3.75478e+07	1.87308e+07	1.54108e+07	5.73996e+06	2.04752e+07	2.56604e+07	4.13303e+07	2.43677e+07	4.16837e+07	3.46127e+07	2.09865e+07	1.56873e+07	3.24651e+07	3.92255e+07	4.70049e+07	3.08867e+07	3.69967e+07	3.57547e+07
H0YGR4	Oligoribonuclease, mitochondrial (Fragment)	REXO2	REXO2	1.98451e+06	5.45748e+06	6.3595e+06	7.44598e+06	9.37031e+06	9.13896e+06	4.60394e+06	4.04986e+06	1.52544e+07	2.32788e+07	1.32916e+07	1.3765e+07	1.47817e+07	1.88059e+07	1.31115e+07	4.85867e+06	3.17233e+07	8.78336e+06	1.51395e+07	1.34585e+07	5.74126e+06	1.2514e+07	2.19483e+07	4.22632e+07	3.65135e+06	9.34304e+06	9.69598e+06	8.29447e+06	1.51577e+07	1.08388e+07	6.10169e+06	1.71908e+07	4.58876e+06	1.78599e+06	1.39217e+07	7.04434e+06	8.0764e+06	4.41448e+06	9.90552e+06	5.62734e+06	1.92611e+07	3.65778e+06	5.88236e+06	4.04048e+06	8.92272e+06	7.09344e+06	7.69904e+06	7.73008e+06	9.7072e+06	1.22714e+07	2.0958e+06	1.26577e+07	6.0469e+06	9.79143e+06	0	2.42355e+06	6.59411e+06	5.2762e+06	2.04413e+07	1.85563e+06	1.8678e+07	6.52455e+06	1.3634e+07	1.30221e+06	1.5658e+06	7.0803e+06	1.73279e+07	1.44593e+06	0	3.15319e+07	6.71274e+06	1.5316e+06	3.36268e+06	1.88204e+06	1.95086e+06	1.03863e+06	2.89646e+07	1.08216e+07	1.88353e+07	7.81863e+06	5.10628e+06	1.03259e+07	2.00765e+07	1.33875e+07	1.05445e+06	4.34911e+06	0	1.38565e+07	1.77127e+07	1.80756e+07	1.67524e+07	7.26731e+06	8.6724e+06	8.13561e+06	8.1659e+06	8.99392e+06	4.15607e+06	3.39404e+06	3.18894e+06	9.89825e+06	1.45667e+07	3.93111e+06	30379897	1.58864e+07	2.85361e+07	1.73597e+07	4.29078e+06	0	1.66793e+07	6.36013e+06	6.19104e+06	3.67695e+07	1.79422e+07	1.08559e+07	1.32672e+07	4.7712e+06	1.83419e+06	2.57966e+07	1.75333e+07	2.98341e+07	3.78399e+07	3.22489e+07
P35251	Replication factor C subunit 1	RFC1	RFC1;LLDBP	3.69148e+06	4.21654e+06	4.57634e+06	4.88283e+06	4.01418e+06	4.69211e+06	0	2.07376e+06	2.68047e+06	3.72324e+06	1.49616e+06	2.48132e+06	4.88068e+06	4.7048e+06	5.3806e+06	3.95134e+06	2.23645e+06	4.19017e+06	5.25021e+06	3.05978e+06	8.18302e+06	2.78364e+06	1.90805e+06	4.90012e+06	9.40016e+06	3.79179e+06	6.73445e+06	5.11451e+06	7.37739e+06	4.76885e+06	5.33172e+06	4.86969e+06	4.41468e+06	5.22567e+06	7.66585e+06	3.29228e+06	4.70489e+06	2.07529e+06	5.81571e+06	4.048e+06	4.65499e+06	4.59858e+06	1.51202e+06	3.67367e+06	5.57674e+06	4.73316e+06	5.86689e+06	2.2577e+06	4.5987e+06	4.0479e+06	5.30333e+06	3.61338e+06	2.91718e+06	3.38547e+06	0	2.42596e+06	4.5947e+06	3.93515e+06	4.12496e+06	0	1.7054e+06	3.99505e+06	2.91495e+06	6.49257e+06	4.72831e+06	7.61007e+06	7.469e+06	7.74792e+06	3.06033e+06	4.31819e+06	3.02039e+06	5.19337e+06	2.70399e+06	7.41945e+06	3.80655e+06	4.12149e+06	3.61686e+06	4.18003e+06	6.63096e+06	2.84841e+06	4.49622e+06	6.41289e+06	4.00409e+06	3.5805e+06	5.13036e+06	5.78856e+06	6.87643e+06	3.74173e+06	4.84969e+06	5.95361e+06	4.0163e+06	3.37049e+06	2.87463e+06	5.31782e+06	4.40117e+06	3.09181e+06	4.90192e+06	8.66026e+06	2.86492e+06	3.69758e+06	2.57804e+06	2.41554e+06	4.20055e+06	3.35946e+06	2.42747e+06	0	3.27526e+06	4.19075e+06	1.69298e+06	4.90096e+06	4.29505e+06	4.37011e+06	2.0572e+06	0	4.82789e+06	7.70392e+06	0	3.09467e+06	933485	6.35458e+06	4.05157e+06	0
P35250	Replication factor C subunit 2	RFC2	RFC2	4.52226e+06	4.06465e+07	4.01464e+06	2.364e+07	2.39952e+07	1.83722e+07	3.33736e+07	4.05551e+07	3.71503e+07	2.56065e+07	3.24195e+07	2.47693e+07	2.08407e+07	2.03423e+07	2.15831e+07	3.3188e+07	2.53246e+07	3.13047e+07	2.58674e+07	3.01362e+07	2.01083e+07	3.60099e+07	1.22224e+07	3.2628e+07	4.57444e+06	2.95185e+07	2.26781e+07	2.54116e+07	5.8185e+07	2.24143e+07	1.35933e+07	4.14376e+07	2.7561e+07	4.59627e+06	2.13941e+07	3.22616e+07	3.69866e+07	3.64097e+07	4.78007e+07	3.69832e+07	3.05152e+07	1.69621e+07	1.23267e+07	2.3624e+07	1.34268e+07	1.47722e+07	2.56591e+07	2.39227e+07	1.57451e+07	4.13258e+07	2.27668e+07	3.02734e+07	9.04545e+06	1.91868e+07	1.59073e+06	1.10289e+07	2.45213e+07	1.21796e+07	2.05781e+07	2.13777e+07	3.92565e+07	1.61069e+06	6.99165e+06	8.43607e+06	1.75635e+07	1.81886e+07	3.83176e+07	1.58041e+07	2.54761e+06	3.21822e+07	9.38335e+06	1.20798e+07	2.33069e+06	1.63556e+07	3.37029e+06	3.12279e+06	3.11026e+07	2.10286e+07	4.80992e+07	2.23397e+07	1.58811e+07	1.62272e+07	2.15722e+07	2.77587e+07	1.24759e+07	2.97622e+06	1.63656e+07	1.71783e+07	2.52482e+07	2.78118e+07	3.04464e+07	2.96908e+07	2.70906e+07	2.11312e+07	12918514	1.51043e+07	1.32268e+07	1.61395e+07	1.92107e+07	2.12162e+07	1.65609e+07	2.5262e+07	2.47665e+07	3.06092e+07	1.88759e+07	3.49392e+07	2.7468e+07	1.17222e+06	2.96736e+07	2.89334e+07	3.30379e+07	2.51959e+07	2.6376e+07	3.1828e+07	3.0522e+07	1.30735e+07	5.87025e+07	2.25849e+07	2.83573e+07	1.92842e+07	3.55654e+07	2.44025e+07
A0A024RDQ8	Replication factor C (Activator 1) 3, 38kDa, isoform CRA_a	RFC3	RFC3	0	515750	0	0	0	0	0	0	0	0	7.89869e+06	0	0	523852	0	501092	0	0	0	2.75463e+06	3.18013e+06	2.19539e+06	1.32511e+06	0	914812	0	1.79609e+07	0	1.24859e+07	627454	0	0	1.3766e+06	0	808982	0	1.16928e+07	0	3.3299e+06	0	0	0	0	0	0	0	0	0	0	0	0	0	0	473058	0	0	0	0	0	0	0	0	1.80619e+06	0	0	0	922117	0	0	1.51611e+06	0	0	0	0	0	0	0	535898	1.31106e+06	0	0	831802	6.2855e+06	1.62038e+07	0	0	0	0	0	0	0	0	0	0	0	8.0202e+06	0	0	0	0	0	0	6.69163e+06	7.08025e+06	0	6.82276e+06	6.75418e+06	0	0	0	0	1.06798e+06	0	1.35649e+06	0	0	0	1.74542e+06	0	0	686712	0
P35249	Replication factor C subunit 4	RFC4	RFC4	3.87808e+06	6.71954e+06	2.53868e+06	3.95454e+06	1.41759e+07	2.83733e+06	5.55788e+06	5.78262e+06	1.25236e+07	1.26236e+07	1.69891e+07	1.43745e+07	7.71696e+06	5.02815e+06	5.12562e+06	1.41861e+07	1.33887e+07	2.62238e+06	3.60363e+06	1.0545e+07	7.6796e+06	4.31238e+07	2.96637e+07	3.49635e+07	3.17452e+06	4.38037e+06	3.12107e+06	1.10045e+07	4.38948e+07	1.56558e+07	8.77253e+06	1.33534e+07	1.84352e+07	1.26304e+07	1.77231e+06	1.10828e+07	1.7147e+07	2.23091e+07	2.21611e+07	1.78723e+07	2.72133e+06	2.53929e+07	1.29905e+07	4.81014e+06	4.27024e+06	1.85437e+07	1.85573e+07	2.33777e+07	6.27e+06	1.62885e+07	5.63058e+06	2.6047e+07	1.79777e+06	1.94414e+07	2.73118e+07	9.21187e+06	1.65296e+07	2.37276e+07	3.13732e+07	7.96515e+06	1.48736e+07	3.15503e+06	11011681	2.23254e+07	3.36564e+06	2.09579e+07	2.94569e+07	7.03695e+06	2.42272e+06	2.20906e+07	1.33968e+07	1.20278e+07	5.64019e+06	1.25479e+06	7.40965e+06	1.5819e+06	7.56636e+06	1.33802e+07	3.17597e+07	3.24131e+07	1.89129e+07	6.55595e+06	1.36223e+07	1.88151e+07	1.60548e+07	1.9229e+07	7.0775e+06	3.46848e+07	4.5643e+07	1.02713e+07	1.8824e+07	1.06066e+07	1.37655e+07	7.82037e+06	7.47178e+06	1.60995e+07	1.10405e+07	1.59647e+07	9.43896e+06	2.53433e+07	2.26248e+06	1.54408e+07	6.59651e+06	9.34321e+06	2.68611e+07	2.06442e+07	2.73343e+07	1.84163e+06	1.08068e+07	4.81193e+06	2.28458e+07	2.79858e+07	7.49221e+06	1.36435e+07	2.40252e+06	5.25249e+06	9.23996e+06	1.40402e+07	1.41284e+07	2.84819e+07	1.7597e+07	1.59343e+07
Q6LES9	RFC5 protein (Fragment)	RFC5	RFC5	0	3.59788e+06	7.34446e+06	7.47113e+06	4.88474e+06	4.3785e+06	1.15438e+07	6.49703e+06	1.70189e+06	5.83481e+06	1.31311e+06	0	4.42272e+06	693535	0	5.929e+06	1.63823e+06	1.35726e+06	6.53218e+06	5228606	1.77153e+07	9.96008e+06	8.41079e+06	2.71054e+06	8.84362e+06	6.51878e+06	3.42126e+06	7.44127e+06	2.36921e+07	1.60841e+06	1.31924e+06	7.89129e+06	4.54425e+06	9.31312e+06	1.88325e+06	999678	3.83471e+06	4.46377e+06	2.85083e+06	3.81404e+06	0	1.70314e+07	1.48052e+07	9.59647e+06	1.73125e+07	0	1.45907e+06	8.54989e+06	1.4881e+07	0	1.90612e+07	0	1.51032e+06	9.49375e+06	1.15816e+07	1.0837e+07	2.59115e+06	908100	0	1.03218e+07	7.32209e+06	1.22015e+07	3.35834e+06	8.61627e+06	8.38102e+06	1.30069e+07	7.14163e+06	1.16916e+06	1.22633e+06	1.37791e+06	1.01771e+07	4.39013e+06	2.05298e+07	458683	1.67579e+06	1.0254e+07	9.96579e+06	1.3237e+07	8.19387e+06	1.27281e+06	8.47273e+06	0	1.16806e+07	2.58544e+06	1.56227e+07	1.08752e+06	9.48081e+06	9.5684e+06	4.18427e+06	1.20714e+06	6.6698e+06	8.81468e+06	3.11473e+06	7.6097e+06	1.2165e+07	1.41222e+07	1.13147e+06	1.14551e+07	4.06431e+06	1.31869e+07	9.79367e+06	9.31922e+06	3.06987e+06	1.04851e+07	7.73092e+06	1.0523e+07	1.13212e+07	0	9.1287e+06	9.19413e+06	1.59516e+07	1.63033e+06	7.80138e+06	1.14944e+07	9.93566e+06	4.82801e+06	7.44676e+06	3.07918e+06	9.96653e+06	4.86197e+06	4.79222e+06	8.64822e+06
Q8N5W9	Refilin-B	RFLNB	RFLNB;FAM101B	0	0	0	0	0	0	0	0	0	0	0	0	0	0	0	0	0	0	0	0	0	0	1.03547e+06	0	0	0	0	0	0	0	0	0	0	0	0	0	0	0	1.39902e+06	0	0	0	0	0	0	0	0	0	0	0	0	0	0	0	0	0	0	0	0	0	0	0	0	0	0	0	0	0	0	0	0	0	0	0	0	0	0	0	0	0	0	0	0	0	0	0	0	0	0	0	0	0	0	0	0	0	0	0	0	0	0	0	0	0	0	0	0	0	0	0	0	0	0	0	0	0	0	0	0	0	0	0
B5MDE0	Protein RFT1 homolog	RFT1	RFT1	0	0	705382	0	0	0	1.64097e+06	0	0	0	1.31504e+06	0	0	0	1.17617e+06	0	0	0	0	1.4832e+06	0	1.4916e+06	0	1.0319e+06	0	886693	0	1.0781e+06	1.55687e+06	0	0	1.06723e+06	886533	0	0	0	0	1.3035e+06	1.75246e+06	0	1.17266e+06	0	0	0	0	0	0	0	0	0	0	0	0	0	0	0	0	0	0	0	0	0	0	0	0	0	0	0	0	1.13296e+06	0	0	0	0	0	0	0	891533	1.22477e+06	0	0	0	0	0	0	0	0	0	0	1.07146e+06	0	1.03485e+06	2.5789e+06	1.05417e+06	0	0	0	0	0	0	0	1.44224e+06	0	0	0	1.1781e+06	0	0	1.24788e+06	0	1.69917e+06	1.0571e+06	1.66968e+06	1.14629e+06	0	0	1.02438e+06	0	0	0	0	0
F8W689	DNA-binding protein RFX5 (Fragment)	RFX5	RFX5;DKFZp586K091	1.77118e+07	1.98755e+06	0	2.73908e+06	2.77079e+06	3.41892e+06	4.18725e+06	0	4.92752e+06	1.42015e+07	1.92995e+06	0	1.99066e+06	2.42056e+06	3.30194e+06	3.26996e+06	1.02805e+07	4.06487e+06	4.41548e+06	0	0	951803	0	0	0	0	5.36911e+06	5.03096e+06	8.24268e+06	2.55203e+06	1.2921e+07	2.3312e+07	2.87242e+06	0	0	0	2.02477e+06	2.82394e+06	4.04496e+06	2.87641e+06	2.27679e+06	0	0	0	0	1.46701e+07	0	1.52266e+06	0	2.27316e+06	0	1.88086e+06	0	7.33299e+06	0	0	9.40529e+06	0	2.01843e+06	0	1.12103e+06	0	0	0	0	0	0	0	0	6.39813e+06	1.23025e+06	0	0	0	0	0	4.40417e+06	4.7269e+06	2.80196e+06	7.03504e+06	879056	1.50209e+06	0	7.0822e+06	0	2.25486e+07	0	0	0	6.25401e+06	2.95294e+06	6.83759e+06	2.08469e+06	5.08046e+06	2.47036e+07	1.26582e+06	6.6974e+06	0	0	4.53936e+06	1.49803e+07	3.6782e+06	3.35919e+06	3.90327e+06	4.27376e+06	2.88752e+06	0	0	2.56357e+06	8.53924e+06	4.52264e+06	3.51097e+06	6.971e+06	0	973670	0	0	0	2.96858e+06	3.96749e+06	3.20646e+06	0
O00287	Regulatory factor X-associated protein	RFXAP	RFXAP	2.28559e+06	8.33015e+06	0	2.34939e+06	2.52616e+06	3.29694e+06	0	3.80724e+06	7.13087e+06	4.64041e+06	2.98013e+06	3.08146e+06	5.96095e+06	6.75281e+06	6.2143e+06	6.53183e+06	2.87115e+06	4.14189e+06	3.57311e+06	1.62534e+06	6.09979e+06	7.4428e+06	0	4.50157e+06	1.73776e+06	0	4.80258e+06	1.00023e+07	4.63493e+06	9.1205e+06	4.76477e+06	6.9475e+06	1.0929e+07	3.5807e+06	8.02293e+06	8.10318e+06	1.12104e+07	8.68038e+06	9.60907e+06	8.64861e+06	8.30176e+06	3.20226e+06	3.90204e+06	2.95529e+06	4.06257e+06	6.09125e+06	4.40495e+06	4.06097e+06	3.30037e+06	3.95896e+06	2.81981e+06	6.62127e+06	0	6.7048e+06	0	2.02235e+06	5.34683e+06	3.74186e+06	6.62396e+06	1.20034e+06	8.52843e+06	1.69924e+06	1.82953e+06	2.08231e+06	3.3722e+06	4.58823e+06	1.03704e+07	3.85516e+06	2.73523e+06	6.29891e+06	3.21115e+06	6.77362e+06	1.0233e+06	3.19397e+06	1.84108e+06	2.97563e+06	3.18434e+06	6.47464e+06	9.81447e+06	4.98823e+06	7.64772e+06	6.93833e+06	1.80173e+06	1.52495e+06	704836	0	2.85406e+06	1.60417e+06	3.70945e+06	1.17844e+07	3.23697e+06	4.70087e+06	9.77909e+06	3.73831e+06	3.55554e+06	0	0	2.06023e+06	2.03868e+06	1.76194e+06	1.41529e+06	0	0	1.52647e+06	4.79269e+06	3.31104e+06	4.21819e+06	1.52795e+06	8.74054e+06	0	9.21581e+06	6.52796e+06	2.82401e+06	1.71508e+06	9.32701e+06	0	2.02837e+06	4.48339e+06	2.70453e+06	4.00925e+06	2.8738e+06	0
Q9H4X1	Regulator of cell cycle RGCC	RGCC	RGCC	1.58089e+06	0	0	1.54672e+06	0	0	0	0	1.01283e+06	0	0	1.01504e+06	0	0	0	1.08061e+06	0	989552	1.5015e+06	0	0	0	0	0	2.07339e+06	875051	2.95912e+06	0	0	0	0	0	0	1.58437e+06	0	0	0	0	0	0	1.84096e+06	1.07808e+06	0	0	949110	0	1.89797e+06	0	3.07395e+06	1.63359e+06	0	0	1.94071e+06	0	0	0	0	1.96551e+06	1.33453e+06	1.55915e+06	731176	1.55093e+06	1.06448e+06	0	0	3.5782e+06	1.85689e+06	2.10966e+06	1.14053e+06	824110	0	3.44344e+06	0	4.54754e+06	1.95801e+06	0	0	0	0	1.16765e+06	1.83185e+06	4.00111e+06	1.18135e+06	1.08513e+06	0	1.85055e+06	0	2.74136e+06	1.56625e+06	0	866548	738186	1.0066e+06	942839	1.40481e+06	1.45852e+06	0	0	0	0	2.69966e+06	0	0	0	0	538754	2.76362e+06	0	0	1.8404e+06	1.62667e+06	0	0	0	1.33475e+06	1.74841e+06	0	0	0	0	0	0
Q15493	Regucalcin	RGN	RGN	2.39454e+07	1.68989e+07	9.3988e+06	1.64454e+07	1.3322e+07	1.12391e+07	1.14283e+07	1.71157e+07	1.05421e+07	1.41348e+07	1.56287e+07	9.13717e+06	1.33547e+07	1.70713e+07	5.1518e+06	8.90991e+06	1.04774e+07	2.30608e+07	1.05927e+07	1.7068e+07	2.23546e+07	1.2242e+07	8.17087e+06	1.37448e+07	1.46758e+07	1.85707e+07	4.11102e+07	1.69647e+07	1.58004e+07	1.4586e+07	1.33972e+07	9.08937e+06	1.3011e+07	1.26674e+07	1.43771e+07	1.37583e+07	1.32599e+07	1.78252e+07	2.2656e+07	1.33752e+07	2.51931e+07	2.20571e+07	1.38806e+07	2.4737e+07	1.82045e+07	1.18661e+07	3.23981e+07	1.60975e+07	1.65162e+07	3.01006e+07	1.88572e+07	2.41204e+07	2.20318e+07	2.51433e+07	1.56035e+07	1.75435e+07	1.34935e+07	2.47917e+07	2.14083e+07	1.45374e+07	1.83506e+07	1.5685e+07	1.56596e+07	2.30789e+07	1.5149e+07	2.22637e+07	2.35721e+07	2.6401e+07	2.45449e+07	5.47948e+07	1.51874e+07	1.81475e+07	8.85487e+06	1.67184e+07	1.50338e+07	1.19676e+07	1.09863e+07	1.24501e+07	1.59633e+07	1.01492e+07	1.2933e+07	1.53443e+07	1.11156e+07	1.49819e+07	1.62025e+07	1.32738e+07	1.1133e+07	3.56715e+06	6.3685e+06	1.37478e+07	1.89584e+07	2.06236e+07	4.27902e+07	1.13473e+07	1.3629e+07	1.1178e+07	9.36244e+06	1.2094e+07	1.05749e+07	1.73932e+07	1.0923e+07	1.27739e+07	1.39276e+07	1.08129e+07	1.94925e+07	1.07828e+07	9.7834e+06	7.22583e+06	1.52465e+07	1.39164e+07	1.85678e+07	1.36154e+07	1.03839e+07	1.07544e+07	8.70894e+06	1.26751e+07	1.67075e+07	1.48574e+07	2.15297e+07	2.59643e+07	6.98782e+06	1.17609e+07
O43665	Regulator of G-protein signaling 10	RGS10	RGS10	7.25108e+06	1.65733e+07	5.28045e+06	1.05684e+07	1.2774e+07	8.13545e+06	7.0771e+06	1.12602e+07	9.46957e+06	1.59294e+07	2.08308e+07	2.51335e+06	9.61744e+06	1.05934e+07	1.34447e+07	1.5782e+07	3.67107e+06	749418	8.28901e+06	2.81714e+07	1.75686e+07	1.90362e+07	1.20396e+07	1.28759e+07	4.35688e+06	1.0232e+07	2.46621e+07	1.17906e+07	3.11132e+07	1.32284e+07	6.82523e+06	9.87335e+06	1.42591e+07	1.48621e+06	1.17659e+07	1.04291e+07	6.48108e+06	7.29631e+06	1.04339e+07	6.02974e+06	1.08063e+07	3.32637e+06	7.57659e+06	222144	523049	5.56685e+06	6.67582e+06	5.48676e+06	2.42748e+06	1.08524e+07	1.12923e+06	4.5458e+06	1.84295e+06	1.92649e+06	1.39593e+06	1.06553e+06	8.08617e+06	809457	9.79109e+06	601574	1.23975e+07	595087	422325	2.66534e+06	705860	2.80531e+06	1.1719e+07	5.98152e+06	1.64323e+06	1.65547e+07	548549	2.37305e+06	648054	845836	2.90101e+06	369017	1.74567e+07	1.35978e+06	1.41045e+07	4.666e+06	482318	1.0178e+06	5.19432e+06	1.50036e+07	1.43576e+06	369057	3.7592e+06	1.78233e+06	4.54058e+07	3.93081e+07	1.13121e+07	1.35236e+07	1.70891e+07	1.03542e+07	5.81085e+06	197764	126228	318228	8.42833e+06	1.44666e+07	1.51805e+07	5.0562e+06	1.11012e+07	1.14282e+07	6.64826e+06	9.35789e+06	2.84105e+06	510686	1.75431e+07	2.41129e+06	1.14113e+07	1.21606e+07	1.95695e+07	1.78626e+07	456199	118300	299048	1.54718e+07	1.4595e+07	1.495e+07	1.7535e+07	5.67027e+06
O43566	Regulator of G-protein signaling 14	RGS14	RGS14	0	1.96515e+06	1.16333e+06	0	1.72976e+06	1.59629e+06	2.14474e+06	1.55826e+06	2.35817e+06	3.42291e+06	2.57874e+06	3.03767e+06	0	2.38587e+06	0	3.41331e+06	0	0	0	1735628	0	0	1.6222e+06	2.11422e+06	0	1.53484e+06	0	3.16289e+06	3.91108e+06	2.80172e+06	0	3.54757e+06	3.5233e+06	0	2.78922e+06	2.20103e+06	3.2675e+06	2.53945e+06	4.57208e+06	3.54198e+06	0	1.36702e+06	0	0	0	0	0	1.28984e+06	0	0	0	1.6682e+06	0	0	0	0	2.47077e+06	0	0	0	1.94068e+06	0	0	0	0	1.79071e+06	2.23733e+06	2.30089e+06	0	1.65694e+06	0	0	0	0	0	0	2.26743e+06	1.10772e+06	2.65247e+06	1.34344e+06	1.25049e+06	0	1.67012e+06	1.76431e+06	0	0	0	1.59904e+06	2.37678e+06	1.84692e+06	2.54202e+06	1.82009e+06	0	0	1.92323e+06	1.58016e+06	0	0	0	1.66214e+06	2.76221e+06	2.21648e+06	2.21745e+06	2.323e+06	2.7446e+06	2.16278e+06	2.46183e+06	0	2.21136e+06	2.01537e+06	0	2.89161e+06	2.48865e+06	2.43646e+06	0	1.7762e+06	0	1.62447e+06	2.44013e+06	2.0366e+06	3.0731e+06	2.39979e+06
Q6I9S5	RGS19 protein	RGS19	RGS19	5.89468e+06	7.06167e+06	2.00757e+06	2.9875e+06	2.9592e+06	4.95417e+06	1.48125e+06	0	3.29535e+06	3.58668e+06	2.54845e+06	0	3.87366e+06	2.35496e+06	1.84229e+06	5.51698e+06	1.17509e+06	2.89136e+06	3.8907e+06	3.72269e+06	1.02012e+07	1.22252e+07	4.20256e+06	6.1797e+06	1.91752e+06	2.77409e+06	2.04232e+06	2.75899e+06	1.01081e+07	4.07789e+06	2.13578e+06	5.24695e+06	5.51785e+06	1.14921e+06	4.43296e+06	3.4324e+06	5.43634e+06	0	1.01378e+07	5.00598e+06	4.57686e+06	4.4924e+06	1.06329e+06	0	6.91908e+06	3.56778e+06	9.96016e+06	4.00534e+06	0	0	4.60247e+06	5.4263e+06	3.90591e+06	0	1.35927e+06	2.38274e+06	2.48943e+06	4.20722e+06	6.67626e+06	3.41733e+06	9.15935e+06	3.66141e+06	2.00959e+06	3.18152e+06	4.12376e+06	5.1006e+06	7.43957e+06	1.52963e+06	0	4.48745e+06	2.96959e+06	0	0	1.44465e+06	0	962087	1.94134e+06	2.1301e+06	7.55003e+06	5.85693e+06	2.19549e+06	0	1.87941e+06	2.83026e+06	1.41355e+06	0	0	2.88357e+06	2.18666e+06	4.24009e+06	965851	9.27453e+06	3.72105e+06	7.41299e+06	715224	4.76408e+06	0	0	802771	4.34244e+06	6.90867e+06	921087	4.06889e+06	512583	1.47352e+06	1.89246e+06	3.50168e+06	0	7.46883e+06	0	0	6.38417e+06	5.11237e+06	6.39024e+06	920264	0	0	0	4.36414e+06	2.05558e+06	1.91349e+06	4.35777e+06
A0A3Q8BT41	Rh blood group D antigen	RHD	RhDTI;RHCE;RhIVb(J);RHD;RhCE;RhD	3.45816e+06	0	2.42319e+06	0	1.3845e+06	2.09591e+06	996399	2.09919e+06	0	0	0	0	0	0	0	0	0	1.26725e+06	2.06213e+06	1.53105e+06	1.64776e+06	0	1.45332e+06	0	0	1.17864e+06	1.82322e+06	0	3.45904e+06	0	2.80993e+06	2.24093e+06	0	4.48708e+06	1.38152e+06	0	0	0	533303	623433	1.99591e+06	0	0	2.09964e+06	2.01545e+06	851751	0	3.39676e+06	2.6441e+06	2.71241e+06	1.24318e+06	0	2.78631e+06	1.73785e+06	5.49456e+06	4.48232e+06	1.06786e+06	0	791157	2.87768e+06	736437	2.8959e+06	3.86541e+06	0	3.4009e+06	0	0	2.89404e+06	7.07443e+06	1.71471e+06	2.40456e+06	1.5205e+06	4.25415e+06	1.27361e+06	4.3603e+06	3.35071e+06	0	0	0	1.26995e+06	1.50403e+06	0	1.39175e+06	3.13725e+06	4.05292e+06	6.25404e+06	626295	0	2.33892e+06	0	1.53507e+06	2.41278e+06	1.07162e+06	2.33869e+06	0	3.36169e+06	2.84343e+06	4.8934e+06	1.57102e+06	1.88916e+06	0	1.55615e+06	1.16892e+06	2.21336e+06	0	0	984414	8.20585e+06	0	3.13144e+06	2.60396e+06	0	1.14342e+06	2.25828e+06	1.70722e+06	1.33807e+06	814135	939732	0	0	0	0
Q6NZ61	Ras homolog enriched in brain	RHEB	RHEB	2.76774e+07	6.27407e+07	2.23976e+07	5.43463e+07	4.18786e+07	3.52331e+07	2.63073e+07	4.13926e+07	6.11999e+07	5.77632e+07	5.79301e+07	4.79835e+07	3.26777e+07	4.83308e+07	4.20618e+07	5.56339e+07	3.54935e+07	4.14767e+07	4.02514e+07	6.39758e+07	5.51403e+07	5.89147e+07	3.4858e+07	5.81499e+07	3.82009e+07	4.27238e+07	4.46455e+07	4.05096e+07	4.9859e+07	4.34751e+07	3.05633e+07	4.19708e+07	4.86066e+07	1.37111e+07	3.88949e+07	4.2956e+07	5.52176e+07	4.82932e+07	6.24045e+07	4.54179e+07	1.02389e+08	3.83177e+07	4.30366e+07	4.34839e+07	3.1672e+07	39605865	4.36011e+07	4.29971e+07	3.61846e+07	7.88463e+07	3.35558e+07	6.37344e+07	2.8303e+07	4.13899e+07	3.17902e+07	3.26815e+07	3.30711e+07	3.67925e+07	4.31369e+07	3.80139e+07	6.38124e+07	3.64862e+07	2.88058e+07	3.28254e+07	2.56662e+07	3.92471e+07	6.52277e+07	2.91524e+07	2.54213e+07	7.21164e+07	3.29732e+07	3.83423e+07	4.36218e+07	2.61385e+07	3.69589e+07	3.06884e+07	8.05625e+07	4.182e+07	5.42013e+07	4.66477e+07	4.55434e+07	3.59342e+07	3.4019e+07	5.11794e+07	2.9798e+07	3.33287e+07	2.46345e+07	2.47441e+07	4.71233e+07	5.04827e+07	4.96296e+07	5.7506e+07	7.18688e+07	5.40307e+07	3.33007e+07	2.53518e+07	3.06647e+07	2.87059e+07	4.14351e+07	4.05185e+07	3.94896e+07	3.04754e+07	6.90891e+07	5.31301e+07	6.23079e+07	5.87356e+07	3.6011e+07	1.69287e+07	4.89547e+07	3.54037e+07	7.32757e+07	6.00688e+07	6.5352e+07	4.97415e+07	3.51143e+07	2.63981e+07	5.44239e+07	5.00268e+07	76409866	7.94566e+07	5.05489e+07	4.384e+07
A0A024R324	Epididymis secretory sperm binding protein	RHOA	RHOC;RHOB;RHOA;ARHA	3.1441e+07	3.08218e+07	3.27781e+07	3.77054e+07	3.89991e+07	3.9492e+07	7.06494e+07	5.21777e+07	6.08212e+07	4.9577e+07	6.23469e+07	3.95384e+07	2.52615e+07	5.11107e+07	5.61707e+07	4.79354e+07	4.46087e+07	3.30295e+07	2.92513e+07	6.49384e+07	5.9678e+07	7.20935e+07	3.5693e+07	3.04091e+07	3.66237e+07	5.64419e+07	5.07452e+07	3.61792e+07	5.53476e+07	3.11772e+07	2.16624e+07	4.77597e+07	2.60591e+07	2.09598e+07	2.99282e+07	2.71771e+07	4.58469e+07	4.05532e+07	4.21219e+07	2.60403e+07	3.66153e+07	3.45653e+07	24120871	3.37361e+07	4.81233e+07	2.83169e+07	4.81092e+07	3.40071e+07	3.11694e+07	4.72155e+07	3.35714e+07	4.69037e+07	3.98316e+07	3.34827e+07	2.14177e+07	3.73599e+07	3.01397e+07	3.77625e+07	5.09105e+07	3.29375e+07	4.94528e+07	3.00436e+07	3.65741e+07	3.50781e+07	2.90514e+07	3.20158e+07	48263603	3.01309e+07	2.26707e+07	3.66366e+07	2.87523e+07	3.93855e+07	1.82182e+07	3.47646e+07	1.74204e+07	3.08727e+07	7.71691e+07	3.73949e+07	4.78245e+07	3.31536e+07	3.90908e+07	5.5496e+07	3.58635e+07	5.83167e+07	3.96285e+07	4.0396e+07	3.54989e+07	3.60327e+07	3.52559e+07	2.56877e+07	5.12145e+07	5.15185e+07	6.63205e+07	4.65256e+07	3.64867e+07	3.46106e+07	4.47531e+07	3.88087e+07	3.1652e+07	5.80169e+07	4.06564e+07	4.33385e+07	70195185	7.44863e+07	8.40005e+07	6.3838e+07	3.74377e+07	3.18626e+07	5.40281e+07	4.67614e+07	3.08528e+07	4.32184e+07	6.16018e+07	3.53653e+07	3.50802e+07	4.06645e+07	3.02148e+07	6.35899e+07	5.46383e+07	6.53761e+07	3.79802e+07	3.93721e+07
P62745	Rho-related GTP-binding protein RhoB	RHOB	RHOC;RHOB;RHOA	0	0	1.84223e+06	7.95421e+06	8.4359e+06	4.46861e+06	8.195e+06	4.63556e+06	5.37988e+06	2.41434e+06	0	0	0	4.82114e+06	1.79261e+06	2.29686e+06	1.18273e+06	4.72667e+06	2.05178e+06	9.28594e+06	1.79476e+06	6.90697e+06	0	0	2.68e+06	6.62242e+06	7.43325e+06	1.93357e+06	3.12133e+06	0	0	889868	0	0	0	0	0	0	0	0	1.99982e+06	0	2.18282e+06	1.88015e+06	0	2.29627e+06	2.15864e+06	3.30566e+06	0	0	0	2.5302e+06	0	3.70491e+06	0	0	3.03573e+06	0	0	0	901909	0	0	0	1.88403e+06	0	0	0	0	5.33964e+06	0	0	0	2.53201e+06	0	0	5.84666e+06	0	0	0	2.91738e+06	0	3.07246e+06	3.47698e+06	3.95841e+06	4.053e+06	0	3.32334e+06	0	1.85265e+06	3.81886e+06	4.87626e+06	5.31436e+06	2.09744e+06	0	0	4.12339e+06	2.79884e+06	1.72529e+06	2.5912e+06	2.81777e+06	0	6.63581e+06	2.4515e+06	4.26669e+06	1.16352e+07	0	0	1.35492e+07	7.31636e+06	3.21745e+06	0	4.08498e+06	1.52313e+07	2.27593e+06	0	0	5.73273e+06	1.37549e+07	2.92114e+06	4.09079e+06	5.4598e+06
Q5JR08	Rho-related GTP-binding protein RhoC (Fragment)	RHOC	RHOC;RHOB;RHOA;ARHA	1.66821e+07	4.05108e+07	8.26795e+06	1.11655e+07	9.57239e+06	1.16239e+07	1.06472e+07	7.14039e+06	2.82265e+07	4.01573e+07	2.78861e+07	2.80963e+07	1.96953e+07	3.37494e+07	2.70533e+07	2.35755e+07	2.25759e+07	2.92961e+07	3.00776e+07	20840352	1.4509e+07	1.22521e+07	8.40312e+06	2.11975e+07	1.09201e+07	9.91053e+06	1.2155e+07	2.65554e+07	2.49871e+07	2.85093e+07	1.81152e+07	2.10708e+07	2.83521e+07	1.91738e+07	18150692	2.7726e+07	3.42244e+07	3.41155e+07	4.82896e+07	2.89197e+07	2.55536e+07	2.39499e+07	1.34994e+07	1.43287e+07	1.16271e+07	2.3594e+07	2.05663e+07	1.47875e+07	1.32332e+07	1.35913e+07	1.72059e+07	2.55088e+07	1.75605e+07	3.02573e+07	7.82308e+06	1.91713e+07	2.2957e+07	2.38548e+07	2.90724e+07	1.44811e+07	2.5141e+07	1.38998e+07	1.35399e+07	1.74026e+07	1.79038e+07	2.65105e+07	2.87992e+07	1.3788e+07	1.10201e+07	1.70952e+07	1.37418e+07	2.22313e+07	1.04529e+07	1.54167e+07	1.36176e+07	1.84484e+07	2.20941e+07	1.60467e+07	2.80806e+07	6.23886e+06	1.06761e+07	1.29151e+07	1.05309e+07	1.38573e+07	8.0118e+06	8.27057e+06	8.08461e+06	5.70903e+06	9.42264e+06	3.40704e+07	9.80766e+06	1.09719e+07	9.46853e+06	1.28644e+07	1.15766e+07	7.85799e+06	1.1291e+07	9.15722e+06	1.00354e+07	1.15693e+07	2.10507e+07	1.10064e+07	2.31835e+07	1.37743e+07	2.3807e+07	1.3452e+07	7.17416e+06	2.54779e+06	1.14068e+07	1.50415e+07	9.56709e+06	3.94589e+07	1.71815e+07	9.97765e+06	8.84266e+06	1.11182e+07	3.80563e+06	1.56484e+07	1.47048e+07	1.64876e+07	1.40065e+07	1.99296e+07
Q8IXI2	Mitochondrial Rho GTPase 1	RHOT1	RHOT1;RHOT2	617916	5.90814e+06	8.6403e+06	1.24837e+07	7.03349e+06	7.07688e+06	1.11432e+07	7.20514e+06	1.07591e+07	9.43758e+06	8.71393e+06	5.80081e+06	2.68225e+06	1.0115e+07	6.0178e+06	6.71632e+06	6.18328e+06	7.32988e+06	4.28359e+06	1.21922e+07	7.40962e+06	4.16751e+06	2.27374e+06	8.78281e+06	5.2531e+06	1.25922e+07	1.30973e+07	9.20325e+06	1.96211e+07	5.62371e+06	2.4476e+06	3.26317e+06	6.42497e+06	1.37425e+06	2.8433e+06	4.72367e+06	5.6765e+06	5.42839e+06	5.58932e+06	4.88061e+06	5.12356e+06	4.95626e+06	662655	4.40815e+06	4.21595e+06	5.23761e+06	4.40305e+06	2.7336e+06	2.03697e+06	4.96507e+06	3.027e+06	4.85119e+06	1.48674e+06	5.29405e+06	594163	886947	6.09012e+06	3.05742e+06	2.96653e+06	3.52496e+06	6.22527e+06	2.95798e+06	3.61327e+06	3.46569e+06	983168	2.60905e+06	5.48126e+06	4.83914e+06	1.22872e+06	1.05821e+07	8.12003e+06	4.52028e+06	5.37513e+06	2.9073e+06	1.0008e+06	2.07555e+06	6.7779e+06	7.92804e+06	1.03356e+07	5.31457e+06	8.38847e+06	8.93772e+06	4.53252e+06	8.48063e+06	7.7064e+06	8.76854e+06	5.08736e+06	3.44592e+06	2.2403e+06	4.36746e+06	6.55674e+06	2.17409e+07	1.08826e+07	7.60027e+06	2.16314e+06	5.21503e+06	7.53245e+06	9.29546e+06	1.34055e+07	1.05948e+07	1.4311e+06	6.11296e+06	1.00004e+07	7.0691e+06	1.28862e+07	7.51886e+06	8.69867e+06	1.15669e+06	7.85952e+06	8.37634e+06	2.03529e+07	6.71686e+06	6.69182e+06	9.52692e+06	1.10394e+07	8.56464e+06	6.56779e+06	1.16542e+07	1.23178e+07	5.42599e+06	1.00596e+07	4.27268e+06
Q8IXI1	Mitochondrial Rho GTPase 2	RHOT2	RAP2C;RHOT1;RHOT2	0	6.98705e+06	3.96091e+06	7.10401e+06	1.07447e+07	6.77711e+06	1.48183e+07	1.41552e+07	9.5149e+06	1.15059e+07	4.62746e+06	7.32238e+06	2.71977e+06	7.39689e+06	5.70132e+06	1.54561e+06	5.595e+06	1.049e+07	2.34411e+06	1.00247e+07	6.90696e+06	1.18433e+07	4.38135e+06	5.25476e+06	1.35073e+06	5.82321e+06	9.79448e+06	7.52127e+06	10808271	1.13171e+07	4.44977e+06	3.64653e+06	1.1667e+07	0	0	2.46475e+06	9.36028e+06	3.55221e+06	1.06212e+07	1.05029e+06	6.58973e+06	0	2.51897e+06	0	1.12035e+06	2.08958e+06	0	2.56302e+06	3.23696e+06	5.95824e+06	2.9979e+06	942605	0	1.05731e+06	0	0	0	0	5.22154e+06	0	6.60572e+06	4.9218e+06	0	0	3.5639e+06	668011	3.30512e+06	0	3.60452e+06	2.7248e+06	3.21029e+06	0	1.36479e+06	0	3.069e+06	2.20053e+06	1.65674e+07	4.73599e+06	9.01936e+06	2.6416e+06	6.11616e+06	8.5709e+06	9.05812e+06	8.00722e+06	1.14125e+06	5.67674e+06	0	5.42144e+06	6.18692e+06	1.39744e+07	1.24758e+07	1.0513e+07	1.29268e+07	1.25016e+07	2.02426e+06	5.17989e+06	3.5969e+06	2.31034e+06	1.25399e+07	7.09687e+06	0	0	1.35731e+07	7.1661e+06	1.66683e+07	1.56898e+07	5.48339e+06	1.68266e+06	1.38594e+07	8.10674e+06	1.34194e+07	1.62969e+07	1.79066e+07	4.92603e+06	1.25148e+07	8.25385e+06	8.9058e+06	2.15773e+07	1.29911e+07	1.16222e+07	1.1878e+07	1.41051e+07
Q8IUC4	Rhophilin-2	RHPN2	RHPN2	0	0	0	0	0	0	0	0	0	0	0	0	0	0	0	0	0	0	0	0	0	0	0	0	0	0	0	777621	455859	0	0	0	995221	0	0	0	0	0	0	0	0	0	0	0	0	0	0	0	0	0	0	0	0	0	0	0	0	0	0	0	0	0	0	0	0	0	0	0	0	0	0	0	0	0	0	0	0	0	0	0	0	0	0	0	0	0	0	0	0	0	0	0	0	0	0	0	0	0	0	0	0	0	0	0	0	0	0	0	0	0	0	0	0	0	0	0	0	0	0	0	0	0
Q9NPQ8	Synembryn-A	RIC8A	RIC8B;RIC8A	1.16843e+08	9.89151e+07	1.9557e+08	2.18087e+08	2.69116e+08	2.99061e+08	1.4065e+08	1.4738e+08	9.88742e+07	8.91939e+07	8.87963e+07	7.62331e+07	1.84404e+08	1.01878e+08	9.77996e+07	1.01103e+08	7.53411e+07	9.28653e+07	1.56247e+08	8.97017e+07	1.77402e+08	1.63286e+08	6.79749e+07	9.27504e+07	2.13303e+08	1.37165e+08	1.30375e+08	1.00359e+08	7.00167e+07	1.18423e+08	1.46272e+08	6.51662e+07	8.30951e+07	1.66833e+08	1.3509e+08	1.37716e+08	1.00095e+08	7.9876e+07	6.18951e+07	108453044	9.36585e+07	1.61091e+08	1.81296e+08	1.61272e+08	232395979	2.02269e+08	2.00113e+08	1.19341e+08	2.32772e+08	1.03322e+08	2.26806e+08	1.51516e+08	1.4282e+08	9.51254e+07	1.47194e+08	112151385	2.15705e+08	2.96281e+08	123909937	1.18776e+08	9.64129e+07	2.15632e+08	1.26401e+08	2.04241e+08	1.88779e+08	1.64256e+08	1.19368e+08	2.45748e+08	1.6964e+08	6.68918e+07	1.58936e+08	1.74036e+08	1.42012e+08	1.9401e+08	1.48327e+08	1.53642e+08	7.92365e+07	2.01732e+08	8.38996e+07	8.78301e+07	1.53226e+08	9.31118e+07	2.23529e+08	1.57191e+08	1.46938e+08	1.02478e+08	2.34899e+08	1.95036e+08	7.74733e+07	7.04697e+07	1.15701e+08	1.05912e+08	9.34644e+07	8.98692e+07	1.24651e+08	1.51222e+08	1.16505e+08	2.62045e+08	1.35351e+08	8.02559e+07	1.19106e+08	1.67293e+08	1.57919e+08	1.1265e+08	9.01962e+07	100775610	1.30542e+08	1.66978e+08	9.42885e+07	9.77899e+07	9.81605e+07	8.68995e+07	167144836	8.99073e+07	1.66784e+08	1.0041e+08	2.18295e+08	9.92554e+07	5.94657e+07	8.02058e+07	7.79995e+07	5.06412e+07
Q6R327	Rapamycin-insensitive companion of mTOR	RICTOR	RICTOR	1.17304e+07	1.56239e+07	2.8893e+07	2.07949e+07	2.50512e+07	2.39142e+07	1.93231e+07	1.72836e+07	3.10101e+07	1.43459e+07	2.73737e+07	1.87175e+07	2.34067e+07	2.28515e+07	1.27766e+07	1.23883e+07	1.35389e+07	2.76336e+07	1.85225e+07	2.08586e+07	1.856e+07	1.51525e+07	2.33092e+07	1.02863e+07	3.01359e+07	2.61529e+07	3.58265e+07	2.66485e+07	1.27888e+07	2.55255e+07	2.31094e+07	2.84805e+07	2.32508e+07	1.99221e+07	1.98788e+07	1.05597e+07	2.59335e+07	1.40206e+07	2.95522e+07	2.25674e+07	1.34276e+07	1.78918e+07	2.00489e+07	2.06461e+07	1.70244e+07	1.10022e+07	1.66906e+07	9.91249e+06	2.20096e+07	3.5914e+07	1.56605e+07	2.25912e+07	2.38336e+07	1.6792e+07	8.97203e+06	1.35165e+07	1.26122e+07	2.21313e+07	1.3797e+07	1.68825e+07	1.54096e+07	1.31175e+07	1.75051e+07	2.1316e+07	1.85845e+07	1.55998e+07	1.72043e+07	2.45629e+07	9.31756e+06	2.4354e+07	1.49748e+07	2.20164e+07	8.70706e+06	2.11452e+07	1.95953e+07	1.78134e+07	3.17131e+07	1.44777e+07	1.06005e+07	2.28629e+07	2.33753e+07	2.74252e+07	2.05789e+07	2.15425e+07	2.5046e+07	2.77665e+07	2.94891e+07	6.59844e+07	4.6027e+07	1.36622e+07	2.75013e+07	3.48171e+07	1.76672e+07	2.9797e+07	2.72371e+07	2.12976e+07	2.31103e+07	3.38659e+07	2.95126e+07	3.24902e+07	1.75993e+07	2.18049e+07	2.07481e+07	2.28961e+07	3.1216e+07	2.11577e+07	1.87341e+07	1.58534e+07	26215605	2.85351e+07	1.98824e+07	1.53789e+07	1.60345e+07	2.49735e+07	2.33345e+07	2.93625e+07	1.6271e+07	2.42771e+07	2.72136e+07	1.89715e+07	2.38247e+07	1.57633e+07
H7BZN3	Telomere-associated protein RIF1 (Fragment)	RIF1	RIF1	0	611675	1.43672e+07	0	0	0	0	0	1.14139e+06	812224	1.48369e+07	902834	0	0	809684	952103	0	1.13623e+06	0	0	0	0	671598	1.02169e+06	0	930965	0	979105	3.77003e+06	892766	0	1.28844e+06	895838	0	0	636307	793719	610657	3.71113e+06	562347	944245	0	448045	386823	546732	1.13222e+06	623705	0	0	694758	0	1.18794e+06	472280	650884	0	3.60416e+06	0	502003	992372	0	2.06548e+06	0	0	0	0	1.03094e+06	946925	0	0	8.16437e+06	596403	0	0	0	0	0	1.61857e+06	354285	1.03163e+06	0	343684	365615	532739	611344	343329	379249	0	521859	1.13651e+06	1.4838e+06	499677	1.5186e+07	654377	546626	491483	378888	389980	0	396567	574337	0	0	581849	620793	1.17406e+06	426072	372863	4.98434e+06	565240	0	2.63223e+06	694760	512202	509946	0	0	0	748462	642320	498093	2.30647e+07	844951
A0A0J9YWQ1	Rab-interacting lysosomal protein (Fragment)	RILP	RILP	0	0	1.18115e+06	841392	0	769418	0	589634	0	0	0	0	0	0	613392	0	0	0	0	722542	759829	0	0	0	735570	839947	868964	0	0	0	0	0	0	0	0	0	0	0	0	0	0	0	0	0	0	0	0	0	0	0	0	0	0	0	0	0	0	0	0	0	0	0	0	0	0	0	0	0	0	0	0	0	0	0	0	0	0	0	0	862210	930079	615872	0	632301	749732	1.01171e+06	520706	933935	393900	0	0	331555	0	638823	559183	597305	0	840726	860698	554538	0	675722	0	634233	0	0	1.08164e+06	0	0	922101	763251	0	0	799244	909229	1.03851e+06	829303	0	0	558499	0	0
Q969X0	RILP-like protein 2	RILPL2	RILPL1;RILPL2	0	0	0	0	0	0	918270	603923	0	0	588989	0	0	610454	0	755917	0	0	0	958014	581638	816822	790390	753408	0	676395	1.16998e+06	0	567768	668655	0	563316	792979	0	0	0	753456	530494	1.07321e+06	847358	764478	0	0	0	0	0	0	0	0	0	0	0	0	0	0	0	0	0	969156	0	742821	0	0	0	0	0	500163	0	0	0	0	0	0	0	0	0	0	0	0	0	714448	790853	0	730561	0	0	620307	1.42487e+06	991152	0	0	0	627578	714237	0	0	0	0	0	0	0	0	551448	873941	839309	633822	0	0	554933	673752	942996	0	678033	367126	0	0	1.02965e+06	565632	658381	0	1.1616e+06	474103
Q8WYP3	Ras and Rab interactor 2	RIN2	RIN2	0	0	0	0	0	0	839482	856885	0	0	0	0	0	697682	0	0	0	0	0	0	0	0	0	574501	0	0	0	0	0	0	0	0	0	0	0	0	0	0	0	0	0	0	0	0	0	0	0	0	0	0	0	0	0	0	0	0	0	0	0	0	559382	0	0	0	0	0	0	0	0	2.82688e+06	0	0	0	0	0	0	0	0	0	0	0	0	0	0	842445	1.34679e+06	503506	0	0	0	0	0	0	891067	0	1.05073e+06	0	535372	0	0	0	0	576201	0	1.03593e+06	0	0	0	0	0	1.24803e+06	0	0	0	0	0	1.29478e+06	0	0	593087	0	0
Q9H6W3	Ribosomal oxygenase 1	RIOX1	URLC2;RIOX1	2.82148e+06	2.08847e+06	4.48239e+06	3.14104e+06	4.42071e+06	0	1.19868e+06	0	2.2761e+06	3.21993e+06	1.46901e+06	0	2.82159e+06	2.74797e+06	0	550790	1.53141e+06	684639	2.94953e+06	2.66877e+06	638339	7.47676e+06	3.10389e+06	607785	2.02216e+06	1.80905e+06	0	4.06522e+06	2.4902e+06	2.7328e+06	2.79766e+06	0	662227	1.19042e+06	0	1.09918e+06	0	0	2.57203e+06	5.73921e+06	0	2.62325e+06	0	0	3.45836e+06	0	3.26874e+06	0	0	1.36612e+06	1.94301e+06	1.35002e+06	0	1.75988e+06	3.4988e+06	3.3064e+06	2.17182e+06	4.93907e+06	1.2931e+06	4.47854e+06	4.53574e+06	3.97065e+06	4.11297e+06	4.18842e+06	0	1.66416e+06	0	2.77844e+06	4.30038e+06	0	0	5.64946e+06	0	1.38004e+06	4.10759e+06	2.99589e+06	1.17708e+06	0	4.17594e+06	6.95296e+06	0	2.17064e+06	2.15908e+06	0	0	0	0	6.85321e+06	6.31792e+06	0	601199	1.47017e+07	1.66376e+06	8.16665e+06	0	906112	9.13789e+06	1.58805e+06	2.24087e+06	1.97513e+06	2.14498e+06	1.21055e+06	2.06311e+06	2.37143e+06	3.41696e+06	967923	0	0	0	1.05431e+07	1.08321e+07	2.3579e+06	1.78906e+06	1.73496e+07	2.45961e+06	0	0	1.78607e+06	7.88958e+06	2.65389e+06	4.31195e+06	1.96524e+06
Q13546	Receptor-interacting serine/threonine-protein kinase 1	RIPK1	RIPK1	2.98715e+06	2.36349e+07	5.68308e+06	1.78652e+07	1.24309e+07	1.15559e+07	1.94652e+07	1.19687e+07	1.53547e+07	2.71699e+07	1.77495e+07	1.37472e+07	1.05151e+07	1.39253e+07	2.09838e+07	1.6131e+07	8.77554e+06	1.32873e+07	1.05147e+07	2.49171e+07	1.55908e+07	1.10042e+07	1.45238e+07	1.89466e+07	8.97586e+06	1.86914e+07	1.92283e+07	1.11658e+07	2.792e+07	1.95579e+07	5.04899e+06	2.45836e+07	2.00076e+07	3.85271e+06	8.7903e+06	1.19614e+07	1.61415e+07	2.82386e+07	2.43389e+07	1.48782e+07	1.98215e+07	6.32653e+06	2.39639e+06	6.52595e+06	6.41331e+06	4.69033e+06	5.02125e+06	7.25793e+06	8.18281e+06	1.41454e+07	9.75335e+06	6.66843e+06	1.34594e+06	1.05801e+07	1.95762e+06	3.682e+06	7.32885e+06	4.7964e+06	1.05017e+07	2.56362e+06	2.30147e+07	903152	2.75982e+06	4.50859e+06	3.63751e+06	6.89144e+06	1.57779e+07	1.36202e+07	3.56262e+06	7.84177e+06	3.05718e+06	1.02088e+07	2.47116e+06	4.55209e+06	2.89458e+06	4.38992e+06	1.85434e+07	1.51968e+07	2.49053e+07	6.71747e+06	1.77232e+07	1.6319e+07	2.26888e+07	1.63474e+07	7.30626e+06	1.28425e+07	3.9739e+06	1.7112e+07	1.54045e+07	1.20293e+07	3.30789e+07	1.43658e+07	2.7777e+07	1.90668e+07	6.99108e+06	8.8966e+06	3.78904e+06	7.65755e+06	1.54667e+07	1.52941e+07	9.81295e+06	7.15187e+06	1.43033e+07	1.73403e+07	2.53812e+07	1.73209e+07	1.66402e+07	4.59292e+06	2.0501e+07	1.65925e+07	2.30203e+07	2.48868e+07	2.25218e+07	2.24124e+07	9.53425e+06	5.83292e+06	1.69354e+07	2.1861e+07	2.15101e+07	2.28693e+07	3.1903e+07	2.57134e+07
A0A0A0MTL6	Rho family-interacting cell polarization regulator 1	RIPOR1	RIPOR1	0	4.16607e+06	1.99644e+06	2.55361e+06	2.2178e+06	922867	2.70538e+06	1.15015e+06	1.92844e+06	4.6363e+06	3.67089e+06	3.62822e+06	2.69923e+06	2.73298e+06	5.16796e+06	2.61219e+06	1.80666e+06	2.7878e+06	1.715e+06	6.75153e+06	4.12148e+06	5.6853e+06	3.376e+06	3.34838e+06	2.89449e+06	4.96562e+06	4.11153e+06	5.00635e+06	3.36385e+06	5.14059e+06	2.26064e+06	4.15961e+06	5.86071e+06	1.63255e+06	1.87266e+06	3.77507e+06	5.46811e+06	7.35944e+06	4.40529e+06	4.87822e+06	3.76863e+06	2.12812e+06	1.36862e+06	1.09004e+06	2.64196e+06	1.32484e+06	1.52475e+06	1.14728e+06	937956	1.80707e+06	2.33981e+06	3.05102e+06	2.42091e+06	1.79283e+06	0	2.15557e+06	2.15066e+06	1.87171e+06	3.20614e+06	1.21407e+06	3.99345e+06	1.46168e+06	571418	1.76268e+06	1.08649e+06	2.87112e+06	3.22458e+06	1.60102e+06	0	3.42787e+06	738398	2.09479e+06	0	1.75271e+06	734516	1.93908e+06	5.05456e+06	3.22267e+06	4.8638e+06	3.90837e+06	4.11104e+06	3.49369e+06	3.76803e+06	3.12525e+06	2.36711e+06	2.93083e+06	1.77478e+06	2.84281e+06	3.57301e+06	3.79113e+06	3.40245e+06	3.77979e+06	2.43654e+06	3.64994e+06	2.22987e+06	922762	4.16313e+06	3.14563e+06	4.06171e+06	3.92598e+06	1.12506e+06	2.18065e+06	3.54374e+06	2.71294e+06	4.61041e+06	2.43768e+06	2.43695e+06	0	3.9494e+06	1.78539e+06	4.43662e+06	5.37137e+06	4.02049e+06	3.42341e+06	3.21595e+06	2.43397e+06	3.41032e+06	4.54405e+06	1.9985e+06	1.96719e+06	3.89509e+06	2.82232e+06
