## Supplementary material for "Proteogenomic analysis of air-pollution-associated lung cancer reveals prevention and therapeutic opportunities": SI: Table S5_protein.xlsx (part 7 of 11)

### Sheet: S5 (continued)
Protein	Description	Gene	Gene groups	XWLC_0002__normal_protein	XWLC_0016__tumor_protein	XWLC_0159__tumor_protein	XWLC_0120__tumor_protein	XWLC_0121__tumor_protein	XWLC_0122__tumor_protein	XWLC_0161__tumor_protein	XWLC_0123__tumor_protein	XWLC_0087__tumor_protein	XWLC_0097__tumor_protein	XWLC_0100__tumor_protein	XWLC_0102__tumor_protein	XWLC_0017__tumor_protein	XWLC_0103__tumor_protein	XWLC_0104__tumor_protein	XWLC_0105__tumor_protein	XWLC_0088__tumor_protein	XWLC_0106__tumor_protein	XWLC_0109__tumor_protein	XWLC_0107__tumor_protein	XWLC_0134__tumor_protein	XWLC_0137__tumor_protein	XWLC_0115__tumor_protein	XWLC_0021__tumor_protein	XWLC_0158__normal_protein	XWLC_0138__tumor_protein	XWLC_0149__tumor_protein	XWLC_0023__tumor_protein	XWLC_0024__tumor_protein	XWLC_0026__tumor_protein	XWLC_0027__tumor_protein	XWLC_0036__tumor_protein	XWLC_0037__tumor_protein	XWLC_0038__tumor_protein	XWLC_0003__tumor_protein	XWLC_0040__tumor_protein	XWLC_0041__tumor_protein	XWLC_0043__tumor_protein	XWLC_0044__tumor_protein	XWLC_0046__tumor_protein	XWLC_0047__tumor_protein	XWLC_0055__normal_protein	XWLC_0055__tumor_protein	XWLC_0057__normal_protein	XWLC_0057__tumor_protein	XWLC_0004__tumor_protein	XWLC_0059__normal_protein	XWLC_0059__tumor_protein	XWLC_0061__normal_protein	XWLC_0061__tumor_protein	XWLC_0063__normal_protein	XWLC_0063__tumor_protein	XWLC_0073__normal_protein	XWLC_0073__tumor_protein	XWLC_0077__normal_protein	XWLC_0077__tumor_protein	XWLC_0006__tumor_protein	XWLC_0078__normal_protein	XWLC_0078__tumor_protein	XWLC_0082__normal_protein	XWLC_0082__tumor_protein	XWLC_0083__normal_protein	XWLC_0083__tumor_protein	XWLC_0084__normal_protein	XWLC_0084__tumor_protein	XWLC_0085__normal_protein	XWLC_0085__tumor_protein	XWLC_0008__tumor_protein	XWLC_0087__normal_protein	XWLC_0093__tumor_protein	XWLC_0101__tumor_protein	XWLC_0102__normal_protein	XWLC_0103__normal_protein	XWLC_0108__normal_protein	XWLC_0110__normal_protein	XWLC_0110__tumor_protein	XWLC_0136__tumor_protein	XWLC_0113__tumor_protein	XWLC_0010__tumor_protein	XWLC_0135__tumor_protein	XWLC_0114__tumor_protein	XWLC_0141__tumor_protein	XWLC_0144__tumor_protein	XWLC_0142__tumor_protein	XWLC_0146__tumor_protein	XWLC_0148__tumor_protein	XWLC_0145__tumor_protein	XWLC_0116__tumor_protein	XWLC_0131__tumor_protein	XWLC_0011__tumor_protein	XWLC_0151__tumor_protein	XWLC_0152__tumor_protein	XWLC_0153__tumor_protein	XWLC_0154__tumor_protein	XWLC_0155__tumor_protein	XWLC_0156__tumor_protein	XWLC_0158__tumor_protein	XWLC_0160__tumor_protein	XWLC_0126__tumor_protein	XWLC_0162__tumor_protein	XWLC_0012__tumor_protein	XWLC_0127__tumor_protein	XWLC_0124__tumor_protein	XWLC_0125__tumor_protein	XWLC_0132__tumor_protein	XWLC_0157__tumor_protein	XWLC_0157__normal_protein	XWLC_0143__tumor_protein	XWLC_0139__tumor_protein	XWLC_0147__tumor_protein	XWLC_0117__tumor_protein	XWLC_0015__tumor_protein	XWLC_0130__tumor_protein	XWLC_0111__tumor_protein	XWLC_0150__tumor_protein	XWLC_0128__tumor_protein	XWLC_0112__tumor_protein	XWLC_0133__tumor_protein	XWLC_0129__tumor_protein	XWLC_0140__tumor_protein	XWLC_0118__tumor_protein	XWLC_0119__tumor_protein
A0A494C0U3	GTP-binding protein Rit1 (Fragment)	RIT1	RIT1	0	0	1.04809e+06	0	1.07183e+06	5.57894e+06	832333	3.04215e+06	5.70243e+06	0	999893	1.18443e+06	587150	4.82076e+06	0	0	4.63898e+06	8.46051e+06	4.35659e+06	1.60979e+06	0	2.53682e+06	6.94186e+06	0	986910	984875	0	0	1.13665e+06	2.50378e+06	1.93112e+06	372789	958861	0	0	0	0	2.76023e+06	0	631605	0	0	0	0	788316	878988	0	0	0	0	0	3.52104e+06	0	0	0	0	1.92571e+06	0	0	0	0	0	0	0	0	0	0	2.22957e+06	0	0	0	0	0	0	0	0	0	0	0	0	0	0	0	0	2.01786e+06	1.39089e+06	0	1.1774e+06	4.23688e+06	0	1.41908e+06	6.40171e+06	0	1.69381e+06	0	3.9849e+06	0	2.66246e+06	4.23901e+06	5.90015e+06	0	0	0	0	0	0	4.86992e+06	0	0	1.34416e+06	8.05019e+06	642913	0	4.58905e+06	7.35993e+06	3.24776e+06	3.97162e+06	1.59709e+06	0	0	2.94271e+06	6.03216e+06
Q96DB5	Regulator of microtubule dynamics protein 1	RMDN1	MERTK;RMDN1	1.39078e+08	2.75097e+08	1.09246e+08	173934580	9.89023e+07	1.69298e+08	2.08696e+08	1.88166e+08	270283183	2.69075e+08	2.04596e+08	2.86429e+08	1.43446e+08	231612854	220695534	2.10932e+08	2.53741e+08	3.35934e+08	1.60985e+08	2.59569e+08	1.9535e+08	2.0206e+08	1.45178e+08	2.45276e+08	1.21025e+08	1.06527e+08	158959145	1.76207e+08	3.74561e+08	2.63748e+08	1.65247e+08	248251557	2.18297e+08	1.00591e+08	6.79004e+07	2.42008e+08	3.10511e+08	2.63062e+08	4.54632e+08	2.55418e+08	1.88022e+08	115249754	9.7311e+07	112709738	8.18315e+07	1.41764e+08	6.70466e+07	1.61174e+08	1.43617e+08	2.28289e+08	9.69114e+07	1.79835e+08	1.22095e+08	1.60357e+08	9.85321e+07	1.61784e+08	1.94353e+08	8.78366e+07	137937695	1.39632e+08	2.29405e+08	1.26916e+08	1.49765e+08	1.10538e+08	135576977	1.37454e+08	2.28774e+08	1.07605e+08	8.34072e+07	77766736	9.87783e+07	1.35927e+08	8.37264e+07	8.65216e+07	1.13647e+08	1.00242e+08	2.18965e+08	1.68545e+08	3.04111e+08	1.08272e+08	1.41123e+08	1.92616e+08	1.66466e+08	1.95193e+08	1.30805e+08	1.34489e+08	9.47867e+07	1.90626e+08	3.04601e+08	2.62333e+08	287222145	2.25446e+08	3.22529e+08	1.80379e+08	1.96406e+08	1.27035e+08	1.59933e+08	1.0911e+08	1.28161e+08	1.06637e+08	2.08092e+08	1.42294e+08	2.19646e+08	2.31573e+08	2.90071e+08	1.85428e+08	1.49293e+08	9.64149e+07	1.97143e+08	1.59492e+08	1.28904e+08	1.88649e+08	2.18847e+08	1.49021e+08	1.59012e+08	1.14419e+08	5.33181e+07	2.24089e+08	3.28144e+08	2.96242e+08	3.01973e+08	2.25753e+08
Q96LZ7	Regulator of microtubule dynamics protein 2	RMDN2	RMDN2	8.06089e+06	9.79027e+06	3.38175e+06	1.27601e+07	4.61275e+06	1.61504e+07	1.33651e+07	8.61588e+06	1.24581e+07	1.72613e+07	9.39887e+06	5.70621e+06	5.94041e+06	1.1008e+07	8.57109e+06	3.58576e+06	3.89017e+06	1.52778e+07	5.95244e+06	7.86526e+06	1.31685e+07	8.67193e+06	9.84389e+06	9.15174e+06	1.83316e+07	2.14323e+07	2.70879e+07	1.20634e+07	2.71146e+07	1.91418e+07	8.68374e+06	5.15977e+06	8.02091e+06	2.93718e+06	7.95417e+06	5.71151e+06	7.44133e+06	1.17504e+07	2.49636e+07	1.4453e+07	7.00622e+06	3.20596e+06	900177	5.29275e+06	2.58786e+06	1.03738e+07	1.55596e+06	0	4.51384e+06	1.12387e+07	3.50999e+06	5.44746e+06	3.28421e+06	4.24177e+06	2.17658e+06	3.36294e+06	9.65891e+06	3.82013e+06	1.25728e+07	7.32492e+06	5.35994e+06	5.90646e+06	4.55323e+06	4.96725e+06	4.58208e+06	6.3175e+06	8.13343e+06	6.81716e+06	6.73894e+06	2.03803e+07	3.2213e+06	1.16799e+07	4.38544e+06	1.8271e+06	1.43202e+06	1.32309e+06	7.39255e+06	1.84416e+07	1.06974e+07	4.27552e+06	22574186	8.48589e+06	6.35272e+06	1.5044e+07	2.87371e+06	7.12409e+06	4.90779e+06	1.02588e+07	9.25559e+06	1.16133e+07	1.05087e+07	2.12903e+07	1.05368e+07	1.50775e+07	2.5653e+06	9.37785e+06	2.5637e+06	1.37242e+07	9.07399e+06	1.34214e+07	8.27489e+06	8.19919e+06	9.59923e+06	1.63449e+07	6.1331e+06	6.35032e+06	6.76266e+06	9.70422e+06	2.04104e+07	1.80287e+07	1.28019e+07	9.66304e+06	6.75342e+06	1.30123e+07	1.65865e+07	5.68152e+06	7.59111e+07	5.94634e+06	5.25861e+07	1.16962e+07	1.30243e+07	5.09682e+06
A0A2R8Y4J4	Required for meiotic nuclear division protein 1 homolog	RMND1	RMND1	1.33425e+06	2.3123e+06	3.74029e+06	5.32565e+06	3.73841e+06	1.25537e+06	4.04984e+06	3.23401e+06	6.2418e+06	3.57334e+06	5.90018e+06	5.82706e+06	1.84841e+06	4.76536e+06	4.80097e+06	6.17323e+06	7.21887e+06	2.62165e+06	5.08362e+06	5.33157e+06	7.53196e+06	5.94955e+06	1.84447e+06	6.33243e+06	0	528635	4.19695e+06	4.79627e+06	8.3595e+06	6.51553e+06	1.11254e+06	7.11778e+06	7.00599e+06	5.3416e+06	4.00048e+06	2.12733e+06	5.65839e+06	7.11567e+06	7.69404e+06	2.67884e+06	4.41504e+06	0	3.08126e+06	5.93599e+06	3.01119e+06	2.78613e+06	1.19336e+07	6.41772e+06	0	3.81408e+06	0	3.34433e+06	1.48421e+06	3.15791e+06	0	0	0	1.46086e+06	4.95053e+06	3.05523e+06	6.11166e+06	2.20268e+06	0	0	2.70564e+06	4.90575e+06	7.58539e+06	213381	0	1.69674e+06	0	2.79976e+06	6.32121e+06	4.04225e+06	0	0	9.79935e+06	7.45121e+06	1.41784e+07	3.40893e+06	8.73355e+06	5.34298e+06	3.82266e+06	3.2913e+06	886754	0	4.24699e+06	3.80074e+06	5.32131e+06	7.19277e+06	8.25694e+06	2.84279e+06	5.43524e+06	3.33028e+06	0	1.05466e+07	3.08589e+06	5.3129e+06	2.43978e+06	5.41397e+06	1.51096e+06	7.16118e+06	8.21419e+06	6.2059e+06	5.84306e+06	5.19542e+06	3.25399e+06	4.11882e+06	1.03197e+07	3.44271e+06	4.8154e+06	2.87428e+06	4.75032e+06	5.67174e+06	3.4005e+06	4.09e+06	8.48385e+06	4.59311e+06	3.25484e+06	5.43004e+06	1.07979e+07	9.52607e+06
Q9H871	E3 ubiquitin-protein transferase RMND5A	RMND5A	RMND5A	0	295985	0	1.00442e+06	679853	0	0	0	0	819934	0	0	0	0	922050	536466	488741	0	0	2.28982e+06	2.19471e+06	1.88051e+06	1.40062e+06	0	1.57869e+06	1.49281e+06	1.74739e+06	0	0	0	0	0	1.29857e+06	0	0	0	832773	0	0	0	1.62182e+06	1.16451e+06	1.49197e+06	3.77425e+06	1.30362e+06	0	1.89324e+06	1.39834e+06	1.38291e+06	1.70775e+06	2.44122e+06	1.34329e+06	1.66704e+06	2.42822e+06	0	0	1.99511e+06	2.33679e+06	2.49822e+06	1.33018e+06	1.71616e+06	1.48756e+06	0	1.35061e+06	1.28052e+06	1.85696e+06	1.19394e+06	0	0	0	703967	0	0	0	0	259167	0	0	0	0	0	0	0	1.0595e+06	789161	0	1.24323e+06	0	0	0	1.37809e+06	0	0	2.70506e+06	0	0	0	0	805560	0	0	0	0	0	0	0	0	0	0	0	0	0	0	0	0	0	0	3.14009e+06	0	0	0	0
P10153	Non-secretory ribonuclease	RNASE2	RNASE2;ECRP;RAF2	2.67798e+06	8.15584e+07	0	1.64179e+06	1.33213e+06	819602	5.99513e+06	8.3817e+06	0	4.04851e+06	1.14742e+07	0	4.14635e+06	1.43062e+07	3.63633e+06	0	2.13279e+07	2.91968e+06	891172	0	9.64976e+06	6.66104e+06	1.33142e+07	6.54478e+06	1.17718e+07	3.56341e+07	3.21352e+07	4.80755e+06	9.20078e+06	1.71529e+07	1.9864e+07	1.30853e+07	1.43768e+07	1.84625e+07	1.80549e+07	1.00585e+07	5.36542e+07	1.6585e+07	8.2448e+06	3.30836e+07	1.15066e+07	3.76019e+06	2.07686e+06	965519	1.34028e+07	1.62007e+06	1.16757e+07	0	6.83854e+06	6.64801e+06	1.95866e+07	8.27952e+06	4.2815e+06	1.0702e+06	1.06968e+06	1.58619e+07	1.67556e+07	2.72151e+06	4.95946e+07	7.25707e+06	1.61199e+07	4.78494e+06	9.36641e+06	0	2.90211e+06	2.31134e+07	1.07203e+07	2.22897e+07	8.11266e+06	8.66087e+06	9.40887e+06	2.73013e+06	0	1.3879e+07	6.93755e+06	1.44893e+07	9.2565e+07	7.74497e+06	9.29667e+06	9.48468e+06	2.43076e+06	6.33309e+06	1.43101e+06	4.52136e+06	5.07596e+06	3.05931e+07	4.13602e+06	4.96596e+06	0	4.31077e+06	3.15424e+06	1.85867e+07	4.94022e+06	826578	0	4.6513e+07	1.51229e+06	5.90411e+06	1.02287e+07	3.74445e+06	1.4421e+07	7.32215e+06	6.36898e+06	6.39632e+06	9.17881e+06	2.45139e+06	2.29487e+06	4.41458e+06	7.41874e+06	2.84785e+07	2.13148e+07	7.89274e+07	9.58948e+06	2.39333e+07	831325	2.05429e+07	8.77907e+06	1.42682e+06	1.39835e+07	3.51687e+06	1.5178e+07	2.54161e+07
Q6IB39	RNASE6 protein	RNASE6	RNASE6	1.58783e+06	3.87696e+06	0	0	0	1.59763e+06	4.19296e+06	2.67255e+06	2.62597e+06	4.2926e+06	8.57021e+06	4.4324e+06	4.79212e+06	3.14894e+06	5.95792e+06	3.49331e+06	1.64336e+06	1.8531e+06	0	0	0	0	0	5.49276e+06	0	1.59932e+06	1.26412e+06	4.47382e+06	5.31935e+06	3.46886e+06	0	0	4.6036e+06	0	2.96837e+06	4.95887e+06	1.57472e+06	0	5.35951e+06	6.31143e+06	4.90044e+06	1.07976e+06	2.69041e+06	1.92762e+06	1.4473e+06	0	2.61078e+06	0	1.57983e+06	0	2.55269e+06	2.86373e+06	0	4.45333e+06	0	1.62329e+06	4.67595e+06	3.98229e+06	4.76965e+06	0	0	1.60702e+06	2.09226e+06	0	2.78868e+06	3.73861e+06	4.5927e+06	0	0	0	0	2.43175e+06	0	4.05067e+06	1.51011e+06	0	4.85698e+06	3.71492e+06	5.24086e+06	762766	0	0	0	0	0	0	0	0	4.63978e+06	3.14202e+06	0	0	1.23239e+06	0	3.41562e+06	0	910593	0	3.21626e+06	0	3.64382e+06	2.17847e+06	4.0054e+06	2.98298e+06	3.1231e+06	0	0	0	3.78736e+06	839785	1.11131e+06	4.01694e+06	0	1.42809e+06	0	0	828864	3.11516e+06	4.59287e+06	3.13757e+06	0	0
Q6UQL6	Ribonuclease	RNASEH2A	JUNB;RNASEH2A	2.9459e+07	3.70431e+07	4.78506e+07	8.98567e+07	4.24914e+07	3.91255e+07	6.63773e+07	5.36528e+07	6.76293e+07	4.84021e+07	6.48025e+07	5.28175e+07	5.02281e+07	7.22442e+07	5.70106e+07	9.05659e+07	5.99715e+07	3.96813e+07	5.66568e+07	6.39876e+07	5.76629e+07	6.82191e+07	7.62866e+07	8.41679e+07	5.16939e+07	5.42964e+07	6.806e+07	7.33956e+07	1.15015e+08	8.28889e+07	5.84197e+07	6.58632e+07	1.18467e+08	2.89111e+07	2.48201e+07	3.58269e+07	7.3498e+07	1.09467e+08	228613002	6.24536e+07	5.9335e+07	2.90887e+07	3.62516e+07	3.09082e+07	3.27761e+07	3.93633e+07	4.64535e+07	2.91145e+07	3.48333e+07	3.71625e+07	2.55904e+07	3.43799e+07	1.93229e+07	4.21847e+07	1.23476e+07	2.40788e+07	4.28624e+07	3.0396e+07	5.02853e+07	2.48973e+07	5.29639e+07	2.37236e+07	2.01463e+07	2.18126e+07	2.11962e+07	3.96069e+07	7.36461e+07	4.70932e+07	1.08573e+07	4.06886e+07	2.76975e+07	2.76652e+07	1.4591e+07	4.61676e+07	2.21516e+07	1.94557e+07	6.77596e+07	7.35786e+07	75744736	7.66952e+07	5.25884e+07	4.70196e+07	6.91219e+07	6.71714e+07	2.99842e+07	3.537e+07	2.83044e+07	6.99282e+07	7.59756e+07	7.05536e+07	7.32368e+07	7.02599e+07	9.20757e+07	7.90453e+07	6.27115e+07	6.5386e+07	3.99681e+07	3.30903e+07	5.52067e+07	4.66809e+07	6.4541e+07	4.99446e+07	6.41492e+07	6.73882e+07	4.67909e+07	7.14166e+07	9.32599e+07	2.66749e+07	7.46984e+07	6.31657e+07	9.03215e+07	6.01014e+07	4.51145e+07	5.57837e+07	5.30783e+07	5.02444e+07	3.66572e+07	6.44633e+07	9.05105e+07	7.31047e+07	8.91515e+07	7.65276e+07
Q5TBB1	Ribonuclease H2 subunit B	RNASEH2B	RNASEH2B	101327	1.95617e+06	7.17753e+06	3.12198e+06	1.9676e+06	5.69483e+06	2.4811e+06	100194	172879	260223	0	0	1.38441e+06	712746	0	1.02456e+06	1.60544e+06	2.06612e+06	5.61796e+06	633253	3.1582e+06	429164	0	176440	0	4.03928e+06	8.69136e+06	1.65647e+06	8.01525e+06	1.01903e+06	2.32792e+06	589093	2.87935e+06	0	0	1.69355e+06	2.27768e+06	3.16586e+06	4.41995e+06	1.65806e+06	1.62128e+06	0	214271	3.43024e+06	1.09e+06	0	6.1973e+06	219405	0	0	5.1546e+06	0	0	440759	0	0	1.20543e+06	0	118335	0	0	0	0	3.19591e+06	0	0	0	0	2.12374e+06	226337	4.25094e+06	0	0	8.69446e+06	3.89988e+06	3.55833e+06	328200	2.63951e+06	1.22223e+06	6.09771e+06	7.28278e+06	6.28588e+06	0	2.53273e+06	4.58477e+06	0	3.55672e+06	7.32884e+06	0	1.76238e+06	1.43519e+06	2.64774e+06	0	3.16683e+06	0	0	4.78621e+06	9.7286e+06	3.49944e+06	2.17598e+06	152292	0	0	282482	0	4.38281e+06	4.27434e+06	0	1.02879e+06	9.15117e+06	0	3.14128e+06	1.1983e+06	2.3025e+06	6.47849e+06	1.10731e+07	1.68263e+06	679890	0	0	133290	0
E9PN81	Ribonuclease H2 subunit C	RNASEH2C	RNASEH2C;AYP1	0	683583	2.52334e+06	476848	1.27846e+06	0	2.58549e+06	0	701715	3.22067e+06	1.1819e+06	3.56024e+06	1.32665e+06	2.30406e+06	3.07383e+06	1.38604e+06	0	1.00848e+06	757911	4.66985e+06	2.33783e+06	4.13649e+06	0	605630	0	2.41977e+06	1.06374e+06	1.4646e+06	8.67801e+06	2.7366e+06	0	1.6492e+06	2.67836e+06	0	0	0	1.91352e+06	1.01217e+06	5.1556e+06	1.22725e+06	1.22001e+06	657382	0	0	532027	0	0	0	0	0	0	0	0	1.26902e+06	0	0	0	568851	2.63685e+06	0	0	0	1.27794e+06	0	0	2.14733e+06	1.35306e+06	1.83982e+06	0	1.10037e+06	0	0	0	0	0	0	1.66144e+06	0	2.62491e+06	0	764541	897040	0	1.58018e+06	0	2.97979e+06	0	0	0	747382	2.60148e+06	1.38099e+06	0	1.59067e+06	3.87287e+06	0	0	1.64698e+06	0	3.89016e+06	0	0	4.18302e+06	1.61508e+06	1.86718e+06	846293	881069	0	1.55323e+06	0	2.13318e+06	1.94935e+06	2.24124e+06	1.23197e+06	0	2.44029e+06	0	0	3.53224e+06	1.18766e+06	0	855945
Q05823	2-5A-dependent ribonuclease	RNASEL	LOC728395;hCG_1994636;TSPY4;RGPD5;TSPY2;RGPD2;RGPD3;RGPD1;RGPD6;RGPD4;TSPY8;RGPD8;TSPY9P;TSPY3;RNASEL;TSPY1;RANBP2	1.72423e+06	0	1.38285e+06	1.73653e+06	1.66494e+06	1.34959e+06	923252	906375	1.0856e+06	890800	0	0	0	0	0	824632	0	0	1.37658e+06	957419	0	0	2.07846e+06	0	1.09564e+06	1.13272e+06	0	0	0	0	3.09442e+06	0	0	0	0	0	0	1.29403e+06	0	0	0	0	0	1.13076e+06	0	0	0	0	0	0	725189	0	2.37542e+06	0	790818	0	0	0	2.05821e+06	0	0	0	0	886942	0	0	0	0	0	1.03924e+07	846238	3.22444e+06	1.26336e+06	736195	0	0	0	0	1.53559e+06	1.28989e+06	977109	0	763381	0	0	1.05772e+06	1.7313e+06	632879	1.35218e+06	0	817060	0	0	1.29947e+06	0	1.61639e+06	1.57706e+06	926364	1.42678e+06	1.05781e+06	0	869645	1.98976e+06	0	931035	1.75184e+06	938076	1.14231e+06	694962	2.04144e+06	586234	0	3.32898e+06	2.21613e+06	1.23337e+06	1.41834e+06	2.29803e+06	0	0	926680	0	0
D6REQ6	Ribonuclease T2	RNASET2	RNASET2;RNASE6PL	0	0	698455	0	0	0	0	0	1.29034e+06	0	0	1.16119e+06	0	0	0	876514	0	0	0	0	0	0	726396	0	0	763482	0	0	0	0	0	1.9359e+06	0	7.03867e+06	0	0	0	0	0	2.1217e+06	906154	0	1.6212e+06	1.40109e+06	1.75438e+06	0	0	0	0	0	0	0	0	0	0	0	0	0	1.43776e+06	2.3006e+06	1.15537e+06	0	0	0	0	0	1.56486e+06	0	0	0	0	0	0	0	0	3.60485e+06	0	1.42252e+06	0	0	651400	0	540594	0	778292	0	0	969534	0	0	0	0	0	0	0	651861	0	0	0	0	0	0	0	0	0	0	0	0	0	0	0	0	0	0	583616	0	0	567011	0	0	0	538240
O15541	E3 ubiquitin-protein ligase RNF113A	RNF113A	RNF113B;SAMD13;RNF113A	0	0	0	1.32512e+06	0	0	974406	0	0	1.16474e+06	1.33668e+06	1.46621e+06	0	0	0	0	0	0	0	0	0	0	0	810322	0	0	1.84943e+06	2.8343e+06	3.5532e+06	0	0	1.69619e+06	0	0	0	0	0	0	0	0	983917	1.22277e+06	0	0	1.24662e+06	0	0	1.45612e+06	0	1.91369e+06	0	2.90418e+06	0	0	0	602997	0	0	1.81932e+06	0	913269	0	0	0	0	0	0	2.78748e+06	0	1.94721e+06	1.91099e+06	0	0	2.28366e+06	0	0	1.37114e+06	0	0	0	0	1.06511e+06	0	0	0	0	0	0	0	0	0	0	994455	1.17362e+06	0	0	0	0	0	0	0	0	818589	0	763111	1.12331e+06	0	0	1.36972e+06	0	1.87956e+06	853248	0	0	0	0	0	534599	3.42368e+06	1.25453e+06	1.25311e+06	0
Q9Y508	E3 ubiquitin-protein ligase RNF114	RNF114	RNF114;ZNF313	0	2.85787e+06	0	3.04455e+06	4.73623e+06	2.42037e+06	1.05376e+07	2.76947e+06	2.57955e+06	4.68286e+06	1.23509e+06	1.13738e+06	0	1.09199e+06	3.08805e+06	6.03431e+06	2.00771e+06	2.38392e+06	3.76958e+06	5.38633e+06	6.99348e+06	4.6818e+06	0	1.08995e+07	2.96829e+06	3.87262e+06	2.3153e+06	5.86484e+06	9.01574e+06	2.5201e+06	1.2184e+06	3.4751e+06	0	1.77039e+06	8.26487e+06	1.63846e+07	3.33763e+06	7.16154e+06	9.55403e+06	5.56713e+06	0	0	0	0	2.31627e+06	4.65491e+06	1.39076e+06	946899	2.32052e+06	1.15775e+06	1.89413e+06	5.00954e+06	3.89395e+06	1.00847e+06	0	1.39802e+06	0	776724	0	1.22363e+06	3.59755e+06	1.09921e+06	1.859e+06	1.3496e+06	5.33416e+06	6.75851e+06	3.56128e+06	6.01917e+06	0	5.51906e+06	619385	2.39543e+06	1.17541e+06	1.53067e+06	957845	1.17492e+06	2.4148e+06	896870	4.41779e+06	1.24319e+06	1.06156e+06	2.12636e+06	0	982529	1.1503e+06	1.77567e+06	1.37004e+06	936557	1.72065e+06	7.66885e+06	1.10876e+06	1.7305e+06	1.53444e+06	2.77026e+06	3.19947e+06	5.49545e+06	1.26761e+06	1.05474e+06	1.47305e+06	1.31807e+06	3.58712e+06	1.15086e+07	1.5789e+06	3.53591e+06	2.46773e+07	3.94751e+06	4.15226e+06	615479	2.44904e+06	1.04875e+06	1.37597e+06	1.27767e+07	3.1581e+06	0	2.07198e+06	1.49676e+06	0	5.64795e+06	1.08342e+07	4.65675e+06	9.63308e+06	1.58916e+06
E9PLR7	RING finger protein 121	RNF121	RNF121	0	0	0	1.22507e+06	0	0	1.27189e+06	0	702910	0	1.80714e+06	0	0	759834	0	0	1.29357e+06	0	483999	1.47638e+06	500637	2.18821e+06	0	0	0	0	1.10611e+06	0	0	0	0	0	1.74726e+06	0	0	0	0	8.92237e+06	0	0	0	0	0	0	0	0	0	0	0	0	0	0	0	0	0	0	602524	0	0	0	832203	0	0	0	0	0	0	0	0	5.91716e+06	0	0	0	0	0	0	2.08689e+06	0	2.73642e+06	0	0	749939	1.21527e+06	0	0	0	0	0	0	2.35107e+06	660470	1.77055e+06	767362	1.60103e+06	0	0	0	0	690168	1.2645e+06	0	0	1.43132e+06	1.14893e+06	1.88621e+06	1.31771e+06	943615	0	0	0	0	0	1.14482e+06	1.5602e+06	966829	0	1.46536e+06	0	0	2.2236e+06	0	0
K7EIY6	RING-type E3 ubiquitin transferase (Fragment)	RNF126	RNF126	0	1.53594e+06	2.72998e+06	0	0	0	0	1.63393e+06	3.11825e+06	0	0	3.79691e+06	3.56777e+06	3.11788e+06	3.19984e+06	0	2.86341e+06	2.56341e+06	3.98636e+06	0	2.56471e+06	4.0023e+06	0	0	0	2.35033e+06	2.80959e+06	1.53618e+06	2.26054e+06	0	0	1.30539e+06	2.53023e+06	0	0	0	0	0	2.91807e+06	2.13977e+06	0	0	0	0	0	0	0	0	1.88956e+06	0	0	0	0	0	0	0	0	0	0	0	0	0	0	0	0	0	0	1.29894e+06	0	0	0	0	0	1.76634e+06	0	0	0	0	1.74323e+06	0	0	0	3.30383e+06	0	3.37778e+06	3.36363e+06	2.00618e+06	5.17131e+06	3.47617e+06	0	3.6453e+06	0	984848	3.55173e+06	3.0732e+06	0	0	2.27173e+06	0	0	0	0	0	3.19652e+06	0	0	0	0	2.89966e+06	0	0	5.75266e+06	3.11144e+06	0	3.33701e+06	2.30854e+06	0	0	2.94017e+06	4.07129e+06	3.06481e+06	0
O43567	E3 ubiquitin-protein ligase RNF13	RNF13	RNF13	0	1.87542e+06	1.67216e+07	1.67726e+06	1438274	0	0	0	0	1.29078e+06	1.19062e+06	0	0	0	0	0	0	0	2.59351e+07	0	0	845982	1.97048e+07	5.32038e+06	2.10332e+07	0	2.22007e+06	0	1.81203e+06	1.27023e+06	4.72154e+06	0	0	5.51405e+06	0	1.84686e+06	1.99293e+06	0	1.79922e+06	0	0	0	0	0	0	0	2.57896e+07	0	0	0	0	0	2.96694e+07	0	3.03121e+07	0	0	0	0	3.11945e+07	1.00695e+06	0	0	0	0	0	0	0	2.53687e+07	1.59822e+06	0	0	0	1.97891e+07	0	0	2.49519e+06	2.39598e+06	1.89091e+06	1.29912e+07	0	849566	0	1.63052e+06	0	2.06377e+07	0	0	0	0	0	981465	0	1.70129e+06	0	0	0	0	0	0	0	808090	0	1.06373e+06	1.58587e+06	2.01521e+06	2.93676e+06	0	1.94616e+06	0	4.10468e+06	1.6731e+06	0	2.14832e+06	0	0	0	1.35446e+06	0	1.93554e+06	0	0
Q9UBS8	E3 ubiquitin-protein ligase RNF14	RNF14	RNF14	0	2.49476e+06	4.28707e+06	2.87393e+06	3.86308e+06	3.40583e+06	3.06574e+06	3.29306e+06	3.36668e+06	2.92981e+06	1.76788e+06	6.07975e+06	0	2.37316e+06	0	2.77409e+06	0	1.48049e+06	2.12854e+06	3.29086e+06	1.82404e+06	0	0	3.56729e+06	646619	3.15089e+06	3.53144e+06	0	0	0	0	4.64833e+06	1.80279e+06	0	2.92754e+06	0	2.29885e+06	2.96822e+06	1.94392e+06	0	3.91843e+06	0	0	0	0	0	0	0	1.83395e+06	9.06578e+06	0	0	0	1.48726e+06	0	8.69786e+06	0	0	4.41801e+06	2.66681e+06	0	0	0	0	0	0	3.51552e+06	0	0	1.45932e+07	0	0	0	2.33334e+06	0	0	0	1.29402e+06	2.68545e+06	479047	0	821917	3.70681e+06	926780	3.96957e+06	3.42362e+06	2.6742e+06	2.33995e+06	1.96992e+06	0	3.25172e+06	2.60129e+06	1.28109e+06	2.22873e+06	2.6341e+06	4.00194e+06	0	3.38242e+06	3.67304e+06	2.98801e+06	0	2.85603e+06	2.47549e+06	3.77267e+06	2.106e+06	4.61348e+06	2.83796e+06	0	1.71918e+06	2.58183e+06	7.14183e+06	753296	3.2753e+06	5.73463e+06	3.21246e+06	5.23395e+06	1.55299e+06	1.51049e+06	0	2.50348e+06	2.6722e+06	6.41403e+06
Q96K19	E3 ubiquitin-protein ligase RNF170	RNF170	RNF170	0	8.05845e+06	6.12695e+06	6.34865e+06	4.61573e+06	6.02535e+06	8.07983e+06	5.1948e+06	1.33539e+07	1.10592e+06	0	2.82777e+06	1.40017e+06	1.13588e+07	7.44289e+06	7.33009e+06	8.61322e+06	8.73159e+06	7.89623e+06	6.53417e+06	4.21101e+06	5.30682e+06	4.80212e+06	8.12274e+06	5.15809e+06	7.40417e+06	7.68122e+06	7.19535e+06	6.49233e+06	3.49659e+06	1.31796e+07	9.97126e+06	2.89385e+06	0	4.91569e+06	0	4.6182e+06	0	0	7.39442e+06	4.90828e+06	3.15349e+06	0	778239	2.00377e+06	0	6.13429e+06	1.56375e+06	5.70582e+06	1.28759e+07	6.6116e+06	6.59824e+06	3.37599e+06	5.46636e+06	0	3.37328e+06	7.90458e+06	5.69954e+06	1.01692e+07	1.46291e+06	0	5.71475e+06	2.44351e+06	5.86978e+06	0	4.34566e+06	6.21819e+06	0	0	6.17459e+06	1.11846e+06	0	5.68041e+06	1.99943e+06	1.44911e+06	0	7.6351e+06	8.9778e+06	9.57913e+06	1.37443e+06	6.99346e+06	6.73131e+06	2.72238e+06	4.06614e+06	5.70542e+06	2.45703e+06	1.36439e+06	2.56074e+06	3.72411e+06	4.45481e+06	7.14971e+06	7.05213e+06	1.2555e+07	1.07384e+07	3.34649e+06	6.49654e+06	2.19989e+06	3.17936e+06	4.06104e+06	9.47444e+06	3.37915e+06	6.56536e+06	7.5132e+06	5.77763e+06	5.09628e+06	1.00503e+07	4.78159e+06	4.63107e+06	1.04277e+07	6.50031e+06	5.72844e+06	9.01225e+06	6.53367e+06	6.92964e+06	6.16697e+06	2.98765e+06	4.39525e+06	8.63475e+06	7.23967e+06	7.2351e+06	1.02803e+07	5.52681e+06
H7C426	E3 ubiquitin-protein ligase RNF181 (Fragment)	RNF181	RNF181	0	0	0	0	0	0	0	0	0	0	0	0	0	0	0	0	0	0	0	0	0	0	0	0	0	0	0	0	0	0	0	0	0	0	0	0	0	0	0	0	0	0	0	0	0	0	0	0	0	0	0	0	0	0	0	0	0	0	0	0	0	0	0	0	0	0	0	0	0	0	0	0	0	0	0	0	0	0	0	0	0	0	0	0	0	0	0	0	0	0	0	0	0	0	0	0	0	0	0	0	0	0	0	0	0	0	0	0	0	0	1.41986e+06	860259	0	0	0	0	0	0	0	1.15104e+06	0	0
A9X3U0	BSK65-TEST2	RNF185	RNF185	0	0	0	0	0	0	0	0	0	0	0	0	0	0	0	0	0	0	0	0	0	0	0	212047	0	0	0	0	311420	0	0	909171	395915	0	0	0	0	0	541071	0	0	0	0	0	0	0	0	0	0	0	0	0	0	0	0	0	0	0	0	0	0	0	0	0	0	0	406023	0	0	0	0	0	0	0	0	0	0	0	0	0	0	0	0	0	0	0	226198	0	145828	0	0	0	0	0	0	0	0	0	0	401667	0	0	0	648869	0	0	0	0	105131	0	0	0	303113	105220	0	0	0	0	0	0	237013	0
Q99496	E3 ubiquitin-protein ligase RING2	RNF2	RNF2;RING1	2.80994e+06	1.11686e+06	0	535059	1.9973e+06	0	588415	0	0	2.3754e+06	546476	1.64349e+06	583717	505491	1.71061e+06	3.66418e+06	0	582409	0	1.48336e+06	708201	0	1.09377e+06	1.67856e+06	0	826785	1.62312e+06	0	1.58961e+06	386495	876615	1.70338e+06	1.3129e+06	809937	0	670696	0	0	0	780437	1.66048e+06	1.59936e+06	1.85932e+06	753727	1.16867e+06	1.33184e+06	518392	2.13007e+06	0	1.34787e+06	436031	499454	1.92409e+06	1.69329e+06	1.27817e+06	629235	1.19056e+06	1.2282e+06	1.0246e+06	1.43802e+06	367737	0	1.10077e+06	1.60166e+06	479732	2.07539e+06	618637	728265	0	0	0	744762	988774	0	1.26235e+06	0	724693	1.32562e+06	0	0	2.55294e+06	686509	706131	592943	1.83272e+06	0	0	2.46438e+06	1.62469e+06	864929	694478	0	873294	1.32802e+06	2.66126e+06	0	432356	0	920737	460690	2.31992e+06	959102	694912	1.26243e+06	976533	887419	2.4936e+06	0	922572	0	2.3107e+06	0	1.32219e+06	0	0	692819	597292	917891	1.7308e+06	878575	0	844955
Q5VTR2	E3 ubiquitin-protein ligase BRE1A	RNF20	RNF20;RNF40	1.41455e+07	3.18091e+07	4.02213e+06	3.38228e+07	2.40355e+07	3.92598e+06	3.55617e+07	4.25374e+06	2.36592e+07	5.24303e+07	3.45426e+07	2.60289e+07	3.04489e+07	3.84948e+07	2.67816e+07	3.01896e+07	1.98264e+07	3.94946e+07	2.15176e+07	3.79932e+07	2.6334e+07	2.75111e+07	2.49143e+06	4.38326e+07	1.24793e+07	2.04865e+07	1.29718e+07	2.51329e+07	7.84801e+07	2.53625e+07	1.72194e+07	2.49467e+07	4.11773e+07	7.7813e+06	2.8564e+07	2.18894e+07	3.78574e+07	1.30866e+07	4.53507e+07	33071542	2.23003e+07	1.5451e+07	1.48416e+07	1.09065e+07	1.78059e+07	1.55144e+07	1.86193e+07	1.72636e+07	1.39202e+07	1.63034e+07	14060878	2.40312e+07	1.26723e+07	2.41228e+07	1.4081e+07	7.8758e+06	1.56104e+07	1.83317e+07	2.59006e+07	1.34101e+07	3.72238e+07	9.24517e+06	1.51355e+07	1.01027e+07	1.78135e+07	1.47868e+07	3.68198e+07	1.43971e+07	1.04369e+07	1.24721e+07	1.18642e+07	1.3268e+07	9.98032e+06	7.56546e+06	1.45234e+07	1.18429e+07	3.97526e+07	1.99132e+07	3.61369e+07	2.20912e+07	9.8582e+06	2.8691e+07	2.09791e+07	3.12718e+07	8.04745e+06	3.05398e+06	9.09756e+06	1.084e+07	2.56779e+07	3.11955e+07	36654039	4.72922e+07	4.06243e+07	1.88371e+07	2.43318e+07	8.3188e+06	1.46967e+07	4.32326e+06	1.84713e+07	3.08848e+07	1.68812e+07	2.808e+07	3.15906e+07	4.30582e+07	3.30412e+07	2.57477e+07	2.79081e+07	1.06097e+07	2.97517e+07	3.98446e+06	1.02551e+07	4.70839e+07	3.49405e+07	1.89086e+07	1.55291e+07	5.43746e+06	2.17454e+07	4.96231e+07	3.76977e+07	3.41838e+07	3.83246e+07	2.58971e+07
A0A0A0MTR7	E3 ubiquitin-protein ligase RNF213	RNF213	C17orf27;RNF213	1.58695e+08	2.5537e+08	2.36186e+08	2.64167e+08	2.77104e+08	2.52684e+08	3.97745e+08	2.99079e+08	2.90829e+08	3.51172e+08	3.88573e+08	2.91487e+08	2.19298e+08	3.06295e+08	3.75737e+08	3.09517e+08	1.9929e+08	2.32721e+08	1.91192e+08	4.19264e+08	3.36362e+08	4.18239e+08	2.63869e+08	2.29362e+08	1.83608e+08	2.57848e+08	2.6166e+08	2.49313e+08	2.49787e+08	3.23e+08	1.88447e+08	3.05532e+08	2.60825e+08	1.85505e+08	2.76471e+08	2.02918e+08	3.1243e+08	2.95951e+08	6.53581e+08	2.48446e+08	2.37757e+08	1.39378e+08	137916817	1.52919e+08	1.61891e+08	151033215	2.11213e+08	1.62506e+08	1.93001e+08	2.36145e+08	1.93211e+08	1.95715e+08	1.84368e+08	1.74397e+08	1.59215e+08	1.28429e+08	1.57194e+08	1.66881e+08	2.24708e+08	1.35779e+08	3.29061e+08	131730103	1.3329e+08	1.66642e+08	1.80243e+08	1.63138e+08	2.72161e+08	1.27237e+08	1.41316e+08	2.3136e+08	1.8554e+08	178396851	148925240	184710165	2.05343e+08	160679029	4.75283e+08	2.19396e+08	2.75781e+08	2.17946e+08	2.58466e+08	2.45646e+08	2.30602e+08	3.06706e+08	2.20099e+08	1.97448e+08	210372984	2.52899e+08	2.15207e+08	2.25032e+08	375344473	2.85063e+08	2.47525e+08	4.1053e+08	232715574	2.69033e+08	1.79558e+08	1.95482e+08	2.72088e+08	2.92967e+08	1.58693e+08	270682806	3.11004e+08	2.36728e+08	3.29007e+08	3.29077e+08	2.66104e+08	1.44862e+08	335468271	2.8272e+08	3.50819e+08	2.36555e+08	3.39154e+08	4.11655e+08	3.17012e+08	1.98553e+08	3.25489e+08	2.87955e+08	3.16761e+08	3.10615e+08	3.66924e+08	3.09856e+08
Q8ND24	RING finger protein 214	RNF214	RNF214	0	0	1.56045e+06	0	783009	0	2.82425e+06	0	0	0	0	0	3.69033e+06	0	0	0	0	0	9.21609e+06	0	928113	1.578e+06	0	4.34374e+06	0	0	1.53749e+06	3.76503e+06	4.53885e+06	3.43853e+06	0	5.8322e+06	0	1.95586e+06	0	0	0	486754	8.61172e+06	0	7.23791e+06	0	0	0	0	0	1.50053e+07	0	1.97669e+06	3.2831e+06	7.5274e+06	7.1029e+06	4.00149e+06	0	2.15053e+06	0	0	0	5.74829e+06	0	5.23909e+06	3.84941e+06	6.90644e+06	0	2.06038e+06	0	6.11724e+06	0	0	1.40783e+07	0	1.81309e+06	6.4463e+06	0	0	0	4.19637e+06	0	812902	2.25685e+06	2.12475e+06	0	2.26495e+06	3.03448e+06	1.80575e+06	0	0	0	0	1.43602e+06	0	4.02105e+06	0	2.32596e+06	0	2.29821e+06	2.13503e+06	0	0	1.84197e+06	4.21814e+06	1.41802e+06	0	2.48694e+06	1.24835e+06	2.27601e+06	1.66247e+06	1.47063e+06	1.64273e+06	2.75237e+06	5.1521e+06	693711	0	0	0	0	1.86109e+06	0	0	0	0	0
Q5TDE7	E3 ubiquitin-protein ligase RNF220 (Fragment)	RNF220	RNF220;hCG_27868	0	0	0	0	0	0	0	0	0	4.01402e+06	0	0	0	1.52555e+06	0	0	0	0	0	0	0	1.57942e+06	0	0	0	0	0	0	0	0	0	0	1.30741e+06	0	0	0	0	0	1.99764e+06	0	2.6088e+06	0	0	1.35598e+06	0	0	0	0	0	0	0	0	0	0	0	0	0	0	1.75985e+06	0	859316	0	0	0	0	0	0	0	0	0	0	0	0	0	0	0	0	0	0	961943	1.11657e+06	0	0	0	0	0	0	0	0	0	0	0	740611	709668	968710	0	0	0	0	1.53455e+06	0	0	0	0	1.05578e+06	2.41146e+06	664184	0	0	711187	0	0	0	3.50773e+06	0	0	0	2.89548e+06	0	1.29055e+06	1.24625e+06	0
Q96EP0	E3 ubiquitin-protein ligase RNF31	RNF31	RNF31	1.25088e+06	2.93009e+06	0	528947	580104	1.73808e+06	0	3.07294e+06	0	1.41454e+06	1.10441e+06	352001	961789	824265	0	1.71421e+06	620999	561498	343075	0	1.612e+06	1.20796e+06	0	0	2.22987e+06	595221	3.66672e+06	517587	5.44538e+06	682989	6.05763e+06	3.24479e+06	2.39251e+06	1.25476e+06	0	2.08596e+06	2.42286e+06	5.6471e+06	927305	612236	495330	2.91394e+06	1.82624e+06	1.47269e+06	6.22658e+06	0	0	466495	5.00957e+06	770505	0	421200	2.90407e+06	435763	1.79825e+06	1.52365e+06	3.37747e+06	4.36619e+06	388402	2.98039e+06	503273	0	2.42962e+06	2.67207e+06	0	0	1.21546e+06	4.62905e+06	2.3701e+06	3.65568e+06	1.8011e+06	0	0	964866	1.06975e+06	2.6042e+06	1.53654e+06	7.44326e+06	0	0	0	584331	0	502060	0	0	0	1.05323e+07	996751	514950	0	1.41621e+06	1.61044e+06	1.87594e+06	1.46342e+06	0	0	6.35862e+06	0	5.68903e+06	2.21974e+06	407524	1.39063e+06	1.48897e+06	0	988951	0	1.28952e+06	0	422561	1.24835e+07	1.02136e+07	1.66172e+06	2.35437e+06	0	0	2.33857e+06	2.91633e+06	1.61065e+06	1.82349e+06	1.43613e+06	2.26618e+06
A0A0S2Z537	E3 ubiquitin protein ligase (Fragment)	RNF40	RNF20;RNF40	0	1.02454e+06	918765	1.44337e+06	2.56998e+06	1.05733e+06	0	1.18667e+06	0	1.25119e+06	1.40974e+06	0	0	0	0	890906	1.22661e+06	0	0	3.61133e+06	0	1.19348e+06	5.28196e+06	0	0	0	0	0	3.75472e+06	0	0	0	0	0	0	0	0	464222	0	0	1.03568e+06	0	0	0	9.69267e+06	738731	0	0	3.91468e+07	0	1.26374e+06	0	3.95687e+07	1.14675e+06	0	1.20586e+06	0	0	0	0	0	0	0	0	1.60331e+06	5.87682e+07	5.88861e+07	0	1.15499e+07	5.11493e+06	0	2.95264e+07	0	0	0	0	2.2976e+06	0	0	1.99383e+07	1.22717e+06	0	982478	450950	0	676020	0	1.62613e+06	2.66538e+06	0	2.99834e+07	2.27075e+06	2.89198e+06	2.61272e+06	752916	0	0	0	623178	1.51547e+06	0	0	1.71147e+06	2.92973e+07	2.41078e+06	1.94074e+06	642328	0	2.37643e+06	953824	1.19131e+06	1.14976e+06	850759	2.61714e+06	0	0	0	1.27877e+06	889441	2.56162e+06	6.42673e+06	1.29709e+06
A0A024RCQ4	RNF5	RNF5	RNF5	0	1.27421e+06	1.89978e+06	2.13138e+06	0	1.94375e+06	1.59681e+06	2.56906e+06	2.02098e+06	1.82427e+06	0	0	0	1.88408e+06	0	0	1.32474e+06	0	0	1305008	0	0	1.52401e+06	0	0	0	2.14929e+06	0	0	0	0	0	0	1.10214e+06	0	0	0	1.75245e+06	0	0	0	0	0	0	0	0	0	0	0	0	0	0	0	0	0	0	0	0	0	0	0	0	0	0	0	0	0	0	0	0	0	0	0	0	0	0	2.56701e+06	0	0	0	0	1.89252e+06	0	1.45063e+06	1.70827e+06	0	0	945034	1.23183e+06	0	0	0	1.60692e+06	2.01876e+06	1.76776e+06	1.28899e+06	0	1.2628e+06	1.66071e+06	1.385e+06	0	2.09388e+06	2.58075e+06	2.01243e+06	2.58485e+06	965335	0	0	0	1.8153e+06	2.01922e+06	0	1.4834e+06	1.6515e+06	0	0	1.51991e+06	2.57521e+06	3.00188e+06	0	1.5118e+06	1.12218e+06
O60942	mRNA-capping enzyme	RNGTT	RNGTT	0	0	0	0	0	0	0	0	0	0	0	0	0	0	0	0	0	0	0	0	0	0	0	0	0	0	0	0	721238	0	0	0	0	0	0	413355	0	0	393597	0	528638	0	387269	0	0	1.29553e+06	0	0	0	0	0	517207	0	0	0	0	0	635135	0	0	474210	0	0	0	0	912271	468521	0	0	0	0	0	0	0	0	0	0	0	0	0	0	0	0	0	0	0	0	0	0	0	0	0	0	0	0	0	0	0	0	0	0	0	0	0	0	0	0	0	0	0	0	0	0	0	0	0	0	0	0	0	0	0
Q96LT9	RNA-binding region-containing protein 3	RNPC3	RNPC3	0	1.84854e+06	1.3723e+07	2.52651e+06	0	1.15569e+07	3.72426e+06	7.17076e+06	0	6.28431e+06	5.89912e+06	6.60931e+06	0	4.09866e+06	1.26475e+07	6.19799e+06	9.41301e+06	6.87629e+06	7.71816e+06	2.78159e+06	7.77385e+06	6.31891e+06	4.92258e+06	1.1532e+07	9.02417e+06	5.32023e+06	4.14274e+06	5.37293e+06	0	6.79034e+06	6.8856e+06	1.18667e+07	1.74669e+06	9.51977e+06	0	5.01125e+06	1.82454e+06	928127	0	6.37558e+06	0	1.33429e+07	8.50555e+06	5.88047e+06	1.16481e+07	9.64989e+06	9.45525e+06	7.40242e+06	6.94233e+06	5.88595e+06	8.24643e+06	5.08225e+06	1.39042e+07	8.64706e+06	1.23672e+07	8.16638e+06	8.11684e+06	9.61885e+06	6.81968e+06	1.11485e+07	5.86274e+06	7.00605e+06	8.07549e+06	1.13006e+07	1.12579e+07	1.22999e+07	4.39273e+06	7.16497e+06	4.25214e+06	4.30545e+06	6.50388e+06	1.56288e+07	9.9125e+06	4.14713e+06	1.33096e+07	9.15095e+06	7.35906e+06	1.4024e+07	0	9.38258e+06	1.35251e+07	6.70352e+06	1.13599e+07	5.55215e+06	1.00148e+07	7.14244e+06	8.3119e+06	0	0	9.81063e+06	4.6663e+06	3.74463e+06	0	4.15101e+06	6.53055e+06	1.0014e+07	1.38795e+07	1.11166e+07	6.0394e+06	3.06848e+06	9.56372e+06	1.39756e+07	0	0	0	0	1.61079e+07	1.9823e+07	0	8.77452e+06	3.24495e+06	0	7.59776e+06	3.28219e+06	7.18834e+06	19141533	1.44277e+07	5.94993e+06	0	1.94263e+06	0	6.20729e+06
Q9H4A4	Aminopeptidase B	RNPEP	RNPEP	1.35283e+08	2.51793e+08	1.10594e+08	2.87308e+08	194874746	1.27218e+08	1.48133e+08	2.28245e+08	2.09909e+08	3.32476e+08	2.35576e+08	228564280	1.4495e+08	2.18397e+08	2.24794e+08	1.96919e+08	1.62086e+08	3.4108e+08	1.95712e+08	2.19886e+08	2.12602e+08	1.65315e+08	1.59861e+08	1.85332e+08	1.20172e+08	1.24452e+08	2.01191e+08	2.59573e+08	2.34351e+08	1.77098e+08	1.04926e+08	1.81531e+08	2.6107e+08	6.88186e+07	1.81093e+08	2.21497e+08	2.79405e+08	1.86232e+08	1.9102e+08	1.77491e+08	1.99607e+08	1.59994e+08	2.04882e+08	1.2918e+08	8.69467e+07	3.51691e+08	2.09443e+08	1.9695e+08	1.75235e+08	2.7593e+08	2.26017e+08	2.82905e+08	1.74951e+08	1.64199e+08	4.47651e+07	1.63142e+08	1.0652e+08	2.46186e+08	2.69192e+08	9.76056e+07	1.69989e+08	1.37706e+08	9.74534e+07	1.04346e+08	142641364	2.41007e+08	1.8635e+08	7.66116e+07	7.8478e+07	3.03778e+08	8.67514e+07	2.96436e+08	1.69585e+08	1.5713e+08	107574381	2.34555e+08	288049105	1.69604e+08	2.5543e+08	1.54431e+08	1.38125e+08	1.93129e+08	1.50297e+08	2.05122e+08	1.27623e+08	1.35067e+08	9.85726e+07	110512020	180074839	218990735	2.52834e+08	2.35242e+08	2.64053e+08	2.28697e+08	1.76093e+08	145459232	1.73569e+08	1.3655e+08	2.19631e+08	2.05316e+08	3.4394e+08	187877332	3.06319e+08	2.67974e+08	3.15573e+08	2.17428e+08	2.17167e+08	5.42644e+07	1.62203e+08	1.71019e+08	3.38941e+08	217507789	285208247	2.94146e+08	1.55651e+08	1.01622e+08	1.19398e+08	271728998	2.55095e+08	3.65572e+08	1.66063e+08	1.81304e+08
H3BMM9	RNA-binding protein with serine-rich domain 1 (Fragment)	RNPS1	hCG_2026745;RNPS1	3.31139e+06	1.03041e+07	1.36436e+07	1.13379e+07	1.85055e+07	1.54154e+07	1.60923e+07	1.49853e+07	1.20671e+07	3.19036e+07	1.80009e+07	2.77252e+07	5.50366e+06	1.34691e+07	2.24899e+07	2.65879e+07	1.34991e+07	1.88566e+07	9.87258e+06	28216623	1.82261e+07	3.03516e+07	2.08366e+07	2.15623e+07	8.32974e+06	1.28089e+07	1.42151e+07	8.96199e+06	3.87527e+07	1.49255e+07	8.60191e+06	2.32763e+07	1.55273e+07	5.28328e+06	7.84563e+06	6.55356e+06	9.00605e+06	2.38303e+07	3.19127e+07	1.37584e+07	1.50661e+07	1.32393e+06	1.86741e+06	7.19798e+06	7.45562e+06	0	2.40765e+06	7.02416e+06	5.65601e+06	1.67148e+07	4.15598e+06	1.5304e+07	1.1428e+06	1.45385e+07	1.48006e+07	1.36373e+07	9.40446e+06	5.11848e+06	1.52134e+07	1.26276e+07	2.1347e+07	7.99987e+06	1.03186e+07	7.77162e+06	1.89817e+06	6.76199e+06	1.96676e+07	6.372e+06	1.44174e+07	2.5071e+07	7.44082e+06	4.09885e+06	1.094e+07	1.01658e+07	1.26647e+07	9.22807e+06	2.19174e+07	1.9585e+07	23778772	6.2577e+06	1.26531e+07	1.38735e+07	1.69759e+07	1.91347e+07	9.71252e+06	1.1251e+07	2.69703e+06	2.78572e+07	4.02866e+07	1.64177e+07	3.08054e+07	2.53963e+07	2.32257e+07	1.91608e+07	1.08981e+07	4.98495e+06	3.92779e+06	6.47023e+06	8.11729e+06	2.34507e+07	1.2667e+07	1.02881e+07	9.26003e+06	1.3457e+07	2.41406e+07	2.12685e+07	1.55708e+07	8.81212e+06	2.1092e+07	1.42333e+07	2.94069e+07	1.24242e+07	2.62313e+07	2.00567e+07	1.16823e+07	9.85013e+06	1.77699e+07	3.33981e+07	3.12094e+07	2.59702e+07	6.25205e+07	2.65718e+07
D9ZGF8	Rho-associated protein kinase	ROCK1	ROCK1;ROCK2	5.06844e+07	9.63112e+07	6.84375e+07	8.48357e+07	7.72334e+07	6.78723e+07	6.03667e+07	71553017	6.14534e+07	7.43033e+07	5.58702e+07	7.82984e+07	5.5563e+07	6.27216e+07	6.59359e+07	6.85318e+07	5.48716e+07	7.52896e+07	6.90534e+07	9.5881e+07	8.85874e+07	9.10338e+07	9.87133e+07	140497301	7.22033e+07	8.11578e+07	9.75128e+07	6.65153e+07	8.84268e+07	7.721e+07	5.73871e+07	6.42675e+07	7.87915e+07	3.58673e+07	7.03678e+07	5.84204e+07	6.91287e+07	6.54215e+07	8.82837e+07	7.44877e+07	7.18148e+07	5.9642e+07	4.502e+07	5.37899e+07	4.79181e+07	4.50871e+07	6.94824e+07	4.62638e+07	6.38786e+07	4.92967e+07	5.448e+07	6.53926e+07	4.06388e+07	5.80438e+07	2.54568e+07	4.20144e+07	6.06641e+07	4.02864e+07	5.64246e+07	4.01496e+07	5.89137e+07	4.30058e+07	3.39752e+07	4.90016e+07	3.70703e+07	5.02021e+07	7.187e+07	5.76375e+07	2.23722e+07	8.16825e+07	4.27004e+07	4.62101e+07	2.40023e+07	6.64415e+07	3.74868e+07	2.9519e+07	8.58016e+07	6.99794e+07	8.7291e+07	5.10846e+07	8.12193e+07	7.40828e+07	5.49278e+07	7.75467e+07	5.4458e+07	7.12336e+07	7.43643e+07	9.2042e+07	8.68225e+07	7.47467e+07	9.08072e+07	8.96753e+07	8.57235e+07	7.95454e+07	6.9296e+07	6.50185e+07	4.67281e+07	6.86263e+07	6.49716e+07	6.46235e+07	5.01319e+07	6.29965e+07	5.91059e+07	6.98073e+07	8.44606e+07	5.44038e+07	6.05158e+07	3.20107e+07	6.83752e+07	7.62644e+07	7.31228e+07	9.14374e+07	6.68511e+07	6.33091e+07	6.89606e+07	8.38478e+07	7.68434e+07	9.12376e+07	1.26043e+08	8.78271e+07	1.1626e+08	1.18352e+08
A0A2P9DU05	Rho-associated protein kinase	ROCK2	ROCK1;ROCK2	1.59054e+08	1.92647e+08	2.06013e+08	240840617	1.98146e+08	1.97385e+08	3.64398e+08	2.53228e+08	221507142	1.75768e+08	2.00591e+08	136642933	1.93033e+08	1.80459e+08	1.75146e+08	2.16592e+08	1.86281e+08	278168558	1.59713e+08	2.43317e+08	2.27241e+08	2.48611e+08	1.20304e+08	1.50882e+08	2.07502e+08	2.59595e+08	2.30905e+08	1.73532e+08	2.21321e+08	1.9848e+08	1.61534e+08	2.00317e+08	2.24878e+08	1.76429e+08	2.09391e+08	1.40266e+08	1.72376e+08	1.80811e+08	2.47726e+08	229603486	2.07397e+08	1.2978e+08	9.19583e+07	1.3675e+08	1.54454e+08	1.20965e+08	1.34267e+08	1.23858e+08	1.12702e+08	1.63233e+08	1.6694e+08	1.94919e+08	1.30702e+08	1.54882e+08	208705542	1.26982e+08	1.52555e+08	1.6478e+08	1.47053e+08	1.25723e+08	1.53726e+08	1.24635e+08	1.6247e+08	1.51822e+08	1.41982e+08	1.22047e+08	1.85037e+08	1.47574e+08	2.68134e+08	1.78461e+08	1.55192e+08	1.12471e+08	2.02395e+08	1.36714e+08	2.61728e+08	1.46662e+08	2.75321e+08	173958344	2.12395e+08	1.60156e+08	2.07443e+08	1.99126e+08	1.82474e+08	2.67799e+08	2.32776e+08	2.47472e+08	2.32688e+08	1.80281e+08	1.7973e+08	2.29615e+08	2.39176e+08	255196787	2.48699e+08	2.35631e+08	2.1897e+08	2.28448e+08	169181772	2.10806e+08	1.7894e+08	2.01698e+08	1.31158e+08	2.42005e+08	2.21363e+08	2.34469e+08	2.08769e+08	2.40128e+08	1.82399e+08	3.58634e+08	2.32418e+08	2.06364e+08	2.30434e+08	1.96562e+08	2.09684e+08	2.27895e+08	2.28984e+08	1.93548e+08	2.72574e+08	2.62295e+08	2.02865e+08	2.53228e+08	2.16214e+08	1.8811e+08
P60602	Reactive oxygen species modulator 1	ROMO1	ROMO1	0	2.50191e+06	1.98485e+06	3.17136e+06	0	2.98334e+06	2.65886e+06	4.7689e+06	4.24861e+06	1.98188e+06	2.09971e+06	1.64079e+06	0	2.21895e+06	3.44609e+06	2.86561e+06	4.52439e+06	3.64363e+06	2.01923e+06	3.77381e+06	2.25451e+06	5.20403e+06	2.68522e+06	8.06022e+06	0	1.66527e+06	2.23814e+06	2.91832e+06	6.32418e+06	4.00725e+06	2.15361e+06	3.54079e+06	2.848e+06	3.46288e+06	1.92644e+06	7.09264e+06	3.97039e+06	4.12364e+06	3.41957e+06	0	3.39205e+06	2.40898e+06	2.8593e+06	0	4.2817e+06	3.83598e+06	0	0	1.71191e+06	2.88887e+06	2.69869e+06	3.24108e+06	0	2.2474e+06	2.03818e+06	0	3.2402e+06	0	2.12481e+06	0	2.26611e+06	2.99855e+06	2.33313e+06	0	0	0	4.52042e+06	0	1.40031e+06	5.73122e+06	0	1.57305e+06	1.34705e+06	0	0	0	3.03429e+06	2.62719e+06	4.11656e+06	4.14751e+06	2.69678e+06	3.00043e+06	4.77069e+06	0	2.20354e+06	0	0	3.70515e+06	3.6082e+06	1.95443e+06	2.15007e+06	2.43765e+06	4.28122e+06	2.26082e+06	1.79591e+06	2.10492e+06	0	0	6.77031e+06	3.54768e+06	0	3.75192e+06	1.6059e+06	3.9416e+06	2.81063e+06	1.67615e+06	3.2097e+06	2.38242e+06	3.12533e+06	3.78845e+06	3.90922e+06	7.23198e+06	5.16857e+06	4.96364e+06	2.40319e+06	1.93073e+06	1.63338e+06	1.62588e+06	2.67674e+06	2.42295e+06	0	3.25914e+06
K9JYP4	RON variant 21 (Fragment)	RON	MST1R;RON	0	0	0	0	0	0	0	835333	0	0	0	0	0	563143	0	0	0	561292	0	0	0	1.12318e+06	0	1.2194e+06	0	0	0	0	0	0	0	0	0	0	0	0	595495	0	0	445220	0	0	0	0	0	0	0	0	0	988593	0	0	0	0	0	0	0	0	0	0	0	719236	0	0	0	0	0	579810	3.1982e+06	0	0	0	0	0	0	0	0	0	1.0912e+06	0	0	0	0	0	0	0	387610	0	645448	0	0	0	0	0	0	0	0	0	0	0	0	611736	0	0	0	1.42861e+06	0	0	0	0	0	0	0	0	510219	635407	0	0	637602	0	0	0
Q01974	Tyrosine-protein kinase transmembrane receptor ROR2	ROR2	ROR2	0	0	0	0	0	0	0	0	0	0	0	1.09492e+06	0	0	0	0	0	0	0	0	1.57649e+06	0	0	0	0	0	776072	1.74627e+06	1.90554e+06	0	0	0	0	0	0	0	0	0	2.53142e+06	0	2.53524e+06	0	0	0	1.67201e+06	0	1.3726e+06	1.06838e+06	918151	1.97288e+06	0	1.40158e+06	0	0	0	0	0	0	0	0	1.42802e+06	0	0	1.04203e+06	0	1.99052e+06	1.72767e+06	0	0	1.99904e+06	0	0	0	0	0	0	0	0	0	0	0	0	0	0	0	0	513947	0	0	1.77337e+06	0	0	0	0	0	0	0	0	0	0	0	0	0	0	0	0	0	0	0	0	1.11811e+06	1.65999e+06	0	0	0	0	0	0	0	0	0	0
Q5H8Y1	Tyrosine-protein kinase receptor	ROS1	CD74/ROS;SDC4-ROS1_S4;LRIG3(NM_153377)-ROS1;SDC4-ROS1_S2;EZR-ROS1;SLC34A2-ROS1;SLC34A2/ROS;CD74-ROS1_C6;SLC34A2/ROS1;R34;TPM3-ROS1;ROS1;R32;LRIG3(NM_001136051)-ROS1	0	0	0	0	0	0	0	0	0	0	0	0	4.17533e+06	0	0	0	0	2.4051e+06	0	0	0	0	0	0	0	0	0	0	0	0	3.15911e+06	0	0	2.3798e+06	3.50279e+06	0	0	0	0	0	3.86542e+06	0	0	0	0	0	0	0	0	0	0	0	0	2.4398e+06	1.67428e+06	3.19296e+06	0	0	0	0	0	0	0	0	0	0	0	0	0	3.53265e+06	0	0	0	0	3.01644e+06	0	1.52342e+06	2.7915e+06	1.90866e+06	0	0	0	0	0	0	0	0	0	0	1.294e+06	0	3.33962e+06	0	0	0	0	0	0	0	0	0	0	0	1.13905e+06	0	0	0	0	0	0	0	0	0	0	0	0	0	0	0	0	0	0
O75695	Protein XRP2	RP2	RP2	1.60041e+06	4.2678e+06	1.002e+07	1.56535e+07	1.60542e+07	8.92038e+06	1.34653e+07	1.25702e+07	7.97487e+06	1.55538e+07	1.39552e+07	5.32378e+06	2.49044e+06	1.20815e+07	9.15559e+06	1.38433e+07	9.00566e+06	3.32633e+06	9.56197e+06	1.73285e+07	1.43665e+07	1.03635e+07	7.1285e+06	2.53006e+06	1.0971e+07	1.24704e+07	1.87571e+07	5.81592e+06	7.22549e+06	5.77398e+06	1.51896e+06	6.12305e+06	1.00914e+07	2.58431e+06	1.65173e+06	7.78497e+06	5.39003e+06	1.18675e+07	1.49549e+07	4.43935e+06	6.59918e+06	6.48071e+06	5.53877e+06	5.11968e+06	6.6626e+06	3.41504e+06	9.19864e+06	5.35228e+06	6.46033e+06	6.54422e+06	8.84806e+06	4.9141e+06	7.70561e+06	7.69834e+06	2.47192e+06	4.03603e+06	2.79564e+06	2.76712e+06	7.32732e+06	4.1218e+06	6.06071e+06	5.46333e+06	6.1173e+06	7.81422e+06	4.71112e+06	6.89307e+06	1.21059e+07	5.21231e+06	2.41372e+06	1.1021e+07	5.67246e+06	5.93274e+06	6.11277e+06	5.96522e+06	2.32766e+06	4.69586e+06	1.17131e+07	8.12632e+06	4.41273e+06	9.67414e+06	1.35273e+07	1.31365e+07	1.60452e+07	1.53874e+07	1.18789e+07	1.08251e+07	8.52417e+06	1.2282e+07	7.37854e+06	3.02711e+06	1.46963e+07	7.84472e+06	1.26739e+07	2.06564e+07	1.7176e+07	1.49463e+07	6.33029e+06	1.20942e+07	1.1668e+07	9.40034e+06	1.56872e+06	1.0521e+07	1.99313e+07	1.08365e+07	1.10731e+07	1.88497e+07	1.5549e+07	1.78712e+06	1.92947e+07	1.73481e+07	2.01405e+07	6.36486e+06	1.67205e+07	1.69804e+07	1.62089e+07	1.11436e+07	1.20178e+07	1.70908e+07	8.88431e+06	1.59899e+07	1.10675e+07	1.42166e+07
P27694	Replication protein A 70 kDa DNA-binding subunit	RPA1	RPA1	3.68665e+07	8.35961e+07	3.92013e+07	8.79684e+07	8.62743e+07	6.7493e+07	114794526	6.61758e+07	6.7208e+07	1.17249e+08	7.00622e+07	6.41878e+07	3.52077e+07	5.97902e+07	8.50306e+07	8.66688e+07	7.01646e+07	9.84717e+07	4.9126e+07	1.21975e+08	8.55645e+07	1.18838e+08	4.21335e+07	122236159	3.71141e+07	6.78414e+07	7.38021e+07	5.00923e+07	1.44297e+08	6.14821e+07	4.426e+07	6.97415e+07	1.09549e+08	4.83987e+07	6.51807e+07	7.17342e+07	6.88455e+07	5.91136e+07	1.05005e+08	5.20808e+07	7.38496e+07	3.72301e+07	4.88995e+07	2.73975e+07	5.08044e+07	4.21496e+07	5.4343e+07	5.89484e+07	4.40222e+07	5.52341e+07	2.90674e+07	7.95854e+07	2.62161e+07	7.17198e+07	2.45006e+07	3.85943e+07	5.15791e+07	3.67762e+07	9.63367e+07	4.10209e+07	8.31361e+07	2.93029e+07	3.84425e+07	3.29277e+07	4.37267e+07	5.55729e+07	8.80681e+07	3.09009e+07	3.94341e+07	1.25287e+08	3.75369e+07	3.57926e+07	2.24672e+07	4.00678e+07	3.90844e+07	1.99531e+07	8.5362e+07	7.1462e+07	1.11143e+08	6.12083e+07	5.61608e+07	6.64777e+07	6.45116e+07	1.1062e+08	3.75499e+07	4.98499e+07	3.70939e+07	7.38493e+07	5.66995e+07	6.9118e+07	9.11212e+07	1.08764e+08	1.34339e+08	8.83102e+07	6.72486e+07	5.36644e+07	3.84943e+07	4.07184e+07	6.61814e+07	9.57534e+07	4.20935e+07	6.25932e+07	8.09736e+07	1.02286e+08	1.06411e+08	9.51835e+07	7.37348e+07	3.97126e+07	8.94077e+07	5.50944e+07	1.2337e+08	8.53966e+07	116690689	8.59294e+07	6.14656e+07	4.2639e+07	6.48611e+07	1.11818e+08	1.23232e+08	8.08433e+07	7.12358e+07	1.16485e+08
P35244	Replication protein A 14 kDa subunit	RPA3	RPA3	3.73589e+07	7.94286e+07	1.80477e+07	2.26628e+07	3.948e+07	6.24161e+07	2.38391e+07	4.82983e+07	3.06131e+07	5.11768e+07	3.65561e+07	3.97966e+07	1.94872e+07	2.55163e+07	6.09819e+07	5.37814e+07	3.7327e+07	4.23729e+07	2.51596e+07	8.42564e+07	6.20028e+07	8.03943e+07	2.86222e+07	2.05403e+07	1.50508e+07	4.42869e+07	3.22236e+07	3.59689e+07	7.94077e+07	3.98771e+07	1.71259e+07	2.44195e+07	3.16464e+07	1.1397e+07	3.13292e+07	2.84812e+07	3.16533e+07	3.26011e+07	5.59282e+07	3.86307e+07	9.7954e+07	6.26544e+06	1.58543e+07	1.31303e+07	3.95056e+07	4.9818e+06	2.57296e+07	6.13566e+07	9.06309e+06	39243690	2.25447e+07	3.15064e+07	2.33919e+07	1.90123e+07	3.43813e+07	3.08554e+07	9.85026e+06	2.40222e+07	2.35121e+07	1.96667e+07	4.21602e+07	1.73446e+07	2.35491e+07	1.88775e+07	1.65734e+07	1.65848e+07	4.36158e+07	8.02927e+06	3.79289e+07	5.4547e+07	5.35929e+06	2.61727e+07	8.5883e+07	2.18482e+07	3.70784e+07	2.42459e+07	4.47944e+07	2.07871e+07	5.41761e+07	3.37872e+07	4.03688e+07	2.45105e+07	2.98689e+07	2.9899e+07	2.17264e+07	1.4089e+07	1.16009e+07	3.43937e+07	5.85527e+07	2.8509e+07	3.30351e+07	3.99871e+07	2.60413e+07	5.20184e+07	4.38252e+07	2.09555e+07	1.61835e+07	1.53734e+07	2.20759e+07	3.95512e+07	9.25371e+06	2.91933e+07	4.34089e+07	2.45714e+07	5.35634e+07	3.99911e+07	3.14966e+07	4.58817e+07	5.15171e+07	3.52767e+07	1.18684e+08	5.70318e+07	8.53451e+07	3.96077e+07	3.8835e+07	2.90359e+07	3.41511e+07	42244935	6.10446e+07	5.03658e+07	8.68002e+07	6.15388e+07
Q9H6T3	RNA polymerase II-associated protein 3	RPAP3	RPAP3	5.7244e+06	1.01839e+06	2.85737e+06	7.84824e+06	2.71685e+06	5.5515e+06	2.72608e+06	1.72999e+06	1.51973e+06	3.97713e+06	2.82444e+06	7.12641e+06	0	9.34492e+06	0	978220	6.79818e+06	1.45463e+07	7.65957e+06	3.96585e+06	4.73414e+06	5.65501e+06	3.37989e+06	8.57774e+06	1.68305e+06	2.54937e+06	3.74812e+06	939303	5.62487e+06	1.68754e+06	1.42518e+07	7.22446e+06	2.50324e+06	0	0	1.02137e+07	1.46628e+06	3.02188e+06	2.99951e+06	0	0	0	1.72942e+06	0	6.91467e+06	2.18539e+06	0	5.79353e+06	6.24169e+06	732680	8.51015e+06	841050	5.0889e+06	0	0	3.58224e+06	4.66987e+06	0	0	4.5068e+06	761737	0	3.24823e+06	5.73303e+06	1.4407e+07	4.42122e+06	0	9.20221e+06	0	0	1.02641e+07	0	5.09038e+06	0	6.65433e+06	7.35968e+06	3.49689e+06	3.88621e+06	2.15994e+06	572172	4.03305e+06	1.17125e+06	3.9323e+06	6.72219e+06	1.01978e+06	8.87305e+06	0	8.34546e+06	6.98221e+06	812883	1.78305e+06	658616	5.70093e+06	8.20338e+06	1.46665e+06	590917	1.3014e+06	3.33339e+06	6.5313e+06	0	2.57227e+06	1.55125e+06	2.08755e+06	5.63352e+06	4.06794e+06	2.9214e+06	1.84462e+06	0	2.61788e+06	966905	9.73002e+06	2.91489e+06	5.93664e+06	7.0513e+06	8.16286e+06	0	958676	9.91968e+06	1.50753e+06	7.95253e+06	4.41484e+06	1.04604e+07
Q96AT9	Ribulose-phosphate 3-epimerase	RPE	RPE;RPEL1	1.70276e+06	8.74421e+06	4.51387e+06	9.90197e+06	3.17021e+06	1.37006e+07	1.13455e+07	1.07788e+07	1.4619e+07	1.3572e+07	6.40744e+06	3.25808e+06	9.88957e+06	5.78091e+06	1.70878e+07	1.0406e+07	8010266	1.24007e+07	4.80557e+06	9.14182e+06	7.60412e+06	6.29451e+06	1.6302e+07	8.70568e+06	2.7893e+06	7911337	8.2117e+06	7.82229e+06	1.50319e+07	7.17375e+06	1.76065e+06	1.14248e+07	9.32671e+06	3.0335e+06	3.36617e+06	6.55342e+06	1.53393e+07	9.51239e+06	2.31847e+07	6.79058e+06	9.76482e+06	4.9501e+06	5.4084e+06	3.69422e+06	3.8768e+06	6.70961e+06	7.98713e+06	3.19328e+06	2.19432e+06	7.15998e+06	2.24396e+06	6.6551e+06	2.30064e+06	6.40494e+06	1.56273e+06	2.13042e+06	5.8683e+06	2.82626e+06	8.93897e+06	2.04543e+06	1.03725e+07	1.74754e+06	2.18615e+06	3.26942e+06	2.03553e+06	4.9305e+06	1.75922e+07	2.97234e+06	1.338e+06	1.0414e+07	2.0874e+06	2.93483e+06	1.56767e+06	5.18331e+06	1.26774e+06	1.72538e+06	3.89423e+06	6.40825e+06	1.19711e+07	7.27398e+06	4.80244e+06	7.15743e+06	6.61958e+06	5.19923e+06	4.76852e+06	4.83088e+06	1.86695e+06	1.20216e+07	3.06554e+07	1.04505e+07	1.29901e+07	1.2489e+07	8.26792e+06	8.10833e+06	2.18001e+06	7.92741e+06	4.23474e+06	4.74758e+06	4.79568e+06	1.00694e+07	7.25673e+06	6.36128e+06	9.46203e+06	8.48672e+06	2.16692e+07	6.67845e+06	1.70053e+07	1.46088e+06	1.16482e+07	1.08058e+07	1.93757e+07	8.3207e+06	3.01339e+06	1.07777e+07	3.72249e+06	1.22804e+07	9.66144e+06	7.47744e+06	1.51461e+07	1.50559e+07	3.5288e+07	1.29452e+07
Q9H7B2	Ribosome production factor 2 homolog	RPF2	RPF2	1.1282e+06	1.03531e+06	3.67902e+06	5.98444e+06	1.05898e+07	4.30232e+06	9.29428e+06	1.62023e+06	9.46643e+06	3.33429e+06	4.11499e+06	1.63403e+06	3.93445e+06	3.40776e+06	6.37953e+06	4.44553e+06	5.77688e+06	5.87136e+06	1.61041e+06	9.09636e+06	4.03545e+06	4.33549e+06	2.50518e+06	7.04015e+06	896842	4.07661e+06	2.75519e+06	2.62144e+06	7.06551e+06	3.39392e+06	0	824704	6.65802e+06	0	823875	3.318e+06	4.90144e+06	2.74108e+06	6.87411e+06	6.51246e+06	3.20719e+06	2.32934e+07	1.21135e+06	816346	1.747e+06	0	0	1.46522e+06	1.64551e+06	3.654e+06	0	2.57337e+06	887121	3.28591e+06	0	588060	801205	1.45501e+06	889562	0	1.09432e+06	0	0	2.1744e+06	0	1.65056e+06	2.33299e+06	2.2858e+06	505667	3.91742e+06	0	1.15615e+06	0	1.16466e+06	0	0	9.64361e+06	1.52644e+06	3.39128e+06	0	2.79648e+06	8.80744e+06	2.05679e+06	3.69184e+06	2.26786e+06	0	1.32787e+06	1.76743e+06	983815	3.77469e+06	1.86964e+06	7.42106e+06	7.71396e+06	1.03256e+07	1.86836e+06	3.27969e+06	1.12177e+06	2.35952e+06	2.45393e+06	2.03252e+06	2.48606e+06	3.95557e+06	6.64083e+06	2.29972e+07	4.92837e+06	5.79627e+06	2.68292e+06	790808	4.73635e+06	8.91491e+06	3.80094e+06	4.63876e+06	1.12688e+07	1.92951e+06	6.58159e+06	2.1189e+06	2.74135e+06	5.85712e+06	0	3.94452e+06	4.35151e+06	5.42228e+06
P49247	Ribose-5-phosphate isomerase	RPIA	RPIA	3.39393e+08	4.31916e+07	1.231e+08	6.49599e+07	6.71515e+07	9.89094e+07	7.26564e+07	7.11407e+07	5.07659e+07	4.49491e+07	6.34312e+07	4.35032e+07	3.42491e+07	7.53977e+07	6.5131e+07	5.30601e+07	4.71037e+07	8.18367e+07	8.92581e+07	5.13813e+07	7.20781e+07	5.23688e+07	9.09303e+07	4.2533e+07	1.45322e+08	8.20188e+07	1.14731e+08	4.81563e+07	2.20333e+07	4.90782e+07	5.04675e+07	5.40908e+07	3.83452e+07	7.01116e+07	2.85777e+08	4.89375e+07	5.49918e+07	6.64521e+07	3.53233e+07	5.23638e+07	5.4161e+07	7.43385e+07	2.37732e+07	9.81996e+07	7.46705e+07	4.95367e+07	8.82805e+07	6.59739e+07	9.16797e+07	6.78439e+07	7.96001e+07	5.11506e+07	9.20072e+07	5.7955e+07	1069902874	1.04928e+08	7.16199e+07	6.548e+07	6.14314e+07	8.33148e+07	6.22716e+07	8.65599e+07	7.41753e+08	1.26981e+08	8.3531e+07	6.71166e+07	7.44612e+07	1.05338e+08	8.46934e+08	4.59107e+07	8.48168e+07	9.30973e+07	1.05911e+08	9.42438e+07	1.98819e+08	7.86968e+07	4.9006e+07	1.1604e+08	4.0716e+07	8.65876e+07	8.45696e+07	7.37567e+07	8.81224e+07	7.68497e+07	132679943	9.49287e+07	1.06238e+08	1.2885e+08	5.91987e+07	5.0217e+07	6.19061e+07	7.03097e+07	4.28854e+07	8.23539e+07	1.14451e+08	1.19168e+08	9.89453e+07	1.24927e+08	6.21844e+07	7.30164e+07	2.72687e+08	6.92116e+07	5.05338e+07	5.8756e+07	5.00193e+07	5.43204e+07	7.67703e+07	1.30097e+08	6.83518e+07	1.02623e+08	5.15979e+07	4.85241e+07	2.61317e+07	6.00131e+07	1.0854e+08	126622713	8.04406e+07	4.82018e+07	5.52973e+07	4.5452e+07	5.70332e+07	3.67342e+07
P27635	60S ribosomal protein L10	RPL10	RPL10L;RPL10	0	0	0	0	2.40266e+07	1.28134e+07	0	2.84416e+06	0	5.08455e+06	0	0	0	0	0	3.08968e+06	0	0	0	2.0626e+06	6.00825e+06	2.84377e+07	0	1.24252e+07	0	0	0	0	1.52743e+06	0	0	1.03604e+07	0	0	0	0	0	0	0	0	0	0	1.18858e+06	0	0	0	0	952621	0	0	0	1.27618e+06	0	0	0	0	0	0	0	0	0	0	0	0	0	1.37173e+06	1.79674e+06	0	0	0	0	712069	0	0	0	0	1.83329e+07	0	7.71891e+06	2.82714e+07	0	0	0	2.18393e+06	0	0	0	0	0	0	1.93666e+07	0	0	0	0	0	0	0	0	3.21925e+06	0	0	5.27978e+07	2.78262e+06	1.48665e+07	1.48827e+06	0	2.53469e+06	5.53434e+07	1.68661e+07	3.706e+06	0	3.4936e+06	3.25052e+07	1.04457e+07	0	0	0	2.59832e+06	1.21278e+07	9.92924e+06	1.69084e+07
F8W7C6	60S ribosomal protein L10	RPL10	RPL10L;RPL10	0	3.78853e+06	0	3.04215e+06	2.04375e+06	1.82947e+06	1.72151e+06	1.52245e+06	1.98548e+06	5.75372e+06	3.17957e+06	3.5021e+06	2.53783e+06	1.69677e+06	3.05706e+06	3.37062e+06	1.67734e+06	3.32875e+06	0	3.51353e+06	1.31428e+06	3.58446e+06	0	0	0	2.19131e+06	1.90414e+06	3.08677e+06	5.35308e+06	1.98868e+06	0	2.96036e+06	2.46915e+06	0	0	2.88039e+06	2.87821e+06	3.30671e+06	2.33619e+06	1.88737e+06	1.5057e+06	0	1.67573e+06	0	4.41432e+06	0	0	1.55402e+06	0	3.61128e+06	0	3.05148e+06	0	2.74126e+06	0	1.76131e+06	0	0	3.46096e+06	0	4.09373e+06	0	0	0	0	1.90468e+06	3.30095e+06	0	0	6.14295e+06	0	0	0	704280	0	0	2.47147e+06	2.19778e+06	4.26054e+06	1.36441e+06	2.22526e+06	1.62923e+06	0	0	0	0	0	1.27548e+06	2.87707e+06	2.97352e+06	3.30267e+06	0	2.59071e+06	1.5895e+06	0	0	0	0	2.21373e+06	2.47077e+06	1.65624e+06	0	3.87548e+06	2.66026e+06	5.91463e+06	1.35965e+06	0	0	2.51803e+06	2.01431e+06	2.49255e+06	3.56989e+06	5.00158e+06	2.69818e+06	1.80883e+06	0	1.6344e+06	2.58409e+06	3.26248e+06	5.32592e+06	3.06442e+06	4.20079e+06
P62906	60S ribosomal protein L10a	RPL10A	RPL10A	4.27359e+07	2.03166e+08	1.41353e+08	2.00469e+08	2.33028e+08	1.87982e+08	2.69597e+08	1.99868e+08	1.66963e+08	2.46958e+08	245578169	1.64323e+08	1.14271e+08	2.18332e+08	2.58042e+08	2.54624e+08	1.48188e+08	2.68859e+08	1.08558e+08	3.68077e+08	2.51217e+08	3.82911e+08	7.97252e+07	2.09147e+08	9.12338e+07	2.01613e+08	2.1677e+08	1.64047e+08	3.07284e+08	1.85055e+08	8.78878e+07	2.35773e+08	219537133	5.82757e+07	1.08075e+08	1.74412e+08	2.08805e+08	2.00015e+08	321826182	173816201	1.89347e+08	7.98177e+07	1.04183e+08	8.17466e+07	9.33311e+07	9.98453e+07	9.40616e+07	129017016	9.22006e+07	1.50433e+08	8.36965e+07	1.6659e+08	5.41012e+07	1.58203e+08	2.90066e+07	1.22834e+08	126520730	7.49733e+07	1.7583e+08	9.40209e+07	2.51812e+08	5.87037e+07	5.22144e+07	5.8928e+07	9.05349e+07	1.22335e+08	2.16068e+08	6.55843e+07	2.13744e+07	2.47999e+08	6.61604e+07	7.66916e+07	3.48298e+07	8.70676e+07	4.32851e+07	4.45864e+07	2.84294e+08	2.01399e+08	2.86029e+08	1.91005e+08	2.17169e+08	164558584	159304623	2.11963e+08	1.12137e+08	1.08914e+08	1.17774e+08	4.37443e+07	9.3776e+07	1.84326e+08	2.33073e+08	3.1315e+08	2.65557e+08	2.49496e+08	1.43118e+08	1.84723e+08	1.1602e+08	1.60577e+08	172766896	2.12173e+08	8.90927e+07	1.88934e+08	2.28368e+08	2.01801e+08	2.54599e+08	2.40378e+08	2.41563e+08	5.88133e+07	2.61728e+08	1.46928e+08	2.74233e+08	2.14919e+08	3.69351e+08	278990263	2.14337e+08	1.04887e+08	2.34147e+08	2.60985e+08	2.32873e+08	2.04524e+08	1.39977e+08	1.66835e+08
P62913	60S ribosomal protein L11	RPL11	RPL11	1.10048e+07	2.20497e+07	9.52984e+06	2.01327e+07	1.90978e+07	1.30841e+07	2.36273e+07	1.83829e+07	2.05658e+07	1.60378e+07	1.8697e+07	1.26428e+07	1.00791e+07	1.24732e+07	1.68226e+07	2.49379e+07	1.38633e+07	1.41908e+07	7.83813e+06	25447110	8.86064e+06	1.78918e+07	7.71906e+06	2.30439e+07	6.76891e+06	1.59754e+07	1.10525e+07	1.75556e+07	2.84495e+07	20487872	1.11321e+07	2.53658e+07	2.02861e+07	8.82228e+06	1.62338e+07	1.75214e+07	2.03659e+07	2.14937e+07	2.91868e+07	17889035	2.60823e+07	1.11415e+07	2.48364e+06	5.74245e+06	15831417	7.62989e+06	1.10798e+07	1.81065e+07	1.21269e+07	1.51071e+07	7.788e+06	1.49232e+07	8.35515e+06	1.11502e+07	4.3027e+06	1.18429e+07	1.37328e+07	6.49943e+06	2.13099e+07	9.51959e+06	1.64995e+07	4.34872e+06	6.76791e+06	8.18959e+06	1.31609e+07	1.9817e+07	2.09376e+07	8.95555e+06	3.2992e+06	3.22733e+07	5.20874e+06	7.24256e+06	3.5726e+06	8.87897e+06	5.52958e+06	5.81044e+06	2.98419e+07	1.26884e+07	3.285e+07	1.08494e+07	1.19681e+07	1.3069e+07	1.51872e+07	2.02947e+07	1.51774e+07	1.10739e+07	9.4298e+06	1.35182e+07	1.53009e+07	2.2958e+07	1.61159e+07	2.61859e+07	1.92623e+07	2.08203e+07	1.30334e+07	1.76683e+07	6.52444e+06	1.11143e+07	1.78885e+07	2.07119e+07	2.69123e+07	1.42502e+07	1.84127e+07	1.57552e+07	2.43187e+07	3.33169e+07	19188711	5.35649e+06	1.98087e+07	1.46316e+07	2.15257e+07	2.49672e+07	3.09811e+07	1.79309e+07	1.32942e+07	5.46574e+06	1.21874e+07	2.64898e+07	1.80499e+07	20373753	1.90791e+07	1.32591e+07
P30050	60S ribosomal protein L12	RPL12	hCG_21173;cICK0721Q.2;RPL12	2.2775e+08	4.40239e+08	2.82044e+08	302540182	3.60483e+08	2.91141e+08	4.00199e+08	3.73158e+08	3.34513e+08	3.33542e+08	4.05117e+08	3.81236e+08	3.37037e+08	3.19122e+08	3.91945e+08	3.63918e+08	2.87856e+08	3.76053e+08	2.49652e+08	3.75841e+08	3.3752e+08	4.82517e+08	1.98818e+08	3.26862e+08	2.76089e+08	3.6192e+08	3.72538e+08	3.45449e+08	4.62307e+08	3.39334e+08	2.34945e+08	372024134	3.43917e+08	2.21908e+08	3.5771e+08	3.74445e+08	3.98228e+08	3.56596e+08	4.4239e+08	3.46404e+08	4.39534e+08	3.77829e+08	2.35142e+08	3.34007e+08	3.68423e+08	2.75878e+08	4.56723e+08	3.63781e+08	3.40449e+08	346742295	2.8857e+08	4.2216e+08	3.23039e+08	435292935	1.72545e+08	2.96716e+08	2.88872e+08	3.0633e+08	4.61506e+08	3.22739e+08	470911095	2.66556e+08	2.31305e+08	312977740	3.06873e+08	4.42431e+08	3.75701e+08	249096722	1.10998e+08	381273024	1.46457e+08	2.43961e+08	1.1992e+08	1.66692e+08	1.27501e+08	219873250	4.22015e+08	2.89124e+08	4.13576e+08	2.39493e+08	2.92513e+08	3.10992e+08	2.85796e+08	3.30263e+08	2.65798e+08	2.46943e+08	2.98614e+08	1.9528e+08	2.61469e+08	3.72631e+08	3.62526e+08	402176407	3.91348e+08	3.53384e+08	2.69746e+08	2.54707e+08	2.15488e+08	2.51055e+08	2.72034e+08	2.70261e+08	2.79743e+08	3.22871e+08	3.4166e+08	3.33731e+08	3.26348e+08	3.22803e+08	3.33824e+08	1.16858e+08	3.66289e+08	2.55718e+08	4.17129e+08	4.40287e+08	4.77782e+08	3.58409e+08	3.13713e+08	2.12561e+08	3.57126e+08	3.86432e+08	3.72084e+08	3.64382e+08	272452478	2.51883e+08
P26373	60S ribosomal protein L13	RPL13	RPL13	8.45731e+07	2.17662e+08	9.24134e+07	1.48381e+08	101013044	1.01161e+08	9.52343e+07	9.01206e+07	1.25756e+08	1.71729e+08	1.15642e+08	1.3752e+08	1.26131e+08	1.10407e+08	1.45176e+08	1.61699e+08	1.14055e+08	1.66554e+08	7.68105e+07	1.34277e+08	1.81096e+08	2.43998e+08	5.97266e+07	1.74967e+08	7.42629e+07	9.24964e+07	1.3033e+08	1.45959e+08	2.64652e+08	1.77481e+08	9.08021e+07	2.13647e+08	1.96993e+08	4.75513e+07	1.42249e+08	1.68163e+08	1.44123e+08	1.56577e+08	3.57167e+08	1.84414e+08	151631843	8.71438e+07	8.59458e+07	7.04847e+07	1.11697e+08	8.51115e+07	9.74403e+07	1.22562e+08	7.78548e+07	138377545	6.56503e+07	1.28135e+08	6.68222e+07	1.38557e+08	5.50416e+07	7.5774e+07	1.45736e+08	4.97685e+07	1.59996e+08	8.13112e+07	2.03893e+08	4.21921e+07	5.89898e+07	6.52946e+07	9.18277e+07	1.09809e+08	157720784	7.64491e+07	3.5287e+07	2.25322e+08	5.47634e+07	5.76257e+07	3.59834e+07	7.29689e+07	3.43677e+07	4.798e+07	1.6687e+08	9.46087e+07	240461384	7.04919e+07	8.0085e+07	102804016	1.02214e+08	1.60503e+08	3.49848e+07	7.75941e+07	3.45858e+07	3.44325e+07	5.37492e+07	1.88398e+08	1.45759e+08	1.65599e+08	1.59885e+08	1.66324e+08	9.17409e+07	1.3188e+08	6.34175e+07	6.03806e+07	7.20176e+07	1.18695e+08	9.49068e+07	6.82663e+07	7.92961e+07	8.5935e+07	1.50722e+08	1.79557e+08	1.38326e+08	3.25071e+07	1.40006e+08	8.75533e+07	183296704	2.24857e+08	1.78435e+08	1.41734e+08	1.08923e+08	4.95243e+07	5.04122e+07	1.52026e+08	9.77423e+07	1.40756e+08	105312540	1.41234e+08
Q6IPH7	60S ribosomal protein L14	RPL14	RPL14	0	1.44852e+07	0	0	0	0	0	0	6.17735e+07	0	0	0	0	0	6.09485e+07	0	0	0	0	0	5.16175e+07	0	0	3.62653e+07	0	4.4235e+07	0	4.22341e+07	0	0	2.25368e+07	0	4.15291e+07	0	0	0	3.64949e+07	0	6.89627e+07	3.9265e+07	0	1.9823e+07	9.25822e+06	0	0	0	0	0	1.91776e+07	3.38794e+07	1.57076e+07	3.44626e+07	8.21824e+06	2.78617e+07	0	0	0	1.33572e+07	3.2958e+07	0	0	0	0	1.92832e+07	2.78864e+07	0	0	1.57171e+07	1.79964e+07	0	0	0	0	0	2.50312e+07	2.6585e+07	0	0	4.34464e+07	1.24391e+07	0	0	2.47746e+07	0	0	0	1.34135e+07	6.28453e+06	0	0	3.99081e+07	3.44917e+07	0	0	0	5.65839e+07	0	0	0	0	0	0	0	3.9192e+07	6.65725e+07	0	0	0	3.88192e+07	0	0	0	0	4.84476e+07	3.62831e+07	1.04265e+07	0	0	2.04603e+07	0	2.65582e+07	0
P50914	60S ribosomal protein L14	RPL14	RPL14	0	0	0	0	0	0	0	0	0	0	0	0	0	0	0	0	0	0	0	0	0	0	0	0	0	0	0	0	0	0	0	0	0	0	0	0	0	0	0	0	0	0	0	0	0	0	0	0	0	0	0	0	0	0	0	0	0	0	0	0	0	0	0	0	0	0	0	0	0	0	0	0	0	0	0	0	0	0	0	0	0	0	0	0	0	0	0	0	0	0	0	0	0	0	0	0	0	0	0	0	0	0	0	0	0	0	0	0	0	0	0	0	0	0	0	0	0	1.1174e+07	0	0	0	0
A0A024R2Q4	Ribosomal protein L15	RPL15	RPL15;LOC136321	1.42337e+08	1.53905e+08	1.87611e+08	1.61816e+08	2.05202e+08	2.10042e+08	2.00223e+08	1.44785e+08	1.813e+08	1.12654e+08	1.60107e+08	6.20976e+07	1.02736e+08	1.69714e+08	1.30656e+08	1.6333e+08	1.73451e+08	2.02391e+08	1.56346e+08	1.99519e+08	1.53143e+08	2.28478e+08	2.64563e+07	1.56317e+08	1.2856e+08	2.05914e+08	2.65211e+08	124286958	2.08388e+08	1.67959e+08	8.03096e+07	2.07988e+08	1.41739e+08	1.11669e+08	1.14766e+08	1.04753e+08	1.17188e+08	1.29518e+08	2.52533e+08	100292266	1.26145e+08	1.39573e+08	7.26725e+07	1.20817e+08	9.87637e+07	1.12289e+08	9.69291e+07	9.44964e+07	132719529	1.18421e+08	119971530	1.42573e+08	9.25409e+07	1.18503e+08	7.89389e+07	7.68454e+07	1.16381e+08	9.78109e+07	164491190	1.04097e+08	2.15881e+08	7.50638e+07	5.62776e+07	1.14524e+08	8.95799e+07	117738350	1.69173e+08	1.45572e+08	2.445e+07	2.55862e+08	7.69206e+07	130030270	5.1827e+07	1.32643e+08	1.28993e+08	8.40538e+07	2.01144e+08	1.13185e+08	2.12784e+08	9.75452e+07	1.69652e+08	2.01712e+08	1.14847e+08	2.03772e+08	1.6144e+08	1.50843e+08	1.55899e+08	1.42592e+08	5.6125e+07	1.86047e+08	1.27645e+08	2.01916e+08	1.94882e+08	1.89547e+08	1.11815e+08	1.25117e+08	1.0645e+08	1.55689e+08	1.70915e+08	1.03343e+08	4.44122e+07	1.63837e+08	1.55442e+08	1.01901e+08	1.17606e+08	2.46879e+08	1.42667e+08	8.48309e+07	1.65072e+08	2.22066e+08	1.45283e+08	1.35149e+08	2.0706e+08	1.89278e+08	2.14575e+08	2.03453e+08	1.34729e+08	1.27546e+08	1.02598e+08	1.26674e+08	3.36096e+07	1.01796e+08
J3KRX5	60S ribosomal protein L17 (Fragment)	RPL17	RPL17-C18orf32;RPL17;hCG_24487;LOC202789;LOC402695	7.4627e+07	2.00849e+08	8.07934e+07	171944029	1.08149e+08	1.04521e+08	9.39774e+07	9.83571e+07	1.38997e+08	2.08347e+08	1.46267e+08	1.82769e+08	1.18787e+08	1.25248e+08	1.62179e+08	1.72488e+08	1.46688e+08	1.89524e+08	9.01641e+07	1.54702e+08	1.77567e+08	2.27484e+08	9.2175e+07	1.85584e+08	8.00954e+07	9.89918e+07	138386875	156992216	2.51106e+08	1.76492e+08	1.04012e+08	2.00292e+08	1.84225e+08	6.43795e+07	1.26169e+08	1.75221e+08	1.8378e+08	1.79989e+08	3.37212e+08	1.80053e+08	1.47764e+08	9.26848e+07	8.05103e+07	7.39561e+07	1.138e+08	1.103e+08	9.87676e+07	1.06155e+08	8.91122e+07	1.45013e+08	7.61134e+07	1.51556e+08	6.62147e+07	1.39291e+08	3.99815e+07	100761449	1.59399e+08	6.47249e+07	1.66293e+08	1.06688e+08	2.06369e+08	6.83833e+07	6.50034e+07	7.91743e+07	1.04831e+08	1.33337e+08	1.84771e+08	7.90475e+07	2.67103e+07	2.35803e+08	6.07924e+07	9.85158e+07	4.12125e+07	9.20703e+07	5.92158e+07	4.26635e+07	1.24998e+08	148456413	2.51879e+08	1.3769e+08	1.32957e+08	1.1298e+08	1.40504e+08	147393082	6.37131e+07	8.94316e+07	4.66274e+07	6.6013e+07	1.02374e+08	1.847e+08	1.91294e+08	2.09964e+08	1.73555e+08	1.71508e+08	1.24852e+08	1.61263e+08	6.75472e+07	6.38389e+07	9.86764e+07	1.30333e+08	1.26295e+08	9.05782e+07	130935402	1.26884e+08	1.87495e+08	1.72227e+08	1.95667e+08	2.54572e+07	1.51333e+08	1.24374e+08	1.78567e+08	2.11269e+08	1.81999e+08	1.96897e+08	142973519	5.66922e+07	126458726	1.90787e+08	1.58151e+08	1.82417e+08	1.85306e+08	2.13715e+08
J3QQ67	60S ribosomal protein L18 (Fragment)	RPL18	RPL18	5.92327e+07	2.1131e+08	1.49155e+08	2.06784e+08	2.04474e+08	1.99819e+08	3.18872e+08	2.14485e+08	1.99718e+08	2.27179e+08	250748188	1.47527e+08	1.53177e+08	2.03403e+08	2.23084e+08	2.28469e+08	187103938	2.29328e+08	1.14556e+08	342847857	3.00456e+08	4.19507e+08	4.82792e+07	2.23519e+08	9.01194e+07	2.30476e+08	1.98676e+08	1.83395e+08	3.36175e+08	2.23333e+08	1.13624e+08	261347027	2.28849e+08	7.65312e+07	1.36125e+08	1.7562e+08	2.30226e+08	2.23782e+08	366925994	1.90462e+08	1.74742e+08	9.27561e+07	9.78369e+07	1.09402e+08	1.04989e+08	1.28596e+08	1.17008e+08	1.11064e+08	9.03708e+07	175479845	9.97554e+07	1.82658e+08	5.37334e+07	1.75083e+08	1.35362e+07	7.8165e+07	136603192	1.03973e+08	2.00865e+08	7.97951e+07	2.7159e+08	6.47937e+07	5.81482e+07	6.30883e+07	9.77566e+07	1.312e+08	2.14146e+08	7.73032e+07	1.96305e+07	261453418	6.46036e+07	9.13417e+07	1.78264e+07	1.05117e+08	5.38406e+07	3.25534e+07	3.06056e+08	1.82873e+08	3.25093e+08	1.32253e+08	1.92962e+08	1.49134e+08	1.23577e+08	2.29255e+08	128019667	1.31264e+08	1.18855e+08	3.62838e+07	6.47291e+07	2.17465e+08	1.77327e+08	2.6329e+08	2.67408e+08	2.37172e+08	95130167	177527358	9.40915e+07	1.44068e+08	1.6651e+08	1.59832e+08	6.35219e+07	1.87637e+08	2.32276e+08	1.51008e+08	2.16325e+08	2.8549e+08	1.81068e+08	6.09791e+07	2.61719e+08	1.48384e+08	2.3142e+08	2.40588e+08	3.6279e+08	2.68035e+08	1.99866e+08	1.22178e+08	1.86177e+08	2.23341e+08	2.04222e+08	2.12662e+08	9.86453e+07	1.46714e+08
Q6IAX2	60S ribosomal protein L21	RPL21	RPL21	4.10208e+07	1.16837e+08	5.00953e+07	8.14084e+07	5.7418e+07	5.74585e+07	6.31751e+07	6.19706e+07	7.66476e+07	9.70893e+07	8.02438e+07	7.61057e+07	7.18406e+07	9.02785e+07	8.98672e+07	1.24718e+08	7.99346e+07	1.03467e+08	5.51462e+07	6.26058e+07	7.72965e+07	1.07468e+08	7.29525e+06	1.07641e+08	1.6279e+07	6.25995e+07	6.29392e+07	8.17951e+07	1.59533e+08	9.76151e+07	5.04042e+07	1.17365e+08	1.10251e+08	3.81893e+07	5.52525e+07	9.45318e+07	9.36169e+07	8.40095e+07	2.07808e+08	1.00537e+08	9.27492e+07	3.71533e+07	4.81158e+07	4.05049e+07	3.2058e+07	5.53462e+07	3.94695e+07	5.07173e+07	4.16184e+07	8.08972e+07	3.40385e+07	8.54917e+07	2.74207e+07	8.78722e+07	1.20498e+07	3.94331e+07	6.58001e+07	3.99239e+07	9.67368e+07	3.71247e+07	1.20712e+08	2.68928e+07	2.40233e+07	3.00273e+07	3.32202e+07	6.06684e+07	9.31934e+07	3.88938e+07	3.98177e+06	9.50539e+07	3.17251e+07	4.36276e+07	1.57178e+07	3.78928e+07	2.61057e+07	2.07902e+07	8.63773e+07	5.57731e+07	1.31615e+08	4.92166e+07	4.73836e+07	6.36249e+07	5.40259e+07	8.95553e+07	3.52089e+07	4.08967e+07	3.46469e+07	1.16633e+07	2.11749e+07	9.82922e+07	6.55556e+07	8.29133e+07	8.92716e+07	9.51556e+07	4.38826e+07	7.04614e+07	4.36619e+07	3.938e+07	4.92699e+07	5.37523e+07	3.88453e+07	3.97107e+07	5.50616e+07	5.73324e+07	6.49575e+07	9.55881e+07	7.43686e+07	1.46528e+07	7.81619e+07	4.93319e+07	7.80362e+07	1.20774e+08	9.95224e+07	7.39651e+07	6.0338e+07	3.58045e+07	3.12997e+07	5.75475e+07	6.10389e+07	7.15079e+07	2.86922e+07	4.92233e+07
C9JYQ9	60S ribosomal protein L22-like 1	RPL22L1	RPL22L1	0	0	0	0	0	0	0	0	0	1.02179e+06	0	2.22481e+06	0	0	1.75239e+06	0	0	0	411627	384512	0	1.30533e+06	4.94071e+06	1.08159e+06	0	4185628	0	901004	1.41581e+06	2.07043e+06	8.02486e+06	6.54061e+06	402992	5.83433e+06	0	1.10749e+06	1.20725e+06	2.52429e+06	2.44177e+06	896340	750135	1.75098e+06	1.6961e+06	1.9143e+06	0	2.26508e+06	0	0	4.35997e+06	1.51093e+06	2.4955e+06	2.32199e+06	0	1.67467e+06	0	0	7.53999e+06	0	706925	1.52925e+06	1.58963e+06	1.026e+06	1.63629e+06	1.04923e+06	2.34181e+06	2.92712e+06	1.986e+06	0	1.0812e+06	0	2.05268e+06	1.25473e+06	0	1.95584e+06	3.37051e+06	0	0	0	1.23701e+06	0	0	0	0	596027	0	0	0	0	0	0	0	0	0	0	0	0	2.25916e+06	0	0	0	0	3.43036e+06	0	0	0	0	705708	0	0	0	0	745813	0	0	0	0	0	0	0	884785	0	0
P62829	60S ribosomal protein L23	RPL23	LOC222901;RPL23	4.14629e+07	1.26772e+08	1.6403e+07	1.58615e+08	3.98484e+07	3.14506e+07	1.23297e+08	1.23821e+08	5.96968e+07	1.36111e+08	9.94411e+07	4.64947e+07	8.7449e+07	1.48387e+08	6.74424e+07	1.82195e+08	6.31341e+07	5.77718e+07	2.60815e+07	1.53683e+08	8.96397e+07	158522828	2.72736e+07	1.48028e+08	3.10847e+07	5.12983e+07	5.41368e+07	9.75664e+07	2.65559e+08	7.52913e+07	4.04369e+07	1.65911e+08	1.11581e+08	3.24912e+07	2.14015e+08	1.01932e+08	1.39616e+08	1.36677e+08	2.00011e+08	8.46968e+07	9.852e+07	3.67427e+07	3.75645e+07	2.93507e+07	2.3601e+08	5.53529e+07	4.72669e+07	5.21343e+07	2.18781e+08	7.53752e+07	4.36966e+07	6.98303e+07	2.60784e+07	2.72145e+08	3.03238e+08	3.3316e+07	5.48563e+07	8.40564e+07	7.99154e+07	2.95737e+07	8.25632e+07	6.02884e+07	2.24344e+07	2.51664e+07	3.74703e+07	4.70953e+07	7.24856e+07	7.61318e+07	9.82682e+06	8.52476e+07	2.80749e+07	3.18119e+07	1.47098e+07	4.0969e+07	1.52396e+07	1.50593e+07	1.1964e+08	5.14699e+07	1.73005e+08	3.11571e+07	3.7746e+07	1.22322e+08	4.02391e+07	1.33696e+08	1.48751e+07	1.46825e+07	3.28963e+07	1.93791e+07	4.34054e+07	1.13221e+08	1.22799e+08	1.92669e+08	1.66163e+08	5.62452e+07	4.00566e+07	3.79979e+07	2.34503e+07	1.2558e+07	1.42432e+08	3.13079e+07	3.51298e+07	1.62507e+07	1.31985e+08	4.33913e+07	1.22096e+08	3.77104e+07	1.41951e+08	8.81525e+06	5.51082e+07	2.34372e+07	1.26096e+08	1.93659e+08	177414244	4.84191e+07	3.08348e+07	1.27235e+07	4.50899e+07	1.17992e+08	8.31216e+07	1.26557e+08	9.75586e+07	1.29205e+08
K7EJV9	60S ribosomal protein L23a (Fragment)	RPL23A	RPL23AL;DKFZp547I014;RPL23A	269895448	2.94432e+08	6.69825e+07	1.85269e+08	1.23373e+08	1.35578e+08	2.01921e+08	1.84309e+08	2.26359e+08	2.55901e+08	2.08812e+08	2.11945e+08	2.33741e+08	2.24236e+08	219557216	2.36372e+08	2.38546e+08	2.90691e+08	1.90615e+08	2.39284e+08	1.80196e+08	2.96023e+08	8.19908e+07	2.16326e+08	8.27145e+07	1.24131e+08	1.23542e+08	2.58642e+08	3.42047e+08	2.87989e+08	2.56737e+08	2.77387e+08	2.64081e+08	2.41862e+08	2.57976e+08	2.6214e+08	2.27517e+08	1.89918e+08	491734235	3.21036e+08	2.5282e+08	3.11857e+08	2.04284e+08	2.87195e+08	354389196	1.96147e+08	2.15732e+08	3.33453e+08	2.45933e+08	3.14165e+08	2.3523e+08	2.9986e+08	3.31696e+08	3.26454e+08	607629430	325954708	2.7356e+08	1.87049e+08	256878698	2.62416e+08	3.29807e+08	2.59119e+08	4.42459e+08	3.70863e+08	413339468	2.79263e+08	2.55199e+08	2.48266e+08	9.14184e+08	3.19619e+08	2.62764e+08	1.90637e+08	2.0924e+08	1.63521e+08	4.12878e+08	316460796	2.07493e+08	1.28053e+08	3.38259e+08	1.05952e+08	1.09767e+08	134576436	1.32075e+08	1.977e+08	6.57174e+07	7.83032e+07	5.47143e+07	6.49236e+07	1.31033e+08	360132642	2.01784e+08	2.08553e+08	1.70565e+08	1.94408e+08	1.31309e+08	1.53307e+08	8.40554e+07	5.70791e+07	1.09004e+08	1.68193e+08	330566199	9.67778e+07	1.57789e+08	174216947	1.92544e+08	2.47465e+08	1.80048e+08	3.98933e+07	174044760	1.00939e+08	2.48397e+08	2.90661e+08	2.01936e+08	167103229	9.92013e+07	6.37048e+07	7.22743e+07	2.07221e+08	2.02492e+08	1.8155e+08	1.9434e+08	1.80097e+08
P61254	60S ribosomal protein L26	RPL26	hCG_26523;RPL26;RPL26L1	6.80881e+07	5.68618e+07	3.57267e+07	7.18786e+07	8.03614e+07	3.7663e+07	6.38831e+07	4.94698e+07	4.33685e+07	3.17719e+07	1.27998e+07	3.2581e+07	4.45294e+07	3.91229e+07	4.02206e+07	5.44015e+07	4.22358e+07	3.96668e+07	3.5195e+07	7.24832e+07	6.70657e+07	8.96317e+07	1.19535e+08	3.38937e+07	3.41324e+07	9.00214e+07	4.82266e+07	4.64447e+07	8.05831e+07	5.08611e+07	8.04302e+07	5.82443e+07	5.54395e+07	8.87668e+07	8.48726e+07	2.91069e+07	4.37843e+07	3.52655e+07	1.21514e+08	5.11986e+07	4.80163e+07	1.96505e+07	2.31711e+06	1.37902e+07	8.44575e+07	4.23376e+07	2.7648e+07	3.41445e+07	3.43243e+07	8.94939e+07	2.52441e+07	4.83195e+07	3.08705e+07	23184011	4.52607e+07	46785614	6.05074e+07	3.95424e+07	8.45324e+07	231873	6.71844e+07	2.4897e+07	1.97317e+06	3.75048e+07	7.37907e+07	2.44506e+07	6.19963e+07	3.6989e+07	6.74556e+07	1.42016e+08	4.01733e+07	2.3993e+07	0	4.98439e+07	2.63023e+06	0	8.75872e+07	4.75518e+07	7.6543e+07	6.33059e+07	4.74104e+07	4.07834e+07	4.4068e+07	6.45273e+07	4.64724e+07	5.15396e+07	2.18845e+07	1.0237e+08	6.79256e+07	8.94665e+07	3.47703e+07	4.72809e+07	5.6249e+07	5.15562e+07	1.1165e+07	3.53717e+07	1.73745e+07	2.8474e+07	4.83078e+07	212535109	2.47029e+07	5.69938e+07	6.48591e+07	6.61659e+07	3.98268e+07	6.9944e+07	4.7482e+07	5.09639e+07	9.45772e+07	4.06296e+07	6.15341e+07	4.07519e+07	6.49047e+07	4.02235e+07	4.38457e+07	1.86812e+07	1.85631e+08	2.50449e+07	3.24071e+07	4.59576e+07	5.24884e+07	2.83307e+07
Q9UNX3	60S ribosomal protein L26-like 1	RPL26L1	hCG_26523;RPL26;RPL26L1	0	7.87669e+06	0	1.77393e+07	2.91122e+07	1.75149e+07	1.69215e+07	1.92417e+07	2.18495e+07	8.34105e+06	1.63189e+07	0	1.52945e+07	3.42817e+07	5.47462e+06	2.01709e+07	6.69734e+06	3.59368e+06	8.30849e+06	6.9455e+06	2.06091e+07	3.10934e+07	0	8.79439e+06	0	3.47916e+07	4.12377e+07	0	1.19308e+07	1.90319e+07	0	557413	7.7111e+06	0	0	5.05489e+06	5.58242e+06	3.13123e+07	1.32812e+07	8.86627e+06	0	0	2.36299e+07	4.56718e+06	0	450320	8.99597e+06	10791436	2.22388e+07	5.02895e+06	1.87444e+07	0	1.99438e+07	7.81289e+06	1.16453e+07	1.07385e+07	1.2359e+07	1.969e+07	4.65859e+06	1.1217e+07	3.00188e+07	1.78094e+07	4.46259e+06	0	2.75378e+07	0	1.12739e+07	0	4.06536e+06	1.92797e+07	6.02462e+06	1.67933e+07	0	9.28653e+06	6.1537e+06	0	2.64783e+07	5.8383e+06	3.09112e+07	7.93151e+06	2.14765e+07	1.76144e+07	1.10605e+07	1.48928e+07	2.16579e+07	6.17567e+06	5.92933e+06	3.8697e+06	3.01893e+06	1.52949e+07	1.26001e+07	2.85024e+07	2.84353e+07	1.51065e+07	0	1.03584e+07	1.88701e+06	2.32729e+07	3.52594e+07	1.99587e+07	4.07155e+06	2.04537e+07	1.72574e+07	1.22034e+07	6.5911e+07	1.75485e+07	1.17767e+07	1.35559e+07	1.61851e+07	2.31236e+07	1.53882e+07	9.64525e+06	1.40731e+07	1.16563e+07	2.36115e+07	1.87682e+07	1.62698e+07	3.56822e+07	1.99077e+07	1.77436e+07	0	0
E4W6B6	60S ribosomal protein L27 (Fragment)	RPL27	RPL27	9.34151e+07	2.50862e+08	8.11021e+07	1.24724e+08	1.57844e+08	1.25508e+08	1.99183e+08	1.28522e+08	1.51726e+08	1.96885e+08	2.08924e+08	1.40557e+08	1.09409e+08	1.84904e+08	1.91551e+08	2.26989e+08	142247626	232134608	8.4196e+07	2.42515e+08	1.27989e+08	259300317	4.72169e+07	1.90624e+08	6.04929e+07	1.13587e+08	1.21397e+08	1.57585e+08	2.98115e+08	1.94476e+08	1.04977e+08	2.11776e+08	209798702	6.75003e+07	1.01393e+08	1.93918e+08	1.78925e+08	1.59569e+08	3.95428e+08	2.07211e+08	1.78273e+08	9.30044e+07	1.06043e+08	7.06244e+07	9.26785e+07	9.98202e+07	81874427	1.19076e+08	8.15766e+07	1.47992e+08	6.33083e+07	1.52882e+08	6.15482e+07	1.48401e+08	3.51248e+07	1.01263e+08	1.51225e+08	5.82822e+07	1.51122e+08	8.82433e+07	2.67199e+08	5.94214e+07	5.5511e+07	7.13683e+07	8.52093e+07	1.28103e+08	186382136	7.9117e+07	2.3786e+07	2.55188e+08	5.5881e+07	8.05324e+07	3.82363e+07	7.04469e+07	52983579	4.99418e+07	1.81126e+08	1.24585e+08	2.79101e+08	9.14117e+07	1.09517e+08	121653398	9.58549e+07	1.6659e+08	6.90512e+07	8.15435e+07	7.87987e+07	2.85498e+07	5.50004e+07	2.01604e+08	1.30611e+08	1.67999e+08	1.89534e+08	1.71941e+08	6.74064e+07	1.03988e+08	7.31382e+07	6.59493e+07	1.04105e+08	9.08583e+07	1.64372e+08	8.22537e+07	1.61248e+08	1.03825e+08	1.32941e+08	2.02624e+08	1.28942e+08	4.5154e+07	1.86887e+08	9.21118e+07	1.23223e+08	2.32089e+08	2.47171e+08	1.36112e+08	1.34779e+08	6.31022e+07	6.68964e+07	1.34002e+08	1.26106e+08	1.26751e+08	6.80779e+07	8.28134e+07
H0YKD8	60S ribosomal protein L28	RPL28	RPL28	1.28776e+08	2.78622e+08	3.15759e+08	3.74014e+08	3.83346e+08	2.69227e+08	3.65314e+08	287794977	2.63682e+08	3.25432e+08	3.85095e+08	1.42106e+08	2.82447e+08	3.77502e+08	3.09774e+08	280381129	218600343	2.16474e+08	2.28557e+08	3.74796e+08	3.21728e+08	4.24795e+08	5.76632e+08	2.06884e+08	2.65378e+08	3.20631e+08	3.949e+08	2.41809e+08	4.20233e+08	3.32113e+08	1.78203e+08	1.98963e+08	3.60414e+08	138594870	2.37099e+08	248733546	400959882	4.14894e+08	4.86687e+08	3.92234e+08	1.42278e+08	1.73765e+08	1.96643e+08	1.63232e+08	1.20217e+08	2.26305e+08	2.15265e+08	1.74431e+08	1.61046e+08	1.42237e+08	1.84751e+08	1.93305e+08	1.12005e+08	2.10661e+08	2.65531e+07	1.01476e+08	202682457	1.93228e+08	2.06741e+08	1.38469e+08	3.65169e+08	1.15743e+08	1.30769e+08	1.25807e+08	1.58298e+08	1.73418e+08	2.17307e+08	1.97174e+08	2.87911e+07	2.17298e+08	1.40688e+08	1.17446e+08	9.72939e+07	1.56205e+08	1.25881e+08	184645177	319517315	2.73098e+08	3.68729e+08	1.97479e+08	2.35168e+08	3.16593e+08	314042030	3.50729e+08	2.41827e+08	2.55038e+08	2.1654e+08	4.19671e+08	3.81669e+08	2.77434e+08	3.09848e+08	2.69844e+08	3.27959e+08	395784020	4.05744e+08	3.49105e+08	2.72912e+08	2.49072e+08	3.14267e+08	2.80052e+08	7.05296e+07	3.1307e+08	3.33527e+08	3.26644e+08	4.45489e+08	3.5679e+08	3.89693e+08	1.62385e+08	3.19297e+08	2.85931e+08	3.41553e+08	3.40744e+08	3.64943e+08	3.55439e+08	2.82416e+08	2.31016e+08	352550855	4.56993e+08	2.9606e+08	3.0739e+08	2.51159e+08	3.1602e+08
A0A024R326	60S ribosomal protein L29	RPL29	RPL29	6.02547e+07	1.01762e+08	1.07522e+07	1.75436e+07	8.92315e+06	1.34765e+07	2.31149e+07	1.8431e+07	4.67431e+07	4.2816e+07	2.65561e+07	3.01206e+07	4.33977e+07	3.36236e+07	2.57265e+07	3.97034e+07	4.64187e+07	3.43361e+07	1.80843e+07	2.56713e+07	4.21561e+07	6.56185e+07	2.9684e+07	6.92795e+07	3.25884e+07	1.90764e+07	3.1206e+07	6.25167e+07	1.11107e+08	7.52308e+07	6.02885e+07	8.49402e+07	8.90744e+07	3.67214e+07	7.07615e+07	6.41164e+07	6.33784e+07	6.61644e+07	1.73746e+08	8.28758e+07	5.85169e+07	2.90685e+07	2.40611e+07	4.93286e+07	9.0945e+07	3.59316e+07	6.07204e+07	4.96509e+07	3.27334e+07	7.11434e+07	4.51105e+07	6.53995e+07	3.325e+07	4.13878e+07	3.5083e+06	2.61252e+07	5.81515e+07	2.39077e+07	5.83359e+07	1.15655e+07	9.49324e+07	1.9181e+07	2.85174e+07	4.62279e+07	5.46588e+07	5.43142e+07	5.99937e+07	2.80989e+07	0	1.11593e+08	1.42765e+07	2.28947e+07	1.28127e+07	2.87252e+07	2.73973e+07	1.72689e+07	3.26538e+07	9.85588e+06	1.16789e+08	9.82977e+06	1.43991e+07	2.36373e+07	1.68119e+07	3.32276e+07	1.19864e+07	2.31305e+07	9.63035e+06	3.53879e+07	2.57908e+07	9.85102e+07	2.99837e+07	2.78639e+07	3.43371e+07	2.93529e+07	1.37951e+07	2.63146e+07	7.69555e+06	1.43023e+07	8.06746e+06	4.12902e+06	6.02391e+07	1.26315e+07	0	2.05453e+06	1.3615e+07	2.63754e+07	1.46782e+07	9.86135e+06	1.95891e+07	8.74829e+06	2.10804e+07	9.78638e+07	1.61558e+07	5.07851e+06	1.80728e+07	4.04493e+06	0	1.27983e+07	7.20008e+06	1.52479e+07	2.73888e+07	1.90407e+07
P39023	60S ribosomal protein L3	RPL3	RPL3L;RPL3;rpl3	1.90035e+07	6.47663e+07	2.55224e+07	4.7373e+07	1.52388e+07	1.60806e+07	3.74291e+07	1.37234e+07	5.98859e+07	5.23076e+07	5.30674e+07	3.59672e+07	2.07435e+07	5.16331e+07	2.32162e+07	3.98941e+07	4.15696e+07	4.30655e+07	23162566	3.20526e+07	4.14423e+07	6.27022e+07	1.14116e+07	4.43675e+07	2.1897e+06	2.20698e+07	3.80233e+07	4.15213e+07	4.44052e+07	5.56668e+07	3.72142e+07	4.57661e+07	5.06824e+07	2.37861e+07	5.28886e+07	4.02775e+07	4.0015e+07	3.12828e+07	3.687e+07	2.75306e+07	3.4299e+07	1.57279e+07	1.27295e+07	12819329	4.06327e+07	3.54621e+07	2.7772e+07	2.91672e+07	22827441	3.18763e+07	1.83855e+07	3.80082e+07	1.63976e+07	4.24356e+07	2.15074e+07	2.51886e+07	3.45496e+07	2.53127e+07	4.99702e+07	1.97622e+07	5.44367e+07	2.59151e+07	1.73518e+07	1.93022e+07	3.92996e+07	4.45924e+07	4.14623e+07	3.32853e+07	2.5181e+07	5.50021e+07	2.16167e+07	2.98861e+07	1.49869e+07	1.65548e+07	2.9319e+07	2.84526e+07	4.82767e+07	1.63652e+07	6.34967e+07	2.23223e+07	2.04959e+07	4.48964e+07	2.24672e+07	4.71919e+07	2.30528e+07	3.05456e+07	1.92321e+07	9.88207e+06	7.67705e+06	5.9731e+07	4.24678e+07	4.83024e+07	5.64308e+07	5.59284e+07	1.62835e+07	2.22516e+07	1.51903e+07	2.92966e+07	2.16925e+07	2.92504e+07	1.63864e+07	3.64274e+07	3.55856e+07	2.70404e+07	4.88243e+07	6.72647e+07	3.19268e+07	2.62815e+07	4.07874e+07	3.68916e+07	1.37078e+07	4.99143e+07	5.09638e+07	2.27305e+07	4.58693e+07	1.42146e+07	2.67228e+07	3.71047e+07	2.08643e+07	4.08795e+07	1.07905e+07	7.46191e+06
A0A024R9D3	60S ribosomal protein L30	RPL30	RPL30	5.76188e+07	1.66082e+08	9.03368e+07	1.05428e+08	1.26507e+08	9.28276e+07	1.75939e+08	1.24673e+08	2.64877e+08	1.68448e+08	1.79128e+08	1.18058e+08	1.14777e+08	1.23794e+08	1.68766e+08	253326812	127597826	1.75493e+08	9.05443e+07	390779808	1.39995e+08	2.02886e+08	4.06395e+07	141355334	5.1377e+07	1.13224e+08	9.59062e+07	1.11031e+08	2.3191e+08	1.07617e+08	6.81011e+07	2.28058e+08	1.49282e+08	3.86325e+07	8.82619e+07	1.84576e+08	1.98942e+08	1.17638e+08	1.78261e+08	1.09948e+08	2.18431e+08	7.64271e+07	1.10446e+08	5.88318e+07	8.61992e+07	68157817	1.00623e+08	1.17794e+08	7.23359e+07	1.29026e+08	7.41059e+07	145859762	5.43457e+07	1.3006e+08	3.17405e+07	1.14743e+08	9.00265e+07	6.22038e+07	1.4886e+08	8.27988e+07	241364035	4.71168e+07	6.47173e+07	4.85444e+07	6.80349e+07	1.16153e+08	1.50716e+08	7.39443e+07	3.12163e+07	1.63306e+08	5.94558e+07	8.51838e+07	4.0961e+07	102564129	3.28484e+07	5.59077e+07	1.66341e+08	1.21478e+08	1.90282e+08	8.55847e+07	1.13181e+08	1.40227e+08	9.66974e+07	1.31676e+08	1.08793e+08	9.63804e+07	9.55805e+07	3.93339e+07	4.73027e+07	129568557	9.43494e+07	1.44988e+08	1.23683e+08	1.53898e+08	7.39965e+07	1.19532e+08	2.85321e+08	7.25857e+07	8.84096e+07	8.67036e+07	1.43532e+08	3.36846e+08	1.58233e+08	4.0412e+08	113465300	1.64411e+08	1.13841e+08	4.42628e+07	1.44527e+08	8.47545e+07	1.31395e+08	1.65076e+08	191434408	2.34669e+08	1.09904e+08	7.58764e+07	1.36162e+08	4.16045e+08	1.51502e+08	9.22114e+07	6.15217e+07	78074452
P62899	60S ribosomal protein L31	RPL31	RPL31	5.36322e+07	1.22269e+08	3.40643e+07	6.51901e+07	5.24645e+07	4.80756e+07	1.09236e+08	4.42372e+07	7.85462e+07	1.25927e+08	96818284	1.01739e+08	7.30828e+07	8.68044e+07	7.859e+07	1.00564e+08	7.96387e+07	1.11099e+08	5.24388e+07	109436074	6.59645e+07	1.22065e+08	6.82753e+07	9.83557e+07	3.14217e+07	66323456	4.50052e+07	9.10466e+07	1.59807e+08	1.04409e+08	4.82632e+07	1.07945e+08	1.14613e+08	4.00985e+07	6.10743e+07	9.09592e+07	1.14905e+08	1.07876e+08	1.94561e+08	1.13906e+08	8.04608e+07	3.83328e+07	8.68022e+07	4.03316e+07	6.00946e+07	4.77833e+07	4.13789e+07	7.219e+07	4.65304e+07	7.80621e+07	3.65533e+07	8.81525e+07	3.35831e+07	7.90281e+07	2.29877e+07	5.1851e+07	7.71398e+07	3.61962e+07	8.44319e+07	3.93777e+07	1.15205e+08	2.69603e+07	2.32249e+07	3.83122e+07	5.01224e+07	7.82744e+07	8.45433e+07	3.98549e+07	1.49708e+07	1.42604e+08	3.0021e+07	3.76241e+07	1.85226e+07	4.13601e+07	3.46211e+07	2.34217e+07	1.06498e+08	5.54839e+07	1.4953e+08	5.16895e+07	5.1365e+07	5.96285e+07	5.82373e+07	7.57564e+07	3.36886e+07	4.13362e+07	2.73554e+07	3.91322e+07	7.56118e+07	1.01164e+08	6.64051e+07	8.42034e+07	7.68803e+07	6.36405e+07	4.73953e+07	4.74239e+07	3.84809e+07	3.10972e+07	5.09061e+07	8.70734e+07	8.90038e+07	5.58792e+07	7.87879e+07	7.74029e+07	1.11522e+08	8.54156e+07	6.0086e+07	2.09706e+07	7.90811e+07	4.3256e+07	48215633	1.19836e+08	1.0622e+08	8.38898e+07	4.26108e+07	3.49526e+07	3.22098e+07	8.93637e+07	8.56426e+07	8.48957e+07	8.85854e+07	8.00757e+07
D3YTB1	60S ribosomal protein L32 (Fragment)	RPL32	LOC402318;RPL32	2.01678e+08	9.84447e+08	3.05596e+08	4.29249e+08	4.08502e+08	4.68735e+08	5.85954e+08	5.80645e+08	4.92242e+08	7.16998e+08	1125216596	2.70398e+08	2408566204	8.75916e+08	6.26538e+08	1108468885	2.8894e+08	8.30686e+08	7.19317e+08	2.40311e+08	248895107	4.82632e+08	1.70145e+08	5.87751e+08	5.29949e+07	2.7393e+08	2.89185e+08	8.50145e+08	6.38582e+08	1061768510	1464262962	6.09732e+08	1184932967	8.002e+08	9.54465e+08	1409521693	1726290291	1428633305	694383054	1693379354	1359458486	2.5516e+08	1234205517	8.42489e+08	2.76457e+08	1134711547	5.27982e+08	2.7283e+08	5.17465e+08	3.92212e+08	9.38329e+08	4.14608e+08	4.57097e+08	8.79637e+08	2.14826e+08	3.06993e+08	8.5468e+08	1022335674	4.31781e+08	2.25278e+08	7.36945e+08	6.84879e+08	3.16223e+08	4.26984e+08	1070460177	2.82699e+08	9.54858e+08	1191319543	7.04883e+08	3.44046e+08	1109279393	6.41625e+08	5.90434e+08	1800110303	6.52921e+08	8.44428e+08	4.42507e+08	2.8496e+08	7.23198e+08	1.20672e+08	4.2569e+08	1.65079e+08	2.67053e+08	4.72592e+08	5.43394e+08	274558856	5.95446e+08	3.44946e+08	9.16052e+07	5.11452e+08	3.31183e+08	3.06209e+08	2.86573e+08	4.44734e+08	2.09674e+08	2.73025e+08	1.15336e+08	4.94792e+08	197461734	4.31189e+08	147417188	4.62994e+08	2.789e+08	2.5802e+08	3.96778e+08	285185344	172589276	3.65198e+08	3.73601e+08	1.8005e+08	345444760	8.88499e+08	658539081	3.3561e+08	3.79175e+08	3.77292e+08	4.7528e+08	5.5016e+08	2.65463e+08	2.59786e+08	1.36353e+08	194821754
P49207	60S ribosomal protein L34	RPL34	RPL34	3.83846e+07	1.52158e+08	1.07322e+08	1.45591e+08	163586273	1.27932e+08	185787288	1.56787e+08	149960744	109627036	2.01765e+08	1.08996e+08	1.00795e+08	224791769	9.72469e+07	1.45279e+08	1.17368e+08	1.25872e+08	8.9354e+07	1.70976e+08	1.51983e+08	2.3396e+08	5.219e+07	1.16492e+08	53301802	1.90879e+08	1.85544e+08	1.14922e+08	1.54017e+08	1.1755e+08	7.15322e+07	1.10432e+08	1.31684e+08	4.95468e+07	9.14012e+07	1.38241e+08	1.06457e+08	115305517	147372992	1.1114e+08	1.17654e+08	4.72821e+07	7.28344e+07	6.63626e+07	6.2567e+07	1.05368e+08	6.37269e+07	6.33408e+07	6.25986e+07	1.02626e+08	7.19042e+07	9.84519e+07	4.43585e+07	1.14323e+08	1.59597e+07	6.42599e+07	7.91859e+07	8.51175e+07	1.14501e+08	4.23676e+07	1.40771e+08	4.62405e+07	3.40887e+07	4.79404e+07	9.04002e+07	6.98578e+07	1.48321e+08	5.61247e+07	2.14086e+07	1.4349e+08	5.25523e+07	6.77703e+07	3.8426e+07	8.05574e+07	4.69387e+07	4.73357e+07	2.43255e+08	1.3971e+08	1.81009e+08	6.73353e+07	1.2936e+08	1.10157e+08	8.02201e+07	1.74355e+08	114339830	1.07265e+08	8.13139e+07	4.24813e+07	5.89291e+07	1.21822e+08	1.19267e+08	1.49723e+08	1.9645e+08	1.99663e+08	6.90572e+07	1.12219e+08	4.99844e+07	1.13822e+08	1.09001e+08	1.05092e+08	4.15026e+07	1.47874e+08	1.41518e+08	9.06958e+07	1.49745e+08	1.55133e+08	8.65852e+07	5.72313e+07	2.03173e+08	1.17683e+08	1.6077e+08	1.5248e+08	2.02251e+08	1.03668e+08	1.15203e+08	6.21034e+07	1.34296e+08	1.98748e+08	1.37806e+08	1.30606e+08	6.33574e+07	6.19056e+07
P42766	60S ribosomal protein L35	RPL35	RPL35;LOC154880	5.26872e+07	1.42644e+08	4.92179e+07	1.05042e+08	54644409	6.19039e+07	4.6222e+07	6.05337e+07	1.04479e+08	1.60254e+08	1.05755e+08	122493841	8.97561e+07	1.03733e+08	8.75197e+07	1.13355e+08	1.00105e+08	1.22142e+08	7.05506e+07	8.95482e+07	1.11651e+08	1.28754e+08	5.69811e+07	1.16511e+08	5.25968e+07	6.89659e+07	7.9029e+07	1.13235e+08	1.4988e+08	1.28615e+08	6.26376e+07	1.45704e+08	1.40511e+08	3.9984e+07	8.44204e+07	1.27335e+08	1.08466e+08	8.60703e+07	2.59001e+08	1.5035e+08	1.02574e+08	7.35159e+07	6.72181e+07	6.44632e+07	8.46958e+07	6.46493e+07	7.03452e+07	1.05288e+08	5.90149e+07	1.15004e+08	3.60307e+07	1.17821e+08	1.886e+07	1.12199e+08	4.97511e+06	6.26848e+07	9.85421e+07	5.57901e+07	1.30608e+08	6.02473e+07	1.68019e+08	4.61095e+07	4.08877e+07	4.67891e+07	6.69535e+07	1.21123e+08	1.30031e+08	5.00464e+07	3.32717e+06	1.88747e+08	4.28129e+07	5.65194e+07	1.61225e+07	6.05481e+07	4.32742e+07	1.81655e+07	1.17225e+08	7.43266e+07	1.57695e+08	8.08911e+07	6.82712e+07	8.15075e+07	9.83246e+07	1.15333e+08	3.77675e+07	5.92029e+07	3.56324e+07	2.46441e+07	4.65636e+07	1.36189e+08	1.11177e+08	1.16181e+08	8.725e+07	101239139	8.31676e+07	105860503	5.93374e+07	4.49977e+07	7.11852e+07	9.92016e+07	6.55966e+07	4.513e+07	7.98675e+07	7.42766e+07	1.01115e+08	1.1557e+08	112684843	3.66722e+06	7.12798e+07	6.92524e+07	9.96916e+07	1.43915e+08	1.0823e+08	1.30641e+08	7.34817e+07	3.91904e+07	7.28779e+07	1.21505e+08	6.32408e+07	9.66354e+07	7.09732e+07	1.31713e+08
P18077	60S ribosomal protein L35a	RPL35A	RPL35A	3.95762e+07	1.32023e+08	6.85801e+07	9.73767e+07	9.65028e+07	8.47791e+07	1.43909e+08	9.66582e+07	1.01548e+08	1.17084e+08	1.38165e+08	9.14429e+07	6.37618e+07	1.16163e+08	9.95305e+07	1.10742e+08	1.04772e+08	141384710	5.90023e+07	1.77376e+08	1.09922e+08	1.813e+08	5.34026e+07	1.09322e+08	4.80894e+07	1.00097e+08	9.58749e+07	9.26766e+07	1.49032e+08	1.15176e+08	5.52482e+07	1.26313e+08	1.28141e+08	3.58385e+07	7.30695e+07	9.28662e+07	1.06737e+08	1.00782e+08	1.95821e+08	9.8629e+07	9.99297e+07	5.36268e+07	6.58413e+07	4.88853e+07	5.28938e+07	5.55077e+07	5.34249e+07	7.28564e+07	4.80231e+07	1.01641e+08	5.10033e+07	109811822	3.7494e+07	9.4385e+07	2.4069e+07	4.9219e+07	5.46291e+07	4.50324e+07	1.1448e+08	5.47138e+07	1.51345e+08	3.80813e+07	3.93512e+07	3.72483e+07	5.50791e+07	7.82116e+07	1.09526e+08	3.86447e+07	1.80269e+07	136011359	4.41081e+07	4.82517e+07	2.56308e+07	5.12643e+07	4.74232e+07	3.18064e+07	133868430	7.35111e+07	158245746	6.52998e+07	7.95191e+07	8.92542e+07	7.65456e+07	1.19612e+08	6.49433e+07	7.26601e+07	5.81234e+07	2.75092e+07	5.20856e+07	1.19806e+08	9.48411e+07	1.47823e+08	1.46238e+08	1.14478e+08	6.56851e+07	8.92068e+07	5.91625e+07	6.29405e+07	7.54316e+07	8.65428e+07	4.91225e+07	8.4205e+07	1.10856e+08	9.4859e+07	1.13205e+08	1.52696e+08	9.77974e+07	2.56158e+07	1.27636e+08	7.13642e+07	1.15139e+08	1.28017e+08	1.51951e+08	1.28855e+08	8.43603e+07	4.95396e+07	6.73025e+07	1.10259e+08	9.83737e+07	1.05084e+08	5.29781e+07	8.33792e+07
Q9Y3U8	60S ribosomal protein L36	RPL36	RPL36	4.21745e+07	9.26308e+07	6.67552e+07	8.42347e+07	8.20221e+07	8.79422e+07	9.78965e+07	8.32041e+07	7.26792e+07	9.5593e+07	8.53783e+07	6.7164e+07	6.01561e+07	7.77046e+07	1.07579e+08	9.36996e+07	69969534	9.08248e+07	4.84578e+07	8.36607e+07	7.59877e+07	1.25281e+08	2.49452e+07	8.23599e+07	4.07732e+07	7.22739e+07	7.81175e+07	6.64507e+07	1.10424e+08	7.69264e+07	3.02825e+07	7.24629e+07	89261668	2.73213e+07	6.72728e+07	7.63047e+07	5.62683e+07	5.18983e+07	1.01649e+08	8.72164e+07	5.90023e+07	4.69003e+07	4.55698e+07	3.85855e+07	3.29401e+07	4.74561e+07	3.77311e+07	5.97451e+07	3.68191e+07	4.23257e+07	3.65224e+07	7.32166e+07	3.39875e+07	6.40202e+07	1.17358e+07	4.47884e+07	6.54464e+07	3.16899e+07	7.14714e+07	4.67293e+07	9.784e+07	2.62072e+07	2.79335e+07	2.97752e+07	3.83111e+07	5.18133e+07	6.83421e+07	4.5005e+07	7.92755e+06	7.23998e+07	2.05386e+07	3.3219e+07	1.61731e+07	4.08055e+07	3.04402e+07	2.4728e+07	8.4139e+07	6.94682e+07	9.86144e+07	5.98442e+07	5.35475e+07	5.90724e+07	7.53831e+07	8.74342e+07	4.57393e+07	6.27196e+07	4.80419e+07	1.98942e+07	3.51542e+07	7.90623e+07	8.67267e+07	1.02616e+08	8.20153e+07	7.24218e+07	7.07069e+07	7.25797e+07	5.02453e+07	6.52441e+07	6.60636e+07	7.29558e+07	5.87211e+07	6.4196e+07	6.55941e+07	6.21584e+07	8.28638e+07	1.07646e+08	9.47286e+07	2.8565e+07	9.06163e+07	4.37233e+07	8.53042e+07	1.02699e+08	112471748	1.01754e+08	8.52599e+07	4.43915e+07	8.66429e+07	8.68503e+07	8.98515e+07	8.62524e+07	6.37574e+07	6.45633e+07
J3KQN4	60S ribosomal protein L36a	RPL36A	RPL36A;RPL36AL;RPL36A-HNRNPH2	0	0	0	0	0	0	0	0	1.59768e+06	0	1.6614e+06	0	0	1.44075e+06	1.38591e+06	1.8254e+06	0	1.6212e+06	0	0	0	0	0	934876	0	0	0	0	0	2.26824e+06	0	0	0	0	0	0	0	0	0	0	0	0	2.81537e+06	0	0	0	0	1.14004e+06	1.57468e+06	0	0	0	0	0	2.62979e+06	2.56288e+06	2.44733e+06	0	0	1.94755e+06	0	1.14844e+06	1.4826e+06	1.14637e+06	0	1.70777e+06	3.08247e+06	0	4.30125e+06	1.3576e+06	0	0	1.80726e+06	0	0	0	0	0	1.64186e+06	1.03111e+06	0	0	0	1.02155e+06	0	2.4143e+06	0	0	421282	0	0	0	0	2.17706e+06	1.13618e+06	0	1.96706e+06	0	0	0	1.19033e+06	0	0	830998	0	2.32011e+06	0	0	0	0	0	2.04652e+06	1.54106e+06	0	0	623618	0	1.19789e+06	0	903069	0	0
Q969Q0	60S ribosomal protein L36a-like	RPL36AL	RPL36A;RPL36AL;RPL36A-HNRNPH2	5.23222e+06	0	0	0	1.78257e+06	0	2.25477e+06	1.96186e+06	0	6.17236e+06	4.03769e+06	0	6.26126e+06	5.00626e+06	2.91978e+06	8.14829e+06	4.09175e+06	3.96318e+06	1.16255e+06	1578161	943726	8.5219e+06	0	5.39066e+06	0	0	0	0	5.69648e+06	5.27914e+06	3.05734e+06	0	4.19784e+06	2.29889e+06	7.56809e+06	4.44787e+06	1.3298e+06	1.23078e+06	4.71553e+06	4.42656e+06	0	4.29337e+06	0	1.22023e+06	4.70587e+06	2.90734e+06	0	2.33386e+06	0	0	0	2.07549e+06	2.55755e+06	0	1.19653e+06	0	3.98401e+06	1.53031e+06	2.88831e+06	1.78801e+06	0	1.27756e+06	1.09473e+06	2.16132e+06	3.4048e+06	0	0	1.70496e+06	0	0	0	0	1.60419e+06	0	0	1.4702e+06	0	1.6542e+06	1.07774e+07	0	973914	0	2.08313e+06	3.27199e+06	2.48677e+06	2.14196e+06	0	1.03647e+06	974340	9.54016e+06	2.42145e+06	961251	3.24465e+06	1.8246e+06	1.06944e+06	1.52176e+06	499216	1.13866e+06	1.65383e+06	0	9.46216e+06	1.82731e+06	1.24662e+06	0	2.61581e+06	0	1.12199e+06	1.11808e+06	1.01332e+06	1.14881e+06	1.59217e+06	3.85444e+06	1.84212e+06	0	1.52605e+06	0	0	3.55129e+06	0	2.45359e+06	1.24424e+06	0
P61513	60S ribosomal protein L37a	RPL37A	RPL37A;RPL37AP8	2.02794e+07	7.93543e+07	3.21387e+07	3.91845e+07	4.4332e+07	3.9115e+07	5.24592e+07	3.33277e+07	5.99938e+07	5.31538e+07	5.98141e+07	4.98457e+07	4.68856e+07	5.1356e+07	6.37327e+07	5.98681e+07	5.42413e+07	5.32174e+07	4.10237e+07	4.921e+07	3.94608e+07	6.73999e+07	7.48678e+06	6.92389e+07	1.52274e+07	3.54388e+07	3.49216e+07	6.99112e+07	8.87869e+07	6.32909e+07	3.27765e+07	5.65299e+07	6.67472e+07	2.15467e+07	2.59606e+07	7.37897e+07	6.55321e+07	5.79263e+07	6.4698e+07	5.99815e+07	5.90144e+07	2.59297e+07	2.68289e+07	1.97565e+07	1.40843e+07	3.85583e+07	2.3012e+07	4.37878e+07	2.30439e+07	4.05644e+07	2.44171e+07	5.30209e+07	1.5999e+07	5.3809e+07	1.23985e+07	2.3369e+07	4.78039e+07	2.88403e+07	5.93455e+07	2.60697e+07	6.80098e+07	1.82496e+07	1.74986e+07	1.72734e+07	2.86355e+07	3.8811e+07	5.63308e+07	1.70466e+07	6.21781e+06	5.05647e+07	2.53554e+07	2.40869e+07	4.23526e+06	3.46285e+07	1.11815e+07	1.92351e+07	5.45316e+07	3.44038e+07	9.92167e+07	1.73776e+07	3.23922e+07	3.60024e+07	1.74667e+07	5.40236e+07	3.51109e+07	3.59302e+07	2.83855e+07	1.83399e+07	1.86225e+07	6.02109e+07	3.21842e+07	4.14886e+07	3.59596e+07	4.16262e+07	1.86935e+07	1.98549e+07	1.36696e+07	3.3588e+07	3.75906e+07	3.29291e+07	3.93427e+07	3.98081e+07	4.06827e+07	3.45271e+07	4.33583e+07	5.25648e+07	2.85742e+07	6.86803e+06	4.78073e+07	3.29775e+07	3.04579e+07	7.92181e+07	6.95272e+07	4.47113e+07	4.12367e+07	1.85318e+07	3.57091e+07	3.88175e+07	4.03873e+07	3.83309e+07	1.63937e+07	2.92741e+07
P63173	60S ribosomal protein L38	RPL38	RPL38	2.54737e+07	7.48363e+07	1.204e+07	2.7792e+07	1.23836e+07	3.02794e+07	5.55042e+06	9.28169e+06	3.83712e+07	7.20815e+07	3.91015e+07	6.16578e+07	4.5008e+07	4.23274e+07	4.6191e+07	6.56191e+07	4.6584e+07	49596438	3.06109e+07	9.52276e+06	5.29598e+07	4.78114e+07	1.57837e+07	6.73065e+07	1.77533e+07	1.74059e+07	2.62756e+07	6.10801e+07	1.12998e+08	7.79346e+07	4.25413e+07	8.18496e+07	7.7791e+07	2.71169e+07	3.64802e+07	7.25859e+07	7.21704e+07	7.11076e+07	1.4424e+08	6.96147e+07	6.83443e+07	3.05526e+07	2.72745e+07	2.19449e+07	3.11274e+07	4.07206e+07	3.39393e+07	4.46894e+07	2.94225e+07	4.51782e+07	2.71195e+07	5.35212e+07	1.76859e+07	4.95146e+07	1.017e+07	3.12937e+07	4.9609e+07	2.22099e+07	5.94779e+07	3.09361e+07	7.68026e+07	1.90517e+07	1.76353e+07	2.0963e+07	3.37754e+07	4.22337e+07	6.58811e+07	2.43585e+07	4.63264e+06	7.46563e+07	2.14816e+07	2.46545e+07	1.01526e+07	2.69639e+07	1.76874e+07	1.69721e+07	2.44575e+07	4.31319e+07	9.22223e+07	3.29189e+07	2.08497e+07	3.21292e+07	3.59912e+07	1.54405e+07	1.07621e+07	1.59402e+07	1.25317e+07	9.06847e+06	1.54588e+07	6.86219e+07	3.36643e+07	5.06489e+07	3.00004e+07	2.84665e+07	1.701e+07	3.37221e+07	2.21984e+07	7.11145e+06	1.6728e+07	1.77117e+07	3.63346e+07	9.87568e+06	1.02264e+07	1.40314e+07	1.06165e+07	2.79098e+07	3.18194e+07	6.69776e+06	1.44958e+07	2.38504e+07	4.6946e+07	8.82428e+07	1.97035e+07	1.69189e+07	2.75853e+07	1.21444e+07	1.13539e+07	3.95504e+07	9.38038e+06	4.06526e+07	2.18548e+07	2.95875e+07
P62891	60S ribosomal protein L39	RPL39	RPL39P5;RPL39	1.58778e+07	4.60666e+07	1.25801e+07	1.69401e+07	9.65928e+06	1.27637e+07	5.17547e+06	1.94789e+07	2.6155e+07	3.09989e+07	2.58523e+07	3.76573e+07	2.57712e+07	2.11787e+07	2.73515e+07	3.23501e+07	2.65307e+07	2.6367e+07	1.21875e+07	12863294	2.13664e+07	5.44753e+07	8.17732e+06	3.19393e+07	1.04148e+07	1.34098e+07	1.55845e+07	1.82587e+07	4.32592e+07	4.1609e+07	7.03208e+06	4.27883e+07	1.71583e+07	0	3.32788e+07	2.9569e+07	1.15368e+07	1.29333e+07	6.54001e+07	1.96135e+07	1.94107e+07	2.03636e+07	5.08798e+06	1.10629e+07	3.22227e+07	2.08096e+07	8.36157e+06	2.26273e+07	1.74537e+07	3.03783e+07	1.71501e+07	3.05814e+07	2.73486e+06	3.07313e+07	0	1.66569e+07	2.03163e+07	1.20763e+07	3.57539e+07	8.45476e+06	4.62539e+07	1.0549e+07	6.37003e+06	6.48389e+06	2.22248e+07	1.96555e+07	3.15504e+07	0	0	6.29424e+07	2.88045e+06	4.84531e+06	4.65674e+06	7.13627e+06	6.7733e+06	5.50015e+06	2.22409e+07	4.7225e+06	4.00681e+07	9.22877e+06	8.12602e+06	8.52766e+06	1.27025e+07	2.15008e+07	8.04327e+06	1.36329e+07	8.47987e+06	4.0728e+06	1.16413e+07	3.50951e+07	1.49877e+07	2.05166e+07	2.0772e+07	2.17947e+07	8.24254e+06	1.33847e+07	7.14613e+06	1.11555e+07	1.20427e+07	3.58965e+06	1.79283e+07	4.90665e+06	7.49267e+06	9.01792e+06	1.4982e+07	1.30764e+07	1.05191e+07	3.46932e+06	1.74328e+07	1.15169e+07	1.74288e+07	4.82456e+07	1.6306e+07	1.06179e+07	5.67486e+06	6.51447e+06	4.44852e+06	1.34393e+07	5.21404e+06	1.31845e+07	1.06063e+07	6.93205e+06
P36578	60S ribosomal protein L4	RPL4	RPL4	1.34865e+08	4.22613e+08	1.99983e+08	3.19102e+08	233035664	2.95231e+08	3.39447e+08	276452747	2.66137e+08	3.39396e+08	3.35027e+08	2.52899e+08	1.90373e+08	2.41358e+08	357856135	3.51566e+08	2.34362e+08	3.33993e+08	1.60454e+08	5.05254e+08	373591244	6.40852e+08	1.67909e+08	4.26284e+08	1.49146e+08	3.11175e+08	3.33706e+08	2.99625e+08	5.33216e+08	3.39406e+08	1.462e+08	4.59908e+08	410110622	1.35811e+08	2.05976e+08	309730845	3.62596e+08	4.16078e+08	6.90171e+08	2.91941e+08	2.78095e+08	1.71371e+08	156409882	1.20312e+08	1.84511e+08	1.80303e+08	1.7074e+08	1.98964e+08	1.62273e+08	3.33905e+08	1.32533e+08	2.73438e+08	1.11633e+08	2.68742e+08	5.51501e+07	1.62961e+08	222884491	1.30556e+08	3.25623e+08	1.51123e+08	4.53804e+08	9.1776e+07	1.1818e+08	1.15511e+08	1.79019e+08	259173656	3.53797e+08	1.01243e+08	6.03296e+07	4.5842e+08	8.3973e+07	1.47341e+08	6.96853e+07	155090306	8.77373e+07	6.2546e+07	3.3639e+08	2.31019e+08	5.09993e+08	1.87392e+08	2.24935e+08	2.13392e+08	200128632	340142776	1.49197e+08	171029451	1.02559e+08	8.48579e+07	8.17583e+07	3.53751e+08	2.72441e+08	3.14737e+08	3.65073e+08	384500403	1.56091e+08	3.00786e+08	1.48184e+08	179627034	205902002	2.6967e+08	1.55559e+08	1.87991e+08	2.56443e+08	1.8059e+08	3.46042e+08	4.20554e+08	3.6259e+08	6.43543e+07	3.33085e+08	1.97391e+08	4.6812e+08	4.44804e+08	5.13253e+08	3.69684e+08	3.02839e+08	1.37239e+08	201324728	312580886	3.03321e+08	2.9863e+08	1.80039e+08	291598074
A0A2R8Y6J3	60S ribosomal protein L5 (Fragment)	RPL5	RPL5	1.86334e+08	3.45037e+08	1.70116e+08	3.41421e+08	3.30901e+08	2.18217e+08	3.47553e+08	2.66545e+08	3.05948e+08	3.31218e+08	3.02414e+08	2.06429e+08	197378744	2.44598e+08	255674819	3.4562e+08	2.65128e+08	3.86757e+08	1.79948e+08	4.26524e+08	2.65164e+08	4.6308e+08	1.40826e+08	3.46724e+08	1.29198e+08	2.59351e+08	2.45691e+08	294510875	4.88887e+08	2.76364e+08	1.92265e+08	3.65141e+08	379958810	9.83232e+07	2.20142e+08	2.6593e+08	3.20544e+08	2.65164e+08	4.70916e+08	2.82564e+08	3.28425e+08	1.60231e+08	1.33011e+08	8.9399e+07	1.6808e+08	1.33201e+08	1.4763e+08	1.90315e+08	1.24119e+08	3.1185e+08	1.15612e+08	2.57951e+08	9.78147e+07	1.92281e+08	6.03397e+07	1.926e+08	1.97997e+08	1.04665e+08	268368462	134786752	2.97612e+08	9.67758e+07	8.84751e+07	1.00592e+08	1.47286e+08	2.1595e+08	2.89711e+08	1.25125e+08	7.39438e+07	4.29225e+08	9.90926e+07	1.09511e+08	5.66347e+07	128186847	1.00734e+08	7.48903e+07	4.71867e+08	1.823e+08	3.97239e+08	1.77658e+08	2.5009e+08	2.19618e+08	1.61203e+08	2.89147e+08	193479476	1.6364e+08	1.09661e+08	1.32728e+08	8.03767e+07	3.40244e+08	2.71621e+08	3.75511e+08	4.00296e+08	3.14216e+08	1.80149e+08	279022444	1.26608e+08	1.14765e+08	1.83135e+08	2.7445e+08	2.29494e+08	1.89578e+08	3.27392e+08	2.6999e+08	290432790	4.22188e+08	2.29933e+08	8.54282e+07	3.08266e+08	1.93923e+08	4.57333e+08	3.27824e+08	409704790	3.72871e+08	1.80797e+08	1.25679e+08	2.94279e+08	3.04255e+08	2.40512e+08	3.55812e+08	2.94927e+08	2.44954e+08
A0A024RBK3	60S ribosomal protein L6	RPL6	RPL6	1.25653e+08	3.09661e+08	1.4837e+08	2.3132e+08	2.09544e+08	1.99332e+08	3.3593e+08	2.49694e+08	2.14078e+08	250883063	2.66188e+08	1.7167e+08	2.22224e+08	2.38923e+08	2.32307e+08	2.62363e+08	1.72707e+08	2.82205e+08	1.19565e+08	348408502	2.46939e+08	4.05809e+08	3.45623e+07	301173586	8.56012e+07	2.46885e+08	2.14651e+08	2.80998e+08	4.0277e+08	277011040	1.46472e+08	382183465	3.51831e+08	1.28681e+08	2.39899e+08	2.68653e+08	2.73035e+08	2.71151e+08	5.97259e+08	2.99925e+08	2.64162e+08	1.72199e+08	133282226	1.23167e+08	1.97439e+08	1.42433e+08	1.74332e+08	2.18103e+08	1.40322e+08	2.77676e+08	1.38451e+08	2.68381e+08	8.85664e+07	2.48428e+08	4.86594e+07	1.53903e+08	2.42212e+08	1.25584e+08	2.88067e+08	1.38965e+08	356996927	8.75407e+07	7.29391e+07	1.28636e+08	1.71118e+08	227826206	2.74229e+08	1.27582e+08	2.51642e+07	4.41947e+08	8.83974e+07	1.3018e+08	3.89436e+07	1.26135e+08	9.53168e+07	77577039	2.89405e+08	1.61765e+08	4.03943e+08	1.37197e+08	1.87731e+08	166856988	1.15819e+08	2.33335e+08	142054806	1.44517e+08	113869510	2.27028e+07	3.64533e+07	2.98348e+08	1.80749e+08	2.87684e+08	2.88669e+08	2.47896e+08	120273649	2.07546e+08	9.7977e+07	158663431	1.7694e+08	1.78521e+08	2.11182e+08	1.83479e+08	2.26766e+08	1.49892e+08	2.12487e+08	3.23326e+08	203051227	6.07456e+07	2.80551e+08	1.62807e+08	2.4667e+08	3.31408e+08	3.27862e+08	259961476	2.1551e+08	1.1679e+08	1.62466e+08	211968792	1.70602e+08	1.97559e+08	1.01312e+08	1.7699e+08
P18124	60S ribosomal protein L7	RPL7	RPL7;WUGSC:H_RG054D04.1	6.39982e+07	1.30872e+08	7.74145e+07	1.05931e+08	1.03099e+08	1.03364e+08	1.61226e+08	1.27709e+08	1.13198e+08	1.26664e+08	1.27672e+08	8.97242e+07	1.0053e+08	1.20561e+08	1.10801e+08	1.14399e+08	1.00576e+08	1.34852e+08	6.08551e+07	1.58389e+08	1.08459e+08	1.9026e+08	8.7743e+07	1.14326e+08	6.55483e+07	1.10338e+08	1.05161e+08	1.32694e+08	1.84535e+08	1.32672e+08	6.85174e+07	162604628	152893374	8.07891e+07	1.07177e+08	104949055	1.59503e+08	1.55388e+08	2.81763e+08	1.33257e+08	1.226e+08	9.5864e+07	8.054e+07	6.26365e+07	8.76889e+07	8.17758e+07	9.51141e+07	9.99849e+07	8.46764e+07	116491414	8.11634e+07	1.37214e+08	6.47738e+07	1.07805e+08	4.73459e+07	7.16794e+07	1.08814e+08	6.95962e+07	1.25266e+08	7.8509e+07	1.55351e+08	5.40835e+07	68227865	8.8829e+07	8.21641e+07	1.19844e+08	1.28886e+08	7.98955e+07	3.4279e+07	1.6781e+08	5.14118e+07	8.37363e+07	4.6954e+07	6.34628e+07	7.44232e+07	4.73923e+07	1.49224e+08	7.46358e+07	1.72055e+08	6.52988e+07	8.44702e+07	9.65186e+07	7.08901e+07	1.32047e+08	9.04862e+07	7.27545e+07	6.72936e+07	5.26731e+07	5.36886e+07	1.08996e+08	104341742	1.41835e+08	1.30549e+08	1.28654e+08	8.80057e+07	1.18453e+08	6.74849e+07	9.53054e+07	8.86289e+07	9.3598e+07	1.2908e+08	1.12686e+08	1.16992e+08	9.17977e+07	1.19961e+08	1.6288e+08	9.7654e+07	5.37777e+07	141798017	8.64183e+07	1.19341e+08	1.45779e+08	1.65661e+08	1.31185e+08	9.11579e+07	6.33298e+07	7.22513e+07	1.06324e+08	9.30279e+07	1.14198e+08	4.93248e+07	8.28065e+07
P62424	60S ribosomal protein L7a	RPL7A	RPL7A;RP-L7a	1.46614e+08	3.5392e+08	2.18776e+08	2.49892e+08	2.73147e+08	2.58921e+08	3.66477e+08	2.77486e+08	2.51976e+08	3.18341e+08	3.17186e+08	2.435e+08	223520736	285716336	3.20918e+08	3.54642e+08	2.41701e+08	3.29352e+08	1.85508e+08	3.95906e+08	3.03722e+08	5.07736e+08	8.69578e+07	3.76657e+08	1.38893e+08	2.60627e+08	2.61164e+08	3.00464e+08	4.73892e+08	346728942	1.70199e+08	4.14074e+08	3.61148e+08	1.2899e+08	2.26356e+08	3.12597e+08	3.57901e+08	3.35264e+08	6.28047e+08	3.20443e+08	3.19762e+08	1.80466e+08	1.84121e+08	1.45823e+08	1.93986e+08	1.95244e+08	1.60977e+08	2.21872e+08	1.71867e+08	2.57476e+08	1.61529e+08	3.18201e+08	1.32167e+08	2.6488e+08	8.17195e+07	1.38593e+08	2.46029e+08	1.53784e+08	3.12582e+08	1.5334e+08	4.12003e+08	9.84604e+07	1.04118e+08	1.36724e+08	1.82916e+08	2.19227e+08	3.0898e+08	1.62706e+08	4.93129e+07	3.84571e+08	1.25036e+08	1.58523e+08	7.29642e+07	1.50691e+08	1.21211e+08	103609976	3.24459e+08	2.48562e+08	479410247	2.01727e+08	2.68444e+08	2.38472e+08	1.94126e+08	3.07139e+08	1.78546e+08	1.95279e+08	1.90151e+08	8.06533e+07	1.01217e+08	3.47983e+08	2.62348e+08	3.4066e+08	3.36802e+08	3.24216e+08	1.82687e+08	2.67389e+08	1.44338e+08	2.12754e+08	2.13624e+08	217873919	2.7065e+08	2.51973e+08	2.66019e+08	2.10949e+08	3.01321e+08	3.59731e+08	2.52672e+08	1.10724e+08	318651721	2.18049e+08	360444818	3.83105e+08	4.50317e+08	3.114e+08	2.81842e+08	1.83678e+08	2.5242e+08	2.78391e+08	2.88654e+08	236360625	1.59054e+08	2.12367e+08
A0A024RD36	Ribosomal protein L7-like 1, isoform CRA_b	RPL7L1	RPL7L1	7.54257e+07	1.88153e+07	98241899	3.14443e+07	2.2965e+07	8.0755e+07	2.77621e+07	6.65685e+07	5.6191e+07	1.85459e+07	1.39665e+07	5.72164e+07	2.63742e+07	3.62901e+07	5.36407e+07	3.93995e+07	6.20452e+07	1.16552e+08	1.06437e+08	27175889	4.27575e+07	1.93573e+07	8.57912e+07	8.37157e+06	143352567	7.74691e+07	3.30874e+07	2.57628e+07	2.05604e+07	2.2304e+07	9.312e+07	3.2559e+07	2.0863e+07	8.98228e+07	3.59232e+07	2.74866e+07	1.16878e+07	5.97026e+06	2.12378e+07	3.93216e+07	3.30629e+07	9.68141e+07	6.00707e+07	7.76401e+07	4.064e+07	2.86421e+07	8.49025e+07	1.08382e+08	8.58488e+07	6.94679e+07	6.54614e+07	6.70752e+07	1.34392e+08	5.32141e+07	1.71151e+08	9.51262e+07	4.94795e+07	72833591	4.36034e+07	1.11979e+08	2.89248e+07	1.14537e+08	1.55692e+08	1.04917e+08	1.35277e+08	4.02441e+07	4.5176e+07	5.98129e+07	3.04309e+08	24506502	2.15929e+08	9.26366e+07	2.52392e+08	1.27274e+08	2.01209e+08	1.37717e+08	1.73884e+07	1.08727e+08	1.52738e+07	1.68104e+08	9.88881e+07	5.73656e+07	4.77284e+07	2.30392e+07	7.22471e+07	7.59844e+07	7.01189e+07	2.54067e+07	1.43631e+07	2.41352e+07	2.20995e+07	4.07061e+07	1.62275e+07	1.91063e+07	8.99776e+07	1.02933e+08	6.72017e+07	6.44333e+07	3.70645e+07	5.47142e+07	7.12042e+07	5.61905e+07	1.92161e+07	3.62022e+07	4.22258e+06	1.87002e+07	3.55614e+07	2.9403e+08	3.51207e+07	9.38271e+07	1.92224e+07	1.12756e+07	1.44692e+07	2.57048e+07	6.46008e+07	9.05827e+07	7.47656e+07	3.64292e+06	3.78318e+06	1.04823e+07	2.40104e+07	3.01543e+07
P62917	60S ribosomal protein L8	RPL8	RPL8	7.26394e+07	2.34002e+08	7.54905e+07	1.2648e+08	103809576	9.84478e+07	1.67948e+08	8.76032e+07	1.38358e+08	1.97906e+08	1.62243e+08	1.58383e+08	1.2316e+08	1.22572e+08	9.80059e+07	1.88023e+08	1.35917e+08	1.6602e+08	8.69648e+07	1.86115e+08	1.36826e+08	2.02002e+08	8.39617e+07	203703927	4.29075e+07	1.01785e+08	1.21096e+08	1.55139e+08	2.71139e+08	182871301	7.34146e+07	2.13518e+08	2.11355e+08	6.50804e+07	1.15518e+08	1.64613e+08	1.85762e+08	1.73682e+08	3.59266e+08	2.1342e+08	1.69194e+08	8.84345e+07	8.6549e+07	8.40607e+07	1.25472e+08	106522883	1.21415e+08	1.20206e+08	7.74472e+07	1.4925e+08	6.88567e+07	1.57596e+08	5.84805e+07	1.56101e+08	4.1457e+07	9.46157e+07	1.18009e+08	7.16673e+07	1.63633e+08	8.10027e+07	2.32454e+08	5.62765e+07	5.1598e+07	7.31208e+07	8.08353e+07	1.39643e+08	1.76605e+08	6.79089e+07	2.52031e+07	2.88068e+08	5.59352e+07	7.97316e+07	3.34322e+07	6.09426e+07	4.90179e+07	3.76514e+07	1.55001e+08	9.7966e+07	2.80374e+08	9.74388e+07	8.74266e+07	104571640	9.83021e+07	1.53318e+08	49769441	5.63314e+07	5.34938e+07	3.57082e+07	5.31992e+07	1.8584e+08	123292139	1.82254e+08	1.69942e+08	1.3506e+08	8.9347e+07	7.10131e+07	6.09759e+07	5.94033e+07	9.11932e+07	1.00168e+08	1.17408e+08	9.6756e+07	135979456	112361705	1.83659e+08	1.5053e+08	1.2396e+08	4.34043e+07	1.37878e+08	8.80605e+07	6.53883e+07	2.37869e+08	2.3088e+08	1.39125e+08	1.50847e+08	6.10959e+07	5.54513e+07	1.38619e+08	1.43926e+08	150307357	8.29546e+07	1.35522e+08
P32969	60S ribosomal protein L9	RPL9	RPL9	5.18006e+07	1.34617e+08	9.3859e+07	1.40966e+08	1.01901e+08	1.04611e+08	1.23303e+08	6.87198e+07	9.85545e+07	1.11639e+08	1.05914e+08	9.67651e+07	8.73555e+07	8.32778e+07	1.23497e+08	1.4956e+08	7.50347e+07	139095041	1.0449e+08	1.67759e+08	1.58934e+08	1.98306e+08	6.2188e+07	1.11659e+08	1.00961e+08	1.32009e+08	1.55007e+08	1.06377e+08	1.36084e+08	1.0246e+08	7.35139e+07	1.15046e+08	1.65757e+08	4.12614e+07	9.02949e+07	9.01543e+07	1.38371e+08	1.31765e+08	1.84037e+08	1.19033e+08	1.29121e+08	7.37245e+07	5.50188e+07	7.91424e+07	8.99468e+07	1.02432e+08	1.13083e+08	8.07615e+07	9.84709e+07	9.49067e+07	6.09005e+07	9.01327e+07	5.49457e+07	1.18293e+08	4.55522e+07	6.9716e+07	8.95417e+07	7.56496e+07	9.07485e+07	7.92734e+07	130379800	5.07073e+07	3.14898e+07	6.60799e+07	6.49594e+07	1.09087e+08	1.40121e+08	9.24753e+07	4.24248e+07	1.44382e+08	5.94508e+07	1.04696e+08	2.92194e+07	1.15633e+08	4.77526e+07	4.77599e+07	1.40995e+08	1.14893e+08	2.00209e+08	9.17541e+07	1.26464e+08	9.97083e+07	9.24214e+07	1.43111e+08	6.68738e+07	7.76377e+07	5.37614e+07	4.54165e+07	5.20736e+07	1.30603e+08	9.95106e+07	1.32491e+08	1.28672e+08	1.26428e+08	8.06041e+07	1.03607e+08	6.39464e+07	7.92024e+07	8.63051e+07	9.95608e+07	9.0705e+07	1.06834e+08	1.2677e+08	9.73642e+07	167397691	1.39658e+08	1.22167e+08	4.63623e+07	1.32881e+08	9.46111e+07	9.3876e+07	104323751	1.94737e+08	1.36538e+08	1.08614e+08	8.72587e+07	9.66824e+07	1.24998e+08	126405577	1.20465e+08	7.33034e+07	8.62904e+07
P05388	60S acidic ribosomal protein P0	RPLP0	RPLP0;RPLP0P6	7.70341e+07	2.60356e+08	118391061	2.22295e+08	2.37188e+08	1.50338e+08	2.93354e+08	2.09401e+08	201418492	3.51909e+08	2.5021e+08	2.41512e+08	1.32861e+08	2.17911e+08	2.34498e+08	2.45324e+08	1.48783e+08	2.44814e+08	1.06806e+08	4.11666e+08	2.91915e+08	4.71858e+08	3.16828e+08	2.48196e+08	1.34029e+08	2.1597e+08	2.23771e+08	1.78013e+08	3.78799e+08	180532687	1.04097e+08	2.65924e+08	212563696	6.2811e+07	143662538	1.82485e+08	2.13178e+08	2.38481e+08	3.90024e+08	1.94019e+08	2.2425e+08	1.14016e+08	1.17918e+08	9.11773e+07	1.44626e+08	1.17137e+08	1.45625e+08	1.66612e+08	1.07831e+08	2.08488e+08	9.16444e+07	2.19965e+08	6.4096e+07	1.95463e+08	3.5829e+07	9.29874e+07	1.55642e+08	8.63846e+07	2.32499e+08	1.12772e+08	2.96117e+08	6.58168e+07	7.49255e+07	7.36549e+07	1.06942e+08	187046269	2.43868e+08	7.89331e+07	2.7135e+07	306174569	6.09202e+07	1.0911e+08	3.82066e+07	1.05848e+08	5.92577e+07	5.11606e+07	354100610	1.79057e+08	3.46802e+08	1.98886e+08	1.98686e+08	206405544	2.01614e+08	2.51076e+08	1.1197e+08	1.13095e+08	9.99952e+07	2.47165e+08	3.91282e+08	1.58154e+08	2.65431e+08	312305558	2.82015e+08	2.61996e+08	1.57702e+08	1.65622e+08	1.06895e+08	1.16982e+08	1.80361e+08	2.87747e+08	1.56485e+08	1.65486e+08	2.86465e+08	2.7748e+08	4.05095e+08	2.91754e+08	2.15893e+08	6.69817e+07	3.11435e+08	1.59559e+08	3.47386e+08	3.11136e+08	3.7397e+08	3.05392e+08	1.76908e+08	9.85208e+07	2.21865e+08	3.28131e+08	4.01648e+08	2.86028e+08	5.00448e+08	3.68217e+08
Q6FG99	RPLP1 protein	RPLP1	RPLP2;RPLP1	0	0	0	3.19617e+06	0	836222	0	0	5.68141e+06	1.30227e+06	0	0	0	0	0	0	1.33431e+06	0	0	1.33991e+06	1.59139e+06	2.5397e+06	2.18732e+06	1.0442e+06	0	0	0	0	0	0	0	0	1.91349e+06	0	0	0	0	834080	0	0	0	0	0	0	3.876e+06	0	0	0	0	2.68666e+06	0	0	0	0	0	0	0	0	0	0	0	2.78694e+06	4.23751e+06	0	0	0	0	0	0	0	0	0	0	0	0	0	0	0	0	0	0	2.26696e+06	950591	0	0	0	0	1.12934e+06	3.56678e+06	0	0	6.15671e+06	936367	0	0	0	0	0	0	4.1949e+06	0	0	1.04428e+06	1.09405e+06	851341	957179	0	0	898893	0	6.63368e+06	857046	1.44929e+06	4.86408e+06	0	3.71934e+06	4.63967e+06	0	0	4.41411e+06	6.52021e+06	1.85618e+06
A0A024R608	Ribosomal protein, large, P1, isoform CRA_a	RPLP1	RPLP2;RPLP1	2.07585e+06	4.39503e+06	0	1.24362e+07	6.14953e+06	0	4.7379e+06	6.59357e+06	0	1.26984e+07	7.52697e+06	1.30468e+07	0	3.93982e+06	1.78291e+07	1.47233e+07	4.11002e+06	6.13687e+06	1.0223e+07	58589860	1.67598e+07	3.42246e+07	2.95842e+07	1.05644e+07	0	2.48753e+07	1.48588e+07	1.10562e+06	3.83467e+07	1.21699e+07	988639	1.29672e+07	6.55691e+06	9.91101e+06	4.49724e+06	0	0	1.20218e+07	5.01528e+06	5.34678e+06	0	0	3.70353e+06	8.39044e+06	1.38177e+07	6.56362e+06	1.41979e+07	3.3872e+06	1.04057e+07	4.74681e+06	3.92963e+06	0	4.19517e+06	6.64493e+06	0	5.95876e+06	3.12485e+06	1.39384e+07	2.38237e+07	1.02839e+07	3.53728e+07	3.0957e+06	1.26825e+07	1.02281e+07	4.80285e+06	2.67807e+07	1.6232e+07	3.6265e+06	0	2.87268e+07	5.15081e+06	2.14699e+06	5.26375e+06	5.61652e+06	0	0	0	5.0574e+06	2.15656e+07	3.92415e+07	0	1.22901e+07	8.84636e+06	2.18515e+07	7.18098e+06	882029	1.54321e+06	1.27862e+06	6.16789e+07	5.43776e+06	2.61362e+07	7.08679e+07	1.44398e+07	2.90642e+07	6.11967e+06	9.51695e+06	5.80891e+06	1.95915e+06	7.70089e+06	8.50399e+06	0	0	2.42084e+07	1.16946e+06	2.12446e+06	0	629913	2.83162e+06	1.41142e+07	8.439e+06	5.4738e+07	1.62019e+07	4.13605e+07	1.46355e+07	2.05096e+06	3.31248e+06	6.32538e+06	6.2246e+06	919494	6.70946e+06	3.0477e+07	1.91964e+07
P05387	60S acidic ribosomal protein P2	RPLP2	RPLP2;RPLP1	178522123	3.17187e+08	1.73567e+08	3.10981e+08	2.96402e+08	256858004	4.23925e+08	3.23011e+08	1.9665e+08	3.28643e+08	2.57551e+08	3.12764e+08	2.29018e+08	2.7999e+08	3.63667e+08	3.12619e+08	1.89383e+08	3.7438e+08	1.62963e+08	3.49637e+08	2.1509e+08	433218186	3.18258e+08	2.74335e+08	1.96703e+08	2.20727e+08	2.7848e+08	2.62459e+08	4.458e+08	2.91555e+08	1.34928e+08	2.2941e+08	3.17434e+08	7.86255e+07	2.65912e+08	2.54309e+08	2.8359e+08	2.90354e+08	5.9169e+08	3.00291e+08	2.63759e+08	1.48548e+08	1.08121e+08	1.1852e+08	1.64796e+08	1.44833e+08	1.98528e+08	2.19033e+08	9.01967e+07	1.92013e+08	9.49556e+07	2.18726e+08	8.25982e+07	2.22375e+08	1.23213e+08	1.72747e+08	1.91487e+08	1.21445e+08	2.51846e+08	1.0388e+08	3.13203e+08	7.43767e+07	9.17006e+07	9.92214e+07	1.23496e+08	1.89622e+08	2.66388e+08	9.13554e+07	4.17647e+07	3.10024e+08	5.61563e+07	1.17158e+08	5.25654e+07	1.119e+08	5.14219e+07	7.83739e+07	3.51638e+08	2.83693e+08	3.66856e+08	2.58058e+08	2.46686e+08	2.08512e+08	2.29659e+08	2.86186e+08	1.40605e+08	1.844e+08	1.37505e+08	5.62015e+08	6.6606e+08	2.93591e+08	3.18554e+08	4.20371e+08	3.13083e+08	3.00256e+08	1.87138e+08	2.52033e+08	1.84109e+08	1.58578e+08	218562231	4.19233e+08	252119656	2.17198e+08	2.66072e+08	3.1271e+08	3.88754e+08	2.8179e+08	2.92744e+08	1.79853e+08	4.04334e+08	2.15725e+08	3.04615e+08	3.75436e+08	4.37408e+08	3.06597e+08	2.82349e+08	179383382	3.68409e+08	3.69255e+08	4.88378e+08	298085315	5.55969e+08	363514446
P04843	Dolichyl-diphosphooligosaccharide--protein glycosyltransferase subunit 1	RPN1	RPN1	1.35325e+08	4.43265e+08	3.72111e+08	641567469	6.77247e+08	8.0138e+08	5.3271e+08	8.52947e+08	5.77082e+08	5.85458e+08	5.58198e+08	3.18692e+08	3.67951e+08	4.97005e+08	6.55376e+08	5.47702e+08	4.57959e+08	7.09536e+08	4.75843e+08	8.87096e+08	6.54238e+08	9.23277e+08	5.9118e+08	7.60832e+08	370254304	5.64729e+08	5.45713e+08	504682136	7.7451e+08	5.20468e+08	471653576	4.9718e+08	5.69249e+08	4.263e+08	5.06439e+08	4.76396e+08	5.27911e+08	6.81989e+08	9.09504e+08	4.63494e+08	4.07638e+08	2.42916e+08	3.40772e+08	1.74858e+08	3.38987e+08	3.65707e+08	3.12457e+08	278989941	2.48644e+08	5.2304e+08	2.63571e+08	3.99448e+08	1.6077e+08	3.95005e+08	1.27962e+08	1.86234e+08	4.19033e+08	1.84632e+08	4.03308e+08	2.15326e+08	5.20633e+08	1.98486e+08	4.75561e+08	2.11437e+08	3.44769e+08	3.4599e+08	4.06735e+08	4.44207e+08	2.51588e+08	5.50116e+08	5.60427e+08	2.47761e+08	3.04979e+08	2.65692e+08	2.61432e+08	2.03143e+08	5.68479e+08	5.62265e+08	648085554	7.49467e+08	5.07046e+08	496231338	4.19338e+08	4.29483e+08	3.17993e+08	3.78171e+08	3.30692e+08	4.10368e+08	4.24133e+08	6.04456e+08	626802068	9.94233e+08	7.77499e+08	6.60479e+08	362221580	5.24898e+08	2.93217e+08	3.14681e+08	4.11776e+08	5.21701e+08	1.91596e+08	4.74369e+08	5.62125e+08	4.38895e+08	5.70057e+08	6.47617e+08	4.69543e+08	3.01494e+08	8.77894e+08	5.37708e+08	746175399	7.04236e+08	6.36104e+08	5.34458e+08	6.12423e+08	2.89509e+08	6.50723e+08	5.44688e+08	7.12893e+08	538427422	471216807	6.1947e+08
P04844	Dolichyl-diphosphooligosaccharide--protein glycosyltransferase subunit 2	RPN2	RPN2	6.96299e+07	1.88788e+08	1.63521e+08	1.6539e+08	2.17487e+08	2.5984e+08	2.49761e+08	2.59879e+08	1.62827e+08	1.94533e+08	2.13791e+08	1.081e+08	2.01061e+08	1.7851e+08	2.43153e+08	1.8087e+08	1.51833e+08	2.02579e+08	163468541	2.81866e+08	2.72753e+08	4.90308e+08	1.02609e+08	4.28829e+08	8.18278e+07	2.28184e+08	2.10942e+08	1.84938e+08	3.04344e+08	2.7286e+08	1.41551e+08	2.16356e+08	2.59072e+08	8.31888e+07	125482258	2.12032e+08	2.28397e+08	2.61598e+08	4.12406e+08	185033754	2.07675e+08	7.09898e+07	1.13253e+08	5.76958e+07	8.51605e+07	1.16603e+08	1.09752e+08	1.00038e+08	5.42824e+07	2.11888e+08	9.18946e+07	1.52224e+08	4.83447e+07	1.40277e+08	3.01705e+07	8.46242e+07	110084896	6.09766e+07	1.91833e+08	7.79377e+07	2.13471e+08	3.56918e+07	6.17595e+07	5.59202e+07	8.06642e+07	7.31816e+07	184689194	7.35638e+07	2.32341e+07	3.05008e+08	5.17522e+07	6.58143e+07	3.6743e+07	103014585	5.38588e+07	4.24921e+07	2.53745e+08	1.64068e+08	3.05525e+08	1.99305e+08	2.29269e+08	1.43505e+08	9.82772e+07	2.05976e+08	1.16649e+08	1.07958e+08	9.56379e+07	5.66405e+07	5.04118e+07	2.77196e+08	166494880	3.99622e+08	2.69126e+08	2.80481e+08	9.9805e+07	1.5843e+08	1.17878e+08	1.15345e+08	1.81053e+08	9.20177e+07	3.74005e+07	226988577	1.58816e+08	1.25049e+08	1.50243e+08	2.82364e+08	1.72522e+08	1.00847e+08	3.00693e+08	1.45298e+08	3.9915e+08	2.78306e+08	2.72209e+08	2.22899e+08	2.1975e+08	1.32902e+08	2.33855e+08	1.55468e+08	2.36378e+08	1.58136e+08	1.04257e+08	164473696
H0Y5M1	Dolichyl-diphosphooligosaccharide--protein glycosyltransferase subunit 2 (Fragment)	RPN2	RPN2	0	0	0	5.06087e+06	0	0	0	0	3.74043e+06	1.68078e+06	2.82772e+06	0	0	0	0	0	0	0	0	0	0	0	0	0	0	0	0	0	0	0	0	0	0	0	0	0	0	0	2.03105e+06	0	0	0	0	0	0	0	1.10922e+06	0	0	0	0	0	0	0	0	0	0	0	3.65402e+06	0	0	0	0	0	0	0	4.11101e+06	0	0	6.21427e+06	0	0	0	0	0	0	0	0	0	2.82002e+06	6.35161e+06	0	0	3.17061e+06	0	0	0	0	0	0	0	0	0	0	0	2.65336e+06	0	0	0	2.59289e+06	0	0	2.49796e+06	2.24241e+06	0	1.62971e+06	1.32121e+06	0	0	0	4.00156e+06	0	2.29042e+06	0	0	0	0	2.14871e+06	3.03975e+06	1.53185e+06	1.59318e+06	0
Q8N5L8	Ribonuclease P protein subunit p25-like protein	RPP25L	RPP25L	0	0	0	0	0	0	0	0	0	0	0	0	0	0	0	0	0	0	0	444567	0	0	0	0	0	0	0	0	837835	0	0	0	0	0	0	0	0	0	0	0	0	0	0	0	0	0	0	0	0	0	0	0	0	0	0	0	0	0	0	0	0	0	0	0	0	0	0	0	0	0	0	0	0	0	0	0	0	0	527259	0	0	0	0	0	0	0	0	0	0	0	0	0	0	0	0	0	0	0	0	0	0	0	0	0	0	0	0	0	0	0	0	0	0	0	0	0	0	0	0	0	485169	0
Q5VU11	Ribonuclease P protein subunit p30 (Fragment)	RPP30	RPP30	2.17655e+06	1.19813e+07	0	0	0	1.47035e+07	1.74706e+06	0	0	0	6.26258e+06	0	0	0	3.99455e+06	0	0	0	0	1.23999e+06	0	0	0	9.11972e+06	3.16609e+06	0	0	0	1.67234e+06	0	0	1.17957e+07	5.68244e+06	0	0	0	464614	0	0	3.1883e+07	3.01445e+06	0	0	0	0	1.17256e+07	0	0	0	7.53892e+06	0	1.14937e+07	0	9.34376e+06	0	0	0	0	0	3.26681e+06	0	0	0	0	0	8.24998e+06	0	0	0	1.08812e+06	4.99438e+06	0	0	0	3.07906e+06	0	0	9.10602e+06	1.99148e+07	0	0	0	0	494064	0	0	0	0	7.051e+06	7.21427e+06	0	526061	0	476892	6.07057e+06	0	0	0	0	3.3292e+06	0	0	0	4.33297e+06	0	1.00952e+07	0	0	0	0	0	0	0	0	0	0	1.30931e+07	508929	0	0	5.57611e+06	5.4098e+06
D3DPS3	Arginine/proline rich coiled-coil 1, isoform CRA_b	RPRC1	MAP7D1;RPRC1	1.52259e+07	1.45187e+07	6.15049e+06	5.32293e+06	9.37751e+06	5.05286e+06	7.76286e+06	3.93058e+06	8.41788e+06	5.16326e+06	2.44557e+06	4.75217e+06	3.92432e+06	6.75126e+06	1.80528e+06	5.00507e+06	1.52508e+06	8.83778e+06	5.46738e+06	1.65028e+06	2.70862e+06	1.52875e+06	0	5.30567e+06	2.41139e+06	6.81383e+06	6.76988e+06	9.28869e+06	8.8332e+06	7.33589e+06	9.81024e+06	1.13294e+07	1.5709e+07	1.73905e+07	5.35151e+06	1.57422e+07	7.6478e+06	1.4168e+07	8.20644e+06	1.34832e+07	5.48546e+06	1.58292e+07	4.25239e+06	4.2607e+06	5.61087e+06	1.54256e+07	6.48932e+06	7.38221e+06	8.06239e+06	3.45438e+06	1.20102e+07	9.72337e+06	7.09889e+06	2.81996e+06	1.00822e+07	6.57264e+06	1.58995e+07	8.87639e+06	3.56387e+06	7.82739e+06	6.14661e+06	1.44407e+07	1.02699e+07	9.67184e+06	7.65001e+06	7.82588e+06	7.99337e+06	1.45087e+07	8.37068e+06	6.86257e+06	9.11831e+06	1.08136e+07	1.62743e+07	4.77528e+06	1.37946e+07	9.72057e+06	7.04622e+06	872356	9.63144e+06	3.63256e+06	5.76644e+06	4.0126e+06	2.10499e+06	6.73557e+06	357925	2.41651e+06	3.01773e+06	2.59842e+06	2.81514e+06	7.95989e+06	3.05155e+06	5.88059e+06	4.91385e+06	8.97741e+06	55449	2.97948e+06	1.40202e+06	7.61827e+06	1.58831e+07	6.73973e+06	1.38233e+07	6.02061e+06	2.39253e+06	3.34062e+06	4.44421e+06	5.26402e+06	3.88047e+06	0	6.87023e+06	6.00917e+06	5.37611e+06	1.14656e+07	5.58919e+06	3.98801e+06	6.00752e+06	3.52729e+06	8.22042e+06	3.33015e+06	4.93738e+06	6.64894e+06	7.30111e+06	4.05808e+06
Q96P16	Regulation of nuclear pre-mRNA domain-containing protein 1A	RPRD1A	RPRD1A;RPRD1B;OR4K3	0	1.19003e+06	917474	403859	1.34461e+06	1.84868e+06	3.04863e+06	1.40945e+06	1.92293e+06	2.89705e+06	1.82845e+06	2.44161e+06	0	1.75889e+06	523574	2.3408e+06	1.86255e+06	0	2.07094e+06	2.97173e+06	2.19432e+06	2.70322e+06	2.81139e+06	403896	1.79277e+06	0	2.8101e+06	1.43173e+06	4.26733e+06	2.2899e+06	0	1.29019e+06	1.82604e+06	0	440090	0	1.7276e+06	1.57818e+06	2.23321e+06	2.02596e+06	1.64198e+06	0	341966	1.16083e+06	1.33961e+06	0	0	1.9025e+06	625880	2.61014e+06	517612	1.03828e+06	0	1.06156e+06	1.39539e+06	429246	0	0	934913	598765	1.65941e+06	0	759024	0	1.02944e+06	357684	0	495490	1.14397e+06	1.80905e+06	6.24728e+06	1.01619e+06	0	0	854082	0	1.15829e+06	1.63812e+06	2.18128e+06	995036	2.0285e+06	2.10829e+06	1.66129e+06	1.01766e+06	0	0	938041	3.10259e+06	2.53268e+06	948777	3.03456e+06	2.42456e+06	6.5646e+06	1.70815e+06	1.25773e+06	0	1.14665e+06	1.61471e+06	4.99051e+06	3.12675e+06	0	1.24523e+06	1.12651e+06	1.8744e+06	3.1727e+06	0	0	0	1.91812e+06	0	1.77045e+06	1.24122e+06	2.36279e+06	3.0778e+06	1.25337e+06	1.09235e+06	0	2.6342e+06	407810	4.11447e+06	5.69959e+06	2.4295e+06
Q9NQG5	Regulation of nuclear pre-mRNA domain-containing protein 1B	RPRD1B	RPRD1A;RPRD1B	2.49499e+07	7.55128e+07	4.41016e+07	6.21276e+07	4.96458e+07	5.41875e+07	4.6714e+07	3.67706e+07	5.23572e+07	5.52275e+07	6.11106e+07	5.70214e+07	1.53771e+08	7.55515e+07	4.53135e+07	5.07846e+07	2.93058e+07	4.27398e+07	5.22733e+07	5.12113e+07	4.51681e+07	3.65026e+07	3.84621e+07	5.78425e+07	5.31595e+07	7.72741e+07	5.28268e+07	6.54641e+07	7.23626e+07	6.90446e+07	5.78502e+07	3.47187e+07	6.00066e+07	2.07e+07	5.3594e+07	5.2024e+07	3.50423e+07	6.11376e+07	6.16499e+07	5.89609e+07	5.01946e+07	4.44454e+07	3.52311e+07	8.60439e+07	4.1951e+07	5.92651e+07	3.74255e+07	6.09668e+07	4.09972e+07	5.07281e+07	5.82697e+07	6.30286e+07	4.51411e+07	7.32339e+07	2.46653e+07	3.72571e+07	101251270	6.0981e+07	7.10214e+07	4.95016e+07	6.31716e+07	5.25267e+07	2.50574e+07	2.91152e+07	4.99486e+07	4.71597e+07	6.2252e+07	4.01421e+07	0	5.78264e+07	2.28468e+07	4.44362e+07	1.987e+07	3.56368e+07	3.13906e+07	2.75242e+07	5.25661e+07	7.0247e+07	5.95386e+07	3.77859e+07	5.24318e+07	6.48507e+07	5.28125e+07	6.58546e+07	6.90882e+07	6.58957e+07	4.47118e+07	1.03016e+08	7.98848e+07	6.4318e+07	9.78924e+07	3.76404e+07	5.16453e+07	5.28385e+07	7.35717e+07	5.42175e+07	4.57314e+07	4.38559e+07	4.82135e+07	5.23046e+07	9.1818e+07	6.12735e+07	4.6342e+07	6.28058e+07	8.88698e+07	3.94464e+07	2.09473e+07	2.36894e+07	4.88176e+07	4.53329e+07	3.64618e+07	107867968	4.17262e+07	5.96844e+07	4.24773e+07	4.9391e+07	5.39903e+07	6.27915e+07	7.60412e+07	3.86993e+07	5.57412e+07	7.97165e+07
Q5VT52	Regulation of nuclear pre-mRNA domain-containing protein 2	RPRD2	RPRD2	2.23835e+07	3.97044e+06	1.44137e+07	1.12034e+07	8.0371e+06	1.16479e+07	4.54151e+06	9.37065e+06	3.33128e+06	1.13263e+07	5.59222e+06	6.75017e+06	1.30818e+07	5.43346e+06	9.01768e+06	1.24329e+07	4.76076e+06	6.31017e+06	9.8351e+06	7.85097e+06	1.08596e+07	1.05105e+07	1.08423e+07	5.76589e+06	1.45086e+07	7.59947e+06	1.62543e+07	6.42682e+06	1.0739e+07	6.87816e+06	5.54928e+06	8.63364e+06	5.83974e+06	1.28971e+06	1.84286e+07	1.05894e+07	9.29848e+06	1.72138e+07	9.03314e+06	6.67378e+06	9.4931e+06	4.93646e+06	3.04171e+06	7.15321e+06	10414100	4.35156e+06	8.4576e+06	5.19083e+06	7.54134e+06	1.46357e+07	6.87639e+06	6.28072e+06	3.64244e+06	5.31449e+06	1.66009e+07	4.30873e+06	5.67054e+06	6.18956e+06	6.19583e+06	6.81082e+06	5.75882e+06	2.03302e+07	3.64996e+06	4.71921e+06	6.2183e+06	5.19743e+06	7.63162e+06	4.91196e+06	4.66056e+07	9.22603e+06	3.55624e+06	9.47383e+06	1.8056e+07	1.03407e+07	0	2.57261e+06	5.07963e+06	6.74278e+06	7.72105e+06	3.94498e+06	1.27924e+07	5.69445e+06	1.04248e+07	4.77027e+06	9.0491e+06	1.02023e+07	2.50174e+06	1.63297e+07	1.29928e+07	6.56959e+06	9.46345e+06	7.16878e+06	1.27583e+07	1.39759e+07	8.62348e+06	1.09873e+07	8.32334e+06	7.4416e+06	6.53335e+06	1.09618e+07	0	5.11416e+06	1.45031e+07	1.18578e+07	1.09343e+07	7.07796e+06	1.30025e+07	0	7.33232e+06	7.46643e+06	1.73592e+07	6.27362e+06	6.1774e+06	1.29279e+07	1.15651e+07	5.77668e+06	1.76972e+07	1.3831e+07	9.82598e+06	1.26274e+07	2.09019e+07	1.61619e+07
P46783	40S ribosomal protein S10	RPS10	RPS10P5;RPS10;RPS10-NUDT3	7.05528e+07	9.75113e+07	3.25054e+07	4.57415e+07	4.90435e+07	4.90107e+07	5.30726e+07	5.12296e+07	9.34678e+07	109198740	6.90353e+07	7.0136e+07	4.91248e+07	5.61266e+07	8.21144e+07	1.0401e+08	7.27698e+07	7.60737e+07	5.90168e+07	1.1178e+08	6.87748e+07	1.25681e+08	4.67666e+07	7.89033e+07	1.16735e+07	5.21353e+07	4.59048e+07	7.74895e+07	1.72932e+08	7.58229e+07	7.57603e+07	9.3828e+07	1.05471e+08	6.61101e+07	7.79092e+07	9.13618e+07	9.44771e+07	9.55367e+07	2.00418e+08	9.48419e+07	8.63577e+07	5.6921e+07	3.54112e+07	2.72194e+07	6.00219e+07	7.15167e+07	6.51877e+07	6.02278e+07	4.45054e+07	7.70741e+07	4.64397e+07	7.74562e+07	8.94694e+07	6.76404e+07	3.17254e+07	3.74689e+07	6.62423e+07	3.5278e+07	8.89104e+07	4.09424e+07	1.13444e+08	4.54646e+07	4.92398e+07	4.94499e+07	6.31926e+07	6.76824e+07	8.28139e+07	5.69938e+07	3.95372e+07	8.81557e+07	4.46424e+07	5.49175e+07	4.70353e+07	4.35528e+07	3.75493e+07	5.36488e+07	8.09247e+07	3.80506e+07	1.31435e+08	6.09182e+07	4.68968e+07	4.87311e+07	5.48555e+07	6.76329e+07	2.57926e+07	3.40189e+07	1.35762e+07	3.34638e+07	6.46176e+07	1.00928e+08	7.41699e+07	9.0382e+07	6.68646e+07	7.04983e+07	4.91445e+07	5.18447e+07	3.11599e+07	2.9472e+07	4.44083e+07	5.21805e+07	8.43086e+07	4.16355e+07	6.62046e+07	3.63629e+07	9.44575e+07	7.31417e+07	5.30312e+07	1.72005e+07	8.34682e+07	4.27748e+07	9.10406e+07	106036063	1.22256e+08	7.96299e+07	6.27726e+07	3.31353e+07	3.81251e+07	8.45964e+07	6.8832e+07	7.15074e+07	9.90455e+07	7.20124e+07
P62280	40S ribosomal protein S11	RPS11	RPS11	3.7304e+08	6.11646e+08	336135725	3.77582e+08	4.77974e+08	3.75324e+08	4.71634e+08	4.70801e+08	3.82081e+08	6.35827e+08	7.39769e+08	4.11315e+08	7.50792e+08	6.10391e+08	6.49733e+08	6.66624e+08	5.46319e+08	544709013	3.98133e+08	5.1586e+08	2.92834e+08	6.96708e+08	426482514	1037314090	1.44585e+08	2.95571e+08	3.31354e+08	5.4463e+08	6.8417e+08	6.11418e+08	6.67466e+08	6.01145e+08	6.74891e+08	5.38254e+08	6.37293e+08	7.68714e+08	9.89058e+08	9.43396e+08	8.08523e+08	7.23185e+08	6.6955e+08	4.42601e+08	9.49479e+08	3.23838e+08	3.95372e+08	5.3346e+08	3.22705e+08	3.54812e+08	2.92254e+08	4.54855e+08	4.54409e+08	4.97722e+08	3.02059e+08	5.13338e+08	2.20429e+08	2.88545e+08	6.28454e+08	3.94917e+08	5.68005e+08	332751200	7.47248e+08	3.08327e+08	3.11736e+08	2.58885e+08	4.62108e+08	4.35796e+08	7.44647e+08	3.6145e+08	1.75935e+08	6.34262e+08	3.61899e+08	3.92468e+08	3.66804e+08	5.18206e+08	2.76978e+08	277591944	6.22362e+08	3.57481e+08	7.65847e+08	4.67057e+08	4.34057e+08	3.73246e+08	4.05066e+08	4.71346e+08	3.35228e+08	2.75806e+08	3.39511e+08	3.46816e+08	3.0378e+08	4.78914e+08	3.54794e+08	5.02397e+08	3.9918e+08	482149962	3.43877e+08	3.52898e+08	263492312	3.68882e+08	4.29329e+08	3.73517e+08	3.43977e+08	3.56338e+08	3.76722e+08	3.47101e+08	4.58323e+08	4.00092e+08	4.27959e+08	3.15145e+08	4.11942e+08	3.02706e+08	5.26285e+08	6.13565e+08	6.11293e+08	4.38294e+08	4.07978e+08	3.77173e+08	4.54384e+08	4.69963e+08	3.35879e+08	3.1991e+08	1.87865e+08	6.57823e+08
P25398	40S ribosomal protein S12	RPS12	RPS12	1.12101e+08	2.08867e+08	1.12105e+08	1.66637e+08	157794438	1.54431e+08	2.32385e+08	1.33406e+08	1.7044e+08	2.95022e+08	2.05929e+08	2.20311e+08	1.14163e+08	1.88933e+08	2.1905e+08	2.17391e+08	1.56793e+08	1.94009e+08	9.6217e+07	3.10161e+08	2.29287e+08	3.46445e+08	3.14733e+08	214936305	1.01687e+08	1.54241e+08	1.45869e+08	1.49178e+08	3.73166e+08	1.65026e+08	9.40032e+07	2.04032e+08	1.94228e+08	6.53851e+07	1.44545e+08	1.87555e+08	1.90732e+08	1.87763e+08	2.65113e+08	1.56287e+08	1.64493e+08	8.16299e+07	1.15545e+08	7.07727e+07	9.424e+07	1.33323e+08	8.63655e+07	1.3443e+08	7.15967e+07	1.5455e+08	9.69138e+07	1.45505e+08	5.99456e+07	1.34915e+08	4.68255e+07	7.83628e+07	1.2394e+08	7.10443e+07	1.53281e+08	8.40475e+07	2.2097e+08	5.60794e+07	6.11739e+07	6.01653e+07	9.80754e+07	1.36445e+08	1.90429e+08	6.69141e+07	3.9049e+07	2.58379e+08	7.00939e+07	8.21978e+07	3.81072e+07	7.10286e+07	3.49286e+07	4.45347e+07	2.53025e+08	1.93409e+08	3.15121e+08	1.3631e+08	1.737e+08	1.22331e+08	1.42818e+08	172990160	1.02369e+08	8.75761e+07	6.92919e+07	1.85908e+08	2.72852e+08	1.70781e+08	1.84505e+08	2.40734e+08	1.90915e+08	1.70811e+08	1.17759e+08	1.25574e+08	1.16305e+08	7.90037e+07	1.42587e+08	2.5198e+08	1.13975e+08	1.33928e+08	2.36084e+08	2.27697e+08	2.55645e+08	201727383	1.46772e+08	6.06943e+07	2.15633e+08	1.32643e+08	224413250	2.30527e+08	3.48236e+08	257391860	136533755	125610220	1.96988e+08	2.61235e+08	3.12688e+08	2.33507e+08	3.64432e+08	3.2929e+08
P62277	40S ribosomal protein S13	RPS13	RPS13	7.48845e+07	1.69299e+08	7.88624e+07	1.05702e+08	1.0302e+08	9.82069e+07	1.22316e+08	9.38693e+07	1.12437e+08	1.42151e+08	1.19964e+08	110860506	1.21435e+08	1.14947e+08	1.46612e+08	139224664	1.05403e+08	173662758	9.61012e+07	1.68709e+08	1.49493e+08	2.00432e+08	4.95586e+07	1.50791e+08	6.18641e+07	9.77176e+07	1.04738e+08	1.27464e+08	253378416	1.51848e+08	8.99357e+07	1.65156e+08	1.61817e+08	5.77336e+07	1.07503e+08	1.38462e+08	1.2787e+08	1.60617e+08	2.58792e+08	1.4999e+08	1.10515e+08	8.16023e+07	5.80191e+07	5.71849e+07	8.08487e+07	7.98793e+07	9.3846e+07	99540549	6.90013e+07	1.23833e+08	8.87308e+07	1.31082e+08	5.31621e+07	1.06428e+08	3.39855e+07	6.20766e+07	1.21454e+08	69934499	144838696	7.38135e+07	1.82373e+08	5.75314e+07	5.89451e+07	5.3441e+07	8.89816e+07	1.01937e+08	1.43485e+08	8.71869e+07	2.90723e+07	1.82195e+08	7.26734e+07	8.48891e+07	4.18199e+07	6.5697e+07	4.50817e+07	5.34446e+07	1.27531e+08	9.00392e+07	1.91891e+08	7.54941e+07	9.10081e+07	8.35576e+07	8.95359e+07	1.15348e+08	6.38918e+07	6.74636e+07	6.06962e+07	5.24718e+07	9.63553e+07	1.41513e+08	1.2768e+08	1.70436e+08	1.43243e+08	1.25635e+08	8.75511e+07	9.98018e+07	5.28156e+07	6.09509e+07	7.5074e+07	1.29802e+08	8.1376e+07	7.72371e+07	9.32581e+07	1.03616e+08	1.16892e+08	1.40182e+08	1.02776e+08	2.72611e+07	1.16029e+08	7.12941e+07	1.78485e+08	1.69999e+08	2.15764e+08	1.18684e+08	9.44851e+07	4.8997e+07	1.09071e+08	1.30769e+08	1.42437e+08	1.05008e+08	1.1142e+08	104368614
A0A2R8Y811	40S ribosomal protein S14 (Fragment)	RPS14	LOC401404;RPS14	7.01176e+07	1.72721e+08	8.5808e+07	1.48284e+08	1.28498e+08	1.36165e+08	1.61259e+08	136063367	1.24841e+08	1.89825e+08	1.38549e+08	1.38984e+08	1.12417e+08	1.39944e+08	149021342	1.87285e+08	125316484	1.97219e+08	9.67387e+07	2.1438e+08	1.6875e+08	2.46126e+08	1.04809e+08	1.66224e+08	8.92065e+07	134023730	1.47135e+08	1.26613e+08	2.52333e+08	1.75756e+08	8.73967e+07	181572812	175624226	5.88117e+07	1.18959e+08	1.34648e+08	171090986	1.73055e+08	3.44937e+08	1.70785e+08	1.1965e+08	7.69456e+07	8.16822e+07	6.26131e+07	84234806	8.76315e+07	6.78133e+07	1.03597e+08	6.59297e+07	1.32259e+08	6.36189e+07	1.33473e+08	5.91843e+07	1.22635e+08	2.94681e+07	6.63415e+07	1.21133e+08	5.86725e+07	1.2837e+08	6.45887e+07	1.91328e+08	4.41467e+07	6.68522e+07	5.85546e+07	9.07085e+07	1.01271e+08	1.46998e+08	7.05367e+07	1.72459e+07	1.60588e+08	5.95464e+07	6.45544e+07	3.68363e+07	6.42702e+07	5.15864e+07	5.01682e+07	1.56115e+08	1.38781e+08	2.27166e+08	1.15323e+08	132644202	1.09102e+08	1.39981e+08	1.45875e+08	6.83083e+07	9.46192e+07	7.70599e+07	8.27353e+07	1.47626e+08	1.72576e+08	1.78666e+08	1.87684e+08	167383095	1.68062e+08	1.26334e+08	1.45736e+08	7.78761e+07	8.21276e+07	1.01979e+08	154903794	9.77963e+07	7.98678e+07	1.26191e+08	1.41516e+08	1.80619e+08	1.77851e+08	1.63825e+08	4.63322e+07	149554441	1.00106e+08	1.87955e+08	1.74752e+08	2.18674e+08	1.79747e+08	1.34792e+08	6.34046e+07	97262239	1.77966e+08	1.96526e+08	1.74366e+08	1.99278e+08	1.99856e+08
P62841	40S ribosomal protein S15	RPS15	RPS15	2.42557e+07	7.11208e+07	3.5582e+07	5.73687e+07	5.76987e+07	4.57174e+07	7.201e+07	5.1747e+07	7.52635e+07	7.72532e+07	7.38886e+07	5.86065e+07	5.96586e+07	5.64179e+07	5.89566e+07	8.79256e+07	9.24234e+07	9.55583e+07	3.24405e+07	1.13728e+08	5.86394e+07	8.58167e+07	4.78387e+07	6.47499e+07	4.12115e+07	6.73033e+07	5.73355e+07	6.34779e+07	6.89168e+07	8.81145e+07	6.04678e+07	7.91546e+07	6.61199e+07	3.54894e+07	1.17724e+08	7.43895e+07	6.86241e+07	5.22982e+07	8.94176e+07	7.04375e+07	7.94335e+07	7.11989e+07	5.68275e+07	6.30915e+07	7.02593e+07	4.18955e+07	7.35489e+07	7.29426e+07	2.53977e+07	8.4676e+07	6.33808e+07	7.88054e+07	1.53476e+07	8.73895e+07	1.07879e+07	3.62366e+07	6.36968e+07	3.25833e+07	8.55538e+07	2.64945e+07	7.91838e+07	2.02343e+07	1.28411e+07	2.19582e+07	114945861	7.20803e+07	1.08289e+08	5.66858e+07	3.25439e+06	1.33993e+08	1.13892e+07	5.97851e+07	4.90301e+07	4.54213e+07	6.24465e+06	3.73024e+07	8.43732e+07	5.61192e+07	1.02191e+08	7.5864e+07	4.97096e+07	4.87136e+07	7.0898e+07	6.92697e+07	3.59697e+07	3.50634e+07	2.36828e+07	3.4626e+07	5.29616e+07	7.25367e+07	8.66597e+07	1.16472e+08	9.3121e+07	7.27309e+07	8.47902e+07	6.45513e+07	5.12126e+07	3.59817e+07	5.17841e+07	7.11747e+07	8.54006e+07	4.81483e+07	6.81613e+07	5.65877e+07	7.00784e+07	7.43406e+07	5.88253e+07	1.166e+07	5.55481e+07	4.61417e+07	100166391	8.27889e+07	8.48457e+07	1.0715e+08	5.14976e+07	3.84694e+07	4.86887e+07	7.70015e+07	7.27039e+07	9.98773e+07	9.98735e+07	1.22391e+08
P62244	40S ribosomal protein S15a	RPS15A	RPS15A	2.54594e+07	3.64025e+07	2.55226e+07	5.10217e+07	3.67605e+07	3.49263e+07	4.28081e+07	3.44964e+07	3.37637e+07	3.74865e+07	4.08819e+07	3.47233e+07	5.26628e+07	3.98942e+07	4.15501e+07	4.71674e+07	2.61783e+07	4.05808e+07	4.61621e+07	44295913	3.14025e+07	4.36504e+07	2.30399e+07	3.73297e+07	3.90443e+07	5.32355e+07	4.70932e+07	3.54566e+07	4.84367e+07	4.63168e+07	3.63048e+07	4.4362e+07	3.97553e+07	3.07894e+07	3.73143e+07	3.38214e+07	3.78144e+07	3.78001e+07	5.28072e+07	4.37966e+07	3.02131e+07	4.33854e+07	2.20898e+07	4.20256e+07	2.28053e+07	3.08975e+07	2.32076e+07	4.70864e+07	2.52492e+07	2.93947e+07	3.84096e+07	4.49854e+07	2.3107e+07	3.03664e+07	2.22189e+07	2.76453e+07	3.90925e+07	4.169e+07	4.28042e+07	3.07388e+07	3.29718e+07	2.17941e+07	2.04939e+07	2.90874e+07	3.93996e+07	3.00833e+07	3.36798e+07	2.28782e+07	1.74117e+07	3.66048e+07	2.43144e+07	2.65154e+07	2.4832e+07	2.77078e+07	1.75772e+07	2.30793e+07	4.8046e+07	3.66017e+07	4.06991e+07	2.28433e+07	3.27854e+07	3.59592e+07	2.94635e+07	4.24534e+07	3.92806e+07	3.64974e+07	3.23237e+07	3.27649e+07	2.30999e+07	3.18649e+07	3.69719e+07	4.06031e+07	4.5158e+07	4.08753e+07	3.33677e+07	3.61185e+07	2.32236e+07	40926766	4.06001e+07	4.33014e+07	4.53194e+07	4.44512e+07	3.63225e+07	3.7781e+07	3.86562e+07	3.73942e+07	3.81248e+07	2.59567e+07	3.86434e+07	2.80253e+07	4.19786e+07	4.85237e+07	5.12806e+07	3.75219e+07	3.37255e+07	2.05463e+07	3.77908e+07	4.22836e+07	3.89947e+07	5.28928e+07	3.16775e+07	4.12657e+07
P62249	40S ribosomal protein S16	RPS16	RPS16	5.48551e+07	1.21783e+08	7.9825e+07	1.21812e+08	119041480	1.1463e+08	6.19112e+07	9.19487e+07	1.25342e+08	1.68769e+08	1.49493e+08	1.16693e+08	9.21188e+07	1.53072e+08	1.55968e+08	1.20757e+08	1.2262e+08	1.70219e+08	8.30827e+07	2.31248e+08	1.84259e+08	224393833	110017208	1.1124e+08	6.67883e+07	1.04409e+08	8.67467e+07	1.11828e+08	1.85168e+08	1.25676e+08	8.88723e+07	1.45022e+08	1.4627e+08	6.57046e+07	1.43882e+08	1.02521e+08	1.17408e+08	1.08323e+08	215391246	122879691	1.2033e+08	6.65868e+07	7.5868e+07	6.44615e+07	1.01221e+08	6.00995e+07	1.0585e+08	8.9701e+07	9.43923e+07	1.20511e+08	1.07028e+08	1.70888e+08	4.62928e+07	1.08068e+08	2.34719e+07	6.44171e+07	1.1833e+08	5.74818e+07	1.35045e+08	6.50935e+07	1.77283e+08	4.5795e+07	4.97351e+07	5.9844e+07	7.28332e+07	7.87811e+07	152375283	7.73099e+07	2.07166e+07	219726482	6.86919e+07	6.5497e+07	2.64288e+07	8.36909e+07	4.98623e+07	3.96783e+07	9.69366e+07	1.1541e+08	1.65562e+08	1.10043e+08	1.04494e+08	1.38633e+08	1.36392e+08	1.04627e+08	7.5779e+07	8.81053e+07	7.48654e+07	4.75785e+07	7.70692e+07	128966115	1.57104e+08	1.86432e+08	1.20456e+08	1.46484e+08	1.27049e+08	1.41253e+08	9.14471e+07	7.31949e+07	7.0463e+07	1.33409e+08	4.34019e+07	8.15186e+07	1.32084e+08	8.9306e+07	1.3973e+08	1.04916e+08	1.41824e+08	3.53808e+07	7.84588e+07	9.44811e+07	1.66902e+08	1.38585e+08	1.19197e+08	1.49027e+08	1.09621e+08	3.63018e+07	9.65721e+07	1.65499e+08	8.57318e+07	1.09579e+08	1.03964e+08	1.27798e+08
P62269	40S ribosomal protein S18	RPS18	RPS18	1.26275e+08	2.2633e+08	1.2344e+08	2.19251e+08	2.33838e+08	1.94644e+08	2.61164e+08	191365496	1.75889e+08	2.81126e+08	2.25816e+08	2.17331e+08	1.52182e+08	2.10114e+08	2.48189e+08	2.45178e+08	1.81405e+08	2.16152e+08	1.3783e+08	4.08874e+08	229420681	356975000	2.78756e+08	2.27143e+08	157355076	2.49039e+08	2.1898e+08	1.88788e+08	3.82584e+08	2.61142e+08	1.6776e+08	3.08045e+08	2.65257e+08	1.2934e+08	206322815	181984804	2.47475e+08	2.70472e+08	4.62548e+08	2.38235e+08	1.60585e+08	1.49093e+08	1.03881e+08	100167665	1.25806e+08	1.49605e+08	1.38703e+08	1.78421e+08	1.26614e+08	2.20276e+08	1.22687e+08	220510885	112154561	2.0116e+08	6.98279e+07	110273173	1.95323e+08	1.14454e+08	2.02185e+08	1.20963e+08	2.5743e+08	9.367e+07	9.82494e+07	1.15331e+08	1.35848e+08	1.94187e+08	2.00189e+08	1.15749e+08	4.83433e+07	216527246	8.03569e+07	9.51662e+07	6.70779e+07	1.08334e+08	8.6957e+07	6.73939e+07	275737684	1.4865e+08	2.98686e+08	1.54287e+08	1.83083e+08	1.90958e+08	2.15121e+08	2.27169e+08	1.31565e+08	125571318	1.01759e+08	2.38944e+08	3.30352e+08	2.85336e+08	2.59582e+08	2.63586e+08	2.98489e+08	2.05408e+08	2.18781e+08	2.03166e+08	1.29963e+08	134489073	1.75442e+08	2.94973e+08	1.38758e+08	1.69724e+08	2.4381e+08	2.7527e+08	341055244	3.16673e+08	2.17358e+08	8.16226e+07	2.70571e+08	1.65045e+08	3.07877e+08	2.57575e+08	3.61822e+08	3.04523e+08	1.88734e+08	1.13083e+08	189506937	2.90139e+08	2.52726e+08	2.77562e+08	3.7996e+08	3.32267e+08
A0A0G2JQH2	40S ribosomal protein S18	RPS18	RPS18	2.61334e+07	4.90523e+07	2.2852e+07	3.29712e+07	3.60673e+07	3.44947e+07	4.04518e+07	3.96151e+07	3.55103e+07	5.46439e+07	3.77436e+07	4.05277e+07	2.996e+07	3.97967e+07	4.48558e+07	4.10641e+07	3.03073e+07	5.24605e+07	1.864e+07	73801624	4.75565e+07	7.34989e+07	4.18888e+07	5.60795e+07	3.09462e+07	3.96229e+07	4.06874e+07	3.82519e+07	6.42385e+07	4.41172e+07	3.27541e+07	5.88371e+07	4.74671e+07	2.09515e+07	3.04982e+07	4.562e+07	3.79893e+07	5.03466e+07	9.27337e+07	3.83682e+07	3.22114e+07	2.64605e+07	1.48048e+07	1.3218e+07	2.19135e+07	2.97423e+07	1.9039e+07	2.25657e+07	1.68961e+07	3.33166e+07	1.91206e+07	3.60224e+07	1.47047e+07	3.13214e+07	1.12593e+07	1.93487e+07	3.71743e+07	1.48548e+07	3.63671e+07	2.0912e+07	5.59979e+07	1.46915e+07	19120831	1.68491e+07	2.6513e+07	3.10164e+07	4.82415e+07	2.11166e+07	9.71487e+06	5.91233e+07	1.35513e+07	1.61719e+07	9.52993e+06	1.5255e+07	1.13827e+07	1.14425e+07	4.77946e+07	2.19585e+07	5.72349e+07	2.4016e+07	3.14332e+07	2.96302e+07	3.31228e+07	3.41562e+07	1.98728e+07	2.2776e+07	1.7743e+07	2.06893e+07	3.74764e+07	5.22658e+07	4.36128e+07	5.08931e+07	3.5271e+07	3.7499e+07	3.71011e+07	3.45286e+07	2.16537e+07	2.3866e+07	2.42754e+07	5.11984e+07	2.74867e+07	3.01267e+07	3.32748e+07	3.89924e+07	4.88537e+07	4.67663e+07	3.14436e+07	1.3002e+07	4.50495e+07	2.73927e+07	5.71416e+07	4.46357e+07	6.14064e+07	5.4565e+07	3.26229e+07	1.8082e+07	4.22406e+07	5.66198e+07	4.98802e+07	4.39105e+07	6.74898e+07	5.78364e+07
P39019	40S ribosomal protein S19	RPS19	RPS19	1.35574e+08	2.84162e+08	1.04415e+08	1.89262e+08	1.70654e+08	1.5451e+08	1.9615e+08	1.51978e+08	2.00103e+08	3.44866e+08	2.461e+08	2.75471e+08	194421776	2.16341e+08	2.78354e+08	2.86238e+08	193878295	2.93984e+08	1.54382e+08	3.08138e+08	1.98226e+08	3.30827e+08	174665191	2.32951e+08	1.07819e+08	1.57744e+08	1.47346e+08	2.27161e+08	3.27882e+08	2.56225e+08	1.41171e+08	2.82564e+08	2.78386e+08	1.08208e+08	2.01871e+08	2.3702e+08	2.51729e+08	2.70415e+08	4.82497e+08	2.86489e+08	2.33352e+08	1.33998e+08	1.10589e+08	1.0157e+08	1.4506e+08	1.40552e+08	1.41145e+08	1.8173e+08	1.26009e+08	1.95445e+08	1.18191e+08	2.32418e+08	6.84588e+07	1.96097e+08	5.44056e+07	1.21667e+08	2.22472e+08	9.9099e+07	222068657	1.20533e+08	3.1113e+08	9.17784e+07	8.20777e+07	1.2001e+08	1.45084e+08	2.07114e+08	2.37729e+08	1.21367e+08	2.40271e+07	233090312	7.84411e+07	1.12674e+08	5.86819e+07	1.09067e+08	7.47502e+07	7.33259e+07	2.25019e+08	1.90588e+08	3.20155e+08	1.5361e+08	1.30049e+08	1.48274e+08	172430686	1.89448e+08	9.17136e+07	1.19603e+08	7.41642e+07	1.79043e+08	236130547	2.49235e+08	2.45227e+08	2.2231e+08	2.04387e+08	2.03362e+08	1.31012e+08	1.83767e+08	9.71832e+07	8.02045e+07	1.45163e+08	2.16746e+08	2.43675e+08	1.17055e+08	1.85286e+08	2.24341e+08	2.47065e+08	2.32572e+08	2.20693e+08	3.15824e+07	2.10584e+08	1.42446e+08	2.40422e+08	2.74902e+08	3.12502e+08	2.62916e+08	140091634	9.32129e+07	1.6632e+08	2.20071e+08	2.1653e+08	2.17448e+08	3.50493e+08	2.90348e+08
P15880	40S ribosomal protein S2	RPS2	OK/KNS-cl.6;OK/KNS-cl.7;LOC392781;RPS2;rps2	136597264	2.74329e+08	1.91296e+08	2.32229e+08	1.90204e+08	2.07224e+08	2.42269e+08	1.87969e+08	2.05927e+08	2.61401e+08	2.4022e+08	2.00065e+08	1.80106e+08	2.45768e+08	2.32585e+08	2.57304e+08	2.04402e+08	3.11096e+08	2.0492e+08	277276770	1.51186e+08	2.63739e+08	1.43075e+08	2.43144e+08	1.50498e+08	2.20203e+08	2.49493e+08	1.95053e+08	3.62617e+08	2.33906e+08	141189817	2.74479e+08	2.35769e+08	1.06795e+08	1.31645e+08	1.85107e+08	2.82282e+08	2.52659e+08	3.46182e+08	2.32539e+08	243790623	1.56018e+08	1.43074e+08	1.88184e+08	1.59149e+08	1.71952e+08	1.56043e+08	2.0047e+08	162498717	212398208	1.32669e+08	2.20289e+08	132109874	2.01984e+08	1.2902e+08	2.05465e+08	1.96832e+08	1.36232e+08	2.16593e+08	1.47216e+08	2.83699e+08	1.27e+08	1.13398e+08	1.32356e+08	1.66315e+08	1.62794e+08	214314707	1.60942e+08	1.09431e+08	2.90475e+08	1.17479e+08	141347347	1.04719e+08	1.45724e+08	1.65386e+08	1.08795e+08	2.50257e+08	205316262	3.15117e+08	1.51609e+08	2.08444e+08	1.97789e+08	1.68807e+08	2.35188e+08	1.67607e+08	1.83482e+08	1.62064e+08	2.48588e+08	2.18696e+08	2.64707e+08	2.26713e+08	2.88864e+08	2.43696e+08	2.44091e+08	1.83705e+08	1.97079e+08	1.69958e+08	1.59229e+08	1.86787e+08	2.16698e+08	1.78082e+08	1.98236e+08	2.2988e+08	2.41284e+08	2.85242e+08	2.64032e+08	1.99388e+08	9.23474e+07	2.57169e+08	1.78833e+08	2.95299e+08	2.73878e+08	3.07596e+08	2.50813e+08	2.13585e+08	1.54638e+08	2.6282e+08	2.26037e+08	2.57438e+08	2.47752e+08	2.5343e+08	1.85892e+08
P60866	40S ribosomal protein S20	RPS20	RPS20	7.44489e+07	1.67679e+08	9.0466e+07	1.66173e+08	1.5082e+08	1.03275e+08	1.53344e+08	1.25896e+08	1.52235e+08	2.21901e+08	1.9378e+08	171113297	1.47898e+08	1.61234e+08	1.66101e+08	2.00683e+08	1.41364e+08	2.05613e+08	1.00913e+08	261126661	1.7229e+08	2.92883e+08	1.81509e+08	1.74845e+08	9.72494e+07	141636284	136881603	1.47823e+08	2.57518e+08	1.72436e+08	9.54612e+07	190783676	1.80421e+08	7.83016e+07	1.32625e+08	1.37106e+08	1.79037e+08	1.83546e+08	3.07922e+08	1.67179e+08	1.52425e+08	8.95911e+07	9.70487e+07	7.66882e+07	1.30106e+08	7.29625e+07	1.03518e+08	1.24876e+08	7.18828e+07	1.26626e+08	8.7949e+07	1.67375e+08	5.35701e+07	1.52336e+08	3.62993e+07	8.80692e+07	1.32509e+08	4.79215e+07	1.55873e+08	7.77541e+07	2.15141e+08	6.64914e+07	5.85416e+07	5.74853e+07	7.72473e+07	140968254	1.7147e+08	7.3014e+07	1.1155e+07	2.06514e+08	5.70512e+07	5.81743e+07	3.30708e+07	7.85461e+07	5.41426e+07	4.40262e+07	2.03466e+08	1.39952e+08	1.91942e+08	1.33688e+08	1.19139e+08	1.24232e+08	1.33549e+08	1.47516e+08	7.82627e+07	8.13098e+07	7.47582e+07	1.23357e+08	1.88004e+08	1.77297e+08	1.42456e+08	1.96938e+08	1.71964e+08	1.57808e+08	1.28029e+08	1.4132e+08	8.29239e+07	7.21487e+07	113993452	1.79619e+08	1.30012e+08	1.20522e+08	1.57584e+08	1.71859e+08	2.22018e+08	1.64087e+08	1.52178e+08	3.44902e+07	1.96982e+08	1.06229e+08	1.838e+08	2.04356e+08	2.55378e+08	1.56639e+08	1.11548e+08	7.61451e+07	1.41548e+08	1.9107e+08	1.88341e+08	1.91786e+08	2.4029e+08	2.15646e+08
P63220	40S ribosomal protein S21	RPS21	RPS21	4.72653e+07	1.22091e+08	5.88087e+07	1.00799e+08	1.26015e+08	5.97314e+07	1.87952e+08	8.36863e+07	6.60155e+07	1.20775e+08	120336780	1.19394e+08	5.57955e+07	6.4817e+07	7.02974e+07	133579148	6.15292e+07	8.73604e+07	3.22654e+07	1.81361e+08	5.53765e+07	1.55489e+08	4.71763e+07	7.59585e+07	3.10337e+07	5.15103e+07	1.04365e+08	6.42524e+07	1.63313e+08	7.93584e+07	3.08754e+07	9.97902e+07	9.92652e+07	3.98716e+07	8.75601e+07	7.55155e+07	1.13684e+08	1.01239e+08	1.0847e+08	1.41188e+08	8.66974e+07	3.60513e+07	6.12318e+07	2.47458e+07	4.26653e+07	5.25595e+07	5.32595e+07	5.72873e+07	3.08546e+07	6.58173e+07	3.95393e+07	9.22795e+07	2.84594e+07	6.06785e+07	2.12233e+07	4.60872e+07	59177593	1.99843e+07	1.26761e+08	4.47874e+07	1.0134e+08	3.43523e+07	4.31031e+07	31756975	5.72829e+07	4.55482e+07	9.81006e+07	4.44383e+07	1.40167e+07	8.3679e+07	2.27413e+07	4.20931e+07	2.70696e+07	2.45104e+07	2.0313e+07	2.66775e+07	1.67789e+08	6.99725e+07	1.43553e+08	6.89211e+07	4.68036e+07	8.12744e+07	8.9721e+07	9.11441e+07	5.9021e+07	6.36597e+07	3.505e+07	6.36211e+07	9.2774e+07	7.18033e+07	1.10882e+08	1.24722e+08	1.16462e+08	1.06787e+08	7.5321e+07	8.84895e+07	7.4343e+07	4.60554e+07	7.25414e+07	9.85743e+07	5.68535e+07	7.88398e+07	1.11815e+08	1.31078e+08	1.16069e+08	1.60014e+08	1.37212e+08	6.79061e+07	1.57219e+08	8.13115e+07	100620282	1.12416e+08	1.69605e+08	170470490	6.84023e+07	4.34769e+07	8.71367e+07	1.57878e+08	1.54009e+08	1.20425e+08	1.78309e+08	119165712
A8K517	40S ribosomal protein S23	RPS23	RPS23	5.21981e+07	1.35362e+08	4.27979e+07	7.72211e+07	7.53163e+07	7.60817e+07	7.73191e+07	5.57327e+07	7.93634e+07	8.08431e+07	8.52084e+07	71267786	7.1908e+07	8.20171e+07	7.93535e+07	9.72423e+07	8.00099e+07	7.69159e+07	4.54781e+07	1.13347e+08	9.86781e+07	1.29954e+08	3.63506e+07	7.76133e+07	3.55605e+07	1.03513e+08	7.31344e+07	7.02195e+07	1.36374e+08	1.01927e+08	4.19496e+07	9.61783e+07	9.47147e+07	3.41418e+07	4.84155e+07	9.29613e+07	1.05056e+08	1.15688e+08	1.14528e+08	6.93291e+07	6.22906e+07	3.64837e+07	6.45711e+07	4.90622e+07	5.28806e+07	4.38872e+07	4.50983e+07	7.78537e+07	4.88295e+07	7.15792e+07	3.88524e+07	5.63961e+07	3.9402e+07	8.01047e+07	1.95539e+07	4.6908e+07	5.91173e+07	5.44287e+07	1.0363e+08	3.99186e+07	1.29406e+08	3.02363e+07	2.71312e+07	4.09633e+07	5.0687e+07	7.64987e+07	9.65381e+07	4.33453e+07	1.62015e+07	1.50828e+08	2.63696e+07	4.70495e+07	1.55261e+07	5.11172e+07	3.52029e+07	2.09803e+07	1.02674e+08	6.81356e+07	1.57581e+08	5.58114e+07	7.75185e+07	7.00037e+07	5.33741e+07	9.08441e+07	5.03749e+07	5.46793e+07	3.97829e+07	2.72068e+07	4.77731e+07	9.87914e+07	6.19467e+07	7.37907e+07	1.05644e+08	9.31711e+07	3.66981e+07	6.27557e+07	4.12954e+07	4.27242e+07	6.66247e+07	5.84906e+07	6.93658e+07	5.9e+07	9.65108e+07	5.22451e+07	8.07805e+07	8.41771e+07	5.84888e+07	2.0108e+07	73558820	6.33677e+07	7.94014e+07	1.20006e+08	1.33122e+08	7.0636e+07	7.73748e+07	5.38314e+07	6.09976e+07	7.11894e+07	5.39724e+07	7.90992e+07	5.49594e+07	4.50045e+07
A0A2R8Y849	40S ribosomal protein S24	RPS24	RPS24	2.09652e+07	5.71738e+07	4.16798e+07	5.85879e+07	4.9725e+07	3.57433e+07	4.76116e+07	4.67977e+07	5.23862e+07	6.06785e+07	7.00887e+07	4.52611e+07	5.65885e+07	5.55998e+07	7.40027e+07	7.42718e+07	4.51798e+07	5.29461e+07	3.46484e+07	61701415	69703563	9.56035e+07	1.01027e+07	7.38906e+07	3.04821e+07	5.22527e+07	6.1315e+07	5.51881e+07	7.8716e+07	6.23177e+07	4.02924e+07	1.03745e+08	5.99795e+07	2.40417e+07	4.75946e+07	6.47434e+07	6.32848e+07	5.77839e+07	8.97842e+07	7.32797e+07	6.05739e+07	3.71425e+07	3.1839e+07	3.48777e+07	3.12988e+07	3.85142e+07	4.04999e+07	4.01449e+07	3.11747e+07	4.92375e+07	3.48782e+07	5.17353e+07	3.13196e+07	5.15222e+07	8.86271e+06	2.46305e+07	4.60403e+07	2.56283e+07	5.8962e+07	3.00548e+07	8.00025e+07	2.4033e+07	2.67388e+07	2.4716e+07	3.70299e+07	4.19102e+07	6.56517e+07	3.52665e+07	1.73099e+07	7.91085e+07	2.89497e+07	2.4723e+07	2.05642e+07	3.67947e+07	2.11392e+07	2.26662e+07	7.56694e+07	7.12533e+07	7.61179e+07	3.15651e+07	5.2225e+07	5.42553e+07	4.28844e+07	5.84105e+07	3.12832e+07	3.92479e+07	3.29877e+07	1.13532e+07	1.27775e+07	4.84113e+07	5.31387e+07	8.11962e+07	6.85754e+07	6.60102e+07	3.83683e+07	6.11339e+07	3.37463e+07	3.46504e+07	3.45392e+07	4.17715e+07	3.39083e+07	3.8539e+07	5.61304e+07	4.12068e+07	5.0346e+07	6.67512e+07	4.95483e+07	2.42703e+07	6.31097e+07	3.67039e+07	7.5098e+07	6.53313e+07	8.33638e+07	6.22789e+07	5.24404e+07	2.07685e+07	6.96801e+07	6.48152e+07	5.69521e+07	6.03058e+07	2.42651e+07	3.27351e+07
P62851	40S ribosomal protein S25	RPS25	RPS25	5.99059e+07	1.65557e+08	7.874e+07	1.1377e+08	9.35214e+07	1.04054e+08	9.7992e+07	1.14731e+08	1.28063e+08	1.80078e+08	1.12463e+08	1.59133e+08	113170037	1.41936e+08	1.73414e+08	1.65219e+08	1.21145e+08	1.77299e+08	9.72979e+07	1.93902e+08	167220398	1.99748e+08	1.48406e+08	1.46079e+08	9.15094e+07	1.00898e+08	1.10236e+08	1.35443e+08	1.89081e+08	1.53257e+08	9.46946e+07	1.60212e+08	157459297	6.37984e+07	1.12513e+08	1.42424e+08	1.30304e+08	1.18583e+08	2.77313e+08	157920861	1.39996e+08	8.12742e+07	7.11879e+07	7.65579e+07	9.66868e+07	7.80475e+07	9.94199e+07	112125291	7.58344e+07	1.32372e+08	7.18374e+07	1.38402e+08	5.50889e+07	127081055	3.62201e+07	7.98221e+07	1.32101e+08	5.81845e+07	1.38438e+08	7.85973e+07	1.73076e+08	5.62518e+07	5.84654e+07	6.79972e+07	8.48439e+07	1.146e+08	148426199	8.35354e+07	2.59457e+07	2.0513e+08	6.76908e+07	6.9105e+07	4.42107e+07	8.95233e+07	5.64784e+07	5.10291e+07	1.64952e+08	1.30192e+08	1.98014e+08	129275885	1.17939e+08	1.01707e+08	1.10009e+08	1.08716e+08	8.26275e+07	8.94959e+07	8.54074e+07	9.70773e+07	1.37363e+08	1.48537e+08	143410745	1.82544e+08	1.92982e+08	1.27462e+08	1.06858e+08	1.20152e+08	7.7915e+07	8.96568e+07	1.05487e+08	1.58833e+08	109648857	9.20961e+07	1.13868e+08	1.41313e+08	1.53613e+08	9.69239e+07	113742617	3.65695e+07	1.22111e+08	9.23315e+07	1.65571e+08	1.78859e+08	1.53781e+08	1.39836e+08	9.50515e+07	8.515e+07	155442288	1.31374e+08	1.55924e+08	134458863	2.00072e+08	152977545
A0A024RB14	40S ribosomal protein S26	RPS26	RPS26;RPS26P11	3.08726e+07	9.34792e+07	3.83845e+07	5.85735e+07	8.03129e+07	4.85324e+07	5.62166e+07	4.49703e+07	8.68328e+07	1.10125e+08	9.46332e+07	9.43903e+07	6.37508e+07	7.38249e+07	7.66413e+07	1.02242e+08	8.94649e+07	8.52617e+07	4.79346e+07	6.357e+07	6.91417e+07	9.33132e+07	2.25348e+07	1.02067e+08	2.65431e+07	8.13367e+07	6.5762e+07	7.41876e+07	1.28201e+08	7.77753e+07	5.29426e+07	9.96613e+07	1.08699e+08	2.6345e+07	6.14988e+07	9.0401e+07	1.06761e+08	9.40309e+07	1.351e+08	9.41238e+07	9.13072e+07	4.44423e+07	2.98067e+07	2.29849e+07	4.2283e+07	4.02868e+07	6.18814e+07	5.95622e+07	4.8735e+07	9.61541e+07	4.24563e+07	8.45764e+07	2.56122e+07	7.01925e+07	1.05231e+07	5.2229e+07	5.32512e+07	4.05211e+07	1.04518e+08	3.68146e+07	1.21692e+08	2.26915e+07	1.89142e+07	1.6912e+07	4.22664e+07	5.8383e+07	1.05357e+08	3.45316e+07	1.4693e+07	1.35402e+08	4.35141e+07	2.34069e+07	1.94232e+07	4.33774e+07	2.82489e+07	3.00676e+07	8.87641e+07	6.44877e+07	1.14382e+08	4.83149e+07	5.21312e+07	7.0026e+07	8.12392e+07	1.02457e+08	4.93678e+07	6.04956e+07	4.48557e+07	2.17086e+07	2.73757e+07	8.71688e+07	8.55489e+07	7.91845e+07	7.52646e+07	9.89779e+07	5.7558e+07	6.86527e+07	2.22871e+07	6.60097e+07	6.96538e+07	6.1012e+07	3.60991e+07	3.6801e+07	7.43857e+07	3.15554e+07	4.2659e+07	9.27723e+07	7.59895e+07	1.71583e+07	5.36999e+07	5.87416e+07	7.9584e+07	9.73175e+07	1.13214e+08	9.33692e+07	5.38875e+07	4.24679e+07	4.76348e+07	6.56302e+07	4.08428e+07	8.47409e+07	4.78616e+07	9.94155e+07
P42677	40S ribosomal protein S27	RPS27	RPS27;LOC392748;RPS27L	1.26664e+06	4.90104e+07	6.7572e+07	2.78085e+07	6.85147e+07	3.21834e+07	5.34567e+07	4.82086e+07	2.10524e+07	3.30092e+07	4.61201e+07	12634881	3.35581e+07	4.02534e+07	4.49911e+07	4.80908e+07	1.62815e+07	6.28684e+07	10788123	5.53893e+07	4.24164e+07	3.21376e+07	2.05325e+07	4.94212e+07	3.21897e+07	7.34911e+07	3.87612e+07	4.00948e+07	7.40164e+07	4.83362e+07	1.43542e+07	5.14501e+07	5.19304e+07	1.74796e+06	1.46476e+07	4.03804e+07	5.88045e+07	5.40895e+07	1.05005e+08	4.95616e+07	4.31106e+07	1.17977e+07	1.6454e+07	1.91387e+07	1.90327e+07	1.40475e+07	1.08919e+07	2.3836e+07	1.53769e+07	1.82368e+07	1.38264e+07	1.67006e+07	1.04478e+07	1.65812e+07	5.7682e+06	1.46041e+07	1.76181e+07	1.14211e+07	1.82032e+07	1.66593e+07	5.88235e+07	1.14297e+07	7.0251e+06	1.54382e+07	1.86786e+07	1.97549e+07	4.71192e+07	1.55996e+07	7.56546e+06	5.17095e+07	1.17889e+07	1.19837e+07	4.77272e+06	1.11409e+07	1.24817e+07	1.14808e+07	4.78864e+07	3.46963e+07	6.07404e+07	3.41572e+07	3.70414e+07	4.33826e+07	3.92277e+07	5.65352e+07	3.57508e+07	7.66807e+07	6.63129e+07	3.24635e+07	1.79067e+07	4.19315e+07	4.84844e+07	8.0658e+07	5.79432e+07	5.11556e+07	4.41003e+07	7.15612e+07	1.58741e+07	7.31459e+07	4.7946e+07	3.51782e+07	2.62182e+06	7.14237e+07	3.47045e+07	1.65565e+07	2.94145e+07	3.02747e+07	3.50471e+07	1.97642e+07	6.2316e+07	3.01693e+07	3.24104e+07	5.43382e+07	5.73379e+07	3.10846e+07	6.53617e+07	3.00405e+07	6.44472e+07	4.22888e+07	2.86734e+07	1.80992e+07	2.8616e+07	2.65539e+07
Q71UM5	40S ribosomal protein S27-like	RPS27L	RPS27;LOC392748;RPS27L	2.44689e+06	1.04264e+07	1.01967e+07	1.31265e+07	1.8009e+07	1.52603e+07	2.2672e+07	16241274	1.9101e+07	1.40603e+07	2.24333e+07	1.07624e+07	7.83418e+06	2.64625e+07	2.48044e+07	1.44738e+07	2.30946e+07	1.62263e+07	8.66745e+06	1.56811e+07	1.16954e+07	2.26475e+07	2.52905e+06	8.5275e+06	5.14858e+06	1.81865e+07	2.02655e+07	7.58101e+06	1.15829e+07	1.12623e+07	4.97706e+06	1.15983e+07	1.41442e+07	3.81191e+06	9.60776e+06	1.03459e+07	1.41826e+07	2.10001e+07	2.28966e+07	1.19937e+07	1.13549e+07	6.27262e+06	6.61801e+06	7.41883e+06	1.25161e+07	6.27119e+06	9.07321e+06	8.10432e+06	7.28727e+06	9.84992e+06	7.67656e+06	1.57679e+07	4.9373e+06	9.70239e+06	0	6.55745e+06	8.24087e+06	8.73228e+06	1.31615e+07	1.94678e+06	1.32557e+07	4.51007e+06	5.11824e+06	6.66592e+06	3.86874e+06	1.4298e+07	1.12306e+07	6.40861e+06	0	1.92873e+07	3.76473e+06	5.868e+06	2.90723e+06	3.91917e+06	4.07727e+06	4.54642e+06	1.29043e+07	1.0026e+07	1.61757e+07	1.19879e+07	1.4784e+07	1.21379e+07	7.26351e+06	1.47609e+07	6.98918e+06	1.05701e+07	1.00461e+07	5.25155e+06	3.3476e+06	1.02694e+07	1.18211e+07	2.10906e+07	1.08223e+07	1.29191e+07	7.41512e+06	1.61516e+07	8.25179e+06	9.76137e+06	9.29405e+06	7.74358e+06	2.82729e+06	1.29942e+07	1.16348e+07	1.05213e+07	9.14682e+06	1.97459e+07	1.32876e+07	3.82308e+06	2.12015e+07	1.30645e+07	2.30336e+07	1.17195e+07	20153494	9.24204e+06	1.59782e+07	7.72445e+06	1.54398e+07	6.83126e+06	1.50813e+07	1.266e+07	8.0012e+06	5.28218e+06
B2R4R9	40S ribosomal protein S28	RPS28	RPS28	2.88029e+07	6.74972e+07	2.97247e+07	4.41193e+07	2.81417e+07	3.58427e+07	2.75103e+07	2.48537e+07	4.52627e+07	6.28403e+07	4.70113e+07	7.18698e+07	2.34462e+07	4.37328e+07	6.0389e+07	5.92171e+07	4.67078e+07	6.27664e+07	4.3613e+07	6.09055e+07	4.72825e+07	7.4367e+07	4.97832e+07	6.01678e+07	2.51347e+07	3.34584e+07	4.29188e+07	3.35521e+07	8.75295e+07	6.0592e+07	3.45043e+07	4.88506e+07	4.16183e+07	1.73342e+07	1.33493e+06	5.48281e+07	6.02797e+07	6.41933e+07	1.20982e+08	5.70709e+07	3.38896e+07	2.15693e+07	23787994	1.39939e+07	1.73551e+07	2.54636e+07	8.01746e+06	3.35675e+07	2.65485e+07	4.29602e+07	1.52796e+07	3.41654e+07	2.13651e+07	3.45088e+07	1.09575e+07	3.17023e+07	4.29864e+07	1.79492e+07	3.11389e+07	3.15105e+07	7.18856e+07	2.05942e+07	1.17444e+07	1.08878e+07	2.41585e+07	4.22482e+07	4.53338e+07	2.10793e+07	1.00008e+07	3.02375e+07	2.14178e+07	2.53082e+07	6.20032e+06	1.7236e+07	1.90557e+07	7.81486e+06	3.41888e+07	5.44422e+07	7.9581e+07	4.54888e+07	4.51897e+07	2.99808e+07	5.00518e+07	4.57686e+07	1.99697e+07	2.96887e+07	1.32833e+07	4.85546e+07	8.11993e+07	5.64566e+07	5.48827e+07	3.379e+07	7.18837e+07	5.12403e+07	3.22676e+07	5.17316e+07	2.54805e+07	2.2212e+07	2.90395e+07	2.72965e+07	6.1246e+07	3.30032e+07	6.02781e+07	5.03703e+07	7.99339e+07	3.91856e+07	5.09659e+07	4.98389e+06	4.93395e+07	3.007e+07	5.66928e+07	4.83085e+07	7.60242e+07	5.65531e+07	3.81846e+07	2.81142e+07	1.13211e+07	5.78041e+07	5.07306e+07	5.7944e+07	8.66489e+07	6.60719e+07
P62273	40S ribosomal protein S29	RPS29	RPS29	2.9421e+07	5.95012e+07	1.61112e+07	3.44199e+07	2.82007e+07	2.29368e+07	2.70515e+07	2.96214e+07	4.79213e+07	5.22119e+07	4.93653e+07	4.35635e+07	2.16034e+07	3.54071e+07	5.15154e+07	5.34575e+07	5.55336e+07	6.99698e+07	2.55046e+07	1.92675e+07	27585854	3.28362e+07	8.98322e+06	5.8687e+07	8.91769e+06	1.29761e+07	2.25054e+07	4.6151e+07	6.23473e+07	5.9337e+07	3.43383e+07	4.93392e+07	6.3791e+07	5.02055e+07	3.21455e+07	5.58154e+07	5.88205e+07	3.85611e+07	5.96477e+07	5.31135e+07	5.56399e+07	6.13679e+07	1.80417e+07	2.14388e+07	2.80562e+07	6.68853e+07	1.52614e+07	5.56387e+07	2.38991e+07	3.35714e+07	1.52068e+07	4.71064e+07	4.2573e+07	4.93306e+07	3.55479e+07	3.7117e+07	4.30938e+07	5.3798e+07	5.0628e+07	2.58517e+07	5.49047e+07	3.72954e+07	1.6844e+07	4.31327e+07	2.80095e+07	8.06668e+07	4.26505e+07	2.47519e+07	2.06158e+07	3.57681e+07	1.84412e+07	1.78497e+07	3.07683e+07	2.7005e+07	2.41199e+07	6.08668e+07	2.70942e+07	2.40625e+07	6.77159e+07	8.97408e+06	8.22382e+06	1.74244e+07	3.37411e+07	2.58517e+07	1.73873e+07	1.78434e+07	7.88042e+06	9.12561e+06	2.07227e+07	6.40199e+07	2.70097e+07	2.57466e+07	3.28381e+07	2.85145e+07	3.43091e+07	2.83909e+07	2.23385e+07	1.93579e+07	2.51456e+07	2.42511e+07	3.5591e+07	1.38758e+07	3.61429e+07	2.79169e+07	3.071e+07	3.14081e+07	4.01373e+07	1.15568e+07	2.11282e+07	1.38522e+07	5.14954e+07	5.20695e+07	5.98175e+07	3.8669e+07	3.89462e+07	1.60566e+07	1.29361e+07	3.82044e+07	3.08541e+07	4.10786e+07	3.73527e+07	4.01153e+07
P23396	40S ribosomal protein S3	RPS3	RPS3	2.13793e+08	496059414	2.46093e+08	3.9337e+08	394160078	323780564	4.60415e+08	3.49993e+08	3.88013e+08	4.37796e+08	5.08257e+08	3.76412e+08	3.09131e+08	4.25952e+08	4.83545e+08	5.21395e+08	319693990	478828116	2.33996e+08	5.53024e+08	4.03078e+08	6.13198e+08	157415662	4.88426e+08	197092135	3.97603e+08	3.62026e+08	3.80791e+08	5.76734e+08	4.32926e+08	261752922	5.25659e+08	5.20648e+08	1.88389e+08	3.76109e+08	388801902	4.49966e+08	496060339	6.29924e+08	4.29593e+08	3.92277e+08	223497039	3.53785e+08	2.18869e+08	3.26992e+08	225165686	2.89147e+08	3.48549e+08	2.26943e+08	3.51086e+08	2.20471e+08	4.22894e+08	1.80569e+08	3.86151e+08	1.33146e+08	2.51115e+08	3.40313e+08	2.24451e+08	447887969	2.42159e+08	5.55831e+08	1.71661e+08	181999146	1.90632e+08	244167759	3.67865e+08	5.21919e+08	1.99566e+08	1.05149e+08	5.15503e+08	1.68643e+08	1.90464e+08	1.19077e+08	2.12974e+08	1.61359e+08	1.42219e+08	5.16113e+08	3.4367e+08	6.13828e+08	2.7904e+08	3.46395e+08	3.60215e+08	2.93055e+08	4.35225e+08	255321818	2.48842e+08	2.30011e+08	1.18175e+08	1.83555e+08	4.47028e+08	3.84255e+08	4.76906e+08	4.89706e+08	465128406	2.31548e+08	3.58523e+08	2.39981e+08	2.2337e+08	3.12418e+08	2.92336e+08	3.26459e+08	2.962e+08	4.18966e+08	312210726	3.78103e+08	5.22392e+08	3.68922e+08	140880306	4.71921e+08	2.97921e+08	4.90266e+08	5.62217e+08	5.6349e+08	4.25602e+08	3.28885e+08	1.95636e+08	3.7462e+08	4.07473e+08	4.02638e+08	3.87937e+08	1.94299e+08	2.60829e+08
P61247	40S ribosomal protein S3a	RPS3A	LOC402287;RPS3A	4.38744e+08	7.16479e+08	4.95408e+08	6.33733e+08	5.85297e+08	5.80185e+08	7.36081e+08	5.44085e+08	5.31604e+08	7.8645e+08	6.51072e+08	6.39941e+08	5.24015e+08	6.25284e+08	5.77827e+08	6.23271e+08	5.28572e+08	6.31778e+08	4.48111e+08	8.49888e+08	6.22061e+08	8.91177e+08	6.9387e+08	5.84737e+08	4.87573e+08	6.31824e+08	617345397	5.3289e+08	8.22019e+08	6.49246e+08	4.82392e+08	6.62316e+08	698581093	3.95425e+08	5.70087e+08	6.00564e+08	7.05747e+08	7.06655e+08	8.84513e+08	6.57523e+08	5.68307e+08	3.75072e+08	6.17066e+08	4.88858e+08	4.64031e+08	5.10341e+08	4.83526e+08	601548145	4.80821e+08	574451676	4.05222e+08	5.32414e+08	4.01893e+08	523447437	282693442	497973159	5.47578e+08	417839572	5.72365e+08	3.96563e+08	6.66245e+08	3.27364e+08	278167596	3.28973e+08	3.8013e+08	4.30326e+08	5.73365e+08	4.69705e+08	2.71555e+08	6.93016e+08	5.22e+08	3.88159e+08	3.17947e+08	4.01224e+08	4.47859e+08	4.0792e+08	7.2811e+08	5.05033e+08	802974290	4.66497e+08	5.52175e+08	569109822	6.0783e+08	6.86117e+08	5.06133e+08	5.02208e+08	4.91188e+08	6.70818e+08	7.49176e+08	6.94529e+08	7.14939e+08	6.35053e+08	6.82821e+08	7.19998e+08	569845102	5.82795e+08	4.67945e+08	4.76529e+08	5.63026e+08	7.21576e+08	5.4777e+08	4.77902e+08	6.56962e+08	6.39673e+08	7.74292e+08	7.48194e+08	6.25819e+08	3.71154e+08	6.34902e+08	5.2081e+08	6.83382e+08	6.90641e+08	8.70952e+08	7.18869e+08	570940937	3.6082e+08	4.54573e+08	721463796	6.84444e+08	6.89711e+08	8.51783e+08	7.91265e+08
B2R491	40S ribosomal protein S4	RPS4X	RPS4X;RPS4Y2;RPS4Y1	2089904085	6.57518e+08	3.09085e+08	4.24545e+08	3.53087e+08	3.53786e+08	5.54715e+08	412945058	7.20493e+08	7.1213e+08	519504369	7.53331e+08	6.3508e+08	7.19078e+08	7.41811e+08	6.03159e+08	7.83417e+08	9.6858e+08	6.1013e+08	6.47519e+08	530536776	7.06628e+08	3.72824e+08	500421679	3.7607e+08	4.7696e+08	4.27309e+08	6.79242e+08	683473759	7.58158e+08	1236991071	8.02583e+08	6.80062e+08	1516748334	1331114599	7.08223e+08	5.49159e+08	4.69745e+08	895515995	8.11346e+08	7.34792e+08	1497091579	8.47703e+08	1758769304	1437343683	7.45991e+08	1190929578	1622600768	1334819119	1301860196	1230010519	1235524840	1995625703	1424932963	3065775790	1909807904	1292392450	1123090622	9.65131e+08	1482331341	9.95633e+08	1535969605	2097131171	2077111711	1801507779	1277337382	8.46947e+08	1078058294	4542011944	8.98533e+08	1425420336	1295022816	1622084073	8.44676e+08	2468818435	1747598740	5.20342e+08	3.5192e+08	717521066	3.13264e+08	3.70537e+08	3.88582e+08	3.81428e+08	4.32606e+08	3.0526e+08	3.4857e+08	2.69294e+08	2.30284e+08	2.478e+08	8.02981e+08	4.81935e+08	5.56804e+08	5.41462e+08	4.44953e+08	442372068	4.10092e+08	2.8588e+08	3.21519e+08	3.66481e+08	493603081	1296612555	3.63816e+08	4.62035e+08	4.18373e+08	4.62527e+08	5.49909e+08	4.01783e+08	3.44735e+08	4.3219e+08	3.335e+08	4.6385e+08	5.75588e+08	621813070	5.53992e+08	4.08526e+08	2.4249e+08	435101905	5.20877e+08	5.13172e+08	471564435	3.80789e+08	5.98172e+08
M0R0F0	40S ribosomal protein S5 (Fragment)	RPS5	RPS5	7.11477e+07	2.10695e+08	1.31634e+08	2.02503e+08	2.28406e+08	2.12919e+08	2.78221e+08	1.65024e+08	1.82048e+08	2.51351e+08	2.37191e+08	1.63939e+08	1.48474e+08	158192452	1.83839e+08	2.56963e+08	1.41698e+08	2.35413e+08	124637024	303932379	2.12418e+08	3.8217e+08	157701075	2.2683e+08	9.76782e+07	237133222	1.57683e+08	1.82884e+08	3.02844e+08	2.13939e+08	1.14496e+08	2.20528e+08	2.45485e+08	6.46036e+07	1.74532e+08	1.67715e+08	2.44987e+08	2.23069e+08	3.5483e+08	2.13411e+08	1.68825e+08	7.45762e+07	1.00031e+08	8.28376e+07	8.47282e+07	1.19113e+08	1.08725e+08	1.24322e+08	8.2367e+07	1.65947e+08	9.72515e+07	1.47682e+08	5.86566e+07	1.36438e+08	4.27348e+07	7.99831e+07	1.27152e+08	7.11171e+07	1.98516e+08	7.59967e+07	2.45891e+08	7.49298e+07	6.90026e+07	5.99479e+07	9.35991e+07	1.29833e+08	2.10026e+08	8.25735e+07	4.36198e+07	2.40825e+08	6.89816e+07	7.86782e+07	5.68078e+07	9.41714e+07	5.29204e+07	5.12029e+07	2.84933e+08	1.40159e+08	3.08612e+08	1.32438e+08	163518586	1.53092e+08	1.65407e+08	2.23135e+08	1.20314e+08	9.63913e+07	7.31564e+07	1.1108e+08	1.76683e+08	1.90897e+08	1.98883e+08	2.92538e+08	2.61283e+08	2.35834e+08	1.37044e+08	164216394	1.10411e+08	1.16979e+08	1.5908e+08	2.09157e+08	7.21409e+07	1.99502e+08	2.65748e+08	2.22314e+08	3.2922e+08	2.60443e+08	2.02012e+08	5.79899e+07	2.62278e+08	1.50885e+08	3.15558e+08	2.45923e+08	3.38193e+08	2.6866e+08	1.83419e+08	1.12941e+08	2.51403e+08	2.61253e+08	2.43074e+08	2.38757e+08	2.45284e+08	2.41941e+08
A2A3R6	40S ribosomal protein S6	RPS6	RPS6	3.93282e+07	1.50059e+08	6.62754e+07	8.90068e+07	1.00859e+08	9.4848e+07	1.08039e+08	1.33725e+08	8.36734e+07	1.1411e+08	1.03741e+08	1.03584e+08	8.48736e+07	8.36918e+07	1.29099e+08	1.28109e+08	8.79907e+07	6.93094e+07	5.87681e+07	1.55519e+08	1.22063e+08	1.95256e+08	2.6695e+07	1.36738e+08	4.50511e+07	8.32555e+07	9.9881e+07	7.22913e+07	2.33973e+08	124631308	5.11096e+07	1.15395e+08	105845993	3.57999e+07	7.7078e+07	119640412	1.37365e+08	8.28651e+07	2.34273e+08	1.29746e+08	1.2381e+08	6.28157e+07	4.00758e+07	3.36149e+07	5.75317e+07	3.80001e+07	7.77599e+07	8.23679e+07	4.26642e+07	8.26442e+07	5.17497e+07	8.8206e+07	3.07668e+07	6.84459e+07	2.26308e+07	6.05221e+07	7.24368e+07	3.46064e+07	1.1689e+08	4.86687e+07	1.46757e+08	2.33914e+07	4.60894e+07	3.93876e+07	5.08304e+07	7.41942e+07	1.1909e+08	4.93216e+07	4.33293e+07	1.88398e+08	2.3183e+07	3.30084e+07	2.99214e+07	5.93089e+07	1.79857e+07	2.06103e+07	1.57918e+08	6.90766e+07	2.08053e+08	5.71747e+07	7.04232e+07	7.10161e+07	6.22806e+07	9.19396e+07	6.76766e+07	5.74404e+07	5.62617e+07	1.96031e+07	3.11939e+07	1.27213e+08	8.48888e+07	1.30419e+08	9.24453e+07	1.08223e+08	6.33245e+07	8.25852e+07	5.48628e+07	6.87717e+07	6.7686e+07	8.10738e+07	6.64722e+07	8.19667e+07	8.85219e+07	6.9857e+07	1.28135e+08	1.11373e+08	7.5063e+07	4.80837e+07	1.09917e+08	6.81042e+07	111127649	1.14447e+08	1.74399e+08	1.06187e+08	1.17595e+08	1.3109e+08	107499654	1.07363e+08	9.81399e+07	9.88631e+07	8.44368e+07	7.94519e+07
Q15418	Ribosomal protein S6 kinase alpha-1	RPS6KA1	RPS6KA1;RPS6KA2;RPS6KA3;TLK1;RPS6KA6;TLK2;MASTL;MAST1;MAST2;MAST3;MAST4;MAPKAPK5	9.75819e+07	3.93958e+07	8.68058e+07	8.72856e+07	8.41959e+07	9.14622e+07	5.8502e+07	8.68624e+07	7.7542e+07	7.08309e+07	2.8213e+07	4.35658e+07	2.01926e+07	5.03087e+07	6.11762e+07	5.3383e+07	4.45013e+07	7.02208e+07	6.83319e+07	5.6867e+07	6.16895e+07	4.38147e+07	4.78462e+07	2.4618e+07	9.43774e+07	6.30165e+07	5.97366e+07	5.16382e+07	6.55095e+07	3.87934e+07	9.43441e+07	3.98552e+07	3.71179e+07	7.94428e+07	6.36617e+07	4.00911e+07	2.46335e+07	2.57071e+07	4.44044e+07	3.28134e+07	3.85602e+07	5.34886e+07	3.42106e+07	4.14875e+07	7.18412e+07	3.07496e+07	4.64525e+07	5.41038e+07	1.25106e+07	9.74101e+07	3.82915e+07	3.68569e+07	6.6143e+07	5.49749e+07	127056761	7.87378e+07	4.81412e+07	4.77728e+07	4.84272e+07	7.07276e+07	3.45067e+07	7.40622e+07	1.04218e+08	6.11994e+07	9.1586e+07	5.02568e+07	3.99009e+07	6.83751e+07	1.62613e+08	5.9672e+07	8.47166e+07	5.64184e+07	9.59216e+07	5.03043e+07	105771102	7.37818e+07	72662265	7.12633e+07	6.30431e+07	7.45863e+07	6.69012e+07	6.88476e+07	7.00529e+07	5.3528e+07	7.04337e+07	9.45253e+07	6.45324e+07	5.88228e+07	3.76625e+07	3.76291e+07	7.53388e+07	8.33612e+07	5.23392e+07	7.10976e+07	1.26389e+08	1.28272e+08	9.18953e+07	9.57406e+07	7.04002e+07	7.71074e+07	3.26159e+07	5.07914e+07	6.2491e+07	6.46388e+07	4.69537e+07	5.31414e+07	6.27272e+07	2.15623e+08	6.35278e+07	8.97785e+07	1.34054e+08	4.38508e+07	2.80583e+07	6.40413e+07	1.07978e+08	8.86184e+07	9.06212e+07	5.46691e+07	1.04747e+08	1.00084e+08	5.9345e+07	5.8482e+07
F2Z2J1	Ribosomal protein S6 kinase	RPS6KA2	RPS6KA1;RPS6KA2;RPS6KA3;TLK1;RPS6KA6;TLK2;MASTL;MAST1;MAST2;MAST3;MAST4	0	5.43092e+07	0	2.67798e+06	3.29595e+06	0	2.32881e+06	1.82692e+06	1.08026e+07	6.4852e+06	8.81181e+06	1.0277e+07	1.33022e+07	5.18246e+06	0	9.53641e+06	4.5446e+06	1.32516e+07	2.84278e+06	3.85767e+06	1.81409e+06	0	4.18167e+06	1.56885e+07	0	1.82495e+06	1.43667e+06	1.14145e+07	3.08991e+07	1.50831e+07	5.35594e+06	6.52437e+06	2.23548e+07	1.30413e+06	2.07153e+06	1.81241e+07	1.98291e+07	3.53647e+07	5.21299e+07	8.38315e+06	1.15796e+07	1.28753e+06	4.42375e+06	1.59215e+06	1.98751e+06	4.51993e+06	1.64946e+06	3.57452e+06	0	1.84108e+07	1.44948e+06	1.08991e+07	0	8.19484e+06	913779	1.94023e+06	1.02179e+07	2.75354e+06	2.5768e+06	0	7.66752e+06	1.22595e+06	0	1.84076e+06	0	1.00815e+07	1.16752e+07	1.67048e+06	0	1.34944e+07	0	2.07588e+06	0	0	0	0	1.63423e+06	1.24521e+06	2.39818e+07	0	0	1.92286e+06	4.14803e+06	1.76483e+06	4.81146e+06	0	3.94695e+06	4.08504e+06	5.25272e+06	3.28349e+07	2.88044e+06	2.77711e+06	5.10151e+06	3.71395e+06	0	0	0	0	1.37531e+06	3.12407e+06	2.55358e+06	1.06193e+06	3.77727e+06	2.22216e+06	3.99765e+06	0	0	0	2.33976e+06	2.96692e+06	3.23561e+06	3.3253e+07	3.00904e+06	3.07061e+06	0	959536	0	2.47977e+06	0	3.02341e+06	7.30224e+06	2.56477e+06
P51812	Ribosomal protein S6 kinase alpha-3	RPS6KA3	RPS6KA1;RPS6KA2;RPS6KA3;TLK1;RPS6KA6;TLK2;MASTL;MAST1;MAST2;MAST3;MAST4;MAPKAPK5	4.31961e+07	5.0889e+07	3.94191e+07	8.29821e+07	4.67609e+07	5.5455e+07	4.97891e+07	4.36796e+07	6.13082e+07	7.26352e+07	7.32197e+07	5.78412e+07	4.24631e+07	6.83552e+07	5.75663e+07	8.12419e+07	6.6611e+07	6.15185e+07	5.59549e+07	47971885	7.02182e+07	6.10042e+07	5.35291e+07	6.32573e+07	4.89507e+07	4.75164e+07	5.59463e+07	7.86876e+07	8.2622e+07	9.57552e+07	6.13005e+07	6.40191e+07	5.65349e+07	3.44812e+07	7.97747e+07	5.20825e+07	6.72866e+07	6.78103e+07	7.61214e+07	6.50646e+07	6.36481e+07	6.03897e+07	4.62674e+07	4.58796e+07	5.40646e+07	5.80196e+07	5.6005e+07	6.10102e+07	6.17642e+07	8.79503e+07	6.34174e+07	7.18107e+07	5.35589e+07	5.95064e+07	3.92246e+07	5.98975e+07	4.14274e+07	5.50243e+07	7.99295e+07	4.73671e+07	6.3316e+07	3.83713e+07	4.25442e+07	4.20622e+07	4.14282e+07	5.84e+07	1.00941e+08	3.47388e+07	3.31719e+07	6.2647e+07	3.97291e+07	5.98642e+07	6.08447e+07	3.13089e+07	5.02654e+07	5.51559e+07	4.56961e+07	7.2415e+07	6.42615e+07	5.7352e+07	5.37038e+07	6.11144e+07	6.46801e+07	6.51233e+07	3.50793e+07	4.1291e+07	3.75729e+07	4.07081e+07	6.49031e+07	6.67349e+07	1.13016e+08	6.08106e+07	8.09296e+07	5.57731e+07	7.44969e+07	4.48355e+07	6.0966e+07	4.63717e+07	5.28062e+07	6.45694e+07	3.92624e+07	4.53298e+07	6.52489e+07	6.6079e+07	6.88393e+07	7.02352e+07	6.08371e+07	3.66853e+07	5.23701e+07	4.99243e+07	7.04493e+07	5.07674e+07	5.11593e+07	5.1609e+07	5.24801e+07	4.76597e+07	4.22385e+07	7.99763e+07	109998382	1.16175e+08	6.74675e+07	7.8096e+07
O75582	Ribosomal protein S6 kinase alpha-5	RPS6KA5	RPS6KA4;RPS6KA5	2.62846e+06	758603	0	0	0	0	0	1.59085e+06	0	0	0	0	0	0	0	1.7725e+06	0	0	0	0	0	0	918957	0	0	886453	0	858661	1.09926e+07	0	0	1.62553e+06	0	816115	0	0	570151	1.77024e+06	613999	0	0	0	0	0	0	0	0	0	693940	0	1.0425e+06	0	0	0	0	0	0	1.61433e+06	752595	0	0	0	0	0	0	0	836821	0	874568	1.5464e+06	2.67771e+06	0	0	0	3.88324e+06	1.73977e+06	0	0	0	0	0	0	0	815920	2.41458e+06	0	0	0	0	0	0	684288	940073	783667	0	2.2559e+06	0	0	0	0	0	0	0	751027	0	779046	0	0	0	1.15255e+06	0	0	0	1.20203e+06	0	0	2.83223e+06	0	0	0	0	0
P62081	40S ribosomal protein S7	RPS7	RPS7	9.76946e+07	1.68009e+08	5.23061e+07	1.52541e+08	1.11368e+08	1.30978e+08	1.14926e+08	7.54398e+07	1.00277e+08	1.66385e+08	1.53614e+08	107658217	9.22607e+07	1.2548e+08	1.16243e+08	1.36551e+08	8.5675e+07	1.42062e+08	8.12102e+07	2.06494e+08	1.57764e+08	2.2212e+08	3.99185e+07	1.41705e+08	5.28692e+07	9.50243e+07	1.1866e+08	117120643	2.41103e+08	1.61427e+08	9.12537e+07	1.34394e+08	1.64798e+08	6.16818e+07	8.63961e+07	1.18178e+08	1.51053e+08	1.75031e+08	3.49896e+08	1.35005e+08	1.03287e+08	6.57506e+07	6.73994e+07	5.36581e+07	9.45827e+07	7.36818e+07	6.27791e+07	8.1247e+07	5.20171e+07	1.23455e+08	6.08294e+07	1.16147e+08	4.22798e+07	9.25655e+07	2.44525e+07	6.21776e+07	8.54785e+07	5.12721e+07	1.23372e+08	5.15412e+07	1.76497e+08	3.27241e+07	4.39772e+07	4.21744e+07	6.47403e+07	1.00521e+08	1.53591e+08	5.4228e+07	1.88873e+07	1.2841e+08	4.27259e+07	7.70922e+07	2.2036e+07	4.94726e+07	4.27459e+07	3.53813e+07	1.31038e+08	8.66758e+07	1.92706e+08	6.94867e+07	9.01732e+07	9.34022e+07	9.46507e+07	1.1513e+08	5.06198e+07	6.07304e+07	5.09809e+07	2.92775e+07	5.91656e+07	1.28298e+08	134475847	2.05314e+08	1.59815e+08	1.33607e+08	9.30267e+07	8.84377e+07	6.69821e+07	5.60433e+07	7.56221e+07	9.60842e+07	1.11661e+08	6.19112e+07	1.19433e+08	1.08676e+08	1.51841e+08	1.53415e+08	1.04972e+08	2.34857e+07	1.23155e+08	7.89521e+07	1.20742e+08	1.2742e+08	2.03834e+08	1.39807e+08	8.98818e+07	5.69523e+07	6.56137e+07	1.56868e+08	1.36346e+08	1.43286e+08	1.17626e+08	1.19432e+08
Q5JR94	40S ribosomal protein S8	RPS8	RPS8	2.13232e+08	4047583004	5845313411	4366950865	4314641540	5792248576	4112717752	6325841287	5334701583	3156086683	3093536792	4970280456	5589477206	4892920740	6435212582	4486304066	6341132378	6627597310	8244083331	2885646241	4247579065	2782319674	4478799251	1769690702	5202950547	4508151555	3717612667	5003308232	2671307014	5062110826	7861879172	4559562181	3102215786	7952690117	6806621071	4972222648	2782247571	1219560280	2895468026	5594732503	4385195149	5490292213	6921465601	7378606561	6648328455	5579709876	5663967757	6991744043	6327433258	5516003643	5816755136	5624887942	6668586631	5949544596	8368838221	102358145	7015589865	6439475866	5128056515	7945902554	4824509843	7419965056	7241360727	7123219136	7570348499	4909011358	4182126514	7836815184	1.63757e+07	4452183474	8458554579	5949420045	1.06446e+08	6063962436	3.52547e+07	8142429031	2527363079	4766805064	3585908670	5119499539	4695351354	4619960849	5278336416	4378990613	7143109245	7156549488	7276935064	5288569433	3530980237	5370362165	3484346963	4310721503	3574042186	3553526095	6198504229	6348441082	6258085227	6356018591	4729161881	4726471471	7326249740	5358547046	3312311315	4396878582	7.3174e+08	3279940248	4528841216	7693342169	4698282217	4686618958	3030290207	3099861180	2027855537	4194318218	4382154805	6338942876	5224799616	2287233433	1741924196	2688614381	2854364256	3860729266
A0A024R4M0	40S ribosomal protein S9	RPS9	RPS9	8.85372e+07	2.59348e+08	1.50542e+08	2.37935e+08	2.1755e+08	2.18535e+08	3.73283e+08	283557307	2.34626e+08	2.38779e+08	3.15386e+08	1.85831e+08	1.99933e+08	2.60037e+08	3.17513e+08	2.82598e+08	201798141	3.17566e+08	1.57791e+08	4.03163e+08	2.62007e+08	4.60374e+08	6.91464e+07	2.87599e+08	1.21505e+08	259935667	2.14164e+08	2.48253e+08	3.85704e+08	2.93773e+08	1.3452e+08	3.42224e+08	3.24797e+08	9.22479e+07	1.77142e+08	2.3121e+08	2.7699e+08	2.5923e+08	4.95467e+08	270649730	2.38764e+08	1.02006e+08	1.18559e+08	9.65975e+07	1.26176e+08	1.18654e+08	1.55549e+08	1.4738e+08	1.19425e+08	2.36765e+08	1.23274e+08	2.40312e+08	8.08638e+07	2.19118e+08	2.51958e+07	1.11023e+08	1.56418e+08	9.08073e+07	2.53382e+08	1.09716e+08	3.16988e+08	8.04907e+07	8.89763e+07	9.34072e+07	1.14689e+08	1.53847e+08	2.81699e+08	1.00922e+08	2.20965e+07	3.51769e+08	6.6802e+07	1.08262e+08	3.83105e+07	1.15362e+08	7.42687e+07	4.58517e+07	3.43333e+08	1.98297e+08	3.45681e+08	1.60499e+08	2.29333e+08	1.88086e+08	1.63997e+08	270819385	1.58696e+08	1.36892e+08	1.21051e+08	5.78943e+07	7.30718e+07	2.62768e+08	2.218e+08	3.2001e+08	333381433	2.93011e+08	1.43157e+08	1.9948e+08	1.12194e+08	1.65265e+08	1.5491e+08	2.02921e+08	9.938e+07	2.15621e+08	2.75506e+08	2.20508e+08	2.46215e+08	323805884	2.21767e+08	6.66657e+07	3.3212e+08	1.82039e+08	3.11648e+08	2.69662e+08	4.05629e+08	3.07965e+08	2.16256e+08	1.37105e+08	2.04888e+08	2.68605e+08	2.52779e+08	2.57297e+08	1.10026e+08	2.28817e+08
A0A024R2L6	40S ribosomal protein SA	RPSA	LOC388524;hCG_1989629;RPSA	3806152804	1590145511	2443923994	1667314933	2287081639	3600434485	887814992	2967620289	2349074521	973193248	1152300746	1540862128	1834227301	1231056661	1720023117	1539903121	1960271618	2706702109	3379021339	1130126313	1069401417	1044963884	1292136540	555988403	1439708379	1383387182	7.30927e+08	1326057038	8.13234e+08	1793923132	2038263867	1350948582	1029923075	2263213810	2460858695	1314729824	6.76474e+08	3.85271e+08	9.1257e+08	1702637943	750623308	1173645773	1329320622	1660011206	1706849773	1674544346	1393863219	1437934480	1373312818	1187310225	1235250052	1283794764	1804802444	1413914432	2351153532	2683645476	1721295807	1916003275	1586309299	2415319964	1514096817	2181040185	2487863754	2114897741	2322771707	1753276485	1233073279	2309798707	3319420590	9.13366e+08	2435188201	2038328744	2765533830	2864677305	5121016975	3971162567	1024436999	1612970346	1656484861	2654174362	2160853463	1544210409	2105027348	1332056758	2328217655	1992904683	1865631205	1696796570	1328600908	1238395931	1161427392	2243262780	1301358320	1654065911	1990945432	2531738206	2777942810	2267011944	1823047372	1810312218	2069529057	2030134207	1953150868	2016218103	7.37796e+08	1079813418	1774269883	9.02482e+08	2516070393	2625941868	1670792619	8.74075e+08	1097672516	2217409346	2608056430	3695776494	2257373430	8.58826e+08	6.62792e+08	1073115375	1503693344	1852064802
Q8N122	Regulatory-associated protein of mTOR	RPTOR	RPTOR	0	0	1.09131e+06	0	3.13361e+06	0	2.30932e+06	1.21164e+06	831921	2.01385e+06	1.2274e+06	732993	2.63665e+06	0	1.17803e+06	0	1.02062e+06	1.49013e+06	737682	1.20536e+06	0	0	0	1.59587e+06	0	0	0	1.69531e+06	0	1.47672e+06	0	0	1.61057e+06	0	0	0	0	1.64122e+06	3.12803e+06	0	0	0	0	0	0	0	0	1.14485e+06	0	1.47286e+06	0	0	0	0	0	0	0	0	0	0	0	0	0	0	1.11821e+06	0	0	0	0	1.12521e+06	0	0	0	0	0	0	3.17607e+06	1.1856e+06	0	0	0	1.90717e+06	692644	1.88353e+06	0	0	0	0	0	1.11984e+06	694704	1.36264e+06	4.18698e+06	995798	1267431	0	765136	0	0	0	0	1.38005e+06	2.24729e+06	954854	3.37576e+06	1.45723e+06	0	0	1.56228e+06	1.16656e+06	0	1.55864e+06	0	0	525302	0	3.38118e+06	0	0	0	0	0
P55042	GTP-binding protein RAD	RRAD	REM1;GEM;RRAD	0	1.1024e+07	4.59005e+06	4.65197e+06	3.5794e+06	6.69103e+06	6.15364e+06	5.34502e+06	9.87634e+06	6.94443e+06	2.04975e+07	7.79496e+06	5.02831e+06	6.83558e+06	2.81039e+06	5.99054e+06	3.97636e+06	4.60044e+06	5.70644e+06	3.36411e+06	3.09767e+06	3.29049e+06	2.6191e+07	7.85163e+06	5.304e+06	4.68878e+06	5.87328e+06	2.41226e+06	0	3.61842e+06	5.69591e+06	2.79906e+06	1.28541e+06	0	5.06359e+06	1.30804e+07	0	1.14077e+07	2.19188e+06	0	5.83687e+06	4.25636e+06	1.19011e+07	6.30466e+06	5.42037e+06	4.35668e+06	3.9585e+06	4.89791e+06	5.99951e+06	7.37324e+06	3.93106e+06	5.26174e+06	0	6.55557e+06	4.67834e+06	893304	5.00035e+06	4.4568e+06	602938	0	8.17301e+06	3.35865e+06	6.14629e+06	6.03438e+06	7.0476e+06	4.9161e+06	5.82978e+06	5.23534e+06	6.10733e+06	6.8758e+06	0	3.80578e+06	0	3.7988e+06	5.49116e+06	6.14593e+06	5.56504e+06	7.51994e+06	4.76071e+06	4.08216e+06	1.03894e+07	7.99189e+06	5.36001e+06	8.58436e+06	4.8616e+06	5.87857e+06	0	4.91235e+06	4.36732e+06	1.5032e+06	7.48552e+06	6.30847e+06	1.00272e+07	8.50888e+06	7.29067e+06	6.69212e+06	6.69983e+06	7.00716e+06	6.98992e+06	5.2034e+06	5.15483e+06	5.01391e+06	5.31154e+06	0	2.20989e+07	810779	5.0084e+06	0	8.59879e+06	1.04853e+07	1.25959e+06	1.61481e+07	3.02563e+06	4.90981e+06	1.06446e+07	7.84827e+06	5.39556e+06	2.58311e+07	6.13974e+06	1.02946e+07	790211	4.51252e+06
Q7L523	Ras-related GTP-binding protein A	RRAGA	RRAGA;RRAGB	0	5.84617e+06	0	7.95799e+06	5.28765e+06	0	4.2309e+06	0	8.96822e+06	5.98522e+06	3.97661e+06	2.50772e+06	0	1.30611e+06	824237	857547	1.4851e+06	0	0	3.74966e+06	0	0	0	1.82723e+06	0	5.34156e+06	4.33453e+06	4.79801e+06	9.61991e+06	771722	0	5.5874e+06	6.88697e+06	0	0	0	7.70679e+06	4.66472e+06	0	1.13283e+06	1.69058e+06	0	2.58807e+06	0	2.52901e+06	0	5.16127e+06	0	6.14798e+06	8.57723e+06	0	4.24658e+06	0	750494	0	0	0	0	3.48693e+06	0	3.92528e+06	0	0	0	1.17311e+06	5.55307e+06	4.20083e+06	0	1.71124e+06	0	0	0	0	3.00975e+06	0	0	7.88248e+06	4.90462e+06	3.9499e+06	0	4.18277e+06	0	0	4.46098e+06	3.99824e+06	3.875e+06	4.01e+06	0	980769	733473	0	2.96983e+06	6.51507e+06	6.23701e+06	0	0	0	1.8298e+06	920485	0	0	7.90921e+06	8.53419e+06	1.79651e+06	6.77949e+06	8.32802e+06	1.83519e+07	0	4.45153e+06	2.07717e+06	4.42378e+06	7.0519e+06	2.71756e+06	2.01588e+06	5.95948e+06	0	0	3.4055e+06	0	6.84766e+06	2.77069e+06	0
Q9HB90	Ras-related GTP-binding protein C	RRAGC	RRAGD;RRAGC	998711	4.86862e+06	5.3165e+06	9.70923e+06	7.26875e+06	2.215e+07	5.52578e+06	4.97103e+06	7.11498e+06	8.74412e+06	9.30803e+06	1.00814e+07	2.33333e+06	2.73017e+06	1.06396e+07	1.10228e+07	5.09324e+06	3.90446e+06	3.64739e+06	8.87355e+06	1.24661e+07	1.04312e+07	2.69116e+06	7.33927e+06	1.09405e+07	9.93305e+06	9.45299e+06	1.17393e+07	6.14376e+06	4.01759e+06	1.59218e+06	7.68143e+06	6.25016e+06	2.20787e+06	6.30201e+06	3.12916e+06	6.76655e+06	4.09786e+06	7.67624e+06	5.9959e+06	8.45591e+06	3.45391e+06	1.98139e+06	6.5383e+06	4.96271e+06	1.55401e+06	3.93891e+06	2.74401e+06	8.26411e+06	5.69202e+06	2.50336e+06	3.96272e+06	3.00066e+06	2.25164e+06	1.62682e+06	6.02426e+06	2.65311e+06	3.84622e+06	7.4672e+06	8.30495e+06	5.14101e+06	4.3197e+06	6.7363e+06	2.65024e+06	4.61529e+06	2.76406e+06	7.43284e+06	2.68373e+06	2.71326e+06	1.17159e+07	4.29378e+06	4.62611e+06	5.06093e+06	3.71371e+06	3.06985e+06	1.93148e+06	1.00509e+07	5.82245e+06	5.91117e+06	8.98775e+06	5.69421e+06	1.53955e+07	3.37355e+06	7.17715e+06	5.31137e+06	6.57829e+06	4.27929e+06	4.24291e+06	3.6667e+06	4.5661e+06	1.03061e+07	8.97342e+06	1.00916e+07	1.1392e+07	6.23898e+06	8.87903e+06	5.9839e+06	8.36057e+06	7.79717e+06	2.49227e+06	0	8.8876e+06	1.15807e+07	1.23718e+07	1.38244e+07	1.71888e+07	1.52186e+07	2.62285e+06	7.5482e+06	9.1564e+06	1.21902e+07	1.89414e+07	7.53272e+06	6.29068e+06	7.65979e+06	6.12038e+06	5.31306e+06	8.55458e+06	7.77658e+06	1.65346e+07	4.5896e+06	8.37501e+06
P10301	Ras-related protein R-Ras	RRAS	RRAS;RRAS2	1.14012e+08	125248118	1.91499e+08	190378977	1.66458e+08	2.06497e+08	1.08109e+08	9.9788e+07	1.66338e+08	5.08575e+07	1.13147e+08	9.2939e+07	1.85422e+08	1.52166e+08	1.07971e+08	1.09151e+08	1.51414e+08	1.06948e+08	1.83934e+08	1.20017e+08	1.6924e+08	1.11076e+08	8.07934e+07	5.83138e+07	2.15896e+08	2.16686e+08	2.40506e+08	1.2766e+08	6.44747e+07	1.34548e+08	8.37232e+07	6.44731e+07	9.47864e+07	5.87316e+07	8.56632e+07	7.53505e+07	1.14113e+08	1.13962e+08	5.79635e+07	9.60368e+07	5.82627e+07	1.17482e+08	5.38628e+07	174615904	1.44558e+08	8.46793e+07	1.98246e+08	1.05089e+08	2.01358e+08	1.71569e+08	1.30468e+08	1.13289e+08	1.65712e+08	1.03884e+08	9.08915e+07	1.16399e+08	1.46635e+08	1.5105e+08	1.25449e+08	1.37324e+08	9.98388e+07	1.21244e+08	1.07857e+08	1.74917e+08	1.3629e+08	1.23353e+08	1.54156e+08	1.32754e+08	9.02581e+07	1.50782e+08	1.21345e+08	1.77955e+08	8.84247e+07	1.63639e+08	1.41895e+08	1.45857e+08	1.24243e+08	1.48672e+08	1.13039e+08	1.30165e+08	1.84594e+08	1.70399e+08	1.10177e+08	1.69901e+08	1.93591e+08	1.69684e+08	1.48248e+08	1.53567e+08	1.01412e+08	1.3321e+08	188825853	1.27766e+08	2.04451e+08	1.73879e+08	7.98996e+07	1.04291e+08	1.64926e+08	2.36862e+08	1.51613e+08	1.51362e+08	1.0088e+08	1.57302e+08	1.63974e+08	1.36225e+08	1.7549e+08	1.34864e+08	1.0552e+08	1.10994e+08	1.31319e+08	234776552	9.16311e+07	1.23291e+08	1.55499e+08	1.13319e+08	2.01334e+08	2.35829e+08	1.46258e+08	1.42451e+08	1.11593e+08	1.94524e+08	1.28499e+08	9.38021e+07
P62070	Ras-related protein R-Ras2	RRAS2	RRAS;RRAS2	2.66412e+07	6.98922e+07	3.18962e+07	4.80666e+07	4.57131e+07	3.306e+07	5.88529e+07	4.33121e+07	4.11162e+07	7.98193e+07	5.26144e+07	5.7412e+07	3.33971e+07	5.78504e+07	9.20304e+07	4.76373e+07	5.12822e+07	1.10885e+08	3.6032e+07	7.61327e+07	4.76489e+07	9.04339e+07	3.89897e+07	9.85047e+07	2.53244e+07	7.57776e+07	5.89581e+07	3.84188e+07	6.98779e+07	5.12054e+07	2.58913e+07	53308500	4.32251e+07	2.10676e+07	3.09541e+07	4.67096e+07	4.96071e+07	5.75565e+07	104273662	5.29053e+07	6.15202e+07	3.22611e+07	3.21336e+07	2.06061e+07	3.15307e+07	2.3141e+07	2.98644e+07	4.27009e+07	2.05898e+07	3.87008e+07	2.20177e+07	5.59274e+07	1.50346e+07	5.12436e+07	0	2.24066e+07	3.96643e+07	2.25887e+07	5.87687e+07	2.61855e+07	7.10268e+07	1.51783e+07	2.31919e+07	2.22201e+07	2.72553e+07	4.38764e+07	4.11927e+07	2.7187e+07	0	7.07385e+07	1.80497e+07	1.73267e+07	1.41121e+07	2.44922e+07	1.45808e+07	1.16319e+07	8.31747e+07	4.62879e+07	6.53506e+07	3.86141e+07	5.1484e+07	5.39895e+07	4.0044e+07	5.88771e+07	2.53596e+07	3.22975e+07	2.40284e+07	4.00285e+07	6.55097e+07	1.11191e+08	5.17826e+07	8.46205e+07	4.051e+07	6.4496e+07	3.32335e+07	28101360	3.16811e+07	4.61904e+07	4.76875e+07	8.62593e+07	4.92228e+07	3.72521e+07	5.59767e+07	8.1214e+07	8.19989e+07	6.01712e+07	3.12343e+07	1.517e+07	6.70654e+07	4.27466e+07	6.77447e+07	7.8476e+07	5.8872e+07	4.82759e+07	4.01583e+07	3.52793e+07	4.85863e+07	6.10926e+07	8.77479e+07	5.06122e+07	5.94933e+07	5.45968e+07
Q9P2E9	Ribosome-binding protein 1	RRBP1	NIN;GRIK1;GRIK2;DKFZp686J1895;FCHO2;TROPH;REV3L;ZUP1;RRBP1;DKFZp686M09200;SYNE2	3.06815e+07	1.01532e+08	5.20156e+07	7.67989e+07	7.05792e+07	6.9736e+07	8.52648e+07	7.13423e+07	8.37353e+07	1.38232e+08	1.05554e+08	1.1758e+08	5.16303e+07	8.67643e+07	9.1828e+07	1.18279e+08	7.95353e+07	8.96922e+07	4.22861e+07	96050110	7.08567e+07	1.19024e+08	8.07127e+07	1.27999e+08	3.30281e+07	6.75554e+07	6.32073e+07	7.30186e+07	126277078	1.17623e+08	5.8108e+07	9.62846e+07	9.12018e+07	2.56372e+07	5.44155e+07	8.04183e+07	7.87194e+07	9.74842e+07	1.50211e+08	9.13598e+07	8.57597e+07	3.75942e+07	2.68132e+07	1.73598e+07	4.2079e+07	3.94093e+07	3.13027e+07	5.25672e+07	2.97424e+07	8.89999e+07	2.51607e+07	5.73187e+07	2.55367e+07	6.35615e+07	1.18955e+07	4.18662e+07	6.4298e+07	1.90811e+07	7.60975e+07	4.40936e+07	9.14041e+07	1.95438e+07	2.76957e+07	2.97842e+07	3.85793e+07	4.44473e+07	7.13056e+07	3.40223e+07	7.38782e+06	9.57814e+07	2.48964e+07	2.91924e+07	1.40812e+07	3.12025e+07	1.97567e+07	2.21982e+07	1.23273e+08	6.08855e+07	156145844	6.41833e+07	5.85161e+07	7.2223e+07	8.77927e+07	8.67737e+07	4.87123e+07	5.4873e+07	3.60184e+07	1.04448e+08	1.15216e+08	9.74196e+07	1.02581e+08	8.74908e+07	9.65854e+07	8.96195e+07	7.50449e+07	7.47073e+07	5.61759e+07	5.05584e+07	6.79102e+07	1.02746e+08	5.2851e+07	7.44793e+07	7.74247e+07	8.11773e+07	1.24162e+08	9.95854e+07	8.90971e+07	2.1454e+07	8.47314e+07	6.3893e+07	9.25458e+07	1.50623e+08	111512679	9.94104e+07	5.27958e+07	3.97897e+07	5.91715e+07	1.15819e+08	1.09392e+08	104053920	1.6043e+08	1.08454e+08
A1A5C5	RRBP1 protein	RRBP1	NIN;GRIK1;GRIK2;DKFZp686J1895;FCHO2;TROPH;REV3L;ZUP1;RRBP1;DKFZp686M09200;SYNE2	0	7.62565e+06	3.09112e+06	5.75269e+06	1.01978e+07	3.98857e+06	0	1.38809e+06	1.56897e+06	5.2278e+06	3.38694e+06	0	0	6.17199e+06	0	0	1.89607e+06	1.13452e+06	0	0	3.94241e+06	1.9606e+07	3.96055e+06	0	0	0	7.98156e+06	0	5.13923e+06	0	2.27765e+06	0	0	0	0	2.3002e+06	0	1.52915e+07	2.78803e+06	2.53509e+06	0	0	0	0	0	1.57118e+06	0	0	976562	1.56583e+06	0	0	0	0	0	0	0	0	0	0	2.43006e+06	0	0	0	0	0	0	0	0	0	0	0	0	0	0	1.5649e+06	3.45035e+06	3.20441e+06	6.36831e+06	1.15314e+07	2.01985e+06	4.94676e+06	5.80279e+06	2.01087e+06	2.15599e+06	2.532e+06	360910	1.74141e+07	8.29778e+06	0	0	1.74145e+07	2.71778e+06	1.33758e+07	0	3.32681e+06	0	0	5.5173e+06	0	0	615196	0	2.6565e+06	1.50155e+07	5.152e+06	5.11429e+06	0	4.48731e+06	1.28187e+07	2.88706e+07	9.34418e+06	3.07091e+06	2.33512e+07	2.7337e+06	1.69495e+06	0	0	1.74121e+07	2.22054e+06	3.13279e+06	9.86672e+06
A1A5C4	RRBP1 protein	RRBP1	NIN;GRIK1;GRIK2;DKFZp686J1895;FCHO2;TROPH;REV3L;ZUP1;RRBP1;DKFZp686M09200;SYNE2	0	2.34686e+07	0	3.16819e+06	0	0	0	0	6.27224e+06	0	1.25151e+07	5.55416e+06	0	6.94277e+06	4.04557e+07	1.14103e+07	0	1.25579e+07	0	0	4.62927e+06	1.56636e+06	2.88421e+06	0	1.49103e+06	0	0	1.40664e+07	0	0	0	0	8.80379e+06	0	0	0	8.12301e+06	1.87273e+07	0	0	1.02708e+07	0	1.91295e+06	0	2.28244e+06	0	5.71445e+06	1.42602e+07	0	0	0	1.27257e+07	0	0	0	0	9.31332e+06	0	0	0	0	2.21476e+06	0	0	0	0	9.43712e+06	0	0	8.63813e+06	0	0	0	2.44636e+06	0	0	0	9.54062e+06	0	0	3.51419e+06	0	0	0	0	0	0	0	1.55533e+06	0	0	0	0	0	0	0	0	0	0	0	0	2.71482e+06	0	0	0	3.21856e+06	4.47382e+06	1.16682e+06	2.92566e+06	0	6.0169e+06	0	0	0	6.51652e+06	0	1.3124e+07	1.72744e+07	0	0	0	1.10393e+07
A0A286YFD6	Ribonucleoside-diphosphate reductase subunit M2	RRM2	DKFZp686M05248;RRM2B;RRM2;RR2M;hCG_23833	0	2.12448e+06	0	895960	2.37233e+06	1.09313e+06	2.98877e+06	2.53934e+06	4.61203e+06	1.89849e+06	3.74318e+06	1.13641e+06	0	1.30845e+06	3.33579e+06	1.81513e+06	1.22503e+06	2.56185e+06	598458	4.03349e+06	1.41973e+06	3.46421e+06	3.66896e+06	3.84896e+06	0	3.02127e+06	1.5148e+06	2.16998e+06	1.03817e+07	1.03227e+06	2.35931e+06	9.16292e+06	1.05909e+06	1.82111e+06	1.87614e+06	1.84373e+06	0	1.35376e+07	3.26468e+06	1.23995e+06	2.01331e+06	0	3.36504e+06	0	0	769591	0	910033	0	1.31517e+06	0	1.5103e+06	0	1.00205e+06	0	1.67325e+06	0	0	1.3322e+06	0	1.27102e+06	0	0	2.64892e+06	2.32937e+06	1.1926e+06	2.2892e+06	0	4.25031e+06	3.62398e+06	0	0	3.19111e+06	0	0	0	2.97019e+06	2.89492e+06	3.00621e+06	1.23194e+06	1.07119e+06	1.71448e+06	1.91867e+06	2.01863e+06	970244	2.31413e+06	471166	1.31222e+06	664274	2.52844e+06	3.32877e+06	715810	0	1.82616e+06	1.63284e+06	0	846975	896945	2.62802e+06	1.40136e+06	1.8463e+06	3.11821e+06	3.38036e+06	2.40659e+06	5.70712e+06	829303	2.23176e+06	0	1.10971e+06	2.19072e+06	1.94339e+06	0	3.80975e+06	2.33637e+06	2.55915e+06	1.1301e+06	5.65593e+06	3.38253e+06	1.62936e+06	803433	1.37318e+06	2.44839e+06
Q7LG56	Ribonucleoside-diphosphate reductase subunit M2 B	RRM2B	DKFZp686M05248;RRM2B;RRM2;hCG_23833	5.59163e+06	1.15047e+07	8.38502e+06	1.9089e+07	2.38883e+07	2.10404e+07	1.63658e+07	1.02118e+07	2.87097e+07	2.24535e+07	1.1371e+07	1.58091e+07	1.95465e+07	2.23982e+07	2.26684e+07	1.12147e+07	3.11441e+07	1.94125e+07	1.04818e+07	1.78616e+07	2.09218e+07	1.37147e+07	1.0551e+07	1.98317e+07	1.15e+07	2.16789e+07	1.7931e+07	1.15884e+07	2.79649e+07	2.74326e+07	1.47606e+07	1.60185e+07	2.20193e+07	4.42246e+06	6.96575e+06	1.48851e+07	1.57874e+07	2.32273e+07	2.60194e+07	1.2834e+07	1.2107e+07	4.38436e+06	6.82467e+06	6.06306e+06	2.33556e+07	8.4804e+06	7.49586e+06	9.73604e+06	1.18294e+07	4.04083e+07	1.13444e+07	1.81246e+07	9.52255e+06	1.54552e+07	9.21235e+06	6.94857e+06	1.21251e+07	1.54491e+07	3.14623e+07	3.54853e+06	1.7712e+07	6.36262e+06	1.26348e+06	8.28591e+06	1.31725e+07	1.25549e+07	2.67432e+07	9.85662e+06	8.30439e+06	4.63418e+07	4.7743e+06	1.81195e+07	3.2789e+06	1.51128e+07	3.12929e+06	1.08021e+07	1.49997e+07	1.18954e+07	2.26587e+07	1.87056e+07	2.22487e+07	2.59916e+07	1.45828e+07	1.31316e+07	1.67051e+07	1.3609e+07	1.00627e+07	1.7391e+07	1.78786e+07	1.06985e+07	4.58352e+07	4.36109e+07	3.06098e+07	1.38906e+07	9.65773e+06	1.60887e+07	1.07721e+07	8.17215e+06	1.37931e+07	5.95774e+07	1.51716e+07	8.25891e+06	1.10778e+07	1.68048e+07	2.45082e+07	1.89834e+07	1.54731e+07	7.95146e+06	2.33721e+07	1.61107e+07	3.13721e+07	4.24953e+07	3.23602e+07	1.68832e+07	1.57456e+07	1.50282e+07	1.67285e+07	1.15755e+07	8.34648e+06	2.74325e+07	3.51616e+07	1.1731e+07
Q6PJJ2	RRP1 protein (Fragment)	RRP1	RRP1	3.41402e+06	7.18084e+06	8.01294e+06	8.42311e+06	6.50562e+06	3.81146e+06	8.61006e+06	3.52449e+06	1.13299e+07	1.34425e+07	7.44868e+06	1.10254e+07	1.397e+06	8.85873e+06	8.29295e+06	7.06422e+06	5.86844e+06	7.87969e+06	5.31247e+06	11606005	2.93319e+06	7.47835e+06	4.26993e+06	5.33878e+06	7.79865e+06	3.79463e+06	1.12688e+07	7.02515e+06	1.40293e+07	5.55636e+06	8.7721e+06	1.07796e+07	6.88506e+06	5.14905e+06	2.25457e+06	3.98368e+06	2.58227e+06	3.7577e+06	1.22734e+07	4.9274e+06	1.19728e+06	2.21458e+06	1.1429e+06	8.86658e+06	4.15259e+06	4.08185e+06	2.06825e+06	1.15105e+07	2.29414e+06	2.15933e+06	2.82489e+06	3.20968e+06	6.19336e+06	5.54325e+06	2.67262e+06	5.2897e+06	5.26433e+06	4.13687e+06	1.16685e+07	7.66294e+06	4.06361e+06	8.94314e+06	3.04444e+06	5.26148e+06	2.98628e+06	5.40829e+06	7.54234e+06	3.5095e+06	8.89488e+06	5.59232e+06	6.24747e+06	5.47705e+06	7.01555e+06	6.94444e+06	3.12722e+06	3.65801e+06	1.02859e+07	7.42109e+06	6.4843e+06	6.38643e+06	6.36763e+06	5.5819e+06	1.30421e+07	4.79376e+06	8.03843e+06	6.78662e+06	5.3429e+06	2.2835e+06	1.13263e+07	6.84008e+06	5.50003e+06	9.69737e+06	6.71663e+06	8.97049e+06	7.85858e+06	7.66511e+06	5.08577e+06	1.03378e+07	8.19957e+06	1.04951e+07	2.6207e+06	5.99952e+06	1.58554e+07	10011502	1.65297e+07	1.02957e+07	6.53877e+06	5.64411e+06	3.42707e+06	7.40142e+06	5.2093e+06	5.94903e+06	1.34477e+07	1.48806e+07	8.14704e+06	8.38985e+06	1.05409e+07	1.10853e+07	1.21734e+07	8.14307e+06	1.20899e+07	1.32432e+07
Q5JTH9	RRP12-like protein	RRP12	RRP12	4.21877e+06	3.54733e+07	1.19131e+07	1.85609e+07	1.71861e+07	1.2761e+07	2.01158e+07	1.99702e+07	1.325e+07	1.74959e+07	1.60687e+07	2.18672e+07	8.26402e+06	1.76178e+07	1.36479e+07	1.13146e+07	1.29782e+07	1.90736e+07	5.13344e+06	3.65174e+07	1.41966e+07	3.1761e+07	14393887	2.00665e+07	6.76458e+06	1.53927e+07	1.318e+07	1.53542e+07	2.4026e+07	1.06891e+07	7.18849e+06	3.04137e+07	1.69346e+07	1.58027e+07	1.08638e+07	1.84613e+07	1.07789e+07	2.20934e+07	2.44771e+07	1.14618e+07	1.26807e+07	5.32637e+06	6.28179e+06	1.03754e+07	1.06062e+07	6.34738e+06	9.40977e+06	1.57768e+07	6.0884e+06	1.31608e+07	2.62544e+06	1.25855e+07	1.85013e+07	8.41386e+06	1.66909e+06	8.34024e+06	1.29344e+07	2.47874e+06	1.13308e+07	7.37343e+06	2.91148e+07	3.19643e+06	5.51695e+06	8.55091e+06	3.80767e+06	9.17489e+06	1.95254e+07	5.38197e+06	3.12062e+06	1.78375e+07	2.9908e+06	7.15112e+06	1.44691e+06	5.27703e+06	9.82911e+06	1.74298e+06	2.90962e+07	1.20855e+07	2.96227e+07	6.65539e+06	1.08136e+07	1.14389e+07	1.63467e+07	1.60101e+07	1.10183e+07	1.07873e+07	4.93481e+06	9.25586e+06	1.56877e+07	1.33135e+07	2.22716e+07	2.02855e+07	2.15534e+07	1.74891e+07	1.23287e+07	1.15644e+07	8.98082e+06	8.19417e+06	1.15453e+07	2.03007e+07	1.49314e+07	1.06727e+07	2.4773e+07	2.14946e+07	2.71082e+07	1.63671e+07	1.30846e+07	3.08656e+06	2.25967e+07	1.17667e+07	2.01273e+07	3.07619e+07	3.22091e+07	2.14239e+07	1.48133e+07	6.85481e+06	1.16969e+07	2.58679e+07	1.97905e+07	2.26562e+07	2.69158e+07	2.29855e+07
Q14684	Ribosomal RNA processing protein 1 homolog B	RRP1B	RRP1B	6.43846e+06	1.78727e+08	4.99658e+07	1.55252e+08	9.396e+07	4.52544e+07	1.67068e+08	6.26896e+07	5.69059e+07	2.09081e+08	5.54982e+07	1.01959e+08	5.21888e+07	8.78339e+07	5.80192e+07	1.07531e+08	1.28065e+08	1.40566e+08	7.52132e+07	6.39838e+07	8.47418e+07	4.34808e+07	5.81146e+07	125094516	3.95342e+07	8.38879e+07	1.46957e+08	8.36178e+07	6.66989e+07	2.05471e+08	9.8302e+07	2.14777e+08	3.15408e+08	4.62268e+07	1.04586e+08	5.56839e+07	239719104	2.10975e+08	1.82535e+08	3.57859e+07	1.29988e+08	3.22375e+07	2.54356e+07	3.58067e+07	4.42215e+07	3.30607e+07	2.80428e+07	3.25782e+07	3.87646e+07	7.60183e+07	3.76581e+07	7.12671e+07	2.72584e+07	9.83824e+07	1.15508e+07	4.62771e+07	6.70785e+07	3.99246e+07	4.36862e+07	2.30899e+07	6.54684e+07	2.7495e+07	2.31129e+07	3.01866e+07	2.79627e+07	3.01914e+07	8.8871e+07	5.62231e+07	1.4883e+07	7.16232e+07	1.97869e+07	4.44155e+07	1.34492e+07	3.25689e+07	3.73066e+07	1.97166e+07	1.10515e+08	6.63824e+07	1.01812e+08	2.8835e+07	1.46799e+08	5.673e+07	6.36634e+07	1.05767e+08	9.01566e+06	1.0114e+07	5.00142e+07	7.60921e+07	3.39499e+08	2.62572e+08	136003752	5.10145e+07	1.80882e+08	1.55032e+08	4.6593e+07	3.22136e+07	2.90294e+07	5.28862e+07	5.33986e+07	6.0953e+07	2.22375e+07	5.7037e+07	1.32288e+08	1.53103e+08	1.66753e+08	5.74381e+07	4.08964e+07	1.89331e+07	8.66935e+07	7.51555e+07	1.02134e+08	196853719	8.30408e+07	8.61927e+07	1.01599e+08	3.91274e+07	1.44806e+07	2.23874e+08	8.92064e+07	2.46822e+08	2.67636e+08	1.35595e+08
Q9Y3A4	Ribosomal RNA-processing protein 7 homolog A	RRP7A	RRP7A	1.4975e+07	1.73197e+06	1.94322e+06	6.20931e+06	5.10431e+06	1.03346e+06	5.02094e+06	2.16488e+06	4.37309e+06	5.79562e+06	2.66441e+06	1.18351e+06	0	3.43539e+06	3.04084e+06	3.74041e+06	0	4.00436e+06	0	2.67246e+06	8.33422e+06	3.12865e+06	1.02522e+07	0	0	0	5.79854e+06	1.26036e+06	2.8069e+07	0	1.33323e+07	0	0	1.41636e+07	1.01908e+07	0	0	0	1.49471e+06	1.66469e+06	2.50967e+06	1.00441e+07	0	0	1.89912e+07	0	0	0	1.16591e+07	2.08035e+06	0	0	1.60887e+07	8.07849e+06	1.7913e+07	1.96915e+07	8.92758e+06	0	6.60733e+06	1.55532e+07	5.10105e+06	1.47403e+07	1.72866e+07	1.62565e+07	1.26714e+07	0	4.38849e+06	1.14519e+07	1.5082e+06	7.1139e+06	0	0	1.52022e+07	0	2.22564e+07	1.58691e+07	5.22024e+06	0	1.8509e+06	0	3.04473e+06	3.46103e+06	4.79411e+06	0	0	0	5.89266e+06	0	3.19924e+06	960964	3.6208e+06	3.02011e+06	4.08032e+06	4.61364e+06	0	1.55668e+06	0	1.39704e+06	3.45099e+06	1.00262e+06	1.15808e+07	0	5.34056e+06	1.24128e+06	2.78943e+06	4.21387e+06	3.97095e+06	1.30937e+07	974943	2.3897e+06	8.33322e+06	1.57697e+06	3.1174e+06	5.3924e+06	3.4138e+06	3.75664e+06	0	4.19454e+06	0	7.16749e+06	4.24318e+06	0
O43818	U3 small nucleolar RNA-interacting protein 2	RRP9	RRP9	0	2.47455e+06	3.71383e+06	6.71057e+06	7.99899e+06	3.85622e+06	6.07783e+06	4.54626e+06	4.37617e+06	698259	4.51464e+06	4.76517e+06	8.3276e+06	4.65256e+06	3.59448e+06	3.95398e+06	2.98863e+06	1.64665e+06	3.75605e+06	7.56573e+06	4.72031e+06	4.74004e+06	2.6888e+06	3.10235e+06	3.39474e+06	4.82878e+06	6.36512e+06	7.15045e+06	7.58823e+06	4.57712e+06	4.29412e+06	5.07e+06	4.24946e+06	2.71815e+06	4.00076e+06	4.64166e+06	4.23392e+06	4.68736e+06	7.98695e+06	4.70254e+06	4.19266e+06	2.13225e+06	853008	0	2.40331e+06	2.82857e+06	1.90161e+06	0	2.29804e+06	3.53462e+06	0	3.79498e+06	0	5.47484e+06	1104131614	0	687897	3.4663e+06	2.04804e+06	0	936980	0	9.7784e+08	0	0	0	1.90726e+06	699686	0	2.0924e+06	2.69502e+06	0	1.67876e+06	0	0	0	7.42266e+06	2.26656e+06	3.25437e+06	3.94281e+06	6.48709e+06	521414	6.60706e+06	729992	4.8638e+06	0	5.37096e+06	7.94406e+06	5.73518e+06	6.0456e+06	9.49608e+06	1.47256e+06	6.2742e+06	6.36174e+06	1.0673e+06	1.08615e+06	3.42447e+06	6.25047e+06	999783	6.75331e+06	3.02582e+06	6.28005e+06	6.51552e+06	7.22408e+06	6.76149e+06	5.78018e+06	4.65918e+06	2.1513e+06	5.57651e+06	6.15509e+06	7.64568e+06	9.12133e+06	6.50713e+06	4.14538e+06	4.53158e+06	4.38842e+06	3.42218e+06	5.57773e+06	9.1949e+06	5.70518e+06	7.16936e+06	5.55903e+06
Q15050	Ribosome biogenesis regulatory protein homolog	RRS1	RRS1	7.33118e+06	8.18346e+06	0	1.72222e+06	2.55931e+06	0	2.66239e+06	1.22815e+06	2.54555e+07	1.39223e+07	5.63407e+06	1.24628e+07	9.34339e+06	2.63195e+06	1.56647e+07	3.26206e+06	5.33247e+06	808968	6.35825e+06	19129643	4.83979e+06	3.0932e+06	835605	7.76811e+06	1.89857e+06	1.22157e+06	0	9.0278e+06	1.36973e+07	3.69196e+06	8.78886e+06	0	0	7.71009e+06	4.72678e+06	7.38288e+06	8.31882e+06	7.46757e+06	1.58876e+06	3.3627e+06	7.90379e+06	0	9.86876e+06	5.67546e+06	9.45374e+06	1.46473e+07	9.53707e+06	8.93067e+06	1.07604e+07	9.10466e+06	1.33223e+07	9.67263e+06	1.31355e+07	8.29985e+06	1.20698e+07	1.03985e+07	1.11171e+07	1.46696e+07	7.82385e+06	1.21097e+07	6.09166e+06	1.68047e+07	6.56297e+06	12839334	9.99671e+06	1.35517e+07	7.82894e+06	7.69112e+06	1.78176e+07	6.60374e+06	1.42515e+07	1.29083e+07	1.61551e+07	5.58528e+06	2.91536e+06	9.95967e+06	0	8.18123e+06	5.15041e+06	921562	740037	0	3.73153e+06	0	0	0	639884	0	0	8.56668e+06	0	1.59725e+06	0	2.55594e+06	6.41773e+06	1.80144e+06	4.0513e+06	873932	3.69504e+06	0	1.56643e+07	5.51744e+06	5.62386e+06	4.8558e+06	0	0	2.13392e+06	765893	0	0	2.36667e+06	880892	4.65869e+06	0	2.35369e+06	0	0	1.59011e+06	3.89875e+06	0	1.15393e+07	1.0129e+07
Q96T23	Remodeling and spacing factor 1	RSF1	RSF1	0	805865	0	0	2.0124e+06	0	0	1.38207e+06	0	0	0	889553	0	725689	649664	788455	484459	0	0	0	0	0	0	0	0	0	0	0	2.7404e+06	0	0	933005	720726	0	0	0	0	0	0	0	0	0	1.02107e+06	0	0	0	0	0	0	0	0	0	0	0	0	0	0	0	0	0	0	0	0	0	0	0	0	0	0	1.33447e+06	0	0	0	0	0	0	1.97955e+06	475844	0	0	621796	0	730005	2.03038e+06	0	0	0	0	0	0	953659	870296	0	658612	0	0	0	0	0	1.26521e+06	0	0	0	0	843647	0	0	1.75996e+06	0	1.79557e+06	1.22806e+06	0	0	0	0	0	1.19289e+06	3.65536e+06	0	2.67934e+06	5.7223e+06	0
O76021	Ribosomal L1 domain-containing protein 1	RSL1D1	RSL1D1	7.63415e+06	4.05523e+07	1.98563e+06	1.3193e+07	3.80056e+07	5.02162e+07	4.53133e+07	3.48572e+07	3.33039e+07	1.87807e+07	2.50377e+07	3.05688e+07	5.67755e+07	3.32586e+07	4.62117e+07	2.39352e+07	3.77706e+07	3.39947e+07	9.72747e+06	2.95814e+07	3.03011e+07	2.52036e+07	2.53057e+07	4.16636e+07	5.32607e+06	2.24998e+07	1.3744e+07	3.80397e+07	3.97627e+07	2.53872e+07	5.89916e+07	5.14251e+07	4.48966e+07	1.33029e+07	3.87924e+07	3.96267e+07	2.11516e+07	1.54121e+07	4.49496e+07	5.70522e+07	2.3933e+07	1.12287e+07	780354	1.05629e+07	2.01644e+07	1.60953e+07	7.32146e+06	2.70509e+07	2.77036e+07	2.49726e+07	3.91235e+07	1.52583e+07	6.23892e+06	1.06521e+07	1.4293e+07	2.85093e+07	3.42768e+07	1.53404e+07	1.32688e+07	8.80755e+06	3.04633e+07	1.95214e+07	2.79737e+07	2.58507e+07	2.88702e+07	3.50439e+07	1.76226e+07	2.75222e+07	6.21421e+06	2.64013e+07	1.92493e+07	1.57501e+07	3.40652e+07	3.29757e+06	8.58819e+06	1.39031e+07	3.34234e+07	2.50727e+07	4.44617e+07	2.04657e+07	1.44012e+07	1.20433e+07	1.48792e+07	2.06306e+07	2.89017e+07	3.04267e+07	2.26008e+07	1.41818e+07	1.03563e+07	5.10888e+07	3.80126e+07	3.18021e+07	1.84276e+07	1.97118e+07	1.69009e+07	2.56119e+07	1.53595e+07	4.59733e+06	3.90147e+07	1.75032e+07	7.55422e+06	1.05632e+07	1.55586e+07	1.82975e+07	2.01772e+07	3.50696e+07	2.64868e+07	3.22496e+07	2.12286e+07	1.73417e+07	2.14132e+07	3.40482e+07	2.85606e+07	1.79962e+07	2.46944e+07	5.20945e+06	7.41817e+07	3.22372e+07	2.33135e+07	2.24765e+07	1.01603e+07	3.33847e+07
H3BMQ2	Probable ribosome biogenesis protein RLP24 (Fragment)	RSL24D1	RSL24D1	0	0	0	857764	2.24937e+06	1.28461e+06	0	897793	1.84014e+06	1.00451e+06	1.59221e+06	2.32563e+06	1.00046e+06	0	0	1.6721e+06	2.04312e+06	1.70007e+06	1.36804e+06	848413	713646	1.81599e+06	0	1.04949e+06	1.1566e+06	0	1.98551e+06	1.12187e+06	2.26091e+06	1.1868e+06	0	1.40772e+06	1.05063e+06	0	826233	2.72052e+06	1.59511e+06	0	2.22837e+06	911276	1.28168e+06	0	0	727686	0	0	0	1.72688e+06	1.27778e+06	1.47596e+06	749268	1.72364e+06	1.14126e+06	0	0	0	0	0	1.35455e+06	1.08828e+06	1.7136e+06	0	1.29024e+06	2.71793e+06	0	1.2709e+06	1.58784e+06	1.30363e+06	0	856650	0	0	0	881764	1.15466e+06	0	782454	686647	1.46096e+06	0	0	962796	0	738822	1.14187e+06	0	0	696267	0	1.72193e+06	816803	1.79219e+06	785159	1.07747e+06	0	0	690802	0	0	0	0	1.72636e+06	493784	0	1.07404e+06	0	0	0	1.17321e+06	1.63385e+06	0	1.12222e+06	1.9731e+06	2.28038e+06	940359	1.0861e+06	1.0758e+06	0	0	1.0463e+06	1.2576e+06	1.08033e+06
Q8WYR4	Radial spoke head 1 homolog	RSPH1	RSPH1	0	1.531e+06	1.55555e+06	1.3574e+06	0	1.78542e+06	5.17974e+06	0	0	1.47557e+06	2.1559e+06	0	3.92845e+06	0	641618	934545	0	812751	1.04944e+07	0	0	0	2.11038e+06	2.26352e+06	1.63651e+06	0	0	2.01201e+06	0	7.92241e+06	0	0	0	0	4.78025e+06	0	1.23735e+06	8.51618e+07	2.41146e+06	3.17362e+06	0	0	1.2212e+06	0	0	3.97175e+06	0	0	0	993519	0	1.27957e+06	0	964931	0	0	1.20489e+06	0	0	0	898826	0	0	0	0	0	0	0	853975	5.36363e+06	0	846265	0	0	0	0	1.48861e+06	2.50034e+07	1.65441e+06	0	1.08602e+06	4.65212e+06	0	945527	0	3.17793e+06	2.20708e+06	3.35785e+06	1.33737e+06	0	1.02167e+06	895115	1.34914e+06	937944	1.13183e+06	0	0	0	2.28813e+06	745299	0	1.73532e+07	1.59728e+06	0	0	2.53303e+06	0	0	1.30093e+06	0	899960	0	2.77617e+06	1.72285e+06	0	0	0	1.95662e+06	2.275e+06	1.32713e+06	0	0
Q5TD94	Radial spoke head protein 4 homolog A	RSPH4A	RSPH4A	0	0	0	0	0	0	884881	0	1.17999e+06	1.11985e+06	0	0	0	0	0	915656	0	0	0	0	0	0	0	0	0	0	0	0	1.63064e+06	1.06342e+06	0	0	0	0	0	0	0	0	1.61135e+06	0	0	0	0	0	0	0	0	0	0	0	0	0	0	0	0	0	0	0	0	0	0	0	0	0	0	0	0	0	0	0	0	0	0	0	0	0	0	0	0	0	0	0	0	0	0	0	0	1.30018e+06	807368	0	0	0	0	975377	0	0	0	0	0	0	0	3.70475e+06	1.26543e+06	1.51471e+06	1.62644e+06	1.32043e+06	0	0	0	748884	0	0	1.08195e+06	2.27311e+06	0	0	0	1.19824e+06	0	0	1.92353e+06	2.47603e+06
Q9H1X1	Radial spoke head protein 9 homolog	RSPH9	RSPH9	427231	891270	0	0	0	0	0	0	0	0	0	0	0	0	0	0	0	0	536507	0	0	0	0	759925	0	0	0	982862	0	0	0	0	0	0	0	0	0	0	0	0	0	0	0	0	0	1.47243e+06	0	0	0	0	583017	0	0	0	0	0	0	0	0	0	0	0	0	0	0	0	0	0	0	0	0	0	0	0	0	0	0	1.15894e+06	987545	0	0	0	0	1.17546e+06	0	0	0	0	0	0	0	0	0	0	0	0	0	0	0	0	0	1.97876e+06	0	0	0	0	0	0	0	0	0	567905	978242	1.3125e+06	431275	0	0	0	0	596803	0	0
H7C5Q0	Serine/Arginine-related protein 53 (Fragment)	RSRC1	RSRC1	0	0	0	1.14215e+06	821996	0	0	769397	761793	1.25948e+06	0	0	1.09084e+06	0	1.22457e+06	1.08949e+06	0	1.63513e+06	0	1.32995e+06	1.22597e+06	0	0	1.43424e+06	0	1.12599e+06	0	1.45544e+06	1.5881e+06	2.07016e+06	0	1.34167e+06	1.14107e+06	0	0	1.14388e+06	1.83596e+06	1.0785e+06	1.18085e+06	1.24597e+06	0	0	0	0	0	0	0	0	0	0	0	0	0	0	0	0	0	0	1.1682e+06	0	0	0	0	0	0	0	0	0	0	0	0	0	0	0	0	0	0	0	0	0	997945	0	0	657559	0	0	0	0	0	2.00794e+06	796636	1.01498e+06	0	0	0	0	0	0	711488	1.12955e+06	0	840641	1.13229e+06	0	0	1.19934e+06	0	0	886293	0	1.22476e+06	0	1.12546e+06	1.11864e+06	1.13844e+06	0	0	846140	1.26443e+06	897073	1.606e+06	0
Q15404	Ras suppressor protein 1	RSU1	RSU1	9.12051e+07	2.35091e+08	6.59474e+07	7.20779e+07	7.75029e+07	4.69048e+07	6.34597e+07	4.39973e+07	1.03175e+08	8.67026e+07	6.71388e+07	7.75772e+07	160712403	8.21398e+07	1.02459e+08	1.31819e+08	3.8199e+07	7.03339e+07	9.95175e+07	9.5429e+07	8.27263e+07	5.82997e+07	5.6183e+07	116551179	8.10777e+07	8.8834e+07	9.37586e+07	1.84628e+08	6.34803e+07	9.64828e+07	5.65258e+07	1.67422e+08	1.40902e+08	5.51429e+07	1.09129e+08	3.33502e+08	1.06362e+08	1.37966e+08	6.21198e+07	149531402	6.33388e+08	1.22094e+08	1.46646e+08	1.20148e+08	1.77959e+08	6.32629e+07	1.83298e+08	1.22399e+08	1.57363e+08	371886097	1.97594e+08	1.89257e+08	1.30369e+08	1.92555e+08	5.37534e+07	129411574	1.61801e+08	1.62397e+08	1.59833e+08	9.31411e+07	1.45559e+08	1.36396e+08	5.49148e+07	1.33744e+08	1.7372e+08	1.27419e+08	2.96354e+08	8.02898e+07	7.17104e+07	1.80911e+08	113872945	1.90792e+08	5.78099e+07	2.64834e+08	1.26503e+08	7.10147e+07	6.32559e+07	6.99157e+07	1.15279e+08	6.99755e+07	8.90107e+07	9.16586e+07	5.9551e+07	7.89723e+07	6.90251e+07	6.26091e+07	5.85672e+07	1.11993e+08	9.81033e+07	1.82022e+08	8.27398e+07	6.64772e+07	4.54893e+07	8.71189e+07	5.34245e+07	5.31285e+07	5.73575e+07	6.37626e+07	5.84275e+07	7.27751e+07	1.20925e+08	7.14611e+07	7.35786e+07	8.63495e+07	8.0421e+07	6.5467e+07	5.39567e+07	31433520	7.29701e+07	9.0972e+07	6.34202e+07	155822636	6.65228e+07	5.51715e+07	5.35787e+07	8.49017e+07	6.14007e+07	6.17306e+07	8.07016e+07	7.10345e+07	7.03374e+07	4.76142e+07
Q9Y3I0	RNA-splicing ligase RtcB homolog	RTCB	RTCB	8.8472e+07	2.48272e+08	9.03502e+07	1.81149e+08	158875989	9.92019e+07	1.59427e+08	1.19041e+08	1.35792e+08	2.57595e+08	1.91673e+08	2.11359e+08	1.46357e+08	1.59802e+08	1.50558e+08	1.7437e+08	1.52305e+08	1.90314e+08	2.14688e+08	1.96196e+08	152887397	2.15544e+08	9.2608e+07	217353916	8.93742e+07	111010789	1.42014e+08	1.47764e+08	2.14599e+08	1.78677e+08	8.50221e+07	1.38857e+08	1.61056e+08	9.23078e+07	1.48274e+08	1.54469e+08	2.12432e+08	2.18033e+08	2.80221e+08	1.68813e+08	1.19913e+08	1.32589e+08	121681629	5.8713e+07	7.0468e+07	3.89534e+08	1.13422e+08	1.0656e+08	1.3343e+08	1.45933e+08	2.05584e+08	1.67304e+08	8.21949e+07	1.76883e+08	3.71404e+07	1.0352e+08	9.11229e+07	1.53227e+08	2.09027e+08	1.34485e+08	146927478	1.23245e+08	6.38989e+07	8.37679e+07	121732883	2.34218e+08	1.78876e+08	1.1961e+08	3.29732e+07	1.47939e+08	1.44437e+08	1.917e+08	1.21699e+08	1.52121e+08	7.32028e+07	2.21068e+08	2.06049e+08	1.43335e+08	2.02089e+08	1.15597e+08	1.05717e+08	1.12904e+08	1.15392e+08	1.62603e+08	6.77715e+07	7.07308e+07	6.27427e+07	7.78096e+07	1.29262e+08	1.99147e+08	2.0206e+08	2.76682e+08	1.75862e+08	1.739e+08	1.35461e+08	1.11407e+08	1.04475e+08	6.11903e+07	1.0258e+08	1.34894e+08	2.25138e+08	9.4818e+07	1.86084e+08	1.49709e+08	194160949	1.86969e+08	1.17422e+08	4.83944e+07	1.70022e+08	1.34956e+08	2.78934e+08	2.39745e+08	2.20303e+08	1.76867e+08	1.11536e+08	7.66433e+07	1.10859e+08	2.3344e+08	2.0094e+08	1.61523e+08	2.73412e+08	2.62377e+08
Q92541	RNA polymerase-associated protein RTF1 homolog	RTF1	RTF1	8.38534e+06	7.30419e+06	2.70893e+07	2.10207e+07	1.76327e+07	2.11744e+07	1.60347e+07	2.52355e+07	8.97958e+06	1.01475e+07	5.54636e+06	1.3435e+07	8.75503e+06	1.92979e+07	1.63925e+07	1.27691e+07	7.40389e+06	1.29097e+07	1.66542e+07	6985572	1.58327e+07	1.58299e+07	9.24485e+06	8.49972e+06	1.44635e+07	1.65353e+07	2.24913e+07	1.10941e+07	3.91839e+06	1.47419e+07	1.14155e+07	9.25909e+06	1.21898e+07	1.09233e+07	1.88852e+07	1.48189e+07	1.31377e+07	9.32656e+06	7.17337e+06	2.04977e+07	7.45532e+06	1.79996e+06	4.74811e+06	1.99918e+07	2.13735e+06	6.74436e+06	1.61397e+07	6.6278e+06	1.14449e+07	1.28447e+07	1.44153e+07	1.31564e+07	1.37752e+07	9.30059e+06	2.24267e+07	5.94739e+06	5.68272e+06	1.42584e+07	7.03343e+06	1.733e+07	1.16214e+07	1.48556e+07	7.78699e+06	1.3655e+07	0	6.07844e+06	9.39156e+06	1.44118e+07	2.43309e+07	6.41446e+06	1.42365e+07	1.34827e+07	2.02272e+07	1.7037e+07	1.40729e+07	1.60835e+07	1.44336e+07	6.83604e+06	1.13682e+07	6.95892e+06	1.80763e+07	1.93559e+07	1.7011e+07	2.7919e+07	2.05538e+07	3.31631e+07	2.53385e+07	1.57107e+07	7.75075e+06	9.53889e+06	1.8388e+07	1.7196e+07	2.00131e+07	2.30482e+07	2.10375e+07	2.50545e+07	1.57913e+07	2.84828e+07	1.39496e+07	1.71123e+07	8.02343e+06	1.70728e+07	6.36987e+06	8.43658e+06	8.41813e+06	1.68675e+07	1.175e+07	3.05069e+07	2.00972e+07	2.38152e+07	9.70174e+06	1.34701e+07	2.8701e+07	5.80317e+06	2.27564e+07	2.32274e+07	1.12409e+07	1.19427e+07	7.49824e+06	1.12291e+07	5.24348e+06	8.06843e+06
Q9BST9	Rhotekin	RTKN	RTKN	1.54123e+07	0	9.03142e+06	3.01979e+06	1.36983e+07	1.14876e+06	0	0	4.02623e+06	0	7.18037e+06	0	2.04356e+06	0	0	1.18166e+06	1.11766e+06	0	0	5.68576e+06	0	0	0	1.26918e+06	1.99116e+06	0	3.34003e+06	0	0	2.51322e+06	3.23892e+06	0	678146	5.14297e+06	5.88634e+06	1.38138e+07	1.11748e+06	5.7712e+06	1.13944e+06	0	2.14617e+06	1.86757e+06	1.11236e+07	0	1.42306e+06	9.11518e+06	3.46996e+06	3.54863e+06	0	0	9.42499e+06	6.92607e+06	0	3.48205e+06	0	0	6.64669e+06	2.26906e+06	3.3938e+06	0	917279	1.95271e+06	1.26052e+06	0	4.17335e+06	6.36709e+06	0	8.84714e+06	3.95079e+06	0	0	0	0	0	2.50509e+06	0	0	0	7.62503e+06	0	0	3.3217e+06	0	7.36149e+06	7.47588e+06	0	5.97588e+06	0	4.37307e+06	0	0	3.57891e+06	0	7.59578e+06	5.02802e+06	786814	0	4.63766e+06	624964	0	0	1.00762e+06	7.60207e+06	3.60072e+06	3.66272e+06	0	0	6.56116e+06	3.67727e+06	0	2.74473e+06	0	0	4.97394e+06	1.34437e+06	7.61123e+06	1.20686e+07	9.7051e+06	0	4.52418e+06	1.84096e+06	1.01552e+07
Q8IZC4	Rhotekin-2	RTKN2	RTKN2	0	0	1.96854e+06	0	0	0	0	0	1.01258e+06	0	0	0	0	0	0	982955	0	0	0	0	0	0	0	0	0	0	0	0	3.98815e+06	0	0	0	1.49577e+06	0	0	1.90356e+06	1.88176e+06	1.8222e+06	5.63439e+06	0	0	882492	0	0	0	1.57503e+06	0	0	2.36452e+06	0	0	0	0	0	0	0	0	0	0	0	0	0	0	0	0	0	0	0	0	0	0	0	0	0	0	0	0	0	1.61499e+06	0	0	945599	1.21727e+06	0	0	0	1.10423e+06	0	0	1.81305e+06	0	1.55958e+06	0	0	0	0	0	1.67675e+06	0	0	0	0	0	0	0	0	0	0	0	2.56149e+06	1.06396e+06	0	0	0	0	1.37956e+06	0	0	0	0	0	0
A6ZKI3	Retrotransposon Gag-like protein 8C	RTL8C	RTL8C;RTL8B;RTL8A	0	380946	0	1.62723e+06	0	0	0	0	0	0	0	0	0	0	0	493461	0	0	0	0	1.29716e+06	0	0	0	1.07783e+06	0	904959	0	1.8439e+06	293791	0	340014	458668	0	0	247902	0	756602	480530	0	0	0	0	617431	0	0	0	0	0	0	0	0	0	0	0	0	0	0	0	0	0	0	0	0	0	0	0	0	0	0	0	0	0	0	0	0	0	0	0	0	0	0	0	0	0	0	0	0	0	478131	0	0	499657	428658	0	0	0	0	0	0	0	0	0	0	0	0	0	0	0	0	381361	0	1.02945e+06	0	0	0	0	567525	0	0	0	0
Q16799	Reticulon-1	RTN1	RTN1;RTN3	2.41282e+07	4.40736e+07	2.42522e+07	3.08714e+07	3.8226e+07	2.33626e+07	4.4159e+07	2.01655e+07	2.8417e+07	4.7127e+07	3.88762e+07	3.63823e+07	3.30162e+07	3.72376e+07	3.63019e+07	3.91983e+07	2.85152e+07	3.24473e+07	2.80468e+07	4.49362e+07	4.59073e+07	4.31921e+07	2.70796e+07	1.25998e+06	2.64806e+07	4.17837e+07	5.05824e+07	3.57896e+07	2.78735e+07	3.46309e+07	1.8492e+07	1.59589e+06	3.14216e+07	2.60757e+07	2.79653e+07	735757	3.45074e+07	3.66152e+07	3.78677e+07	3.42344e+07	3.33381e+07	2.72397e+07	3.35856e+07	3.54318e+07	2.30415e+07	2.04114e+07	3.02159e+07	2.99082e+07	2.44744e+07	2.90901e+07	2.49152e+07	3.01974e+07	2.017e+07	3.37038e+07	1.77253e+07	1.59342e+06	2.49848e+07	3.10486e+07	3.84751e+07	2.53096e+07	4.17449e+07	1.86879e+07	1.10875e+07	1.90378e+07	1.8261e+07	2.69304e+07	4.1436e+07	2.67171e+06	8.7004e+06	4.48708e+07	1.75576e+07	2.739e+07	1.3702e+07	3.08201e+07	2.67212e+07	1.71652e+07	3.94285e+07	3.29631e+07	3.10423e+07	2.45787e+07	3.18808e+07	4.55065e+07	3.80246e+07	4.51834e+07	2.42585e+07	2.53788e+07	3.36766e+07	3.2444e+07	3.96517e+07	2.83422e+07	5.20175e+07	4.11884e+07	4.74419e+07	3.79419e+07	3.65707e+07	1.6369e+07	3.09771e+07	2.86628e+07	3.3246e+07	3.12563e+07	3.09835e+07	4.13307e+07	4.25381e+07	4.67611e+07	4.84402e+07	3.18182e+07	3.2754e+07	1.20448e+07	4.71062e+07	3.01875e+07	1.41994e+07	3.40545e+07	4.04796e+07	3.0189e+07	2.95581e+07	2.7499e+07	3.05192e+07	3.9606e+07	3.8082e+07	4.91819e+07	3.5227e+07	3.01099e+07
O75298	Reticulon-2	RTN2	RTN2	3.77721e+06	0	5.57873e+06	0	4.63684e+06	0	6.4994e+06	725088	730230	0	1.57166e+06	0	0	1.50645e+06	2.85518e+06	1.37281e+06	1.0889e+06	0	0	3907602	6.49799e+06	3.3224e+06	0	0	9.41305e+06	1.35304e+06	0	0	2.21746e+06	1.73473e+06	3.55958e+06	0	3.18902e+06	716994	0	0	1.08459e+06	2.06783e+06	4.0179e+06	2.22997e+06	3.33357e+06	4.6449e+06	0	6.70945e+06	3.98784e+06	3.17925e+06	0	6.20912e+06	0	1.15814e+06	0	2.28731e+06	5.66744e+06	4.70684e+06	1.16651e+07	6.96406e+06	834850	4.11463e+06	1.39013e+06	7.30842e+06	1.00052e+06	6.7054e+06	8.81866e+06	5.13783e+06	4.8879e+06	0	0	0	1.18738e+07	4.01575e+06	7.45624e+06	0	6.81335e+06	6.07645e+06	7.11816e+06	4.79923e+06	1.29733e+06	2.19981e+06	1.37431e+06	9.12647e+06	5.12616e+06	0	836966	1.04182e+06	6.6487e+06	5.24484e+06	3.93912e+06	4.23576e+06	0	1.18814e+06	1.31104e+06	0	4.76628e+06	0	7.2127e+06	7.39502e+06	5.14407e+06	5.389e+06	2.40525e+06	0	0	0	5.5263e+06	1.8343e+06	4.28949e+06	1.37765e+06	1.51019e+06	9.22702e+06	2.86609e+06	3.0395e+06	4.99738e+06	0	2.12515e+06	0	3.04218e+06	7.10661e+06	3.26175e+06	1.32449e+06	0	1.54949e+06	0	1.35911e+06
A0A024R5C4	Reticulon	RTN3	RTN1;RTN3	3.81035e+07	6.19783e+07	6.67996e+07	7.74892e+07	6.3113e+07	5.34206e+07	5.43949e+07	5.26234e+07	5.81484e+07	6.03857e+07	7.67768e+07	4.31571e+07	3.98007e+07	8.39e+07	4.21295e+07	4.54108e+07	5.10674e+07	3.3033e+07	4.46318e+07	5.42649e+07	6.30276e+07	3.40585e+07	3.8837e+07	4.97699e+07	4.73205e+07	4.67398e+07	6.82662e+07	6.61395e+07	5.89487e+07	5.62207e+07	3.21845e+07	6.2883e+07	6.60106e+07	3.26705e+07	5.23979e+07	5.84601e+07	9.68359e+07	4.70235e+07	2.885e+07	6.80686e+07	7.71891e+07	1.26663e+08	4.63219e+07	8.16008e+07	1.0098e+08	7.19469e+07	9.50576e+07	7.44173e+07	4.89769e+07	3.87435e+07	8.43232e+07	6.75453e+07	9.6887e+07	6.13267e+07	4.42203e+07	5.72525e+07	5.75671e+07	8.40529e+07	7.29026e+07	5.90271e+07	5.91745e+07	6.16103e+07	4.72285e+07	6.01463e+07	4.08915e+07	5.43671e+07	5.39303e+07	9.73095e+07	3.79237e+07	34908888	7.49202e+07	6.122e+07	7.13242e+07	3.11498e+07	6.61284e+07	8.16054e+07	9.02002e+07	4.95785e+07	5.30239e+07	3.83249e+07	5.2878e+07	6.29202e+07	6.36162e+07	5.79009e+07	5.57454e+07	5.34579e+07	6.86232e+07	1.99341e+07	2.24469e+07	7.47535e+07	5.75588e+07	4.95898e+07	8.30411e+07	4.86136e+07	5.4429e+07	5.78921e+07	5.55623e+07	6.526e+07	7.92969e+07	3.69608e+07	2.74845e+07	6.04671e+07	9.43045e+07	5.79847e+07	6.81129e+07	7.18531e+07	6.84541e+07	4.34175e+07	4.37351e+07	7.09216e+07	4.48875e+07	5.93822e+07	7.13399e+07	4.32374e+07	5.68095e+07	7.41105e+07	5.30964e+07	102022285	9.86308e+07	6.78127e+07	52906432	3.08738e+07
Q9NQC3	Reticulon-4	RTN4	RTN4;Nbla00271;NOGOC	0	8.13919e+06	1.49558e+07	7.65467e+06	1.76533e+06	7.69638e+06	1.77773e+06	3.25124e+06	5.67081e+06	3.54541e+06	4.37799e+06	3.13857e+06	3.09863e+06	1.57795e+07	5.53289e+06	6.4451e+06	3.45454e+06	2.9593e+06	4.66001e+06	1.30316e+06	2.21104e+07	4.80653e+06	1.08054e+07	9.55049e+06	1.35316e+07	1.07738e+07	1.44433e+07	4.67119e+06	4.92617e+06	7.17291e+06	5.79718e+06	8.32221e+06	1.49896e+07	4.12317e+06	6.44917e+06	3.41593e+06	6.48582e+06	1.15352e+07	8.08601e+06	1.29291e+07	1.6751e+07	0	5.07909e+06	9.99529e+06	8.21906e+06	2.79376e+06	1.4903e+07	5.69575e+06	7.97261e+06	3.05607e+06	6.66155e+06	5.00032e+06	0	1.05662e+07	0	4.55198e+06	3.68618e+06	4.78356e+06	6.66554e+06	4.91055e+06	3.42374e+06	0	3.85669e+06	7.89331e+06	7.28975e+06	4.64652e+06	1.0953e+07	4.34777e+06	0	1.74292e+07	6.93055e+06	4.87832e+06	5.857e+06	1.06199e+07	3.87636e+06	3.28828e+06	5.2291e+06	8.58294e+06	6.4178e+06	3.18095e+06	9.25712e+06	1.13691e+07	6.17721e+06	1.68092e+07	1.24116e+07	1.65702e+07	7.23682e+06	1.57375e+07	3.02516e+07	7.60608e+06	8.61164e+06	5.00688e+06	4.29338e+06	8.21219e+06	4.1922e+06	9.51983e+06	5.33826e+06	1.90268e+07	1.0765e+07	1.47717e+06	2.59664e+06	5.84523e+06	2.73887e+06	1.90118e+06	4.28604e+06	9.88633e+06	2.24911e+07	2.74201e+06	2.87117e+06	6.10309e+06	5.9241e+06	9.50578e+06	1.55493e+06	0	1.43777e+07	1.97604e+07	3.16038e+06	8.02397e+06	0	2.33359e+07	2.13502e+07	1.67649e+06
Q96T51	RUN and FYVE domain-containing protein 1	RUFY1	RUFY1;RUFY3;RUFY2	4.21353e+07	8.90875e+07	8.2574e+07	9.37994e+07	9.54359e+07	7.5886e+07	1.11451e+08	9.57704e+07	1.17632e+08	1.01406e+08	1.13344e+08	6.87492e+07	5.40786e+07	7.93859e+07	4.96774e+07	9.02104e+07	8.91842e+07	8.17699e+07	7.55747e+07	1.09793e+08	6.80089e+07	1.06724e+08	1.19133e+08	5.15688e+07	6.16387e+07	7.94136e+07	1.01747e+08	7.71897e+07	118824902	9.12087e+07	6.09384e+07	8.15857e+07	8.28139e+07	3.05871e+07	6.19062e+07	8.37794e+07	7.42467e+07	7.51e+07	7.47967e+07	6.53668e+07	7.0439e+07	4.21914e+07	3.94031e+07	4.1374e+07	6.7588e+07	4.7017e+07	5.51969e+07	4.86757e+07	4.33522e+07	6.75863e+07	4.43559e+07	7.78367e+07	4.70317e+07	8.53015e+07	1.81948e+07	5.06554e+07	4.67634e+07	3.63169e+07	6.64977e+07	5.31899e+07	7.28287e+07	3.19237e+07	4.54086e+07	3.86619e+07	4.47953e+07	4.15135e+07	7.06787e+07	4.37614e+07	2.66352e+07	6.32505e+07	3.74182e+07	3.54925e+07	3.27895e+07	5.97593e+07	5.04623e+07	3.56001e+07	9.35532e+07	5.36613e+07	9.60384e+07	4.06934e+07	6.91121e+07	6.92959e+07	9.77342e+07	9.59977e+07	6.38641e+07	5.97342e+07	6.13721e+07	9.23486e+07	8.18641e+07	8.7544e+07	9.28461e+07	8.95241e+07	1.44931e+08	1.00623e+08	6.98365e+07	9.05726e+07	7.44309e+07	7.98566e+07	8.08113e+07	9.42644e+07	2.46684e+07	6.54559e+07	9.94965e+07	9.0956e+07	1.10092e+08	1.06311e+08	6.60706e+07	5.26099e+07	1.02664e+08	9.40603e+07	1.48371e+08	7.63365e+07	1.03029e+08	131425518	9.225e+07	7.16461e+07	5.64886e+07	1.00474e+08	1.17888e+08	1.49517e+08	1.44954e+08	1.10861e+08
H0Y9Y8	RUN and FYVE domain-containing protein 1 (Fragment)	RUFY1	RUFY1	2.2334e+06	0	1.61199e+06	0	1.71338e+06	2.50812e+06	2.544e+06	0	0	0	0	0	0	0	0	0	2.01699e+06	0	2.27969e+06	0	0	0	0	0	0	0	0	0	0	0	1.93287e+06	0	0	0	0	1.44628e+06	0	0	0	0	0	0	1.43924e+06	0	2.20494e+06	2.08409e+06	4.41532e+06	8.20814e+06	1.67877e+06	2.20154e+06	0	0	0	3.1962e+06	0	0	0	2.57181e+06	0	0	0	0	0	0	0	0	0	2.67413e+06	0	1.40258e+06	2.62568e+06	0	0	0	0	0	0	0	0	0	1.60888e+06	3.68323e+06	2.69752e+06	0	5.40228e+06	0	0	1.68626e+06	0	0	0	2.58092e+06	0	0	1.06623e+06	1.09802e+06	0	0	1.52758e+06	0	1.86675e+06	0	0	0	0	0	1.15836e+06	2.24435e+06	1.87189e+06	1.21474e+06	0	0	6.2053e+06	0	0	0	0	0	1.03184e+07	0	0	0
H0YD93	RUN and FYVE domain-containing protein 2 (Fragment)	RUFY2	RUFY1;RUFY3;RUFY2	0	3.97074e+06	853943	2.99869e+06	2.3104e+06	1.48582e+06	5.71834e+06	733640	1.5083e+06	4.75467e+06	7.22165e+06	6.61239e+06	808014	5.65592e+06	4.168e+06	1.64168e+06	1.16626e+06	3.25514e+06	1.53983e+06	4.60459e+06	6.25114e+06	7.84235e+06	2.61805e+06	2.76255e+06	2.93191e+06	1.78729e+06	9.5307e+06	1.32937e+06	3.60385e+06	3.74187e+06	1.28432e+06	4.33406e+06	2.97574e+06	1.60194e+06	1.98079e+06	2.05846e+06	1.67946e+06	4.58408e+06	5.57319e+06	3.65831e+06	4.99789e+06	602856	3.38435e+06	0	1.214e+07	0	3.45516e+06	485298	0	5.61261e+06	1.40486e+06	4.08091e+06	682698	781384	4.13568e+06	944758	1.45798e+06	529944	4.22846e+06	3.41735e+06	3.65547e+06	0	3.01934e+06	0	1.36342e+06	1.15671e+06	4.17129e+06	0	4.05005e+06	4.6688e+06	1.30982e+06	1.2441e+06	0	1.1401e+06	455156	879470	1.21155e+06	5.42041e+06	4.76006e+06	871374	3.18343e+06	2.43265e+06	4.52073e+06	3.43835e+06	2.38266e+06	678506	1.08129e+06	3.68782e+06	4.57062e+06	4.18977e+06	8.08898e+06	4.24505e+06	4.35461e+06	4.70252e+06	3.30625e+06	2.54503e+06	425579	2.99986e+06	2.20285e+06	5.42164e+06	1.31864e+06	0	2.81317e+06	6.81536e+06	5.8291e+06	3.18516e+06	3.13015e+06	6.37567e+06	6.52828e+06	3.36943e+06	6.66075e+06	5.81507e+06	7.7523e+06	5.28978e+06	1.94278e+06	501940	3.59886e+06	2.20687e+06	7.41766e+06	9.23911e+06	5.80723e+06	3.77226e+06
Q01196	Runt-related transcription factor 1	RUNX1	C20orf112/RUNX1;RUNX1;RUNX1/C20orf112;RUNX1/CBFA2T2	0	1.02445e+06	0	0	0	1.22071e+06	978941	2.03752e+06	1.36486e+06	3.22528e+06	1.95571e+06	1.93822e+06	0	1.3828e+06	1.41473e+06	1.45936e+06	1.08982e+06	0	0	0	0	0	1.38596e+06	0	0	0	0	1.15955e+06	2.06436e+06	0	0	0	1.02071e+06	0	1.18243e+06	986658	1.49662e+06	959689	1.74385e+06	0	2.04014e+06	0	1.06405e+06	0	0	0	0	0	0	853961	0	0	0	0	1.6857e+07	0	0	0	0	0	0	0	0	0	0	0	828530	0	0	3.71947e+06	809869	0	0	0	0	0	2.27986e+06	0	2027686	1.00934e+06	1.45635e+06	0	0	0	0	0	0	0	949493	0	1.17626e+06	1.09516e+06	3.28499e+06	1.84196e+06	611112	0	0	0	0	1.60029e+06	0	0	566959	0	0	0	1.0979e+06	1.17791e+06	2.25576e+06	1.79291e+06	0	653078	3.54845e+06	1.84053e+06	2.11029e+06	0	0	4.51443e+06	0	1.65191e+06	579096	1.51776e+06
H3BSM7	RUS family member 1	RUSF1	C16orf58;RUSF1	6.18798e+07	7.17354e+07	6.92727e+07	1.40202e+08	9.46656e+07	6.97617e+07	1.47652e+08	1.34603e+08	1.36635e+08	8.2515e+07	1.16032e+08	1.04755e+08	6.95373e+07	1.07675e+08	1.22183e+08	1.31259e+08	9.65164e+07	1.14147e+08	1.16769e+08	1.33575e+08	1.04451e+08	1.57781e+08	1.77319e+08	1.03795e+08	7.43915e+07	8.26925e+07	8.18334e+07	1.13895e+08	1.74549e+08	1.22949e+08	6.38708e+07	8.35237e+07	1.62663e+08	6.75167e+07	7.57814e+07	8.30338e+07	1.65266e+08	3.02104e+08	4.43263e+08	1.1662e+08	1.35589e+08	3.33955e+07	1.11219e+08	4.39155e+07	6.87425e+07	5.94664e+07	9.7456e+07	6.94253e+07	3.90126e+07	8.93691e+07	5.35557e+07	1.00975e+08	2.64613e+07	6.48496e+07	6.72384e+07	3.60152e+07	6.27554e+07	3.02477e+07	8.90977e+07	3.73153e+07	1.22257e+08	3.31486e+07	4.50583e+07	4.8094e+07	4.54764e+07	3.86996e+07	1.05058e+08	8.08185e+07	5.07113e+07	1.02179e+08	6.66623e+07	3.07303e+07	3.23012e+07	5.14628e+07	3.49813e+07	2.18296e+07	1.16184e+08	9.77992e+07	1.34322e+08	9.38365e+07	7.12329e+07	8.93154e+07	1.32445e+08	1.44012e+08	7.87935e+07	2.92038e+07	6.01966e+07	1.65487e+08	1.59856e+08	1.04404e+08	8.51702e+07	1.02006e+08	177049127	1.3251e+08	115592812	1.45884e+08	3.12777e+07	5.95589e+07	1.11568e+08	1.23981e+08	5.89253e+07	9.77564e+07	1.04712e+08	1.33652e+08	9.97903e+07	146987404	1.67536e+08	6.64666e+07	132776189	9.17639e+07	1.56596e+08	9.72549e+07	1.11289e+08	1.03872e+08	9.73758e+07	3.05098e+07	9.08997e+07	7.80787e+07	1.92476e+08	1.1749e+08	104995611	1.59005e+08
B5BUB1	RuvB-like helicase (Fragment)	RUVBL1	RUVBL1	1.56492e+07	6.1357e+07	5.36623e+07	6.96601e+07	8.57903e+07	7.60975e+07	8.304e+07	7.09576e+07	6.91541e+07	8.18191e+07	6.86165e+07	7.85894e+07	4.20318e+07	6.28739e+07	6.08153e+07	7.45793e+07	4.58432e+07	7.3093e+07	4.9814e+07	1.23853e+08	9.68467e+07	1.24838e+08	1.02139e+08	7.37903e+07	6.70156e+07	8.93082e+07	8.928e+07	7.35067e+07	1.33821e+08	6.63152e+07	3.9e+07	7.77038e+07	9.3072e+07	2.21076e+07	4.86582e+07	5.31983e+07	6.24727e+07	6.8575e+07	1.01395e+08	6.2014e+07	6.21628e+07	3.68361e+07	2.01169e+07	1.99307e+07	3.96797e+07	3.91714e+07	3.55551e+07	3.11954e+07	2.93454e+07	5.55304e+07	2.64809e+07	4.54284e+07	2.12428e+07	5.94029e+07	1.90443e+07	2.27581e+07	3.29051e+07	2.77419e+07	5.12299e+07	2.73638e+07	7.14268e+07	2.46452e+07	2.58885e+07	2.65756e+07	3.07983e+07	3.81809e+07	7.58776e+07	2.31758e+07	1.2009e+07	9.86279e+07	2.11097e+07	3.04323e+07	9.2344e+06	2.66325e+07	2.68755e+07	7.54269e+06	7.42926e+07	1.11644e+08	9.30836e+07	4.59689e+07	9.62713e+07	6.3383e+07	5.77896e+07	9.72946e+07	4.62761e+07	4.58781e+07	3.16653e+07	6.7727e+07	1.12353e+08	6.60167e+07	1.10371e+08	1.03366e+08	112864397	7.36451e+07	6.27638e+07	5.19117e+07	4.15649e+07	4.77979e+07	6.17437e+07	6.67211e+07	1.49537e+07	8.08312e+07	8.48242e+07	6.61936e+07	1.44516e+08	6.17417e+07	5.51338e+07	3.89697e+07	1.19238e+08	7.0318e+07	1.00432e+08	9.79351e+07	1.46733e+08	9.38732e+07	9.97924e+07	5.18252e+07	5.87072e+07	9.37668e+07	1.03828e+08	1.16716e+08	1.81918e+08	1.10345e+08
Q9Y230	RuvB-like 2	RUVBL2	RUVBL2	3.11498e+07	8.32981e+07	5.47934e+07	7.6307e+07	1.07383e+08	1.04225e+08	1.11398e+08	1.31182e+08	8.93596e+07	9.19114e+07	7.87977e+07	8.40593e+07	6.62745e+07	7.68249e+07	7.23996e+07	9.14243e+07	9.10946e+07	143331389	4.85188e+07	1.44939e+08	9.68506e+07	1.29876e+08	8.28047e+07	9.77881e+07	5.61845e+07	9.48009e+07	8.3205e+07	6.75249e+07	182100591	7.34823e+07	5.80428e+07	9.26918e+07	1.49969e+08	2.46488e+07	6.61579e+07	1.18319e+08	6.07463e+07	9.60045e+07	1.35906e+08	7.29632e+07	8.0006e+07	2.31079e+07	3.37193e+07	3.71043e+07	3.79747e+07	3.85432e+07	4.75154e+07	5.98526e+07	4.73108e+07	8.80505e+07	5.5458e+07	7.99763e+07	5.05405e+07	7.86592e+07	2.8425e+07	2.77474e+07	5.69464e+07	3.39443e+07	6.60615e+07	6.21172e+07	1.22733e+08	5.95753e+07	3.98979e+07	4.92589e+07	4.28067e+07	4.6121e+07	1.00396e+08	3.08013e+07	2.54463e+07	1.31362e+08	3.27678e+07	3.46635e+07	1.72824e+07	5.77904e+07	5.8038e+07	22983555	8.4879e+07	8.59415e+07	137008621	6.31009e+07	8.35994e+07	8.34843e+07	6.88253e+07	1.10193e+08	5.09201e+07	5.27769e+07	3.29012e+07	7.78263e+07	111202774	8.64314e+07	1.27015e+08	1.52029e+08	1.85371e+08	1.15754e+08	9.14862e+07	6.03962e+07	4.92054e+07	6.49805e+07	7.73507e+07	1.17104e+08	3.11058e+07	7.7092e+07	1.02259e+08	9.22531e+07	1.62964e+08	1.17279e+08	6.08157e+07	2.63124e+07	1.14505e+08	8.90695e+07	1.00744e+08	1.16673e+08	1.6629e+08	1.24372e+08	1.02517e+08	5.86032e+07	1.28906e+08	9.43674e+07	1.65737e+08	1.63918e+08	256250959	1.61732e+08
Q9H446	RWD domain-containing protein 1	RWDD1	RWDD1	2.30872e+06	1.32452e+06	927650	2.31109e+06	871977	2.06773e+06	2.73414e+06	3.20664e+06	1.91024e+06	3.02631e+06	1.15079e+06	2.17586e+06	1.59434e+06	2.07474e+06	1.2189e+06	2.79453e+06	839498	2.90113e+06	623415	6.16688e+06	5.00953e+06	6.92916e+06	2.24783e+06	2.2262e+06	1.55217e+06	2.37869e+06	3.41989e+06	1.18352e+06	4.38333e+06	2.19202e+06	3.18314e+06	2.29127e+06	2.55412e+06	0	1.14105e+06	2.00246e+06	2.41892e+06	2.05946e+06	5.05118e+06	2.37315e+06	1.742e+06	791812	2.0494e+06	913125	1.93998e+06	0	1.59345e+06	1.24023e+06	634681	2.53283e+06	1.3606e+06	2.86705e+06	1.19989e+06	1.37214e+06	0	794386	0	814482	1.34802e+06	1.80446e+06	2.98299e+06	0	708713	2.75335e+06	0	734178	3.59805e+06	0	0	7.81919e+06	0	426504	0	0	0	2.24981e+06	0	2.22306e+06	1.59756e+06	1.01288e+06	999100	3.4008e+06	1.62019e+06	1.39236e+06	0	1.12736e+06	898633	1.35568e+06	1.78823e+06	2.4968e+06	2.99403e+06	3.06468e+06	4.74624e+06	3.07178e+06	2.73414e+06	1.8977e+06	762288	1.06787e+06	1.93958e+06	2.52141e+06	0	2.04323e+06	2.36e+06	2.5812e+06	2.48811e+06	2.2589e+06	2.21965e+06	800263	2.47308e+06	1.45149e+06	2.74615e+06	1.13317e+06	3.45274e+06	2.90727e+06	2.16512e+06	0	1.82272e+06	2.62306e+06	1.09094e+06	2.56073e+06	5.04772e+06	3.65453e+06
K4DI92	RWD domain containing 4A	RWDD4	RWDD4	0	3.40761e+06	0	1.21214e+06	909236	0	799554	648862	0	692364	2.98039e+06	796783	571790	1.04627e+06	0	1.39096e+06	0	0	0	0	854529	0	0	927562	0	1.15086e+06	1.37737e+06	0	1.30545e+06	1.62628e+06	0	939531	3.10743e+06	0	0	1.02779e+06	2.43877e+06	2.30256e+06	2.80857e+06	0	2.62367e+06	0	0	0	0	0	2.21046e+06	0	0	0	0	0	0	0	0	0	0	0	1.63883e+06	0	2.91908e+06	0	0	2.22425e+06	1.66966e+06	0	1.37967e+06	0	0	1.30196e+06	0	0	0	0	0	0	503586	0	1.04354e+06	0	1.09371e+06	0	0	1.19515e+06	0	0	0	0	1.80551e+06	752545	837551	1.06206e+06	619595	1.1627e+06	0	0	0	673606	1.07756e+06	629891	0	0	1.80897e+06	962481	1.01991e+06	919608	0	0	1.03554e+06	0	2.84183e+06	1.66978e+06	786513	1.28582e+06	0	1.11218e+06	0	925993	1.90927e+06	1.15181e+06	2.3243e+06	0
Q5T7Y5	Protein S100-A1 (Fragment)	S100A1	S100A1	0	0	0	0	0	0	0	0	0	0	0	0	0	0	0	0	0	0	0	0	999065	0	0	0	0	374970	0	0	1.74832e+06	0	0	0	0	0	0	375242	0	0	0	0	0	0	0	0	0	0	0	0	0	0	0	0	0	0	0	0	0	0	0	0	0	0	0	0	0	0	0	0	0	0	0	0	0	0	0	0	0	0	0	0	566396	0	0	0	0	0	0	0	1.38447e+06	0	0	0	0	0	0	0	0	0	0	0	0	0	0	0	0	0	0	0	0	0	0	1.09957e+06	0	948492	0	0	933714	0	0	0	0	0
P60903	Protein S100-A10	S100A10	S100A10	3.95544e+08	2.69057e+08	5.56022e+08	3.80003e+08	4.15807e+08	5.06933e+08	3.2798e+08	2.2052e+08	2.10626e+08	3.68255e+08	343896449	2.88501e+08	2.87984e+08	2.71771e+08	4.23578e+08	4.21453e+08	3.16326e+08	243090481	4.66499e+08	3.17602e+08	4.78216e+08	3.35147e+08	5.08908e+08	3.4392e+08	9.18643e+08	4.70744e+08	8.64419e+08	2.18675e+08	1.0406e+08	3.45024e+08	2.76957e+08	5.9097e+08	3.31282e+08	373829333	3.52727e+08	2.41668e+08	4.20925e+08	5.75798e+08	190091473	2.3315e+08	4.31832e+08	4.87705e+08	2.39956e+08	6.80357e+08	4.0578e+08	3.18737e+08	8.30455e+08	3.5745e+08	5.90691e+08	1.59452e+08	530918092	2.68431e+08	5.3032e+08	3.1333e+08	3.48554e+08	3.5467e+08	3.46469e+08	4.8555e+08	4.45743e+08	5.28961e+08	2.7092e+08	4.53943e+08	2.91719e+08	5.75128e+08	3.2958e+08	5.76212e+08	3.54164e+08	6.76412e+08	2.68822e+08	3.16465e+08	3.63397e+08	4.33129e+08	377060577	5.54474e+08	4.4281e+08	3.06171e+08	461341702	586429173	2.04963e+08	5.47462e+08	5.50469e+08	6.33623e+08	4.61189e+08	4.32501e+08	4.9351e+08	5.96037e+08	5.54398e+08	8.18274e+08	6.8333e+08	2.61505e+08	3.79975e+08	3.44184e+08	2.94416e+08	5.51378e+08	2.71402e+08	3.04347e+08	6.1866e+08	5.129e+08	4.70107e+08	4.99626e+08	6.16929e+08	4.06764e+08	4.19633e+08	5.99829e+08	3.15776e+08	458068972	4.28224e+08	338314641	3.41987e+08	7.28447e+08	4.07581e+08	2.38969e+08	5.41958e+08	4.56514e+08	5.2721e+08	7.51137e+08	8.26527e+08	5.43321e+08	6.22476e+08	4.22215e+08	3.02696e+08	2.8129e+08
P80511	Protein S100-A12	S100A12	S100A12	8.15836e+07	2.28568e+08	2.97168e+07	5.51355e+07	5.08975e+07	4.57621e+07	3.59016e+07	5.76073e+07	1.67874e+08	3.97532e+07	3.55551e+07	9.14438e+07	5.29793e+07	5.70328e+07	5.16319e+07	9.12483e+07	1.04143e+08	5.57849e+07	3.93623e+07	1.47051e+08	5.26524e+07	5.69168e+07	441989666	1.01721e+08	72904923	6.89839e+07	4.89048e+07	1.19241e+08	103598493	9.70986e+07	1.27523e+08	1.05076e+08	1.46067e+08	1.2011e+08	8.8999e+07	9.99276e+07	1.2906e+08	2.34505e+08	1.57138e+08	8.45638e+07	1.49392e+08	3.73655e+07	1.14083e+08	5.70459e+07	1.06685e+08	4.69521e+07	9.98396e+07	1.30509e+08	1.4705e+08	2.49839e+08	9.7329e+07	1.46965e+08	4.59809e+07	1.08833e+08	5.68852e+07	1.07933e+08	8.25753e+07	4.8024e+07	7.47453e+07	8.84502e+07	1.05444e+08	9.38108e+07	3.98902e+07	8.87915e+07	6.08911e+07	8.66073e+07	9.2512e+07	7.44289e+07	4.5428e+07	9.99675e+07	4.51068e+07	5.35928e+07	3.43396e+07	1.02879e+08	9.62237e+07	5.31001e+07	1.31614e+08	5.38382e+07	1.59669e+08	4.29325e+07	6.93313e+07	6.53744e+07	6.01247e+07	3.86874e+07	7.26124e+07	5.39443e+07	3.8201e+07	5.62104e+07	8.88677e+07	1.33014e+08	6.06044e+07	5.01421e+07	6.47521e+07	3.16394e+07	4.87699e+07	9.12307e+07	3.567e+07	4.60408e+07	7.01973e+07	6.28115e+07	1.39646e+08	4.7554e+07	8.64294e+07	6.72439e+07	9.22217e+07	7.24733e+07	6.47073e+07	3.24556e+07	4.79532e+07	7.68536e+07	8.45909e+07	1.52383e+08	6.28066e+07	6.16924e+07	3.91457e+07	3.93745e+07	3.24045e+07	8.84251e+07	9.37379e+07	9.7702e+07	8.57052e+07	1.61389e+08
Q99584	Protein S100-A13	S100A13	S100A13	7.66059e+07	1.55855e+08	7.66701e+07	1.75789e+08	1.26647e+08	9.32085e+07	1.242e+08	1.20858e+08	1.29793e+08	2.59863e+08	1.01623e+08	2.63127e+08	1.44579e+08	2.05728e+08	1.33971e+08	1.32977e+08	1.32033e+08	1.31362e+08	1.35258e+08	1.40496e+08	1.45385e+08	1.82055e+08	1.4784e+08	8.26463e+07	9.75925e+07	1.11593e+08	1.24532e+08	1.49077e+08	8.72829e+07	1.39968e+08	1.30039e+08	2.48306e+08	1.25472e+08	8.7314e+07	1.76985e+08	1.01975e+08	1.58487e+08	1.27225e+08	1.27719e+08	1.56586e+08	2.20574e+08	1.07041e+08	9.26637e+07	1.07038e+08	1.14797e+08	152658387	9.20867e+07	1.7947e+08	9.84349e+07	3.84499e+08	8.51175e+07	2.40092e+08	7.50677e+07	2.22174e+08	4.59914e+07	2.02708e+08	1.15422e+08	1.07792e+08	1.56019e+08	7.67153e+07	9.63319e+07	7.25323e+07	3.79475e+08	8.25473e+07	8.86383e+07	1.09568e+08	2.81351e+08	1.02019e+08	1.80867e+07	4.09411e+08	8.05472e+07	9.91656e+07	4.18971e+07	9.7885e+07	8.15183e+07	7.54117e+07	1.31529e+08	1.88876e+08	1.21951e+08	1.18864e+08	1.47359e+08	1.42698e+08	1.06382e+08	1.56187e+08	1.16023e+08	1.17066e+08	8.90762e+07	232904320	3.33008e+08	1.31726e+08	1.817e+08	1.17536e+08	2.73686e+08	1.41383e+08	114785277	8.60448e+07	8.55246e+07	1.06255e+08	8.32082e+07	1.48924e+08	1.7652e+08	1.17751e+08	1.54287e+08	1.51646e+08	3.34312e+08	205109400	1.15472e+08	4.72947e+07	1.20275e+08	1.54776e+08	149577546	2.24338e+08	2.40122e+08	1.00323e+08	9.57627e+07	1.01543e+08	1.82969e+08	1.28458e+08	292634845	538726446	1.99014e+08	1.04474e+08
Q9HCY8	Protein S100-A14	S100A14	S100A14	709097	8.63999e+06	8.91909e+06	1.15178e+07	1.88439e+07	6.21639e+06	1.27387e+07	3.61845e+06	2.7999e+06	1.7174e+07	3.19245e+06	1.62321e+07	0	2.77097e+06	4.38007e+06	1.33522e+06	1.11379e+07	4.5807e+07	5.47289e+06	2.28546e+07	7.9886e+06	3.71386e+06	1.20694e+07	4.52879e+07	1.07683e+07	9.8361e+06	1.68898e+07	6.96802e+06	1.51502e+06	7.69912e+06	1.19616e+06	9.71022e+07	5.73004e+06	5.55448e+06	1.32532e+06	8.31662e+06	1.69947e+07	1.39967e+07	3.09724e+06	0	1.03552e+06	4.82142e+06	1.53238e+06	4.30597e+06	6.25065e+06	0	9.25231e+06	430175	5.73451e+06	2.1064e+06	5.40863e+06	6.43891e+06	8.07959e+06	850613	2.57755e+06	3.96596e+06	2.99123e+06	3.07978e+06	9.55106e+06	642915	8.22954e+06	9.46641e+06	562990	8.23176e+06	0	1.2725e+06	8.04761e+06	0	1.47827e+06	1.54306e+07	1.84863e+06	742797	5.06034e+06	3.98094e+06	1.30097e+06	3.27045e+06	7.22776e+06	2.34773e+06	4.43706e+06	2.57144e+06	4.16157e+06	8.57392e+06	2.49858e+06	4.99575e+06	4.59204e+06	9.77037e+06	5.25706e+06	1.35752e+07	6.86606e+07	1.41457e+07	2.97915e+07	1.37599e+07	4.08007e+07	5.5266e+06	3.55531e+06	5.52057e+06	4.08233e+06	8.3628e+06	1.11515e+07	2.64052e+07	1.50586e+06	2.42333e+06	3.06882e+06	1.77994e+06	4.84237e+07	6.38524e+06	4.04474e+06	3.04719e+06	4.78687e+06	8.72901e+06	3.32876e+07	5.16608e+06	4.69808e+07	5.34511e+06	9.63492e+06	6.6186e+06	0	6.39198e+06	2.60927e+06	9.52467e+06	6.56526e+06	1.36094e+07
Q96FQ6	Protein S100-A16	S100A16	S100A16	2.04776e+07	3.84001e+07	1.72013e+07	3.9735e+07	3.77982e+07	2.27691e+07	4.51104e+07	2.93784e+07	3.35756e+07	6.59135e+07	2.94817e+07	7.12281e+07	1.92535e+07	2.81583e+07	2.70718e+07	2.11182e+07	4.06851e+07	6.38639e+07	1.9503e+07	4.36271e+07	3.41226e+07	2.09151e+07	5.82381e+07	4.36322e+07	1.95312e+07	2.85838e+07	2.822e+07	3.27712e+07	3.09937e+07	3.46722e+07	1.33719e+07	1.11685e+08	3.60632e+07	1.70619e+07	3.65748e+07	1.83451e+07	3.86715e+07	5.68156e+07	5.50152e+07	2.37181e+07	4.99438e+07	1.56875e+07	1.37326e+07	2.42856e+07	1.93909e+07	2.03767e+07	2.18832e+07	3.23778e+07	2.04262e+07	5.7622e+07	1.80524e+07	4.80223e+07	1.79775e+07	3.14011e+07	10772824	4.22394e+07	2.36451e+07	1.86352e+07	3.99969e+07	1.18469e+07	3.41597e+07	5.45193e+06	1.14663e+07	1.64821e+07	1.77694e+07	2.34858e+07	4.94147e+07	1.45262e+07	6.8858e+06	6.69849e+07	3.22267e+06	1.02996e+07	5.98611e+06	1.77363e+07	2.00388e+07	8.27939e+06	3.16601e+07	1.79156e+07	3.95778e+07	1.9207e+07	2.11564e+07	3.79276e+07	4.07399e+07	3.26205e+07	1.88855e+07	2.14188e+07	1.24183e+07	4.45863e+07	1.50592e+08	3.76979e+07	4.57212e+07	4.23723e+07	7.54654e+07	3.00768e+07	2.62793e+07	2.26729e+07	2.29315e+07	7.9163e+06	1.5058e+07	5.37176e+07	3.43916e+07	2.25234e+07	3.58573e+07	3.67151e+07	7.68411e+07	3.17825e+07	1.89291e+07	5.6863e+06	2.23474e+07	2.29061e+07	5.60109e+07	5.59761e+07	8.20372e+07	2.82321e+07	2.6499e+07	1.94985e+07	2.51576e+07	3.73366e+07	4.13691e+07	6.55999e+07	6.44088e+07	5.01419e+07
P29034	Protein S100-A2	S100A2	S100A2	1.94367e+06	3.64786e+06	854214	1.28148e+06	1.09467e+06	0	7.95456e+06	3.81743e+06	4.23076e+06	2.81362e+06	6.94073e+06	6.30417e+06	0	2.86654e+06	5.20207e+06	3.41938e+06	2.15086e+07	7.31924e+06	6.61772e+06	4.62047e+06	3.08028e+06	1.96159e+06	1.21701e+08	5.31072e+06	2.65689e+06	8.12293e+06	5.78165e+06	4.92863e+06	0	2.29845e+07	0	7.72734e+07	2.87151e+06	1.76201e+06	0	2.8144e+06	0	6.46571e+06	6.62037e+06	1.21616e+07	4.19997e+06	2.68115e+06	3.82175e+06	477967	2.37214e+06	1.12375e+06	6.55e+06	4.21351e+06	0	0	0	2.35995e+06	2.54752e+06	877086	0	991266	0	3.70754e+06	950625	7.38965e+06	981816	1.48068e+06	1.47515e+06	2.91281e+06	1.28549e+07	0	1.56406e+06	0	1.26138e+06	9.33956e+06	0	4.2399e+06	4.82527e+06	1.04898e+06	1.35194e+06	3.59433e+06	4.28389e+06	5.31779e+06	0	513579	1.47257e+06	2.53263e+06	960134	1.02431e+06	623843	0	350656	4.37089e+06	5.85261e+06	0	3.02768e+06	3.20285e+06	5.38586e+06	5.92467e+06	216890	2.10918e+06	978791	0	1.96968e+06	1.0472e+06	2.83925e+06	2.20376e+06	1.97876e+06	0	3.50809e+06	4.27563e+06	3.86767e+06	0	4.22642e+06	731561	7.83671e+06	0	1.0418e+07	2.9549e+06	3.01671e+06	0	1.7824e+06	2.08469e+06	1.25215e+06	1.85835e+06	6.09683e+06	0
P33764	Protein S100-A3	S100A3	S100A3	7.98723e+06	6.52575e+06	1.98252e+07	1.34596e+07	1.41633e+07	6.58306e+06	1.25049e+07	1.05367e+07	1.57844e+07	1.38705e+07	1.38354e+07	1.4908e+07	3.7176e+06	1.33873e+07	1.59025e+07	1.13316e+07	1.14299e+07	1.70622e+07	7.42344e+06	1.32438e+07	0	1.29351e+07	1.19307e+07	1.59666e+07	1.60521e+07	1.02226e+07	1.00953e+07	9.97024e+06	2.57116e+07	5.27967e+06	1.98342e+06	7.19805e+06	1.16085e+07	5.49514e+06	0	7.59779e+06	1.20391e+07	1.14731e+07	1.18664e+07	7.87428e+06	4.16046e+06	1.52651e+07	9.99652e+06	7.42126e+06	1.23356e+07	0	1.3769e+07	1.15897e+07	1.33405e+07	8.19372e+06	1.24536e+07	1.34122e+07	6.85356e+06	1.03235e+07	3.73348e+06	1.00042e+07	5.55736e+06	5.02986e+06	8.18064e+06	1.08176e+07	1.50241e+07	5.31706e+06	5.54036e+06	9.08792e+06	7.37946e+06	9.93237e+06	1.28971e+07	0	2.69643e+06	1.30033e+07	8.08265e+06	7.85288e+06	4.21368e+06	1.5111e+07	1.05233e+07	9.68036e+06	1.30487e+07	8.60573e+06	1.25588e+07	1.21881e+07	1.31199e+07	1.39653e+07	1.03638e+07	1.478e+07	1.18944e+07	1.43468e+07	1.00221e+07	1.76718e+07	1.14738e+07	0	7.82416e+06	1.46887e+07	1.1181e+07	1.20559e+07	7.14025e+06	9.11823e+06	8.9913e+06	6.43721e+06	1.01188e+07	1.27132e+07	12310304	1.25038e+07	9.62054e+06	10168430	1.10417e+07	1.54036e+07	1.24411e+07	1.47376e+07	1.37306e+07	1.24869e+07	2.07682e+07	9.28893e+06	1.75851e+07	1.44274e+07	1.38421e+07	1.0079e+07	4.57999e+06	8.31331e+06	1.38007e+07	1.09862e+07	8.41529e+06	1.44687e+07
P26447	Protein S100-A4	S100A4	S100A4	469860889	3.38052e+08	7.8861e+08	5.35729e+08	4.71699e+08	502016065	5.58476e+08	4.1059e+08	4.47276e+08	4.7267e+08	4.68109e+08	1409579308	3.44736e+08	3.84712e+08	4.73081e+08	5.34646e+08	4.36322e+08	3.13346e+08	5.64234e+08	5.31717e+08	6.34157e+08	470572468	1411047883	1.58047e+08	1116063369	6.39686e+08	8.0502e+08	5.83587e+08	2.41029e+08	4.98217e+08	3.54293e+08	7.00007e+08	3.64923e+08	6.01252e+08	4.36764e+08	7.52032e+08	4.19541e+08	4.58479e+08	461558775	3.16869e+08	441146575	640049980	4.68002e+08	8.20849e+08	5.77682e+08	5.5189e+08	7.03016e+08	5.61794e+08	8.81785e+08	3.21273e+08	828089735	5.86253e+08	6.74711e+08	4.69639e+08	6.04668e+08	4.9036e+08	4.7528e+08	5.96766e+08	5.8834e+08	6.36531e+08	4.86794e+08	722703376	4.79663e+08	7.40744e+08	5.11288e+08	9.51102e+08	6.01245e+08	5.78497e+08	528929212	2.57549e+08	5.26615e+08	6.11198e+08	5.33961e+08	8.45239e+08	7.67443e+08	7.24887e+08	3.6562e+08	4.72739e+08	4.03341e+08	4.37565e+08	5.81836e+08	8.14552e+08	572280887	8.663e+08	5.1273e+08	6.11514e+08	6.49028e+08	1047665499	6.28942e+08	300671117	5.73743e+08	3.72828e+08	3.2539e+08	6.60721e+08	4.74538e+08	5.58426e+08	6.50423e+08	5.08723e+08	4.13649e+08	7.26147e+08	6.43594e+08	5.25888e+08	4.55779e+08	6.04666e+08	761180202	5.82276e+08	5.0719e+08	6.21636e+08	6.02416e+08	7.12926e+08	3.95658e+08	3.27293e+08	3.96463e+08	5.84131e+08	4.41891e+08	5.51132e+08	1630854352	4.44648e+08	5.82272e+08	4.5899e+08	3.07147e+08	3.46133e+08
P06703	Protein S100-A6	S100A6	S100A6	943404840	1363690183	3.9567e+08	1264550654	591174753	5.02643e+08	7.91771e+08	6.743e+08	1274991985	8.87058e+08	8.76338e+08	1681074568	9.14058e+08	9.3361e+08	5.4076e+08	8.22839e+08	1118728510	1757719712	1003234252	6.42081e+08	1252955492	7.21841e+08	1180735525	9.34252e+08	9.41045e+08	9.52679e+08	1046034452	1285861862	2.60883e+08	2341463973	1807502035	2692125341	7.00111e+08	1275094155	1127301750	1419680413	2934912078	1686505711	1272551594	3989836530	1288426005	1130619585	5.5924e+08	1625341368	1094044203	1213726093	1335542661	1456544607	1396932726	2042561256	1425833840	2782779760	1119226054	2198230161	8.40541e+08	1768413964	1301327265	1125302810	1778444335	1007158482	1931078014	1217046790	1171490585	1617317030	1147957678	1486797819	1704320831	8.37358e+08	7.81601e+08	2327963701	1137452008	1358913804	7.68123e+08	1427220468	1388397063	1258273650	4.6021e+08	5.74167e+08	1162700270	5.33348e+08	1201515331	9.86484e+08	6.18735e+08	7.50339e+08	653159812	604111922	6.25601e+08	1625907360	1354309731	1967518710	8.71668e+08	5.20183e+08	1840326291	5.54878e+08	7.24632e+08	5.61723e+08	572076570	6.36584e+08	4.92734e+08	1165978387	1048599941	694316512	8.47009e+08	8.13423e+08	8.13219e+08	1011970438	5.3702e+08	5.35448e+08	6.3618e+08	4.80616e+08	559008213	7.86611e+08	1939658169	7.45606e+08	6.94224e+08	5.56007e+08	1340857225	7.19223e+08	1777892316	1656825858	9.72313e+08	1514504397
P05109	Protein S100-A8	S100A8	S100A8	9.57666e+07	6.67746e+07	235826530	2.76769e+08	4.3262e+08	2.57733e+08	2.72128e+08	4.45933e+08	1.25529e+08	2.77501e+08	1.84475e+08	2.00089e+08	5.85418e+07	1.20811e+08	3.82576e+08	3.33713e+08	1.67165e+08	2.02262e+08	1.79287e+08	5.26e+08	3.65225e+08	3.69562e+08	2205147634	1.90305e+08	739010379	3.8198e+08	4.22676e+08	2.10652e+08	2.207e+08	2.99639e+08	3.0317e+08	2.83425e+08	1.25433e+08	3.13576e+08	6.7956e+07	1.29536e+08	3.89074e+08	6.95834e+08	5.03194e+08	1.32387e+08	1.25705e+08	113744147	1.11581e+08	1.67051e+08	7.62763e+07	1.82545e+08	4.88405e+08	1.15941e+08	6.30305e+08	1.94753e+08	370838185	2.52286e+08	7.27991e+07	9.67899e+07	3.00858e+07	7.41059e+07	1.65808e+08	6.82741e+07	1.81309e+08	2.23786e+08	3.70869e+08	3.93169e+08	1.92037e+08	2.25307e+08	1.64185e+08	3.12476e+08	2.9779e+08	140685453	1.32829e+08	2.0119e+08	2.10009e+08	1.70323e+08	1.62988e+08	5.13092e+08	314145304	1.91138e+08	2.46628e+08	3.10794e+08	1.50219e+08	202073267	3.69842e+08	3.21206e+08	3.48196e+08	2.09657e+08	1271112597	4.20799e+08	3.78589e+08	5.04751e+08	5.57552e+08	1.46139e+08	244037313	2.19431e+08	326694279	4.25201e+08	2.58852e+08	1023942390	6.47657e+08	370327477	907776235	3.37315e+08	7.95618e+07	1.98917e+08	2.29007e+08	2.56668e+08	2.69395e+08	683048135	6.35712e+08	3.70315e+08	2.58825e+08	9.64723e+08	1420190833	9.21482e+07	2.06104e+08	9.54315e+08	2.21963e+08	6.11768e+08	126783347	2.35868e+08	2.06618e+08	2.0263e+08	1.57267e+08	2286528880
P06702	Protein S100-A9	S100A9	S100A9	1.97831e+08	5.5091e+07	3.72251e+08	386566514	5.68425e+08	4.45391e+08	3.0897e+08	4.93213e+08	151424205	3.09076e+08	1.67449e+08	2.46535e+08	3.49735e+07	1.34086e+08	4.16298e+08	4.28035e+08	2.34131e+08	3.00314e+08	2.57787e+08	582979095	4.17716e+08	3.748e+08	3264080408	2.24668e+08	1154412623	5.20203e+08	5.46644e+08	2.50382e+08	8.89666e+07	3.64606e+08	4.78593e+08	2.99523e+08	1.03479e+08	4.5649e+08	8.94591e+07	1.45371e+08	4.94146e+08	8.41587e+08	1.75284e+08	152167731	118603840	1.44493e+08	1.09755e+08	2.17384e+08	1.06471e+08	247982617	5.56704e+08	1.50795e+08	8.02425e+08	2.62982e+08	5.00691e+08	3.07208e+08	1.71268e+08	102837105	1.01117e+08	146004016	2.19658e+08	8.00366e+07	2.08548e+08	315603750	4.57067e+08	6.49725e+08	3.48975e+08	3.2595e+08	3.11243e+08	3.94933e+08	3.88993e+08	1.63875e+08	2.96701e+08	2.03628e+08	3.71266e+08	2.44402e+08	2.69109e+08	7.64815e+08	5.40156e+08	3.1007e+08	2.91388e+08	4.47649e+08	1.35189e+08	4.02861e+08	6.01002e+08	4.79244e+08	5.29282e+08	2.50549e+08	1782811683	6.87376e+08	6.19801e+08	9.29414e+08	8.59775e+08	176202778	3.21332e+08	3.22517e+08	3.88036e+08	4.96072e+08	3.72671e+08	1582299047	8.41435e+08	5.47043e+08	1199290753	4.71247e+08	1.1674e+08	2.71778e+08	2.79824e+08	3.00362e+08	3.20874e+08	8.16391e+08	1262616297	6.56135e+08	3.38712e+08	1297882104	1952165065	9.95387e+07	2.45966e+08	1229648626	3.58571e+08	9.51236e+08	2.68864e+08	2.50852e+08	2.03848e+08	2.09861e+08	1.76523e+08	2829601562
P04271	Protein S100-B	S100B	S100B	8.22654e+06	1.2312e+07	2.17753e+07	1.91426e+07	4.90581e+06	2.52009e+07	0	3.57854e+06	1.6349e+07	4.72807e+06	7.51278e+06	2.19161e+06	2.1923e+06	7.25449e+06	8.55196e+06	1.7667e+07	6.33751e+06	1.1049e+07	4.10871e+06	11441148	0	2.05358e+07	1.34816e+07	1.53168e+07	2.90752e+06	1.0777e+07	3.64777e+06	1.0017e+07	2.5497e+07	1.36925e+07	1.98548e+06	6.62832e+06	6.22047e+06	2.15276e+06	0	5.14765e+06	9.14937e+06	3.61035e+06	1.33139e+07	9.12793e+06	2.68553e+06	1.51248e+06	3.91157e+06	1.41433e+06	6.2174e+06	8.80192e+06	0	2.77757e+06	2.92895e+06	5.20103e+06	4.39901e+06	5.07644e+06	836347	1.43291e+07	0	3.1492e+06	4.07443e+06	0	1.2342e+07	2.12343e+06	17857326	2.98781e+06	4.37873e+06	4.61816e+06	0	4.67353e+06	2.15858e+07	3.72609e+06	0	1.20575e+07	0	6.64017e+06	2.91235e+06	6.3692e+06	2.14106e+06	1.65124e+06	1.24597e+06	1.04482e+07	1.28041e+07	1.30823e+07	8.50111e+06	7.57974e+06	4.83657e+06	5.16525e+06	4.65006e+06	2.19238e+06	0	1.26206e+06	2.16828e+07	9.93562e+06	3.08363e+06	6.13684e+06	1.33414e+07	8.73806e+06	3.57788e+06	2.38394e+06	0	2.70854e+06	2.86519e+06	6.3743e+06	3.2565e+06	0	1.12545e+07	1.58178e+07	1.92321e+07	6.86858e+06	6.39682e+06	4.25026e+06	2.27837e+07	1.26601e+07	1.50115e+07	9.83574e+06	1.90914e+07	1.84544e+07	2.16012e+07	1.28964e+07	7.41928e+06	3.06203e+06	2.53824e+07	4.79724e+06	2.82939e+07	1.24421e+07
P25815	Protein S100-P	S100P	S100P	3.31007e+06	0	0	1.0167e+07	6.86193e+06	1.16794e+07	738272	2.60862e+06	538253	1.68783e+06	1.95275e+06	2.46349e+07	1.95877e+06	0	7.41102e+06	1.61152e+06	0	594824	0	4.99306e+07	3.3181e+06	1.57118e+06	4.36953e+07	1.1416e+08	4.21139e+06	1.13244e+06	2.37483e+06	2.85338e+07	678324	1.23557e+07	1.35071e+07	3.72742e+06	1.25453e+07	3.4809e+07	1.9866e+06	2.20096e+07	1.47719e+06	3.9924e+06	5.5668e+07	4.16739e+07	2.72551e+06	0	4.40597e+06	1.15392e+06	1.35788e+06	4.31573e+07	2.4146e+06	2.11956e+07	4.1305e+06	0	3.95214e+06	4.29328e+06	1.3999e+06	557245	0	0	6.59273e+06	351473	3.84924e+06	1.31623e+07	7.61829e+06	3.29904e+06	1.32115e+08	5.66498e+06	8.76492e+06	2.07833e+06	1.95548e+06	2.84763e+06	0	3.06476e+06	1.72939e+06	0	757147	3.79674e+06	1.1683e+07	0	2.3028e+06	2.33482e+07	5.12047e+07	608832	0	9.44286e+06	1.79444e+07	9.5259e+06	1.34833e+07	4.92598e+06	1.06224e+06	4.00107e+08	3.285e+07	0	8.24966e+06	1.21249e+06	1.34594e+06	1.23309e+06	1.59248e+06	4.67004e+06	2.54882e+07	1.56816e+06	1.81926e+07	5.5015e+07	2.454e+07	1.87934e+06	851255	1.35776e+06	1.88893e+06	2.22268e+08	1.58526e+07	0	3.69197e+06	3.24803e+06	5.79368e+06	1.19016e+07	1.03685e+07	4.0869e+06	4.83725e+06	1.41305e+06	0	889428	0	682471	1.03503e+07	3.46969e+07
D3DQX7	Serum amyloid A protein	SAA1	SAA2-SAA4;SAA2;SAA1;SAA2-SAA3	0	0	0	0	1.57833e+06	0	0	0	0	0	1.37719e+06	0	0	0	0	0	0	0	0	0	0	0	0	0	0	0	1.05978e+06	0	0	1.46585e+06	0	0	0	0	0	0	0	0	0	2.74979e+06	0	0	0	2.26346e+06	0	0	0	0	0	0	0	0	1.88138e+06	0	0	0	0	3.10909e+06	0	0	0	0	0	0	0	0	0	0	0	0	0	0	0	0	0	0	1.16579e+06	0	0	0	0	0	0	0	3.33967e+06	0	0	0	0	0	962251	0	0	0	0	0	0	0	0	0	0	0	0	0	0	0	0	0	0	0	0	0	0	0	0	0	0	0	0	0	746772	4.21159e+06
P0DJI8	Serum amyloid A-1 protein	SAA1	SAA2-SAA4;SAA2;SAA1;SAA2-SAA3	0	0	0	0	0	0	0	0	0	0	0	0	0	0	0	0	0	0	0	0	0	0	0	2.65077e+06	0	0	0	0	0	0	0	0	0	0	0	0	0	0	0	0	0	0	0	0	0	0	0	0	0	0	0	0	0	0	0	0	0	0	0	0	0	0	0	0	0	0	0	0	0	0	0	0	0	0	0	0	0	0	0	0	0	0	0	0	0	0	0	0	0	0	0	0	0	0	0	0	0	0	0	0	0	0	0	0	0	0	0	0	0	0	0	0	0	0	0	0	2.50163e+06	0	0	0	0	0
P0DJI9	Serum amyloid A-2 protein	SAA2	SAA2-SAA4;SAA2;SAA1;SAA2-SAA3	0	658972	0	0	0	0	912335	848375	0	0	1.36004e+06	0	875214	1.17877e+06	1.46311e+06	1.40608e+06	0	1.89657e+06	0	1.12912e+06	975500	1.23062e+06	0	1.60908e+06	1.01442e+06	0	1.26014e+06	0	0	0	0	0	0	0	0	0	0	0	0	0	0	1.58343e+06	0	0	0	1.33609e+06	848439	0	983987	0	0	0	0	0	0	0	0	0	1.23475e+06	1.13041e+06	0	0	0	0	0	1.29884e+06	0	1.11033e+06	1.80289e+06	0	0	0	0	0	0	0	0	0	0	972352	994184	940850	0	921590	0	0	0	0	0	0	0	1.00328e+06	967213	1.29695e+06	1.04278e+06	1.32526e+06	0	886068	1.03363e+06	1.38212e+06	0	0	0	0	1.158e+06	0	1.40214e+06	0	0	0	1.52781e+06	0	1.27122e+06	0	941200	0	1.29742e+06	0	0	0	0	1.14384e+06
A0A096LPE2	SAA2-SAA4 readthrough	SAA2-SAA4	SAA2-SAA4;SAA4;SAA2;SAA1;SAA2-SAA3	1.25175e+06	0	2.37472e+06	2.18484e+06	0	3.74565e+06	3.47864e+06	2.18014e+06	0	3.48565e+06	2.40108e+06	2.37614e+06	0	3.94997e+06	4.169e+06	0	1.60106e+06	0	3.44902e+06	0	0	0	0	2.29048e+06	4.23509e+06	2.22738e+06	0	0	3.26354e+06	1.58337e+06	1.7998e+06	2.7835e+06	0	2.55262e+06	2.23003e+06	4.31133e+06	1.58696e+06	3.13251e+06	1.13459e+06	1.50994e+06	3.91229e+06	2.0773e+06	0	1.57974e+06	0	1.7118e+06	0	2.26992e+06	4.0736e+06	2.3164e+06	0	1.1528e+06	1.8462e+06	0	2.28738e+06	1.61311e+06	1.43505e+06	1.66385e+06	2.382e+06	5.40346e+06	2.51517e+06	0	3.33515e+06	0	3.92127e+06	0	1.70058e+06	4.14594e+06	0	1.85653e+06	2.6135e+06	0	5.87476e+06	0	3.0081e+06	3.2135e+06	2.59397e+06	1.53092e+06	0	1.83177e+06	1.97421e+06	0	3.34211e+06	2.16899e+06	2.27667e+06	2.82351e+06	0	2.173e+06	0	0	4.32761e+06	2.54418e+06	1.98539e+06	3.53288e+06	4.08714e+06	4.64211e+06	4.70904e+06	3.64443e+06	2.3835e+06	0	0	2.29395e+06	1.17614e+06	1.46621e+06	0	2.20927e+06	1.20596e+06	1.37667e+06	3.77247e+06	3.71872e+06	1.28032e+06	3.11354e+06	1.79119e+06	1.71895e+06	2.72276e+06	0	0	2.18255e+06	0	2.69081e+06	3.00749e+06	4.30222e+06
F8WC89	SAC3 domain-containing protein 1	SAC3D1	SAC3D1	0	2.48296e+06	0	0	0	0	0	0	1.32774e+06	0	0	0	0	0	0	0	0	0	0	1.03331e+06	2.50428e+06	0	0	0	0	0	0	0	2.09139e+06	1.2485e+06	0	0	0	0	3.71366e+06	1.61758e+06	0	1.75295e+06	1.48169e+06	1.47079e+06	0	0	0	0	0	1.37349e+06	0	0	0	0	0	0	0	0	0	0	0	0	0	0	0	0	0	0	0	0	0	2.24562e+06	0	0	0	0	0	0	0	0	0	0	0	0	0	0	0	0	0	0	0	0	0	1.40794e+06	0	0	867154	0	0	0	0	0	0	0	0	0	0	0	0	0	0	0	0	0	0	1.83999e+06	0	0	0	0	0	0	0	0	0	0
A0A5F9ZHN7	Phosphatidylinositol-3-phosphatase SAC1	SACM1L	DKFZp686A0231;SACM1L	1.5989e+08	2.709e+08	2.02507e+08	2.77067e+08	2.55438e+08	2.34435e+08	3.80726e+08	3.5557e+08	271661849	2.41108e+08	4.72197e+08	1.43044e+08	1062558873	3.51446e+08	2.74462e+08	4.4917e+08	1.49873e+08	3.59991e+08	3.35474e+08	2.18186e+08	2.13805e+08	3.24737e+08	9.8788e+07	2.65295e+08	1.02597e+08	2.90311e+08	281210424	4.52803e+08	2.89673e+08	4.57556e+08	6.9788e+08	2.80934e+08	4.13488e+08	4.45559e+08	6.48286e+08	5.67391e+08	7.77807e+08	4.57968e+08	3.08361e+08	7.20962e+08	5.73314e+08	215533512	6.36523e+08	494204542	2.42184e+08	6.85613e+08	3.42581e+08	1.62129e+08	3.6832e+08	2.8439e+08	6.74762e+08	2.87365e+08	287608131	4.35604e+08	1.10426e+08	1.71263e+08	3.95558e+08	5.80062e+08	2.55031e+08	1.64343e+08	337644336	439554083	1.76047e+08	2.89296e+08	5.68097e+08	2.03261e+08	536887907	5.5164e+08	3.02696e+08	2.63269e+08	5.02423e+08	4.2469e+08	2.6044e+08	1062530760	324696151	376767675	2.51078e+08	2.01806e+08	3.07847e+08	1.3776e+08	2.92982e+08	1.93891e+08	1.44374e+08	2.77257e+08	311436192	2.17315e+08	3.00029e+08	7.41524e+07	7.07693e+07	2.96252e+08	1.78604e+08	2.47371e+08	2.70416e+08	2.91828e+08	1.4489e+08	2.22297e+08	1.45107e+08	2.87569e+08	2.01707e+08	2.36852e+08	140484511	2.99456e+08	2.1386e+08	1.77242e+08	1.74394e+08	219870115	1.58987e+08	2.30917e+08	2.70889e+08	2.03843e+08	217712889	2.91531e+08	3.04498e+08	2.16556e+08	2.30208e+08	2.62423e+08	3.63895e+08	2.15235e+08	2.14116e+08	1.64917e+08	8.0742e+07	1.10536e+08
A0A024R0R4	SUMO-1 activating enzyme subunit 1, isoform CRA_b	SAE1	SAE1	4.88854e+07	9.73647e+07	6.45546e+07	7.99249e+07	9.00899e+07	6.77811e+07	8.96604e+07	9.95782e+07	7.42993e+07	6.1499e+07	7.35175e+07	6.10447e+07	7.68495e+07	8.88538e+07	8.03417e+07	8.47219e+07	5.17419e+07	5.45723e+07	4.78754e+07	7.01532e+07	6.97762e+07	6.9026e+07	4.38607e+07	7.41369e+07	6.46158e+07	7.98168e+07	9.02053e+07	6.63502e+07	127703063	7.31335e+07	4.43976e+07	6.39592e+07	1.10209e+08	4.54581e+07	7.57086e+07	5.11127e+07	8.31479e+07	7.11434e+07	6.27956e+07	7.13871e+07	8.92102e+07	5.31326e+07	4.24851e+07	5.08059e+07	9.23436e+07	6.85924e+07	6.99762e+07	5.69825e+07	7.87396e+07	7.43179e+07	6.55054e+07	7.63575e+07	6.31504e+07	8.67463e+07	3.09455e+07	6.04465e+07	6.62467e+07	8.3738e+07	8.51751e+07	5.10857e+07	8.35451e+07	3.86622e+07	5.32439e+07	4.61606e+07	5.97578e+07	6.8143e+07	8.10472e+07	5.86458e+07	1.89263e+07	9.04282e+07	6.17012e+07	4.87754e+07	2.94396e+07	5.24753e+07	4.12111e+07	4.38572e+07	9.47242e+07	7.91004e+07	9.91267e+07	4.52099e+07	7.29068e+07	5.74629e+07	5.15816e+07	8.99012e+07	6.8934e+07	6.85764e+07	6.15698e+07	4.67439e+07	5.3089e+07	9.68262e+07	7.12244e+07	7.54246e+07	8.26172e+07	9.17516e+07	5.51707e+07	5.49595e+07	3.08429e+07	4.98459e+07	7.92993e+07	9.95235e+07	6.91752e+07	8.49795e+07	6.67834e+07	7.09908e+07	7.24508e+07	7.56048e+07	4.90356e+07	3.75143e+07	1.12686e+08	6.83259e+07	6.84372e+07	1.15674e+08	9.07401e+07	6.34909e+07	6.40224e+07	5.89151e+07	1.19006e+08	1.01375e+08	9.11756e+07	7.71768e+07	8.92748e+07	7.13794e+07
Q15424	Scaffold attachment factor B1	SAFB	SAFB;SAFB2	9.99045e+07	9.71505e+07	1.92342e+08	1.45853e+08	6.91641e+07	1.45458e+08	1.40716e+08	4.21207e+08	1.16892e+08	9.38852e+07	6.7643e+07	1.08136e+08	9.99833e+07	1.09256e+08	6.93099e+07	6.3835e+07	1.12515e+08	8.20181e+07	9.61699e+07	2.26421e+08	1.66927e+08	1.22881e+08	2.83249e+08	163950408	1.09343e+08	1.66433e+08	8.79009e+07	8.91083e+07	9.49892e+07	8.49694e+07	1.69724e+08	1.29933e+08	6.52935e+07	2.36042e+08	9.41179e+07	1.13412e+08	9.45284e+07	1.07368e+08	6.89358e+07	6.05329e+07	6.64928e+07	9.00269e+07	1.57694e+08	1.22578e+08	1.48825e+08	1.30704e+08	1.0426e+08	1.99197e+08	1.31793e+08	1.23534e+08	156024748	9.73974e+07	1.41729e+08	1.39784e+08	2.20727e+08	1.36772e+08	8.45807e+07	1.41442e+08	1.18765e+08	1.32368e+08	1.17766e+08	3.26817e+08	1.03299e+08	1.88229e+08	4.0306e+08	1.28577e+08	7.21453e+07	1.45937e+08	2.71071e+08	7.37515e+07	2.9315e+08	9.46624e+07	1.88891e+08	7.51029e+07	1.44983e+08	1.76272e+08	180243392	1.81128e+08	9.55956e+07	6.49681e+07	1.46339e+08	1.56876e+08	1.41106e+08	1.32331e+08	2.07546e+08	262740767	2.76284e+08	116444424	1.23361e+08	7.00553e+07	2.23118e+08	1.47124e+08	1.71419e+08	9.19355e+07	2.065e+08	2.11664e+08	1.17835e+08	1.86126e+08	126575257	1.45141e+08	8.1674e+07	2.04723e+08	7.96025e+07	1.02327e+08	9.44645e+07	1.84654e+08	1.75656e+08	2.28139e+08	2.09773e+08	1.36234e+08	1.25446e+08	1.07386e+08	9.44599e+07	153791988	3.04014e+08	9.79307e+07	9.8292e+07	1.20325e+08	7.08865e+07	8.48562e+07	113054700	2.75882e+08
Q14151	Scaffold attachment factor B2	SAFB2	SAFB;SAFB2	2.35803e+06	9.80011e+06	9.13095e+06	5.54023e+06	1.10309e+07	1.88307e+07	1.83844e+07	1.24197e+07	6.1304e+06	6.40423e+06	4.36979e+06	1.20883e+07	2.70806e+07	6.16263e+06	4.35834e+06	9.35856e+06	3.37678e+06	5.73226e+06	764642	1.37025e+07	8.63308e+06	1.27003e+07	1.7235e+07	14444158	6.06202e+06	1.89728e+07	8.99787e+06	1.32531e+07	3.0458e+07	6.78035e+06	3.23831e+06	1.50587e+07	1.11023e+07	635559	6.80693e+06	2.36333e+06	1.5064e+07	6.37336e+06	1.66934e+07	10052042	1.41385e+07	1.17819e+07	5.03718e+06	0	1.61042e+07	0	1.20983e+07	8.98415e+06	1.10502e+07	2.53288e+07	1.38955e+07	1.20801e+07	3.64833e+06	9.08739e+06	1.87775e+06	5.08059e+06	6.91512e+06	2.00123e+06	1.04837e+07	2.92238e+06	8.45524e+06	5.16008e+06	7.56392e+06	8.17535e+06	5.34018e+06	8.46664e+06	1.42289e+07	1.67072e+06	1.083e+06	1.11924e+07	2.33597e+06	5.23199e+06	6.34143e+06	1.24858e+07	5.33773e+06	1.97362e+06	1.09983e+07	8.97446e+06	3.00488e+07	6.03357e+06	1.27062e+07	1.6544e+07	4.47551e+06	3.0254e+07	5.20791e+06	1.24359e+07	6.01186e+06	1.6086e+07	9.46206e+06	1.40699e+07	1.21294e+07	9.78626e+06	1.06598e+07	1.0027e+07	1.59096e+07	1.63793e+07	1.3705e+07	807620	2.29127e+07	3.03934e+07	1.23366e+07	9.13241e+06	3.16902e+06	1.09229e+07	2.31653e+07	1.13729e+07	6.94169e+06	5.61139e+06	9.95449e+06	1.69685e+07	1.33462e+07	1.02802e+07	1.29042e+07	4.46996e+06	3.68317e+06	1.18701e+07	2.39668e+07	1.19259e+07	5.18845e+06	1.94993e+07	2.54493e+07	1.86626e+07
E9PIW9	Atherin	SAMD1	SAMD1	0	2.17387e+06	0	2.23664e+06	2.45993e+06	1.8215e+06	2.92756e+06	2.49618e+06	0	0	1.83083e+06	0	0	1.0785e+06	2.29763e+06	1.73119e+06	0	2.09529e+06	1.82265e+06	3.81651e+06	3.40724e+06	3.61499e+06	1.2104e+06	1.27987e+06	1.73039e+06	2.68943e+06	2.38368e+06	0	9.9938e+06	0	0	2.99867e+06	0	0	0	0	1.54653e+06	0	3.7056e+06	1.41225e+06	0	0	0	0	0	0	0	0	1.25156e+06	2.64767e+06	0	0	0	0	0	0	0	0	0	0	2.10115e+06	0	0	0	0	0	3.04242e+06	0	0	2.96776e+06	0	0	0	0	0	0	3.56268e+06	0	0	0	0	1.49436e+06	2.5334e+06	2.97425e+06	0	0	1.14801e+06	0	0	1.93656e+06	3.8116e+06	3.66002e+06	2.43556e+06	3.21316e+06	1.8226e+06	0	1.11181e+06	2.57895e+06	2.20906e+06	2.77573e+06	0	1.92218e+06	1.92577e+06	3.35159e+06	2.09526e+06	2.2768e+06	2.2726e+06	0	2.70824e+06	2.1882e+06	2.30091e+06	1.99052e+06	2.99107e+06	2.52464e+06	0	1.45957e+06	0	2.8192e+06	2.71065e+06	2.77222e+06	3.44269e+06	2.45324e+06
C9JKF1	Sterile alpha motif domain-containing protein 9 (Fragment)	SAMD9	SAMD9L;SAMD9	1.23104e+06	6.99323e+06	3.41783e+06	2.18906e+06	6.32845e+06	1.82861e+06	3.96274e+06	3.95907e+06	5.86744e+06	7.46467e+06	1.49958e+06	767034	797579	2.42544e+06	0	0	2.38058e+06	2.01959e+06	993569	1.13353e+06	5.82918e+06	0	4.05825e+06	8.51923e+06	2.11302e+06	2.49141e+06	6.18924e+06	0	3.6515e+06	1.7964e+06	2.84442e+06	1.94808e+06	1.1953e+06	558084	0	974602	2.92727e+06	3.10477e+06	4.88587e+06	1.40983e+06	4.99096e+06	3.79554e+06	1.68933e+06	2.42501e+06	1.0868e+06	1.92276e+06	0	2.18011e+06	740096	862359	1.37272e+06	1.87178e+06	0	1.7226e+06	1.3733e+06	1.42594e+06	1.14714e+06	0	4.62865e+06	492262	5.75834e+06	1.61196e+06	0	0	1.94957e+06	0	2.07134e+06	5.36134e+06	1.60663e+06	2.86478e+06	2.21582e+06	0	397816	2.11561e+06	0	1.90475e+06	5.12752e+06	1.45564e+06	0	0	1.71948e+06	1.47806e+06	1.52547e+06	2.71496e+06	7.53623e+06	3.02953e+06	5.31194e+06	3.89994e+06	2.60196e+06	2.8386e+06	841018	4.38691e+06	5.03995e+06	3.46971e+06	3.64458e+06	4.3516e+06	844156	2.72692e+06	820293	2.31621e+06	480521	1.39704e+06	7431826	7.62949e+06	2.42083e+06	5.99673e+06	4.77295e+06	1.07847e+06	1.97125e+06	2.86189e+06	7.00442e+06	3.52314e+06	6.65568e+06	2.47961e+06	2.87804e+06	1.75078e+06	771961	7.01366e+06	7.20461e+06	6.68034e+06	7.43702e+06	1.13207e+07
Q8IVG5	Sterile alpha motif domain-containing protein 9-like	SAMD9L	SAMD9L;SAMD9	1.60085e+06	1.92814e+06	0	2.98628e+06	0	0	2.8408e+06	0	0	880622	0	0	2.17912e+06	1.29265e+06	0	0	0	1.41145e+06	0	0	0	0	0	713816	686700	0	0	1.56175e+06	0	3.14734e+06	0	0	1.82649e+06	1.38798e+06	1.4936e+06	0	0	1.65708e+06	2.09647e+06	2.30533e+06	0	0	0	1.49271e+06	0	1.31598e+06	0	0	0	713547	0	1.07857e+06	1.68858e+06	0	0	0	786609	0	940430	0	1.41075e+06	1.67667e+06	0	0	0	0	1.04714e+06	944926	0	0	0	0	0	0	0	0	2.33137e+06	0	0	0	2.05705e+06	0	2.02385e+06	0	1.00836e+06	0	945786	0	412212	0	1.64049e+06	950080	0	814516	0	0	0	0	0	0	658492	0	578193	2.33832e+06	571235	0	2.59797e+06	3.98686e+06	0	0	0	0	0	526030	0	0	0	0	0	0	0	0
Q9Y3Z3	Deoxynucleoside triphosphate triphosphohydrolase SAMHD1	SAMHD1	SAMHD1	2.65491e+08	2.92727e+08	5.26329e+08	5.5765e+08	7.03645e+08	4.12196e+08	7.27917e+08	534389269	4.22156e+08	5.6259e+08	6.37456e+08	5.07406e+08	3.95167e+08	5.5422e+08	7.37391e+08	6.26414e+08	3.77248e+08	3.40679e+08	4.05162e+08	5.70518e+08	690944971	6.68612e+08	4.48312e+08	5.13973e+08	3.63381e+08	3.51362e+08	5.88621e+08	5.75776e+08	1017949225	5.45886e+08	2.41357e+08	5.01897e+08	5.88592e+08	3.91857e+08	3.76998e+08	4.48771e+08	7.65245e+08	5.35683e+08	9.81635e+08	5.21715e+08	4.74622e+08	3.51723e+08	2.7829e+08	2.89897e+08	3.00988e+08	4.43972e+08	4.89112e+08	3.61389e+08	3.49056e+08	2.89215e+08	2.86937e+08	3.60281e+08	244155600	3.34067e+08	2.17077e+08	212654700	3.93126e+08	2.63801e+08	5.01844e+08	2.72777e+08	649563990	2.66453e+08	2.5643e+08	2.56736e+08	2.91399e+08	5.92397e+08	5.16583e+08	3.53896e+08	2.0398e+08	3.26466e+08	2.9229e+08	3.60197e+08	2.22525e+08	2.12522e+08	1.86786e+08	206450227	4.8869e+08	5.00741e+08	5.61164e+08	3.09189e+08	4.3356e+08	4.61666e+08	5.06006e+08	5.63432e+08	2.65158e+08	3.38892e+08	4.55746e+08	4.08317e+08	3.08345e+08	3.07528e+08	5.16483e+08	4.51049e+08	5.46189e+08	675051376	6.54172e+08	4.49316e+08	3.36672e+08	3.79188e+08	4.87476e+08	5.12917e+08	2.71185e+08	6.2035e+08	5.7119e+08	7.70142e+08	5.08111e+08	5.13125e+08	7.38206e+08	328677484	762257482	4.04558e+08	4.91387e+08	443739540	6.40699e+08	7.3962e+08	5.23675e+08	4.18062e+08	5.48665e+08	5.57957e+08	4.1845e+08	3.58215e+08	310108448	847089827
Q9Y512	Sorting and assembly machinery component 50 homolog	SAMM50	SAMM50	1.77608e+07	1.50646e+07	3.86136e+07	4.44859e+07	3.93835e+07	4.78389e+07	3.17854e+07	3.41207e+07	3.37617e+07	1.90303e+07	4.68442e+07	1.64258e+07	2.88463e+07	4.19947e+07	2.79786e+07	3.07177e+07	2.51552e+07	3.34207e+07	3.32607e+07	4.67193e+07	4.29909e+07	4.80433e+07	1.34581e+07	1.36279e+07	3.22537e+07	2.17639e+07	6.38822e+07	1.758e+07	2.97479e+07	1.36659e+07	3.11106e+07	1.65411e+07	3.14508e+07	2.18704e+07	3.05182e+07	5.96789e+06	2.78804e+07	4.68503e+07	2.4933e+07	4.80402e+07	3.15801e+07	3.23512e+07	2.22473e+07	2.76366e+07	1.39473e+07	2.81817e+07	9.36808e+06	1.1242e+07	3.52052e+07	3.16869e+07	21955497	1.44987e+07	2.93284e+07	2.19125e+07	1.57599e+07	1.14138e+07	1.54148e+07	2.28203e+07	2.4801e+07	1.51738e+07	1.98957e+07	3.27103e+07	2.93927e+07	1.70917e+07	2.64881e+07	1.20051e+07	4.0231e+07	9.03517e+06	1.99187e+07	20207832	1.69055e+07	1.30811e+07	1.7097e+07	1.48269e+07	1.31932e+07	3.771e+07	4.42772e+07	2.74236e+07	1.45404e+07	1.94923e+07	2.9196e+07	3.71992e+07	2.46511e+07	4.23563e+07	3.68826e+07	3.22497e+07	3.41867e+07	5.74285e+07	1.12544e+07	2.28579e+07	6.37652e+07	5.34428e+07	3.64127e+07	3.77456e+07	4.55674e+07	2.5587e+07	2.48271e+07	3.59017e+07	3.18507e+07	2.69067e+07	2.57224e+07	1.86924e+07	2.94492e+07	3.99701e+07	3.39249e+07	3.51243e+07	3.00694e+07	2.70933e+07	4.16861e+07	3.23394e+07	5.44715e+07	1.78035e+07	3.41901e+07	3.26436e+07	5.32897e+07	4.82705e+07	3.08508e+07	4.66652e+07	3.1968e+07	3.25998e+07	2.39491e+07	2.97796e+07
Q9H0E3	Histone deacetylase complex subunit SAP130	SAP130	SAP130	1.8575e+06	1.01814e+07	2.97487e+06	3.08788e+06	3.15914e+06	2.25758e+06	3.53146e+06	0	3.36199e+06	7.55672e+06	4.37512e+06	2.99656e+06	3.5097e+06	3.12229e+06	4.66472e+06	7.22401e+06	1.36758e+06	2.70556e+06	0	857303	5.19746e+06	0	1.4202e+06	6.30064e+06	0	5.09204e+06	4.86329e+06	3.24423e+06	1.14794e+07	2.97184e+06	0	5.86758e+06	0	1.18481e+06	2.18528e+06	0	5.37518e+06	9.9011e+06	1.20777e+07	0	3.86268e+06	994399	1.58334e+06	0	1.59133e+06	3.75785e+06	1.25811e+06	3.0982e+06	0	1.72586e+06	1.53891e+06	1.64426e+06	0	1.74676e+06	0	0	3.18216e+06	0	3.30344e+06	0	4.58439e+06	0	2.21615e+06	0	0	0	4.06657e+06	1.56271e+06	0	0	0	1.91487e+06	2.22305e+06	0	2.49319e+06	0	4.42326e+06	3.03992e+06	5.3027e+06	0	2.39106e+06	4.14332e+06	3.46733e+06	5.02532e+06	0	2.87018e+06	2.33394e+06	1.09204e+06	9.40552e+06	0	4.38411e+06	2.99492e+06	0	3.33322e+06	3.38622e+06	2.46962e+06	1.30872e+06	0	800739	2.1689e+06	0	3.82774e+06	2.23324e+06	2.01554e+06	1.31429e+06	1.40919e+06	530222	0	2.87083e+06	0	987342	9.52492e+06	558737	7.21595e+06	1.3957e+06	0	0	3.36179e+06	7.89105e+06	7.47702e+06	9.50438e+06	9.40286e+06
O00422	Histone deacetylase complex subunit SAP18	SAP18	SAP18	1.57997e+07	2.03958e+07	4.54151e+07	5.34214e+07	9.20715e+07	3.11358e+07	4.05017e+07	2.99717e+07	2.42224e+07	2.6335e+07	1.99648e+07	1.79706e+07	3.15153e+07	2.54803e+07	1.85154e+07	2.63477e+07	1.47697e+07	1.53746e+07	2.11841e+07	2.89111e+07	3.99033e+07	2.64086e+07	3.16945e+07	2.45717e+07	2.02156e+07	5.14859e+07	4.86068e+07	1.88145e+07	3.37896e+07	1.75069e+07	1.89323e+07	1.86486e+07	2.3347e+07	1.32016e+07	4.49912e+07	1.81835e+07	1.56789e+07	2.67886e+07	4.87871e+07	2.01068e+07	1.45137e+07	1.08549e+07	1.51787e+07	8.81253e+06	2.54721e+07	1.6096e+07	2.10039e+07	9.85769e+06	2.439e+07	2.22051e+07	2.10174e+07	1.51263e+07	6.38194e+06	8.71348e+06	4.12694e+06	1.26506e+07	1.35461e+07	2.93205e+07	2.59284e+07	9.40172e+06	1.40472e+07	5.78109e+06	7.29732e+06	1.06826e+07	9.23782e+06	1.35889e+07	2.53728e+07	2.06497e+07	1.17356e+07	4.1346e+07	8.64522e+06	1.66224e+07	7.92431e+06	3.14106e+07	1.32482e+07	1.4279e+07	5.17391e+07	3.19928e+07	1.68618e+07	2.87988e+07	7.45298e+07	4.59566e+07	4.2302e+07	5.68175e+07	2.96777e+07	3.71788e+07	5.64464e+07	4.0839e+07	2.89346e+07	1.6318e+07	2.86868e+07	3.07579e+07	3.14951e+07	3.72129e+07	6.31684e+06	2.45977e+07	1.69265e+07	4.04383e+07	4.3362e+07	5.59547e+07	1.58629e+07	8.34567e+07	3.61632e+07	3.93882e+07	5.82641e+07	3.79816e+07	3.24245e+07	21624706	4.94399e+07	4.48622e+07	3.55171e+07	1.8201e+07	4.67976e+07	2.29459e+07	4.50407e+07	1.40389e+07	8.89556e+07	2.79917e+07	2.09665e+07	2.56419e+07	3.24949e+07	2.00866e+07
A0A024R8R0	SAP30 binding protein, isoform CRA_a	SAP30BP	DKFZp586L2022;SAP30BP	8.09115e+06	2.41495e+06	758210	5.66504e+06	5.16002e+06	2.82314e+06	7.69107e+06	7.57922e+06	0	2.82035e+06	3.93567e+06	2.84955e+06	3.1358e+06	782638	3.33955e+06	5.78279e+06	2.29083e+06	1.98889e+07	2.85902e+06	0	1.2776e+06	0	2.54903e+06	2.78624e+06	4.33432e+06	8.42795e+06	7.93684e+06	4.91429e+06	6.39996e+06	5.73103e+06	0	3.57988e+06	0	0	0	4.5849e+06	3.03784e+06	3.95973e+06	9.31902e+06	6.65543e+06	4.87704e+06	0	2.98751e+06	0	4.05103e+06	1.41625e+06	0	4.66256e+06	0	6.85881e+06	0	3.98392e+06	2.47373e+06	3.39376e+06	0	842019	0	0	0	660063	3.20064e+06	1.64026e+06	3.0712e+06	1.91734e+06	0	3.82185e+06	1.80375e+06	5.21447e+06	0	3.55092e+06	0	6.09372e+06	0	5.61485e+06	0	0	2.50679e+06	1.06159e+06	4.79117e+06	1.18511e+06	9.07959e+06	0	4.03056e+06	6.18926e+06	0	697607	0	7.81515e+06	6.10323e+06	6.19792e+06	5.92557e+06	8.73539e+06	6.10751e+06	6.42681e+06	1.26747e+06	0	1.54451e+06	5.49267e+06	4.62481e+06	1.01054e+06	2.5096e+06	1.75692e+06	4.72465e+06	2.22719e+06	3.63148e+06	3.95993e+06	3.39421e+06	0	2.93892e+06	807038	6.51518e+06	1.01049e+06	5.45713e+06	3.88952e+06	6.44446e+06	4.7632e+06	8.23839e+06	2.68857e+06	775178	5.46312e+06	5.91787e+06	4.17936e+06
Q9NR31	GTP-binding protein SAR1a	SAR1A	SARA1;SAR1B;SAR1A	8.4023e+06	1.71018e+07	8.26762e+06	1.52012e+07	1.06117e+07	9.27494e+06	2.27516e+07	1.39859e+07	1.44045e+07	1.60239e+07	2.38196e+07	1.12727e+07	1.40887e+07	2.09411e+07	1.52065e+07	1.39555e+07	8.02605e+06	1.78229e+07	1.1993e+07	3.32257e+07	2.14238e+07	2.63426e+07	2.22691e+07	2.62703e+07	1.36824e+07	1.54426e+07	2.63688e+07	1.80385e+07	2.81775e+07	1.49032e+07	11355496	1.9562e+07	1.93451e+07	6.27467e+06	9.16371e+06	9.89758e+06	2.69344e+07	1.78032e+07	2.35297e+07	1.22502e+07	2.20373e+07	7.36229e+06	1.50641e+07	1.25157e+07	1.09702e+07	7.29634e+06	1.97488e+07	1.07893e+07	9.32359e+06	1.95244e+07	1.22339e+07	13974656	5.24107e+06	1.78665e+07	0	9.3273e+06	1.15232e+07	8.7202e+06	1.96367e+07	8.21223e+06	2.65625e+07	4.57364e+06	0	8.04157e+06	7.71846e+06	8.5937e+06	1.97498e+07	1.4459e+07	1.40422e+06	1.11691e+07	9.62601e+06	1.14737e+07	3.54696e+06	8.32261e+06	4.23652e+06	4.17311e+06	2.52817e+06	1.07009e+07	2.15725e+07	8.88093e+06	1.24266e+07	1.27422e+07	1.51118e+07	1.51364e+07	1.12052e+07	9.39646e+06	9.12093e+06	1.51264e+07	2.35876e+07	1.23807e+07	1.8101e+07	2.3436e+07	1.8578e+07	1.30657e+07	1.06662e+07	1.86077e+07	1.06662e+07	1.03805e+07	1.43461e+07	1.39115e+07	2.74253e+06	1.04338e+07	1.69749e+07	1.6059e+07	2.12161e+07	2.27272e+07	1.26821e+07	2.42832e+07	1.84468e+07	1.41557e+07	1.89862e+07	2.09233e+07	1.77592e+07	3.39475e+07	1.24522e+07	8.8079e+06	5.33303e+06	1.60422e+06	3.02126e+07	2.20316e+07	2.75988e+07	2.3427e+07
Q9BW04	Specifically androgen-regulated gene protein	SARG	SARG	8.49197e+07	2.37102e+08	1.05755e+08	2.79359e+08	1.21436e+08	1.31545e+08	1.52336e+08	1.99657e+08	1.99968e+08	3.27845e+08	1.22385e+08	2.59367e+08	3.88624e+07	1.42494e+08	1.02461e+08	1.05067e+08	8.45089e+07	356725438	1.50315e+08	8.12488e+07	1.94355e+08	1.19815e+08	52440043	7.30209e+07	1.15651e+08	1.46664e+08	2.00149e+08	1.4937e+08	8.16464e+07	8.16782e+07	1.04e+08	8.66688e+07	8.85527e+07	9.32711e+07	1.49112e+08	1.04702e+08	1.1741e+08	4.6203e+07	1.36612e+08	5.33243e+07	2.25051e+08	1.27928e+08	5.98999e+07	1.19638e+08	1.77991e+08	3.58118e+07	1.09596e+08	6.94825e+07	1.36933e+08	4.69511e+08	1.19127e+08	2.7283e+08	5.64714e+07	2.10314e+08	5.40224e+07	1.88984e+08	1.16942e+08	6.98271e+07	2.11793e+08	7.85826e+07	8.72238e+07	6.59833e+07	4.88009e+07	1.66314e+08	9.58078e+07	1.4728e+08	1.80173e+08	9.92559e+07	5.0085e+07	5.9126e+08	7.84637e+07	9.40096e+07	4.33126e+07	1.60116e+08	1.01397e+08	7.70469e+07	1.25492e+08	1.14562e+08	2.38134e+08	2.56364e+08	2.2664e+08	166672337	6.08128e+07	1.73351e+08	9.49332e+07	1.56332e+08	1.03634e+08	1.47436e+08	1.16471e+08	2.75856e+08	2.91483e+08	1.18328e+08	5.55858e+08	2.15965e+08	7.17159e+07	1.3347e+08	1.77972e+08	1.32563e+08	8.29892e+07	9.87713e+07	1.14787e+08	9.75261e+07	1.02689e+08	8.41718e+07	212731074	1.29562e+08	1.07836e+08	4.61964e+07	1.15752e+08	1.23592e+08	3.00772e+08	3.2084e+08	7.20672e+07	1.00141e+08	1.3792e+08	9.48708e+07	6.88485e+07	9.19923e+07	9.45819e+07	2.68314e+08	1.14013e+08	5.89056e+07
P82979	SAP domain-containing ribonucleoprotein	SARNP	CIP29;LOC402290;SARNP	2.72062e+07	7.82524e+07	4.08469e+07	4.3402e+07	4.11429e+07	31340844	5.25001e+07	3.11202e+07	5.164e+07	7.68771e+07	5.29433e+07	5.3225e+07	4.09111e+07	4.81229e+07	4.10631e+07	5.86873e+07	5.05802e+07	5.18428e+07	4.1439e+07	5.41861e+07	6.25236e+07	6.0559e+07	3.65483e+07	5.75772e+07	3.58709e+07	4.46391e+07	4.30555e+07	5.51868e+07	1.4751e+08	6.59154e+07	2.94808e+07	8.22756e+07	6.31683e+07	2.49227e+07	46167237	5.38387e+07	5.95713e+07	6.92904e+07	1.54321e+08	6.94903e+07	6.50296e+07	4.18549e+07	2.87968e+07	3.12625e+07	5.92156e+07	3.59792e+07	3.99627e+07	4.18039e+07	3.23506e+07	7.56888e+07	2.60031e+07	5.40597e+07	2.37893e+07	4.34288e+07	1.76672e+07	3.0156e+07	4.40229e+07	3.00226e+07	5.20203e+07	2.02898e+07	5.42859e+07	1.26161e+07	1.06637e+07	2.02377e+07	3.85863e+07	4.96973e+07	7.03859e+07	2.90224e+07	1.48598e+07	1.01092e+08	2.08369e+07	3.5935e+07	1.43191e+07	2.73773e+07	2.09326e+07	2.20805e+07	4.314e+07	2.93427e+07	8.31035e+07	3.16104e+07	3.86843e+07	3.8533e+07	3.78064e+07	5.26601e+07	2.34449e+07	3.50926e+07	3.23684e+07	6.93204e+07	8.36258e+07	7.79843e+07	6.33027e+07	6.38278e+07	4.72919e+07	4.84892e+07	3.48382e+07	3.21013e+07	2.93414e+07	3.34358e+07	2.49913e+07	4.9506e+07	4.02664e+07	3.08393e+07	2.8615e+07	4.19117e+07	4.69308e+07	4.68862e+07	3.54009e+07	1.72049e+07	4.37491e+07	3.44504e+07	4.02806e+07	7.28438e+07	4.23959e+07	3.41089e+07	3.83017e+07	2.94252e+07	4.40673e+07	4.05329e+07	4.74677e+07	4.80555e+07	1.02238e+08	3.5695e+07
P49591	Serine--tRNA ligase, cytoplasmic	SARS1	SARS;SARS1	6.17738e+07	1.96239e+08	4.90308e+07	1.57648e+08	7.80554e+07	8.66248e+07	1.11647e+08	6.28833e+07	1.34714e+08	1.69248e+08	1.40616e+08	1.0595e+08	9.42225e+07	9.35616e+07	1.16745e+08	1.33272e+08	6.7683e+07	1.14831e+08	8.37725e+07	1.38478e+08	1.21786e+08	1.5389e+08	9.04685e+07	1.48784e+08	7.11589e+07	8.6303e+07	8.86759e+07	1.07973e+08	1.53561e+08	1.42566e+08	6.97636e+07	1.12458e+08	1.33719e+08	3.29609e+07	1.19639e+08	1.09981e+08	1.35634e+08	1.63681e+08	1.38229e+08	1.29804e+08	1.27995e+08	7.59611e+07	4.28842e+07	5.88128e+07	7.23494e+07	6.18826e+07	7.34373e+07	7.02185e+07	8.52736e+07	1.05624e+08	7.64382e+07	1.15406e+08	6.89687e+07	8.58902e+07	3.00391e+07	5.59572e+07	7.49608e+07	7.45446e+07	1.08197e+08	6.79918e+07	1.11716e+08	6.31144e+07	5.65103e+07	6.90752e+07	7.41604e+07	8.7314e+07	126162975	5.79713e+07	4.92197e+07	1.67778e+08	5.9526e+07	1.03753e+08	4.83492e+07	7.19161e+07	5.42179e+07	4.59999e+07	1.11472e+08	1.23301e+08	1.68084e+08	1.06423e+08	7.36811e+07	8.04629e+07	9.68075e+07	1.01106e+08	5.80534e+07	5.56179e+07	4.31655e+07	1.07e+08	1.53599e+08	1.6307e+08	1.11041e+08	1.15063e+08	1.511e+08	1.03424e+08	8.38753e+07	8.23551e+07	6.32541e+07	4.55219e+07	7.06076e+07	9.19157e+07	9.40496e+07	6.2776e+07	1.26953e+08	1.66527e+08	1.20168e+08	1.24256e+08	9.55946e+07	2.53808e+07	9.39032e+07	7.14253e+07	1.7993e+08	179769083	1.0022e+08	1.05593e+08	5.92172e+07	5.05613e+07	90711377	1.74342e+08	1.73473e+08	1.68139e+08	2.09702e+08	1.96992e+08
M0QWZ7	Seryl-tRNA synthetase	SARS2	SARS2	0	9.09905e+06	3.6355e+06	5.30448e+06	3.73486e+06	4.2203e+06	1.40211e+07	4.53137e+06	3.21492e+07	9.15369e+06	1.13605e+07	1.33367e+07	1.55683e+07	1.11236e+07	8.94426e+06	8.8043e+06	7.31159e+06	1.18892e+07	3.51208e+06	1.52566e+07	3.68276e+06	4.14234e+06	2.74449e+06	9.09914e+06	3.80344e+06	3.81925e+06	1.27582e+07	3.85327e+07	2.18113e+07	1.4688e+07	1.70171e+07	7.08383e+06	1.92791e+07	3.61186e+06	1.13573e+07	9.48067e+06	1.08449e+07	1.22945e+07	1.0679e+07	1.21733e+07	1.36799e+07	0	1.03354e+07	8.19961e+06	3.65784e+06	1.38668e+07	7.67857e+06	952740	6.18506e+06	5.30719e+06	1.33365e+07	3.2691e+06	3.35307e+06	1.05629e+07	0	0	5.12852e+06	5339922	5.89196e+06	687822	4.29906e+06	7.04081e+06	2.01835e+06	2.19122e+06	9.41522e+06	1.89788e+06	1.35754e+07	4.77401e+06	4.05245e+06	2.74053e+06	1.83668e+06	500261	681922	4.90941e+06	0	7.35917e+06	6.7772e+06	1.06821e+07	2.89615e+07	752934	9.60353e+06	3.40049e+06	9.24402e+06	7.27788e+06	2.42212e+06	6.01285e+06	1.67765e+06	6.75612e+06	4.71112e+06	1.70704e+07	1.886e+07	1.26194e+07	1.60186e+07	1.856e+07	4.46209e+06	1.08558e+07	1.29267e+06	1.17695e+07	9.09048e+06	1.12478e+07	0	5.38806e+06	7.89646e+06	1.42888e+07	5.40807e+06	2.09391e+07	1.0912e+07	2.41582e+06	1.11415e+07	1.53552e+07	1.60732e+07	1.30849e+07	4.34481e+06	8.60951e+06	1.04094e+07	2.00227e+06	8.64899e+06	9.77765e+06	1.70297e+07	6.29055e+06	1.29565e+07	1.30107e+07
O43290	U4/U6.U5 tri-snRNP-associated protein 1	SART1	SART1	1.64438e+07	4.0225e+07	1.64839e+07	4.3435e+07	2.88126e+07	3.28542e+07	4.6775e+07	2.93905e+07	3.44781e+07	4.47509e+07	2.83502e+07	2.88107e+07	2.36494e+07	2.95256e+07	3.53162e+07	3.9169e+07	2.8831e+07	2.35431e+07	2.61658e+07	2.50304e+07	2.40294e+07	3.14582e+07	1.97857e+07	4.19472e+07	8.68108e+06	1.85905e+07	2.07648e+07	3.50751e+07	8.60553e+07	3.2224e+07	1.51565e+07	3.73772e+07	4.31713e+07	4.28665e+06	1.98475e+07	4.13646e+07	4.25629e+07	2.67538e+07	6.57824e+07	3.91939e+07	3.05159e+07	1.26534e+07	1.5415e+07	1.14056e+07	2.80863e+07	1.15726e+07	21617894	1.83629e+07	1.48041e+07	4.04794e+07	1.33699e+07	3.00117e+07	1.30467e+07	3.28996e+07	3.46335e+06	1.59544e+07	2.48727e+07	1.17245e+07	3.30156e+07	1.21378e+07	2.9466e+07	6.68166e+06	1.02876e+07	6.06561e+06	1.00713e+07	2.83647e+07	4.00513e+07	1.14924e+07	5.89571e+06	3.78968e+07	1.35214e+07	1.88718e+07	1.12622e+07	1.4709e+07	8.50482e+06	1.42192e+07	3.3336e+07	4.04247e+07	5.67227e+07	2.08979e+07	3.62793e+07	3.03996e+07	2.80891e+07	3.31063e+07	1.85596e+07	1.52911e+07	1.88882e+07	32371248	3.48876e+07	4.25139e+07	5.01882e+07	4.32366e+07	4.17659e+07	3.14155e+07	2.56651e+07	2.48224e+07	1.27776e+07	1.73674e+07	2.54668e+07	2.29348e+07	2.33906e+07	1.96848e+07	3.46876e+07	3.20364e+07	5.86798e+07	2.70327e+07	2.3563e+07	1.81637e+07	3.73131e+07	2.90105e+07	3.93869e+07	4.64117e+07	3.72274e+07	2.99796e+07	3.0256e+07	1.26214e+07	2.22777e+07	4.49741e+07	4.57896e+07	4.32072e+07	8.03955e+07	3.67709e+07
Q15020	Squamous cell carcinoma antigen recognized by T-cells 3	SART3	SART3	150139569	6.52431e+07	1.84654e+08	5.2374e+07	8.9739e+07	147090948	6.69128e+07	1.0917e+08	1.26217e+08	5.25651e+07	6.34927e+07	7.34871e+07	1.21156e+08	6.80169e+07	8.28509e+07	7.47016e+07	3.3932e+07	9.10183e+07	3.41411e+07	8.2619e+07	8.09135e+07	6.31651e+07	9.7088e+07	4.02693e+07	1.58424e+08	1.03599e+08	7.56116e+07	1.03095e+08	1.29463e+08	7.83558e+07	1.76229e+08	8.00157e+07	9.38515e+07	2.31801e+08	2.17984e+08	8.44584e+07	5.27651e+07	4.95475e+07	6.18417e+07	1.23505e+08	7.80436e+07	8.74251e+07	4.14641e+07	7.93798e+07	1.44015e+08	2.47959e+07	8.03874e+07	7.90059e+07	9.91873e+07	1.01539e+08	1.27423e+08	6.89331e+07	5.70639e+07	8.21435e+07	1.30095e+08	1.06286e+08	114291335	6.94119e+07	1.10978e+08	111780112	7.76029e+07	1.64917e+08	2.75352e+08	1.8996e+08	2.77034e+08	7.7657e+07	9.18662e+07	9.34722e+07	737181185	1.01356e+08	3.03523e+08	7.50254e+07	2.03587e+08	1.526e+08	5.04358e+07	198904671	5.12294e+07	3.5076e+07	7.96336e+07	1.55517e+08	6.95919e+07	7.71216e+07	6.96238e+07	6.9783e+07	1.20451e+08	1.18063e+08	4.03842e+07	1.22788e+08	6.3329e+07	9.17333e+07	8.83778e+07	7.10135e+07	8.01839e+07	3.73077e+07	1.35631e+08	9.06756e+07	1.16126e+08	8.1381e+07	7.60643e+07	4.85407e+07	1.51561e+08	6.96871e+07	3.93244e+07	8.27878e+07	5.83169e+07	4.27452e+07	7.77221e+07	3.85404e+08	4.13129e+07	1.17724e+08	8.30376e+07	8.21148e+07	5.72789e+07	1.05828e+08	1.02393e+08	1.79816e+08	1.10861e+08	6.72238e+07	4.69989e+07	5.25346e+07	9.94277e+07	6.7216e+07
Q9Y3A5	Ribosome maturation protein SBDS	SBDS	SBDS	3.36224e+07	7.31009e+07	3.89942e+07	5.82167e+07	4.90979e+07	3.71605e+07	4.75059e+07	3.48175e+07	5.55941e+07	6.93013e+07	7.9429e+07	1.26672e+08	4.63701e+07	6.30192e+07	6.25737e+07	6.41191e+07	5.48851e+07	6.15845e+07	5.45411e+07	6.43067e+07	5.7701e+07	5.10818e+07	3.64546e+07	5.95504e+07	5.1636e+07	6.52267e+07	5.97071e+07	5.72668e+07	6.81631e+07	4.79468e+07	3.27913e+07	4.78346e+07	4.26632e+07	2.65175e+07	5.19901e+07	4.00747e+07	4.04409e+07	4.43853e+07	4.94318e+07	4.96409e+07	4.80359e+07	3.98161e+07	4.13984e+07	5.12591e+07	4.69348e+07	3.74341e+07	3.89302e+07	3.53508e+07	5.16441e+07	5.64914e+07	4.65627e+07	6.34838e+07	3.95301e+07	4.03921e+07	1.26868e+07	3.15934e+07	4.77369e+07	3.99049e+07	6.48963e+07	4.29558e+07	5.2237e+07	3.07258e+07	3.11203e+07	3.85609e+07	2.83751e+07	5.03249e+07	5.18436e+07	3.19905e+07	1.69125e+07	5.94286e+07	3.60325e+07	4.84611e+07	2.87139e+07	4.65289e+07	3.29692e+07	2.56001e+07	7.28881e+07	6.79055e+07	6.3066e+07	4.47345e+07	5.61505e+07	6.57593e+07	50319876	5.71801e+07	4.32722e+07	4.59704e+07	3.6889e+07	2.60515e+07	3.8439e+07	4.60989e+07	6.44998e+07	6.36302e+07	6.40778e+07	5.57005e+07	4.74175e+07	4.04811e+07	5.26551e+07	4.19611e+07	5.37372e+07	5.30115e+07	6.56306e+07	5.12201e+07	7.35476e+07	6.3283e+07	7.28408e+07	4.78717e+07	4.2467e+07	2.51313e+07	5.16232e+07	6.15966e+07	4.60732e+07	7.65965e+07	7.6855e+07	6.46526e+07	4.3714e+07	4.85765e+07	7.17039e+07	7.90248e+07	5.76178e+07	8.11154e+07	4.41019e+07	5.28702e+07
O95248	Myotubularin-related protein 5	SBF1	SBF1;DKFZp761D0422;SBF2	0	0	0	0	0	0	0	0	0	0	0	0	0	0	0	0	0	0	0	224550	0	0	0	0	0	0	0	0	0	0	0	399489	483837	0	0	0	0	0	0	0	0	0	601682	0	0	0	0	0	0	0	0	0	0	0	0	0	0	0	0	0	0	0	0	0	0	0	0	0	0	0	0	0	0	0	0	0	0	0	0	0	0	0	0	0	0	0	0	0	0	433060	189818	0	0	0	0	0	0	0	0	0	160738	0	0	0	2.27249e+06	0	0	0	0	0	0	0	0	0	0	0	0	0	0	0	0	0
A3KN83	Protein strawberry notch homolog 1	SBNO1	SBNO2;SBNO1	1.15091e+06	448701	0	0	0	603757	0	0	0	0	0	0	0	0	0	359295	0	0	0	0	0	0	0	861322	0	1.23375e+06	685351	1.09816e+06	2.54299e+06	518774	933372	1.1945e+06	786184	0	0	0	0	400490	1.48785e+06	0	0	0	0	0	0	0	0	0	0	1.03557e+06	0	0	0	0	0	0	735097	817319	0	0	0	0	0	0	0	485379	769560	0	0	0	0	0	0	0	0	0	0	650651	872355	0	460797	0	0	0	0	0	0	0	0	670930	606809	1.06755e+06	757576	0	0	0	0	0	679662	1.2677e+06	0	712635	0	0	0	0	1.22245e+06	0	0	0	0	1.80185e+06	0	1.36244e+06	0	0	0	0	0	0	0	0
Q8IVN8	Somatomedin-B and thrombospondin type-1 domain-containing protein	SBSPON	SBSPON	4.10853e+06	0	3.03674e+07	1.84094e+07	1.97557e+07	1.31839e+07	6.49762e+06	1.01033e+07	6.85764e+06	0	676689	0	3.84303e+06	4.87359e+06	4.68423e+06	2.60266e+06	9.51327e+06	0	2.09166e+07	0	1.30756e+06	4.5809e+06	0	0	1.61867e+07	2.96347e+07	4.22236e+07	647491	0	997992	0	0	0	0	0	724585	0	0	2.05479e+06	0	0	2.61871e+06	3.45028e+06	1.10664e+07	6.59051e+06	1.15261e+07	3.70056e+06	0	4.60111e+06	2.32054e+06	9.06377e+06	1.05109e+06	9.22154e+06	0	1.59831e+06	1.83438e+06	989796	1.26321e+07	2.44001e+06	1.91808e+06	0	6.10609e+06	4.45438e+06	9.87813e+06	1.33027e+07	2.35429e+06	2.11836e+06	6.30235e+06	7.4287e+06	0	3.41346e+06	1.43537e+07	5.07301e+06	1.10165e+07	2.34225e+06	11252298	0	1.22067e+07	2.70563e+06	9.4475e+06	2.14741e+07	1.09396e+07	6.28704e+06	2.92678e+07	3.02422e+07	2.87091e+07	3.44782e+07	4.12318e+06	3.47922e+06	1.87654e+06	9.9961e+06	1.0245e+07	0	2.39549e+07	593747	1.52671e+07	2.07847e+07	4.97463e+07	2.38765e+07	1.79592e+07	0	3.02494e+07	1.05457e+07	6.93019e+06	0	1.7348e+07	1.01468e+07	9.90988e+06	1.4405e+07	2.58412e+07	5.0249e+06	0	1.7683e+07	2.03707e+06	2.24382e+07	2.96721e+07	1.37631e+07	1.21821e+06	0	1.61196e+06	1.48205e+06	1.12006e+06
Q9H7N4	Splicing factor, arginine/serine-rich 19	SCAF1	SR-A1;SCAF1	0	0	0	2.10268e+06	0	0	0	0	4.21367e+06	0	1.63421e+06	0	0	4.077e+06	2.70977e+06	0	1.86302e+06	1.79547e+06	8.46224e+06	0	0	0	0	0	0	0	0	2.32615e+06	1.91145e+06	0	0	0	2.60293e+06	0	0	1.06905e+06	0	486729	2.79276e+06	3.07356e+06	1.1256e+06	0	0	0	1.68994e+06	0	878033	1.45285e+06	0	2.48953e+06	0	0	0	869482	0	0	0	3.35231e+06	2.12164e+06	1.22033e+06	0	0	0	0	0	0	3.05399e+06	0	0	1.49137e+06	1.34061e+06	0	0	0	0	0	0	0	4.09941e+06	820705	1.32578e+06	0	931480	0	0	0	0	1.5183e+06	0	5.30498e+06	2.65793e+06	0	2.31359e+06	0	0	0	0	0	0	679456	918253	913226	929962	0	2.8556e+06	0	0	0	0	0	1.33807e+06	4.01444e+06	0	0	0	0	0	0	2.86668e+06	0	0	0
Q99590	Protein SCAF11	SCAF11	SFRS2IP;SCAF11	0	0	0	0	0	0	0	0	0	0	0	1.39996e+06	0	0	0	0	0	0	524282	0	0	0	0	971488	0	0	0	0	2.45787e+06	0	0	0	0	1.12314e+06	0	0	1.1796e+06	0	0	854934	1.95737e+06	2.39908e+06	0	0	0	1.22324e+06	1.34231e+06	1.84926e+06	1.58263e+06	1.02555e+06	0	2.36169e+06	0	0	0	0	0	1.44474e+06	0	866895	0	0	1.69524e+06	0	0	0	538775	0	0	0	0	0	678697	882056	1.21562e+06	850496	0	0	1.39279e+06	0	0	0	0	0	0	0	1.78701e+06	0	1.16958e+06	0	1.80307e+06	2.11802e+06	2.47502e+06	0	1.54362e+06	0	0	1.32931e+06	0	1.47753e+06	0	1.11697e+06	0	0	639191	0	1.73554e+06	0	2.00334e+06	0	0	1.13696e+06	0	1.71773e+06	0	0	0	0	0	0	2.28867e+06	1.3727e+06
Q8N9R8	Protein SCAI	SCAI	SCAI	0	631954	524360	0	0	0	698090	1.08102e+06	0	0	0	0	0	513852	0	0	0	0	675671	424108	0	0	0	419334	0	0	0	0	0	473791	0	0	0	0	0	533062	0	0	0	0	0	0	0	0	0	0	0	0	807233	0	0	0	0	0	0	0	0	792112	0	0	0	616153	0	0	0	0	460574	0	0	914922	0	0	0	747597	0	775329	0	0	498188	0	760728	0	0	504941	0	0	684127	0	0	0	0	0	549739	0	634711	541674	0	554952	0	547252	0	0	0	355886	0	0	0	0	0	782651	0	0	0	661081	468401	482899	1.10854e+06	0	0	0	0	0
O15126	Secretory carrier-associated membrane protein 1	SCAMP1	SCAMP1	8.269e+06	1.57863e+07	1.10281e+07	3.31656e+07	1.85564e+07	2.2496e+07	4.66714e+07	2.17203e+07	3.45984e+07	3.46092e+07	3.69956e+07	2.70101e+07	7.90291e+06	2.20015e+07	3.21287e+07	3.18168e+07	2.31987e+07	2.94982e+07	1.37532e+07	2.56814e+07	1.76193e+07	3.56846e+07	1.2912e+07	1.8624e+07	6.7675e+06	1.7403e+07	1.53647e+07	1.54459e+07	4.11744e+07	1.51871e+07	9.29887e+06	1.74843e+07	2.54689e+07	5.1574e+06	1.00533e+07	1.48256e+07	2.11095e+07	1.33376e+07	2.07596e+07	1.28633e+07	1.68898e+07	1.33918e+07	1.23508e+07	6.81334e+06	1.97649e+07	7.79214e+06	9.77018e+06	1.40089e+07	8.90752e+06	2.09157e+07	9.17796e+06	2.13217e+07	8.61993e+06	1.61404e+07	1.28627e+06	8.66913e+06	9.60497e+06	8.46286e+06	1.96919e+07	9.97829e+06	1.91082e+07	6.27899e+06	8.37947e+06	9.21996e+06	8.13174e+06	8.55972e+06	2.88083e+07	5.69279e+06	0	2.58336e+07	7.96832e+06	1.42921e+07	4.04545e+06	9.54948e+06	2.79226e+06	4.43175e+06	6.11544e+07	1.80823e+07	2.00126e+07	1.27137e+07	1.64683e+07	1.62257e+07	1.70356e+07	3.50749e+07	1.12179e+07	1.38003e+07	1.04221e+07	1.2381e+07	6.20601e+07	2.62272e+07	3.34088e+07	5.5179e+07	3.83806e+07	2.55986e+07	1.36726e+07	1.34981e+07	1.8509e+07	1.20894e+07	1.26593e+07	2.1393e+07	6.40714e+06	2.06334e+07	2.73901e+07	1.97168e+07	7.0459e+07	3.64115e+07	1.83494e+07	6.73563e+06	2.5871e+07	1.27308e+07	2.77659e+07	2.43521e+07	4.31086e+07	1.78987e+07	1.96098e+07	8.56585e+06	1.47469e+07	4.60014e+07	2.65871e+07	5.77811e+07	2.42568e+07	3.44907e+07
O15127	Secretory carrier-associated membrane protein 2	SCAMP2	SCAMP2	3.96087e+06	2.10316e+07	1.70613e+07	3.71514e+07	1.86872e+07	1.09766e+07	3.92156e+07	3.03021e+07	3.27631e+07	1.4847e+07	3.52244e+07	9.68095e+06	1.36213e+07	2.94721e+07	2.48059e+07	1.57217e+07	2.36188e+07	3.92039e+07	1.12162e+07	26230485	2.48398e+07	2.73349e+07	4.99981e+06	3.6828e+07	8.91797e+06	1.49811e+07	1.88356e+07	3.24457e+07	2.47941e+07	2.39374e+07	9.7778e+07	2.40969e+07	6.23935e+07	1.44852e+07	3.72977e+07	2.2608e+07	3.28961e+07	2.61563e+07	4.18181e+07	2.31208e+07	3.39103e+07	3.65108e+07	1.18824e+07	4.97378e+07	1.21518e+07	1.55751e+07	6.60174e+07	9539048	1.06009e+07	2.2076e+07	1.24031e+07	1.92351e+07	2.25955e+06	3.11091e+07	0	3.75221e+06	1.3345e+07	1.26902e+07	4.23503e+07	1.30338e+07	2.31905e+07	6.64166e+06	3.60633e+06	8.68949e+06	1.31364e+07	7.14333e+06	2.01708e+07	1.51206e+07	1.35687e+06	7.1063e+07	1.55343e+07	1.51811e+07	5.07404e+06	1.53487e+07	3.95502e+07	8.9415e+06	3.70955e+07	2.07636e+07	2.56359e+07	2.1058e+07	3.03336e+07	2.1437e+07	1.58143e+07	2.31308e+07	1.66268e+07	1.81003e+07	2.46003e+07	5.68451e+06	1.3918e+07	5.6715e+07	2.8106e+07	3.85283e+07	5.59833e+07	3.19082e+07	2.21109e+07	2.54722e+07	2.07631e+07	2.0306e+07	2.5785e+07	1.1801e+07	2.40264e+06	3.02345e+07	3.37376e+07	2.35355e+07	1.40722e+07	5.22924e+07	3.04347e+07	1.50654e+07	3.67607e+07	1.79704e+07	3.35463e+07	3.04446e+07	3.104e+07	2.73696e+07	2.86649e+07	1.14204e+07	1.4196e+07	1.66408e+07	2.37962e+07	1.90546e+07	1.52391e+07	1.45132e+07
O14828	Secretory carrier-associated membrane protein 3	SCAMP3	SCAMP3	6.82517e+06	2.85033e+07	1.49702e+07	4.13708e+07	2.3928e+07	4.42651e+07	3.31063e+07	4.51336e+07	3.45211e+07	5.35617e+07	3.02137e+07	3.74751e+07	2.31386e+07	2.7449e+07	1.93467e+07	4.54048e+07	2.52998e+07	7.13175e+07	2.06129e+07	1.82379e+07	3.02683e+07	3.11032e+07	1.33552e+07	2.88379e+07	1.99013e+07	3.17055e+07	2.68639e+07	2.86842e+07	5.62777e+07	2.17459e+07	3.07739e+07	2.81902e+07	2.65404e+07	1.51151e+07	2.46808e+07	3.24298e+07	3.52305e+07	2.80173e+07	5.92844e+07	2.71704e+07	3.9374e+07	1.19365e+07	1.96368e+07	1.34478e+07	1.94096e+07	3.31089e+07	2.57571e+07	1.82069e+07	2.45039e+07	6.53705e+07	2.61977e+07	3.72145e+07	1.66782e+07	3.47723e+07	7.5994e+06	1.77451e+07	1.55641e+07	1.94885e+07	3.40396e+07	1.08135e+07	3.77824e+07	1.59034e+07	1.16081e+07	2.1318e+07	2.40841e+07	1.55742e+07	4.7603e+07	1.21283e+07	8.26124e+06	4.69291e+07	1.40324e+07	1.76743e+07	6.75542e+06	2.73104e+07	1.34102e+07	1.38279e+07	3.09028e+07	2.63674e+07	4.33481e+07	1.01691e+07	2.41803e+07	2.4801e+07	1.93663e+07	3.10363e+07	1.60351e+07	2.00865e+07	1.57142e+07	1.26461e+07	6.19382e+06	4.32759e+07	2.74225e+07	3.36606e+07	6.70303e+07	3.68828e+07	1.121e+07	1.75716e+07	1.34908e+07	1.86401e+07	1.96614e+07	2.13537e+07	7.06383e+06	2.75161e+07	2.81117e+07	1.80596e+07	8.80019e+07	2.815e+07	1.62784e+07	1.07688e+07	2.11018e+07	1.95094e+07	4.68959e+07	3.85032e+07	4.185e+07	2.53429e+07	2.31201e+07	1.29725e+07	1.07274e+07	4.39435e+07	2.81491e+07	3.72227e+07	1.5194e+07	2.46938e+07
Q969E2	Secretory carrier-associated membrane protein 4	SCAMP4	SCAMP4	0	4.02688e+06	3.67136e+06	7.56082e+06	8.79095e+06	3.18647e+06	7.29778e+06	3.91577e+06	7.08814e+06	4.08354e+06	6.04252e+06	0	1.62151e+06	0	4.0526e+06	4.56226e+06	3.91514e+06	6.88189e+06	0	8.47909e+06	5.12842e+06	5.73662e+06	0	7.53414e+06	0	2.02655e+06	3.51321e+06	1.69955e+06	3.65529e+06	2.55685e+06	3.1542e+06	1.51124e+06	3.98113e+06	0	0	3.2956e+06	3.67312e+06	3.12026e+06	4.23172e+06	1.90363e+06	3.07121e+06	0	0	0	0	0	0	0	0	0	0	0	1.73641e+06	0	0	0	0	0	0	0	957876	0	0	0	0	0	4.60575e+06	0	0	5.43803e+06	0	0	0	0	0	0	7.66724e+06	6.40683e+06	5.30602e+06	2.05587e+06	0	3.31921e+06	5.63579e+06	1.26666e+07	0	2.53437e+06	0	0	0	4.33481e+06	3.63294e+06	6770036	8.03633e+06	3.34918e+07	0	2.99267e+06	2.07102e+06	0	1.25866e+07	0	0	4.40299e+06	5.88282e+06	2.71062e+06	4.57899e+06	7.98553e+06	2.7534e+06	0	7.85801e+06	2.19492e+06	5.07733e+06	4.61745e+06	8.42905e+06	4.81158e+06	3.92046e+06	2.41102e+06	5.38132e+06	9.40624e+06	5.4589e+06	4.11855e+06	1.91844e+06	0
B7ZKQ9	SCARB1 protein	SCARB1	SCARB1	0	3.046e+06	0	1.95885e+06	2.21275e+06	3.2413e+06	3.95998e+06	3.17189e+06	0	0	2.62534e+06	3.64543e+06	2.95199e+06	0	3.28932e+06	4.28552e+06	2.54242e+06	0	2.23367e+06	4.13712e+06	3.5511e+06	0	0	0	0	2.12228e+06	0	0	1.26241e+07	1.88916e+06	2.25181e+06	2.50659e+06	3.78666e+06	1.23326e+06	0	1.6114e+06	3.19142e+06	3.56122e+06	1.83992e+06	0	0	0	0	1.39593e+06	1.03244e+06	1.50039e+06	2.81497e+06	2.17049e+06	1.87206e+06	3.00843e+06	0	2.52536e+06	0	2.01569e+06	0	1.23825e+06	3.16285e+06	1.19434e+06	2.49877e+06	1.23276e+06	3.12201e+06	1.11407e+06	0	0	1.39597e+06	1.96384e+06	3.36896e+06	1.05458e+06	0	3.32154e+06	1.11468e+06	0	0	1.5799e+06	0	0	3.10676e+06	2.24431e+06	5.29094e+06	0	0	0	0	2.58582e+06	2.16349e+06	1.80746e+06	1.98939e+06	1.9614e+06	0	1.85008e+06	0	0	3.95524e+06	3.26935e+06	2.12521e+06	1.96162e+06	0	0	0	0	1.90379e+06	0	1.90242e+06	0	0	1.36223e+06	2.06556e+06	0	0	0	3.46889e+06	1.26595e+06	2.45048e+06	1.75403e+06	1.16439e+06	1.69835e+06	0	3.06581e+06	0	0	0	900221
A0A1W2PQR6	Lysosome membrane protein 2	SCARB2	SCARB2	2.36691e+07	8.92797e+07	4.60031e+07	111507584	6.51367e+07	4.73879e+07	7.757e+07	6.91487e+07	6.77042e+07	1.45146e+08	1.09644e+08	7.46154e+07	3.95346e+07	6.95325e+07	7.11981e+07	1.16665e+08	8.26585e+07	1.17195e+08	5.17773e+07	8.08448e+07	7.91063e+07	9.45922e+07	8.12193e+07	7.58295e+07	3.99361e+07	7.91196e+07	7.09755e+07	6.629e+07	5.06457e+07	7.3813e+07	3.17589e+07	7.86751e+07	6.93563e+07	1.79528e+07	5.40746e+07	6.69915e+07	7.05404e+07	6.86718e+07	7.07902e+07	6.45434e+07	5.7958e+07	1.72089e+07	1.82755e+07	2.11793e+07	2.33581e+07	3.42792e+07	2.47796e+07	2.70719e+07	2.48796e+07	1.21227e+08	3.18864e+07	3.9339e+07	2.59721e+07	5.09732e+07	2.08561e+07	4.387e+07	3.3886e+07	2.60465e+07	5.86617e+07	2.42245e+07	5.50559e+07	1.92714e+07	1.72094e+07	2.05214e+07	2.32732e+07	3.32244e+07	6.6487e+07	2.63359e+07	2.72828e+07	7.85415e+07	1.47691e+07	2.54075e+07	1.2603e+07	3.02855e+07	1.85951e+07	1.70436e+07	1.42921e+08	5.98035e+07	6.31114e+07	5.60582e+07	6.13255e+07	6.64565e+07	5.25703e+07	5.88737e+07	3.18757e+07	4.10146e+07	4.66827e+07	1.64444e+08	2.55646e+08	1.23192e+08	1.56611e+08	1.08153e+08	1.39055e+08	9.21594e+07	7.78243e+07	4.36572e+07	5.01423e+07	4.15635e+07	6.92073e+07	9.388e+07	1.58857e+07	6.46444e+07	8.90171e+07	1.30764e+08	1.82937e+08	1.11433e+08	6.86534e+07	2.51509e+07	7.66744e+07	5.74747e+07	2.03143e+08	6.4581e+07	9.14998e+07	1.12895e+08	5.91115e+07	3.46325e+07	7.23056e+07	1.00809e+08	1.90123e+08	1.87173e+08	447898051	1.17323e+08
Q96GP6	Scavenger receptor class F member 2	SCARF2	SCARF2	0	0	0	26122.3	64435	0	71538.8	0	0	110019	0	0	0	0	0	0	0	0	0	0	90961.1	274861	12899	0	71400	186331	42021	0	0	0	0	0	0	0	0	0	0	0	0	0	0	0	0	14909.7	0	0	15890.2	0	16114.8	0	8672.37	0	0	0	25164.2	16758.8	0	0	0	0	0	0	0	0	0	0	0	0	0	0	0	0	0	0	0	0	247230	0	0	28677.4	21452.6	0	0	0	0	46571.4	0	36375.3	35981.4	0	0	0	58830.3	0	0	0	0	0	0	78454.4	0	26369.2	176277	163053	690125	40242.3	0	0	75282.2	0	56172.1	0	93218.9	0	62395.4	0	66709.5	150356	0	100561	68931.7	0
Q8NBX0	Saccharopine dehydrogenase-like oxidoreductase	SCCPDH	SCCPDH	2.30734e+07	2.32647e+07	4.1074e+07	4.1097e+07	4.69508e+07	4.81287e+07	3.00928e+07	5.93159e+07	3.6552e+07	3.33254e+07	4.20368e+07	2.38712e+07	2.89017e+07	3.16647e+07	36469964	3.16136e+07	1.99352e+07	5.84043e+07	3.81689e+07	5.07863e+07	3.704e+07	2.98359e+07	2.78279e+07	4.28183e+07	2.77827e+07	3.48602e+07	3.91631e+07	4.49522e+07	7.98356e+07	3.61301e+07	3.75305e+07	3.11953e+07	5.07474e+07	3.22303e+07	1.77238e+07	7.14406e+07	3.96535e+07	7.13608e+07	4.52167e+07	3.47185e+07	3.63334e+07	2.65414e+07	4.65059e+07	2.99417e+07	1.90088e+07	3.37844e+07	2.93814e+07	3.46573e+07	3.01507e+07	4.11263e+07	2.61806e+07	3.23474e+07	2.08011e+07	3.1482e+07	1.98606e+07	2.87368e+07	2.34177e+07	1.24419e+07	2.94686e+07	1.64466e+07	4.29144e+07	2.50974e+07	4.48866e+07	1.73262e+07	1.9101e+07	2.95941e+07	3.5847e+07	3.57364e+07	2.10507e+07	4.35976e+07	2.53937e+07	2.99961e+07	2.30552e+07	3.07534e+07	2.79096e+07	1.97751e+07	4.99391e+07	3.89563e+07	4.58455e+07	3.70096e+07	4.07253e+07	3.2824e+07	2.49336e+07	4.04167e+07	3.67271e+07	3.49435e+07	2.82281e+07	2.10169e+07	1.69203e+07	3.2526e+07	3.59065e+07	4.30939e+07	6.75099e+07	3.67398e+07	4.35032e+07	4.02686e+07	3.35242e+07	3.14481e+07	3.783e+07	3.71805e+07	1.99281e+07	3.82104e+07	3.7127e+07	2.37784e+07	5.28955e+07	4.40573e+07	3.02315e+07	2.14016e+07	3.09175e+07	3.64984e+07	3.85678e+07	3.43078e+07	4.9387e+07	4.82869e+07	3.99723e+07	4.51903e+07	2.3374e+07	1.15215e+08	4.98315e+07	2.9563e+07	3.66922e+07	4.6841e+07
Q86SK9	Stearoyl-CoA desaturase 5	SCD5	SCD5	0	0	0	0	0	0	0	674295	0	0	0	0	0	0	0	0	0	0	0	0	0	0	0	0	0	0	0	0	0	0	1.63641e+06	0	0	0	0	0	0	0	796924	966709	0	0	0	0	0	779155	0	0	0	0	0	0	0	0	0	0	0	0	0	0	0	0	0	0	0	0	0	995436	0	0	0	0	0	1.69135e+06	0	0	0	0	0	0	0	0	0	0	0	0	0	0	0	0	0	0	0	0	0	0	0	0	0	0	0	0	0	0	0	0	3.03681e+06	0	0	0	0	210860	0	0	0	0	9.74626e+06	0	0	0	0	270917
O95171	Sciellin	SCEL	SCEL	1.56819e+07	6.40551e+07	3.50137e+07	3.19937e+07	2.15745e+07	2.00266e+07	4.20015e+07	1.44311e+07	3.11393e+07	3.84937e+07	1.6547e+07	2.29803e+07	8.74204e+06	2.13524e+07	1.44821e+07	4.46935e+07	3.25687e+07	1.66378e+07	4.93441e+07	1.74371e+07	4.83399e+07	8.13522e+07	8.32012e+06	7.4056e+07	5.78861e+07	3.78093e+07	8.52766e+07	1.69355e+07	9.55976e+07	3.09968e+07	1.02439e+07	5.53417e+07	5.06097e+07	2.14005e+07	2.4102e+07	2.04556e+07	2.58743e+07	3.34645e+07	1.3785e+07	5.46496e+07	3.4857e+07	1.67641e+08	2.91557e+07	5.05198e+07	2.95514e+07	1.15957e+07	7.61463e+07	2.70816e+07	5.41612e+07	4.07242e+07	2.85297e+07	2.26418e+07	1.822e+07	2.20176e+07	2.48437e+07	3.31082e+07	4.59791e+07	3.61929e+07	5.63444e+07	3.69371e+07	2.94205e+07	2.32738e+07	2.08003e+07	3.26711e+07	3.27809e+07	5.59e+07	2.17354e+07	4.3865e+07	2.57702e+07	2.80438e+07	2.95548e+07	2.39078e+07	2.44884e+07	4.62867e+07	2.04669e+07	2.9862e+07	3.65875e+07	1.09304e+08	2.72015e+07	2.59021e+07	4.86143e+07	5.13506e+07	2.48308e+07	4.38326e+07	3.86919e+07	3.7568e+07	6.22245e+07	2.66867e+07	2.6709e+07	1.69839e+08	5.51084e+07	1.03629e+07	4.04078e+07	6.85651e+07	2.19782e+07	3.40742e+07	2.29832e+07	4.08337e+07	2.78703e+07	2.15547e+07	3.91639e+07	1.50015e+07	2.80647e+07	4.76804e+07	1.30187e+07	2.32929e+07	3.79144e+07	9.89339e+06	1.88541e+07	4.51973e+07	2.83006e+07	3.03221e+07	3.41298e+07	3.4529e+07	4.50725e+07	6.71114e+07	1.12512e+07	1.99733e+07	1.73542e+07	2.22187e+07	3.28691e+07	2.26529e+07
Q8WVM8	Sec1 family domain-containing protein 1	SCFD1	SCFD1	2.29838e+07	6.54153e+07	4.6132e+07	78608972	5.02997e+07	6.99145e+07	6.21024e+07	6.39753e+07	5.69686e+07	1.14725e+08	6.14364e+07	6.86668e+07	3.65531e+07	6.6151e+07	8.61413e+07	6.68509e+07	5.85009e+07	5.95385e+07	6.63594e+07	1.00932e+08	1.03948e+08	1.38814e+08	9.4692e+07	5.72966e+07	5.79795e+07	8.66988e+07	1.05297e+08	4.50822e+07	1.02981e+08	6.71868e+07	3.28631e+07	4.88706e+07	6.56912e+07	2.5192e+07	3.28741e+07	5.57687e+07	6.58591e+07	6.93472e+07	1.31038e+08	3.53173e+07	6.27178e+07	2.1877e+07	2.72834e+07	3.75717e+07	3.37385e+07	2.129e+07	3.89e+07	3.3891e+07	3.08835e+07	3.99657e+07	2.76754e+07	5.23989e+07	2.56508e+07	3.93149e+07	2.76303e+07	4.79998e+07	5.26677e+07	3.25772e+07	4.61859e+07	3.35334e+07	69300279	3.16926e+07	3.7695e+07	2.66899e+07	3.80591e+07	3.60921e+07	5.7101e+07	3.26626e+07	2.25669e+07	7.45184e+07	1.60554e+07	3.07374e+07	11715934	4.22001e+07	2.32707e+07	2.2605e+07	8.74759e+07	7.46545e+07	8.57885e+07	4.93312e+07	5.6118e+07	5.3323e+07	6.95605e+07	5.19208e+07	3.55846e+07	2.9464e+07	2.78046e+07	6.10379e+07	7.37739e+07	3.74011e+07	9.68163e+07	7.47145e+07	9.10647e+07	8.33487e+07	5.50142e+07	4.48742e+07	4.29321e+07	5.23061e+07	6.01196e+07	4.51708e+07	3.73856e+07	5.23829e+07	8.91293e+07	8.97759e+07	9.61966e+07	6.04619e+07	6.33973e+07	3.23829e+07	6.40982e+07	6.84195e+07	9.85849e+07	9.66825e+07	8.46388e+07	6.82152e+07	8.25647e+07	4.1326e+07	3.60339e+07	1.38195e+08	8.64349e+07	8.76101e+07	1.31026e+08	8.82333e+07
Q8WU76	Sec1 family domain-containing protein 2	SCFD2	SCFD2	1.5193e+06	1.69146e+06	2.71248e+06	5.80102e+06	4.20561e+06	4.08769e+06	0	0	2.39998e+06	1.77531e+06	0	3.79987e+06	0	0	1.22148e+06	1.12479e+06	0	1.62746e+06	5.30198e+06	2.42719e+06	1.1103e+06	2.97113e+06	2.19167e+06	3.00524e+06	0	975825	1.21025e+06	0	2.57913e+06	0	0	2.3507e+06	0	0	1.59224e+06	1.5232e+06	0	0	1.13466e+06	563339	652488	2.28424e+06	0	994130	0	1.27073e+06	1.04181e+06	1.45064e+06	0	2.23295e+06	1.30597e+06	0	2.84534e+06	2.06279e+06	0	0	0	1.95343e+06	3.79917e+06	0	2.57175e+06	1.60545e+06	1.79799e+06	0	2.14405e+06	0	2.98598e+06	2.64735e+06	1.24667e+06	1.97212e+06	2.91168e+06	0	0	611436	0	2.80879e+06	657562	765410	1.64764e+06	6.25614e+06	0	1.50877e+06	0	1.57177e+06	1.19525e+06	0	264704	0	1.33184e+06	878396	4.04523e+06	2.43439e+06	2.15773e+06	2.47594e+06	1.95704e+06	1.64747e+06	4.48102e+06	691448	768641	1.43632e+06	2.31028e+06	838816	1.69966e+06	0	3.31814e+06	0	2.13666e+06	4.2584e+06	1.34102e+06	3.77264e+06	6.27966e+06	5.33049e+06	4.64473e+06	1.27379e+06	2.42491e+06	0	0	1.36295e+06	4.50488e+06	1.3172e+06	0	1.81358e+06
Q65ZC9	Single-chain Fv (Fragment)	scFv	DKFZp686C11235;IGHV3-30-3;scFv;IGHV3-11;VH-3;IGH@;DKFZp686M08189;IGHV3-33;IGHV3-30;IGHV3OR16-13;IGHV3OR16-12;VH-7;IgH	1.34615e+07	1.75796e+06	6.20553e+06	4.06758e+06	2.24409e+06	4.6037e+06	7.68098e+06	3.49377e+06	7.59265e+06	2.67827e+06	3.82767e+06	3.9773e+06	4.468e+06	5.08267e+06	7.77453e+06	2.9947e+06	1.12725e+07	9.21797e+06	8.84285e+06	1.88352e+06	3.2883e+06	0	6.1769e+06	8.44602e+06	8.77968e+06	4.86262e+06	2.62011e+06	3.16478e+06	0	3.73392e+06	1.0951e+07	3.83782e+06	1.36103e+06	1.10922e+07	1.36644e+07	3.9662e+06	1.16519e+06	0	1.61384e+07	1.22813e+07	9.40782e+06	1.05163e+07	7.27716e+06	9.87307e+06	4.99895e+06	7.62033e+06	1.07192e+07	1.28753e+07	7.84233e+06	4.96627e+06	1.04635e+07	9.21347e+06	9.86915e+06	8.85894e+06	2.24565e+07	1.17792e+07	1.06186e+07	9.89479e+06	6.94574e+06	1.01819e+07	3.09241e+06	1.25084e+07	2.20757e+07	1.40411e+07	1.4571e+07	1.33628e+07	4.75368e+06	1.21108e+07	2.41394e+07	2.72794e+06	1.39442e+07	1.05211e+07	1.12174e+07	5.93251e+06	1.47059e+07	1.15842e+07	0	2.63037e+06	2.14171e+06	2.84207e+06	2.77293e+06	4.2432e+06	3.78013e+06	1.88382e+06	4.79163e+06	7.18285e+06	5.42537e+06	4.43943e+06	1.84758e+06	5.18798e+06	1.15831e+06	2.27283e+06	1.24177e+06	3.21679e+06	6.64136e+06	7.89509e+06	5.72074e+06	4.78905e+06	2.39299e+06	3.79119e+06	1.30166e+07	5.44494e+06	1.23942e+06	2.58426e+06	0	2.01383e+06	8.67157e+06	1.24416e+07	4.28711e+06	3.27244e+06	3.1128e+06	0	0	2.38618e+06	3.45404e+06	4.70315e+06	3.1725e+06	1.30078e+06	1.34679e+06	0	1.42488e+06	2.28682e+06
A0A0S2Z4R6	Secretoglobin family 1A member 1 (Fragment)	SCGB1A1	SCGB1A1	2.59893e+07	2.91347e+06	3.39974e+06	9.04184e+06	1.24626e+08	5.128e+07	1.26621e+06	0	3.8055e+07	6.24882e+06	1.23941e+07	1.26336e+07	5.56632e+08	1.70729e+07	1.22721e+08	1.6022e+06	1.56396e+07	0	2.0073e+08	1317898	2.40176e+07	2.29665e+06	6.06915e+06	0	2.63531e+07	9.88805e+07	4.15853e+07	2.26977e+08	0	3.89783e+08	0	0	8.7838e+07	3.34682e+07	7.49783e+07	1.55475e+07	402706	0	1.83809e+06	2.7266e+07	2.61227e+07	5.08199e+07	8.56773e+06	3.0553e+07	1.41638e+07	2.35979e+07	0	5.12638e+07	0	1.04617e+06	3.17428e+07	8.81889e+07	2.1926e+08	1.24743e+07	1.21945e+07	5.85819e+06	3.29924e+07	0	3.3989e+07	2.02479e+06	5.32723e+07	3.06094e+07	1.34852e+07	0	5.95071e+07	1.81521e+07	3.13114e+07	0	1.12925e+07	1.03405e+07	0	3.12548e+07	0	3.35852e+07	1.5689e+07	0	568490	3.93336e+08	5.4155e+07	1.76902e+06	9.39406e+07	4.66663e+07	0	2.17742e+08	1.76972e+08	5.56962e+07	7.13873e+06	9.64333e+07	2.7676e+07	2.59584e+07	5.16472e+07	3.44478e+07	1.53157e+06	7.47265e+06	8.35848e+07	3.76473e+06	1.3238e+07	0	8.24891e+06	1.08673e+08	8.43979e+07	2.4975e+08	6.53582e+06	2.66927e+07	2.03544e+07	0	0	0	1.28987e+07	6.33813e+07	2.64255e+06	6.17413e+07	2.19014e+07	9.92227e+07	6.26112e+07	2.22636e+07	8.21824e+06	1.55763e+06	677469	3.30539e+07	1.887e+06	0
Q96QR1	Secretoglobin family 3A member 1	SCGB3A1	SCGB3A1	0	0	0	0	4.57652e+06	0	904279	2.23787e+06	1.05064e+06	1.37153e+06	1.51324e+06	3.78437e+06	6.8052e+06	394635	0	0	2.97122e+07	911903	0	941399	6.36786e+06	3.05054e+06	2.23243e+06	0	1.1805e+06	2.36356e+06	931958	1.72785e+07	0	0	1.79792e+06	0	1.30826e+06	0	0	0	1.37383e+06	0	0	0	1.98497e+06	0	0	0	3.95788e+06	0	0	1.20086e+06	0	2.71638e+06	1.55374e+06	1.41886e+06	1.7889e+06	0	0	7.39839e+06	0	0	1.772e+06	2.23151e+06	0	0	0	0	0	0	4.29034e+06	0	0	0	0	0	1.28263e+06	610651	0	0	723989	1.63377e+07	0	0	1.0779e+06	0	0	8.08552e+06	0	0	0	0	0	0	949389	0	1.41285e+06	0	0	0	1.47538e+06	686505	0	889841	0	1.51428e+07	0	4.43655e+06	0	0	0	0	0	0	0	3.43814e+06	1.50314e+06	1.04521e+06	1.37689e+06	0	1.15893e+06	1.90343e+06	5.71782e+06	1.3635e+06	2.70167e+06	857990
D6RBX5	Secretoglobin family 3A member 2	SCGB3A2	SCGB3A2;UGRP1	0	0	0	589314	0	0	0	0	2.39076e+06	0	0	0	0	7.75823e+06	0	0	0	0	0	0	749195	0	0	0	0	1.07106e+06	0	0	0	0	0	0	0	0	0	0	0	0	0	0	0	0	0	0	0	0	0	0	0	1.39677e+07	0	0	0	0	0	0	0	0	0	0	0	0	0	0	0	0	0	0	0	0	0	0	0	0	0	0	0	0	0	0	3.25387e+06	0	0	6.02625e+06	0	0	0	0	0	1.32143e+06	0	0	8.55471e+06	0	0	0	0	0	0	0	0	0	0	0	0	0	0	0	2.8731e+06	7.95954e+06	0	0	0	0	0	0	0	0	0	0	0	0
Q9Y6U3	Adseverin	SCIN	SCIN	3.07881e+07	1.42172e+08	6.7113e+07	1.12635e+08	1.44098e+08	102570205	107751777	9.22174e+07	6.37492e+07	7.4019e+07	9.44855e+07	5.68029e+07	7.01849e+07	7.60164e+07	8.03401e+07	7.95102e+07	1.46693e+08	1.40425e+08	6.78561e+07	2.40565e+08	9.39122e+07	1.22403e+08	4.63865e+07	8.0332e+07	3.84213e+07	8.4921e+07	8.99034e+07	1.0849e+08	1.37833e+08	6.35506e+07	4.90037e+07	1.31005e+08	8.02595e+07	41633435	9.46167e+07	6.79913e+07	8.98136e+07	4.50382e+07	175627558	1.35896e+08	7.28272e+07	4.3031e+07	4.16198e+07	3.4882e+07	4.8489e+07	4.55398e+07	6.96586e+07	5.55716e+07	4.08893e+07	6.60861e+07	6.8325e+07	6.90374e+07	3.87075e+07	5.69184e+07	1.64323e+07	2.45575e+07	6.51371e+07	4.53493e+07	5.37267e+07	3.12562e+07	7.96716e+07	3.78459e+07	4.15903e+07	3.03785e+07	3.77287e+07	4.56711e+07	6.96304e+07	7.18249e+07	3.38754e+07	7.21382e+07	4.75606e+07	4.99722e+07	2.41825e+07	5.97526e+07	2.71027e+07	3.42868e+07	9.73798e+07	5.703e+07	2.7999e+08	6.10705e+07	9.4274e+07	8.50443e+07	7.82122e+07	9.89722e+07	4.89827e+07	8.24371e+07	9.33755e+07	4.02459e+07	3.71881e+07	5.46571e+07	8.16959e+07	2.9854e+08	8.22129e+07	8.18769e+07	120717489	8.80998e+07	4.99991e+07	6.7632e+07	7.36452e+07	8.49653e+07	6.7044e+07	1.167e+08	102210524	6.28947e+07	2.51623e+08	1.13349e+08	9.48979e+07	3.39142e+07	1.07023e+08	7.71778e+07	2.0179e+08	7.02018e+07	2.23909e+08	9.10698e+07	9.70526e+07	5.31058e+07	5.2996e+07	8.77353e+07	9.25017e+07	179257052	1.20174e+08	1.28032e+08
Q96I15	Selenocysteine lyase	SCLY	SCLY	9.14657e+06	1.08618e+07	2.61756e+07	1.13783e+07	1.21341e+07	1.29262e+07	2.16564e+07	9.88518e+06	1.97456e+07	1.33781e+07	1.60921e+07	1.23732e+07	1.64406e+07	5.39323e+06	1.2435e+07	5.4021e+06	1.72201e+07	8.9805e+06	1.48131e+07	1.87391e+07	1.72165e+07	1.57969e+07	4.2338e+06	1.33707e+06	2.26554e+07	1.03365e+07	1.25772e+07	1.78654e+07	1.6539e+07	1.77634e+07	1.33004e+07	8.05126e+06	7.43176e+06	2.08782e+07	2.10864e+07	1.29639e+07	7.39046e+06	1.59554e+07	8.09194e+06	1.46017e+07	1.95378e+07	1.71506e+07	1.40827e+07	6.08351e+06	1.248e+07	2.02503e+07	1.05559e+07	8.20321e+06	1.34235e+07	1.22628e+07	1.98194e+07	1.08339e+07	8.37691e+06	1.48501e+07	1.03282e+06	5.15163e+06	9.74484e+06	1.40735e+07	1.77328e+07	1.16472e+07	1.63808e+07	10715873	1.25735e+06	1.30568e+07	1.25274e+07	2.48514e+07	1.34916e+07	1.62273e+07	6.0218e+06	2.0723e+07	7.73706e+06	1.70198e+07	1.14726e+07	1.32829e+07	4.64275e+06	1.49276e+07	1.6551e+07	1.70222e+07	1.55549e+07	1.67158e+07	1.46834e+07	2.31362e+07	1.69144e+07	1.71251e+07	17555453	1.37369e+07	2.16253e+07	2.1685e+07	2.06857e+07	1.95508e+07	1.21435e+07	1.19951e+07	2.12125e+07	1.39813e+07	1.57741e+07	1.2283e+07	2.28904e+07	1.20398e+07	1.67184e+07	1.71596e+07	1.83828e+07	1.57313e+07	1.87763e+07	1.54179e+07	1.92266e+07	2.1411e+07	1.57991e+07	1.10847e+07	1.51222e+07	1.50953e+07	2.12577e+07	1.03911e+07	2.21466e+07	1.43932e+07	1.29394e+07	1.76926e+07	2.06063e+07	1.63613e+07	1.66414e+07	1.60576e+07	7.17144e+06	1.30545e+07
Q01118	Sodium channel protein type 7 subunit alpha	SCN7A	SCN7A	9.33842e+06	9.53723e+06	1.97629e+06	1.19024e+07	1.65562e+07	1.40589e+06	8.88713e+06	2.95762e+07	5.32734e+06	2.66931e+07	8.74094e+06	2.30938e+06	3.81849e+07	2.87468e+07	2.65395e+07	1.07988e+07	0	1.95929e+07	5.7103e+06	6.85875e+06	7.2606e+06	4.44229e+07	2.26192e+07	2.25745e+07	0	8.78146e+06	1.29673e+07	1.2625e+07	7.91098e+06	1.44818e+07	3.47134e+07	1.13923e+07	1.46916e+07	3.13704e+06	1.6571e+07	1.86358e+07	1.55308e+07	1.43246e+07	3.24144e+07	4.28495e+07	3.58212e+07	1.93509e+07	8.90034e+06	8.74004e+06	1.04255e+07	2.46633e+07	1.11065e+07	1.27016e+07	1.89511e+07	1.90833e+07	1.86037e+07	8.41693e+06	9.31032e+06	1.2585e+07	3.53131e+06	8.24931e+06	1.12844e+07	1.49079e+07	6.15132e+06	3.82724e+06	1.18931e+07	1.49162e+07	9.88711e+06	6.20104e+06	1.91313e+07	7.37501e+06	2.92006e+07	9.94078e+06	3.88893e+06	4.58779e+06	1.43567e+07	1.31322e+07	9.01435e+06	2.26184e+07	2.83339e+06	1.15788e+07	2.52748e+07	5.09498e+06	9.10447e+06	1.72259e+06	3.46364e+07	1.10852e+07	2.28751e+07	9.9829e+06	2.9407e+07	1.26221e+07	1.28777e+07	0	0	1.04856e+07	4.26876e+06	9.05901e+06	2.8413e+07	3.28233e+07	2.2595e+06	916373	2.45049e+06	7.97101e+06	2.01951e+06	1.47325e+07	0	1.18763e+07	4.32694e+07	2.27451e+06	4.97381e+07	3.01054e+07	2.2723e+06	1.63744e+06	1.01318e+07	3.28615e+07	5.14099e+06	6.96578e+06	7.38405e+06	4.4936e+06	4.16145e+06	3.60978e+07	2.70949e+06	2.57823e+07	5.39823e+07	7.67602e+06	1.22336e+06	4.18563e+06
J3QL56	Protein SCO1 homolog, mitochondrial	SCO1	SCO1	3.26345e+07	7.39172e+06	1.87814e+07	2.08285e+07	2.03696e+07	8.11085e+06	2.14045e+07	1.77734e+07	1.83087e+07	2.46061e+07	1.12805e+07	6.14813e+06	1.10929e+07	1.94319e+07	2.37837e+07	9.90189e+06	1.11525e+07	2.33949e+07	1.10418e+07	1.66077e+07	1.86989e+07	1.88582e+07	6.04866e+06	7.11468e+06	1.02874e+07	3.01124e+07	1.96356e+07	2.41478e+07	7.45045e+06	1.43787e+07	0	1.81877e+07	1.39736e+07	5.47227e+06	1.26091e+07	2.36081e+07	1.00428e+07	1.4109e+07	1.22967e+07	6.47666e+06	2.81013e+07	1.37094e+07	1.18136e+07	1.78027e+07	5.86378e+07	5.78404e+06	1.69314e+07	3.528e+07	1.67035e+07	1.14387e+07	7.41377e+06	8.95892e+06	1.03928e+07	1.8638e+07	7.15331e+06	9.7164e+06	1.01049e+06	1.45051e+07	1.55306e+07	1.03468e+07	1.53834e+07	1.10096e+07	2.88492e+06	4.92788e+07	1.05855e+07	9.84897e+06	1.49828e+07	6.20907e+06	8.02785e+06	2.8733e+07	6.59863e+06	1.26897e+07	3.50973e+06	1.70857e+07	2.46566e+07	9.29818e+06	1.50628e+07	1.10963e+07	6.24712e+06	7.39885e+06	1.35898e+07	1.39797e+07	8.07747e+06	1.96285e+07	1.98127e+07	1.56642e+07	1.38048e+07	2.65149e+06	1.14369e+07	9.29117e+06	1.63131e+07	2.15924e+07	2.54473e+07	1.53932e+07	1.12986e+07	2.33418e+07	7.31086e+06	2.70695e+07	2.44272e+07	1.04263e+07	2.33932e+07	1.25195e+07	1.51868e+07	1.14656e+07	1.30036e+07	13928785	1.32177e+07	1.12422e+07	1.32993e+07	9.65379e+06	3.26553e+07	1.91505e+07	1.58656e+07	1.29405e+07	2.62874e+07	8.4562e+06	1.27389e+07	1.53071e+07	5.71546e+06	1.15055e+07	6.85163e+06	8.92481e+06
O43819	Protein SCO2 homolog, mitochondrial	SCO2	SCO2	0	1.65517e+06	2.09873e+06	950441	0	0	2.36494e+06	0	0	1.37343e+06	0	0	1.36721e+06	0	918579	662884	0	0	0	1884420	0	1.819e+06	0	1.25136e+06	1.13108e+06	0	0	1.90705e+06	2.94924e+06	2.59409e+06	1.08836e+06	1.77973e+06	1.40805e+06	0	2.01992e+06	0	1.46889e+06	988397	2.91907e+06	2.09604e+06	1.26381e+06	0	0	0	0	0	0	0	0	0	0	0	799443	0	0	0	1.29076e+06	0	0	0	0	0	0	0	0	0	1.29792e+06	1.39698e+06	0	0	0	0	0	0	0	0	0	0	1.6304e+06	0	1.20315e+06	0	0	0	0	0	1.13856e+06	0	0	1.59265e+06	0	0	1.69966e+06	1.55584e+06	0	0	0	0	0	0	0	937456	1.21627e+06	0	0	1.1358e+06	0	0	0	1.44639e+06	0	0	0	0	0	1.6434e+06	0	571722	0	0	0	1.76637e+06
Q9UIL1	Short coiled-coil protein	SCOC	SCOC	0	3.74594e+06	0	0	0	3.9926e+06	0	0	0	0	1.61692e+06	0	0	0	4.17937e+06	2.8331e+06	3.88449e+06	3.94308e+06	0	0	0	0	0	2.41158e+06	0	4.59208e+06	3.35308e+06	0	0	0	0	2.70371e+06	1.9259e+06	0	0	0	850949	3.01813e+06	1.10691e+06	0	3.65269e+06	1.69463e+06	0	0	1.06619e+07	0	0	0	0	0	0	0	0	0	278772	0	0	0	0	0	0	0	0	0	2.06818e+06	0	0	0	0	0	0	0	0	0	1.41243e+06	0	684671	0	0	0	0	3.57477e+06	0	0	0	0	0	0	3.88412e+06	0	0	0	0	2.68601e+06	0	0	0	0	0	0	0	0	2.3743e+06	0	1.10676e+06	0	0	0	0	0	0	0	0	0	0	0	0	2.44852e+06	0	0	5.34258e+06	1.12803e+06
Q9HB40	Retinoid-inducible serine carboxypeptidase	SCPEP1	SCPEP1	7.88325e+07	4.42959e+07	3.75216e+07	6.52433e+07	9.46282e+07	1.03194e+08	3.13643e+07	6.36358e+07	4.74252e+07	6.13041e+07	4.14299e+07	4.12899e+07	4.22662e+07	3.21232e+07	7.35559e+07	3.88785e+07	4.18704e+07	1.80046e+08	7.6813e+07	5.99176e+07	4.35071e+07	3.55443e+07	2.98372e+07	2.35038e+07	2.50535e+07	2.74777e+07	4.21562e+07	5.17851e+07	2.81448e+07	2.16862e+07	8.83597e+07	5.25208e+07	5.7332e+07	7.48077e+07	5.7151e+07	4.89909e+07	3.17356e+07	2.05878e+07	3.79794e+07	2.74526e+07	5.97932e+07	3.25246e+07	1.56533e+07	3.84545e+07	1.18135e+08	1.03356e+08	3.69667e+07	5.70322e+07	2.27603e+07	7.1582e+07	5.26529e+07	6.78177e+07	4.6149e+07	3.43425e+07	4.98861e+07	3.95007e+07	5.93246e+07	4.17159e+07	5.67636e+07	4.90694e+07	4.60004e+07	5.40189e+07	6.01516e+07	3.75429e+07	6.86027e+07	4.38417e+07	2.8197e+07	3.03854e+07	1.10491e+08	5.20904e+08	7.40006e+07	5.25523e+07	6.27705e+07	6.72128e+07	1.03855e+08	8.13938e+07	2.5642e+07	3.69593e+07	3.40868e+07	2.22264e+08	4.49853e+07	4.25125e+07	3.75392e+07	2.72515e+07	1.0059e+08	3.03944e+07	2.09636e+07	1.87634e+08	4.28899e+07	6.52819e+07	4.75843e+07	5.82662e+07	8.70489e+07	2.93387e+07	3.52447e+07	2.72554e+07	5.44418e+07	6.68556e+07	3.36364e+07	9.49059e+07	3.94257e+07	5.06806e+07	4.41459e+07	5.51769e+07	4.65725e+08	2.01627e+08	3.09293e+08	39595527	5.80316e+07	1.01558e+08	8.26101e+07	3.53455e+07	1.31737e+08	1.33663e+08	5.54317e+07	1.45607e+08	5.01029e+07	5.21974e+07	3.79853e+07	5.34663e+07	4.76473e+07	2.5869e+07
A0A669KB89	Protein scribble homolog	SCRIB	SCRIB;LRRC1	1.0897e+07	4.28108e+07	1.91793e+07	6.1419e+07	3.73433e+07	2.66148e+07	4.37623e+07	4.27708e+07	2.58556e+07	3.73666e+07	4.48312e+07	3.51205e+07	1.03925e+07	4.41541e+07	4.25293e+07	4.0622e+07	2.755e+07	3.11615e+07	3.06013e+07	5.18358e+07	5.2583e+07	5.26876e+07	2.80426e+07	5.56659e+07	2.70899e+07	3.2938e+07	5.51207e+07	4.19394e+07	8.95322e+07	1.51382e+07	3.01398e+07	4.61112e+07	6.72967e+07	8.80048e+06	3.33019e+07	2.67883e+07	4.61038e+07	6.22167e+07	5.66641e+07	2.62166e+07	3.44132e+07	2.21808e+07	2.49063e+07	3.30313e+07	3.06635e+07	1.22272e+07	3.60815e+07	2.20366e+07	1.58153e+07	2.98895e+07	2.01873e+07	4.10393e+07	9.78004e+06	2.40872e+07	8.96858e+06	1.62509e+07	2.15458e+07	1.69931e+07	2.49011e+07	9.37372e+06	3.56867e+07	1.34121e+07	9.03823e+06	1.79756e+07	1.55434e+07	1.83934e+07	4.58995e+07	1.6016e+07	1.62794e+07	9.26107e+07	5.42589e+06	1.74367e+07	4.07979e+06	1.50208e+07	9.1407e+06	1.32529e+07	7.76013e+07	3.32734e+07	4.40645e+07	2.03932e+07	4.87505e+07	3.12408e+07	2.59707e+07	3.7095e+07	1.87149e+07	2.47338e+07	2.22946e+07	2.48261e+07	3.60277e+07	3.62274e+07	4.9797e+07	6.24714e+07	7.46593e+07	5.82854e+07	2.07664e+07	3.0298e+07	2.16005e+07	1.96109e+07	2.6539e+07	3.88094e+07	1.59825e+07	3.64201e+07	5.47006e+07	4.00913e+07	4.7621e+07	4.3518e+07	2.92174e+07	9.39089e+06	4.28523e+07	3.92514e+07	6.61803e+07	5.70117e+07	6.11304e+07	5.33576e+07	3.01096e+07	2.41222e+07	2.5526e+07	4.70824e+07	4.85311e+07	4.8469e+07	5.65533e+07	3.83748e+07
H0YDF9	Protein scribble homolog (Fragment)	SCRIB	SCRIB	0	0	0	0	0	0	0	0	0	0	0	0	0	0	0	0	0	0	0	0	0	0	0	0	0	0	0	0	1.19549e+06	0	0	0	0	0	0	0	0	0	0	0	0	0	0	0	0	0	0	0	0	0	0	0	0	0	0	0	0	0	0	0	0	0	0	0	0	0	0	0	0	0	0	0	0	0	0	0	0	0	0	0	0	0	0	0	0	0	0	0	0	0	586954	0	860533	0	0	0	0	0	0	0	0	0	0	0	0	0	0	0	0	0	0	0	0	0	0	0	0	0	0	0	0	0
Q12765	Secernin-1	SCRN1	SCRN1	2.24879e+07	7.31904e+07	5.04448e+07	7.41956e+07	9.5168e+07	5.54874e+07	9.02548e+07	6.22706e+07	7.95923e+07	5.43155e+07	1.04605e+08	1.0299e+08	1.07755e+08	1.41095e+08	5.92354e+07	8.83584e+07	4.52136e+07	3.98012e+07	4.80429e+07	8.07828e+07	7.70833e+07	8.10141e+07	6.33486e+07	1.44029e+08	4.83217e+07	7.02024e+07	8.14634e+07	7.07829e+07	5.74343e+07	5.47505e+07	2.21638e+07	6.18039e+07	145982249	1.49363e+07	3.41285e+07	4.37384e+07	5.08531e+07	4.63007e+07	5.85999e+07	4.3646e+07	3.51888e+07	1.04009e+07	1.68398e+07	2.01038e+07	3.43953e+07	2.62517e+07	1.533e+07	2.64486e+07	2.36742e+07	5.62584e+07	2.84432e+07	3.92633e+07	4.33169e+06	5.39276e+07	2.79842e+07	4.21662e+07	2.06474e+07	3.97841e+07	3.55041e+07	2.95142e+07	5.57818e+07	1.71755e+07	1.42133e+07	2.07933e+07	2.65918e+07	3.54699e+07	5.37699e+07	1.09939e+07	3.20203e+07	5.47463e+07	3.01103e+07	3.68388e+07	3.64809e+07	3.74984e+07	1.72419e+07	2.77074e+07	1.29308e+08	5.17917e+07	1.06857e+08	3.53038e+07	6.18524e+07	5.61652e+07	5.77531e+07	5.80811e+07	3.57384e+07	2.90794e+07	4.73568e+07	5.38187e+07	9.40136e+07	7.68579e+07	8.26072e+07	8.44498e+07	8.95035e+07	8.77147e+07	4.48578e+07	4.55424e+07	3.4512e+07	4.43726e+07	5.71852e+07	6.56444e+07	3.79025e+07	6.08542e+07	1.01806e+08	6.87724e+07	7.84496e+07	8.98389e+07	6.73335e+07	7.28103e+07	5.84652e+07	6.05998e+07	6.83578e+07	1.25807e+08	1.11506e+08	7.09541e+07	5.65768e+07	4.26035e+07	4.28908e+07	9.79772e+07	8.75816e+07	1.1516e+08	2.51619e+08	1.54264e+08
J3QL71	Secernin-2	SCRN2	SCRN2	1.14644e+07	2.30031e+07	1.33738e+07	4.43444e+07	1.68181e+07	1.46978e+07	2.87844e+07	1.04727e+07	1.65269e+07	1.44838e+07	1.54613e+07	1.61388e+07	2.46881e+07	2.03248e+07	5.44518e+07	1.97251e+07	5.11166e+07	6.11072e+07	41899612	1.82651e+07	6.14021e+07	2.11066e+07	2.00023e+07	1.19149e+07	2.28498e+07	2.14706e+07	2.2014e+07	7.39207e+07	2.20979e+07	1.61542e+07	1.46409e+08	1.70495e+07	1.54945e+07	3.13622e+06	1.50264e+07	1.39222e+07	1.30597e+07	1.11822e+07	2.49858e+07	7.12868e+06	1.98593e+07	5.10722e+07	2.45467e+07	1.73771e+07	1.6236e+07	3.51606e+07	2.02924e+07	1.35201e+07	1.65536e+07	2.87238e+07	1.0351e+07	1.90674e+07	1.03987e+07	1.19024e+07	1.73982e+06	4.52525e+06	1.06806e+07	5.01279e+07	1.67328e+07	1.20961e+07	1.37462e+07	4.36057e+06	7.42561e+06	1.04033e+07	4.35021e+06	1.18606e+07	1.83112e+07	9.01757e+06	1.35531e+06	4.89439e+07	7.47318e+06	2.15445e+07	4.53256e+06	1.68334e+07	5.01448e+07	5.99141e+06	2.84308e+07	2.29878e+07	1.99739e+07	1.87275e+07	1.90832e+07	1.93641e+07	1.8222e+07	2.94279e+07	1.14805e+07	1.42268e+07	3.92897e+07	1.82286e+07	1.82081e+07	1.75751e+07	2.80037e+07	3.0294e+07	23830779	1.67488e+07	1.64863e+07	1.66498e+07	1.23053e+07	1.55509e+07	2.65457e+07	5.25916e+07	2.24811e+07	1.57684e+07	3.64024e+07	3.0697e+07	3.48532e+07	1.97384e+07	1.68304e+07	4.20416e+06	6.23362e+07	1.85512e+07	5.43746e+07	2.12696e+07	3.1856e+07	3.18985e+07	1.62742e+07	1.82054e+07	2.2051e+07	2.95777e+07	4.39609e+07	5.53011e+07	2.63937e+07	1.71456e+07
F8W0M9	Secernin-3 (Fragment)	SCRN3	SCRN3	0	0	0	0	0	0	0	0	699569	0	0	0	0	0	0	0	0	1.3868e+06	0	1.30415e+06	0	0	0	0	0	0	0	1.30133e+06	1.14736e+06	0	0	0	0	0	0	0	0	0	0	851266	0	0	0	0	0	0	0	0	0	0	0	902198	0	0	0	0	0	0	0	0	1.26036e+06	0	0	0	0	0	0	0	0	0	0	0	0	0	0	0	0	0	0	0	0	0	0	823799	0	0	0	0	0	0	1.29757e+06	0	0	0	0	0	0	0	0	0	0	0	1.23082e+06	0	1.36423e+06	1.23969e+06	0	0	0	0	0	0	1.32406e+06	1.33895e+06	0	0	0	0	0	877773	1.20512e+06	0
Q9NQ36	Signal peptide, CUB and EGF-like domain-containing protein 2	SCUBE2	SCUBE2;SCUBE1	1.30903e+06	0	0	695675	0	897937	0	0	3.83932e+06	0	867060	0	4.37965e+06	5.57451e+06	13087268	0	3.96542e+06	1.01083e+07	0	2.18096e+06	886067	0	1.79307e+06	0	0	475591	535914	1.21972e+07	0	1.63367e+07	290639	784992	0	0	3.21588e+06	6.38442e+06	0	1.4139e+06	0	9.14025e+06	0	985885	3.58632e+06	1.49893e+06	0	4.8091e+06	0	3.07705e+06	936037	0	0	2.24374e+06	0	0	2.18579e+06	0	0	0	0	1.22556e+06	0	0	1.90218e+06	1.91772e+06	0	1.4205e+06	6.37174e+06	1.36584e+06	3.08259e+06	2.62075e+06	963463	0	1.2037e+06	0	0	0	0	0	309423	1.45452e+06	0	0	1.06163e+06	694203	718973	734913	1.02036e+06	583317	0	7.48326e+06	546341	3.50652e+06	769348	439560	0	0	880635	702591	3.31131e+06	677795	4.6914e+06	0	0	537741	1.11864e+06	0	386949	2.11821e+06	937115	0	4.76814e+06	0	0	1.20651e+06	0	642089	1.06465e+06	795566	1.6815e+07	0	0	533112
Q96KG9	N-terminal kinase-like protein	SCYL1	SCYL1	4.86801e+06	1.27569e+07	2.4199e+07	3.37348e+07	5.30535e+07	2.34328e+07	4.95424e+07	4.31859e+07	2.34228e+07	5.72064e+07	2.91065e+07	2.31857e+07	5.46565e+06	1.98575e+07	1.48472e+07	2.96097e+07	1.49058e+07	3.28392e+07	1.52801e+07	2.7292e+07	2.92191e+07	4.09387e+07	5.4271e+07	6.14835e+07	2.62176e+06	2.92331e+07	3.92965e+07	1.01443e+07	2.08652e+07	2.52317e+07	2.14238e+07	2.96503e+07	4.70091e+07	1.11843e+07	1.61055e+07	2.25437e+07	2.25514e+07	3.42156e+07	1.0858e+07	2.07142e+07	2.15788e+07	1.08731e+07	5.78208e+07	8.03798e+06	1.57468e+07	1.2033e+07	1.05794e+07	1.36852e+07	6.84902e+06	3.03445e+07	1.00433e+07	1.79357e+07	6.85964e+06	1.67177e+07	2.43439e+06	8.35233e+06	9.97209e+06	6.04422e+06	7.76037e+06	1.21997e+07	1.86172e+07	9.17532e+06	1.26828e+07	8.29541e+06	1.52694e+07	1.31184e+07	1.66434e+07	9.02992e+06	3.74651e+06	2.01366e+07	1.88206e+07	1.76642e+07	4.09668e+06	1.01513e+07	8.95636e+06	6.89325e+06	6.08877e+07	3.43836e+07	3.32051e+07	3.74641e+07	5.42666e+07	2.9712e+07	2.18059e+07	4.1269e+07	2.88277e+07	3.54114e+07	1.84678e+07	5.91645e+07	9.36134e+07	3.40963e+07	5.14382e+07	4.86863e+07	7.2364e+07	4.15202e+07	3.18401e+07	2.02002e+07	2.59427e+07	3.13556e+07	3.87636e+07	3.14724e+07	1.48252e+06	3.51595e+07	3.49909e+07	4.46353e+07	5.95386e+07	5.26865e+07	1.19836e+07	2.57354e+06	5.37358e+07	4.20682e+07	6.94105e+07	2.6462e+07	3.34514e+07	5.65342e+07	3.93648e+07	2.46219e+07	3.63486e+07	5.56428e+07	6.50621e+07	6.11212e+07	1.33819e+08	7.33795e+07
Q6P3W7	SCY1-like protein 2	SCYL2	SCYL2	7.23495e+07	9.23743e+07	8.36401e+07	158373113	1.59978e+08	6.33534e+07	1.10722e+08	8.07282e+07	9.77732e+07	9.30055e+07	9.29057e+07	6.12048e+07	8.39886e+07	1.11079e+08	8.17537e+07	6.95767e+07	1.65201e+08	1.22854e+08	8.50829e+07	5.44932e+07	91175128	7.43967e+07	8.73466e+07	9.93226e+07	6.68376e+07	1.02147e+08	5.765e+07	1.06873e+08	1.48263e+08	9.82061e+07	1.19543e+08	1.21413e+08	3.26951e+08	3.21019e+07	1.134e+08	8.11279e+07	1.07225e+08	159275816	1.07343e+08	8.79183e+07	1.41847e+08	1.00297e+08	4.22254e+07	8.95259e+07	1.2059e+08	7.09274e+07	8.2667e+07	9.16078e+07	8.30781e+07	9.47357e+07	9.63811e+07	1.00045e+08	1.09143e+08	1.12291e+08	5.4985e+07	9.67814e+07	9.46559e+07	8.30355e+07	8.30457e+07	7.81178e+07	7.14118e+07	9.60716e+07	7.73898e+07	8.61832e+07	8.21012e+07	7.08983e+07	1.1361e+08	1.09466e+08	4.40677e+07	5.61763e+07	9.5004e+07	7.34932e+07	9.61687e+07	5.65105e+07	1.03374e+08	1.06884e+08	1.58421e+08	1.10452e+08	7.71635e+07	7.64356e+07	1.48098e+08	8.34398e+07	1.23231e+08	1.20795e+08	108831662	1.12906e+08	9.59514e+07	7.63588e+07	1.38359e+08	1.60792e+08	7.5783e+07	1.07332e+08	1.78974e+08	1.55458e+08	7.65123e+07	9.49031e+07	5.50359e+07	1.02356e+08	8.36374e+07	1.06355e+08	5.96129e+07	1.16772e+08	8.43746e+07	111228502	8.88329e+07	1.46395e+08	8.37315e+07	6.63906e+07	8.83525e+07	8.38685e+07	1.30213e+08	1.01241e+08	9.67827e+07	8.24581e+07	1.02094e+08	9.54848e+07	5.90933e+07	9.65859e+07	1.14456e+08	9.58696e+07	3.19677e+08	1.19618e+08
P18827	Syndecan-1	SDC1	SDC1	0	1.25162e+07	4.57466e+06	7.10114e+06	5.14623e+06	3.6409e+06	3.85659e+06	1.03939e+07	1.14342e+07	6.77049e+06	5.84074e+06	8.34657e+06	1.06651e+07	4.92475e+06	6.99838e+06	9.67398e+06	1.04132e+07	7.93343e+06	6.09181e+06	6416815	5.71687e+06	1.25541e+07	9.4781e+06	1.54211e+07	6.14424e+06	6.4984e+06	1.04862e+07	5.46246e+06	9.41259e+06	5.61296e+06	2.07231e+06	7.0625e+06	1.12126e+07	7.19843e+06	1.02564e+07	1.15211e+07	3.26317e+06	7.62062e+06	1.01275e+07	9.96152e+06	3.39257e+06	2.82097e+06	0	4.09857e+06	5.67688e+06	0	1.61808e+06	6.34123e+06	2.80105e+06	8.55144e+06	5.76352e+06	4.52562e+06	3.95179e+06	8.1439e+06	0	0	8.25179e+06	4.67349e+06	7.62918e+06	0	8.46583e+06	3.36684e+06	0	5.43162e+06	4.81434e+06	0	8.48037e+06	0	1.27973e+06	3.22308e+07	4.07434e+06	2.86217e+06	1.4629e+06	2.51746e+06	2.27889e+06	6.22101e+06	3.90937e+06	6.89842e+06	1.16188e+07	5.22265e+06	5.21172e+06	6.8318e+06	5.86424e+06	1.04075e+07	4.78166e+06	9.96305e+06	5.38579e+06	2.14302e+07	2.05583e+07	1.46911e+07	1.48953e+07	4.13198e+06	6.69395e+06	4.89724e+06	2.28513e+06	1.4129e+06	4.46141e+06	6.29451e+06	4.76634e+06	8.83345e+06	7.25491e+06	1.78544e+06	4.84835e+06	6.4611e+06	8.95372e+06	4.79558e+06	1.78069e+06	758018	7.05064e+06	2.54471e+06	1.50032e+07	1.42284e+07	4.35962e+06	4.54804e+06	8.64227e+06	4.2275e+06	0	1.40918e+07	8.13186e+06	9.51761e+06	7.61361e+06	1.77408e+06
E7ESK6	Syndecan	SDC2	SDC2	0	0	1.02386e+06	2.03674e+06	1.4336e+06	0	1.22235e+06	0	1.36817e+06	1.73634e+06	2.47166e+06	0	0	2.19113e+06	0	2.89804e+06	0	0	0	0	0	0	0	0	1.39443e+06	0	0	1.52793e+06	0	2.65266e+06	0	1.84925e+06	0	0	0	0	0	0	0	0	0	2.51249e+06	0	8.51008e+06	0	0	2.12256e+06	1.18945e+06	0	750711	0	0	0	0	909282	1.12421e+06	0	0	0	0	0	0	2.68733e+06	0	0	0	0	0	0	0	0	2.53498e+06	0	0	0	2.06959e+06	0	0	0	0	0	1.67826e+06	1.0281e+06	0	2.17796e+06	0	0	3.02417e+06	2.05957e+06	1.34482e+06	0	1.40196e+06	949392	0	0	0	0	0	1.02585e+06	1.60623e+06	0	1.6495e+06	1.36179e+06	1.48388e+06	3.01065e+06	0	717186	1.52953e+06	0	1.85453e+06	0	1.67465e+06	2.59483e+06	1.48791e+06	1.95312e+06	1.49651e+06	0	2.45619e+06	0	2.48944e+06	1.79372e+06	0
M1VE83	Tyrosine-protein kinase receptor	SDC4-ROS1_S4;R34	CD74/ROS;SDC4-ROS1_S4;LRIG3(NM_153377)-ROS1;SDC4-ROS1_S2;SDC4;EZR-ROS1;SLC34A2-ROS1;SLC34A2/ROS;CD74-ROS1_C6;SLC34A2/ROS1;R34;TPM3-ROS1;ROS1;R32;LRIG3(NM_001136051)-ROS1	8.8538e+06	1.81481e+07	2.00727e+06	9.86671e+06	1.82524e+07	6.80637e+06	8.47475e+06	6.87533e+06	9.32606e+06	1.63823e+07	1.42292e+07	3.57263e+06	6.47095e+06	8.0121e+06	9.22569e+06	1.67992e+07	7.17814e+06	1.38633e+07	1.30308e+07	9.07958e+06	0	1.79677e+06	1.1346e+07	1.07148e+07	1.39746e+07	1.34955e+07	3.32601e+07	1.97444e+07	2.27753e+07	8.19235e+06	1.51884e+07	4.98228e+06	1.55766e+07	8.79133e+06	1.1382e+07	9.95125e+06	8.42427e+06	1.29584e+07	2.22875e+07	8.41131e+06	1.46088e+07	1.09908e+07	1.48788e+07	6.04977e+06	1.53196e+07	2.83736e+07	1.0149e+07	3.58286e+07	9.93302e+06	1.95782e+07	2.37639e+07	1.30438e+07	2.78095e+07	2.46585e+07	3.85096e+06	3.99841e+07	1.63534e+07	1.45159e+07	2.35724e+07	3.27322e+07	1.17294e+07	3.20494e+07	5.70568e+06	1.1585e+07	3.18015e+07	1.81413e+07	1.3601e+07	9.36961e+06	6.35285e+06	4.19537e+07	7.00903e+06	1.48871e+07	6.29405e+06	1.07356e+07	8.19766e+06	9.89008e+06	7.03174e+06	4.71612e+06	1.54869e+07	1.92283e+06	1.03791e+07	1.92897e+06	988999	7.02614e+06	2.21456e+06	8.04541e+06	1.13381e+07	3.24519e+07	1.06811e+07	2.45279e+07	8.72894e+06	1.06636e+07	8.43762e+06	1.01862e+07	2.57931e+07	0	0	2.59639e+06	3.89026e+06	8.82322e+06	1.27228e+07	9.46256e+06	7.83e+06	9.17784e+06	1.46501e+07	9.38067e+06	8.58816e+06	5.59619e+06	5.97822e+06	0	1.32763e+07	3.64251e+07	1.94127e+07	1.80979e+07	6.19466e+06	0	8.92339e+06	7.08576e+06	5.7756e+06	1.2826e+07	1.77174e+07	3.83253e+06
A0A024R7Z5	Syndecan binding protein (Syntenin), isoform CRA_c	SDCBP	SDCBP	2.08172e+06	2.76573e+06	8.99977e+06	8.56128e+06	7.62962e+06	1.3331e+07	1.3238e+07	1.08934e+07	7.84196e+06	1.27903e+07	1.47094e+07	6.72418e+06	2.01487e+06	9.2284e+06	1.68798e+07	8.21826e+06	4.592e+06	2.56364e+06	4.30293e+06	1.25982e+07	1.25633e+07	1.4379e+07	1.42972e+07	6.43314e+06	1.1908e+07	7.39464e+06	1.46439e+07	6.10451e+06	1.26254e+07	2.8046e+06	1229706	1.20019e+07	1.096e+07	4.58484e+06	3.88613e+06	3.40612e+06	1.96054e+07	1.15478e+07	3.71934e+06	1.27651e+07	1.12847e+07	5.47604e+06	5.53138e+06	3.34612e+06	5.16903e+06	5.04348e+06	3.20687e+07	1.39995e+07	3.21414e+06	9.48466e+06	4.81505e+06	6.24296e+06	3.50203e+06	8.03542e+06	2.01948e+06	3.42697e+06	2.56597e+06	2.97129e+06	8.24378e+06	3.51447e+06	8.44819e+06	3.04127e+06	1.46637e+06	3.98709e+06	4.96941e+06	7.58505e+06	7.71656e+06	5.05629e+06	924756	9.4624e+06	2.35689e+06	4.55258e+06	0	4.58072e+06	2.95761e+06	1.93407e+06	1.2965e+07	7.88084e+06	9.22926e+06	8.73028e+06	5.83869e+06	8.22522e+06	6.27473e+06	1.15658e+07	6.05726e+06	3.6583e+06	5.8993e+06	5.53975e+06	1.27281e+07	2.16209e+06	1.06236e+07	8.02164e+06	1.40051e+07	8.68809e+06	1.19762e+07	1.23374e+07	6.72655e+06	1.02249e+07	9.84552e+06	9.84311e+06	767970	8.86104e+06	1.11282e+07	1.01338e+07	1.3455e+07	1.31768e+07	2.32776e+07	9.67184e+06	1.16096e+07	1.02679e+07	1.36488e+07	9.42087e+06	8.55182e+06	1.13365e+07	8.66633e+06	7.15919e+06	6.35996e+06	1.48211e+07	1.26746e+07	1.38696e+07	1.60295e+07	1.04065e+07
Q6IBU4	SDF2 protein	SDF2	SDF2	9.26072e+06	7.88097e+06	5.63467e+06	6.86801e+06	6.9536e+06	6.76783e+06	4.81206e+06	3.85977e+06	5.00169e+06	1.48795e+07	6.50394e+06	1.14465e+07	7.41362e+06	7.91554e+06	1.20476e+07	1.29041e+07	8.46937e+06	1.01143e+07	8.60389e+06	2.6532e+06	1.10055e+07	2.48265e+06	0	1.5143e+07	9.2769e+06	7.91236e+06	9.05573e+06	7.10989e+06	5.85769e+06	6.43787e+06	9.71855e+06	7.85031e+06	1.07911e+07	5.66161e+06	1.29746e+07	7.33233e+06	6.5299e+06	6.28045e+06	1.2231e+07	7.37222e+06	1.56751e+07	8.45315e+06	6.10032e+06	7.8386e+06	5.80755e+06	7.09503e+06	1.00194e+07	8.80636e+06	7.5609e+06	1.64197e+07	7.65755e+06	1.31991e+07	9.79132e+06	1.11517e+07	3.97675e+06	7.4695e+06	9.75064e+06	7.22634e+06	1.11512e+07	8.95129e+06	8.82327e+06	7.16932e+06	5.65302e+06	6.07128e+06	5.0829e+06	7.69477e+06	1.67453e+07	7.23178e+06	3.29467e+06	1.26623e+07	5.92649e+06	7.70647e+06	6.02978e+06	7.02116e+06	9.41486e+06	6.81135e+06	8.15526e+06	1.05076e+07	1.41231e+07	8.9682e+06	7.89996e+06	1.14959e+07	1.08236e+07	7.58176e+06	6.20579e+06	4.94853e+06	3.75567e+06	0	2.12676e+06	1.09027e+07	9.14574e+06	1.04898e+07	8.04799e+06	7.79871e+06	6.12177e+06	6.59865e+06	7.70169e+06	3.50597e+06	7.28053e+06	1.30707e+07	1.65815e+07	4.5793e+06	9.01395e+06	1.29945e+07	0	7.14295e+06	9.34559e+06	3.08211e+06	9.16994e+06	6.93433e+06	0	1.16496e+07	8.08285e+06	4.43703e+06	7.3744e+06	5.1413e+06	1.00362e+07	9.99545e+06	1.21513e+07	2.11934e+07	9.91076e+06	1.67574e+07
A0A5F9UP49	45 kDa calcium-binding protein	SDF4	SDF4	3.83303e+06	1.71977e+07	8.99027e+06	1.31262e+07	1.64542e+07	1.17799e+07	1.41939e+07	7.04441e+06	7.39326e+06	2.20409e+07	4.37476e+06	1.88302e+07	1.21506e+06	8.37268e+06	5.00365e+06	5.08287e+06	6.87623e+06	1.23133e+07	4.2789e+06	1.40766e+07	1.54501e+07	1.98611e+07	1.79271e+07	1.95274e+07	9.48176e+06	1.55031e+07	1.94851e+07	3.09211e+06	1.96029e+06	8.25866e+06	2.83602e+06	4.02175e+06	6.19359e+06	2.49508e+06	5.43539e+06	6.35303e+06	8.87967e+06	8.74837e+06	1.05472e+07	3.64048e+06	5.76158e+06	3.86319e+06	1.42164e+06	6.87633e+06	6.08452e+06	3.39838e+06	5.79844e+06	6.54684e+06	5.9837e+06	1.49553e+07	3.43981e+06	3.88924e+06	2.2747e+06	4.76297e+06	9.23279e+06	5.87554e+06	5.0951e+06	3.43038e+06	7.07647e+06	3.5442e+06	7.97829e+06	4.54677e+06	3.19222e+06	3.96221e+06	3.55649e+06	4.94945e+06	6.13987e+06	2.55582e+06	1.35744e+07	1.77562e+07	4.10606e+06	6.03411e+06	5.08658e+06	2.94746e+06	3.16506e+06	2.77137e+06	1.75555e+07	7.36628e+06	2.27436e+07	3.25707e+07	8.35502e+06	1.21916e+07	1.18055e+07	1.28082e+07	5.87834e+06	5.6154e+06	8.73472e+06	1.79603e+07	2.4507e+07	1.60216e+07	1.85082e+07	1.65442e+07	1.25265e+07	1.0652e+07	1.09338e+07	1.00941e+07	1.13789e+07	3.82007e+06	1.0845e+07	1.34537e+07	3.55863e+06	7.72757e+06	1.75146e+07	1.28592e+07	3.08231e+07	4.1772e+07	1.40315e+07	2.99134e+06	1.23265e+07	1.13182e+07	2.64998e+07	6.14816e+06	1.71524e+07	8.56556e+06	1.02899e+07	3.94434e+06	2.83733e+07	1.51441e+07	2.93885e+07	1.36014e+07	3.8124e+07	1.00267e+07
P31040	Succinate dehydrogenase [ubiquinone] flavoprotein subunit, mitochondrial	SDHA	SDHA	2.78585e+08	855105246	4.57224e+08	634226737	6.56778e+08	6.38457e+08	8.17191e+08	5.62996e+08	848790993	7.31624e+08	7.14192e+08	5.34117e+08	6.91283e+08	6.19107e+08	481726305	5.85576e+08	533504568	738982881	4.99564e+08	8.01722e+08	5.5378e+08	6.48988e+08	478607848	6.71827e+08	4.21682e+08	6.27673e+08	684269763	6.76158e+08	9.04683e+08	6.94382e+08	4.28225e+08	5.57072e+08	1146736546	2.71787e+08	4.68985e+08	5.85438e+08	6.49972e+08	6.84095e+08	8.44778e+08	6.23219e+08	7.76806e+08	4.30399e+08	3.37191e+08	436288185	4.25888e+08	4.22521e+08	4.34065e+08	3.81087e+08	3.92046e+08	7.97042e+08	4.86417e+08	6.13882e+08	3.36748e+08	577424485	1.41349e+08	3.41025e+08	5.0536e+08	3.85572e+08	617561600	288959661	6.61176e+08	2.65596e+08	257861368	3.45735e+08	339694405	4.23533e+08	6.91453e+08	3.46343e+08	1.7522e+08	8.40194e+08	2.83385e+08	361890588	176486474	3.97245e+08	2.42049e+08	2.57403e+08	8.21558e+08	5.29584e+08	8.35692e+08	4.38005e+08	5.79063e+08	6.48478e+08	5.59786e+08	6.72459e+08	514675230	4.83499e+08	4.18451e+08	6.52563e+08	663171425	788666149	8.83177e+08	8.09099e+08	8.29756e+08	6.56747e+08	5.21173e+08	472273517	4.62618e+08	497072544	5.26051e+08	5.4032e+08	3.24546e+08	5.68267e+08	7.64196e+08	6.73844e+08	9.13328e+08	8.0696e+08	5.21036e+08	2.42615e+08	6.49003e+08	5.82724e+08	8.98415e+08	8.57471e+08	7.79342e+08	609414257	6.91228e+08	4.25017e+08	5.78688e+08	9.20835e+08	8.75378e+08	8.69224e+08	7.5724e+08	5.67382e+08
Q9NX18	Succinate dehydrogenase assembly factor 2, mitochondrial	SDHAF2	SDHAF2	0	0	0	0	326006	627687	0	0	363831	0	0	0	0	0	0	352760	0	0	0	622773	534050	341713	0	446989	0	471644	0	0	735281	0	0	0	2.26123e+06	0	0	0	0	352510	600543	312892	0	0	448087	0	0	0	0	0	0	0	0	0	0	0	0	0	0	0	0	0	0	0	0	0	0	0	0	0	0	0	0	0	0	0	0	0	0	0	0	0	0	0	0	0	0	225487	0	0	0	0	0	0	435773	272317	0	0	0	0	0	0	0	0	0	0	0	265414	0	0	0	0	523453	0	0	0	0	0	0	1.67796e+06	0	0	0	0
P21912	Succinate dehydrogenase [ubiquinone] iron-sulfur subunit, mitochondrial	SDHB	SDHB	4.49187e+07	9.8488e+07	6.61858e+07	8.34557e+07	9.58111e+07	112082175	1.46632e+08	1.10749e+08	1.68256e+08	9.41866e+07	9.79797e+07	1.25726e+08	8.82014e+07	7.28988e+07	8.0453e+07	1.04481e+08	9.08118e+07	1.01528e+08	7.16527e+07	1.24517e+08	7.00778e+07	1.01677e+08	4.94487e+07	6.88156e+07	5.78341e+07	9.18568e+07	7.97878e+07	1.08411e+08	1.84738e+08	1.05643e+08	5.27855e+07	6.44679e+07	1.17163e+08	4.27607e+07	6.4978e+07	8.0621e+07	9.85734e+07	8.6882e+07	1.33712e+08	8.87228e+07	1.43736e+08	4.25076e+07	5.39668e+07	5.88865e+07	6.00334e+07	6.307e+07	7.23211e+07	7.27419e+07	5.36372e+07	1.64345e+08	6.08847e+07	7.93001e+07	4.07357e+07	8.34925e+07	1.80495e+07	4.75406e+07	8.03401e+07	3.99924e+07	7.48441e+07	4.05299e+07	9.36986e+07	5.59991e+07	3.92083e+07	3.99143e+07	3.78551e+07	7.43427e+07	1.03514e+08	5.21224e+07	1.8409e+07	1.23573e+08	4.95618e+07	5.50694e+07	1.89655e+07	5.98879e+07	2.76111e+07	3.1998e+07	1.27612e+08	6.52706e+07	1.28692e+08	5.60935e+07	8.70049e+07	6.88059e+07	9.22026e+07	1.08344e+08	6.81112e+07	8.02766e+07	5.40245e+07	5.5734e+07	4.04656e+07	1.25478e+08	1.35651e+08	147533864	1.11695e+08	8.30816e+07	6.07514e+07	7.5986e+07	6.87975e+07	6.50861e+07	6.37833e+07	8.65431e+07	4.50064e+07	8.81732e+07	1.29947e+08	9.68464e+07	1.33219e+08	1.46894e+08	7.92074e+07	3.68998e+07	119575807	8.01021e+07	1.55225e+08	1.20596e+08	1.09584e+08	109435509	1.03771e+08	6.47276e+07	1.14067e+08	1.4385e+08	1.55386e+08	1.14173e+08	8.58583e+07	1.12403e+08
Q6IAQ2	Succinate dehydrogenase cytochrome b560 subunit, mitochondrial	SDHC	SDHC	606170	1.63077e+06	5.31198e+06	4.41938e+06	6.4803e+06	1.0166e+07	9.48703e+06	5.24744e+06	1.23384e+07	3.25435e+06	5.62359e+06	3.51309e+06	435135	5.15553e+06	4.7211e+06	5.1157e+06	5.8416e+06	5.08215e+06	4.54602e+06	13318926	7.54166e+06	5.30859e+06	0	3.47547e+06	3.84874e+06	5.55747e+06	4.36659e+06	1.62259e+06	4.15614e+06	0	0	298332	1.42453e+06	0	1.05971e+06	665382	0	599860	0	334414	629703	489293	381102	2.14426e+06	1.25465e+07	0	7.53194e+06	1.37386e+06	417394	3.92058e+06	1.5463e+06	398833	396540	2.2478e+06	425041	677308	0	371162	635648	1.03188e+06	1.5304e+06	367744	797164	0	603117	5.32759e+06	1.45875e+06	976701	885243	0	2.11199e+06	431199	882661	1.98633e+06	507056	851745	9.84506e+06	5.13621e+06	2.27524e+06	5.36236e+06	5.04776e+06	3.41603e+06	5.2398e+06	4.58023e+06	4.61242e+06	4.27798e+06	5.86263e+06	557535	2.47732e+06	482679	3.55491e+06	7.31116e+06	4.604e+06	5.62962e+06	4.41968e+06	4.93259e+06	5.45008e+06	5.26345e+06	6.78542e+06	3.92037e+06	0	5.70552e+06	9.89572e+06	2.65564e+06	6.54938e+06	8.32181e+06	4.21203e+06	2.64747e+06	4.9429e+06	6.59134e+06	7.19135e+06	3.81319e+06	8.74705e+06	4.06076e+06	6.43525e+06	4.81635e+06	3.8547e+06	4.51285e+06	7.73799e+06	5.53642e+06	390015	2.21812e+06
Q8N3Y7	Epidermal retinol dehydrogenase 2	SDR16C5	SDR16C5	2.7691e+06	9.48912e+06	2.72752e+06	1.08819e+07	7.39808e+06	1.57232e+07	2.10438e+06	1.3623e+06	2.94485e+06	7.67256e+06	2.70397e+06	4.82426e+06	6.43284e+06	9.31157e+06	1.15711e+07	6.016e+06	8.72883e+06	4.98523e+06	8.57068e+06	6.39621e+06	1.15028e+07	6.95414e+06	4.4838e+06	4.32858e+06	8.68588e+06	2.35475e+06	7.81046e+06	1.3765e+07	1.37407e+07	7.95342e+06	3.926e+06	1.51952e+07	8.28489e+06	1.07984e+07	1.33251e+07	8.83243e+06	1.2812e+07	6.15922e+06	1.11644e+07	2.29981e+07	1.33767e+07	7.12439e+06	8.43359e+06	4.60039e+06	5.31981e+06	6.88993e+06	1.16084e+07	5.66097e+06	1.16392e+07	8.4106e+06	8.55569e+06	1.19505e+07	3.24427e+06	9.27399e+06	1.22051e+06	4.52292e+06	8.48523e+06	3.00848e+06	1.0633e+07	8.43367e+06	1.35417e+07	8.61625e+06	6.27245e+06	9.80071e+06	1.17555e+07	1.25727e+07	1.26437e+07	6.65004e+06	0	8.04518e+06	6.27357e+06	5.33324e+06	1.77571e+06	8.31024e+06	7.23861e+06	3.66832e+06	9.40351e+06	4.74875e+06	8.49786e+06	4.05569e+06	8.15818e+06	2.47637e+06	1.39247e+07	3.79368e+06	928898	2.90613e+06	562940	1.73025e+06	4.01914e+06	8.88269e+06	7.77437e+06	8.97225e+06	6.93446e+06	1.5435e+07	4.48278e+06	9.23234e+06	7.46188e+06	1.50004e+06	4.05735e+06	4.40832e+06	3.63613e+06	4.87908e+06	2.99411e+06	4.96568e+06	6.52505e+06	7.94154e+06	4.45572e+06	0	6.7324e+06	9.88765e+06	4.30968e+06	1.71665e+07	1.10838e+07	3.77673e+06	1.58549e+07	2.18121e+06	1.30315e+07	9.4296e+06	1.31077e+07	5.42936e+06	1.55281e+07	9.74705e+06
Q9NRG7	Epimerase family protein SDR39U1	SDR39U1	SDR39U1	8.83302e+06	1.69975e+07	5.24106e+06	1.23325e+07	2.72288e+06	6.47742e+06	6.80166e+06	5.9965e+06	1.13286e+07	2.49965e+07	7.88041e+06	3.80423e+06	1.11378e+07	8.11007e+06	7.59955e+06	9.00091e+06	6.86797e+06	1.065e+07	7.31441e+06	1.21646e+07	5.49257e+06	1.12046e+07	1.13066e+06	8.85973e+06	6.73922e+06	7.96504e+06	3.81074e+06	6.72924e+06	8.11304e+06	1.05564e+07	7.98267e+06	1.19668e+07	1.24146e+07	4.55886e+06	9.74676e+06	8.09223e+06	4.06012e+06	5.04497e+06	6.07458e+06	1.01667e+07	9.25592e+06	3.32906e+06	8.12009e+06	3.11454e+06	3.87238e+06	7.88622e+06	2.63131e+06	8.01378e+06	2.60338e+06	6.83221e+06	4.2563e+06	5.467e+06	3.79341e+06	5.12566e+06	6.19731e+06	7.05904e+06	6.47075e+06	4.01729e+06	1.06605e+07	7.23234e+06	3.29519e+06	1.10773e+07	2.30297e+06	4.35244e+06	2.45745e+06	3.10075e+06	7.14703e+06	5.229e+06	4.51169e+06	2.26481e+07	9.08819e+06	9.99967e+06	1.29435e+06	4.77845e+06	5.39176e+06	6.94411e+06	1.50297e+07	7.58132e+06	1.19469e+07	4.02395e+06	3.49917e+06	4.89137e+06	4.55615e+06	4.12913e+06	9.40889e+06	2.5434e+06	3.54247e+06	9.21972e+06	5.34173e+06	2.16641e+07	5.76249e+06	2.15578e+07	6.28343e+06	1.25661e+07	5.50452e+06	1.86965e+06	6.31762e+06	1.82051e+06	3.92459e+06	6.25308e+06	6.74795e+06	6.96868e+06	9.08723e+06	6.93624e+06	5.38982e+06	8.33884e+06	2.4227e+06	2.23555e+06	6.64937e+06	4.90564e+06	1.8842e+07	1.18514e+07	7.19259e+06	3.95645e+06	6.97007e+06	4.16146e+06	4.41862e+06	6.80358e+06	1.97449e+07	1.84228e+07	5.74219e+06	5.10267e+06
A0A024RBL2	L-serine ammonia-lyase	SDSL	SDSL	4.8131e+06	1.13762e+07	3.00187e+06	9.8462e+06	1.05807e+07	1.57285e+07	1.19031e+07	4.92123e+06	1.4317e+07	1.56759e+07	2.75114e+07	1.26955e+07	2.19809e+07	1.41037e+07	1.53024e+07	1.20573e+07	9.72156e+06	7.80528e+06	8.26111e+06	4.21379e+07	1.2126e+07	3.08113e+07	1.51447e+07	1.3714e+07	5.05972e+06	9.57678e+06	1.52119e+07	1.52464e+07	5.23428e+07	2.46227e+07	1.31837e+07	1.88533e+07	2.39814e+07	1.31588e+07	1.92248e+07	2.41153e+07	1.81715e+07	3.62587e+07	9.79127e+07	2.13649e+07	1.19694e+07	1.1736e+07	1.78534e+07	5.64454e+06	8.07257e+06	1.83319e+07	1.30182e+07	6.75381e+06	7.80259e+06	8.31163e+06	1.49774e+07	1.40269e+07	7.42895e+06	1.12111e+07	6.41321e+06	5.63456e+06	1.57639e+07	1.65084e+07	1.72341e+07	8.81888e+06	2.09653e+07	1.3109e+07	6.2088e+06	1.56866e+07	9.71435e+06	1.98246e+07	1.51786e+07	1.61301e+07	6.81445e+06	1.41551e+07	7.63966e+06	1.22842e+07	1.19488e+07	1.36369e+07	6.5006e+06	7.80834e+06	2.16801e+07	6.20838e+06	1.87639e+07	1.33067e+07	4.24156e+06	1.4815e+07	2.31394e+07	4.40489e+06	1.06955e+07	3.06259e+06	7.4424e+06	1.33148e+07	1.52398e+07	1.79028e+07	1.46724e+07	2.21157e+07	8.22576e+06	1.25292e+07	1.60419e+07	1.39531e+07	9.92156e+06	6.02027e+06	9.76101e+06	1.47373e+07	8.53126e+06	1.66276e+07	8.32614e+06	9.33877e+06	8.76096e+06	1.30704e+07	1.82941e+07	869934	2.19023e+07	7.89746e+06	9.27414e+06	1.34702e+07	1.1496e+07	7.93604e+06	4.82964e+06	9.10677e+06	2.00892e+07	1.07526e+07	8.506e+06	1.34374e+07	9.15755e+06	1.38671e+07
H0YNG3	Signal peptidase complex catalytic subunit SEC11	SEC11A	SEC11A;SPC18;SEC11L1	0	1.50954e+07	7.58321e+06	2.5664e+07	1.77434e+07	2.1238e+07	2.8972e+07	1.56747e+07	8.25708e+06	2.03967e+07	1.57353e+07	1.98945e+07	1.90325e+07	2.20985e+07	1.70132e+07	1.69343e+07	8.13402e+06	1.66133e+07	1.10599e+07	1.32333e+07	1.78575e+07	3.73174e+07	6.68122e+06	1.91258e+07	1.21434e+07	2.30359e+07	1.44959e+07	2.1358e+07	1.65162e+07	1.93683e+07	1.25423e+07	1.19287e+07	2.24185e+07	7.08937e+06	1.0865e+07	1.82418e+07	2.01925e+07	2.37716e+07	2.18457e+07	1.70601e+07	1.23265e+07	8.48492e+06	8.26727e+06	7.91124e+06	5.30525e+06	1.32164e+07	9.83933e+06	7.43897e+06	8.1882e+06	1.16984e+07	1.05871e+07	9.94406e+06	9.04492e+06	1.44433e+07	2.17349e+06	2.74689e+06	1.94237e+07	9129690	1.41846e+07	7.68721e+06	2.81997e+07	7.03138e+06	7.29202e+06	6.76704e+06	1.30342e+07	9.24928e+06	1.26613e+07	1.29696e+07	1.05575e+07	1.07173e+07	4.70459e+06	9.0195e+06	2.76936e+06	6.79944e+06	2.40541e+06	4.05447e+06	1.03574e+07	10915525	2.70289e+07	1.2498e+07	1.09918e+07	9.68192e+06	8.13904e+06	2.03255e+07	1.69614e+07	2.51873e+07	1.00185e+07	3.17446e+06	5.03411e+06	2.84817e+07	2.89853e+07	3.20148e+07	1.10705e+07	1.47185e+07	1.56462e+07	1.2037e+07	7.42843e+06	6.31758e+06	1.23978e+07	1.4973e+07	8.39549e+06	8.23889e+06	3.361e+07	1.02429e+07	1.2483e+07	1.43489e+07	1.11649e+07	9.6993e+06	1.93839e+07	8.70728e+06	2.69058e+07	1.11104e+07	1.24435e+07	2.68906e+07	1.88851e+07	5.94161e+06	1.67847e+07	3.30977e+07	3.453e+07	1.40831e+07	5.97888e+06	1.30795e+07
K7EJQ7	Signal peptidase complex catalytic subunit SEC11	SEC11C	SEC11C	2.27114e+07	7.3175e+06	0	1.21883e+06	5.23192e+06	1.18868e+06	13943000	5.87228e+06	5.0851e+06	1.4678e+07	7.44042e+06	4.8586e+06	7.47531e+06	3.50214e+06	1.90054e+07	9.12704e+06	7.02718e+06	2.87503e+06	738461	2.64417e+07	7.06757e+06	7.44277e+07	9.11902e+06	1.28338e+07	572320	4.54765e+06	1.03427e+07	3.61603e+06	2.9951e+07	1.2857e+07	3.41172e+06	2.91495e+06	4.82821e+06	6.06239e+06	4.52458e+06	1.38776e+07	8.64295e+06	1.29912e+07	6.35692e+07	8.30722e+06	1.61458e+07	625429	1.43101e+06	648364	2.81825e+06	7.5844e+06	2.60729e+06	5.11374e+06	1.78279e+06	6.12116e+06	2.38787e+06	6.01641e+06	0	1.00654e+07	0	0	7.6087e+06	1.36323e+06	1.53905e+07	0	1.05703e+07	1.15551e+06	2.22951e+07	624706	1.65455e+06	2.38895e+06	1.29244e+07	863135	2.35873e+07	1.65749e+07	565199	2.39139e+06	1.73638e+07	583360	1.09484e+06	0	2.26788e+06	6.12424e+06	3.21979e+07	1.11338e+07	3.63895e+06	1.36756e+06	8.04591e+06	7.10831e+06	1.44666e+06	0	0	2.97677e+06	2.27517e+06	6.12545e+06	2.18998e+06	2.53199e+07	1.44791e+07	1.2634e+07	2.74819e+06	2.6601e+06	1.52266e+06	1.31629e+06	3.54337e+06	9.96194e+06	783226	3.18223e+06	6.46138e+06	1.33573e+07	1.0469e+07	6.61187e+06	3.00928e+06	0	2.12065e+07	648071	1.14659e+07	4.16753e+06	7.16332e+06	3.49196e+06	3.45863e+06	1.57495e+06	2.32049e+06	3.91023e+06	1.06794e+07	3.62836e+06	3.13824e+06	3.42717e+06
P55735	Protein SEC13 homolog	SEC13	SEC13	12446796	5.713e+07	2.87786e+07	6.25091e+07	5.97722e+07	4.30769e+07	6.3519e+07	5.23277e+07	5.49273e+07	7.43879e+07	7.36878e+07	4.0706e+07	2.39402e+07	4.9296e+07	5.00158e+07	6.47463e+07	4.961e+07	6.11009e+07	2.14036e+07	7.42874e+07	4.20133e+07	8.29172e+07	2.08457e+07	7.27599e+07	2.31171e+07	5.40266e+07	5.15016e+07	5.08984e+07	5.7019e+07	3.73021e+07	2.98886e+07	4.25003e+07	4.02689e+07	9.13839e+06	2.43415e+07	4.01629e+07	5.10946e+07	4.29693e+07	4.31875e+07	4.86824e+07	3.66675e+07	1.67116e+07	1.82132e+07	1.64142e+07	1.41343e+07	2.22024e+07	1.32241e+07	3.45246e+07	1.10281e+07	3.62307e+07	8.37725e+06	3.28018e+07	9.05267e+06	3.23607e+07	8.88999e+06	1.29843e+07	4.42928e+07	1.82459e+07	4.66197e+07	1.79988e+07	6.54921e+07	2.7454e+06	5.25388e+06	1.31323e+07	3.2857e+07	2.86979e+07	3.45307e+07	2.61456e+07	1.4749e+07	7.92567e+07	8.34334e+06	1.1399e+07	2.92347e+06	1.48668e+07	1.70727e+07	5.9572e+06	64602400	3.57209e+07	1.04411e+08	3.18082e+07	4.11744e+07	3.14355e+07	3.44725e+07	4.88226e+07	2.41298e+07	3.48206e+07	22503662	1.1003e+07	3.11015e+07	5.90663e+07	4.28305e+07	5.83693e+07	8.69777e+07	6.37952e+07	2.93656e+07	3.43324e+07	1.69353e+07	3.1219e+07	3.63871e+07	3.75241e+07	2.14821e+07	3.58429e+07	5.97649e+07	4.52573e+07	8.90716e+07	6.92876e+07	4.60575e+07	8.37421e+06	5.17549e+07	3.53139e+07	6.31401e+07	7.6198e+07	1.03546e+08	6.28436e+07	4.41423e+07	1.85767e+07	5.82409e+07	8.8055e+07	8.65178e+07	8.73124e+07	4.68951e+07	5.91881e+07
B3KRD8	SEC14-like 2 (S. cerevisiae), isoform CRA_c	SEC14L2	SEC14L2	0	0	0	0	820053	0	0	0	0	0	0	0	829028	0	0	1.37274e+06	0	1.13403e+06	0	0	3.58067e+06	0	0	0	0	0	0	0	0	0	0	3.53423e+06	0	0	0	0	1.14275e+06	0	0	1.29669e+06	0	0	0	978862	0	0	0	0	0	0	0	0	0	0	0	0	0	0	0	0	0	0	0	0	0	0	0	0	0	0	0	0	0	0	0	0	0	0	0	0	0	0	0	0	0	0	0	0	0	0	0	0	0	0	0	0	0	0	0	0	0	0	0	0	0	0	0	0	0	0	682588	0	840296	0	0	0	0	0	0	0	0	0
F1T0I1	Protein transport protein sec16	SEC16A	SEC16A	6.18935e+07	1.08067e+08	1.90492e+08	1.42854e+08	1.858e+08	1.11892e+08	2.22218e+08	1.45451e+08	9.175e+07	1.851e+08	1.69642e+08	1.51082e+08	1.27429e+08	119256070	9.09033e+07	1.50368e+08	7.58369e+07	7.41038e+07	7.04647e+07	1.17246e+08	1.14972e+08	1.4032e+08	1.66108e+08	8.45859e+07	131030986	1.3859e+08	1.62937e+08	9.49883e+07	5.62636e+07	1.07743e+08	5.93052e+07	1.10719e+08	1.03603e+08	5.49002e+07	6.53604e+07	1.31432e+08	1.56653e+08	1.65823e+08	1.40317e+08	1.21398e+08	1.20912e+08	9.30933e+07	6.01158e+07	8.27487e+07	6.55706e+07	1.0683e+08	4.99568e+07	7.96627e+07	7.144e+07	5.58107e+07	9.42914e+07	8.99505e+07	5.50044e+07	5.3165e+07	46562476	4.40679e+07	8.27139e+07	7.84937e+07	1.14934e+08	7.7892e+07	1.18905e+08	5.52395e+07	3.845e+07	7.14308e+07	7.078e+07	1.48541e+08	1.03353e+08	7.98928e+07	2.8709e+07	6.3807e+07	5.71907e+07	5.40814e+07	2.76436e+07	6.80101e+07	5.31415e+07	4.90094e+07	1.66387e+08	108348195	9.74507e+07	9.60307e+07	1.21112e+08	1.49699e+08	1.47901e+08	1.56884e+08	1.02099e+08	1.17587e+08	1.45281e+08	228755048	1.41195e+08	5.98382e+07	2.1586e+08	126717324	1.50356e+08	1.65462e+08	1.94575e+08	1.1739e+08	8.63637e+07	113185320	1.29878e+08	1.62098e+08	1.37826e+07	1.93732e+08	1.60282e+08	197260976	3.04892e+08	1.72758e+08	2.05437e+08	7.77404e+07	1.66555e+08	1.38342e+08	1.19647e+08	1.14947e+08	2.22212e+08	2.00308e+08	1.54765e+08	1.10962e+08	530039897	2.25425e+08	1.09162e+08	1.5528e+08	1.34091e+08	1.65823e+08
O75396	Vesicle-trafficking protein SEC22b	SEC22B	SEC22B	2.15462e+07	179626328	4.10945e+07	1.16434e+08	8.42918e+07	6.3499e+07	1.36027e+08	1.08263e+08	8.93624e+07	1.454e+08	9.40196e+07	1.07956e+08	6.80859e+07	1.09705e+08	156950584	1.09085e+08	6.74251e+07	1.34515e+08	3.06678e+07	1.20581e+08	9.31769e+07	1.45796e+08	5.54814e+07	1.48995e+08	4.58351e+07	9.04436e+07	8.93113e+07	1.21089e+08	1.04821e+08	1.1109e+08	4.23336e+07	8.23339e+07	1.73145e+08	2.17361e+07	6.34045e+07	1.02848e+08	1.34071e+08	1.36309e+08	1.71673e+08	9.89623e+07	9.07338e+07	2.06124e+07	4.8374e+07	2.47864e+07	2.25911e+07	4.07337e+07	3.30963e+07	3.60057e+07	2.07493e+07	4.03678e+07	2.21194e+07	4.93637e+07	1.00378e+07	5.29355e+07	2.15811e+06	2.18994e+07	6.0809e+07	2.20828e+07	8.95792e+07	1.80979e+07	8.54315e+07	8.80689e+06	1.50628e+07	1.09641e+07	2.73347e+07	3.13973e+07	7.66539e+07	2.81149e+07	6.45719e+06	1.0207e+08	1.60278e+07	3.06916e+07	6.72023e+06	2.81689e+07	1.00549e+07	1.21361e+07	107082221	131892205	1.74635e+08	9.63592e+07	8.3534e+07	6.76915e+07	6.13503e+07	8.39408e+07	3.66754e+07	2.99469e+07	5.0217e+07	6.46524e+07	9.90432e+07	1.41356e+08	1.06495e+08	1.18439e+08	1.3285e+08	1.31403e+08	8.94351e+07	7.68812e+07	5.0377e+07	5.61858e+07	1.12687e+08	9.16636e+07	1.32538e+07	8.41929e+07	1.35137e+08	1.30532e+08	2.1337e+08	1.08345e+08	8.61402e+07	1.45622e+07	1.13344e+08	6.43902e+07	1.56694e+08	143211223	1.65749e+08	9.5749e+07	9.12574e+07	3.3247e+07	9.64426e+07	1.47283e+08	2.00984e+08	1.34978e+08	1.35424e+08	1.6578e+08
I1VE18	SEC22 vesicle trafficking protein B (Fragment)	SEC22B	SEC22B	2.46155e+07	2.63538e+07	2.7126e+07	1.85392e+07	2.30966e+07	2.57553e+07	1.48692e+07	7.87132e+06	2.15669e+07	2.47437e+07	1.83404e+07	2.87643e+07	8.39685e+06	2.34211e+07	3.5661e+07	2.31224e+07	2.55547e+07	2.58991e+07	2.90546e+07	1.42291e+07	1.6574e+07	2.03159e+07	3.10932e+07	2.26874e+07	2.58809e+07	1.39661e+07	1.81951e+07	2.26583e+07	1.36619e+07	2.33698e+07	2.63572e+07	1.52206e+07	3.3212e+07	2.29093e+07	2.63916e+07	1.93218e+07	1.66877e+07	1.87285e+07	2.18316e+07	1.93231e+07	2.10097e+07	1.92532e+07	1.98875e+07	1.19261e+07	2.3258e+07	1.01425e+07	2.0852e+07	2.72636e+07	2.08675e+07	1.76716e+07	1.73675e+07	2.1786e+07	1.9233e+07	2.17813e+07	4.57505e+07	2.53294e+07	2.29073e+07	1.3192e+07	1.90605e+07	3.48313e+07	1.84365e+07	1.2943e+07	2.06831e+07	1.47407e+07	1.91037e+07	1.99432e+07	1.71803e+07	2.29278e+07	7.10746e+07	6.85447e+06	2.36577e+07	3.81599e+07	1.93638e+07	1.75474e+07	3.03213e+07	2.01395e+07	885692	4.92771e+07	2.44949e+07	4.97693e+07	2.53101e+07	2.74194e+07	3.10152e+07	1.01668e+07	3.14461e+07	2.46162e+07	1.01192e+07	1.34376e+07	9.58694e+06	2.26026e+07	1.4732e+07	1.58506e+07	2.45937e+07	1.21658e+07	4.33361e+07	3.94168e+07	3.4467e+07	2.16244e+07	3.09666e+07	1.74208e+07	1.65785e+07	4.20312e+07	1.26329e+07	1.31349e+07	1.23098e+07	9.48993e+06	3.55572e+07	8.06095e+07	9.21043e+06	2.70464e+07	2.29435e+07	2.72121e+07	1.42815e+07	1.34571e+07	2.25134e+07	2.9324e+07	1.92966e+07	1.84523e+07	3.15673e+07	1.9612e+07	1.2408e+07	2.64013e+07
F5H365	Protein transport protein SEC23	SEC23A	SEC23A;SEC23B	3.14502e+07	4.7771e+07	2.97552e+07	3.54875e+07	4.99035e+07	3.92713e+07	4.84809e+07	3.21695e+07	2.64888e+07	4.43656e+07	5.33279e+07	4.10272e+07	3.3409e+07	3.64692e+07	4.86709e+07	4.8102e+07	1.967e+07	5.55899e+07	2.4249e+07	3.93153e+07	3.06764e+07	4.74261e+07	3.36618e+07	6.11491e+07	1.9015e+07	3.23156e+07	3.82391e+07	3.68191e+07	2.64759e+07	4.72717e+07	7.78158e+07	5.33393e+07	7.23399e+07	2.6807e+07	2.32005e+07	3.71449e+07	6.01791e+07	7.81149e+07	4.10012e+07	3.86447e+07	3.5975e+07	1.32508e+07	1.40647e+07	1.67482e+07	5.98039e+06	1.24999e+07	2.29136e+07	1.93625e+07	1.97315e+07	1.61167e+07	2.40468e+07	1.58978e+07	1.18987e+07	2.46188e+07	1.47657e+07	1.04844e+07	2.81784e+07	2.08504e+07	3.56296e+07	1.64687e+08	5.81808e+07	2.36718e+07	2.33317e+07	2.02091e+07	4.9406e+07	1.77662e+07	3.10413e+07	3.36991e+07	1.41777e+07	4.69173e+07	3.0053e+07	1.63127e+07	1.62263e+07	2.84188e+07	2.01558e+07	1.55547e+07	4.94374e+07	3.38564e+07	5.76437e+07	2.75512e+07	4.00709e+07	2.85102e+07	2.36304e+07	3.55863e+07	2.72973e+07	2.63164e+07	2.90526e+07	2.32097e+07	1.95539e+07	2.73015e+07	3.91413e+07	3.46172e+07	4.48555e+07	4.98839e+07	2.6265e+07	3.47442e+07	2.21673e+07	3.509e+07	3.19856e+07	3.00095e+07	3.27519e+08	3.62191e+07	4.42515e+07	2.38491e+07	4.85214e+07	4.35207e+07	2.93106e+07	1.77788e+07	3.97605e+07	3.25537e+07	3.92829e+07	3.41834e+07	6.57968e+07	3.98815e+07	5.89476e+07	3.16151e+07	7.48858e+07	7.0887e+07	3.03539e+07	2.21682e+07	3.22321e+07	3.803e+07
Q15437	Protein transport protein Sec23B	SEC23B	SEC23A;SEC23B	3.60188e+06	3.25365e+07	1.51848e+07	4.47683e+07	3.46442e+07	2.28888e+07	2.83735e+07	4.69126e+07	5.00858e+07	5.09772e+07	5.11479e+07	1.14404e+07	1.06737e+07	3.36061e+07	4.32984e+07	4.49604e+07	3.16917e+07	4.29292e+07	1.14845e+07	7.636e+07	3.06813e+07	6.72651e+07	1.2377e+07	4.54429e+07	1.0427e+07	3.68566e+07	30711898	4.31359e+07	6.6489e+07	2.6716e+07	1.22702e+07	2.36292e+07	2.00816e+07	6.7672e+06	1.37906e+07	2.3764e+07	2.43679e+07	1.10298e+07	6.18129e+07	1.63218e+07	3.43418e+07	1.13612e+07	7.1378e+06	1.04761e+07	1.91336e+07	1.24351e+07	3.18719e+06	1.71999e+07	9.2104e+06	5.20213e+07	1.07739e+07	2.22542e+07	446696	3.08883e+07	3.25807e+06	6.43492e+06	1.31471e+07	8.49142e+06	3.61988e+07	5.77778e+06	3.15318e+07	6.1244e+06	5.63541e+06	6.83789e+06	8.55448e+06	1.55678e+07	3.78153e+07	2.30639e+06	8.71772e+06	4.64008e+07	4.79058e+06	7.59897e+06	6.58147e+06	12939072	4.28435e+06	5.89142e+06	5.80683e+07	3.70542e+07	7.98544e+07	3.71304e+07	5.08318e+07	2.99418e+07	7.67085e+07	4.20436e+07	2.48045e+07	1.27576e+07	5.41281e+06	7.52567e+06	2.28809e+07	4.48611e+07	4.28333e+07	6.19882e+07	9.9659e+07	3.71004e+07	1.54105e+07	2.83407e+07	1.81646e+07	1.09735e+07	2.80265e+07	3.76813e+07	2.63875e+06	3.63925e+07	6.15771e+07	3.23607e+07	6.49247e+07	5.91235e+07	3.03931e+07	6.98129e+06	5.09182e+07	2.78384e+07	7.47455e+07	4.67869e+07	6.57062e+07	5.01597e+07	2.29413e+07	1.04978e+07	2.54706e+07	3.64845e+07	5.1741e+07	5.88406e+07	4.08997e+07	2.82472e+07
Q9Y6Y8	SEC23-interacting protein	SEC23IP	SEC23IP	1.5621e+07	6.02717e+07	3.13915e+07	5.54858e+07	6.1783e+07	5.81446e+07	7.37123e+07	8.59824e+07	6.07253e+07	7.55501e+07	5.15042e+07	6.6063e+07	2.42608e+07	5.17296e+07	6.13207e+07	5.39445e+07	7.30047e+07	7.94966e+07	3.04965e+07	7.65857e+07	4.66971e+07	7.24228e+07	4.85638e+07	1.04166e+08	3.8508e+07	6.28991e+07	5.92824e+07	5.09101e+07	8.1128e+07	3.74762e+07	2.38579e+07	4.57545e+07	7.38118e+07	1.57462e+07	2.68424e+07	5.26001e+07	4.75091e+07	4.15945e+07	8.77126e+07	4.20356e+07	7.94333e+07	1.27948e+07	3.59286e+07	1.3209e+07	1.86467e+07	1.58734e+07	3.79711e+07	2.68975e+07	2.11714e+07	4.41251e+07	1.32063e+07	3.43241e+07	1.7468e+07	2.87114e+07	6.65554e+07	2.49718e+07	2.3923e+07	9.70068e+06	4.72206e+07	1.41181e+07	4.91522e+07	1.16892e+07	8.86205e+06	1.72642e+07	1.45427e+07	2.32662e+07	6.61345e+07	1.81603e+07	7.371e+06	9.37795e+07	7.11422e+06	1.2044e+07	9.66186e+06	1.72007e+07	9.38239e+06	1.28336e+07	7.86689e+07	5.44287e+07	8.38539e+07	4.38799e+07	5.6413e+07	4.32804e+07	3.134e+07	6.4417e+07	1.64824e+07	5.07901e+07	1.98108e+07	4.33593e+07	4.92639e+07	7.66784e+07	5.13249e+07	8.63656e+07	7.39147e+07	5.85069e+07	5.23182e+07	5.63818e+07	1.896e+07	4.88842e+07	6.5111e+07	6.12609e+07	1.94896e+07	4.16978e+07	7.10748e+07	8.73311e+07	8.38122e+07	9.0593e+07	5.61548e+07	4.22011e+06	7.10542e+07	5.80905e+07	7.03547e+07	5.45354e+07	7.07637e+07	7.03984e+07	6.02436e+07	5.10873e+07	4.42155e+07	6.87114e+07	1.25738e+08	7.88449e+07	7.94811e+07	8.65711e+07
O95486	Protein transport protein Sec24A	SEC24A	SEC24A;SEC24B	1.82052e+06	2.59031e+07	1.59398e+07	2.95301e+07	3.59536e+07	2.07637e+07	1.98067e+07	2.62113e+07	2.65467e+07	2.54827e+07	2.43278e+07	1.75415e+07	1.79654e+07	2.20663e+07	3.199e+07	2.78198e+07	1.81706e+07	1.59783e+07	8.98615e+06	2.32752e+07	2.34571e+07	5.5034e+07	1.06494e+07	3.67078e+07	1.18944e+07	2.16324e+07	2.19733e+07	3.19221e+07	3.86828e+07	2.50634e+07	7.96179e+06	2.55169e+07	3.09227e+07	1.82993e+07	1.88559e+07	3.327e+07	2.68726e+07	4.31816e+07	3.94693e+07	3.0848e+07	2.28778e+07	2.3995e+07	7.59434e+06	1.39435e+07	7.50736e+06	1.0211e+07	2.01848e+07	2.09833e+07	1.72849e+07	2.18657e+07	1.32821e+07	2.03664e+07	3.48977e+06	8.60729e+06	777013	6.48548e+06	1.02786e+07	1.40311e+07	1.38141e+07	1.3987e+07	3.14219e+07	1.57878e+06	9.07109e+06	1.94301e+07	1.55431e+07	9.54028e+06	2.45438e+07	1.14592e+07	4.79364e+06	3.48744e+07	8.1632e+06	1.72886e+07	6.59971e+06	1.10335e+07	7.12217e+06	8.63217e+06	2.56445e+07	1.84546e+07	5.04323e+07	1.78937e+07	2.22756e+07	1.4955e+07	2.12932e+07	1.62325e+07	1.58351e+07	1.53951e+07	1.47786e+07	1.58084e+07	1.55376e+07	1.99552e+07	2.91277e+07	1.74175e+07	3.63457e+07	2.66169e+07	9.66687e+06	2.37288e+07	1.18887e+07	1.60879e+07	2.04272e+07	3.08207e+07	8.82555e+06	1.80369e+07	1.38057e+07	1.24171e+07	2.53453e+07	1.67804e+07	1.79924e+07	7.38922e+06	3.21416e+07	1.57906e+07	3.3109e+07	2.52668e+07	3.88588e+07	1.91774e+07	1.89104e+07	1.31629e+07	3.5529e+07	2.42333e+07	2.32353e+07	2.00852e+07	1.53468e+07	3.34625e+07
O95487	Protein transport protein Sec24B	SEC24B	SEC24A;SEC24B	1.0063e+06	2.04595e+07	3.89088e+07	3.71755e+07	3.52538e+07	3.46555e+07	3.31442e+07	2.20276e+07	2.61568e+07	5.00506e+07	4.75893e+07	3.20697e+07	3.13969e+07	3.7497e+07	4.80371e+07	4.96352e+07	2.70327e+07	3.0954e+07	2.16323e+07	4.54427e+07	1.7283e+07	2.95551e+07	3.80661e+07	3.13e+07	2.80448e+07	3.68295e+07	2.97549e+07	4.39493e+07	4.29885e+07	4.15285e+07	1.63398e+07	5.12215e+07	4.4133e+07	1.97483e+07	2.82701e+07	3.11688e+07	4.89033e+07	4.59426e+07	6.2582e+07	2.97635e+07	3.49051e+07	1.81239e+07	1.34534e+07	2.47255e+07	1.56962e+07	2.08527e+07	1.83063e+07	1.91337e+07	2.07004e+07	1.98167e+07	1.57683e+07	1.78105e+07	0	1.89143e+07	0	1.17212e+07	2.52191e+07	1.69588e+07	2.54367e+07	1.95085e+07	4.34657e+07	1.57625e+07	849952	1.942e+06	1.37384e+07	3.41246e+07	2.96853e+07	2.50202e+07	0	1.93446e+07	2.13317e+07	2.06538e+07	1.20158e+07	2.15462e+07	0	1.99981e+07	5.99112e+07	2.41669e+07	5.52938e+07	3.18513e+07	2.55261e+07	3.00922e+07	4.58322e+07	3.69667e+07	2.72629e+07	2.60041e+07	4.10001e+07	5.39607e+07	3.83559e+07	2.6067e+07	3.59175e+07	2.94456e+07	4.72115e+07	5.44511e+07	3.97871e+07	3.06865e+07	3.1955e+07	3.15615e+07	3.54212e+07	3.13217e+07	4.02022e+07	3.18243e+07	3.52202e+07	3.27162e+07	3.92079e+07	6.55212e+07	6.09527e+07	2.08675e+06	4.46625e+07	3.61446e+07	4.25651e+07	2.68988e+07	4.56094e+07	6.70226e+07	3.91738e+07	2.54279e+07	4.46643e+07	4.99588e+07	1.64648e+07	2.90935e+07	8.75615e+07	4.47833e+07
A0A024QZM6	SEC24 related gene family, member C (S. cerevisiae), isoform CRA_a	SEC24C	SEC24D;SEC24C	4.82148e+07	4.79809e+07	5.0676e+07	7.1517e+07	5.89354e+07	4.7536e+07	7.81244e+07	7.36839e+07	5.50758e+07	7.04314e+07	7.28634e+07	3.39863e+07	4.49079e+07	5.89278e+07	7.06776e+07	8.65993e+07	4.96295e+07	5.72007e+07	5.00997e+07	9.89025e+07	5.73507e+07	1.08899e+08	2.84304e+07	7.46276e+07	3.73265e+07	6.84888e+07	5.46122e+07	7.08189e+07	7.4111e+07	5.9967e+07	6.47139e+07	9.1745e+07	5.53037e+07	6.49112e+07	4.72502e+07	5.68912e+07	61682789	5.12939e+07	9.87631e+07	5.89954e+07	6.3199e+07	4.44855e+07	48767440	2.98154e+07	3.38245e+07	2.78689e+07	3.37227e+07	4.29708e+07	5.05678e+07	6.33047e+07	4.49564e+07	5.22982e+07	5.07933e+07	6.34684e+07	5.29037e+07	4.03707e+07	4.45071e+07	4.00628e+07	5.94819e+07	4.80135e+07	7.7698e+07	4.80159e+07	4.69337e+07	3.47789e+07	4.73973e+07	4.85937e+07	6.45235e+07	5.06473e+07	4.91758e+07	8.29254e+07	3.5216e+07	4.81511e+07	4.72487e+07	3.55552e+07	4.41221e+07	3.21016e+07	9.40672e+07	4.56347e+07	1.20951e+08	4.39213e+07	4.89207e+07	3.94461e+07	3.66763e+07	4.93652e+07	4.11258e+07	5.04533e+07	6.16872e+07	1.72472e+07	1.53936e+07	5.91004e+07	6.70343e+07	7.46418e+07	5.46283e+07	5.69153e+07	4.33388e+07	5.64523e+07	3.42347e+07	6.19153e+07	5.84284e+07	5.39836e+07	3.17415e+07	5.556e+07	1.04883e+08	4.75012e+07	8.86808e+07	5.8656e+07	4.62048e+07	6.91105e+07	75365511	4.64572e+07	6.4013e+07	5.42242e+07	9.40757e+07	6.46859e+07	5.47994e+07	3.81943e+07	4.40021e+07	7.23086e+07	5.68729e+07	6.51522e+07	2.869e+07	5.70978e+07
D6REX3	Protein transport protein Sec31A	SEC31A	SEC31L1;SEC31A	6.56186e+07	256486050	1.65415e+08	2.78192e+08	2.89771e+08	2.2657e+08	359194596	2.93466e+08	2.58227e+08	3.15681e+08	3.72146e+08	2.05695e+08	1.96237e+08	3.33202e+08	2.53855e+08	2.92537e+08	2.10962e+08	2.6086e+08	1.56301e+08	338037776	276657902	4.42342e+08	196734327	2.98676e+08	1.64279e+08	3.27932e+08	3.06278e+08	2.38079e+08	2.14802e+08	2.55192e+08	1.30879e+08	2.08204e+08	2.74861e+08	9.51702e+07	2.27257e+08	2.08332e+08	2.30592e+08	2.45915e+08	309094995	2.23628e+08	2.0822e+08	9.18657e+07	1.2557e+08	1.05919e+08	1.17081e+08	1.49668e+08	1.35295e+08	1.56758e+08	1.08906e+08	1.86392e+08	1.50017e+08	1.67184e+08	1.13996e+08	168536110	3.86679e+07	8.66358e+07	1.10214e+08	1.28931e+08	2.18553e+08	1.40998e+08	2.55675e+08	8.3546e+07	7.15671e+07	8.2698e+07	1.28849e+08	1.13203e+08	2.36046e+08	1.04939e+08	3.79313e+07	2.10193e+08	7.71897e+07	9.56784e+07	6.52823e+07	1.18071e+08	7.51057e+07	9.07063e+07	4.35398e+08	242148179	4.13979e+08	1.75335e+08	2.67174e+08	1.79022e+08	1.73706e+08	2.8845e+08	1.74704e+08	1.77302e+08	1.47871e+08	9.57946e+07	1.19791e+08	2.85448e+08	1.88463e+08	282185329	4.18396e+08	3.84844e+08	1.69397e+08	1.83329e+08	9.98621e+07	1.75729e+08	2.1127e+08	2.35235e+08	6.51037e+07	2.46988e+08	2.77756e+08	2.28698e+08	3.695e+08	2.88465e+08	1.84801e+08	8.32297e+07	3.42706e+08	2.04639e+08	3.09507e+08	3.10253e+08	4.57648e+08	2.78338e+08	2.34746e+08	1.24908e+08	295890469	4.0418e+08	3.9354e+08	2.86161e+08	218286176	352137299
B4DR61	Protein transport protein Sec61 subunit alpha isoform 1	SEC61A1	SEC61A1;SEC61A2	3.45049e+06	4.9202e+07	2.4279e+07	2.57945e+07	4.03826e+07	2.94769e+07	6.45274e+07	5.08346e+07	2.60211e+07	2.66531e+07	3.6242e+07	8.03034e+06	4.17286e+07	1.45923e+07	3.97581e+07	3.16059e+07	2.40585e+07	3.08216e+07	1.71242e+07	5.4961e+07	2.27813e+07	7.36053e+07	1.52881e+07	2.82246e+07	5.37924e+06	4.64678e+07	2.68025e+07	2.86975e+07	5.49215e+07	5.53162e+07	1.97818e+07	2.67786e+07	3.76472e+07	1.07094e+07	3.52771e+07	3.53839e+07	3.67429e+07	5.07834e+07	6.64091e+07	3.40284e+07	2.52126e+07	1.42748e+06	1.53971e+07	3.74494e+06	1.77935e+07	1.39158e+07	1.96958e+07	1.3412e+07	9.55396e+06	6.03328e+07	1.08922e+07	1.82861e+07	5.64567e+06	1.89318e+07	2.49077e+06	9.96114e+06	2.43583e+07	4.49233e+06	2.17169e+07	9.46321e+06	5.2146e+07	3.35412e+06	7.60109e+06	3.27146e+06	1.57554e+07	4.4782e+07	2.69532e+07	6.16679e+06	3.76536e+06	1.40489e+08	8.7294e+06	9.23143e+06	349766	1.04682e+07	2.80247e+06	5.16805e+06	4.43075e+07	2.8062e+07	6.07893e+07	2.61476e+07	2.76049e+07	3.25753e+07	1.83374e+07	3.78334e+07	2.82288e+07	2.364e+07	2.3846e+07	7.44874e+06	6.59146e+07	2.81527e+07	1.72549e+07	4.95754e+07	4.99664e+07	4.4182e+07	1.70236e+07	3.92444e+07	1.7524e+07	2.51928e+07	2.5881e+07	1.53783e+07	3.87704e+06	2.51818e+07	3.36444e+07	1.97082e+07	3.36524e+07	4.6934e+07	2.60441e+07	1.53386e+07	6.14572e+07	2.64433e+07	4.6109e+07	5.04632e+07	5.40395e+07	5.01898e+07	3.59144e+07	2.46886e+07	4.89707e+07	3.65424e+07	3.87053e+07	3.12891e+07	2.58388e+07	1.89637e+07
P60468	Protein transport protein Sec61 subunit beta	SEC61B	SEC61B	1.30293e+07	6.73786e+07	1.49267e+07	2.7146e+07	4.9424e+07	3.97967e+07	5.79539e+07	4.34594e+07	3.87837e+07	4.44034e+07	4.46325e+07	3.07731e+07	2.03437e+07	4.22144e+07	3.74693e+07	4.4895e+07	4.49554e+07	4.51903e+07	1.61589e+07	5.34455e+07	3.45391e+07	6.87372e+07	4.05392e+07	4.34987e+07	1.9369e+07	4.421e+07	3.01487e+07	4.71623e+07	5.86264e+07	6.35209e+07	1.93133e+07	5.95616e+07	5.64519e+07	1.76147e+07	4.61478e+07	3.69096e+07	6.70691e+07	7.44738e+07	1.27134e+08	3.2355e+07	5.11165e+07	1.13556e+07	4.62936e+06	1.19318e+07	3.22491e+07	2.83953e+07	1.27647e+07	2.8032e+07	3.20095e+07	5.5285e+07	3.96808e+06	3.30961e+07	1.04608e+07	3.50197e+07	990092	1.77548e+07	2.88046e+07	1.79689e+07	5.26582e+07	1.61123e+07	6.37532e+07	0	1.59107e+07	1.84043e+07	1.84626e+07	1.44393e+07	4.25491e+07	6.19828e+06	1.57454e+07	8.57071e+07	2.90811e+06	1.2994e+07	1.19456e+07	2.78974e+07	9.18553e+06	7.43699e+06	5.00188e+07	3.36041e+07	9.2267e+07	3.27406e+07	2.16804e+07	3.46935e+07	4.59515e+07	4.33533e+07	1.41072e+07	4.19308e+07	1.51635e+07	4.58367e+07	3.90361e+07	6.4655e+07	4.24876e+07	5.66602e+07	6.21803e+07	4.89948e+07	2.06905e+07	2.34549e+07	2.45783e+07	2.34904e+07	2.23483e+07	2.46039e+07	1.48032e+07	3.71251e+07	3.59672e+07	3.77796e+07	7.18621e+07	6.81874e+07	2.66763e+07	1.19931e+07	5.50196e+07	2.43769e+07	4.93879e+07	7.51126e+07	5.49164e+07	3.90955e+07	4.14097e+07	1.13338e+07	2.51779e+07	5.28835e+07	3.43902e+07	5.4464e+07	5.28036e+07	4.14243e+07
P60059	Protein transport protein Sec61 subunit gamma	SEC61G	SEC61G	3.11114e+06	2.39829e+06	0	827834	0	0	3.42774e+06	740547	0	1.34979e+06	1.75346e+06	1.43099e+06	1.64742e+06	0	0	670725	1.53851e+06	7.2265e+06	1.1841e+06	8.96532e+06	0	6.21425e+06	0	6.40841e+06	0	2.04226e+06	806210	2.56256e+06	2.24435e+06	2.58935e+06	1.94272e+06	2.46954e+06	1.83508e+06	0	1.95522e+06	2.63405e+06	3.38496e+06	3.53068e+06	2.44635e+06	2.04759e+06	1.85123e+06	3.25413e+06	2.59714e+06	2.07484e+06	4.60695e+06	4.27384e+06	3.03919e+06	1.42413e+06	1.80886e+06	2.63399e+06	3.77868e+06	1.96349e+06	3.1315e+06	4.36358e+06	2.36114e+06	1.49759e+06	2.33258e+06	2.32764e+06	3.34013e+06	0	3.19907e+06	2.78405e+06	1.54381e+06	0	3.665e+06	6.89359e+06	2.31177e+06	2.3474e+06	0	2.65077e+06	2.78623e+06	2.58857e+06	3.56063e+06	1.8884e+06	76566.1	1.43676e+06	1.43617e+06	0	2.7208e+06	1.39895e+06	2.15306e+06	1.02714e+06	635232	532783	0	0	0	728114	1.53513e+06	1.05539e+06	1.03386e+06	2.31924e+06	2.19027e+06	1.90711e+06	0	0	1.09796e+06	0	2.56938e+06	0	5.57334e+06	0	2.97186e+06	0	1.63491e+06	2.20188e+06	0	0	2.01628e+06	0	3.06772e+06	6.11584e+06	720060	0	0	0	0	2.73765e+06	0	757864	2.35547e+06	0
Q99442	Translocation protein SEC62	SEC62	TLOC1;SEC62	3.17087e+06	1.80918e+07	1.09724e+07	2.51163e+07	3.46951e+07	1.42862e+07	2.92014e+07	2.73571e+07	2.94306e+07	4.89606e+07	3.63864e+07	3.1176e+07	4.04277e+06	3.10606e+07	1.99915e+07	3.79087e+07	1.40029e+07	2.22478e+07	1.12366e+07	3.66167e+07	1.6369e+07	4.2329e+07	2.24881e+07	4.0148e+07	1.27363e+07	2.4185e+07	2.31067e+07	1.31491e+07	2.30053e+07	1.51323e+07	9.12551e+06	1.48952e+07	2.78265e+07	1.21502e+06	1.70791e+07	1.04118e+07	1.79642e+07	2.16367e+07	5.46701e+07	1.0896e+07	1.19304e+07	1.74652e+07	7.95704e+06	6.28334e+06	2.89959e+07	8.32451e+06	1.54392e+07	2.50513e+07	1.63937e+07	2.85592e+07	3.60011e+06	1.47792e+07	3.34039e+06	2.59052e+07	1.58857e+06	5.10438e+06	6.14394e+06	5.63106e+06	2.89416e+07	6.25226e+06	2.25993e+07	1.8674e+06	4.0454e+06	1.37728e+07	5.28168e+06	4.26893e+06	2.01919e+07	0	1.62284e+06	2.88783e+07	3.61709e+06	5.04227e+06	2.40676e+06	0	1.94396e+06	4.14603e+06	2.50025e+07	1.12599e+07	4.30547e+07	1.43174e+07	1.91632e+07	1.76527e+07	1.87429e+07	2.60025e+07	1.03691e+07	1.16995e+07	1.15226e+07	1.3687e+07	1.60104e+07	5.46213e+07	2.91413e+07	2.54838e+07	4.00921e+07	2.40316e+07	1.41813e+07	1.27502e+07	1.07615e+07	1.10789e+07	2.37064e+07	1.69836e+07	0	2.48253e+07	3.98656e+07	2.15964e+07	3.03775e+07	3.1815e+07	1.75531e+07	5.81531e+06	2.96428e+07	1.96647e+07	2.24295e+07	3.58113e+07	4.53884e+07	2.62654e+07	2.0135e+07	8.71218e+06	6.89347e+06	2.33718e+07	2.41275e+07	3.24984e+07	2.73663e+07	3.82432e+07
A0A0S2Z5M1	SEC63-like (S. cerevisiae) (Fragment)	SEC63	SEC63	1.13659e+06	1.10902e+07	1.42001e+07	2.14147e+07	1.57983e+07	1.67989e+07	2.36098e+07	2.24975e+07	2.36835e+07	2.49915e+07	1.81361e+07	1.07926e+07	7.60179e+06	1.64087e+07	2.44585e+07	1.75276e+07	1.39159e+07	1.55334e+07	1.20199e+07	3.86187e+07	1.92012e+07	2.8703e+07	1.92331e+07	3.58085e+07	8.02432e+06	1.94148e+07	2.45938e+07	1.47469e+07	2.40521e+07	1.21273e+07	8.23647e+06	1.88614e+07	1.43953e+07	3.83861e+06	4.55958e+06	1.54935e+07	1.29615e+07	1.22196e+07	2.68575e+07	1.11074e+07	8.82882e+06	2.22232e+06	2.66485e+06	3.77989e+06	0	3.08974e+06	4.18357e+06	7.00494e+06	2.42741e+06	8.21475e+06	3.83827e+06	5.98975e+06	619774	8.27984e+06	0	0	4.53879e+06	2.73395e+06	1.25646e+07	4.18062e+06	1.92271e+07	1.69729e+06	1.88639e+06	2.33268e+06	2.9935e+06	3.26522e+06	9.91754e+06	3.63118e+06	0	2.19873e+07	4.26257e+06	6.21956e+06	3.76828e+06	6.13847e+06	0	4.45073e+06	4.2112e+07	2.32745e+07	2.26836e+07	1.57406e+07	2.09938e+07	1.74543e+07	1.33405e+07	2.43731e+07	9.78897e+06	8.9781e+06	1.13505e+07	7.61239e+06	8.08019e+06	1.36033e+07	2.25242e+07	4.83078e+07	4.9561e+07	2.94123e+07	1.78315e+07	2.03049e+07	9.33027e+06	1.41582e+07	1.10055e+07	1.92393e+07	0	2.08033e+07	2.53264e+07	1.99859e+07	3.06705e+07	2.66505e+07	8.9694e+06	4.31217e+06	2.75939e+07	1.7572e+07	3.84104e+07	2.58832e+07	3.09592e+07	2.27762e+07	1.91377e+07	6.93633e+06	3.32419e+07	2.02973e+07	4.37958e+07	2.9229e+07	2.59108e+07	2.41798e+07
Q96EE3	Nucleoporin SEH1	SEH1L	SEH1L	3.59262e+07	5.63332e+07	1.0557e+08	8.76065e+07	3.55253e+07	9.14474e+07	6.48485e+07	1.5035e+08	5.28595e+07	4.66452e+07	5.33753e+07	6.04806e+07	4.49844e+07	5.40706e+07	7.63584e+07	5.79293e+07	5.8652e+07	1.52792e+08	8.88702e+07	1.21125e+08	1.21484e+08	8.9848e+07	1.7612e+08	1.40813e+08	5.39032e+07	7.75863e+07	4.62499e+07	6.06427e+07	5.71185e+07	8.66883e+07	1.21371e+08	1.13613e+08	4.6289e+07	1.6986e+08	6.05654e+07	9.72563e+07	6.98806e+07	1.12031e+08	7.00847e+07	7.20182e+07	5.32037e+07	4.91151e+07	1.00985e+08	5.43562e+07	6.6991e+07	6.93499e+07	7.6627e+07	1.11708e+08	7.52338e+07	5.87218e+07	1.01498e+08	6.32918e+07	6.03556e+07	7.86107e+07	9.53223e+07	7.13472e+07	4.93081e+07	5.73127e+07	7.71805e+07	7.27848e+07	6.80497e+07	1.53952e+08	5.75112e+07	9.28416e+07	2.09962e+08	6.18349e+07	4.90225e+07	9.83449e+07	1.05924e+08	2.86718e+07	1.61333e+08	4.04302e+07	8.32974e+07	5.36041e+07	1.29937e+08	8.42843e+07	1.1145e+08	8.62607e+07	4.26979e+07	3.05016e+07	7.04143e+07	7.28316e+07	8.08172e+07	6.85984e+07	1.13496e+08	1.57919e+08	1.17472e+08	7.34614e+07	5.40924e+07	4.80794e+07	1.15466e+08	9.61513e+07	8.05031e+07	5.57969e+07	7.52161e+07	1.0665e+08	6.09004e+07	8.54649e+07	6.69742e+07	71680401	3.47187e+07	8.60369e+07	3.63206e+07	7.77662e+07	7.06917e+07	7.76556e+07	7.18841e+07	9.0895e+07	1.12271e+08	7.01397e+07	1.16903e+08	6.48677e+07	7.27604e+07	1.02004e+08	1.24766e+08	3.97783e+07	5.01107e+07	8.95635e+07	4.62867e+07	7.31993e+07	98065575	1.02516e+08
Q9UBV2	Protein sel-1 homolog 1	SEL1L	SEL1L	2.33596e+07	5.69722e+07	1.12487e+07	1.89651e+07	2.90529e+07	1.60661e+07	2.76345e+07	2.71812e+07	2.38749e+07	4.89836e+07	1.73671e+07	7.83529e+07	3.6646e+07	8.39073e+06	4.45759e+07	5.97099e+07	1.52232e+07	1.46344e+07	2.03397e+07	2.54321e+07	1.73089e+07	2.7496e+07	1.67674e+07	5.42731e+07	1.2996e+07	1.94622e+07	2.56583e+07	7.59436e+07	2.43058e+07	2.67524e+07	1.46994e+07	3.52503e+07	6.53091e+07	5.8434e+06	1.16189e+07	3.95668e+07	2.44494e+07	2.21017e+07	1.27653e+07	3.28101e+07	3.33542e+07	1.2915e+07	1.29205e+07	1.71537e+07	1.73839e+07	2.12439e+07	2.50987e+07	1.69626e+07	1.92949e+07	3.43472e+07	2.17194e+07	2.97795e+07	1.61378e+07	4.08762e+07	6.65332e+06	1.79636e+07	3.84866e+07	8.60561e+06	3.32997e+07	1.72095e+07	4.42224e+07	1.10617e+07	2.02883e+07	1.48603e+07	2.39104e+07	1.97389e+07	4.87461e+07	8.82322e+06	1.21236e+07	5.76031e+07	9.38138e+06	2.4792e+07	1.12215e+07	1.20612e+07	8.97789e+06	8.47672e+06	1.75184e+07	3.22596e+07	8.37291e+07	2.22986e+07	1.47263e+07	2.76498e+07	1.42757e+07	3.47847e+07	1.61512e+07	2.05657e+07	1.30531e+07	4.03796e+07	2.43401e+07	2.35829e+07	2.54606e+07	3.59657e+07	3.69583e+07	2.81213e+07	1.84923e+07	1.46321e+07	1.54723e+07	1.27736e+07	1.3402e+07	2.19577e+07	1.16742e+07	3.65254e+07	1.48293e+07	1.44078e+07	2.88806e+07	3.3368e+07	1.15265e+07	2.26849e+07	2.44617e+07	2.56888e+07	3.12047e+07	5.38244e+07	5.05127e+07	2.17119e+07	2.879e+07	6.0999e+06	1.10494e+07	2.34319e+07	1.68027e+07	2.74741e+07	2.13786e+07	4.11177e+07
Q68CR1	Protein sel-1 homolog 3	SEL1L3	SEL1L3;KIAA0746	0	910557	0	0	1.02969e+06	0	1.12686e+06	601432	0	1.30445e+06	1.03808e+06	0	0	737006	0	0	0	0	0	0	1.67175e+06	0	0	682911	0	0	1.19097e+06	0	0	405093	0	0	1.04587e+06	0	0	0	0	0	805469	0	0	0	0	0	0	0	0	0	0	0	0	0	0	0	0	0	0	0	0	0	0	0	0	2.04386e+06	0	0	0	0	0	0	0	0	0	0	0	0	800938	1.06129e+06	0	0	0	0	0	0	0	0	0	0	0	0	0	2.5262e+06	1.31843e+06	1.15952e+06	0	0	0	0	0	0	0	841877	0	878142	3.082e+06	4.30202e+06	0	0	1.14819e+06	0	2.09406e+06	0	1.38039e+06	1.24546e+06	0	0	0	1.32447e+06	1.99846e+06	1.00497e+06	1.62967e+06	1.09425e+06
Q13228	Methanethiol oxidase	SELENBP1	SELENBP1	1251678774	1274870180	9.89155e+08	1613868127	1089097154	8.74512e+08	7.51782e+08	3251526095	1330875250	2432425479	9.26433e+08	4.98903e+08	5.58899e+08	9.8626e+08	7.07743e+08	5.15844e+08	1102328448	6312670209	1641369891	7.39056e+08	1483301731	4.53966e+08	1.75547e+08	2.51146e+08	1335589171	1160383226	1788025504	1518658794	2.32623e+08	4.27794e+08	1093584104	4.26287e+08	2.65623e+08	5.69455e+08	6.74124e+08	8.10317e+08	2.72777e+08	1.75368e+08	271776788	2.71797e+08	2382256350	1138080495	5.02312e+08	1077645185	8.91682e+08	5.85688e+08	1106428090	562233580	1176619712	2440111145	1252044843	2916732739	9.93543e+08	3663566414	1061977702	3114203176	9.15575e+08	1013085753	1360503361	8.5974e+08	473578105	8.79261e+08	6.84461e+08	1402116055	9.76279e+08	1360772132	2484442581	7.98549e+08	7.12086e+08	5072742647	8.61368e+08	1239249217	6.87425e+08	1195900976	8.49932e+08	814199006	640893945	1781834818	1878671774	1552656668	1993742726	1450721115	736005837	1439515564	1757237336	1285161677	8.56585e+08	4.70991e+08	3.91416e+08	2284999584	7.44711e+08	1767685946	3315236500	1216694978	7.16199e+08	9.44868e+08	1011080281	1203323412	1469695502	1806519886	1583927772	9.70096e+08	1283708666	2094458021	1716939522	8.70513e+08	1075651457	1224981268	8.21996e+08	1740633486	4915602861	7.02015e+08	5.73958e+08	1322077746	7.8444e+08	1325887927	4128572206	6.28582e+08	4499057970	2382188856	5.42481e+08	4.12806e+08
A0A087X1G7	Selenoprotein F	SELENOF	SELENOF;SEP15	6.93587e+06	2.22881e+07	1.47689e+07	1.14264e+07	1.88238e+07	1.4751e+07	2.37653e+07	2.09603e+07	1.40671e+07	2.33678e+07	1.83087e+07	1.89726e+07	5.5176e+06	1.16501e+07	1.81391e+07	1.24617e+07	1.40272e+07	2.17892e+07	8.97154e+06	25115441	2.29085e+07	2.76136e+07	3.17361e+07	2.05503e+07	1.60542e+07	2.60247e+07	2.17518e+07	1.02391e+07	2.11653e+07	9.64967e+06	4.64408e+06	12986696	1.94595e+07	2.8681e+06	2.05203e+06	1.76553e+07	1.69887e+07	1.86025e+07	1.01699e+07	1.17718e+07	1.81051e+07	4.66452e+06	2.82051e+06	2.21108e+06	9.4888e+06	7.07765e+06	8.11493e+06	5.60632e+06	2.42088e+06	1.45603e+07	1.99088e+06	1.18679e+07	3.99682e+06	1.78432e+07	0	3.39924e+06	1.01393e+07	1.64758e+06	1.24391e+07	4.53892e+06	1.61453e+07	1.34889e+06	3.02893e+06	0	2.96499e+06	6.17382e+06	1.58444e+07	4.93963e+06	0	1.00072e+07	1.2653e+06	5.14636e+06	0	5.94964e+06	2.46222e+06	3.33218e+06	1.69009e+07	1.29725e+07	1.8611e+07	1.32718e+07	1.20757e+07	1.70994e+07	1.29976e+07	1.73484e+07	1.06006e+07	1.02043e+07	5.68066e+06	1.99821e+07	2.13133e+07	2.05204e+07	1.52757e+07	2.28235e+07	1.67228e+07	1.73297e+07	9.35483e+06	1.4304e+07	4.84619e+06	1.28642e+07	1.65582e+07	1.45839e+07	2.00398e+06	1.31301e+07	1.91528e+07	1.47513e+07	2.27254e+07	1.89583e+07	1.07312e+07	0	2.67776e+07	1.99501e+07	3.33512e+07	1.4793e+07	2.48889e+07	1.87163e+07	1.09829e+07	8.64215e+06	1.54409e+07	2.68566e+07	2.83912e+07	2.27162e+07	32045168	2.39085e+07
Q8IZQ5	Selenoprotein H	SELENOH	SELENOH;C11orf31	1.6829e+07	4.37271e+07	20685255	2.2341e+07	2.43224e+07	2.213e+07	4.43296e+07	3.30453e+07	3.24434e+07	3.94264e+07	5.88962e+07	2.65774e+07	2.93782e+07	2.45952e+07	1.96917e+07	2.92192e+07	2.11893e+07	3.74923e+07	2.29562e+07	3.07744e+07	3.39074e+07	3.55689e+07	1.84567e+07	2.43324e+07	1.40567e+07	3.33228e+07	3.29639e+07	31839676	8.14825e+07	3.19305e+07	1.22086e+07	3.16931e+07	3.31987e+07	1.24816e+07	2.78014e+07	2.3808e+07	3.31526e+07	3.09538e+07	6.07535e+07	3.41225e+07	3.1181e+07	1.16954e+07	4.16406e+07	1.76095e+07	1.98811e+07	1.61097e+07	1.76319e+07	3.66158e+07	1.48587e+07	2.99847e+07	2.84246e+07	2.98394e+07	1.16499e+07	5.8274e+07	1.10499e+06	1.07169e+07	2.11549e+07	2.43827e+07	6.98686e+07	1.49599e+07	5.48684e+07	9.1888e+06	7.40893e+06	2.13207e+07	2.2588e+07	5.87615e+07	65753447	1.75451e+07	1.84197e+06	1.0039e+08	1.29779e+07	1.62623e+07	5.49582e+06	4.03587e+07	1.15063e+07	8.4126e+06	3.54767e+07	1.6314e+07	4.2834e+07	2.10672e+07	2.23918e+07	2.80335e+07	2.74583e+07	3.1319e+07	1.67564e+07	1.69247e+07	1.9757e+07	1.87266e+07	2.54753e+07	4.34104e+07	3.26868e+07	4.38585e+07	3.81112e+07	2.97763e+07	2.69352e+07	2.21361e+07	1.55047e+07	1.91448e+07	2.47688e+07	2.66681e+07	1.65592e+07	1.88335e+07	3.39864e+07	3.01826e+07	3.13494e+07	4.87361e+07	3.1563e+07	9.07805e+06	2.89704e+07	2.0717e+07	4.98049e+07	3.40584e+07	3.3941e+07	2.74724e+07	2.23381e+07	1.39214e+07	2.08528e+07	4.24877e+07	3.14581e+07	2.29172e+07	39245633	2.36271e+07
Q8WWX9	Selenoprotein M	SELENOM	SELM;SELENOM	2.62146e+06	9.65344e+06	5.65783e+06	2.95689e+06	3.73374e+06	7.92859e+06	5.39033e+06	3.33705e+06	8.08851e+06	2.01157e+07	1.45597e+07	9.91477e+06	1.02054e+07	3.87121e+06	3.89877e+06	7.14145e+06	4.52944e+06	3.24433e+06	4.25852e+06	1.24467e+07	2.50419e+06	1.76847e+07	8.49254e+06	7.30836e+06	5.4171e+06	3.82634e+06	3.22093e+06	7.19595e+06	1.05764e+07	8.41928e+06	4.25656e+06	1.10987e+07	8.30067e+06	1.95223e+06	4.05241e+06	8.68019e+06	4.53333e+06	7.9383e+06	6.5333e+06	9.10638e+06	2.3341e+06	2.8196e+06	3.88765e+06	1.9788e+06	7.07091e+06	4.6909e+06	1.69725e+06	3.36147e+06	1.56157e+06	5.78429e+06	2.56179e+06	5.35642e+06	4.09499e+06	5.0301e+06	4.66157e+06	5.95359e+06	8.57108e+06	9.10144e+06	6.14552e+06	3.3456e+06	9.05678e+06	3.88838e+06	3.67126e+06	3.24601e+06	4.89604e+06	6.64561e+06	3.9048e+06	1.63938e+06	5.94747e+06	8.96423e+06	7.37108e+06	2.75314e+06	3.43149e+06	4.17178e+06	4.99105e+06	2.69077e+06	3.27691e+06	6.74621e+06	9.42934e+06	6.99282e+06	5.25284e+06	5.89849e+06	3.20439e+06	4.15318e+06	4.06151e+06	3.4016e+06	4.1136e+06	1.00613e+07	1.50251e+07	1.04615e+07	7.64536e+06	8.69164e+06	8.69202e+06	6.96124e+06	2.16824e+06	8.28783e+06	4.07642e+06	2.35817e+06	5.54182e+06	7.34035e+06	3.69103e+06	2.32246e+06	3.9385e+06	6.09243e+06	1.07922e+07	9.35998e+06	1.14407e+06	3.44973e+06	6.11157e+06	5.00505e+06	8.05764e+06	9.49534e+06	8.81917e+06	1.17614e+06	4.21148e+06	1.78002e+06	8.95837e+06	9.27875e+06	1.58111e+07	7.59815e+06	1.16977e+07	1.24639e+07
P49908	Selenoprotein P	SELENOP	SELENOP	0	0	0	6.49298e+06	0	884962	1.1833e+06	1.06462e+07	0	0	0	0	0	0	0	1.19079e+06	0	0	0	2.04072e+06	1.26772e+06	1.03582e+06	0	0	0	860054	1.08155e+06	0	1.65595e+06	0	0	0	0	0	0	0	632823	0	0	0	0	0	1.10959e+07	0	0	2.33164e+06	0	0	0	0	0	3.24845e+06	0	0	0	2.54152e+06	0	0	0	0	693938	0	0	0	0	0	0	0	1.25566e+06	0	0	0	0	3.49108e+06	0	0	1.01482e+06	4.41984e+06	0	0	5.34411e+06	0	0	0	0	0	0	1.10801e+07	7.19879e+06	567315	0	780107	1.08404e+06	5.51849e+06	0	0	0	0	0	1.25256e+07	0	0	806185	0	674965	7.67767e+06	0	0	0	0	0	0	1.05652e+06	0	0	5.73954e+06	0	1.45926e+07	0	925042	0	6.92712e+06
P62341	Thioredoxin reductase-like selenoprotein T	SELENOT	SELENOT	1.25871e+06	584254	1.02118e+07	9.83741e+06	6.39161e+06	5.16149e+06	2.75397e+06	2.5842e+06	2.68778e+06	4.19873e+07	3.28435e+07	1.35587e+06	0	2.71203e+06	1.04956e+07	8.43892e+06	2.59675e+06	2.34862e+06	9.36092e+06	37935172	5.41359e+06	5.10319e+06	3.65273e+07	7.67286e+06	2.6647e+06	1.08144e+07	3.36321e+06	1.07386e+07	8.33328e+06	4.99193e+06	0	7.46552e+06	1.10636e+07	0	1.60385e+06	5.13687e+06	0	6.97688e+06	4.98037e+06	0	0	8.09378e+06	0	5.00178e+06	976309	1.64731e+06	0	1.63554e+07	1.12591e+07	0	0	7.37865e+06	3.89554e+06	4.38171e+06	3.54295e+06	6.99456e+06	1.00441e+07	3.44284e+06	7.87749e+06	8.22103e+06	8.82508e+06	0	6.18293e+06	7.24261e+06	1.14881e+07	6.18524e+06	1.89604e+06	0	2.06272e+07	0	0	3.04112e+06	613621	0	5.79514e+06	0	2.11666e+06	5.78332e+06	1.12139e+07	1.83171e+06	4.48175e+06	6.06878e+06	9.6773e+06	3.01695e+06	5.7122e+06	7.55264e+06	5.36566e+06	0	870128	1.11596e+07	1.25447e+07	7.87772e+06	6.0064e+06	1.1439e+07	1.78385e+06	3.56805e+06	7.66888e+06	3.03813e+06	4.80667e+06	7.29121e+06	7.75054e+06	1.0717e+07	1.03436e+07	2.55334e+06	1.18353e+07	8.80736e+06	3.19894e+06	1.60869e+06	9.50488e+06	9.16826e+06	5.98072e+06	5.40629e+06	5.47895e+06	8.66295e+06	2.08843e+06	1.53929e+06	6.90772e+06	1.16403e+07	8.8763e+06	3.10022e+06	1.04705e+07	5.16399e+06
M0QYX1	Selenoprotein W	SELENOW	SELENOW;SEPW1	0	0	2.15456e+06	0	0	0	0	0	4.71566e+06	0	0	0	0	0	0	0	0	0	0	0	0	0	0	0	0	4.03912e+06	3.38102e+06	0	0	0	2.5737e+06	3.96761e+06	0	0	2.88573e+06	0	0	0	0	0	0	0	0	1.99497e+06	0	3.46115e+06	976149	0	963697	3.08272e+06	1.7276e+06	1.72173e+06	0	2.05666e+06	0	1.54043e+06	0	1.38638e+06	0	0	2.08806e+06	1.2757e+06	0	0	0	2.12873e+06	3.75354e+06	0	0	4.49044e+06	0	959023	0	2.36703e+06	0	0	0	0	0	1.78656e+06	4.1083e+06	2.2004e+06	0	0	2.34481e+06	1.75281e+06	3.49039e+06	0	0	6.25524e+06	0	3.04801e+06	6.51009e+06	0	1.88318e+06	0	1.34051e+06	1.79593e+06	0	0	0	0	5.49227e+06	0	0	0	0	0	0	2.88029e+06	5.43053e+06	0	7.00835e+06	0	3.83521e+06	0	0	0	4.77987e+06	7.92634e+06	0	0
Q6NUL9	Selectin P (Granule membrane protein 140kDa, antigen CD62)	SELP	SELP	0	0	1.18114e+06	847412	1.38407e+06	0	1.16455e+06	1.30597e+06	0	0	0	0	0	1.03798e+06	0	0	0	0	0	1080258	0	0	1.39496e+06	0	987379	989007	1.19931e+06	0	0	0	0	0	0	0	2.3087e+06	0	0	0	0	0	0	0	0	1.9484e+06	1.70738e+06	0	2.22684e+06	0	2.43673e+06	0	977687	0	0	0	0	0	0	0	2.35463e+06	0	1.77873e+06	0	0	1.15263e+06	0	0	1.00698e+06	0	0	2.07315e+06	0	0	0	0	0	0	0	0	812755	0	0	0	682787	1.4604e+06	0	0	2.64221e+06	2.92829e+06	0	1.12129e+06	0	2.03569e+06	1.3531e+06	1.075e+06	1.26811e+06	0	0	0	1.08246e+06	1.38001e+06	0	0	0	0	831830	1.3159e+06	0	0	1.42564e+06	1.11083e+06	1.23519e+06	0	0	0	0	0	0	0	0	951675	1.20053e+06	765101
Q6GYA4	Selenoprotein S	SELS	SELENOS;SELS	0	2.51863e+06	4.02152e+06	589325	4.06321e+06	932013	6.59323e+06	3.36678e+06	0	6.33461e+06	3.916e+06	1.21382e+06	0	0	1.14785e+06	0	0	1.37132e+07	0	8557704	5.20756e+06	6.16121e+06	0	0	2.98422e+06	1.25831e+06	7.32205e+06	1.43907e+06	1.2299e+06	0	0	1.34938e+06	0	4.61366e+06	0	8.27071e+06	0	0	3.07458e+07	0	0	2.40643e+07	5.74605e+06	0	2.68167e+06	0	0	0	0	629030	0	0	1.91498e+06	5.64513e+06	2.27415e+06	0	0	0	0	4.66848e+06	0	0	1.73232e+07	5.10532e+06	6.68319e+06	1.71052e+07	0	0	3.36226e+06	0	4.53356e+06	0	2.3209e+06	1.03016e+08	0	3.42301e+06	4.22423e+06	686280	0	446054	4.39492e+06	0	841271	0	7.12239e+06	7.12475e+06	0	5.13773e+06	0	0	4.97467e+06	8.38691e+06	649849	0	0	3.20833e+06	0	4.79047e+06	0	8.48649e+06	0	0	5.47381e+06	0	2.95957e+06	3.4531e+06	6.65657e+06	1.35342e+06	2.33551e+06	1.74571e+06	7.17601e+06	0	2.97172e+06	0	1.55647e+06	645220	1.08822e+06	8.89811e+06	1.80864e+07	735665	841423	1.38801e+06
A0A0C4DGV8	Semaphorin-3B	SEMA3B	SEMA3B	0	7.85948e+06	1.16964e+07	6.2103e+06	1.08028e+07	6.25787e+06	5.70704e+06	7.03182e+06	0	6.01578e+06	4.85921e+06	731832	1.04653e+07	1.22042e+06	7.34338e+06	2.49141e+06	7.09793e+06	1.62354e+06	4.44363e+06	5.21415e+06	0	6.29885e+06	1.60427e+06	1.25289e+07	2.61651e+06	1.02973e+06	0	9.54683e+06	9.23849e+06	8.6481e+06	0	7.20564e+06	7.94495e+06	5.06362e+06	5.13013e+06	991277	3.82424e+06	5.62627e+06	1.27959e+07	3.68564e+06	3.4552e+06	4.25043e+06	947209	832077	5.99611e+06	888616	3.23528e+06	1.5629e+06	2.46069e+06	0	2.17382e+06	628101	4.25311e+06	2.94659e+06	1.96684e+06	4.63027e+06	9.43118e+06	0	0	2.94045e+06	3.98812e+06	2.75491e+06	0	4.94468e+06	0	2.53041e+06	792900	1.07766e+06	2.20664e+06	1.91248e+06	2.85699e+06	636187	5.88302e+06	0	5.9505e+06	4.79272e+06	4.14355e+06	4.80467e+06	8.84799e+06	0	4.33699e+06	1.6604e+06	4.5056e+06	7.13936e+06	2.29822e+06	9.6655e+06	5.34493e+06	0	0	4.46116e+06	2.22724e+06	1.00507e+07	1.69488e+07	8.53016e+06	3.77291e+06	2.37387e+06	841743	6.27022e+06	7.56601e+06	2.76333e+06	0	2.13269e+06	8.20037e+06	0	1.22838e+07	8.11318e+06	2.02445e+06	6.93248e+06	1.19624e+07	2.2569e+07	1.4463e+06	1.1201e+07	9.04781e+06	6.88158e+06	5.78793e+06	2.22351e+07	8.55773e+06	1.31682e+06	5.53569e+06	3.32117e+06	5.07005e+06	1.04525e+07
Q9NPR2	Semaphorin-4B	SEMA4B	SEMA4B;DKFZp686A04130	5.02965e+07	3.84949e+07	4.18117e+07	4.37087e+07	2.79383e+07	3.75233e+07	2.60239e+07	2.55699e+07	3.64972e+07	3.26425e+07	4.3273e+07	4.19096e+07	5.52132e+07	3.05052e+07	3.27756e+07	3.96778e+07	4.13027e+07	3.39638e+07	3.52962e+07	3.23559e+07	3.63046e+07	3.93235e+07	1.21655e+08	6.0665e+07	4.82356e+07	3.34649e+07	3.39443e+07	4.71787e+07	4.63802e+07	3.53416e+07	5.19683e+07	6.68808e+07	3.4441e+07	4.46414e+07	6.34635e+07	7.08758e+07	4.20137e+07	5.4255e+07	5.84554e+07	5.58983e+07	4.79196e+07	6.49193e+07	1.61728e+08	7.96904e+07	6.28296e+07	6.24487e+07	6.82883e+07	6.26102e+07	6.04948e+07	4.91113e+07	9.15232e+07	6.57221e+07	5.92948e+07	5.33975e+07	5.6369e+07	5.86176e+07	4.46751e+07	7.31768e+07	6.10292e+07	7.41667e+07	5.06604e+07	5.62059e+07	4.04316e+07	4.38255e+07	4.29042e+07	4.22957e+07	4.27842e+07	7.91461e+07	3.15027e+07	2.40656e+07	3.89676e+07	5.50966e+07	3.49928e+07	5.61486e+07	7.09854e+07	5.31348e+07	3.08613e+07	4.03193e+07	2.73459e+07	3.89778e+07	3.42016e+07	4.63735e+07	5.01798e+07	3.70789e+07	4.0879e+07	4.66212e+07	4.00894e+07	8.70438e+07	7.89158e+07	2.90907e+07	4.21509e+07	3.32527e+07	3.53081e+07	3.32608e+07	5.49509e+07	5.32384e+07	4.39716e+07	4.5569e+07	4.31111e+07	3.66385e+07	5.33225e+07	2.76802e+07	3.10535e+07	3.4344e+07	3.29758e+07	3.85143e+07	7.05036e+07	2.34539e+07	2.21739e+07	3.43949e+07	2.46673e+07	5.23657e+07	3.00388e+07	2.91249e+07	3.55268e+07	3.02737e+07	3.47084e+07	5.01406e+07	2.37136e+07	3.76058e+07	4.80764e+07	4.75073e+07
P49903	Selenide, water dikinase 1	SEPHS1	SEPHS1	3.86979e+06	2.4423e+07	6.94292e+06	1.96802e+07	1.21896e+07	6.90164e+06	2.50385e+07	1.74808e+07	3.32196e+07	3.58481e+07	1.87736e+07	3.85471e+07	1.21493e+07	1.22823e+07	2.02437e+07	1.94317e+07	1.38942e+07	1.84991e+07	9.38639e+06	4.43247e+07	3.02396e+07	4.17779e+07	1.55088e+07	1.75438e+07	7.48625e+06	1.62607e+07	1.83108e+07	1.92871e+07	6.08316e+07	2.61965e+07	1.29645e+07	2.43047e+07	2.0732e+07	8.46431e+06	1.12071e+07	1.57954e+07	2.13751e+07	2.12165e+07	3.74331e+07	1.31081e+07	19043813	5.56042e+06	8.94794e+06	3.33226e+06	1.55831e+07	2.92713e+06	6.76401e+06	1.05365e+07	1.00046e+07	1.72677e+07	6.99227e+06	1.6094e+07	4.19119e+06	5.23463e+06	650003	4.99841e+06	1.56966e+07	3.47079e+06	1.07275e+07	5.10518e+06	1.81059e+07	4.06995e+06	3.76547e+06	4.43673e+06	3.15968e+06	4.18231e+06	2.75764e+07	3.76432e+06	0	2.28613e+07	9.3286e+06	1.26328e+07	5.38815e+06	2.05646e+07	1.45062e+06	1.8397e+06	2.31702e+07	1.54311e+07	3.29887e+07	6.31813e+06	1.09923e+07	3.19381e+07	3.21138e+07	2.14633e+07	6.75104e+06	1.00225e+07	5.78539e+06	2.85072e+07	3.21377e+07	2.32834e+07	2.71359e+07	5.15925e+07	5.13869e+07	2.05744e+07	2.06632e+07	8.8352e+06	5.08759e+06	5.80869e+06	6.58148e+06	1.23777e+07	5.99336e+06	10694682	2.59945e+07	4.24662e+07	2.51631e+07	1.87967e+07	2.0469e+07	487584	3.00586e+07	1.33258e+07	3.56277e+07	3.13271e+07	2.49083e+07	2.54143e+07	1.28623e+07	9.99001e+06	2.78858e+07	1.92585e+07	2.49216e+07	3.31158e+07	6.23264e+07	4.1272e+07
Q99611	Selenide, water dikinase 2	SEPHS2	SEPHS2	1.00578e+06	3.96035e+06	0	528687	704029	2.34428e+06	1.30331e+06	0	911269	4.41971e+06	2.09574e+06	1.74335e+06	0	1.23498e+06	846995	590667	1.75201e+06	2.97624e+06	655807	3.19695e+06	3.86538e+06	4.73892e+06	1.38675e+06	3.81869e+06	0	3.03843e+06	3.45563e+06	2.41567e+06	2.40876e+06	1.89729e+06	0	1.3547e+06	2.98908e+06	2.38254e+06	2.60192e+06	1.94646e+06	1.16659e+06	3.40024e+06	6.34461e+06	3.94119e+06	4.10947e+06	1.93772e+06	0	0	880972	1.88523e+06	1.51992e+06	1.01282e+06	0	8.11486e+06	0	1.02985e+06	0	1.47286e+06	0	0	691042	1.79867e+06	4.68358e+06	0	2.03332e+06	855694	1.02969e+06	753238	1.52853e+06	2.94461e+06	5.79905e+06	2.55951e+06	1.66518e+06	4.86637e+06	1.17879e+06	1.67052e+06	0	1.20002e+06	2.09769e+06	749075	4.33066e+06	0	2.24777e+06	0	0	1.82351e+06	437400	590511	0	1.45475e+06	0	454834	4.15785e+06	868396	3.38524e+06	4.16994e+06	1.30533e+07	3.14458e+06	1.30063e+06	1.46174e+06	4.42868e+06	606578	495079	3.91894e+06	1.78577e+06	0	2.34157e+06	574983	7.82043e+06	5.48792e+06	523805	1.77155e+06	5.50089e+06	1.34969e+06	8.40714e+06	7.01921e+06	6.04682e+06	1.85034e+06	629619	579742	0	4.90835e+06	3.07553e+06	7.54173e+06	3.76918e+06	1.95496e+06
A1A4F3	O-phosphoseryl-tRNA(Sec) selenium transferase	SEPSECS	SEPSECS	2.86939e+06	0	0	0	0	0	1.1583e+06	0	0	0	0	1.39281e+06	0	0	0	1.63772e+06	0	0	1.29537e+06	0	3.02375e+06	3.87716e+06	616876	0	3.66881e+06	4.79462e+06	0	0	567821	0	0	1.45179e+06	741698	1.55816e+06	0	0	2.52134e+06	1.1873e+06	1.73164e+06	0	1.3072e+06	0	0	0	0	1.77229e+06	1.42232e+07	0	0	0	0	0	0	0	0	0	0	0	0	0	0	0	0	0	0	0	0	0	0	0	1.30477e+06	0	0	0	0	0	733811	0	0	0	997908	0	0	0	0	0	1.15759e+06	0	0	1.01839e+06	0	1.21908e+06	0	0	1.04806e+06	0	1.7304e+06	0	0	0	0	0	0	0	0	586483	0	0	0	0	0	4.51198e+06	0	0	1.17369e+06	0	0	0	1.24955e+06	0	1.50148e+06	0
Q8WYJ6	Septin-1	SEPTIN1	SEPTIN1	3.45111e+06	2.33993e+07	2.87229e+07	3.6962e+07	4.45229e+07	3.8804e+07	5.40782e+07	3.2111e+07	2.50803e+07	2.50175e+07	2.7728e+07	3.25466e+07	3.07555e+07	2.8184e+07	3.10572e+07	3.58202e+07	2.69224e+07	1.50164e+07	3.86531e+07	2.99995e+07	3.90678e+07	3.29654e+07	1.46044e+07	1.24045e+07	3.75732e+06	4.42461e+07	4.93408e+07	2.0847e+07	3.09418e+07	2.46573e+07	1.3247e+07	1.12587e+07	2.46611e+07	1.38744e+07	2.2533e+07	1.64815e+07	3.49319e+07	2.80938e+07	3.72144e+07	2.02641e+07	2.26095e+07	1.13366e+07	1.42703e+07	1.00576e+07	1.09741e+07	2.14353e+07	1.6783e+07	1.22463e+07	9.1994e+06	1.24618e+07	1.3399e+07	1.93777e+07	1.04189e+07	1.42278e+07	0	1.1617e+07	7.55973e+06	1.50528e+07	1.74835e+07	8.12792e+06	2.45827e+07	1.24854e+07	7.20182e+06	1.14341e+07	8.88596e+06	1.48931e+07	2.28202e+07	2.0645e+07	0	1.74391e+07	9.07807e+06	1.74584e+07	1.9863e+06	1.68357e+07	2.69824e+06	1.08819e+07	3.62646e+07	2.85874e+07	2.13569e+07	3.12833e+07	3.29236e+07	2.93369e+07	2.67546e+07	3.66901e+07	2.35205e+07	2.20246e+07	3.3948e+07	3.91833e+07	2.75404e+07	1.93786e+07	4.03862e+07	3.24177e+07	2.70461e+07	3.81616e+07	2.41035e+07	2.05909e+07	2.41002e+07	3.87772e+07	4.11698e+07	3.76275e+07	7.36299e+06	3.02264e+07	3.51594e+07	3.95794e+07	2.15835e+07	3.94582e+07	4.48001e+07	4.0267e+06	5.45082e+07	3.63397e+07	3.21205e+07	1.59269e+07	2.83345e+07	3.8904e+07	3.4694e+07	4.98182e+07	5.07124e+07	3.62389e+07	3.02292e+07	2.57192e+07	2.43561e+07	3.12888e+07
Q9P0V9	Septin-10	SEPTIN10	DKFZp547B243;DKFZp564M1416;SEPT8;SEPTIN8;SEPTIN10;SEPTIN11	7.65682e+06	2.54129e+07	3.67311e+07	4.58631e+07	3.41016e+07	3.25081e+07	2.8891e+07	2.58283e+07	1.93773e+07	3.38595e+07	3.2171e+07	2.89757e+07	2.73896e+07	2.93533e+07	3.28968e+07	3.35323e+07	1.90876e+07	3.51777e+07	2.15131e+07	4.30439e+07	4.9838e+07	4.24161e+07	2.02097e+07	3.17576e+07	4.7225e+07	5.06678e+07	5.60024e+07	2.73664e+07	2.1727e+07	2.06261e+07	1.40504e+07	2.73603e+07	2.39223e+07	1.32395e+07	2.23941e+07	1.52962e+07	2.03728e+07	1.71526e+07	1.6035e+07	1.51604e+07	2.58694e+07	3.15785e+07	1.87357e+07	3.96101e+07	2.29403e+07	1.37477e+07	3.81532e+07	2.20345e+07	4.24906e+07	29602865	3.20805e+07	3.26039e+07	3.06953e+07	2.88049e+07	9.33084e+06	3.08149e+07	2.15829e+07	2.32889e+07	3.34513e+07	3.13473e+07	2.44772e+07	6.51234e+07	8.65563e+06	3.44825e+07	1.04268e+07	3.86252e+07	3.83583e+07	2.45534e+07	2.67309e+07	5.21727e+07	2.83082e+07	2.38966e+07	1.31473e+07	3.39476e+07	2.85367e+07	2.66165e+07	4.03301e+07	5.32673e+07	2.52089e+07	3.83792e+07	5.73251e+07	4.61315e+07	3.64947e+07	6.3183e+07	4.01457e+07	4.06548e+07	2.18707e+07	2.40674e+07	2.8549e+07	2.91518e+07	4.7893e+07	5.20519e+07	4.45004e+07	4.74046e+07	2.79736e+07	3.4926e+07	4.62934e+07	3.53207e+07	3.44969e+07	2.64741e+07	2.3348e+07	4.54735e+07	4.84223e+07	3.88511e+07	4.82078e+07	4.31115e+07	4.11409e+07	3.06268e+07	4.60362e+07	5.09582e+07	4.27579e+07	3.21254e+07	2.27108e+07	3.93468e+07	4.19404e+07	3.83325e+07	3.47899e+07	3.59081e+07	5.16969e+07	4.8361e+07	2.95807e+07	2.47011e+07
D6RER5	Septin-11	SEPTIN11	SEPT6;DKFZp547B243;Nbla02942;DKFZp686F17268;SEPT8;SEPTIN6;SEPTIN7;SEPTIN8;SEPTIN10;SEPTIN11;SEPT7;SEPTIN14	1.10576e+08	1.19933e+08	1.17372e+08	1.68427e+08	1.27794e+08	9.11656e+07	1.50696e+08	1.27187e+08	118123972	1.56085e+08	1.58667e+08	1.22079e+08	2.5207e+08	1.73184e+08	106670229	1.69519e+08	1.01081e+08	1.64476e+08	1.19171e+08	1.47496e+08	1.27571e+08	9.84029e+07	3.98779e+07	8.84561e+07	1.14786e+08	144464137	1.40979e+08	1.51196e+08	1.27805e+08	1.70694e+08	1.99932e+08	1.21946e+08	9.40123e+07	1.23506e+08	2.14656e+08	9.48768e+07	1.1587e+08	1.60677e+08	8.20442e+07	236494260	1.99172e+08	9.475e+07	4.66025e+07	9.89104e+07	1.08781e+08	1.30755e+08	107034469	1.02434e+08	7.81415e+07	9.35948e+07	9.80589e+07	1.26569e+08	7.75195e+07	9.86881e+07	5.69703e+07	8.07826e+07	121684157	9.52003e+07	1.35446e+08	8.74208e+07	1.08723e+08	7.53737e+07	2.83044e+07	1.07521e+08	1.51616e+08	1.27017e+08	1.75663e+08	1.57411e+08	8.67173e+07	9.43923e+07	1.1271e+08	1.15967e+08	8.19886e+07	1.77239e+08	1.11173e+08	1.07555e+08	1.67243e+08	1.05097e+08	1.29068e+08	9.06455e+07	1.45695e+08	1.36597e+08	1.18015e+08	1.54148e+08	107363815	1.26205e+08	1.09242e+08	7.10795e+07	7.00591e+07	1.52308e+08	1.63651e+08	1.59708e+08	1.36368e+08	1.60178e+08	1.15162e+08	1.006e+08	6.72995e+07	9.78119e+07	8.23122e+07	1.30119e+08	1.27597e+08	1.45326e+08	1.43547e+08	1.30535e+08	140001887	9.50047e+07	7.99471e+07	6.96328e+07	1.23851e+08	1.10809e+08	121245414	202996592	1.40065e+08	1.00129e+08	1.10279e+08	1.15817e+08	4.09081e+07	1.61639e+08	1.41601e+08	1.51394e+08	8.21193e+07	9.26118e+07
Q9UHD8	Septin-9	SEPTIN9	SEPTIN9;TNS1;MAFK;SEPT9	1.41154e+08	172444527	274514330	3.89057e+08	3.21588e+08	285591753	3.78806e+08	2.93662e+08	2.59363e+08	2.46921e+08	2.37965e+08	1.87065e+08	3.33175e+08	2.6065e+08	2.65649e+08	2.89516e+08	1.59806e+08	1.72032e+08	1.85505e+08	2.8993e+08	3.72727e+08	3.08953e+08	3.49228e+08	2.21132e+08	3.8946e+08	363098348	3.85257e+08	2.44144e+08	2.07161e+08	2.92234e+08	2.25514e+08	3.08267e+08	2.84853e+08	1.97774e+08	3.15393e+08	1.95041e+08	2.62871e+08	1.97245e+08	3.30855e+08	2.78293e+08	2.48766e+08	1.98064e+08	1.36464e+08	2.12489e+08	3.07453e+08	2.65498e+08	3.17974e+08	1.58529e+08	2.98881e+08	2.66581e+08	3.45449e+08	2.11304e+08	1.90496e+08	2.4424e+08	128825709	1.36931e+08	1.65425e+08	2.99338e+08	2.42352e+08	1.6295e+08	2.6259e+08	1.91948e+08	1.09811e+08	1.97443e+08	2.03391e+08	2.25214e+08	3.39083e+08	2.76085e+08	1.32004e+08	2.0489e+08	1.97896e+08	2.15192e+08	1.49302e+08	2.85081e+08	1.73823e+08	2.1329e+08	3.38468e+08	260278301	2.22513e+08	2.27724e+08	3.57469e+08	354832426	3.37768e+08	3.97958e+08	2.51671e+08	2.65076e+08	3.06936e+08	4.70245e+08	206249032	280136445	3.04289e+08	324839992	3.64606e+08	3.1366e+08	2.81917e+08	2.68142e+08	1.69206e+08	3.14843e+08	2.57504e+08	3.29909e+08	1.02651e+08	3.11188e+08	2.98509e+08	2.56548e+08	257997808	3.18787e+08	2.70502e+08	2.99466e+08	3.18579e+08	3.20558e+08	3.03625e+08	2.52594e+08	2.79826e+08	2.33163e+08	3.18903e+08	1.93102e+08	2.0722e+08	2.80043e+08	3.10301e+08	3.04805e+08	3.50254e+08	2.01961e+08
Q8NC51	Plasminogen activator inhibitor 1 RNA-binding protein	SERBP1	DKFZp686P17171;SERBP1	8.38753e+06	1.86513e+07	1.23787e+06	5.02168e+06	1.21633e+06	4.65768e+06	0	1.54661e+06	3.532e+06	4.97379e+06	5.77027e+06	1.15947e+07	1.41738e+06	7.11152e+06	2.92884e+06	3.96081e+06	6.71326e+06	9.15129e+06	6.56008e+06	0	5.59659e+06	3.81502e+06	3.85649e+06	7.88575e+06	786717	743540	4.8735e+06	4.66846e+06	1.54492e+07	1.16625e+07	8.23565e+06	8.91143e+06	1.08925e+07	4.88452e+06	4.04516e+06	10176055	1.34637e+07	1.15758e+07	1.49349e+07	1.08057e+07	4.8827e+06	1.79122e+06	0	1.4468e+06	1.08186e+07	1.59068e+06	0	3.57855e+06	1.11594e+07	7.18867e+06	864139	5.28896e+06	1.89185e+06	3.89622e+06	1.4489e+06	1.37451e+06	7.65516e+06	0	3.11993e+06	1.76192e+06	8.32657e+06	0	2.47629e+06	0	4.58436e+06	8.04634e+06	5.48266e+06	5.25936e+06	2.84356e+06	0	5.09509e+06	3.44842e+06	2.6694e+06	0	2.35775e+06	0	0	3.18384e+06	1.41773e+07	0	0	0	2.59508e+06	4.98844e+06	0	3.71551e+06	0	1.70559e+06	2.28832e+06	1.17595e+07	0	0	0	3.66677e+06	1.9845e+06	5.07867e+06	0	2.21995e+06	0	3.8984e+06	7.63105e+06	0	0	0	5.03992e+06	2.5961e+06	3.98953e+06	0	0	2.24689e+06	3.26771e+06	1.53122e+07	2.86845e+06	0	6.77693e+06	1.21799e+06	1.41964e+06	0	4.02714e+06	1.84518e+06	4.16017e+06	0
Q9NRX5	Serine incorporator 1	SERINC1	SERINC1	0	0	739855	3.31416e+06	5.54168e+06	5.49094e+06	6.33968e+06	7.2568e+06	1.58733e+06	6.32622e+06	5.36882e+06	0	0	0	5.15439e+06	3.56367e+06	3.47938e+06	3.28813e+06	2.98472e+06	6.69144e+06	2.40307e+06	3.96021e+06	2.38105e+06	1.6167e+06	1.89716e+06	3.92813e+06	2.61918e+06	2.20741e+06	7.95962e+06	2.17132e+06	1.94236e+06	9.96756e+06	7.18278e+06	0	1.00434e+06	2.15723e+06	4.51415e+06	6.05155e+06	1.09663e+07	0	0	0	0	0	2.63093e+06	0	0	0	0	1.35197e+06	0	0	0	0	0	0	884136	0	1.40478e+06	0	1.76802e+06	0	0	0	1.71288e+06	0	525619	9.46934e+06	0	3.29172e+06	917496	0	0	0	0	0	7.407e+06	795665	3.73826e+06	3.23117e+06	2.09319e+06	2.72545e+06	1.57894e+06	8.49195e+06	1.41543e+06	773482	450712	1.0245e+06	2.10012e+06	0	2.14834e+06	1.26222e+06	3.73396e+06	4.77558e+06	1.67392e+07	2.67566e+06	0	910493	560988	1.94655e+06	0	1.63384e+06	5.71862e+06	2.43058e+06	6.09701e+06	7.25791e+06	2.24684e+07	0	5.78224e+06	4.92378e+06	8.28033e+06	6.17418e+06	7.42687e+06	4.12391e+06	1.81463e+06	882085	3.49748e+06	1.81814e+06	5.83407e+06	4.6656e+06	6.30675e+06	5.58832e+06
A0A024R6I7	Alpha-1-antitrypsin	SERPINA1	AAT;SERPINA1	0	0	0	8.95817e+07	0	0	0	0	0	0	0	0	0	0	0	0	0	0	6.20837e+07	0	0	0	0	5.62802e+06	0	3.84821e+07	0	0	0	0	0	0	0	1.40324e+06	0	0	2.02703e+06	3.23241e+06	0	0	0	0	1.61367e+06	0	1.16035e+06	0	0	0	0	0	0	0	0	0	0	0	2.663e+06	0	0	0	0	0	0	0	0	0	0	0	0	0	0	0	0	0	0	0	0	0	4.84423e+07	0	0	0	0	0	0	0	0	0	0	0	0	0	0	0	0	0	0	0	0	0	0	0	0	0	0	0	0	0	0	8.38086e+07	0	0	0	0	1.66698e+06	0	0	0	0	0	0	0
A0A1L7B5J3	Alpha-1-antitrypsin short transcript variant 1C4	SERPINA1	SERPINA1	0	7.86045e+06	0	0	0	0	0	1.03668e+06	0	0	2.02626e+07	0	1.47201e+06	0	0	4.64475e+06	0	3.47427e+06	2.37935e+06	4.04503e+06	1.48001e+06	1.58673e+06	1.99084e+06	0	2.05964e+06	0	4.22316e+06	0	0	1.89348e+06	2.71767e+06	0	0	3.02056e+06	2.03731e+06	1.1798e+07	1.51859e+06	1.88576e+06	0	0	0	0	2.29616e+06	0	0	0	0	1.3657e+06	0	2.42838e+06	929134	1.27184e+06	0	0	3.38907e+06	0	1.6432e+06	0	0	1.66136e+06	0	0	4.33678e+06	0	1.74357e+06	0	1.65658e+06	0	7.3602e+06	7.45108e+06	0	0	0	1.54618e+06	7.83208e+06	5.3263e+06	946268	0	0	1.87648e+06	0	0	2.00637e+06	1.18821e+06	0	0	0	0	0	0	2.39156e+06	0	2.20587e+06	0	1.54801e+06	1.36714e+06	0	0	2.22341e+06	0	2.01993e+06	0	0	0	0	1.41248e+06	4.17156e+06	0	1.65205e+06	6.74569e+06	3.34082e+06	0	1.47962e+06	2.7719e+06	0	0	2.11542e+06	3.50226e+06	0	0	1.02313e+06	1.43963e+06
G3V2B9	Alpha-1-antitrypsin (Fragment)	SERPINA1	SERPINA1;SERPINA2	2.71571e+06	0	1.0997e+06	3.07677e+06	0	0	0	877803	715646	3.20987e+06	3.82627e+06	2.58345e+06	0	1.18305e+06	2.77639e+06	1.36891e+06	685609	4.77711e+06	2.285e+06	3.04382e+06	786007	1.51015e+06	3.79834e+06	8.57917e+06	1.05122e+06	1.08719e+06	1.87166e+06	5.1998e+06	0	8.93366e+06	1.11924e+07	7.82687e+06	3.30083e+06	3.15381e+07	1.16122e+06	0	3.0839e+06	1.34735e+07	3.85223e+06	5.32206e+06	2.31537e+06	1.51164e+06	2.27128e+06	1.6631e+06	851823	8.53258e+06	1.34544e+06	1.14051e+06	3.51802e+06	999252	9.58713e+06	6.05625e+06	670010	1.14218e+06	0	0	6.33574e+06	1.31532e+06	2.26739e+06	1.8292e+06	1.98267e+06	6.64929e+06	4.02839e+06	4.07375e+06	4.21974e+06	1.50224e+06	1.49412e+06	4.6275e+06	6.06439e+06	0	4.71364e+06	3.37239e+06	1.76168e+06	7.46413e+06	9.9875e+06	6.60014e+06	0	0	763662	896619	781423	1.47855e+06	2.13124e+06	1.68572e+06	0	0	0	3.08346e+06	5.55492e+06	1.1261e+06	3.49686e+06	2.74969e+06	1.99845e+06	0	3.36313e+06	2.68368e+06	797896	1.00371e+06	1.4758e+06	1.36262e+06	732642	2.31104e+06	969214	866675	4.48047e+06	2.94002e+06	3.59909e+06	0	3.55936e+06	913559	667519	0	0	0	0	0	2.79288e+06	2.90657e+06	0	936795	6.92051e+06	4.72958e+06
A0A024R6P0	Serpin peptidase inhibitor, clade A (Alpha-1 antiproteinase, antitrypsin), member 3, isoform CRA_c	SERPINA3	SERPINA3	2.11582e+08	141715506	6.66717e+07	6.38394e+07	66551155	153704250	4.59438e+07	6.17796e+07	8.62168e+07	6.51221e+07	9.68292e+07	1.04771e+08	9.85124e+07	1.33998e+08	3.56383e+07	5.77445e+07	120335098	1.05292e+08	1.91279e+08	5.40319e+07	105520250	7.44256e+07	640082508	8.49623e+08	1.65998e+08	4.73816e+07	7.91018e+07	8.78555e+07	1.05034e+08	2.07872e+08	1.1882e+08	9.44301e+07	3.06062e+07	2.50519e+08	4.05424e+07	2.03627e+08	7.54361e+07	2.92109e+08	1.76265e+08	1.17021e+08	5.55163e+07	7.98167e+07	1.38378e+08	8.17017e+07	4.75831e+07	2.28771e+08	3.16205e+07	5.48978e+07	9.14513e+07	1.62109e+08	5.16342e+07	7.4984e+07	1.03043e+08	7.89626e+07	1.95076e+08	1.79096e+08	1.10603e+08	1.0317e+08	4.68523e+07	4.32095e+07	1.15753e+08	7.77765e+07	9.95149e+07	6.43537e+07	1.94434e+08	4.26833e+07	5.2248e+07	1.07828e+08	1.35615e+08	5.63651e+07	1.9795e+08	1.96665e+08	3.13979e+08	5.43199e+07	1.55592e+08	2.47623e+08	5.19144e+07	180042088	5.76531e+07	2.4494e+08	1.58672e+08	101666431	1.52122e+08	6.22376e+07	8.35919e+07	1.3197e+08	1.06478e+08	9.2933e+07	2.10101e+08	9.98479e+07	5.34326e+07	4.93154e+07	6.30074e+07	4.82064e+07	6.51649e+07	1.32394e+08	1.12238e+08	1.34254e+08	6.69757e+07	6.04442e+07	1.80854e+08	9.99666e+07	3.71121e+07	5.58713e+07	6.31064e+07	8.82773e+07	1.85241e+08	1.43947e+08	4.44265e+07	1.02131e+08	5.81269e+07	1.30292e+08	5.77456e+07	7.27747e+07	8.64757e+07	1.20556e+08	6.80013e+07	2.94303e+07	7.19826e+07	4.58966e+07	2.40368e+07	1.01394e+08
P05154	Plasma serine protease inhibitor	SERPINA5	SERPINA5	1.8607e+06	2.06099e+06	2.90155e+06	1.89451e+06	3.12696e+06	5.94756e+06	4.87729e+06	5.52392e+06	0	2.75354e+06	4.3728e+06	4.93493e+06	3.99656e+06	1.07906e+06	1.86315e+06	9.11151e+06	0	2.23661e+06	1.4154e+07	1.0928e+07	7.32325e+06	8.89299e+06	3.67897e+06	0	5.63575e+06	6.04038e+06	5.59863e+06	0	1.30606e+06	1.20572e+06	0	2.68144e+06	1.58339e+06	841486	1.2439e+06	1.6322e+06	3.53571e+06	7.00453e+06	3.74251e+06	2.27267e+06	0	1.38691e+07	8.83598e+06	885331	1.40022e+07	0	1.1664e+07	3.27394e+07	6.64534e+06	2.75206e+06	1.90552e+06	946997	1.25517e+06	1.15687e+06	0	0	0	3.02049e+07	1.1911e+07	854239	3.3382e+06	1.24227e+06	1.28641e+08	1.92958e+06	0	4.61829e+06	8.92598e+06	1.12116e+06	0	1.5754e+07	1.6384e+07	2.98855e+06	0	1.23818e+06	2.70767e+07	1.50186e+06	4.18655e+06	4.64346e+06	1.74871e+07	3.61092e+07	2.66181e+06	3.24679e+06	8.61812e+06	3.33356e+06	3.52055e+06	6.44843e+06	2.30911e+06	3.96048e+06	2.41573e+06	2.05806e+06	1.29076e+07	3.27152e+06	6.68508e+06	4.54949e+06	3.89267e+06	1.1397e+07	1.67472e+07	1.60718e+07	2.31443e+06	5.61621e+06	1.93116e+08	4.32722e+06	2.62498e+06	3.01996e+06	5.64256e+06	5.14891e+06	6.73083e+06	1.35301e+06	3.59625e+06	3.03395e+06	1.10177e+07	1.54714e+06	8.99529e+06	1.48215e+06	1.26864e+06	2.68436e+06	1.01291e+06	5.35438e+06	6.80523e+06	1.45863e+06	2.5001e+06	9.88541e+06
P05543	Thyroxine-binding globulin	SERPINA7	SERPINA7	6.61376e+06	2.09702e+06	5.45271e+06	4.42043e+06	1.11098e+07	7.33622e+06	9.26499e+06	4.82121e+06	3.06108e+06	4.774e+06	3.20173e+06	4.07722e+06	2.96178e+06	3.30989e+06	3.6932e+06	2.63584e+06	3.24261e+06	5.15994e+06	1.31305e+06	6.67762e+06	4.59135e+06	7.77183e+06	5.1831e+06	8.87161e+06	7.50293e+06	9.06261e+06	6.8357e+06	3.29752e+06	4.55241e+06	7.14313e+06	3.42792e+06	9.32708e+06	3.5425e+06	4.05273e+06	0	2.98955e+06	0	2.62007e+06	7.87438e+06	3.8742e+06	4.01019e+06	6.23486e+06	3.91665e+06	1.95337e+06	6.49587e+06	6.51662e+06	6.46437e+06	6.33042e+06	4.90603e+06	4.44232e+06	4.63426e+06	6.10387e+06	6.63868e+06	4.42894e+06	6.38217e+06	3.42393e+06	2.77763e+06	6.70397e+06	5.68219e+06	4.44938e+06	4.63683e+06	506719	0	5.64227e+06	1.54769e+06	3.52235e+06	3.45698e+06	5.90727e+06	1.51289e+06	3.92995e+06	1.99324e+06	4.81189e+06	674195	3.77321e+06	3.70511e+06	4.35557e+06	1.0795e+07	8.3752e+06	2.91277e+06	6.20975e+06	3.7108e+06	9.97389e+06	1.05578e+07	7.96131e+06	3.55018e+06	4.39675e+06	5.72429e+06	1.07354e+07	7.97231e+06	1.8692e+06	6.78353e+06	9.77527e+06	9.2991e+06	5.57565e+06	4.15887e+06	7.85149e+06	1.32426e+07	3.28832e+06	7.67296e+06	4.00299e+06	8.68392e+06	3.5407e+06	7.79529e+06	6.04824e+06	9.4058e+06	7.84164e+06	8.37258e+06	1.29931e+06	5.97794e+06	3.83227e+06	7.54865e+06	3.6587e+06	1.06643e+07	6.51735e+06	3.89811e+06	1.1631e+07	7.11258e+06	6.26885e+06	4.69897e+06	7.67797e+06	7.35262e+06	4.61792e+06
P30740	Leukocyte elastase inhibitor	SERPINB1	SERPINB1;SERPINB8;SERPINI2;SERPINB9	2.38696e+08	4.53692e+08	4.09393e+08	4.3274e+08	4.1591e+08	4.24332e+08	4.36088e+08	4.28971e+08	5.0502e+08	5.69176e+08	6.87598e+08	4.44321e+08	3.38013e+08	569012382	5.72984e+08	4.45507e+08	4.31795e+08	6.20923e+08	4.36048e+08	6.05501e+08	5.79782e+08	5.00764e+08	6.04101e+08	6.52139e+08	4.75969e+08	4.44501e+08	5.31779e+08	5.28376e+08	4.60758e+08	5.15185e+08	3.45794e+08	9.14442e+08	4.51568e+08	3.82532e+08	2.65274e+08	4.77014e+08	5.55349e+08	784324571	9.62969e+08	4.38403e+08	5.14948e+08	3.95693e+08	3.45723e+08	423901115	324495549	4.14095e+08	3.66876e+08	3.42466e+08	4.08897e+08	4.84697e+08	3.62415e+08	4.98325e+08	2.97376e+08	4.247e+08	2.51424e+08	3.65841e+08	4.07822e+08	4.00727e+08	487117306	2.46929e+08	5.40839e+08	3.11405e+08	2.8711e+08	3.80619e+08	4.26794e+08	3.81907e+08	4.31005e+08	3.39152e+08	2.27478e+08	3.8033e+08	3.35643e+08	4.38228e+08	3.11274e+08	3.59405e+08	5.00383e+08	4.10881e+08	513529192	4.92082e+08	5.80345e+08	5.3382e+08	5.08666e+08	5.53952e+08	7.17044e+08	6.07885e+08	5.11687e+08	4.86543e+08	4.72254e+08	501875409	5.55185e+08	5.13416e+08	6.16985e+08	5.15543e+08	5.82632e+08	6.68221e+08	4.95076e+08	5.39721e+08	5.20924e+08	4.04489e+08	4.37115e+08	4.4405e+08	3.23572e+08	3.96789e+08	5.4062e+08	577167994	5.294e+08	6.83761e+08	5.46876e+08	334090283	3.94891e+08	5.07915e+08	6.79101e+08	3.53374e+08	1026933237	1076914062	5.55446e+08	4.50564e+08	3.81794e+08	5.95159e+08	6.01977e+08	6.97967e+08	1221867988	7.43397e+08
P29508	Serpin B3	SERPINB3	SERPINB3;SERPINB4;SCCA1;SCCA2	1.59949e+07	2.40672e+07	4.03732e+07	1.05224e+07	1.62748e+07	1.30493e+07	2.8818e+07	1.99365e+07	2.77775e+07	2.21526e+07	1.45105e+07	1.67912e+07	2.38582e+07	2.19485e+07	2.565e+07	1.61099e+07	1.7892e+07	1.92656e+07	5.26231e+07	2.63312e+07	2.05872e+07	3.15301e+07	1.80673e+07	2.06586e+07	3.15454e+07	2.16496e+07	2.27365e+07	3.03346e+07	3.73498e+07	3.74689e+07	2.90386e+07	2.31765e+07	2.20895e+07	1.9741e+07	2.07083e+07	2.82936e+07	3.46115e+07	1.46073e+08	3.11156e+07	2.8348e+07	2.34688e+07	1.90538e+07	14209730	1.53677e+07	2.56634e+07	5.26882e+07	1.31971e+07	2.72839e+07	1.60509e+07	3.61621e+07	1.84011e+07	1.72242e+07	1.41933e+07	1.94228e+07	5.141e+06	1.01451e+07	3.45096e+07	1.56603e+07	2.14615e+07	2.02945e+07	2.04354e+07	1.6138e+07	1.40219e+07	1.45162e+07	2.51407e+07	1.83003e+07	2.07412e+07	1.81266e+07	3.19678e+06	3.56504e+07	1.44745e+07	1.61103e+07	1.5839e+07	1.21484e+07	9.88079e+06	1.13569e+07	2.81642e+07	171901717	3.41636e+07	1.76174e+07	2.62804e+07	2.91216e+07	2.83483e+07	4.03584e+07	1.54856e+07	1.70922e+07	1.9663e+07	4.69269e+07	3.22995e+07	2.50719e+07	4.77389e+07	3.72691e+07	3.97691e+07	3.2269e+07	3.71554e+07	4.02256e+07	2.37475e+07	1.83813e+07	2.26298e+07	1.44432e+07	9.30928e+06	7.30502e+07	2.08301e+07	3.41776e+07	3.81244e+07	3.39332e+07	3.21062e+07	1.63077e+07	2.25807e+07	2.3917e+07	1.8004e+07	2.82521e+07	3.36817e+07	1.36317e+07	1.16725e+07	1.31275e+07	1.97114e+07	1.55149e+07	2.90646e+07	2.64971e+07	3.63337e+07	2.86698e+07
P48594	Serpin B4	SERPINB4	SERPINB3;SERPINB4;SCCA1;SCCA2	0	0	0	0	2.36059e+06	1.74658e+06	5.85462e+06	2.20086e+06	1.67813e+06	1.15448e+06	1.7382e+06	1.75315e+06	7.27967e+06	0	1.14798e+06	1.64973e+06	0	873730	1.34608e+06	2.95083e+06	2.4692e+06	2.55679e+06	0	3.55468e+06	1.36491e+06	0	1.86133e+06	0	374873	1.43922e+06	0	0	3.33801e+06	2.66611e+06	0	0	1.15027e+06	1.77443e+08	3.18422e+06	0	925500	0	1.07522e+06	7.83357e+06	1.76174e+06	2.45057e+06	1.42566e+06	4.43498e+06	2.69081e+06	4.11638e+06	0	1.3247e+06	0	4.8565e+06	3.30236e+06	1.21213e+06	852676	4.91082e+06	0	0	0	0	3.73994e+06	1.1304e+06	1.51169e+06	2.39134e+06	0	0	3.81378e+06	6.67672e+07	5.89813e+06	1.73188e+06	3.4964e+06	1.54271e+06	0	6.75682e+06	0	509980	1.01127e+06	6.99287e+06	0	0	1.8366e+06	4.6589e+06	1.4081e+06	0	0	1.42723e+07	386770	1.842e+06	0	499628	3.11328e+06	2.71114e+06	1.77304e+06	449803	1.16172e+06	0	0	4.29678e+06	0	6.02028e+06	0	988738	6.73715e+06	4.5737e+06	6.49021e+06	3.03915e+06	0	2.55072e+06	1.75191e+06	3.00007e+06	1.23398e+06	1.26543e+06	1.24885e+06	2.58647e+06	0	2.99006e+06	0	4.2668e+06	0	5.9304e+06
A0A024R2B6	Serpin peptidase inhibitor, clade B (Ovalbumin), member 5, isoform CRA_b	SERPINB5	SERPINB5	0	4.78927e+06	0	0	906329	0	0	0	0	0	2.91015e+06	0	0	0	0	0	2.11085e+06	0	0	2.982e+06	0	1.34704e+06	2.37272e+06	0	0	0	0	0	1.353e+07	1.5873e+06	0	1.07993e+07	2.4664e+06	0	0	1.65224e+06	0	0	1.34248e+06	3.08524e+06	0	5.17432e+06	2.17934e+06	0	2.42112e+06	2.24973e+06	0	2.74843e+06	0	0	2.01472e+06	1.59872e+06	0	3.27282e+06	0	3.17029e+06	0	2.91282e+06	1.14138e+06	0	0	0	0	0	0	1.50073e+06	2.09081e+06	0	0	2.72096e+06	0	0	0	0	0	1.19211e+06	0	1.86444e+06	0	2.88961e+06	0	685937	3.83876e+06	0	0	4.02493e+06	0	850528	0	0	0	0	0	0	0	0	0	0	566540	4.23937e+06	0	0	0	899914	1.06531e+06	0	0	0	0	0	935217	0	0	0	0	4.24592e+06	0	0	0	0	0	0
P35237	Serpin B6	SERPINB6	SERPINB8;SERPINB6	1.54439e+08	2.30619e+08	8.33573e+07	1.4533e+08	1.1795e+08	1.22522e+08	8.99543e+07	9.00958e+07	1.79946e+08	2.25732e+08	1.67769e+08	1.54486e+08	1.22521e+08	1.70019e+08	1.81126e+08	1.83927e+08	1.64942e+08	1.70977e+08	1.60737e+08	1.26938e+08	1.45528e+08	1.32986e+08	2.0525e+08	2.12616e+08	1.65543e+08	1.13808e+08	1.67171e+08	2.13525e+08	2.76662e+08	1.67595e+08	1.17113e+08	2.91308e+08	2.37797e+08	1.19215e+08	1.71307e+08	1.71649e+08	1.79175e+08	226300557	2.33539e+08	1.62616e+08	2.08152e+08	2.31867e+08	1.59398e+08	1.76454e+08	1.27711e+08	168970930	1.85197e+08	1.46631e+08	1.92108e+08	2.52955e+08	1.73452e+08	2.16778e+08	1.33005e+08	1.806e+08	5.86424e+07	1.26519e+08	181848766	1.61775e+08	2.00477e+08	1.17258e+08	1.91458e+08	1.28153e+08	1.37903e+08	1.79148e+08	1.44958e+08	1.5336e+08	234092919	1.51572e+08	8.81532e+07	193249405	1.33424e+08	2.00214e+08	124793848	2.00672e+08	1.76073e+08	1.57153e+08	1.49116e+08	1.22238e+08	2.85787e+08	1.55627e+08	1.504e+08	1.89267e+08	1.86279e+08	1.66559e+08	1.058e+08	1.40638e+08	1.07422e+08	1.46031e+08	1.7226e+08	1.6269e+08	1.61171e+08	1.33225e+08	1.5583e+08	1.43171e+08	1.30781e+08	1.8062e+08	1.45757e+08	9.89181e+07	8.90407e+07	1.13118e+08	2.54128e+08	6.69514e+07	9.44058e+07	1.08742e+08	1.89414e+08	2.62701e+08	1.65037e+08	1.2092e+08	1.28714e+08	1.42993e+08	2.48202e+08	2.34032e+08	1.17972e+08	1.12151e+08	1.238e+08	6.98107e+07	1.29151e+08	1.40231e+08	2.49728e+08	2.87053e+08	2.89002e+08	1.04453e+08
P50452	Serpin B8	SERPINB8	DKFZp686O07189;SERPINB9;SERPINB8;SERPINB1;SERPINI2;SERPINB6	3.67395e+06	5.38435e+06	6.94227e+06	5.11931e+06	1.61963e+06	4.46731e+06	8.08359e+06	7.88199e+06	7.4851e+06	4.15745e+06	4.44547e+06	3.83022e+06	7.61193e+06	4.21637e+06	2.49364e+06	4.68157e+06	5.09165e+06	5.99736e+06	3.60694e+06	7597449	1.02002e+07	5.59458e+06	8.62816e+06	1.74688e+06	5.55557e+06	6.31275e+06	5.17838e+06	1.76675e+06	1.68126e+06	4.66422e+06	6.23636e+06	5.56065e+06	2.12903e+06	3.93962e+06	4.5182e+06	6.08864e+06	2.56874e+06	1.1046e+07	1.50964e+07	7.81957e+06	2.0276e+06	2.42516e+06	4.10874e+06	2.41669e+06	1.20919e+06	5.87531e+06	1.75153e+06	3.0177e+06	2.93495e+06	1.0717e+06	3.87485e+06	3.44485e+06	5.57536e+06	2.02625e+06	3.39573e+06	3.84931e+06	3.4175e+06	3.27322e+06	1.86465e+06	2.60409e+06	4.56518e+06	4.41004e+06	3.28936e+06	2.39011e+06	5.662e+06	6.72034e+06	4.85774e+06	4.88166e+06	1.48451e+06	3.27363e+06	3.79993e+06	3.87779e+06	4.07679e+06	3.48562e+06	5.54643e+06	4.31747e+06	2.26616e+06	2.79759e+06	2.16827e+06	3.07715e+06	3.20377e+06	5.85779e+06	3.75087e+06	1.9088e+06	3.03618e+06	1.8468e+06	5.00755e+06	7.67369e+06	9.75044e+06	2.05284e+06	4.74737e+06	5.52275e+06	4.58288e+06	8.45551e+06	5.99382e+06	1.11322e+07	8.79465e+06	7.49155e+06	875734	1.2354e+06	2.73499e+06	3.90403e+06	1.26341e+06	4.31573e+06	3.11513e+06	8.76806e+06	1.1504e+07	6.04819e+06	3.38928e+06	2.98035e+06	1.6496e+07	0	4.96182e+06	4.74483e+06	3.06606e+06	1.60596e+06	4.93297e+06	2.81059e+06	1.10482e+06	1.34694e+06	9.45495e+06	5.2213e+06
P50453	Serpin B9	SERPINB9	SERPINB9;SERPINB1;SERPINI2;DKFZp686O07189;SERPINB8	5.19687e+07	4.77338e+07	4.63336e+07	6.50324e+07	8.82818e+07	5.25187e+07	1.8044e+08	1.21045e+08	7.49666e+07	1.00698e+08	1.34938e+08	9.29092e+07	7.70008e+07	7.81317e+07	1.29345e+08	1.33797e+08	5.76574e+07	8.43764e+07	5.70385e+07	1.04765e+08	1.61875e+08	1.56715e+08	1.1301e+08	8.83089e+07	1.18726e+08	1.45495e+08	9.81943e+07	127065135	1.34495e+08	7.96138e+07	2.63544e+07	121429975	9.66191e+07	1.57443e+07	8.6404e+07	5.44444e+07	8.92227e+07	9.67333e+07	3.18529e+08	9.82953e+07	1.23014e+08	1.02729e+08	5.95413e+07	4.8738e+07	5.02245e+07	3.49526e+07	8.53671e+07	8.15859e+07	1.00492e+08	7.63666e+07	6.03942e+07	1.26335e+08	8.39107e+07	8.732e+07	3.4791e+07	6.42671e+07	5.79822e+07	4.04095e+07	1.12933e+08	4.96005e+07	1.12263e+08	4.34069e+07	3.87312e+07	6.47786e+07	4.2196e+07	7.48749e+07	1.46209e+08	6.12025e+07	3.76458e+07	1.02597e+08	3.84821e+07	8.11856e+07	3.38712e+07	123029797	5.77478e+07	3.14361e+07	9.73849e+07	6.77492e+07	8.78695e+07	8.73775e+07	7.41311e+07	1.01994e+08	1.37616e+08	1.6091e+08	7.01359e+07	9.48799e+07	8.49246e+07	1.08385e+08	7.21815e+07	8.22518e+07	1.33389e+08	131065454	8.73327e+07	1.14653e+08	1.12687e+08	1.50495e+08	9.12317e+07	8.71544e+07	4.10081e+07	7.45376e+07	1.0548e+08	5.68143e+07	9.14055e+07	9.21198e+07	6.25653e+07	1.6703e+08	1.67547e+08	5.30172e+07	1.04253e+08	9.90427e+07	1.04557e+08	5.72915e+07	1.03464e+08	7.83087e+07	6.33185e+07	9.30046e+07	6.34625e+07	8.31465e+07	7.49491e+07	109194861	1.06448e+08	9.1746e+07
P01008	Antithrombin-III	SERPINC1	SERPINC1;AT3;ATIII-R2	4.16272e+08	2.80695e+08	4.9901e+08	3.44331e+08	3.97792e+08	4.82757e+08	2.74635e+08	3.18139e+08	4.07816e+08	2.91607e+08	3.08454e+08	312649720	2.91979e+08	3.59162e+08	3.33851e+08	3.46269e+08	3.41871e+08	1.98426e+08	3.88897e+08	2.97077e+08	4.20287e+08	3.95421e+08	4.69767e+08	2.98538e+08	5.6061e+08	3.76925e+08	3.16839e+08	2.53239e+08	2.34863e+08	3.01919e+08	242717901	2.32945e+08	2.16118e+08	359852790	2.11853e+08	3.03868e+08	1.91152e+08	2.46396e+08	1.38933e+08	3.15913e+08	2.37005e+08	4.44442e+08	4.08343e+08	372288693	3.33291e+08	4.19883e+08	3.64444e+08	3.01207e+08	4.2622e+08	2.9878e+08	4.52447e+08	2.80544e+08	4.02851e+08	3.00995e+08	3.05759e+08	3.02633e+08	2.9086e+08	5.0165e+08	3.42935e+08	3.09029e+08	2.72866e+08	3.96105e+08	3.13021e+08	3.9082e+08	2.99415e+08	3.99199e+08	2.88639e+08	3.72294e+08	2.74002e+08	1.59881e+08	3.30784e+08	3.6953e+08	4.75096e+08	3.70115e+08	3.23568e+08	387681183	3.1815e+08	5.42271e+08	2.20654e+08	4.11156e+08	4.50189e+08	4.817e+08	4.58157e+08	320835888	3.71897e+08	4.11735e+08	4.10859e+08	6.78522e+08	4.55542e+08	2.71902e+08	2.84023e+08	3.28276e+08	3.38191e+08	366660404	3.20789e+08	2.99874e+08	5.70538e+08	3.84485e+08	3.60749e+08	3.02852e+08	5.559e+08	4.20456e+08	4.68965e+08	3.41189e+08	4.3217e+08	3.68171e+08	3.41903e+08	3.4754e+08	3.88234e+08	3.77318e+08	3.53355e+08	3.01688e+08	5.19638e+08	3.3313e+08	4.11165e+08	5.43943e+08	5.20382e+08	4.10714e+08	4.69043e+08	361331253	3.43307e+08	299884706
P05546	Heparin cofactor 2	SERPIND1	SERPIND1	5.35783e+07	3.29657e+07	5.38167e+07	6.02246e+07	4.68672e+07	1.05883e+08	5.1198e+07	3.81565e+07	6.68276e+07	3.4091e+07	6.54855e+07	5.2694e+07	3.90704e+07	5.3432e+07	6.1275e+07	4.58826e+07	8.04963e+07	5.02839e+07	9.8025e+07	5.17673e+07	7.2981e+07	5.34159e+07	8.60095e+07	6.51738e+07	1.12969e+08	5.26077e+07	5.6406e+07	4.9757e+07	3.18712e+07	5.52908e+07	7.23683e+07	9.23082e+07	3.49499e+07	8.45504e+07	4.91171e+07	7.82786e+07	4.01723e+07	3.03247e+07	4.70697e+07	7.15351e+07	5.22386e+07	8.34072e+07	1.20342e+08	8.43265e+07	6.55983e+07	5.42733e+07	9.85158e+07	8.3537e+07	8.66749e+07	5.35402e+07	1.02522e+08	6.83513e+07	9.64684e+07	3.66193e+07	6.54508e+07	102713252	5.34553e+07	7.42517e+07	4.76957e+07	5.81096e+07	4.54231e+07	1.26677e+08	4.38561e+07	6.90802e+07	8.76301e+07	8.16106e+07	6.09973e+07	9.37076e+07	5.31044e+07	5.10623e+07	9.01009e+07	65677244	9.31705e+07	7.47184e+07	9.20566e+07	6.13864e+07	3.8869e+07	6.64595e+07	2.80322e+07	6.41375e+07	8.28505e+07	6.08325e+07	5.17928e+07	4.88318e+07	7.18866e+07	6.83858e+07	8.21501e+07	5.23649e+07	3.88722e+07	3.62171e+07	5.38451e+07	5.82264e+07	4.17741e+07	4.67499e+07	7.18734e+07	8.37271e+07	7.94386e+07	6.72098e+07	7.95289e+07	5.79485e+07	1.46683e+08	6.05407e+07	3.45779e+07	3.50374e+07	2.9943e+07	3.59368e+07	7.15052e+07	1.04859e+08	4.45486e+07	5.27116e+07	3.68185e+07	4.71323e+07	4.91897e+07	4.57846e+07	5.97271e+07	7.75683e+07	7.13162e+07	4.42039e+07	3.9706e+07	2.92601e+07	2.89691e+07	3.93932e+07
A0A024QYT5	Serpin peptidase inhibitor, clade E (Nexin, plasminogen activator inhibitor type 1), member 1, isoform CRA_b	SERPINE1	SERPINE1;PAI-1	0	4.44901e+06	0	2.5536e+06	0	0	1.93842e+06	1.2438e+06	6.14813e+06	4.57855e+06	3.04159e+06	7.56546e+06	0	1.69582e+06	0	3.40823e+06	4.88845e+06	0	0	2.68415e+06	1.82162e+06	0	1.06579e+06	4.1154e+06	0	0	0	0	6.31984e+06	0	0	3.59517e+06	9.82716e+06	0	0	0	0	0	1.14769e+07	0	0	0	0	0	1.55603e+06	0	0	3.23154e+06	0	0	0	0	0	0	0	0	0	0	3.4892e+06	0	0	0	0	0	0	3.46922e+06	0	0	0	0	0	0	0	0	0	0	4.03065e+06	2.68587e+06	4.90732e+06	1.65489e+06	1.68994e+06	2.28909e+06	2.68274e+06	3.18577e+06	0	0	0	1.93502e+06	3.96044e+06	0	4.44805e+06	0	8.12084e+06	1.13195e+06	2.85839e+06	0	2.01357e+06	0	1.10761e+06	2.14402e+06	0	1.84975e+06	2.10914e+06	3.60582e+06	5.27142e+06	1.41648e+06	2.2668e+06	0	3.02e+06	1.45359e+06	0	0	4.35872e+06	1.5511e+06	2.05787e+06	1.22026e+06	1.40802e+06	2.6805e+06	8.7932e+06	5.0842e+06	5.29968e+06	3.72094e+06
P36955	Pigment epithelium-derived factor	SERPINF1	SERPINF1	5.58379e+07	1.9106e+08	8.39094e+07	9.03228e+07	1.2114e+08	8.29981e+07	1.34535e+08	9.91934e+07	1.2127e+08	1.27649e+08	2.96462e+08	1.07494e+08	1.07886e+08	1.67445e+08	7.19073e+07	1.08332e+08	2.28905e+08	1.28091e+08	1.1773e+08	1.22132e+08	1.20879e+08	188751451	7.8859e+07	1.59852e+08	6.87659e+07	1.31264e+08	1.26438e+08	1.30042e+08	9.3217e+07	5.89327e+07	5.11136e+07	7.19053e+07	1.15956e+08	4.02032e+07	1.00655e+08	1.89782e+08	1.22746e+08	1.62707e+08	5.23678e+07	1.15919e+08	8.53475e+07	7.95768e+07	3.13395e+08	6.51154e+07	4.68432e+07	1.48039e+08	7.11247e+07	5.96664e+07	8.3698e+07	7.32984e+07	1.41871e+08	1.03759e+08	5.44071e+07	6.13122e+07	3.06067e+07	3.15886e+07	1.23611e+08	9.99454e+07	1.13344e+08	4.32963e+07	1.42775e+08	5.33577e+07	4.97567e+07	2.73923e+07	5.83633e+07	7.13902e+07	8.87245e+07	8.0188e+07	1.43997e+07	5.55011e+07	7.2094e+07	7.69223e+07	6.55593e+07	9.27018e+07	3.64008e+07	4.11344e+07	1.83314e+08	1.19381e+08	1.28061e+08	2.7111e+08	1.24525e+08	8.48304e+07	9.46713e+07	1.38664e+08	9.24376e+07	7.29028e+07	6.84538e+07	7.51909e+07	3.03081e+08	7.42212e+07	8.86347e+07	1.0072e+08	8.68755e+07	1.31025e+08	5.59417e+07	6.87864e+07	1.68162e+08	8.0866e+07	7.25472e+07	7.8616e+07	9.52438e+07	118039371	1.28904e+08	8.08886e+07	2.25309e+08	9.70768e+07	1.40458e+08	1.38141e+07	1.44719e+08	8.39799e+07	1.27297e+08	2.10041e+08	1.6718e+08	7.66443e+07	8.40701e+07	6.95782e+07	1.41271e+08	2.31036e+08	1.75477e+08	8.73281e+07	3.06242e+07	5.69041e+07
P08697	Alpha-2-antiplasmin	SERPINF2	SERPINF2	9.27685e+07	8.89688e+07	1.09132e+08	8.50009e+07	9.08226e+07	1.06812e+08	9.25762e+07	1.23176e+08	7.17549e+07	9.26702e+07	1.03428e+08	8.33625e+07	8.15086e+07	9.43405e+07	9.88699e+07	1.14012e+08	7.35928e+07	9.88323e+07	6.88097e+07	1.18045e+08	1.01987e+08	8.9122e+07	3.70594e+08	9.86024e+07	1.10277e+08	8.68257e+07	9.95824e+07	9.79635e+07	9.31347e+07	8.37763e+07	8.21668e+07	8.53238e+07	1.14794e+08	9.43464e+07	6.50886e+07	1.06176e+08	7.81018e+07	9.08802e+07	1.0325e+08	8.24263e+07	9.48643e+07	7.6947e+07	1.62632e+08	7.75781e+07	9.57182e+07	9.27942e+07	1.05461e+08	1.23806e+08	9.40481e+07	1.00054e+08	7.9606e+07	8.25141e+07	8.103e+07	7.06047e+07	5.47985e+07	7.01431e+07	6.79644e+07	8.12613e+07	8.46895e+07	7.82612e+07	8.55106e+07	7.77245e+07	7.21706e+07	8.81974e+07	7.85432e+07	9.09433e+07	9.19032e+07	8.07691e+07	1.12074e+08	8.14412e+07	6.66082e+07	6.35008e+07	1.15997e+08	7.76481e+07	1.27448e+08	1.0162e+08	128952813	1.09887e+08	9.89529e+07	8.3653e+07	9.14109e+07	8.65113e+07	107584123	8.77511e+07	9.38376e+07	8.72221e+07	1.05566e+08	1.03778e+08	1.33063e+08	1.05031e+08	9.66898e+07	9.23827e+07	9.89943e+07	1.00463e+08	1.01444e+08	1.11497e+08	9.7177e+07	8.21707e+07	8.91261e+07	8.41579e+07	7.57243e+07	7.55029e+07	8.71921e+07	9.13904e+07	1.12091e+08	7.6022e+07	8.65965e+07	1.0708e+08	1.2567e+08	6.2834e+07	8.19258e+07	9.86341e+07	1.25189e+08	8.88644e+07	9.39893e+07	8.37047e+07	1.66284e+08	1.41437e+08	121860817	1.09062e+08	130458566	1.57777e+08
E9KL26	Epididymis tissue protein Li 173	SERPING1	SERPING1	2.10144e+08	1.09567e+08	1.86256e+08	1.48764e+08	1.44044e+08	229746093	9.67272e+07	1.31046e+08	133696908	1.29992e+08	1.16475e+08	1.79261e+08	1.04643e+08	1.42997e+08	1.72576e+08	1.47267e+08	1.36264e+08	1.1263e+08	181024568	1.27429e+08	2.14578e+08	1.28543e+08	7.78054e+08	2.94978e+08	2.67376e+08	1.19343e+08	1.1797e+08	1.59386e+08	7.69347e+07	1.45554e+08	1.17837e+08	2.28575e+08	1.20619e+08	2.90656e+08	102877425	2.14676e+08	1.46562e+08	1.52182e+08	1.62451e+08	2.12856e+08	1.55065e+08	3.81289e+08	1.94201e+08	1.92711e+08	2.09382e+08	1.75943e+08	3.14164e+08	2.47336e+08	2.46886e+08	1.35256e+08	257288980	1.98319e+08	269820993	1.32239e+08	2.3216e+08	216447983	1.84642e+08	2.16013e+08	1.50341e+08	2.38479e+08	1.36185e+08	3.21385e+08	2.72004e+08	2.51965e+08	1.69517e+08	2.79399e+08	1.24346e+08	182123823	203666188	6.77494e+07	2.55332e+08	239510360	3.4217e+08	139674182	2.93331e+08	2.09518e+08	1.45891e+08	2.71231e+08	7.58395e+07	2.02186e+08	1.79038e+08	2.22994e+08	2.50755e+08	1.49052e+08	1.70148e+08	1.81146e+08	2.11742e+08	3.70604e+08	3.89903e+08	2.38738e+08	1.20936e+08	1.20607e+08	6.23719e+07	9.37825e+07	2.06909e+08	1.98843e+08	2.12724e+08	1.70973e+08	1.962e+08	2.133e+08	2.51277e+08	1.72074e+08	1.34073e+08	1.47436e+08	239746057	1.26867e+08	231181945	2.67592e+08	9.66664e+07	1.6829e+08	6.66882e+07	1.14675e+08	1.49212e+08	1.48538e+08	1.35567e+08	208699755	1.45065e+08	1.68544e+08	1.20899e+08	9.99679e+07	9.03686e+07	3.29942e+08
P50454	Serpin H1	SERPINH1	SERPINH1;ra-a47	2.03303e+08	2048464063	3.33269e+08	3.56631e+08	4.17185e+08	4.4677e+08	3.65143e+08	4.28698e+08	4.88062e+08	1494432087	7.79738e+08	1138524848	3.09934e+08	5.81236e+08	7.7568e+08	6.34248e+08	228028971	8.39091e+08	2.9322e+08	1021509604	7.46135e+08	9.52109e+08	3.98444e+08	1888760662	3.29219e+08	3.23788e+08	3.69516e+08	8.80869e+08	6.02314e+08	6.43478e+08	6.15813e+08	7.29237e+08	1170898418	3.03829e+08	4.44456e+08	8.43238e+08	9.59867e+08	1261797393	740317358	5.97812e+08	4.31755e+08	2.29829e+08	3.75904e+08	200018702	3.45274e+08	2.80604e+08	2.34501e+08	3.90203e+08	2.13537e+08	4.85605e+08	2.34766e+08	7.35616e+08	1.68079e+08	5.3662e+08	9.97717e+07	3.06532e+08	5.39244e+08	2.5056e+08	5.20709e+08	3.71689e+08	1205015640	1.55722e+08	1.3034e+08	1.44109e+08	3.67925e+08	3.09428e+08	4.96704e+08	2.51954e+08	9.51365e+07	7.34081e+08	2.06647e+08	2.04131e+08	1.30895e+08	1.91751e+08	1.38874e+08	1.73124e+08	6.27318e+08	6.20227e+08	2238111432	3.95798e+08	5.44004e+08	5.14969e+08	6.75973e+08	3.65848e+08	2.15425e+08	3.0631e+08	2.46825e+08	4.51643e+08	4.94253e+08	855582628	6.12518e+08	4.65005e+08	5.59837e+08	6.06337e+08	646350393	8.77384e+08	2.36481e+08	2.56188e+08	3.77182e+08	4.55156e+08	4.18271e+08	4.12748e+08	5.28446e+08	4.48425e+08	1196951946	2.89995e+08	3.24869e+08	2.12369e+08	4.70363e+08	2.81897e+08	648097080	2164263110	8.43789e+08	7.6726e+08	3.6771e+08	2.34005e+08	4.09941e+08	1237398254	4.53832e+08	7.46335e+08	5.74069e+08	5.05686e+08
Q01105	Protein SET	SET	SET;SETSIP	7.82888e+06	7.22026e+06	1.49869e+06	4.01015e+06	3.8326e+06	1.54483e+06	8.28889e+06	4.18264e+06	1.07855e+07	1.3099e+07	1.27126e+07	6.90922e+06	1.04425e+07	6.79926e+06	8.74734e+06	1.03484e+07	1.03679e+07	1.99938e+07	6.04409e+06	3.91169e+06	4.41796e+06	9.17359e+06	2.23833e+06	2.83777e+06	1.08672e+06	2.08633e+06	2.19339e+06	8.84252e+06	1.84119e+07	1.33049e+07	2.7304e+06	1.11446e+07	1.46563e+07	0	6.3001e+06	8.23978e+06	6.3827e+06	1.11094e+07	2.83882e+07	1.19669e+07	1.33882e+07	3.30932e+06	0	1.60613e+06	4.58016e+06	3.10884e+06	2.2749e+06	4.50933e+06	1.66846e+06	2.69241e+06	0	9.32996e+06	1.1447e+06	7.8074e+06	0	5.11122e+06	1.1474e+07	0	6.99888e+06	0	1.27471e+07	0	1.87306e+06	2.0006e+06	1.90166e+06	4.19788e+06	6.03739e+06	2.19458e+06	0	7.79862e+06	0	2.50087e+06	0	1.04465e+06	0	0	4.83207e+06	4.08001e+06	6.94589e+06	2.43528e+06	3.32205e+06	4.32058e+06	1.28846e+07	6.94544e+06	2.70521e+06	2.88918e+06	0	5.42245e+06	5.74785e+06	1.44751e+07	9.71045e+06	5.04091e+06	5.9819e+06	5.35684e+06	4.74465e+06	5.39651e+06	2.02995e+06	0	3.17191e+06	6.03491e+06	1.6041e+07	4.24641e+06	5.27132e+06	5.22632e+06	4.96668e+06	8.9013e+06	8.26848e+06	1.31466e+06	4.79817e+06	2.83678e+06	3.32171e+06	4.91607e+06	6.81572e+06	7.97792e+06	2.1892e+06	2.34387e+06	3.01958e+06	1.18996e+07	0	3.12767e+06	1.33425e+07	7.91486e+06
A0A024R895	SET translocation (Myeloid leukemia-associated), isoform CRA_b	SET	SET;SETSIP	0	5.72056e+06	0	2.23229e+06	4.32853e+06	0	6.26507e+06	0	0	0	7.63439e+06	0	1.30762e+06	7.10639e+06	3.20929e+06	0	2.08828e+06	7.8628e+06	2.32242e+06	0	0	7.41444e+06	0	0	0	2.95387e+06	2.49951e+06	0	1.03515e+07	0	0	8.20512e+06	8.11713e+06	0	0	0	4.13102e+06	0	9.18225e+06	0	0	0	1.97497e+06	1.65218e+06	0	0	1.74945e+06	0	0	5.38023e+06	0	2.37707e+06	2.11574e+06	2.57591e+06	0	0	0	0	1.155e+06	0	0	0	0	0	2.4183e+06	0	5.3724e+06	0	0	6.56363e+06	3.33355e+06	0	0	2.81246e+06	0	0	0	1.42291e+07	0	8.15218e+06	2.08374e+06	1.77693e+06	0	0	1.54252e+06	2.18969e+06	0	1.547e+06	5.60506e+06	6.44702e+06	7.38893e+06	0	0	2.57626e+06	0	2.01477e+06	0	1.52904e+06	0	3.2448e+06	0	7.45169e+06	2.04272e+06	0	0	0	6.49368e+06	0	0	0	0	0	8.71059e+06	6.41673e+06	5.62289e+06	2.05285e+06	2.37212e+06	5.15713e+06	7.49896e+06	0	5.55587e+06	0
C9JG86	Histone-lysine N-methyltransferase SETD2 (Fragment)	SETD2	SETD2	1.53657e+06	3.73456e+06	2.25178e+06	2.91007e+06	3.64289e+06	4.06339e+06	3.66683e+06	2.23816e+06	2.93103e+06	4.43314e+06	3.58603e+06	3.59433e+06	931653	2.60431e+06	4.19103e+06	3.03479e+06	2.19035e+06	3.1651e+06	2.27942e+06	5774733	4.19372e+06	4.69355e+06	4.81431e+06	3.73059e+06	2.52796e+06	4.49558e+06	4.94092e+06	2.54333e+06	3.54064e+06	2.77795e+06	1.44911e+06	4.32387e+06	3.08473e+06	795009	2.86371e+06	2.02773e+06	2.4543e+06	2.50833e+06	0	2.24374e+06	1.87619e+06	1.5637e+06	2.46449e+06	1.6268e+06	1.78612e+06	1.25777e+06	1.55784e+06	2.34745e+06	1.4521e+06	2.10558e+06	1.69967e+06	2.84246e+06	0	1.92241e+06	0	1.53644e+06	1.86819e+06	0	2.19933e+06	1.33447e+06	2.76901e+06	0	0	1.18503e+06	1.01162e+06	991246	2.61585e+06	1.18409e+06	0	3.95538e+06	1.26504e+06	0	0	1.58726e+06	0	1.13764e+06	4.32716e+06	2.61798e+06	3.82827e+06	1.95864e+06	3.09404e+06	3.24243e+06	3.1373e+06	4.67727e+06	2.05309e+06	2.73975e+06	1.48252e+06	3.02857e+06	6.12089e+06	2.23405e+06	4.70832e+06	3.678e+06	5.39247e+06	3.06452e+06	3.62329e+06	1.95679e+06	2.43162e+06	2.5373e+06	2.42029e+06	4.79954e+06	1.25486e+06	2.45041e+06	3.54408e+06	3.35724e+06	6.00116e+06	4.49624e+06	2.23783e+06	1.33124e+06	4.67078e+06	3.04332e+06	4.63163e+06	4.77812e+06	4.69012e+06	5.34033e+06	2.27469e+06	1.63987e+06	3.24146e+06	6.63209e+06	4.70416e+06	4.4314e+06	6.75489e+06	5.87888e+06
A0A024R6K3	Protein-histidine N-methyltransferase	SETD3	SETD3	7.9471e+06	8.98747e+06	3.10502e+07	1.66259e+07	1.6601e+07	1.68863e+07	6.21122e+06	6.36542e+06	1.36476e+07	1.43778e+07	7.21953e+06	4.85567e+06	3.67256e+07	1.75117e+07	1.19628e+07	1.1268e+07	1.4305e+07	8.96395e+06	2.27237e+07	6.65084e+06	2.1175e+07	1.86288e+07	6.03031e+06	8.59102e+06	2.63754e+07	2.18819e+07	4.2304e+07	1.35872e+07	1.26434e+07	1.5886e+07	0	4.23176e+06	1.48271e+07	1.34941e+07	2.58392e+07	7.18338e+06	1.14767e+07	7.01704e+06	7.51956e+06	1.11504e+07	8.38275e+06	9.9366e+06	9.79961e+06	1.83009e+07	8.7584e+06	1.78632e+07	1.79072e+07	6.35492e+06	1.73305e+07	9.19086e+06	1.91892e+07	5.98124e+06	1.71277e+07	1.25529e+07	0	3.7252e+06	1.25961e+07	1.83983e+07	6.40897e+06	7.24719e+06	6.54643e+06	1.04724e+07	6.9071e+06	1.00155e+07	1.77514e+07	6.73049e+06	1.07577e+07	2.29847e+07	0	3.16167e+06	1.59958e+07	1.21981e+07	9.05505e+06	2.18476e+07	1.77147e+07	1.225e+07	1.29267e+07	2.07314e+07	1.49012e+07	1.12939e+07	3.4709e+07	1.88646e+07	1.5013e+07	1.63655e+07	2.53204e+07	1.84781e+07	2.33521e+07	3.50643e+07	9.69005e+06	2.00219e+07	1.62017e+07	1.96554e+07	1.17202e+07	1.91061e+07	7.195e+06	1.80057e+07	1.08667e+07	1.84747e+07	2.10407e+07	1.41977e+07	0	2.39481e+07	1.88449e+07	1.24156e+07	7.52413e+06	1.63148e+07	1.38089e+07	1.46598e+06	1.54248e+07	2.22055e+07	1.96506e+07	2.39859e+07	9.06237e+06	1.46959e+07	2.11418e+07	2.90807e+07	4.0776e+07	1.00043e+07	1.96881e+07	1.62202e+07	1.35288e+07	1.0119e+07
Q8WTS6	Histone-lysine N-methyltransferase SETD7	SETD7	SETD7	7.11476e+06	3.32239e+06	2.19078e+06	4.87274e+06	5.97561e+06	1.00353e+07	6.72203e+06	445818	0	5.25728e+06	1.14522e+06	4.89494e+06	2.13224e+06	0	598161	1.07994e+06	2.16446e+06	1.04472e+07	2.41601e+06	2.27229e+06	8.83165e+06	2.58497e+06	3.96835e+06	6.14192e+06	5.60817e+06	6.715e+06	9.7212e+06	3.62909e+06	767491	7.21977e+06	3.45087e+06	7.57574e+06	7.14382e+06	1.79733e+07	8.05524e+06	9.18633e+06	2.38289e+06	1.88863e+06	7.35831e+06	4.44992e+06	7.73754e+06	1.94051e+06	3.35382e+06	6.82853e+06	3.76989e+06	0	2.24794e+06	1.25527e+06	731459	1.89077e+07	5.67021e+06	4.94011e+06	3.43383e+06	3.94254e+06	0	5.53111e+06	1.0397e+06	1.19807e+06	6.56289e+06	0	4.42881e+06	1.03079e+06	1.4008e+06	0	4.37024e+06	1.02163e+06	4.20984e+06	6.28424e+06	0	1.82223e+07	1.45748e+06	2.55711e+06	3.48719e+06	1.93325e+06	1.06026e+07	915803	2.1401e+06	0	5.66264e+06	700918	1.24139e+06	4.11994e+06	1.83421e+06	5.66652e+06	6.59811e+06	9.29049e+06	3.65202e+06	8.72248e+06	9.7715e+06	0	1.46299e+06	0	3.32534e+06	1.28993e+06	957426	1.05709e+06	1.73215e+06	3.48144e+06	3.96457e+06	955210	4.18888e+06	3.15503e+06	5.4894e+06	4.30972e+06	8.7209e+06	4.59518e+06	1.13966e+06	591830	1.62215e+06	7.33501e+06	1.58329e+07	7.21257e+06	7.77405e+06	3.02438e+06	4.541e+06	4.44818e+06	1.4478e+06	6.26302e+06	1.1728e+07	9.38822e+06	1.35763e+07	5.48241e+06
X5D9G4	Seizure related 6-like protein 2 isoform C	SEZ6L2	SEZ6L2;PSK-1	5.41213e+06	5.93878e+06	4.51693e+06	8.44261e+06	4.71106e+06	6.06416e+06	3.56848e+06	8.09872e+06	4.05041e+06	4.85501e+06	6.94379e+06	6.15478e+06	3.32205e+06	6.63933e+06	3.51595e+06	2.89647e+06	5.00465e+06	1.19992e+07	4.65711e+06	6.22237e+06	7.1778e+06	0	929076	8.18576e+06	4.23749e+06	7.51055e+06	5.75292e+06	7.01099e+06	3.65163e+06	2.04663e+06	6.85197e+06	6.17082e+06	6.27968e+06	3.9509e+06	3.28682e+06	3.05894e+06	5.31332e+06	0	0	5.50209e+06	6.25051e+06	3.34438e+06	1.86684e+06	4.63556e+06	6.30315e+06	3.39671e+06	3.1819e+06	3.9904e+06	5.35266e+06	5.21988e+06	3.32341e+06	6.00904e+06	0	7.27424e+06	4.82786e+06	6.1181e+06	5.35687e+06	4.02826e+06	4.80675e+06	4.84345e+06	0	3.51724e+06	4.44549e+06	4.72357e+06	4.53588e+06	2.82875e+06	5.22935e+06	3.32482e+06	4.51783e+06	7.38393e+06	3.42464e+06	2.42571e+06	2.68719e+06	3.74268e+06	3.21879e+06	3.88981e+06	6.78803e+06	5.14372e+06	5.17821e+06	5.19339e+06	4.89976e+06	5.9228e+06	2.7247e+06	4.57699e+06	4.96945e+06	5.97842e+06	3.86923e+06	2.90393e+06	5.74895e+06	7.41369e+06	5.51119e+06	1.01918e+07	9.62599e+06	3.98185e+06	4.11915e+06	5.03037e+06	5.45675e+06	5.31159e+06	5.05411e+06	5.96142e+06	5.75584e+06	3.26661e+06	5.24357e+06	7.66314e+06	8.71558e+06	6.93969e+06	3.49675e+06	3.98554e+06	5.81939e+06	5.57231e+06	1.31027e+07	6.1534e+06	4.58823e+06	7.14118e+06	4.67436e+06	4.02926e+06	6.49583e+06	7.88997e+06	7.10294e+06	6.86249e+06	7.21616e+06	3.70889e+06
A0A024R5D9	Splicing factor 1	SF1	SF1	3.04567e+07	5.20364e+07	3.32805e+07	6.26067e+07	5.80306e+07	4.03137e+07	4.88441e+07	3.07469e+07	5.48301e+07	5.36281e+07	2.94892e+07	5.67506e+07	3.79604e+07	4.12269e+07	4.47699e+07	6.63676e+07	3.44793e+07	4.28094e+07	3.87607e+07	4.14467e+07	54337504	6.17893e+07	1.67671e+07	5.85449e+07	2.46914e+07	4.75418e+07	4.94759e+07	4.31567e+07	1.16345e+08	5.29255e+07	3.41842e+07	6.82887e+07	7.5846e+07	3.39102e+07	3.60045e+07	6.78992e+07	5.01612e+07	5.4842e+07	1.09482e+08	5.43417e+07	8.51042e+07	4.587e+07	1.34415e+07	2.11202e+07	3.64546e+07	4.405e+07	3.83224e+07	4.63943e+07	4.19481e+07	4.63404e+07	3.36681e+07	6.05144e+07	3.11264e+07	4.12725e+07	1.95036e+07	3.49133e+07	5.68911e+07	2.93739e+07	6.12192e+07	3.43545e+07	6.73856e+07	3.32822e+07	1.95327e+07	2.48314e+07	2.43567e+07	5.57587e+07	6.10199e+07	4.42765e+07	1.22755e+07	9.83405e+07	2.16391e+07	3.24643e+07	4.0529e+07	3.88484e+07	2.35528e+07	2.14908e+07	5.78343e+07	5.34305e+07	6.21991e+07	2.43527e+07	3.93262e+07	5.16665e+07	4.15777e+07	5.57548e+07	2.86984e+07	3.21742e+07	3.01524e+07	2.85176e+07	2.54934e+07	6.71733e+07	7.16602e+07	6.63408e+07	1.02303e+08	5.28417e+07	3.73588e+07	4.12957e+07	2.39958e+07	2.29456e+07	4.07659e+07	3.7912e+07	3.47212e+07	1.89353e+07	4.10803e+07	5.04695e+07	5.77499e+07	5.05905e+07	5.35545e+07	8.1072e+06	5.19278e+07	3.12047e+07	8.73563e+07	5.83136e+07	5.05668e+07	5.79834e+07	4.95964e+07	3.02293e+07	3.58578e+07	6.98726e+07	2.71425e+07	5.8991e+07	9.72602e+07	5.69045e+07
A0A024R1K8	Splicing factor 3a, subunit 1, 120kDa, isoform CRA_a	SF3A1	SF3A1	6.63312e+06	1.84073e+07	5.62285e+06	9.62188e+06	1.22338e+07	9.2145e+06	1.13401e+07	5.73485e+06	7.25481e+06	2.00395e+07	1.40748e+07	1.40985e+07	2.98148e+07	8.01035e+06	1.35339e+07	1.68153e+07	5.87914e+06	1.20754e+07	1.27438e+07	1.28791e+07	6.17138e+06	1.18837e+07	8.64741e+06	1.27347e+07	8.19776e+06	1.05725e+07	8.58665e+06	1.04375e+07	3.21933e+07	1.79735e+07	1.16253e+07	1.34069e+07	1.62223e+07	5.25383e+06	9.59848e+06	7.5491e+06	1.12716e+07	1.97421e+07	2.08634e+07	1.77483e+07	1.1364e+07	9.19673e+06	2.7346e+06	4.76571e+06	2.95059e+06	8.70513e+06	8.31635e+06	4.28718e+06	1.03875e+07	1.21071e+07	5.85009e+06	8.55306e+06	1.74687e+06	6.8043e+06	3.47475e+06	2.33198e+06	7.14739e+06	2.18932e+06	8.49798e+06	4.67836e+06	1.39932e+07	0	3.01505e+06	6.69775e+06	5.43019e+06	9.96344e+06	1.28457e+07	4.28072e+06	0	7.09449e+07	955916	6.11572e+06	1.29109e+06	5.04468e+06	3.09316e+06	4.54854e+06	1.53393e+07	5.18659e+06	2.29128e+07	4.63256e+06	6.42663e+06	1.16829e+07	9.07637e+06	8.87586e+06	4.18268e+06	7.09255e+06	4.44467e+06	1.4991e+07	2.00318e+07	1.5737e+07	1.3209e+07	1.29132e+07	1.4373e+07	1.01578e+07	1.66411e+07	8.27544e+06	1.0242e+07	4.90301e+06	5.91388e+06	9.86922e+06	7.47295e+06	9.08108e+06	8.55961e+06	1.28812e+07	1.14645e+07	1.17261e+07	9.23509e+06	1.09666e+07	1.21468e+07	1.26356e+07	1.58066e+07	1.7208e+07	13905242	1.27434e+07	7.88532e+06	2.34503e+06	2.08569e+07	1.82175e+07	1.92242e+07	1.62703e+07	4.23969e+07	2.11312e+07
Q05DF2	SF3A2 protein (Fragment)	SF3A2	SF3A2	2.73509e+06	3.3082e+07	3.06601e+06	2.63443e+07	1.36744e+07	1.29806e+07	2.72171e+07	1.42146e+07	2.57279e+07	3.64512e+07	2.85518e+07	1.45886e+07	1.4056e+07	2.19151e+07	2.84254e+07	3.35462e+07	2.14246e+07	1.44034e+07	9.38948e+06	3.72008e+07	2.9583e+07	5.58563e+07	8.49076e+06	4.12411e+07	7.86793e+06	1.2959e+07	2.0303e+07	1.00532e+07	5.7944e+07	1.27677e+07	7.2811e+06	3.34658e+07	2.98662e+07	6.51735e+06	1.00123e+07	1.86834e+07	3.16972e+07	2.59131e+07	3.46681e+07	2.02642e+07	1.37246e+07	1.33431e+06	8.72781e+06	4.54762e+06	8.80325e+06	4.18343e+06	7.1156e+06	1.04165e+07	8.23185e+06	2.0472e+07	3.6228e+06	1.20009e+07	3.3917e+06	1.53203e+07	0	3.57072e+06	1.3125e+07	3.32437e+06	1.29394e+07	4.49223e+06	3.18104e+07	4.50701e+06	4.53601e+06	3.32809e+06	1.89031e+06	1.62567e+07	2.61481e+07	2.82811e+06	0	2.40368e+07	8.90077e+06	3.09395e+06	2.87838e+06	3.66778e+06	3.49129e+06	3.94913e+06	2.65485e+07	5.77997e+06	4.40073e+07	2.8905e+06	4.1095e+06	9.47792e+06	1.6812e+07	2.61162e+07	1.22471e+07	5.22236e+06	1.00074e+07	4.86509e+06	8.92684e+06	4.41665e+07	3.8672e+07	1.29735e+07	3.55286e+07	2.31643e+07	6.12266e+06	1.06313e+07	6.93681e+06	2.05501e+06	1.95452e+07	6.16796e+06	2.11134e+06	7.5571e+06	2.56878e+07	1.25573e+07	3.06658e+07	3.26995e+07	8.31127e+06	1.89959e+06	1.54032e+07	7.88685e+06	3.76767e+07	4.41645e+07	3.00676e+07	1.2869e+07	1.44035e+07	3.72262e+06	2.97441e+07	3.56345e+07	3.52714e+07	3.49272e+07	2.77057e+07	1.92391e+07
O75533	Splicing factor 3B subunit 1	SF3B1	DKFZp434M052;SF3B1	1.19531e+08	5.37212e+08	2.67783e+08	3.67943e+08	3.61141e+08	2.94936e+08	4.11744e+08	2.85499e+08	2.72536e+08	4.307e+08	4.56366e+08	2.87712e+08	4.55264e+08	3.66269e+08	2.73089e+08	322341777	2.25983e+08	3.27124e+08	2.17444e+08	4.8423e+08	3.43568e+08	3.86146e+08	3.51212e+08	4.00717e+08	2.43373e+08	3.7377e+08	4.44806e+08	3.36411e+08	5.08666e+08	3.95034e+08	2.25434e+08	3.59421e+08	5.27872e+08	173042881	2.97212e+08	3.28007e+08	4.0896e+08	4.18798e+08	5.08774e+08	4.19186e+08	3.46723e+08	3.24073e+08	2.27723e+08	3.22814e+08	3.07665e+08	2.34405e+08	3.0307e+08	2.52369e+08	2.56187e+08	3.84374e+08	3.37383e+08	3.96922e+08	1.91828e+08	362059942	7.38589e+07	1.30581e+08	2.88017e+08	2.58019e+08	4.02702e+08	1.47315e+08	479091688	1.47592e+08	1.1203e+08	2.07707e+08	2.35081e+08	2.75486e+08	447453170	1.85499e+08	9.64868e+07	4.72738e+08	1.09474e+08	2.35624e+08	7.69267e+07	2.37545e+08	1.56448e+08	1.15548e+08	4.26771e+08	2.70204e+08	4.22185e+08	2.03934e+08	3.31611e+08	3.98946e+08	3.30247e+08	3.88672e+08	2.49206e+08	2.87796e+08	2.53793e+08	5.02284e+08	5.55315e+08	3.96781e+08	6.14069e+08	4.04439e+08	4.58596e+08	415710776	3.05495e+08	2.79784e+08	2.30224e+08	2.8566e+08	2.7336e+08	3.14409e+08	140441346	2.91296e+08	362810420	3.932e+08	5.45861e+08	3.4886e+08	2.69399e+08	9.68593e+07	3.71003e+08	3.20957e+08	4.10134e+08	5.23858e+08	4.78381e+08	3.91516e+08	3.27971e+08	2.19963e+08	2.54032e+08	5.37516e+08	4.26414e+08	4.50466e+08	5.61727e+08	3.96784e+08
Q13435	Splicing factor 3B subunit 2	SF3B2	SF3B2;DKFZp781L0540	1.76627e+08	1.55276e+08	1.27539e+08	1.28712e+08	1.24293e+08	1.47239e+08	1.36642e+08	1.52639e+08	1.49247e+08	1.6016e+08	1.21115e+08	1.73753e+08	1.13554e+08	1.3139e+08	1.28423e+08	1.64327e+08	1.31352e+08	1.87032e+08	1.42866e+08	1.78251e+08	1.37783e+08	1.41799e+08	1.68839e+08	115017117	1.66893e+08	1.47853e+08	146045894	1.39309e+08	3.48448e+08	1.46558e+08	1.48951e+08	1.47875e+08	1.23799e+08	1.44452e+08	1.47374e+08	7.85142e+07	1.07493e+08	1.10697e+08	2.51667e+08	1.39997e+08	1.21675e+08	1.31543e+08	9.01005e+07	1.14349e+08	1.40548e+08	8.85123e+07	9.14045e+07	1.37686e+08	1.27285e+08	1.90392e+08	119874508	1.38576e+08	1.54663e+08	1.3671e+08	2.31055e+08	1.77163e+08	146498791	1.08523e+08	1.12619e+08	1.40825e+08	154795506	1.32229e+08	2.00559e+08	1.66812e+08	1.68424e+08	9.84287e+07	1.5672e+08	136606805	2.64964e+08	1.46726e+08	134543090	1.0792e+08	1.39945e+08	9.02938e+07	2.09617e+08	1.74401e+08	1.54452e+08	1.13073e+08	1.71155e+08	1.25713e+08	1.3491e+08	1.52612e+08	1.65809e+08	1.44985e+08	1.73076e+08	2.12483e+08	1.75318e+08	1.59704e+08	1.40079e+08	2.10359e+08	1.71624e+08	1.7284e+08	2.05738e+08	1.29065e+08	2.07339e+08	1.9795e+08	1.22956e+08	152644003	133306999	136124042	1.10699e+08	1.4892e+08	1.19891e+08	120696952	1.33874e+08	1.21183e+08	122704301	2.51607e+08	1.58381e+08	1.37437e+08	1.70762e+08	1.67761e+08	1.55631e+08	1.40211e+08	1.28206e+08	1.35832e+08	1.38045e+08	1.87951e+08	1.21134e+08	1.59665e+08	2.39675e+08	1.64964e+08
Q15393	Splicing factor 3B subunit 3	SF3B3	SF3B3	1.78745e+08	2.73068e+08	128949226	2.33759e+08	2.08157e+08	1.99342e+08	2.26251e+08	2.11793e+08	2.38189e+08	3.04705e+08	2.79339e+08	2.32675e+08	2.09667e+08	2.12851e+08	2.51647e+08	3.13467e+08	2.25506e+08	3.05417e+08	2.04098e+08	3.15551e+08	2.25851e+08	2.71265e+08	161664610	2.78983e+08	121888393	1.75743e+08	2.09238e+08	2.59926e+08	5.5619e+08	2.71077e+08	1.6765e+08	3.12132e+08	2.72062e+08	1.72275e+08	2.38574e+08	2.13168e+08	2.5137e+08	2.40007e+08	4.68276e+08	3.13683e+08	2.97931e+08	1.47773e+08	1.52204e+08	159455078	1.72129e+08	1.61211e+08	2.26701e+08	2.06946e+08	1.65692e+08	344666777	1.6596e+08	2.78943e+08	1.65597e+08	2.40865e+08	6.31762e+07	1.46939e+08	2.12194e+08	1.61234e+08	2.88047e+08	1.48905e+08	3.26705e+08	1.33957e+08	9.44871e+07	1.3068e+08	1.52143e+08	2.38117e+08	4.00153e+08	1.55403e+08	4.40065e+07	3.86095e+08	1.36348e+08	1.43028e+08	1.21513e+08	1.53464e+08	1.5991e+08	1.20212e+08	2.49701e+08	2.0268e+08	3.54887e+08	1.5971e+08	191072213	2.20129e+08	1.7156e+08	2.14724e+08	1.49567e+08	1.47575e+08	1.35022e+08	2.03502e+08	214278425	3.42221e+08	2.53926e+08	3.12495e+08	3.35136e+08	2.35138e+08	1.55987e+08	159588463	1.35759e+08	1.1984e+08	1.84484e+08	1.78319e+08	2.06136e+08	1.80079e+08	218303429	198216658	231185863	2.52832e+08	2.0673e+08	8.93391e+07	2.31315e+08	202378037	3.25482e+08	2.89985e+08	2.61952e+08	2.5734e+08	1.74159e+08	1.48488e+08	1.76912e+08	2.35665e+08	2.59501e+08	246919040	3.06168e+08	2.33712e+08
Q9BWJ5	Splicing factor 3B subunit 5	SF3B5	SF3B5	3.30541e+06	1.10174e+07	1.16084e+07	2.16027e+07	1.31913e+07	2.44653e+07	2.24815e+07	1.99042e+07	2.0082e+07	2.35426e+07	2.20453e+07	2.06693e+07	2.70591e+06	1.51157e+07	2.12463e+07	3.12563e+07	9.74609e+06	2.1075e+07	7.46337e+06	2.66548e+07	2.40098e+07	2.66946e+07	1.60296e+07	1.11648e+07	9.71067e+06	1.66911e+07	1.95828e+07	1.60718e+07	3.27286e+07	1.55281e+07	3.99241e+06	2.33358e+07	1.02344e+07	2.2803e+06	1.37522e+07	9.67158e+06	1.64489e+07	9.43744e+06	2.18611e+07	1.42051e+07	1.64789e+07	6.68305e+06	2.48622e+06	6.06753e+06	9.10947e+06	8.4314e+06	7.64675e+06	1.19594e+07	6.98059e+06	2.49745e+07	6.06579e+06	2.23421e+07	3.41828e+06	8.8686e+06	1.02694e+07	6.52569e+06	1.16872e+07	2.90357e+06	1.60429e+07	4.90846e+06	1.69039e+07	2.0384e+06	2.07041e+06	5.47678e+06	4.8101e+06	9.4059e+06	1.7039e+07	2.24943e+06	5.14176e+06	3.84911e+07	2.74829e+06	6.02741e+06	1.84941e+06	6.964e+06	873005	1.98237e+06	2.49868e+07	2.07875e+07	1.84535e+07	1.23319e+07	1.89469e+07	2.21037e+07	1.67268e+07	2.45051e+07	8.39379e+06	1.16308e+07	1.01874e+07	2.55552e+07	3.97399e+07	1.05691e+07	4.19313e+07	3.45914e+07	4.00794e+07	2.36415e+07	2.47476e+07	2.12612e+07	1.09296e+07	1.28809e+07	2.2999e+07	1.30279e+07	3.9119e+06	1.39447e+07	2.64346e+07	2.12396e+07	3.28804e+07	2.19523e+07	2.10894e+07	5.30104e+06	2.34463e+07	1.84876e+07	3.12142e+07	1.58797e+07	2.42914e+07	2.45806e+07	1.51542e+07	7.89293e+06	1.69952e+07	3.26021e+07	2.79425e+07	3.27077e+07	6.79808e+07	4.01909e+07
Q9Y3B4	Splicing factor 3B subunit 6	SF3B6	SF3B6	5.37744e+06	1.52057e+07	4.85515e+06	2.19211e+07	1.58668e+07	1.01107e+07	2.62472e+07	1.12786e+07	1.47856e+07	1.81365e+07	1.93131e+07	1.78668e+07	6.93148e+06	1.59791e+07	1.41446e+07	1.74872e+07	5.60822e+06	1.50939e+07	1.08517e+07	18148517	1.33039e+07	2.23432e+07	3.26387e+06	1.57639e+07	4.21861e+06	2.11233e+07	1.46988e+07	1.07576e+07	3.3761e+07	1.50923e+07	3.39664e+06	1.50946e+07	1.43882e+07	2.00338e+06	0	6.86306e+06	4.55508e+06	1.48819e+07	3.02232e+07	1.47119e+07	1.02389e+07	6.60304e+06	7.6394e+06	8.89113e+06	1.57264e+06	7.85756e+06	6.34954e+06	4.91829e+06	4.15304e+06	1.20659e+07	4.47447e+06	1.04465e+07	6.48074e+06	7.76183e+06	6.10171e+06	7.66405e+06	1.08238e+07	5.09288e+06	1.14801e+07	5.50021e+06	1.3072e+07	3.63238e+06	6.7985e+06	2.79394e+06	4.91977e+06	3.08593e+06	1.04835e+07	1.24222e+07	2.16774e+06	1.65664e+07	3.86731e+06	7.01242e+06	3.81507e+06	1.75513e+06	8.28405e+06	2.61338e+06	9.88089e+06	6.77774e+06	1.98178e+07	5.79329e+06	1.31161e+07	9.65571e+06	5.91373e+06	1.67463e+07	5.60802e+06	4.51378e+06	4.82146e+06	2.78317e+06	9.87472e+06	7.61875e+06	1.6711e+07	1.86839e+07	1.8056e+07	1.03094e+07	6.04504e+06	1.07285e+07	2.02978e+06	5.64783e+06	7.25098e+06	4.59335e+06	3.22384e+06	8.73285e+06	7.85473e+06	9.63706e+06	1.44164e+07	1.88269e+07	9.23927e+06	1.16165e+07	1.8332e+07	8.14829e+06	2.07946e+07	1.48065e+07	1.55054e+07	1.45301e+07	8.31682e+06	2.96547e+06	6.72313e+06	1.18609e+07	1.45499e+07	1.44318e+07	2.07058e+07	1.71448e+07
P31947	14-3-3 protein sigma	SFN	YWHAZ;14-3-3;HEL2;YWHAQ;SFN;YWHAB;YWHAH;YWHAE/FAM22A;YWHAE/FAM22B;YWHAG;YWHAE	1.93368e+07	4.09438e+08	1.1603e+08	8.57879e+07	7.26369e+07	150742878	7.95459e+07	1.35006e+08	2.81377e+08	2.1491e+08	3.52719e+08	1.2463e+08	3.62949e+07	1.17143e+08	1.30432e+08	8.41988e+07	1.70882e+08	1.58848e+08	7.47343e+07	295068418	9.50343e+07	6.19455e+07	6.15076e+08	2.23798e+08	2.23088e+07	1.11432e+08	1.03664e+08	5.32288e+07	2.63096e+08	1.47596e+08	1.13729e+08	1.87113e+08	9.52495e+07	2.49249e+07	1.11719e+08	2.26288e+08	1.72589e+08	5.92229e+08	1.29231e+08	4.8799e+07	1.11411e+08	1.47134e+07	3.47747e+07	1.36855e+07	4.33691e+07	4.59914e+07	2.67847e+07	7.84047e+07	1.65985e+07	1.55096e+08	2.2809e+07	1.25949e+08	1.22362e+07	1.26109e+08	1.05137e+07	1.46417e+08	8.56757e+07	1.58896e+07	1.66926e+08	5.06628e+07	1.16993e+08	1.23017e+07	1.43438e+07	1.21059e+07	4.65062e+07	4.32453e+07	1.75991e+08	2.91376e+07	4.40537e+06	2.33032e+08	4.3738e+07	3.3517e+07	8.17325e+06	3.05633e+07	2.04502e+07	1.66573e+07	2.76198e+08	8.51204e+07	2.76443e+08	1.18125e+08	8.88694e+07	1.35734e+08	9.0341e+07	8.89983e+07	1.68115e+07	3.8378e+07	9.80402e+06	2.03484e+08	4.29606e+08	1.19787e+08	9.69349e+07	125035513	1.0189e+08	9.34791e+07	6.84721e+07	6.94085e+07	3.56366e+07	1.68223e+07	6.0517e+07	1.70445e+08	1.27978e+08	5.68175e+07	1.81138e+08	1.15121e+08	321785140	1.0863e+08	9.78117e+07	2.00127e+07	9.07684e+07	7.2317e+07	3.63697e+08	225715350	3.40653e+08	1.77929e+08	9.81858e+07	1.40677e+07	2.0274e+07	2.53307e+08	2.6153e+08	3.70255e+08	928874844	1.13938e+08
Q96HF1	Secreted frizzled-related protein 2	SFRP2	SFRP2	1.87435e+06	2.48016e+06	2.11764e+07	11667009	1.52784e+07	1.60564e+07	8.06662e+06	5.47947e+06	5.03494e+06	6.54883e+06	4.06508e+06	3.98851e+06	4.81151e+06	8.42139e+06	7.77973e+06	8.50774e+06	6.45848e+06	7.64156e+06	1.26188e+07	4686265	1.02345e+07	9.37674e+06	8.43843e+06	1.76889e+06	1.63516e+07	1.39325e+07	2.30732e+07	2.51256e+06	2.64993e+06	3.53775e+06	1.82048e+06	3.50053e+06	3.40347e+06	3.13163e+06	3.90527e+06	1.66028e+06	1.76474e+06	1.50028e+06	4.07634e+06	1.87277e+06	1.96745e+06	5.7641e+06	9.42378e+06	1.18475e+07	4.4798e+06	2.68462e+06	5.69692e+06	2.23383e+06	9.88864e+06	2.033e+06	6.77546e+06	4.14494e+06	1.04878e+07	5.89759e+06	0	5.08963e+06	3.9205e+06	7.61315e+06	6.6898e+06	7.5216e+06	4.99807e+06	8.04716e+06	0	4.65599e+06	4.79717e+06	6.51537e+06	8.02076e+06	7.7765e+06	0	4.48673e+06	8.31246e+06	1.53184e+07	1.05806e+07	1.7664e+07	1.26013e+07	9.77544e+06	5.0626e+06	9.19902e+06	3.02438e+06	1.17765e+07	1.95733e+07	1.77139e+07	1.00176e+07	1.34662e+07	1.42822e+07	1.76933e+07	1.88649e+07	1.73904e+07	7.93327e+06	2.99442e+06	1.50853e+07	9.51094e+06	7.25775e+06	1.42872e+07	7.39407e+06	9.00989e+06	1.79066e+07	1.7037e+07	1.06166e+07	1.03894e+07	1.76587e+06	6.03932e+06	7.60795e+06	9.88866e+06	9.94804e+06	1.1154e+07	1.028e+07	8.80634e+06	9.45667e+06	2.28624e+07	5.50467e+06	3.58427e+06	6.0403e+06	1.17897e+07	1.55986e+07	2.2192e+07	1.32886e+07	6.83179e+06	1.37779e+07	7.57889e+06	4.75026e+06	9.33184e+06
Q6FHJ7	Secreted frizzled-related protein 4	SFRP4	SFRP4	2.60707e+06	6.33511e+06	2.28024e+06	0	0	555397	896022	0	0	616486	1.41218e+07	1.21796e+06	0	461372	0	0	1.51515e+06	1.61148e+06	1.99837e+06	0	829385	3.13836e+06	0	2.3575e+06	0	0	738629	550067	1.26358e+06	0	0	1.353e+06	778707	1.5346e+06	0	851305	0	4.00885e+06	1.12737e+06	2.98642e+06	2.19054e+06	0	8.94543e+06	0	3.85754e+06	0	1.60856e+06	1.4914e+06	1.09811e+06	0	0	0	0	2.33159e+06	0	0	0	2.44205e+06	0	0	1.78625e+06	1.36997e+06	984589	910318	1.12148e+06	0	0	0	0	0	0	0	0	0	0	0	1.68668e+06	0	0	0	959994	0	1.22452e+06	0	1.13471e+06	0	0	0	4.04321e+06	1.19563e+06	1.70185e+06	0	0	1.01073e+06	704949	0	1.23993e+06	1.82454e+06	0	1.08208e+06	1.78908e+06	0	1.32502e+06	683892	9.2393e+06	0	0	0	0	0	637235	6.58999e+06	3.53567e+06	991969	1.36632e+06	0	1.3005e+06	5.38509e+06	0	0	1.7113e+06	643025
A0A024R7K0	Splicing factor, arginine/serine-rich 14, isoform CRA_a	SFRS14	SFRS14;SUGP2	8.30306e+07	1.41291e+07	164469518	6.79965e+07	8.62815e+07	1.2933e+08	3.68578e+07	6.03286e+07	4.42447e+07	2.08133e+07	1.79198e+07	1.51532e+07	1.95916e+07	3.16156e+07	5.21631e+07	4.2452e+07	5.54879e+07	4.9764e+07	1.46099e+08	3.44698e+07	5.95702e+07	3.06516e+07	4.96099e+06	1.37214e+07	1.52667e+08	8.88622e+07	1.77075e+08	5.53703e+07	2.70889e+07	2.47051e+07	4.3617e+07	3.02843e+07	3.45848e+07	6.3874e+07	2.22894e+07	1.06242e+07	1.68353e+07	1.75433e+07	3.0556e+07	1.74203e+07	4.48341e+07	1.50255e+08	3.38408e+07	1.87716e+08	7.79224e+07	3.64627e+07	1.42481e+08	4.07906e+07	1.74731e+08	3.38896e+07	8.37182e+07	3.35722e+07	1.28088e+08	4.41941e+07	9.98596e+07	7.96262e+07	4.90927e+07	1.4424e+08	7.09928e+07	7.73569e+07	2.58346e+07	8.70291e+07	6.05914e+07	7.84907e+07	5.04037e+07	9.2381e+07	6.38733e+07	1.41137e+08	1.08727e+08	4.33143e+07	1.12793e+08	1.183e+08	7.63032e+07	1.30746e+08	1.21497e+08	1.34716e+08	2.62284e+07	4.39e+07	2.73583e+07	4.93924e+07	1.15962e+08	1.27901e+08	5.86716e+07	8.29745e+07	1.09554e+08	1.5021e+08	1.47267e+08	6.03017e+07	4.1731e+07	3.90321e+07	5.33775e+07	5.49548e+07	3.4953e+07	1.0778e+08	4.21695e+07	3.30193e+07	7.90893e+07	159537281	1.0203e+08	7.1322e+07	6.01195e+07	4.68242e+07	3.11365e+07	4.03064e+07	1.58241e+07	6.18485e+07	4.85008e+07	7.72503e+07	4.55272e+07	1.38974e+08	4.67906e+07	2.11746e+07	1.97727e+07	5.9066e+07	1.01937e+08	192825482	3.48269e+07	1.93333e+07	3.69173e+07	3.05647e+07	1.5649e+07	1.72874e+07
Q0P607	Splicing factor, arginine/serine-rich 15	SFRS15	SCAF4;SFRS15;SCAF8;RBM16	0	0	0	0	0	0	0	0	0	0	0	0	0	0	0	1.49704e+06	0	0	0	0	0	0	0	0	0	0	0	0	0	0	0	0	0	0	0	0	0	0	2.94355e+06	0	0	0	0	0	0	0	0	0	0	0	0	0	0	0	0	0	0	0	0	0	0	0	0	0	0	0	0	0	0	0	0	0	0	0	0	0	0	0	0	0	0	0	0	0	0	0	0	0	0	0	0	0	0	0	0	0	0	0	0	0	0	0	0	0	0	0	0	0	0	0	0	0	0	0	0	0	0	0	0	0	1.73395e+06	0
B2R6F3	Epididymis secretory sperm binding protein	SFRS3	SRSF7;SFRS3;SRSF3	5.42241e+07	5.36245e+07	9.43452e+06	7.51635e+07	5.89149e+07	7.24728e+07	8.93202e+07	6.96738e+07	4.97845e+07	1.28632e+08	8.73712e+07	1.03713e+08	4.51753e+07	8.65273e+07	8.62159e+07	7.80716e+07	6.48518e+07	6.74153e+07	4.74846e+07	102592214	2.50057e+07	7.9745e+07	3.94021e+07	9.69906e+07	4.14316e+06	3.29785e+07	3.02244e+07	7.07823e+07	1.82142e+08	7.12104e+07	2.20256e+07	8.54901e+07	7.2609e+07	1.69965e+07	4.01163e+07	4.57466e+07	6.30612e+07	7.79829e+07	1.27975e+08	5.58059e+07	5.07113e+07	3.55972e+07	3.63775e+07	2.76922e+07	4.54704e+07	5.42391e+07	3.43864e+07	3.67796e+07	4.65044e+07	8.51222e+07	3.62625e+07	7.32046e+07	1.84616e+07	5.97993e+07	3.479e+07	5.02334e+07	6.51034e+07	2.39015e+07	7.32295e+07	2.56939e+07	7.34751e+07	2.50387e+07	3.05582e+07	3.35495e+07	1.57114e+07	5.65881e+07	8.05903e+07	2.76245e+07	2.55518e+07	9.79279e+07	2.35352e+07	3.41961e+07	3.55758e+07	2.89934e+07	2.52588e+07	2.35728e+07	8.3253e+07	5.58203e+07	1.14095e+08	3.48742e+07	3.90417e+07	5.00468e+07	5.68192e+07	8.37562e+07	1.91352e+07	3.47154e+07	1.68712e+07	6.69572e+07	1.00413e+08	7.84305e+07	8.51593e+07	5.13002e+07	8.86239e+07	7.74259e+07	3.50096e+07	2.99952e+07	3.24534e+07	3.06563e+07	56797553	7.54654e+07	6.7008e+07	3.95979e+07	6.41374e+07	7.13483e+07	7.8954e+07	8.51192e+07	6.2992e+07	2.24287e+07	4.69216e+07	5.86473e+07	9.17345e+07	8.46265e+07	9.28795e+07	8.05984e+07	3.7098e+07	3.68375e+07	1.96163e+07	1.05842e+08	1.04437e+08	8.81813e+07	1.34355e+08	7.99735e+07
A8K644	Splicing factor, arginine/serine-rich 4, isoform CRA_b	SFRS4	SRSF5;SRSF4;SRSF6;SFRS6;HEL-S-91;SFRS4;SFRS5	3.0908e+06	1.05143e+06	641381	671415	0	1.85815e+06	760179	0	0	5.67053e+06	1.90866e+06	2.99186e+06	898464	0	1.14144e+06	4.21513e+06	1.21591e+06	0	0	919698	0	1.52573e+06	1.82625e+06	0	0	0	834051	0	2.40915e+06	3.45389e+06	0	0	793409	4.44928e+06	1.47814e+06	0	0	2.17774e+06	3.77688e+06	0	0	0	0	0	0	1.65838e+06	1.27136e+06	3.0402e+06	0	2.69983e+06	0	0	922808	0	0	0	0	0	682389	874381	1.04351e+06	1.52068e+06	0	3.49933e+06	2.5056e+06	0	0	4.35825e+06	1.28035e+06	1.13142e+06	1.57665e+06	0	4.36618e+06	0	2.80063e+06	0	1.04118e+06	0	3.52933e+06	0	0	935090	1.51937e+06	1.20462e+06	0	0	0	2.50819e+06	2.50797e+06	608669	1.22799e+06	0	856124	794948	3.64775e+06	0	0	0	0	1.08849e+06	2.28261e+06	0	0	1.32789e+06	1.05842e+06	646494	1.25068e+06	0	690766	1.79177e+06	2.58425e+06	849994	646914	756544	1.44301e+06	0	0	1.04713e+06	5.80625e+06	2.84785e+06	3.84327e+06	1.96152e+06
A0A024R6D8	Splicing factor, arginine/serine-rich 5, isoform CRA_a	SFRS5	SRSF5;SRSF4;SRSF6;HEL-S-91;SFRS4;SFRS5	2.08044e+07	1.00758e+07	1.19657e+07	1.42563e+07	1.17259e+07	1.48465e+07	1.16534e+07	1.68148e+07	1.86328e+07	1.90386e+07	20121772	2.1554e+07	9.00688e+06	9.04487e+06	1.97662e+07	1.20355e+07	1.54266e+07	2.13552e+07	1.28956e+07	1.32886e+07	1.80819e+07	1.21971e+07	8.5672e+06	1.6221e+07	1.36331e+07	6.86353e+06	1.28487e+07	1.45944e+07	3.08158e+07	1.15633e+07	1.22907e+07	2.62453e+07	1.31915e+07	1.18956e+07	6.71286e+06	1.35236e+07	1.37997e+07	1.46047e+07	2.69042e+07	6.6948e+06	1.93377e+07	3.60682e+07	1.36265e+07	1.64207e+07	3.44828e+07	1.28245e+07	2.52797e+07	2.18332e+07	2.10312e+07	2.27154e+07	1.5617e+07	1.87611e+07	3.16758e+07	1.65665e+07	1.05389e+07	2.18212e+07	8.94927e+06	2.3077e+07	1.5767e+07	2.00144e+07	2.10796e+07	2.2221e+07	1.32441e+07	2.27852e+07	1.52685e+07	1.65801e+07	2.22761e+07	1.28086e+07	4.55827e+06	1.03042e+07	1.09759e+07	2.03031e+07	1.45664e+07	9.49234e+06	1.32956e+07	1.26344e+07	17780456	1.47355e+07	1.78182e+07	1.81333e+07	1.59865e+07	2.04597e+07	1.63165e+07	1.58083e+07	2.05755e+07	1.31066e+07	2.13387e+07	2.321e+07	3.01701e+07	1.22892e+07	2.32848e+07	2.73718e+07	1.46278e+07	1.17685e+07	8.69718e+06	1.69175e+07	1.31987e+07	1.83897e+07	1.2705e+07	1.40855e+07	3.56541e+07	1.29249e+07	1.49196e+07	1.45271e+07	1.43814e+07	1.61561e+07	1.33328e+07	7.0969e+06	1.29125e+07	1.3086e+07	1.41271e+07	1.47694e+07	1.56458e+07	1.43677e+07	7.57528e+06	1.32252e+07	2.29514e+07	2.5156e+07	1.79227e+07	2.78312e+07	4.05018e+07	1.5481e+07
Q12872	Splicing factor, suppressor of white-apricot homolog	SFSWAP	SFSWAP;SFRS8	2.35965e+06	0	0	0	0	0	0	0	0	1.23328e+06	876997	0	0	0	0	0	0	0	0	0	0	0	0	0	0	0	0	0	0	0	0	0	0	0	6.00556e+06	0	0	0	1.23045e+07	0	0	2.06289e+06	0	0	0	0	0	0	0	0	1.82681e+06	0	0	0	0	0	4.50879e+06	0	0	0	0	0	1.01211e+06	0	0	0	0	2.74088e+06	0	0	0	0	0	0	0	1.27985e+06	618011	0	0	0	0	0	0	0	0	0	0	0	0	0	0	0	0	0	0	0	0	0	0	0	0	0	0	0	0	0	0	0	0	0	0	0	0	0	0	0	0	0	0	0	0	0
Q5TIH2	Vesicle transport protein	SFT2D2	SFT2D2	0	1.71372e+06	6.26647e+06	0	5.07496e+06	0	2.65113e+06	2.13843e+06	0	1.9021e+06	1.50616e+06	0	4.64206e+06	4.89974e+06	1.28628e+06	2.7282e+06	0	0	0	1.02235e+06	2.68382e+06	1.74936e+06	0	940482	0	0	0	0	0	3.44264e+06	2.51889e+06	0	2.19157e+06	0	4.98016e+06	0	2.5122e+06	2.19017e+06	0	2.10983e+06	0	0	3.72746e+06	0	0	3.42738e+06	0	0	0	2.3649e+06	0	3.89281e+06	0	0	2.40565e+06	2.50185e+06	0	0	0	0	0	0	0	3.6931e+06	0	0	0	0	496309	1.67679e+06	0	0	0	0	0	0	0	4.09897e+06	0	3.14096e+06	0	5.2422e+06	0	0	0	8.07114e+06	3.4105e+06	0	0	0	3.4385e+06	2.06252e+06	0	7.89889e+06	0	2.58851e+06	0	0	7.30396e+06	499912	0	0	3.40955e+06	2.11367e+06	0	2.06105e+06	0	0	0	0	6.45063e+06	1.73305e+06	2.81135e+06	1.42853e+06	0	0	0	0	0	0	0	383508
Q587I9	Vesicle transport protein SFT2C	SFT2D3	SFT2D3	0	6.53946e+06	0	4.56429e+06	1.25177e+06	0	1.25809e+06	0	0	0	1.50388e+06	0	4.68935e+06	5.2215e+06	5.71246e+06	4.94691e+06	0	1.0032e+07	0	8922263	9.34539e+06	5.35274e+06	0	4.62294e+06	0	6.83624e+06	6.56722e+06	5.37338e+06	4.46712e+06	0	0	7.18651e+06	4.12994e+06	2.06333e+06	0	6.51076e+06	6.80919e+06	0	6.417e+06	4.80424e+06	6.68959e+06	0	5.85157e+06	0	2.31032e+06	0	0	1.35866e+06	0	1.76764e+06	0	0	2.05636e+06	0	0	0	0	0	1.28097e+06	2.31726e+06	8.1925e+06	0	1.5257e+06	0	0	0	0	0	1.03465e+06	7.35558e+06	0	0	1.39505e+06	0	2.9048e+06	2.27692e+06	6.30969e+06	4.84891e+06	0	0	0	0	1.26446e+06	6.22976e+06	0	0	0	0	0	8.61071e+06	9.5384e+06	0	8.52298e+06	6.59129e+06	0	0	0	0	0	1.56781e+06	0	0	6.90274e+06	7.79515e+06	1.0051e+07	6.99263e+06	4.82193e+06	0	9.60417e+06	0	2.85627e+06	0	6.25775e+06	6.79169e+06	7.00263e+06	1.08805e+06	0	1.55764e+06	7.06336e+06	2.37557e+06	8.65798e+06	7.3931e+06
A0A024QZQ0	Surfactant, pulmonary-associated protein A2, isoform CRA_a	SFTPA2	SFTPA2;SFTPA1	8.84804e+07	3.94238e+07	1.24196e+08	1.47816e+08	1.01593e+08	2.34423e+08	6.04445e+07	2.77081e+08	169554093	6.42444e+07	3.27256e+07	3.99184e+07	6.36475e+07	1.27396e+08	1.12688e+08	4.68209e+07	8.50588e+07	8.35696e+08	2.4491e+08	1.4529e+08	1.29894e+08	6.46808e+07	3.14205e+07	4.18052e+07	1.85742e+08	5.62278e+07	2.80524e+08	1.52633e+08	3.45909e+07	6.46749e+07	3.19164e+07	7.03384e+07	4.28892e+07	7.17767e+07	2.15367e+07	3.83571e+07	3.47256e+07	2.31021e+07	4.08544e+07	5.55497e+07	2.29959e+07	2.87248e+08	7.61437e+07	2.20759e+08	4.9788e+07	4.28439e+08	9.78499e+07	3.50094e+07	1.5596e+08	3.52598e+07	1.90991e+08	3.15547e+08	1.88842e+08	1.62237e+08	3.52263e+07	2.3735e+08	1.37672e+08	140713424	143094696	1.18561e+08	7.21593e+07	129142543	1.24844e+08	1.78536e+08	8.26059e+07	1.99138e+08	5.24796e+07	7.68309e+07	1.12207e+08	5343227585	9.21343e+07	2.67856e+08	9.47731e+07	1.24225e+08	1.4848e+08	126296575	3.28149e+07	8.25713e+07	6.29347e+07	4.39433e+08	1.14985e+08	1.14111e+08	7.9448e+07	1.31812e+08	2.89226e+08	6.36833e+07	6.21243e+07	9.89095e+08	8.74556e+07	3.72832e+07	1.71608e+08	1.25109e+08	2.49386e+08	5.09092e+07	5.22774e+07	4.7636e+07	1.78439e+08	175954107	150609740	3.77222e+08	5.73691e+07	9.79518e+07	3.56448e+07	1.1955e+08	8.42619e+08	801099815	8.88026e+08	6.66052e+07	6.39595e+07	2.25636e+08	4.14278e+07	7.30146e+07	2.51767e+08	2.0248e+08	147824214	237206701	1.01093e+07	2.22264e+07	180227181	3.33391e+07	2.44329e+08	4.90786e+07
P07988	Pulmonary surfactant-associated protein B	SFTPB	SFTPB	1.09278e+08	8.09401e+07	5.04775e+08	6.00942e+08	6.93155e+08	3.21059e+08	2.54052e+08	6.92682e+08	3.71224e+08	3.02862e+08	1.82101e+08	2.58756e+08	3.44357e+07	3.31658e+08	2.27706e+08	8.27357e+07	8.61952e+08	2.55197e+08	3.72613e+08	3.24664e+08	2.60431e+08	3.00303e+08	1.32496e+08	3.72553e+08	4.04548e+08	4.52895e+08	8.54272e+08	8.1442e+07	5.47655e+07	7.74404e+07	1.64239e+07	1.37558e+08	2.23172e+07	6.95015e+07	6.27012e+07	5.70978e+07	1.0324e+08	1.52102e+07	3.4238e+07	1.53197e+07	1.64885e+08	2.27414e+08	1.27933e+08	208788319	2.43288e+08	5.73617e+08	186127990	1.58625e+08	1.95632e+08	253596856	2.05548e+08	2.24201e+08	1.0355e+08	3.01157e+08	2.56576e+07	9.27378e+07	9.6409e+07	1.84906e+08	4.27692e+08	1.23714e+08	1.19987e+08	1.30654e+08	1.5075e+08	1.76447e+08	1.83787e+08	1.91974e+08	1.78682e+08	1.51474e+08	4.4545e+07	3.40656e+08	1.8157e+08	2.94723e+08	3.22528e+07	2.10442e+08	4.34237e+07	2.03012e+08	2.86231e+08	2.56096e+08	4.15705e+08	1398945680	6.45598e+08	4.43068e+08	1.80346e+08	441425527	6.68857e+08	3.63868e+08	2.90173e+08	4.83347e+08	1.37091e+08	1.08522e+08	2.95355e+08	3.03889e+08	3.46069e+08	3.29067e+08	1.95561e+08	4.12834e+08	4.48715e+08	4.96382e+08	3.97002e+08	4.64751e+08	9.28126e+07	3.54381e+08	174336825	3.38411e+08	4.29948e+08	9.39585e+08	8.78098e+08	2.50922e+08	4.79795e+08	5.76248e+08	333329316	2.47318e+08	4.77294e+08	4.08096e+08	4.75067e+08	5.64449e+08	130066220	3.75054e+08	382175594	4.99014e+08	3.9267e+08	2.85889e+08
P11686	Pulmonary surfactant-associated protein C	SFTPC	SFTPC	4.77609e+06	0	3.49383e+07	1.07156e+07	1.68032e+07	8.19077e+06	0	0	601177	0	0	1.54622e+06	1.50438e+06	0	4.81237e+06	548071	6.83141e+06	0	1.15428e+07	0	0	1.41981e+07	0	0	1.95164e+07	0	7.82278e+07	5.15365e+06	0	0	2.81181e+06	4.26411e+06	0	4.3487e+06	1.97167e+06	0	0	0	0	0	5.61712e+06	1.80353e+07	0	0	0	0	976594	0	1.2159e+07	0	2.99247e+07	5.36062e+06	0	920968	3.52284e+06	2.77948e+06	7.25322e+06	1.1549e+07	4.37142e+06	8.45212e+06	3.80143e+06	6.60758e+06	2.0022e+06	1.00704e+07	1.86733e+07	2.42847e+07	7.88831e+06	0	4.97659e+06	0	6.53913e+06	2.27865e+07	0	0	0	0	3.71022e+06	0	1.381e+06	2.10157e+07	0	1.81583e+07	1.66006e+07	3.47447e+07	0	9.78049e+06	0	1.15314e+07	0	0	5.21643e+06	0	0	1.56504e+07	7.19405e+06	0	1.17637e+07	0	1.7746e+07	0	0	4.95891e+06	0	0	0	9.71279e+06	1.36328e+07	0	0	0	4.03773e+07	0	3.34391e+06	1.28514e+07	3.52768e+07	0	0	1.48631e+06	0	1.31365e+06	544971	0
A0A0A0MTC9	Pulmonary surfactant-associated protein C	SFTPC	SFTPC	7.37286e+06	0	3.85419e+07	1.03666e+07	1.18155e+07	7.99703e+06	6.05525e+06	6.22285e+06	0	2.57189e+06	6.27758e+06	0	0	2.28567e+07	4.18696e+06	5.02432e+06	0	2.57092e+07	1.33768e+07	2.88075e+07	1.40003e+07	0	866251	1.40123e+06	1.75194e+07	8.73416e+07	4.61259e+07	0	2.23893e+06	5.81543e+06	0	5.97658e+06	0	4.96119e+06	0	2.13419e+06	2.02329e+06	0	863624	0	0	2.16661e+07	6.05237e+06	3.09053e+07	4.32256e+07	6.54511e+06	2.53703e+07	6.08598e+06	1.62186e+07	1.42466e+06	0	0	1.15715e+07	5.30427e+06	3.57928e+06	2.84645e+06	9.75834e+06	1.20879e+07	4.56135e+06	1.35496e+07	4.1444e+06	6.87246e+06	0	1.42558e+07	2.11511e+07	0	0	2.19615e+07	3.27259e+06	1.73869e+07	6.29603e+06	0	1.10755e+07	4.28575e+07	1.54711e+07	1.56842e+07	4.4873e+06	2.44884e+07	9.95655e+06	2.06295e+07	3.99443e+07	0	0	0	5.30055e+07	1.11219e+07	2.42818e+07	9.50635e+06	9.98363e+06	4.32116e+06	3.92897e+06	1.1458e+08	2.5597e+06	1.25454e+07	0	3.05523e+07	9.59604e+06	4.24516e+07	2.0798e+07	6.37742e+06	4.25536e+06	4.35082e+06	5.35202e+06	8.22804e+06	0	1.3888e+07	2.2463e+07	2.1898e+07	3.71474e+07	3.34969e+07	2.02399e+07	3.23692e+06	0	1.05651e+07	0	2.37113e+07	6.77869e+06	0	4.6948e+07	2.46079e+06	0	2.20492e+06
P35247	Pulmonary surfactant-associated protein D	SFTPD	SFTPD	1.06788e+07	1.43138e+08	1.99224e+07	1.00797e+07	2.30864e+07	2.22514e+07	3.8949e+07	2.26252e+07	7.60627e+06	3.76165e+07	1.18297e+08	0	3.25325e+06	1.31906e+07	9.08341e+06	6.05035e+06	7.64233e+06	3.81968e+07	2.46633e+07	3.62784e+07	2.16355e+07	1.00833e+07	3.53254e+06	5.65299e+06	2.60839e+07	4.71305e+07	2.91941e+07	1.80779e+07	4.37448e+06	5.2375e+06	4.82439e+06	1.01344e+07	2.27787e+06	5.33291e+07	1.07718e+07	2.37374e+07	3.98618e+06	0	1.4688e+07	4.82925e+06	6.93552e+07	3.70562e+07	1.2855e+07	2.22156e+07	1.30333e+07	1.80104e+07	2.14024e+07	6.89024e+06	1.66857e+07	2.56834e+07	1.14581e+07	1.44045e+07	1.10534e+07	4.98141e+07	4.87107e+06	1.52307e+07	2.82775e+07	1.61391e+07	2.87299e+07	6.7415e+06	1.09666e+07	9.30516e+06	1.20336e+07	9.4998e+06	7.18082e+06	3.40197e+07	6.42904e+06	1.44629e+07	0	5.38755e+07	8.80418e+06	2.1853e+07	1.01309e+07	2.44929e+07	6.19031e+06	2.97141e+07	1.67305e+07	5.09497e+07	4.0987e+07	120132309	2.34141e+07	4.84644e+07	2.23704e+07	3.39404e+07	3.08479e+07	2.1649e+07	1.58618e+07	5.47387e+07	2.63293e+07	7.71616e+07	1.83145e+07	2.93411e+07	6.55712e+07	9.57913e+06	4.20766e+07	2.19174e+07	3.26687e+07	1.78387e+07	2.26841e+07	1.60844e+07	1.60771e+07	1.50796e+07	3.56222e+07	1.09531e+08	2.71426e+08	4.06795e+07	9.52758e+07	1.42507e+07	1.98476e+07	3.89838e+07	3.11964e+08	3.70837e+07	4.64315e+06	2.46578e+07	1.97218e+07	3.32032e+07	1.4847e+06	1.59897e+07	5.71136e+08	1.19969e+08	8.96293e+06	9.24885e+06
G5CCM8	Pulmonary surfactant-associated protein D (Fragment)	SFTPD	SFTPD	0	0	0	0	0	0	0	0	0	0	0	0	0	0	0	0	0	0	0	0	0	0	0	0	0	0	0	0	0	0	0	0	0	0	0	0	0	0	0	0	0	0	0	2.7481e+06	0	0	0	0	0	0	0	0	2.82122e+06	0	0	0	0	0	0	2.97198e+06	0	0	0	1.8873e+06	4.29941e+06	0	0	0	1.69644e+06	3.24816e+06	0	0	0	3.52213e+06	0	2.39466e+06	0	0	0	0	0	0	0	0	2.33081e+06	2.16773e+06	0	0	0	0	0	0	0	0	3.54356e+06	0	0	2.88155e+06	0	0	0	0	0	7.22105e+06	1.01086e+07	0	0	0	0	0	1.46538e+07	0	0	0	0	0	2.64508e+06	0	2.80578e+07	0	0	0
Q9H9B4	Sideroflexin-1	SFXN1	SFXN3;SFXN1	1.09096e+07	1.69066e+07	1.85393e+07	5.07518e+07	5.99999e+07	6.63137e+07	8.41275e+07	3.76207e+07	7.66601e+07	4.24653e+07	7.00657e+07	5.5175e+07	2.02064e+07	3.24418e+07	4.41094e+07	4.52002e+07	6.02693e+07	3.43339e+07	2.65623e+07	46384319	3.50596e+07	7.5754e+07	3.27809e+07	6.79149e+07	1.23713e+07	3.13574e+07	3.15588e+07	4.19952e+07	6.60354e+07	4.74585e+07	1.57761e+07	4.354e+07	5.72074e+07	1.1564e+07	2.62952e+07	2.276e+07	4.89426e+07	6.72048e+07	8.54199e+07	4.5453e+07	3.49836e+07	1.33822e+07	1.52309e+07	1.12736e+07	3.07157e+07	1.66017e+07	1.76034e+07	3.382e+07	9.18968e+06	8.45499e+07	9.7546e+06	2.97827e+07	7.72334e+06	1.646e+07	7.7841e+06	1.28024e+07	1.4566e+07	7.78311e+06	2.54167e+07	1.32125e+07	4.26519e+07	6.60373e+06	5.2288e+06	3.72819e+06	9.74785e+06	6.6555e+06	4.3099e+07	5.74597e+06	1.53314e+07	3.24237e+07	7.50334e+06	8.08268e+06	8.87008e+06	9.32763e+06	1.25393e+07	5.75296e+06	8.87578e+07	2.65817e+07	5.70272e+07	3.27636e+07	3.44726e+07	2.04246e+07	3.4882e+07	4.536e+07	1.40748e+07	1.57639e+07	1.50093e+07	2.81861e+07	4.25667e+07	5.94362e+07	5.67431e+07	1.03758e+08	5.32456e+07	5.30449e+07	1.46489e+07	3.08779e+07	1.82578e+07	2.47163e+07	3.52571e+07	4.66296e+07	1.4373e+07	4.31428e+07	3.49411e+07	2.24926e+07	7.05851e+07	7.36892e+07	3.37731e+07	8.31771e+06	4.44803e+07	2.40618e+07	9.02978e+07	3.00314e+07	8.833e+07	5.61937e+07	3.93718e+07	1.72699e+07	5.46298e+07	4.89739e+07	6.51056e+07	4.94899e+07	5.12603e+07	5.71233e+07
Q96NB2	Sideroflexin-2	SFXN2	SFXN2	0	4.89817e+06	7.13154e+06	1.47773e+07	5.48393e+06	1.54255e+07	1.28894e+06	1.30821e+07	1.63412e+07	6.04748e+06	3.23053e+06	6.99316e+06	0	8.65046e+06	9.43264e+06	7.72675e+06	8.00237e+06	1.98626e+07	1.32089e+07	1.12293e+07	2.85211e+06	7.97684e+06	5.98212e+06	5.63424e+06	0	2.78328e+06	985204	4.93411e+06	6.13194e+06	4.29831e+06	4.26197e+06	7.95266e+06	6.72755e+06	6.04874e+06	3.56585e+06	4.99702e+06	4.04389e+06	2.35932e+06	7.63728e+06	4.786e+06	4.25893e+06	6.33872e+06	2.2675e+07	5.1407e+07	3.05565e+07	4.35354e+06	2.99291e+07	6.71088e+07	2.29113e+06	5.32502e+06	1.30461e+07	1.49529e+07	0	7.4193e+06	5.96705e+06	0	1.10411e+07	70807527	2.58846e+07	1.61607e+06	8.5181e+06	6.69988e+06	0	0	7.29027e+06	8.64027e+06	1.64751e+07	7.86118e+06	1.19767e+08	8.55366e+06	0	1.07615e+07	7.69551e+06	3.36989e+07	5.6944e+06	1.85063e+07	6.63911e+06	1.48126e+07	2.45125e+06	0	3.20437e+06	2.67816e+06	1.89703e+07	9.16221e+06	1.99596e+06	5.97547e+06	0	0	1.13579e+07	1.00922e+07	5.57413e+06	8.71354e+06	9.55776e+06	2.69816e+06	8.67829e+06	2.1485e+07	9.72491e+06	0	9.24771e+06	3.79866e+06	1.51004e+07	3.04958e+06	6.90732e+06	2.23382e+07	1.24795e+07	7.5427e+06	1.24863e+07	2.70032e+06	1.32001e+07	3.81539e+06	1.14492e+07	4.08151e+06	7.33726e+06	1.12569e+07	4.42548e+07	1.64599e+06	7.39547e+06	1.94149e+06	6.53494e+06	6.03006e+06	2.97852e+06	8.78008e+06
A0A1P0AYU5	Sidoreflexin	SFXN3	SFXN3;SFXN1	1.103e+07	122177492	4.90559e+07	8.05609e+07	7.14405e+07	5.12907e+07	1.14242e+08	5.12993e+07	9.27198e+07	5.64561e+07	1.05409e+08	2.59391e+07	5.42631e+07	7.94239e+07	5.77515e+07	7.63434e+07	4.52439e+07	6.83912e+07	3.66165e+07	1.0343e+08	8.54572e+07	8.58563e+07	3.42657e+07	6.77835e+07	4.38813e+07	6.66045e+07	8.05366e+07	7.57209e+07	5.88482e+07	7.00429e+07	5.58241e+07	5.80425e+07	9.34097e+07	4.83382e+07	6.23007e+07	6.97462e+07	7.78464e+07	1.30405e+08	9.57417e+07	6.60077e+07	8.28955e+07	1.82469e+07	2.26843e+07	2.85398e+07	2.92966e+07	5.37134e+07	3.48918e+07	3.13325e+07	1.59594e+07	4.9572e+07	4.41604e+07	4.37398e+07	1.67559e+07	4.70927e+07	5.57083e+06	1.86304e+07	3.57294e+07	2.41445e+07	5.55096e+07	1.38584e+07	5.77488e+07	1.50111e+07	2.10761e+07	1.10311e+07	3.13484e+07	2.14943e+07	4.6382e+07	3.40262e+07	1.04309e+07	8.09263e+07	2.36249e+07	3.09369e+07	3.08236e+06	3.39219e+07	1.33827e+07	1.61171e+07	101351924	5.14835e+07	7.93215e+07	3.511e+07	8.29472e+07	4.91594e+07	4.6003e+07	7.80642e+07	4.36491e+07	4.18034e+07	4.94491e+07	3.26031e+07	3.45466e+07	111304210	8.276e+07	6.44342e+07	6.58152e+07	7.53695e+07	4.12718e+07	4.63121e+07	3.2553e+07	5.02673e+07	4.81359e+07	5.58828e+07	1.05293e+07	5.75178e+07	1.16292e+08	4.78512e+07	9.35325e+07	88483421	5.26594e+07	4.15107e+07	6.99631e+07	6.80777e+07	7.6027e+07	7.48593e+07	1.38406e+08	7.98196e+07	7.91531e+07	5.42397e+07	6.3617e+07	7.14873e+07	9.44305e+07	8.77923e+07	4.44891e+07	4.52861e+07
Q6P4A7	Sideroflexin-4	SFXN4	SFXN4	1.06988e+07	0	0	0	0	0	4.01418e+06	2.91474e+06	0	0	6.60605e+06	6.42235e+06	0	7.77188e+06	9.06828e+06	4.6603e+06	0	0	0	0	4.5721e+06	9.81627e+07	0	0	4.96643e+06	2.86516e+06	2.30709e+06	0	3.2661e+08	0	0	0	0	0	0	0	0	0	1.13239e+06	0	0	0	0	3.56314e+06	3.87698e+07	0	0	0	0	8.10078e+06	0	0	0	0	0	5.27215e+06	0	0	0	0	5.88784e+06	1.50343e+07	7.445e+06	4.52763e+06	5.39114e+06	0	0	0	0	0	0	0	5.62697e+06	0	0	0	0	0	0	7.03177e+06	1.71299e+06	0	1.13958e+06	1.84531e+06	0	0	0	0	0	0	1.01321e+06	2.39216e+06	0	1.36019e+06	0	2.31707e+06	0	0	0	2.30166e+06	0	0	1.61344e+06	1.15484e+06	0	3.16133e+06	0	0	3.17188e+06	0	2.00084e+06	0	2.63077e+06	0	0	2.36918e+06	7.48948e+06	1.83362e+06	1.06269e+06	1.54793e+06	1.8373e+06	0
Q6IBJ4	Beta-sarcoglycan	SGCB	SGCB	2.61297e+07	1.85222e+07	1.63506e+07	1.53151e+07	2.98034e+07	2.07497e+07	2.58517e+07	1.99078e+07	1.49694e+07	1.7449e+07	1.8501e+07	1.79694e+07	1.15969e+07	1.87404e+07	3.71628e+07	9.00688e+07	3.07634e+07	5.22462e+06	2.00742e+07	1.88014e+07	1.54071e+07	1.32756e+08	4.79906e+06	2.78636e+07	1.39798e+07	1.62819e+07	1.36568e+07	2.07448e+07	1.91769e+07	2.50194e+07	1.55144e+07	3.64953e+07	1.75353e+07	2.26686e+07	1.35548e+07	2.94566e+07	1.83204e+07	2.45758e+07	1.5327e+07	1.52599e+07	1.72206e+07	2.2426e+07	4.07165e+07	2.11659e+07	2.76683e+07	3.30243e+07	2.05277e+07	2.68523e+07	1.50793e+07	1.50224e+07	2.05923e+07	2.00913e+07	1.90679e+07	1.57155e+07	2.00773e+07	1.6426e+07	2.11683e+07	1.93588e+07	2.38134e+07	2.21823e+07	2.43193e+07	1.87761e+07	4.31118e+07	1.09372e+07	1.25071e+07	2.33407e+07	1.78789e+07	1.64019e+07	1.58705e+07	1.15179e+06	2.12966e+07	2.12772e+07	2.09147e+07	1.58108e+07	8.45857e+06	19445233	1.72477e+07	2.26405e+07	7.76747e+07	2.14039e+07	9.37405e+06	1.44355e+07	3.59016e+07	1.75849e+07	2.29603e+07	1.63926e+07	1.77217e+07	5.15982e+06	5.86661e+06	1.35857e+07	1.01919e+07	2.13521e+07	1.47846e+07	1.19124e+07	1.3421e+07	1.33641e+07	2.53703e+07	1.82257e+07	2.55576e+07	9.74709e+06	1.40346e+07	1.63328e+07	1.81872e+07	1.4491e+07	1.99588e+07	2.61319e+07	3.41938e+07	2.78643e+07	1.55174e+07	1.00739e+07	1.39794e+07	1.844e+07	2.12304e+07	1.25925e+07	1.61444e+07	1.75885e+07	1.96413e+07	1.92694e+07	1.54363e+07	1.54961e+07	8.45898e+06	8.18179e+06
Q92629	Delta-sarcoglycan	SGCD	SGCD	3.51209e+07	7.11622e+07	7.06099e+07	6.98105e+07	9.73675e+07	5.63675e+07	1.08632e+08	9.3061e+07	6.73469e+07	3.85977e+07	1.10128e+08	7.94303e+07	6.73975e+07	1.20807e+08	2.33644e+07	4.66232e+07	3.90692e+07	3.67119e+07	3.54815e+07	5.26158e+07	4.36953e+07	6.10154e+07	7.70436e+06	3.58355e+07	2.89125e+07	1.07496e+08	8.61525e+07	6.51225e+07	3.0064e+07	4.75682e+07	4.1251e+07	1.52447e+07	5.64612e+07	2.52775e+07	1.10592e+08	7.88213e+07	3.25287e+07	7.13209e+07	2.18257e+07	4.363e+07	5.00275e+07	1.47409e+07	2.9346e+07	2.47599e+07	2.55551e+07	7.43906e+07	2.15084e+07	1.78181e+07	2.60616e+07	3.80999e+07	4.71011e+07	2.58685e+07	2.66998e+07	4.48651e+07	1.00035e+07	1.64774e+07	3.83743e+07	5.54314e+07	3.72895e+07	1.00765e+07	2.9614e+07	1.8599e+07	1.89977e+07	1.68527e+07	4.83874e+07	1.03893e+07	6.50467e+07	3.00775e+07	1.05964e+07	2.31775e+07	2.20597e+07	4.07699e+07	1.4531e+07	5.09326e+07	2.14961e+07	2.24399e+07	1.64895e+08	7.83154e+07	5.56682e+07	1.80022e+07	6.54382e+07	4.08106e+07	3.26589e+07	1.06825e+08	7.13028e+07	6.47076e+07	6.85238e+07	2.30568e+07	1.66591e+07	5.02773e+07	5.35185e+07	5.9203e+07	7.60319e+07	118240910	4.38773e+07	4.30713e+07	1.79436e+07	5.43496e+07	5.05414e+07	5.69893e+07	3.00421e+06	1.33825e+08	8.53348e+07	6.24149e+07	9.2783e+07	6.00097e+07	1.51429e+07	3.86448e+07	1.30836e+08	6.1849e+07	5.10003e+07	6.90348e+07	8.5749e+07	3.25793e+07	6.6885e+07	4.82705e+07	1.46519e+08	1.43404e+08	9.99697e+07	5.51643e+07	2.14244e+07	2.73374e+07
A0A2R8Y504	Epsilon-sarcoglycan	SGCE	SGCE	979569	3.19296e+06	7.17933e+06	6.34712e+06	5.52926e+06	6.15182e+06	6.13219e+06	3.48999e+06	4.9074e+06	6.26113e+06	3.37401e+06	0	5.91616e+06	1.37668e+07	3.05788e+06	2.50899e+06	1.49675e+06	2.38146e+06	3.68696e+06	3.94714e+06	5.84393e+06	4.89252e+06	0	597430	11269925	7.03422e+06	7.8693e+06	3.45688e+06	1.74546e+06	5.04703e+06	0	1.64687e+06	1.29084e+07	0	5.51008e+06	4.755e+06	3.85559e+06	943642	7.17019e+06	4.11332e+06	3.06882e+06	846085	707948	4.55288e+06	1.52157e+06	1.99102e+06	2.05092e+06	0	1.74972e+06	0	4.07932e+06	2.16733e+06	911799	1.63427e+06	0	1.12947e+06	0	3.93047e+06	2.14031e+06	0	2.28036e+06	2.23531e+06	0	0	0	1.3399e+06	2.01719e+06	2.89801e+06	0	0	0	2.66368e+06	0	3.03332e+06	0	0	1.25744e+07	2.78415e+06	8.04503e+06	3.20876e+06	1.02409e+07	7.55414e+06	9.19726e+06	4.25286e+06	4.70459e+06	5.93975e+06	6.8562e+06	6.84668e+06	1.07545e+07	4.11435e+06	1.10765e+07	5.11336e+06	4.23787e+06	7.41358e+06	7.17058e+06	1.53321e+06	3.84443e+06	4.00601e+06	2.74782e+06	8.66653e+06	0	4.919e+06	1.31589e+07	4.22765e+06	3.70613e+06	3.27574e+06	2.68274e+06	0	5.30243e+06	4.72693e+06	1.23025e+07	6.41404e+06	4.82363e+06	4.56107e+06	4.12263e+06	8.10365e+06	7.55745e+06	3.29957e+06	6.81592e+06	5.02354e+06	2.48479e+06	4.62017e+06
O95470	Sphingosine-1-phosphate lyase 1	SGPL1	SGPL1	2.01371e+06	1.13039e+07	6.56106e+06	2.26746e+07	1.13221e+07	1.03026e+07	2.65083e+07	8.42628e+06	1.12509e+07	1.95488e+07	2.75677e+07	6.23699e+06	6.72809e+06	1.07973e+07	1.75379e+07	2.54513e+07	4.8121e+06	1.02489e+07	6.63988e+06	5.50945e+07	1.43936e+07	3.08573e+07	1.56219e+07	2.28586e+07	8.60568e+06	1.67474e+07	1.06899e+07	1.61823e+07	5.05936e+07	1.01815e+07	5.07291e+06	3.05334e+07	3.10638e+07	5.59184e+06	5.01043e+06	5.63339e+06	2.32611e+07	1.90574e+07	3.1109e+07	1.91541e+07	1.48774e+07	2.45895e+06	9.03312e+06	3.3891e+06	2.60366e+06	3.9571e+06	4.82588e+06	9.32821e+06	3.61866e+06	9.73569e+06	5.75474e+06	7.32987e+06	3.28344e+06	1.245e+07	568966	2.31788e+06	4.98014e+06	5.2345e+06	8.72237e+06	2.95595e+06	2.66129e+07	2.05722e+06	1.11568e+06	940699	3.89968e+06	2.40761e+06	1.60472e+07	3.61336e+06	3.08907e+07	1.475e+07	3.75563e+06	4.77688e+06	1.26636e+06	7.97898e+06	2.16655e+06	761448	3.56939e+07	9.61975e+06	1.63716e+07	5.94589e+06	1.21573e+07	4.7593e+06	1.16918e+07	1.67765e+07	5.12231e+06	7.81149e+06	4.31344e+06	5.38932e+06	8.62354e+06	1.36333e+07	1.33368e+07	1.64633e+07	1.94696e+07	1.98313e+07	1.35773e+07	8.63202e+06	3.22337e+06	3.70336e+06	1.52304e+07	1.00642e+07	579556	1.17314e+07	2.68248e+07	1.51499e+07	1.5602e+07	1.29073e+07	1.40523e+07	2.04862e+06	2.11774e+07	4.64431e+06	8.47952e+06	1.26607e+07	4.61382e+07	2.53557e+07	1.02748e+07	1.00316e+07	3.94629e+06	2.00625e+07	1.17516e+07	1.867e+07	1.48452e+07	3.94725e+07
P51688	N-sulphoglucosamine sulphohydrolase	SGSH	SGSH	0	550478	1.06571e+06	2.35545e+06	1.86024e+06	850377	0	0	0	1.03285e+06	1.83621e+06	0	1.78742e+06	567448	653736	679594	0	797705	0	0	0	0	0	0	0	0	1.18843e+06	1.06262e+06	0	1.49099e+06	1.79953e+06	1.32598e+06	0	1.35459e+06	755792	0	1.5508e+06	1.79574e+06	5.98429e+06	813122	1.17739e+06	735590	0	0	0	0	0	780565	1.0719e+06	0	0	0	0	0	0	0	0	876517	870500	0	0	0	0	738723	1.03563e+06	0	1.41731e+06	1.46221e+06	0	0	0	0	0	1.74023e+06	0	858132	1.24059e+07	0	1.45686e+06	1.99136e+06	0	0	0	671563	1.249e+06	0	0	0	0	0	4.40915e+06	3.8463e+06	1.0355e+06	1.95209e+06	549523	1.09567e+06	0	0	986605	4.11081e+06	563677	0	836143	473730	3.35385e+06	2.27349e+06	2.21719e+06	0	0	0	3.42395e+06	0	740063	1.10957e+06	0	0	3.624e+06	490446	0	6.28359e+06	1.29828e+06	213965
O43765	Small glutamine-rich tetratricopeptide repeat-containing protein alpha	SGTA	SGTA	1.12292e+07	5.72024e+08	3.8337e+08	4.72138e+08	5.39733e+08	4.39988e+08	7.77556e+08	513949387	4.49165e+08	4.38936e+08	4.40056e+08	6.06999e+08	4.62723e+08	4.91426e+08	5.85189e+08	5.35118e+08	5.61003e+08	633291301	5.53722e+08	5.66109e+08	6.03046e+08	6.42375e+08	3.63504e+08	279926213	4.01891e+08	5.2792e+08	4.14356e+08	3.39753e+08	1115091526	5.65814e+08	3.51239e+08	344506399	4.34569e+08	305143682	1.55241e+08	3.96893e+08	5.27415e+08	4.29753e+08	8.81484e+08	5.41395e+08	3.33428e+08	4.46447e+08	3.68987e+08	427021296	4.6582e+08	3.26985e+08	3.24914e+08	5.16026e+08	5.02555e+08	6.96225e+08	3.09076e+08	5.46451e+08	7.42528e+06	4.94793e+08	3.07855e+06	5.34125e+08	5.34507e+08	2.66581e+08	4.28972e+08	4.43875e+08	6.23562e+08	4.26881e+08	4.25726e+06	3.50506e+08	3.13745e+08	5.21924e+08	5.19249e+08	3.87818e+08	2.85809e+06	5.68198e+08	3.39591e+08	3.99825e+08	2.55947e+08	3.30919e+08	408878839	2.56602e+08	4.69485e+08	4.41658e+08	644571425	3.35006e+08	4.09066e+08	4.5277e+08	483827243	5.5775e+08	4.45258e+08	5.04362e+08	3.38925e+08	4.43862e+08	4.39768e+08	5.97509e+08	6.17094e+08	5.2539e+08	5.38832e+08	5.20642e+08	5.18685e+08	4.53289e+08	3.77581e+08	4.4664e+08	4.12695e+08	4.71317e+08	6.81536e+08	3.79966e+08	3.97405e+08	5.54515e+08	3.1139e+08	4.14787e+08	4.84459e+08	5.01477e+07	5.08755e+08	4.0217e+08	643147013	4.44103e+08	3.87096e+08	3.93813e+08	2.81935e+08	3.71832e+08	2.35602e+08	4.15721e+08	3.84954e+08	4.77654e+08	4.78025e+08	3.95088e+08
Q96EQ0	Small glutamine-rich tetratricopeptide repeat-containing protein beta	SGTB	SGTB	4.80815e+06	1.2387e+07	8.33251e+06	8.50827e+06	8.19141e+06	8.98511e+06	1.39439e+07	8.29003e+06	1.01316e+07	1.38257e+07	8.4757e+06	1.08774e+07	9.89691e+06	8.49675e+06	1.04989e+07	1.15618e+07	5.30345e+06	1.0122e+07	7.79689e+06	20533642	2.12979e+07	2.05337e+07	1.31736e+07	1.24923e+07	9.94802e+06	9.92193e+06	1.28426e+07	1.32906e+07	2.01617e+07	1.28871e+07	5.39291e+06	1.42247e+07	1.50345e+07	4.10873e+06	7.58497e+06	9.75342e+06	1.04122e+07	1.33218e+07	1.40029e+07	1.1499e+07	1.55384e+07	1.0331e+07	6.52742e+06	1.02354e+07	6.78425e+06	6.72141e+06	1.22686e+07	8.07747e+06	7.86263e+06	8.65612e+06	5.60885e+06	9.97963e+06	9.162e+06	1.23468e+07	2.70936e+06	4.69564e+06	8.12231e+06	7.75935e+06	1.16455e+07	8.65206e+06	1.33947e+07	3.94057e+06	3.82594e+06	5.49136e+06	7.31493e+06	9.29212e+06	1.28657e+07	7.66538e+06	0	1.42361e+07	4.38069e+06	7.84833e+06	2.94641e+06	6.35801e+06	4.02544e+06	4.06512e+06	1.74077e+07	1.03579e+07	1.3652e+07	5.89158e+06	10683212	1.32492e+07	1.08212e+07	1.43394e+07	8.95605e+06	8.95304e+06	1.22081e+07	9.85928e+06	1.19078e+07	1.16542e+07	1.40244e+07	1.74165e+07	9.8515e+06	1.11757e+07	1.11604e+07	6.36382e+06	8.06074e+06	8.84002e+06	1.06913e+07	1.02098e+07	3.5635e+06	1.54909e+07	1.09595e+07	1.28939e+07	1.34644e+07	9.56771e+06	8.07085e+06	5.06098e+06	1.18179e+07	8.8004e+06	0	1.43468e+07	1.80927e+07	1.00732e+07	1.07671e+07	7.7079e+06	9.57344e+06	1.59547e+07	1.4765e+07	1.01728e+07	1.43909e+07	1.0641e+07
A0A2R8Y573	SH2 domain-containing protein 1A	SH2D1A	SH2D1A	0	0	0	0	0	0	1.58732e+06	0	0	0	0	900705	0	0	0	1.19968e+06	0	810955	549110	0	467309	0	0	0	0	0	0	0	0	0	0	0	0	0	0	0	0	0	1.83823e+06	0	0	1.02992e+06	0	0	0	0	0	0	0	2.0699e+06	0	0	0	0	0	0	0	0	0	0	0	0	0	0	0	0	0	0	0	0	0	0	505895	0	0	640551	0	0	0	0	0	0	0	0	0	0	0	0	0	604703	0	0	0	0	0	0	0	0	0	0	0	0	0	0	0	0	0	0	0	0	0	0	0	0	0	0	855462	0	0	0	0	0
Q9H788	SH2 domain-containing protein 4A	SH2D4A	SH2D4A	5.43003e+06	832973	0	0	0	0	0	0	0	1.96738e+06	5.54906e+06	5.62262e+06	3.72029e+06	0	1.79734e+06	0	3.51412e+06	1.75036e+06	0	496680	0	0	2.89331e+06	2.20373e+06	0	8.08339e+06	0	2.12192e+06	3.0591e+06	0	1.00289e+07	1.71189e+06	0	3.4929e+06	9.6589e+06	0	9.83962e+06	5.79248e+06	0	0	4.26577e+06	0	0	0	8.56048e+06	7.96796e+06	4.15009e+06	0	1.64329e+06	5.51037e+06	1.04162e+07	1.8379e+06	9.49543e+06	0	5.10756e+06	6.91289e+06	1.44359e+06	1.27158e+07	1.78105e+06	1.51578e+06	0	4.49637e+06	1.75143e+06	1.16428e+06	1.72694e+06	0	7.03984e+06	3.48608e+06	6.55473e+06	6.22596e+06	0	4.68521e+06	848901	3.48785e+06	5.51087e+06	4.2041e+06	0	1.46252e+06	1.63326e+06	2.42394e+06	0	1.13976e+06	0	2.07536e+06	0	0	2.47152e+06	2.86517e+06	1.50486e+06	5.27393e+06	0	0	1.5007e+06	0	0	0	1.26334e+06	0	2.36392e+06	2.38656e+06	2.63903e+06	0	899852	811582	1.87869e+06	0	1.20951e+06	3.80226e+06	0	1.26545e+06	5.83999e+06	0	1.51225e+06	8.3289e+06	2.21612e+06	563844	2.35499e+06	0	2.26588e+06	1.71348e+07	9.9723e+06	5.09361e+06
Q9UJC5	SH3 domain-binding glutamic acid-rich-like protein 2	SH3BGRL2	SH3BGRL2	7.92824e+06	1.05695e+07	9.46115e+06	8.48734e+06	15860894	7.51155e+06	5.1053e+06	4.54785e+06	2.09423e+07	1.70656e+07	7.52004e+06	9.16161e+06	3.83606e+06	1.22156e+07	7.03212e+06	9.32885e+06	2.00089e+07	8.3067e+06	7.10729e+06	6136088	5.85815e+06	5.38029e+06	0	2.25835e+07	6.20692e+06	6.42559e+06	8.32304e+06	6.34047e+06	7.81243e+06	6.88545e+06	5.1075e+06	7.78491e+06	8.27912e+06	2.06208e+06	7.16192e+06	7.93147e+06	2.14254e+06	1.83723e+06	3.04827e+06	3.85155e+06	1.10657e+07	8.03834e+06	2.70742e+06	7.34536e+06	1.19371e+07	5.43136e+06	1.16512e+07	9.44047e+06	8.60168e+06	2.09896e+07	9.52285e+06	1.67375e+07	6.49632e+06	1.23018e+07	5.56691e+06	8.32667e+06	6.97723e+06	1.20456e+07	1.49789e+07	6.06763e+06	4.51819e+06	1.20982e+07	7.77863e+06	8.48794e+06	8.44414e+06	1.52998e+07	2.08096e+07	5.2264e+06	3.42875e+06	5.10199e+07	6.96419e+06	1.2971e+07	4.61984e+06	8.48611e+06	5.07317e+06	8.44581e+06	1.64082e+07	1.76728e+07	1.07182e+07	1.21269e+07	1.52173e+07	1.287e+07	6.48677e+06	1.35983e+07	8.90286e+06	7.84607e+06	9.8705e+06	5.80333e+06	4.39043e+06	1.8979e+07	7.03222e+06	1.83014e+07	2.06712e+07	1.27822e+07	1.78255e+06	5.43532e+06	8.21438e+06	5.47145e+06	6.62176e+06	7.3658e+06	1.37711e+07	5.63547e+06	1.73747e+07	2.06252e+07	1.02106e+07	1.38253e+07	4.36884e+06	1.73059e+06	1.36256e+07	1.28722e+07	3.62735e+07	5.30718e+06	6.79757e+06	7.63465e+06	9.37545e+06	9.17335e+06	7.31572e+06	5.71047e+06	2.06658e+07	2.77665e+07	8.27445e+06	8.42563e+06
Q9Y3L3	SH3 domain-binding protein 1	SH3BP1	SH3BP1;BARGIN	5.64331e+07	6.99001e+07	1.35164e+08	1.30723e+08	1.44955e+08	100808384	2.00508e+08	1.11865e+08	9.51807e+07	8.91504e+07	9.92728e+07	103510176	3.89272e+07	135933627	1.20473e+08	118634755	8.60075e+07	7.12762e+07	8.43626e+07	1.68696e+08	1.771e+08	1.72246e+08	139166700	5.85443e+07	1.39277e+08	1.65389e+08	1.50984e+08	5.82171e+07	8.32399e+07	5.45923e+07	5.44569e+07	6.49259e+07	7.96892e+07	4.13003e+07	7.88301e+07	5.48942e+07	5.82885e+07	4.8503e+07	6.77999e+07	4.64388e+07	7.80342e+07	8.90521e+07	8.231e+07	1.0533e+08	1.002e+08	3.47689e+07	1.00426e+08	1.09343e+08	9.92334e+07	8.16243e+07	1.10451e+08	8.57559e+07	1.35566e+08	1.26462e+08	1.3903e+08	1.25633e+08	4.44905e+07	8.78812e+07	1.02646e+08	1.03872e+08	1.07716e+08	9.05022e+07	8.35607e+07	7.02217e+07	9.08351e+07	1.1162e+08	9.82386e+07	5.31708e+07	7.27412e+07	6.30263e+07	7.08945e+07	6.12929e+07	1.09967e+08	9.81248e+07	5.82868e+07	7.0117e+07	1.16956e+08	1.32559e+08	6.0511e+07	1.28442e+08	1.7076e+08	1.31626e+08	9.09075e+07	1.2247e+08	1.0189e+08	1.13602e+08	9.65445e+07	6.71949e+07	6.78054e+07	5.21119e+07	1.00916e+08	1.3055e+08	1.81503e+08	1.78627e+08	9.71122e+07	1.2692e+08	8.02011e+07	121794756	8.52662e+07	9.6531e+07	4.34241e+07	2.0699e+08	1.51496e+08	1.03649e+08	3.0359e+08	9.25222e+07	1.38606e+08	9.05299e+07	1.9585e+08	1.16215e+08	140741140	6.96027e+07	1.61174e+08	1.4134e+08	1.49632e+08	2.02775e+08	1.02293e+08	1.59603e+08	1.329e+08	1.08122e+08	8.34232e+07	9.33821e+07
Q5HYK7	SH3 domain-containing protein 19	SH3D19	SH3D19	1.26908e+06	0	9.61321e+06	6.2611e+06	0	6.87485e+06	4.67845e+06	6.70148e+06	4.38888e+06	6.12229e+06	3.12281e+06	5.72343e+06	0	6.76526e+06	4.54299e+06	4.32272e+06	4.94483e+06	0	4.52479e+06	4.05756e+06	4.01082e+06	3.06064e+06	3.46671e+06	2.46282e+06	7.2622e+06	5.66571e+06	9.08505e+06	0	1.70862e+06	476771	1.33029e+06	1.4124e+06	574671	816871	3.08571e+06	0	0	1.82507e+06	0	0	1.75161e+06	852739	1.57908e+06	1.69372e+06	850485	1.2771e+06	2.13107e+06	1.23077e+06	3.324e+06	810209	0	1.17965e+06	1.99698e+06	2.62446e+06	3.05862e+07	959580	0	1.16594e+06	3.42917e+06	2.17866e+06	2.18195e+06	0	1.75547e+06	2.33972e+06	737524	2.09699e+06	2.07556e+06	1.86345e+06	2.09831e+06	0	2.61299e+06	2.11557e+06	1.96841e+06	2.41724e+06	736069	710369	7.94768e+06	2.81696e+06	1.71629e+06	0	6.191e+06	4.48933e+06	4.31392e+06	5.61216e+06	5.67024e+06	6.2496e+06	8.18075e+06	4.01957e+06	4.06351e+06	0	4.76262e+06	6.86106e+06	8.91849e+06	6.46436e+06	3.32276e+06	0	5.07701e+06	6.29629e+06	4.25838e+06	7.44699e+06	0	4.36691e+06	7.27869e+06	6.81653e+06	9.04327e+06	6.3846e+06	3.91287e+06	2.42793e+07	4.06499e+06	6.86889e+06	7.96017e+06	2.13045e+06	7.26983e+06	6.60396e+06	3.89834e+06	8.6759e+06	4.2743e+06	4.38421e+06	1.19762e+07	8.36693e+06	1.09745e+07	5.26914e+06
Q99961	Endophilin-A2	SH3GL1	DKFZp686B23205;SH3GL1;SH3GL2	5.6861e+07	1.29433e+08	1.12651e+08	2.09209e+08	1.45712e+08	1.21717e+08	1.87286e+08	1.37171e+08	134859058	9.73887e+07	1.2241e+08	1.1582e+08	1.26092e+08	2.06173e+08	1.03028e+08	1.06176e+08	128168084	1.06148e+08	1.22578e+08	1.44513e+08	2.2269e+08	1.39338e+08	1.15338e+08	1.45349e+08	1.6123e+08	5.12811e+08	2.5421e+08	9.00164e+07	1.0211e+08	1.49687e+08	1.19107e+08	1.35819e+08	9.43567e+07	9.30143e+07	1.1959e+08	1.68226e+08	8.97055e+07	1.21875e+08	1.42751e+08	2.29843e+08	2.07893e+08	6.78905e+07	9.90596e+07	8.27257e+07	5.30359e+07	1.17746e+08	8.04937e+07	6.16029e+07	4.58774e+07	9.48979e+07	5.94391e+07	1.29261e+08	6.01922e+07	1.48665e+08	2.2289e+07	3.58501e+07	1.03631e+08	8.86173e+07	9.16494e+07	4.22018e+07	1.10968e+08	5.59905e+07	4.4235e+07	5.87755e+07	1.02825e+08	8.89691e+07	1.22965e+08	7.92492e+07	4.88872e+07	8.07168e+07	8.75971e+07	7.38557e+07	9.03902e+07	7.62428e+07	7.86834e+07	1.04911e+08	306743667	1.64515e+08	9.634e+07	1.0527e+08	1.67172e+08	1.37381e+08	1.21471e+08	1.38407e+08	2.17318e+08	1.83686e+08	1.00166e+08	2.08046e+08	1.83517e+08	1.31306e+08	2.10898e+08	1.14091e+08	1.78821e+08	1.80528e+08	203135867	1.44813e+08	1.31424e+08	2.22573e+08	1.53573e+08	2.17949e+08	4.79043e+07	1.35614e+08	2.16294e+08	2.12967e+08	1.03613e+08	1.25991e+08	107551398	1.05742e+08	1.7697e+08	9.00498e+07	8.81392e+07	1.61742e+08	1.38254e+08	1.23604e+08	1.43659e+08	1.31605e+08	1.10026e+08	154515198	2.84085e+08	109591752	1.89717e+08	2.00127e+08
Q9Y371	Endophilin-B1	SH3GLB1	SH3GLB1;SH3GLB2	3.28221e+08	3.57606e+08	6.52975e+08	5.09056e+08	5.89156e+08	5.20715e+08	6.26028e+08	5.71611e+08	3.81569e+08	4.28026e+08	4.88668e+08	4.61368e+08	6.47509e+08	4.14903e+08	4.69355e+08	4.72319e+08	3.27437e+08	3.5102e+08	4.6862e+08	4.18019e+08	6.4129e+08	6.20483e+08	4.76571e+08	161470370	560602005	5.00258e+08	6.65016e+08	424687413	2.19908e+08	3.75454e+08	3.4261e+08	3.43348e+08	3.39934e+08	3.07189e+08	4.05404e+08	5.09134e+08	6.05858e+08	4.72608e+08	4.79421e+08	5.41187e+08	4.93548e+08	3.7584e+08	3.09987e+08	4.3023e+08	3.55518e+08	427573270	491990865	4.48264e+08	356225441	234664277	4.01962e+08	4.01344e+08	3.48737e+08	3.9717e+08	1.93977e+08	2.8908e+08	4.14565e+08	3.93345e+08	5.1163e+08	3.99678e+08	4.97749e+08	3.35801e+08	2.15313e+08	297619609	4.00607e+08	453623409	3.70831e+08	4.72778e+08	1.70848e+08	4.39273e+07	4.37288e+08	312553819	2.37373e+08	3.2901e+08	2.21931e+08	3.84244e+08	4.64781e+08	4.90784e+08	3.16934e+08	3.40837e+08	5.30093e+08	4.69242e+08	4.74908e+08	5.13982e+08	4.39481e+08	5.12718e+08	6.43088e+08	8.28613e+08	4.67826e+08	2.95155e+08	6.75443e+08	471807576	4.34779e+08	5.2306e+08	6.83331e+08	5.0649e+08	4.06667e+08	506792802	4.23283e+08	4.84543e+08	1.21946e+08	6.18947e+08	4.42222e+08	5.43534e+08	6.38676e+08	3.97324e+08	5.9756e+08	3.10648e+08	5.07187e+08	4.90601e+08	4.18741e+08	4.14009e+08	613258745	5.10705e+08	4.76355e+08	4.68533e+08	1021010833	5.34408e+08	3.40794e+08	350376973	5.58385e+08	4.44504e+08
B7ZC38	Endophilin-B2	SH3GLB2	SH3GLB1;SH3GLB2	2.2471e+06	1.87644e+07	5.88275e+07	4.16897e+07	4.93902e+07	1.25878e+07	4.19112e+07	2.04467e+07	2.82273e+07	1.3604e+07	2.65897e+07	2.5007e+08	1.78671e+07	2.07772e+07	1.41966e+07	2.38129e+07	1.99401e+07	3.95958e+07	2.05643e+07	1.97386e+07	1.84863e+07	3.42901e+07	4.80769e+06	3.2425e+07	4.46676e+07	2.03086e+07	3.90122e+07	2.02552e+07	4.48871e+07	1.06299e+07	9.95935e+08	1.56409e+07	2.07593e+07	6.67627e+06	9.97334e+06	1.11015e+07	2.50928e+07	3.71042e+07	4.2382e+07	1.9435e+07	1.21134e+07	7.96805e+06	1.02817e+07	7.52654e+06	1.09415e+07	1.4431e+07	1.45176e+07	6.44875e+06	8.18668e+06	1.85339e+07	7.26184e+06	1.44034e+07	2.46561e+07	1.02535e+07	4.64854e+06	1.97067e+06	7.62234e+08	3.45209e+06	19729387	8.43064e+06	1.44431e+07	4.90673e+06	3.09513e+06	9.30537e+06	1.83615e+07	1.37049e+07	2.50473e+07	1.23217e+07	1.10586e+07	5.63102e+07	2.06745e+06	1.25615e+07	3.35674e+06	2.56811e+07	7.81157e+08	3.52119e+06	2.68943e+07	2.65364e+07	3.56588e+07	2.28459e+07	3.05843e+07	1.32165e+07	1.19829e+07	4.08896e+07	1.42446e+07	3.08122e+07	1.20725e+07	4.93836e+07	1.31901e+07	25437402	2.56206e+07	3.74666e+07	2.59423e+07	1.36621e+07	2.41033e+07	1.41045e+07	7.37842e+06	2.22335e+07	1.38784e+07	6.05656e+07	3.11985e+07	1.56898e+07	5.88819e+07	1.679e+07	4.28544e+07	5.21386e+07	3.87408e+07	1.08454e+07	2.49708e+07	2.1074e+07	5.0847e+07	2.67888e+07	2.94001e+07	4.28007e+07	4.44102e+07	1.43373e+07	1.00125e+07	4.28379e+07	1.41383e+07	5.8559e+07	6.3925e+07	1.69357e+07
Q96B97	SH3 domain-containing kinase-binding protein 1	SH3KBP1	SH3KBP1	2.67293e+07	7.64058e+07	3.14165e+07	5.4026e+07	5.02624e+07	3.74669e+07	100656903	5.68538e+07	7.21364e+07	8.13342e+07	8.90933e+07	7.20135e+07	4.47817e+07	7.07293e+07	8.44484e+07	1.02111e+08	7.16958e+07	6.76053e+07	4.60165e+07	7.00944e+07	6.5937e+07	8.28953e+07	5.14322e+07	90571882	2.87386e+07	49636708	4.6545e+07	6.29488e+07	8.53533e+07	1.01821e+08	3.27124e+07	9.21844e+07	1.04992e+08	5.02594e+07	5.2612e+07	6.24666e+07	9.1311e+07	7.91706e+07	1.6097e+08	7.79002e+07	8.7924e+07	7.81118e+07	6.96128e+07	5.5256e+07	7.77878e+07	54821476	7.78594e+07	6.03137e+07	5.55719e+07	5.01201e+07	4.58273e+07	6.47983e+07	4.13756e+07	8.1747e+07	2.5634e+07	3.82583e+07	8.8924e+07	4.48092e+07	7.46852e+07	4.40958e+07	7.55958e+07	3.14229e+07	4.81993e+07	3.34905e+07	4.18878e+07	7.36437e+07	7.38753e+07	5.04126e+07	3.40864e+07	1.57402e+08	4.00754e+07	7.09831e+07	4.12294e+07	3.80123e+07	2.35612e+07	2.63609e+07	6.56746e+07	4.85587e+07	8.27619e+07	5.0305e+07	4.9512e+07	4.98681e+07	5.4248e+07	7.94253e+07	3.25576e+07	3.41442e+07	3.70794e+07	7.37265e+07	7.36049e+07	7.80467e+07	6.91973e+07	7.59978e+07	7.05476e+07	6.9544e+07	6.82086e+07	3.53694e+07	3.50716e+07	4.11315e+07	4.86378e+07	5.59703e+07	2.54046e+07	5.42993e+07	6.84459e+07	7.51972e+07	7.64553e+07	7.91742e+07	8.37263e+07	2.60398e+07	8.34618e+07	4.67635e+07	7.002e+07	7.46962e+07	8.69689e+07	5.22181e+07	5.15253e+07	3.50518e+07	6.97176e+07	7.04476e+07	7.412e+07	8.94293e+07	8.99315e+07	9.58075e+07
A1X283	SH3 and PX domain-containing protein 2B	SH3PXD2B	SH3PXD2B;SH3PXD2A	3.03682e+07	2.50793e+07	4.41967e+07	6.0092e+07	3.54986e+07	3.00793e+07	3.40539e+07	5.13932e+07	2.71726e+07	3.84421e+07	1.93014e+07	2.20408e+07	1.64458e+07	2.71179e+07	3.20298e+07	2.67747e+07	2.11264e+07	2.11036e+07	2.19054e+07	3.24913e+07	2.5108e+07	1.51192e+07	2.16825e+07	1.38376e+07	1.82938e+07	2.58966e+07	3.17605e+07	2.70546e+07	2.28373e+07	2.91846e+07	2.52153e+07	4.75516e+07	3.59026e+07	2.94242e+07	2.6613e+07	3.72082e+07	4.18827e+07	9.00821e+06	2.8106e+07	4.54022e+07	5.73606e+07	3.47813e+07	1.34227e+07	2.18708e+07	1.39885e+07	2.06143e+07	4.99583e+07	3.56045e+07	2.68439e+07	1.95344e+07	2.2575e+07	2.60783e+07	3.4915e+07	1.86035e+07	2.14358e+07	2.70427e+07	2.03869e+07	2.31693e+07	2.84131e+07	2.82616e+07	2.3045e+07	2.4331e+07	1.71468e+07	3.01769e+07	3.89031e+07	4.01392e+07	3.51008e+07	2.16713e+07	2.95028e+07	1.61519e+07	3.30641e+07	3.05777e+07	2.51462e+07	1.61603e+07	3.18167e+07	2.21619e+07	3.21156e+07	49550180	1.59637e+07	3.58151e+07	3.20215e+07	4.56692e+07	2.88259e+07	4.46174e+07	3.06901e+07	2.93464e+07	3.22429e+07	1.4172e+07	1.20284e+07	2.81727e+07	3.04879e+07	4.71538e+07	2.45741e+07	3.56147e+07	4.39954e+07	3.82607e+07	2.8074e+07	1.7437e+07	4.0925e+07	2.46252e+07	4.07427e+07	6.71207e+07	4.95225e+07	5.06775e+07	2.90955e+07	4.11391e+07	5.77011e+07	3.20256e+07	4.31878e+07	4.48695e+07	2.64001e+07	1.87463e+07	1.70799e+07	3.508e+07	3.54085e+07	3.4575e+07	4.47818e+07	2.81428e+07	3.9898e+07	1.61076e+07	3.31215e+07	4.08002e+07
Q9BYB0	SH3 and multiple ankyrin repeat domains protein 3	SHANK3	SHANK3	916005	8.57519e+06	8.48733e+06	1.18386e+07	1.02861e+07	1.12409e+07	9.14178e+06	1.10649e+07	6.51761e+06	1.38174e+07	6.23523e+06	7.80535e+06	6.65176e+06	5.06461e+06	7.7416e+06	6.83057e+06	5.01555e+06	1.0526e+07	6.54577e+06	1.40081e+07	8.46385e+06	9.48522e+06	5.46388e+06	9.28988e+06	6.82195e+06	1.07369e+07	9.1607e+06	9.13838e+06	2.51037e+07	6.24142e+06	7.32124e+06	9.35023e+06	9.08078e+06	6.97903e+06	1.28764e+07	7.34603e+06	8.74192e+06	6.40637e+06	1.69426e+07	7.24663e+06	7.8335e+06	5.19865e+06	4.3588e+06	8.07259e+06	8.64059e+06	4.82447e+06	8.05871e+06	7.38851e+06	5.75356e+06	1.05893e+07	6.0443e+06	7.55922e+06	3.06262e+06	1.12878e+07	2.59021e+06	5.12827e+06	5.23124e+06	4.84639e+06	9.09574e+06	2.42629e+06	1.10739e+07	6.62692e+06	3.26789e+06	8.64016e+06	9.74711e+06	6.74369e+06	6.51601e+06	7.30383e+06	2.25849e+06	3.12582e+07	5.87205e+06	4.88385e+06	978381	5.11751e+06	4.61674e+06	1.86667e+06	1.59129e+07	7.26878e+06	1.15916e+07	5.77635e+06	9.40871e+06	9.18528e+06	7.58943e+06	6.42797e+06	4.44385e+06	5.67839e+06	8.44171e+06	4.23126e+06	6.70967e+06	8.96848e+06	1.23272e+07	1.1497e+07	1.54165e+07	1.04868e+07	7.24342e+06	6.76198e+06	2.81257e+06	6.22238e+06	7.69816e+06	1.22898e+07	668121	8.91576e+06	6.31742e+06	5.5389e+06	8.1427e+06	1.18451e+07	8.58742e+06	3.8841e+06	1.13324e+07	6.02944e+06	8.54494e+06	1.37804e+07	1.20991e+07	1.13995e+07	1.08744e+07	5.78199e+06	6.40793e+06	1.37164e+07	8.54698e+06	9.4162e+06	1.31889e+07	1.33547e+07
Q9H0F6	Sharpin	SHARPIN	SHARPIN	0	0	973974	0	0	0	0	0	0	0	0	0	0	0	0	0	0	0	0	994329	0	0	0	0	0	0	0	0	0	0	0	0	0	0	0	0	604933	0	0	0	0	0	0	0	0	0	0	0	0	0	0	0	0	0	0	0	0	0	0	0	0	1.31641e+06	0	2.67399e+06	0	640543	0	627817	0	1.76826e+06	0	0	0	0	0	0	0	0	1.10682e+06	690524	796211	0	620425	695704	554412	0	1.25523e+06	0	0	0	0	0	0	0	0	0	0	612217	0	0	0	0	0	0	0	0	0	0	0	770559	0	1.6757e+06	0	0	0	0	2.30663e+06	0	0	0	0	0
B4DYU0	Sex hormone-binding globulin	SHBG	SHBG	5.5101e+06	0	0	2.16304e+06	0	1.87858e+06	0	1.43059e+06	0	0	1.28021e+06	1.5524e+06	0	0	1.40749e+06	1.95831e+06	0	1.6681e+06	2.07586e+06	3.63611e+06	1.33447e+07	1.08599e+07	3.14895e+06	0	2.52134e+07	1.04051e+06	1.36438e+07	2.6503e+06	0	0	0	1.12574e+06	0	0	854457	0	0	0	0	0	1.34343e+06	2.23333e+06	7.46929e+06	2.33857e+07	5.07742e+07	0	2.04066e+07	3.95981e+06	0	0	4.5907e+06	0	3.92219e+06	0	0	2.31793e+06	1.75176e+06	1.54737e+06	973649	3.43245e+06	3.70139e+06	8.44828e+06	4.94942e+06	4.25077e+06	0	4.67559e+06	0	0	0	1.91684e+06	3.12689e+06	4600471	0	0	0	0	0	0	0	0	0	0	0	0	1.42794e+06	0	0	692469	0	0	0	0	0	0	2.16939e+06	0	1.41829e+06	0	0	1.84536e+06	3.66888e+06	0	0	2.19377e+06	0	0	1.38462e+06	0	6.01957e+06	0	0	0	0	2.88723e+06	800455	0	0	0	0	0	0	0
P29353	SHC-transforming protein 1	SHC1	SHC4;SHC1;SHC2	2.39892e+06	1.97465e+06	1.19346e+06	5.28861e+06	3.60863e+06	2.59236e+06	3.51845e+06	3.62809e+06	1.14472e+06	8.55259e+06	1.87851e+06	7.39619e+06	1.38353e+06	1.47858e+06	1.91164e+06	4.84039e+06	3.57364e+06	6.60099e+06	3.95869e+06	2264396	966964	2.08147e+06	3.87463e+06	2.13015e+06	1.64368e+06	2.6376e+06	5.97972e+06	1.3799e+06	3.75017e+06	2.18072e+06	1.48409e+06	866980	3.17103e+06	1.31807e+06	6.15872e+06	2.54257e+06	1.96877e+06	1.01452e+06	3.13081e+06	1.74839e+06	2.82831e+06	1.32408e+06	0	965948	3.52808e+06	0	2.86325e+06	1.25263e+06	1.38428e+06	3.13388e+06	1.35568e+06	0	0	0	0	0	2.35703e+06	885968	1.75585e+06	0	3.92816e+06	0	1.40084e+06	935435	1.52037e+06	0	1.81563e+06	1.25736e+06	0	7.99654e+06	0	2.3694e+06	0	1.34254e+06	1.50467e+06	0	1.6334e+06	3.6263e+06	4.98252e+06	769309	6.84478e+06	3.7438e+06	1.46149e+06	3.56735e+06	0	3.19706e+06	1.24645e+06	4.72649e+06	3289702	2.68145e+06	3.71714e+06	1.19561e+06	3.07445e+06	1.28552e+06	2.9252e+06	2.60098e+06	0	1.23421e+06	2.30746e+06	6.22601e+06	0	1.08706e+06	5.50999e+06	2.10087e+06	9.06465e+06	3.76576e+06	3.22056e+06	4.44721e+06	2.41872e+06	4.23192e+06	3.26276e+06	3.07286e+06	8.58065e+06	1.5512e+06	1.27389e+06	806291	4.88596e+06	4.51971e+06	1.51148e+06	4.37451e+06	1.52116e+07	3.95938e+06
Q9NUL5	Shiftless antiviral inhibitor of ribosomal frameshifting protein	SHFL	SHFL	1.93028e+07	1.12456e+07	5.19392e+07	2.62804e+07	3.17281e+07	4.28277e+07	2.3803e+07	2.57474e+07	1.84338e+07	1.96804e+07	1.79299e+07	1.63902e+07	2.88751e+07	1.6934e+07	2.55969e+07	1.70979e+07	1.46698e+07	1.55775e+07	2.65475e+07	1.34175e+07	2.90487e+07	2.40433e+07	9.69725e+06	2.16018e+07	3.35037e+07	3.1996e+07	4.9509e+07	2.14196e+07	1.65398e+07	2.7184e+07	1.72433e+07	2.65542e+07	1.8216e+07	1.94159e+07	2.85686e+07	2.14135e+07	2.2315e+07	2.23769e+07	1.87755e+07	3.09759e+07	1.04417e+07	1.72446e+07	1.15018e+07	2.46778e+07	1.24948e+07	1.73028e+07	2.11796e+07	1.08178e+07	2.2399e+07	1.94779e+07	2.83802e+07	1.31116e+07	1.69193e+07	1.9548e+07	1.20257e+07	1.33375e+07	1.63191e+07	2.11041e+07	2.3081e+07	1.76482e+07	2.31156e+07	1.50312e+07	1.70983e+07	2.66307e+07	1.77254e+07	2.48865e+07	2.97998e+07	2.5405e+07	1.49418e+07	2.18301e+07	2.40622e+07	1.88093e+07	1.52822e+07	2.9433e+07	1.6711e+07	1.94454e+07	1.91916e+07	1.82094e+07	1.8742e+07	3.12839e+07	3.33193e+07	3.23163e+07	1.98656e+07	2.89931e+07	2.51137e+07	3.02393e+07	3.74848e+07	3.28912e+07	2.51788e+07	2.62991e+07	3.32245e+07	2.9971e+07	2.12219e+07	2.85378e+07	2.14455e+07	2.2082e+07	1.88291e+07	3.0653e+07	2.33448e+07	2.27106e+07	8.80792e+06	2.67824e+07	1.91445e+07	2.24795e+07	2.39264e+07	2.46253e+07	2.16756e+07	2.55568e+07	3.31885e+07	4.17754e+07	4.00802e+07	2.46834e+07	4.04244e+07	3.21174e+07	3.51269e+07	3.88688e+07	2.55247e+07	1.47469e+07	3.16464e+07	2.15601e+07	1.19449e+07	1.60049e+07
P34897	Serine hydroxymethyltransferase, mitochondrial	SHMT2	SHMT2;SHMT1;DKFZp686P09201	4.76852e+07	145186973	3.82711e+07	7.03843e+07	5.33607e+07	9.11185e+07	7.28303e+07	3.86412e+07	3.72957e+07	6.21651e+07	7.74431e+07	9.57121e+07	2.79184e+07	4.07581e+07	4.87024e+07	4.33137e+07	1.13801e+08	7.3241e+07	4.70537e+07	1.58538e+08	7.10376e+07	1.25784e+08	8.63756e+07	1.13832e+08	4.58848e+07	4.16298e+07	4.98534e+07	1.47086e+08	4.06863e+08	5.0107e+07	9.4971e+07	1.13141e+08	4.34325e+08	6.38873e+07	3.40946e+07	5.6639e+07	6.31675e+07	1.05704e+08	1.20456e+08	4.97255e+07	9.86888e+07	5.34847e+07	3.32494e+07	6.19198e+07	6.85246e+07	2.89941e+07	6.95249e+07	7.28173e+07	5.91286e+07	6.51001e+07	4.26981e+07	8.29194e+07	8.52958e+07	7.47353e+07	1.33116e+08	9.10744e+07	7.37475e+07	4.40654e+07	6.56623e+07	8.47439e+07	9.0005e+07	4.815e+07	5.33193e+07	4.81736e+07	4.37782e+07	6.19303e+07	7.79132e+07	3.587e+07	3.16751e+07	5.89376e+07	2.46169e+07	2.69797e+07	2.78623e+07	3.64127e+07	2.89371e+07	5.4977e+07	5.71774e+07	3.99737e+07	1.11628e+08	4.10771e+07	5.90884e+07	2.95909e+07	7.92295e+07	4.93696e+07	3.67517e+07	3.71778e+07	3.53041e+07	3.64401e+07	6.75955e+07	5.04975e+07	7.56184e+07	7.18749e+07	5.79451e+07	4.87916e+07	4.37945e+07	4.42066e+07	2.52332e+07	2.70055e+07	4.62153e+07	5.97579e+07	5.47787e+07	3.61322e+07	6.84032e+07	5.52012e+07	9.87103e+07	7.33233e+07	4.9156e+07	3.29707e+07	6.17654e+07	2.99564e+07	8.52512e+07	169085273	1.32718e+08	1.11033e+08	3.97194e+07	2.46095e+07	4.97263e+07	1.1275e+08	4.76517e+07	5.23504e+07	8.60178e+07	192523904
Q9UQ13	Leucine-rich repeat protein SHOC-2	SHOC2	SHOC2	2.45737e+06	1.90587e+06	0	0	1.65641e+06	0	2.1191e+06	1.36093e+06	450569	2.17827e+06	2.34047e+06	1.16122e+06	1.64356e+06	0	2.12259e+06	4.03776e+06	0	2.35685e+06	0	4.93008e+06	0	4.3316e+06	0	1.44739e+06	0	752164	503981	0	4.53563e+06	2.0694e+06	1.96407e+06	497057	804344	0	0	2.76221e+06	0	0	1.50465e+06	3.56744e+06	3.7798e+06	0	0	3.00117e+06	0	0	0	3.00278e+06	0	0	0	0	0	2.70746e+06	0	0	1.74483e+06	2.93879e+06	2.21762e+06	0	2.86893e+06	0	0	0	0	857276	0	0	0	2.06568e+06	0	1.57962e+06	2.83775e+06	2.85507e+06	0	2.53961e+06	0	661679	2.47856e+06	510407	2.289e+06	689970	2.7443e+06	0	1.98581e+06	0	0	4.15235e+06	1.14019e+06	0	3.70302e+06	1.74296e+06	1.58804e+06	2.80448e+06	0	0	1.99287e+06	0	1.90947e+06	1.49026e+06	0	0	4.274e+06	3.88069e+06	864492	1.24259e+06	2.87626e+06	0	1.85527e+06	597426	1.19734e+06	1.7737e+06	1.00281e+06	795300	0	0	0	956681	2.55409e+06	2.68991e+06	6.54089e+06	0
Q9ULL8	Protein Shroom4	SHROOM4	SHROOM3;SHROOM2;DKFZp781J074;SHROOM4	2.77198e+06	5.40549e+06	4.1575e+06	4.33968e+06	4.01031e+06	7.48394e+06	6.58909e+06	5.12067e+06	4.03146e+06	4.16723e+06	4.41836e+06	4.40878e+06	5.87705e+06	8.60847e+06	4.40877e+06	3.0955e+06	2.83481e+06	2.1924e+06	3.97772e+06	7917559	1.02273e+07	9.08e+06	6.05675e+06	3.36832e+06	3.81404e+06	4.83504e+06	5.01564e+06	6.13278e+06	8.15694e+06	6.39463e+06	5.44318e+06	6.65151e+06	3.75327e+06	2.54917e+06	6.08269e+06	4.25565e+06	7.20652e+06	5.02083e+06	6.05507e+06	8.84427e+06	7.84413e+06	2.63411e+06	2.54386e+06	5.35743e+06	3.70744e+06	3.28978e+06	3.36418e+06	4.45808e+06	4.02275e+06	8.36715e+06	5.60656e+06	6.91355e+06	4.80093e+06	2.90639e+06	1.96864e+06	3.30796e+06	2.29552e+06	2.08239e+06	3.76196e+06	4.02924e+06	4.97174e+06	3.25895e+06	2.34382e+06	2.78372e+06	1.78497e+06	2.26759e+06	5.21081e+06	8.28247e+06	851500	8.71164e+06	2.35305e+06	4.47851e+06	2.23851e+06	3.08064e+06	3.47075e+06	2.52889e+06	2.67265e+06	1.45633e+06	3.08503e+06	4.84834e+06	2.70712e+06	2.5657e+06	2.29e+06	5.674e+06	5.01845e+06	5.77487e+06	5.72341e+06	8.38015e+06	1.36478e+07	6.04486e+06	4.37382e+06	4.0697e+06	3.40637e+06	4.87527e+06	3.78084e+06	5.38744e+06	2.86904e+06	3.38225e+06	3.32984e+06	3.77392e+06	2.80089e+06	3.98514e+06	6.95831e+06	3.13333e+06	3.84592e+06	3.66314e+06	5.21823e+06	1.98092e+06	4.99232e+06	2.60796e+06	3.96422e+06	6.02642e+06	2.48239e+06	2.9528e+06	2.62205e+06	5.29347e+06	5.69371e+06	3.7262e+06	2.64787e+06	3.81379e+06	3.42878e+06	4.94673e+06
A0MZ66	Shootin-1	SHTN1	SHTN1	2.43113e+07	7.70151e+07	5.92859e+07	6.37795e+07	6.2987e+07	5.1062e+07	7.61406e+07	4.90779e+07	5.11808e+07	4.68042e+07	3.23565e+07	5.82359e+07	3.51129e+07	3.75145e+07	4.2967e+07	6.99019e+07	3.99276e+07	3.77149e+07	3.9097e+07	4.61218e+07	4.85214e+07	3.61341e+07	3.29007e+07	3.6366e+07	5.30518e+07	5.77688e+07	7.39158e+07	6.61409e+07	7.11806e+07	4.74797e+07	5.52251e+07	6.83974e+07	5.65273e+07	1.81862e+07	2.85773e+07	4.12076e+07	5.84425e+07	8.62127e+07	7.56538e+07	4.65271e+07	6.57993e+07	3.11231e+07	5.99028e+06	9.24235e+06	3.21435e+07	2.51347e+07	5.05362e+07	2.0033e+07	3.93058e+07	39068725	2.9152e+07	3.05467e+07	1.18696e+07	2.76952e+07	1.31049e+07	1.29204e+07	2.516e+07	1.08609e+07	3.25508e+07	2.48123e+07	4.29261e+07	8.72635e+06	1.99386e+07	2.43145e+07	2.21796e+07	2.51862e+07	3.76241e+07	2.13321e+07	1.75391e+07	7.38992e+07	8.1924e+06	1.44286e+07	8.39e+06	3.5163e+07	3.06118e+07	5.60983e+06	8.49863e+07	3.56228e+07	5.47907e+07	3.56757e+07	5.45107e+07	4.70889e+07	4.96946e+07	6.83456e+07	4.97062e+07	1.51604e+07	6.94969e+07	5.35176e+07	1.15509e+08	4.69175e+07	6.9504e+07	4.89458e+07	3.73345e+07	4.89591e+07	3.64102e+07	2.84403e+07	3.52997e+07	6.2319e+07	3.70843e+07	3.7371e+07	1.48933e+07	4.68948e+07	6.94409e+07	2.87173e+07	8.76652e+07	7.55986e+07	6.39789e+07	2.5319e+07	4.70694e+07	5.21721e+07	6.69998e+07	5.53738e+07	5.74089e+07	5.79585e+07	4.82493e+07	5.3424e+07	3.94898e+07	4.03694e+07	3.8162e+07	7.09581e+07	1.32957e+08	4.43393e+07
Q9HAT2	Sialate O-acetylesterase	SIAE	SIAE	5.02255e+07	4.4882e+07	2.75493e+07	2.39216e+07	2.60303e+07	4.3513e+07	3.17623e+07	2.7803e+07	3.70117e+07	2.4498e+07	5.47541e+07	3.79413e+07	2.55075e+07	2.85989e+07	2.52912e+07	2.41556e+07	6.22554e+07	5.71198e+07	3.61667e+07	5.54798e+07	2.46905e+07	3.27829e+07	2.21022e+07	8.84904e+07	3.63903e+07	3.39823e+07	3.65055e+07	6.73267e+07	2.41792e+07	1.27709e+07	3.20868e+07	4.05057e+07	3.18253e+07	3.26408e+07	4.86417e+07	6.0562e+07	4.44099e+07	3.13263e+07	7.46254e+06	5.37183e+06	6.89326e+07	4.2762e+06	2.7832e+07	5.06529e+07	5.87711e+07	3.44942e+07	5.29004e+07	4.40258e+07	1.62439e+07	2.81761e+07	5.26291e+07	4.20142e+07	5.33603e+07	1.76553e+07	5.92205e+07	1.73971e+07	3.21431e+07	4.05446e+07	4.47993e+07	3.82102e+07	6.25176e+07	4.44676e+07	4.97726e+07	5.03406e+07	1.5376e+06	2.12746e+07	1.55561e+07	4.13801e+07	2.89325e+07	7.31246e+07	5.05711e+07	3.95373e+07	7.45977e+07	2.77665e+07	2.15967e+07	4.87465e+07	6.34732e+07	3.31039e+07	2.36838e+07	8.41513e+07	3.21736e+07	4.32757e+07	3.65301e+07	3.14181e+07	3.45252e+07	2.84569e+07	3.97726e+07	3.20938e+07	2.26011e+07	3.53607e+07	1.90474e+07	2.46605e+07	2.36676e+07	3.40098e+07	1.97139e+07	2.44507e+07	4.48003e+07	3.48809e+07	2.58349e+07	4.36959e+07	6.28528e+07	1.1196e+07	1.09185e+08	3.64751e+07	7.88506e+07	4.06875e+07	4.21341e+07	4.03594e+07	2.85108e+07	3.66985e+07	1.88164e+07	6.16483e+07	6.1892e+07	5.8843e+07	1.77957e+07	2.90049e+07	1.95915e+07	7.5759e+07	4.37751e+07	96793564	1.88242e+08	1.70589e+07
E9PMC3	SID1 transmembrane family member 2 (Fragment)	SIDT2	SIDT2	0	0	0	0	0	0	0	0	0	581990	0	0	0	0	0	0	0	0	0	0	0	0	0	0	0	0	0	0	0	0	0	0	0	0	0	0	0	0	0	0	0	0	0	0	0	0	0	0	0	0	0	0	0	0	0	0	0	0	0	0	0	0	0	0	0	0	0	0	0	0	0	0	0	0	0	0	0	0	0	0	0	0	0	0	0	0	0	0	0	984996	0	0	723191	0	0	0	0	0	0	0	0	0	0	0	0	0	0	0	0	0	1.13576e+06	0	531408	0	0	0	0	0	1.08617e+06	1.29885e+06	0	0
Q6IA17	Single Ig IL-1-related receptor	SIGIRR	SIGIRR	0	1.07398e+06	0	0	1.54801e+06	0	1.5065e+06	0	0	0	0	1.60802e+06	0	1.30951e+06	0	1.58935e+06	0	0	0	0	0	0	0	0	0	0	1.53248e+06	1.32149e+06	1.47341e+06	0	0	0	1.11868e+06	0	0	0	1.09722e+06	0	0	0	1.21515e+06	0	0	0	0	0	0	0	0	0	0	0	0	0	0	0	0	0	0	0	3.93956e+06	0	0	0	0	0	1.54512e+06	0	0	2.12432e+06	0	0	0	0	0	0	1.94743e+06	0	0	0	0	0	0	2.03973e+06	0	0	0	0	0	0	0	0	0	0	0	0	0	0	0	0	0	0	0	874405	1.78775e+06	852037	0	0	0	0	0	1.01745e+06	0	1.0196e+06	0	0	0	1.6265e+06	2.591e+06	2.33949e+06	0	0
Q9BZZ2	Sialoadhesin	SIGLEC1	SIGLEC1;FLJ00411	0	3.13064e+06	1.39925e+06	733980	2.02728e+06	1.33789e+06	745597	1.18629e+06	8.00942e+06	4.35298e+06	5.84678e+06	2.18563e+06	1.28018e+06	2.99184e+06	0	4.899e+06	0	0	909019	2.54161e+06	1.40793e+06	2.87479e+06	1.81249e+06	2.01225e+06	3.22588e+06	2.20236e+06	1.87364e+06	1.45831e+06	5.02711e+06	1.5602e+06	3.54643e+06	0	0	0	0	5.22296e+06	5.28273e+06	3.86022e+06	7.01963e+06	2.25089e+06	4.94412e+06	0	6.75156e+06	0	0	0	2.59012e+06	0	0	3.61188e+06	0	597434	1.6e+07	958626	0	0	795041	1.32096e+06	2.18546e+06	0	2.90377e+06	0	0	0	0	0	1.84802e+06	0	846925	5.85849e+06	832967	1.03224e+06	0	1.76318e+06	0	0	7.59108e+06	0	6.41874e+06	0	3.35865e+06	2.95419e+06	916772	3.84427e+06	978977	1.1309e+06	471638	3.89967e+06	4.82606e+06	2.47634e+06	3.79137e+06	2.93149e+06	2.32799e+06	2.4143e+06	8.37709e+06	2.06797e+06	0	1.28833e+06	0	1.12605e+06	3.61719e+06	1.66144e+06	0	2.70125e+06	3.94385e+06	5.1946e+06	1.12433e+07	0	3.31602e+06	0	0	3.65023e+06	4.61699e+06	0	0	829941	2.3677e+06	761751	0	1.76099e+06	3.61887e+06	7.8502e+06
O15389	Sialic acid-binding Ig-like lectin 5	SIGLEC5	SIGLEC5;SIGLEC14	0	1.47448e+06	582806	0	0	0	0	0	0	0	0	0	0	0	0	0	0	0	0	0	0	0	0	0	0	0	0	0	0	1.2211e+06	0	0	0	0	0	0	0	0	0	0	0	0	0	0	0	0	0	1.37526e+06	1.39721e+06	0	0	0	0	0	632585	0	815085	0	0	576443	0	0	699769	1.01043e+06	0	639690	0	0	0	4.86237e+06	0	0	0	1.27615e+06	0	0	0	0	0	0	0	689306	0	0	0	0	0	0	0	828236	0	0	0	0	118120	530659	0	0	0	537361	0	0	0	531073	0	0	474413	0	442151	0	382048	0	0	0	402518	0	0	0	0	0	484319	1.18102e+06
Q9Y286	Sialic acid-binding Ig-like lectin 7	SIGLEC7	SIGLEC7	0	3.16157e+06	0	3.30965e+06	2.51641e+06	2.27e+06	2.5945e+06	1.99548e+06	6.90986e+06	6.04787e+06	6.62524e+06	4.44632e+06	3.98276e+06	3.51842e+06	0	6.43263e+06	5.9746e+06	0	0	0	1.83619e+06	1.4199e+06	0	5.00364e+06	0	2.87499e+06	1.85835e+06	4.7473e+06	3.99837e+06	4.6333e+06	0	5.67321e+06	1.10131e+07	0	0	6.68531e+06	5.33619e+06	2.65258e+06	3.29666e+06	5.43878e+06	6.81692e+06	0	2.80437e+06	0	0	2.94108e+06	0	0	0	0	0	4.07902e+06	0	0	0	0	0	0	4.80874e+06	0	5.62194e+06	0	0	0	0	0	2.80331e+06	0	0	0	0	0	0	0	0	0	4.35782e+06	3.67531e+06	1.97148e+06	2.03959e+06	1.62605e+06	3.79462e+06	4.70023e+06	2.78315e+06	3.71747e+06	0	2.54889e+06	2.27533e+06	0	4.69386e+06	3.58441e+06	2.65504e+06	3.11325e+06	2.59372e+06	6.23732e+06	3.74105e+06	0	2.06871e+06	3.2402e+06	0	0	2.75729e+06	2.58773e+06	1.71864e+06	1.94734e+06	2.53857e+06	3.85435e+06	0	1.72725e+06	2.97817e+06	2.73154e+06	3.73356e+06	2.5301e+06	2.02119e+06	2.31487e+06	0	1.10472e+06	2.67889e+06	0	3.51314e+06	2.97724e+06	3.61612e+06
Q9NYZ4	Sialic acid-binding Ig-like lectin 8	SIGLEC8	SIGLEC8	2.98395e+07	1.32857e+06	0	1.4683e+06	0	0	1.54125e+06	0	0	1.20485e+06	1.22309e+06	0	0	0	0	1.04292e+06	0	1.20347e+06	0	1.6631e+06	1.74949e+06	1.59585e+06	1.4438e+06	0	1.14521e+06	1.11078e+06	874796	1.77249e+06	0	1.73181e+06	0	2.91932e+06	2.38777e+06	0	0	1.11041e+06	2.12201e+06	1.21544e+06	2.65765e+06	1.97866e+06	1.9465e+06	0	0	0	0	0	0	0	0	0	0	0	0	0	0	0	0	0	984720	0	1.48232e+06	0	0	0	0	0	1.18489e+06	0	0	1.84903e+06	0	0	0	612811	0	0	0	0	2.00833e+06	0	972403	908288	903021	879593	0	2.39782e+06	0	1.18681e+06	0	1.04161e+06	0	1.48111e+06	1.34163e+06	1.20378e+06	1.41913e+06	2.61315e+06	0	0	458350	0	0	952888	1.20607e+06	795030	1.25025e+06	1.79255e+06	1.7602e+06	792630	0	0	0	1.6323e+06	2.30456e+06	1.84445e+06	0	0	1.36647e+06	0	2.31716e+06	866048	0	1.11088e+06
Q99720	Sigma non-opioid intracellular receptor 1	SIGMAR1	hCG_20471;SIGMAR1;RAD51	1.35708e+06	1.46634e+06	1.72897e+06	6.62401e+06	3.54874e+06	6.16981e+06	3.55377e+06	5.22326e+06	4.77355e+06	2.56678e+06	2.00115e+06	2.63796e+06	2.79592e+06	1.4315e+06	1.91494e+06	3.38627e+06	1.60899e+06	6.74385e+06	2.82148e+06	5.02832e+06	7.56339e+06	2.93563e+06	3.08455e+06	2.3435e+06	3.40607e+06	3.41142e+06	6.98664e+06	2.85324e+06	3.90551e+06	2.32301e+06	2.2189e+06	3.32839e+06	1.36105e+06	0	902315	0	1.44116e+06	1.95785e+06	4.50137e+06	2.21691e+06	5.13435e+06	0	0	0	2.05483e+06	0	1.75753e+06	932364	0	2.29882e+06	0	3.1311e+06	0	966243	0	1.19635e+06	0	1.99909e+06	2.98007e+06	0	2.01049e+06	0	0	0	1.10386e+06	0	1.85477e+06	0	0	2.86109e+06	2.12747e+06	1.6552e+06	0	0	2.97888e+06	823798	4.20102e+06	3.23328e+06	1.41955e+06	0	2.18958e+06	1.79839e+06	3.00458e+06	3.79417e+06	2.87566e+06	3.01307e+06	948708	1.31728e+06	2.60015e+06	5.15895e+06	4.46641e+06	4.0554e+06	5.73625e+06	5.05509e+06	3.20996e+06	5.60736e+06	1.05871e+06	1.27532e+06	1.88473e+06	1.70969e+06	0	1.36115e+06	4.63823e+06	3.94796e+06	7.28165e+06	5.73019e+06	2.193e+06	681120	5.60155e+06	3.09678e+06	5.25287e+06	1.67898e+06	6.0766e+06	2.17364e+06	4.29587e+06	1.00779e+06	2.35694e+06	5.64896e+06	3.32776e+06	4.23926e+06	4.8533e+06	4.4826e+06
Q9BRV8	Suppressor of IKBKE 1	SIKE1	SIKE1	0	0	0	0	0	0	0	0	0	0	0	0	0	0	0	0	0	0	0	0	0	0	0	0	0	0	0	0	0	0	0	0	0	0	0	0	0	0	0	0	0	0	0	0	0	0	0	0	0	0	0	0	0	0	0	0	0	0	0	0	0	0	0	0	0	0	0	0	0	0	0	0	0	0	0	0	0	0	0	0	0	0	0	0	0	0	0	0	0	0	0	0	0	0	0	0	0	0	0	0	0	0	0	0	0	0	0	0	0	0	0	0	0	0	0	0	0	0	0	0	1.21449e+06	0
Q9H173	Nucleotide exchange factor SIL1	SIL1	SIL1	1.84228e+07	3.56942e+07	2.49394e+07	3.23491e+07	2.9471e+07	27722930	3.45926e+07	3.39014e+07	3.29628e+07	3.96521e+07	3.75692e+07	3.32502e+07	1.50224e+07	3.39191e+07	4.18069e+07	3.04808e+07	2.72861e+07	3.16616e+07	2.17031e+07	2.21098e+07	3.24703e+07	2.30749e+07	2.97147e+07	2.08365e+07	2.18086e+07	2.68717e+07	2.92406e+07	2.51069e+07	3.56658e+07	2.28535e+07	1.51011e+07	2.79806e+07	3.1298e+07	1.22551e+07	1.80216e+07	2.55043e+07	2.66831e+07	2.81884e+07	2.93706e+07	2.78664e+07	2.586e+07	1.20658e+07	1.80573e+07	1.7829e+07	5.81183e+06	1.15684e+07	2.12068e+07	2.3335e+07	2.21199e+07	2.11633e+07	1.60524e+07	2.13376e+07	2.26406e+07	2.21969e+07	1.06543e+07	1.62644e+07	2.01773e+07	1.5803e+07	2.45904e+07	2.4063e+07	2.57056e+07	1.46986e+07	1.25966e+07	1.87125e+07	1.84492e+07	1.72516e+07	2.26015e+07	1.62944e+07	8.94593e+06	2.26836e+07	1.75596e+07	1.69155e+07	1.67769e+07	1.73611e+07	1.45995e+07	1.34543e+07	5.76381e+07	2.06783e+07	3.42035e+07	1.25949e+07	2.68769e+07	3.14284e+07	2.92986e+07	2.56711e+07	2.57356e+07	2.86196e+07	2.26834e+07	2.95647e+07	3.40788e+07	2.33317e+07	3.38706e+07	1.79435e+07	2.89709e+07	3.65534e+07	3.65249e+07	2.44798e+07	2.53309e+07	3.01299e+07	2.66404e+07	3.61759e+07	2.27408e+07	2.90998e+07	3.38945e+07	4.38482e+07	4.09713e+07	3.28631e+07	2.76312e+07	1.60345e+07	3.10008e+07	2.30786e+07	4.28884e+07	3.14556e+07	5.58872e+07	4.00321e+07	2.55876e+07	1.9174e+07	1.32295e+07	3.79631e+07	3.911e+07	5.30512e+07	4.3766e+07	3.04452e+07
Q96ST3	Paired amphipathic helix protein Sin3a	SIN3A	SIN3A	2.24533e+07	2.69901e+07	2.82569e+07	3.28107e+07	3.89817e+07	2.88035e+07	4.08898e+07	4.27996e+07	3.23786e+07	4.2105e+07	3.19218e+07	2.23325e+07	2.79978e+07	4.11187e+07	3.65836e+07	3.87006e+07	4.04916e+07	3.29376e+07	2.10661e+07	2.8079e+07	2.48127e+07	3.71507e+07	6.16057e+06	4.38309e+07	1.69188e+07	3.23533e+07	3.49335e+07	3.16075e+07	3.66752e+07	3.83843e+07	2.73097e+07	3.83524e+07	3.84241e+07	2.17277e+07	2.19397e+07	3.93504e+07	2.7332e+07	3.35237e+07	4.6774e+07	4.19509e+07	3.20401e+07	3.20551e+07	3.62084e+07	2.83104e+07	2.44954e+07	3.41244e+07	3.09563e+07	2.47535e+07	2.55131e+07	1.80165e+07	2.8712e+07	2.87118e+07	3.1507e+07	2.8591e+07	1.67247e+07	1.6249e+07	2.50221e+07	1.54436e+07	2.84536e+07	2.28777e+07	3.20981e+07	2.19502e+07	2.08714e+07	1.98817e+07	2.26236e+07	2.87619e+07	3.1197e+07	2.9247e+07	1.12371e+07	2.51539e+07	3.22721e+07	2.2404e+07	3.21483e+07	1.57782e+07	2.60863e+07	3.11546e+07	4.69764e+07	2.95168e+07	5.08988e+07	2.20019e+07	2.34403e+07	3.32155e+07	2.94553e+07	3.44693e+07	2.18899e+07	2.29408e+07	3.61604e+07	1.28381e+07	1.60751e+07	3.27602e+07	2.7247e+07	3.24518e+07	3.23959e+07	3.68487e+07	2.55445e+07	2.21522e+07	2.40017e+07	3.37247e+07	4.18999e+07	2.43517e+07	1.02232e+07	3.50521e+07	4.49659e+07	2.85625e+07	2.8009e+07	3.23473e+07	3.01755e+07	3.14458e+07	4.23792e+07	3.09588e+07	2.70447e+07	2.72771e+07	3.95102e+07	4.39218e+07	3.40064e+07	3.40976e+07	3.55626e+07	3.49134e+07	2.5949e+07	3.32002e+07	1.51942e+07	3.10018e+07
Q96FS4	Signal-induced proliferation-associated protein 1	SIPA1	SIPA1	6.22983e+06	1.92386e+07	1.08749e+07	1.53825e+07	8.20303e+06	1.60104e+07	1.47899e+07	9.59045e+06	1.71992e+07	1.51705e+07	1.92729e+07	1.41407e+06	2.16645e+07	1.96452e+07	8.28622e+06	8.28512e+06	1.33442e+07	3.00754e+07	1.12339e+07	1.19371e+07	2.12046e+07	2.05544e+07	25331923	1.51418e+07	2.05385e+07	1.96669e+07	2.15678e+07	1.93909e+07	1.97758e+07	1.91597e+07	1.43888e+07	2.08996e+07	3.39039e+07	1.35345e+07	1.48165e+07	1.40707e+07	2.66559e+07	3.41621e+07	1.31265e+07	1.19655e+07	2.56933e+07	6.5234e+07	1.02753e+07	6.98101e+07	1.3001e+07	2.45332e+07	1.18179e+07	1.16269e+07	1.15472e+07	1.24094e+07	1.21603e+07	5.32272e+07	7.64532e+06	1.05426e+07	4.36637e+06	1.07723e+07	6.94182e+06	7.59248e+06	1.12555e+07	7.34932e+06	9.47683e+06	9.07693e+06	6.02134e+06	1.64629e+07	2.91493e+07	9.20728e+06	2.03499e+07	1.24332e+07	1.45661e+07	1.92788e+07	8.75442e+06	2.09594e+07	6.14609e+06	1.45662e+07	1.22061e+07	6.25467e+06	1.24211e+07	2.00656e+07	1.75653e+07	8.5763e+06	2.21538e+07	1.94353e+07	1.39597e+07	1.83252e+07	1.09893e+07	8.16667e+06	1.19395e+07	1.45999e+07	1.01783e+07	1.74609e+07	1.48117e+07	2.28971e+07	1.14517e+07	8.60436e+06	9.81547e+06	9.41532e+06	1.10016e+07	7.68058e+06	1.05422e+07	1.01733e+07	6.81732e+06	1.64057e+07	1.39517e+07	1.09023e+07	9.82078e+06	3.3569e+07	8.77161e+06	8.72669e+06	9.539e+06	9.79041e+06	2.54127e+07	1.79531e+07	1.67943e+07	1.31943e+07	2.06534e+07	8.22724e+06	6.90669e+06	1.30373e+07	1.94644e+07	3.56773e+07	1.57289e+07	6.28803e+06
P78324	Tyrosine-protein phosphatase non-receptor type substrate 1	SIRPA	PTPNS1;SIRPA;SIRPB1	1.06132e+07	1.02774e+07	1.36716e+07	2.04925e+07	1.90819e+07	1.57102e+07	1.99568e+07	1.81267e+07	1.22357e+07	1.19995e+07	2.17186e+07	1.53101e+07	1.39713e+07	1.63302e+07	1.44633e+07	1.34049e+07	1.22267e+07	1.5739e+07	9.99476e+06	1.79035e+07	1.48078e+07	1.74104e+07	3.77022e+07	1.11485e+07	1.84957e+07	1.32068e+07	1.32943e+07	1.78536e+07	17841004	2.15576e+07	1.18299e+07	1.81701e+07	1.31992e+07	1.56093e+07	1.3002e+07	2.12947e+07	2.69929e+07	1.42679e+07	9.72242e+06	1.88797e+07	1.44289e+07	1.68336e+07	6.08506e+07	8.46069e+06	1.30225e+07	1.7419e+07	1.72685e+07	1.71421e+07	1.07464e+07	1.06688e+07	1.76489e+07	1.82204e+07	1.23031e+07	1.22378e+07	6.07663e+06	9.43349e+06	4.72814e+06	1.32158e+07	1.72818e+07	9.46207e+06	2.38498e+07	1.25527e+07	9.1044e+06	8.68903e+06	8.7127e+06	1.47211e+07	1.59401e+07	1.54465e+07	9.06932e+06	1.11967e+06	9.47682e+06	9.92166e+06	7.49493e+06	5.71671e+06	1.00904e+07	1.15223e+07	1.56531e+07	7.15771e+06	1.15548e+07	6.01355e+06	1.30824e+07	1.88317e+07	1.49675e+07	1.47166e+07	5.90602e+06	6.88164e+06	1.74035e+07	2.05325e+07	1.83776e+07	1.01881e+07	1.42082e+07	1.50909e+07	1.80922e+07	1.31994e+07	2.51994e+07	1.79579e+07	1.40942e+07	4.86679e+06	1.76355e+07	1.80451e+07	6.3621e+06	1.593e+07	1.97703e+07	2.16212e+07	1.74973e+07	2.46012e+07	3.0296e+07	1.04091e+07	1.04486e+07	1.50673e+07	5.91031e+06	1.1951e+07	19644274	1.99345e+07	2.13987e+07	1.621e+07	1.61105e+07	1.78342e+07	1.39314e+07	2.27959e+07	1.91336e+07	2.73663e+07
Q8IXJ6	NAD-dependent protein deacetylase sirtuin-2	SIRT2	SIR2;SIRT2	4.0717e+06	3.77174e+06	5.2187e+06	1.0853e+07	5.65326e+06	1.30837e+06	8.24363e+06	6.00251e+06	3.28317e+06	1.02761e+07	8.34358e+06	4.75896e+06	7.85086e+06	1.73667e+06	2.79022e+06	4.50854e+06	4.36635e+06	7.81164e+06	7.56019e+06	0	0	4.91788e+06	1.03906e+07	5.58884e+06	6.02717e+06	3.54597e+06	5.96863e+06	5.50858e+06	1.92893e+07	7.47701e+06	5.23539e+06	5.65074e+06	1.25493e+07	4.68034e+06	7.13891e+06	3.45276e+06	6.62476e+06	4.15702e+06	1.17389e+07	8.47407e+06	5.51656e+06	1.83634e+06	1.43767e+06	6.92575e+06	2.9485e+06	2.05614e+06	3.64207e+06	5.37617e+06	4.27364e+06	3.48752e+06	2.24642e+06	6.56679e+06	3.76588e+06	8.74124e+06	3.89074e+06	4.27232e+06	1.26237e+06	6.02311e+06	1.64927e+06	1.13126e+06	3.87285e+06	0	3.3974e+06	0	2.74504e+06	5.0752e+06	6.17106e+06	1.09269e+06	3.6349e+06	5.40675e+06	0	3.79045e+06	3.31869e+06	2.45158e+06	5.47836e+06	5.12569e+06	1.14827e+07	4.05679e+06	9.05807e+06	3.011e+06	1.58469e+06	7.45578e+06	4.02802e+06	7.87847e+06	1.00356e+06	1.23018e+06	6.95578e+06	7.13494e+06	3.37625e+06	9.41109e+06	1.00082e+07	1.24941e+07	1.17758e+07	8.92301e+06	7.72056e+06	2.51996e+06	1.36863e+06	3.66056e+06	5.86589e+06	2.18986e+06	0	3.76112e+06	6.38293e+06	8.39712e+06	6.89766e+06	6.68476e+06	6.24809e+06	4.19312e+06	3.67447e+06	3.39869e+06	6.94833e+06	3.78081e+06	4.74589e+06	7.33598e+06	4.31381e+06	3.66083e+06	6.20992e+06	7.32443e+06	690592	8.81923e+06	1.0928e+07	4.06388e+06
Q9NTG7	NAD-dependent protein deacetylase sirtuin-3, mitochondrial	SIRT3	SIRT3	0	8.26945e+06	5.0758e+06	7.38007e+06	1.16046e+07	6.73056e+06	1.63707e+07	1.36995e+07	1.09948e+07	8.76035e+06	1.54902e+07	7.76703e+06	2.00122e+07	7.91364e+06	8.0956e+06	8.87304e+06	6.52009e+06	0	4.02181e+06	0	0	1.41988e+07	4.90581e+06	0	0	7.75485e+06	4.64697e+06	8.6755e+06	0	8.48833e+06	1.24267e+07	0	0	0	6.21186e+06	0	6.59597e+06	1.35811e+07	0	1.63824e+07	9.10731e+06	0	7.28884e+06	1.07165e+06	0	8.52216e+06	0	0	0	0	0	5.75157e+06	0	7.47515e+06	0	0	0	2.20337e+06	6.16012e+06	0	7.52944e+06	0	0	0	0	1.32533e+06	9.19456e+06	0	0	1.0985e+07	1.25721e+06	3.83254e+06	0	5.16822e+06	0	0	641205	0	0	3.97277e+06	8.47846e+06	0	0	7.22292e+06	5.64834e+06	4.97747e+06	0	3.52062e+06	2.53575e+06	1.25511e+06	6.79051e+06	0	7.38977e+06	6.19165e+06	0	0	0	0	6.84148e+06	1.13212e+07	1.10936e+06	8.36176e+06	7.8748e+06	0	6.73135e+06	7.44285e+06	9.60337e+06	983966	1.4175e+07	7.14992e+06	1.02529e+07	0	0	0	5.81541e+06	0	0	7.39267e+06	1.31329e+06	2.77717e+06	1.60809e+06	1.01879e+07
Q9NXA8	NAD-dependent protein deacylase sirtuin-5, mitochondrial	SIRT5	SIRT5	0	687741	5.73121e+06	1.41751e+06	1.392e+06	0	2.7034e+06	0	2.53599e+06	0	3.23086e+06	3.34203e+06	0	6.89297e+06	2.2942e+06	0	0	0	0	5.46917e+06	1.49234e+06	2.1652e+06	0	343198	2.24775e+06	0	0	1.95478e+06	1.43069e+06	0	1.34052e+07	0	1.64698e+06	4.08999e+06	0	0	7.02256e+06	1.32027e+07	982447	0	0	0	4.6023e+06	0	1.71061e+06	0	0	0	0	790009	0	2.95864e+06	0	0	0	0	0	2.12701e+06	3.19879e+06	0	2.42699e+06	1.57245e+06	0	0	3.20609e+06	0	2.72099e+06	0	0	2.27245e+06	1.97474e+06	0	1.15631e+06	0	2.3189e+06	925494	0	0	1.1118e+07	491992	0	0	1.75708e+06	0	0	1.77065e+06	2.05892e+06	0	0	0	989898	3.24933e+06	0	549199	0	0	1.33236e+06	2.27426e+06	5.97232e+06	1.41474e+06	0	2.75403e+06	0	3.40883e+06	555591	5.482e+06	0	0	0	0	1.97262e+06	6.7143e+06	3.67985e+06	1.94056e+06	1.20087e+06	0	4.73815e+06	980831	3.52919e+06	4.62796e+06	933809	2.98563e+06
G3V2N2	Homeobox protein SIX4 (Fragment)	SIX4	SIX4	0	0	0	0	0	0	0	0	0	0	0	0	0	0	0	0	0	0	0	0	0	0	0	1.19939e+06	0	0	0	0	3.38518e+06	799010	0	1.01237e+06	1.55263e+06	0	0	1.31986e+06	0	0	3.29672e+06	0	0	0	0	0	0	1.25981e+06	0	0	0	1.07194e+06	0	0	0	700984	0	0	0	0	702477	0	742811	0	0	0	0	0	0	0	0	0	0	0	0	0	0	0	0	0	0	0	0	0	0	0	0	0	0	0	0	0	0	0	0	0	0	0	0	0	0	0	0	0	0	0	0	0	0	0	0	0	0	0	0	0	0	0	0	0	0	0	0	0
O75563	Src kinase-associated phosphoprotein 2	SKAP2	SKAP2;SCAP2	3.24984e+07	1.13508e+07	1.08272e+07	6.77422e+06	3.10837e+06	9.44223e+06	8.23333e+06	3.86479e+06	2.06182e+07	6.38745e+06	6.5232e+06	7.78453e+06	4.14321e+06	1.36477e+07	1.73279e+07	1.35128e+07	1.63379e+06	0	7.78211e+06	8.00384e+06	1.70344e+07	1.47571e+07	2.34058e+07	5.97097e+06	2.49576e+07	1.26077e+07	7.39755e+06	1.45658e+07	1.21157e+06	4.02793e+06	2.66843e+07	7.83079e+06	4.82215e+06	4.36403e+07	2.32519e+07	1.51925e+07	4.70068e+06	8.12163e+06	6.86111e+06	1.40378e+07	1.07719e+07	2.15144e+07	1.21802e+07	2.12871e+07	2.36945e+07	1.43324e+07	4.96064e+06	3.00742e+07	1.59332e+07	1.94012e+07	2.41424e+07	1.89477e+07	2.58101e+07	3.12588e+07	7.21824e+07	1.441e+07	1.6166e+07	2.01967e+07	1.97593e+07	2.60544e+07	1.51328e+07	2.7303e+07	4.402e+07	3.22324e+07	3.94994e+07	2.08197e+07	7.66769e+06	3.21413e+07	8.36256e+07	1.48356e+07	3.97047e+07	1.91077e+07	5.08079e+07	2.12883e+07	6.06751e+07	5.26244e+07	7.02184e+06	1.23602e+07	5.25822e+06	1.06094e+07	1.63711e+07	1.81997e+07	1.97901e+07	6.07743e+06	1.5872e+06	2.57095e+07	1.51721e+07	8.55723e+06	8.57492e+06	7.72239e+06	9.17844e+06	1.05579e+07	6.07698e+06	8.64673e+06	1.7443e+07	5.54506e+06	1.54277e+07	1.72391e+07	1.06974e+07	8.21594e+06	2.73168e+07	1.59176e+07	7.64305e+06	7.48281e+06	5.18207e+06	5.76746e+06	1.21193e+07	3.72712e+07	1.39975e+07	4.47452e+06	5.8413e+06	4.29428e+06	6.72776e+06	7.71252e+06	1.36151e+07	4.85935e+06	1.47502e+07	3.93612e+06	4.35254e+06	6.87469e+06	7.20649e+06	1.1995e+07
P12757	Ski-like protein	SKIL	SKIL	2.54703e+06	8.41507e+06	0	1.6931e+06	960097	1.61902e+06	1.63402e+06	2.15663e+06	2.91287e+06	3.31783e+06	5.56767e+06	0	1.59646e+07	2.13539e+06	2.59436e+06	0	0	828630	0	1.47293e+06	882137	3.50303e+06	1.65782e+06	5.23568e+06	0	0	0	7.5638e+06	7.60884e+06	5.61315e+06	9.18155e+06	5.97224e+06	1.53238e+07	8.2456e+06	1.18744e+07	1.7982e+07	2.77127e+07	1.72305e+07	1.05462e+07	1.78847e+07	3.43391e+07	3.03733e+06	9.89525e+06	4.23495e+06	8.89537e+06	9.54727e+06	9.89229e+06	2.37805e+06	8.53545e+06	3.18894e+06	8.87069e+06	5.73448e+06	8.47582e+06	3.3561e+06	0	2.68361e+06	3.68934e+06	1.4055e+07	5.48417e+06	1.50352e+06	8.15933e+06	6.77123e+06	0	3.46088e+06	7.77462e+06	2.33706e+06	3.72387e+06	7.23315e+06	0	0	3.29366e+06	4.55519e+06	0	7.87738e+06	1.66687e+06	2.63976e+06	5.2569e+06	0	4.47779e+06	0	0	1.15059e+06	0	1.33999e+06	3.03468e+06	754336	0	2.20796e+06	1.215e+06	5.80322e+06	2.77039e+06	2.13438e+06	3.49334e+06	1.90155e+06	0	344018	0	1.00944e+06	0	2.42662e+06	947816	2.24203e+06	617939	1.31593e+06	3.77338e+06	0	0	0	0	557410	486308	9.4669e+06	3.719e+06	962141	627712	0	3.37249e+06	2.17351e+06	0	449321	2.70865e+06	81094.9
E5RJR5	S-phase kinase-associated protein 1	SKP1	ANXA5;ANXA4;HEL-S-274;SKP1	4.00797e+07	6.23805e+07	3.7417e+07	6.525e+07	5.87811e+07	4.97971e+07	7.20455e+07	4.21841e+07	7.3853e+07	9.31188e+07	6.94602e+07	6.9458e+07	5.00422e+07	5.21223e+07	6.43988e+07	6.21978e+07	5.3817e+07	5.55894e+07	5.65705e+07	61634776	5.22336e+07	77964730	5.91714e+07	5.51137e+07	3.55144e+07	6.29716e+07	5.47794e+07	7.07775e+07	1.33482e+08	7.41177e+07	3.36039e+07	6.26901e+07	8.59489e+07	2.09362e+07	5.98988e+07	6.29335e+07	6.07251e+07	7.62107e+07	1.2927e+08	6.24488e+07	8.61838e+07	2.4923e+07	2.93485e+07	2.35126e+07	4.05644e+07	4.13965e+07	2.95228e+07	3.51903e+07	2.16582e+07	1.11026e+08	2.54883e+07	5.40841e+07	3.80875e+07	5.06666e+07	2.89323e+07	4.00378e+07	3.64099e+07	1.90746e+07	6.80031e+07	2.96841e+07	5.34898e+07	1.81123e+07	2.72962e+07	4.03462e+07	3.62532e+07	4.7631e+07	7.18727e+07	5.38903e+07	1.43223e+07	1.24236e+08	2.15556e+07	2.0844e+07	1.58823e+07	3.26901e+07	3.9235e+07	1.5564e+07	7.84568e+07	5.08216e+07	1.02112e+08	3.00966e+07	3.98791e+07	5.66373e+07	4.63226e+07	5.55129e+07	3.48917e+07	3.82819e+07	2.48255e+07	7.47417e+07	1.07293e+08	7.34842e+07	9.48695e+07	6.97469e+07	9.94417e+07	7.52471e+07	5.24249e+07	4.14652e+07	3.57403e+07	3.15835e+07	3.39187e+07	5.72881e+07	3.84587e+07	3.59601e+07	7.41784e+07	6.30258e+07	1.12451e+08	7.53177e+07	4.18649e+07	4.3842e+07	6.46634e+07	6.27884e+07	9.38108e+07	8.24705e+07	9.53864e+07	7.93687e+07	3.97019e+07	2.61651e+07	5.72029e+07	8.13397e+07	8.30687e+07	1.30093e+08	2.23022e+08	6.49421e+07
Q9P270	SLAIN motif-containing protein 2	SLAIN2	SLAIN2	1.50717e+07	2.83396e+07	1.5052e+07	1.51634e+07	1.44911e+07	1.73895e+07	1.82233e+07	1.40067e+07	1.3163e+07	1.78682e+07	1.65818e+07	1.68272e+07	1.88622e+07	9.99978e+06	1.12417e+07	1.81082e+07	1.56184e+07	1.57943e+07	9.41207e+06	6.00242e+06	1.50051e+07	1.34804e+07	7.19623e+06	2.51812e+07	5.07963e+06	1.70712e+07	1.73029e+07	2.80606e+07	7.02974e+07	2.79263e+07	1.55278e+07	2.66571e+07	3.66253e+07	1.26042e+07	2.73615e+07	2.12993e+07	2.11137e+07	2.1367e+07	5.88769e+07	2.67709e+07	2.49694e+07	0	6.82095e+06	6.97972e+06	1.39068e+07	9.10367e+06	9.03396e+06	1.18087e+07	9.50748e+06	2.40186e+07	8.63452e+06	0	5.12768e+06	1.55165e+07	2.76416e+06	1.24586e+07	1.84494e+07	7.3308e+06	1.74358e+07	7.63134e+06	2.07997e+07	6.48178e+06	3.27556e+06	9.25337e+06	1.34485e+07	2.01696e+07	2.56539e+07	9.26495e+06	0	3.30855e+07	3.16227e+06	8.01971e+06	0	1.34004e+07	723175	614521	9.93417e+06	2.43719e+06	2.8243e+07	3.68865e+06	7.25065e+06	8.04e+06	9.18044e+06	2.19384e+07	6.77936e+06	1.40249e+07	6.37792e+06	1.1471e+07	7.28505e+06	3.43333e+07	1.49076e+07	5.40294e+06	1.28511e+07	2.32033e+07	7.28989e+06	1.65975e+07	4.08295e+06	1.66343e+07	8.4078e+06	4.26152e+06	1.46623e+07	9.37064e+06	5.03877e+06	2.92927e+06	4.25781e+06	1.79579e+07	8.29822e+06	7.15144e+06	7.05796e+06	9.86036e+06	2.9101e+07	2.87613e+07	1.18331e+07	3.24381e+06	2.12852e+07	1.00961e+07	2.00061e+06	4.59072e+06	4.4005e+06	7.62416e+06	2.7119e+07	1.19605e+07
F8W8D3	Histone RNA hairpin-binding protein	SLBP	SLBP	0	0	0	0	0	0	0	0	0	0	0	0	0	0	0	0	0	0	0	0	0	0	0	0	0	0	0	0	2.58893e+06	0	0	0	0	0	0	0	0	0	0	0	0	0	0	0	0	0	0	0	0	0	0	0	0	0	0	0	0	0	0	0	0	0	0	0	0	0	0	0	0	0	0	0	0	0	0	0	0	0	0	0	0	0	0	0	0	0	0	0	0	0	0	0	0	0	0	0	0	0	0	0	0	0	0	0	0	0	0	0	0	0	0	0	0	0	0	0	0	0	0	0	0	0
P49281	Natural resistance-associated macrophage protein 2	SLC11A2	SLC11A2	0	0	0	0	1.23167e+06	1.22736e+06	0	1.91997e+06	0	0	1.78376e+06	2.02725e+06	0	1.24851e+06	2.0814e+06	1.80151e+06	1.78953e+06	3.45293e+06	0	4796894	0	3.31493e+06	1.25652e+06	1.38419e+06	2.84574e+06	0	2.81233e+06	1.7898e+06	3.84096e+06	0	0	1.54733e+06	1.03018e+06	0	0	1.60666e+06	0	1.93235e+06	1.77231e+06	1.32493e+06	0	0	2.6241e+06	2.34604e+06	0	1.70999e+06	1.06053e+06	0	0	1.68541e+06	1.40972e+06	2.08844e+06	1.66377e+06	1.9433e+06	2.1515e+06	1.56359e+06	1.59007e+06	1.21339e+06	0	1.63702e+06	1.43973e+06	1.76456e+06	1.35769e+06	1.59222e+06	1.68611e+06	1.64087e+06	1.81667e+06	0	0	0	0	1.94781e+06	1.54407e+06	1.11448e+06	0	0	2.70388e+06	2.32058e+06	4.18734e+06	0	0	0	1.86758e+06	1.76209e+06	0	0	783783	0	2.21367e+06	1.44665e+06	0	4.33224e+06	3.31295e+06	1.61744e+06	1.31618e+06	0	928560	1.33806e+06	1.85144e+06	1.94354e+06	0	0	0	0	3.96961e+06	1.23338e+06	1.34291e+06	925708	0	0	6.28674e+06	0	2.65717e+06	1.81454e+06	0	1.97722e+06	0	2.35556e+06	1.12012e+06	886912	0	1.67298e+06
Q53ZR1	Bumetanide-sensitive Na-K-Cl cotransporter	SLC12A2	SLC12A1;SLC12A2	9.45031e+06	2.71198e+07	3.73982e+07	3.4652e+07	8.41915e+06	3.69429e+07	1.52822e+07	7.32498e+07	8.1191e+07	1.64344e+07	6.76757e+07	1.00748e+07	7.62728e+07	5.11866e+07	2.47084e+07	4.70211e+07	7.3787e+07	16900843	1.97156e+07	3.63145e+07	2.8899e+07	5.48811e+07	4.01268e+07	2.54055e+07	4.02484e+07	2.8512e+07	5.54204e+07	2.63919e+07	3.31685e+07	4.99218e+07	1.91923e+07	2.07752e+07	3.77885e+07	1.04397e+07	4.71172e+07	3.06482e+07	2.64238e+07	3.23439e+07	1.94193e+07	3.74327e+07	3.38398e+07	1.05727e+07	1.7384e+07	1.97026e+07	1.24618e+07	2.94234e+07	4.19301e+07	3.6045e+07	1.9233e+07	3.97585e+07	1.5343e+07	2.26249e+07	1.62778e+07	4.10438e+07	4.50363e+06	1.71778e+07	3.5242e+07	1.39146e+07	2.15502e+07	2.03492e+07	4.00954e+07	1.34071e+07	1.46029e+07	1.08464e+07	2.72253e+07	1.54205e+07	3.18721e+07	1.25498e+07	3.399e+06	2.50305e+08	2.00345e+07	1.47999e+07	4.46725e+06	1.0544e+07	8.25703e+06	1.40916e+07	2.63409e+07	1.1858e+08	1.89108e+07	6.65132e+07	2.51984e+07	2.02954e+07	6.60061e+07	1.34113e+07	4.8299e+07	2.60226e+07	5.20729e+07	6.15526e+07	5.67159e+07	3.45951e+07	5.5175e+07	4.89024e+07	7.89389e+07	7.52476e+07	1.58823e+07	4.17072e+07	3.57828e+07	1.92731e+07	1.0867e+07	8.09363e+07	2.60271e+07	2.55221e+07	8.83874e+07	2.32371e+07	3.10802e+07	1.40102e+08	4.86775e+07	6.07994e+06	2.38671e+07	8.54881e+07	1.63217e+08	3.91811e+07	2.30629e+07	3.45674e+07	1.62594e+07	4.33343e+07	8.21755e+07	3.10667e+07	1.15084e+08	1.79689e+07	8.5107e+07	4.96593e+07
Q9UP95	Solute carrier family 12 member 4	SLC12A4	SLC12A5;SLC12A4;SLC12A6;DKFZp686O1827	0	1.78307e+06	1.05927e+06	2.3313e+06	1.8768e+06	1.10518e+06	2.38927e+06	1.32546e+06	0	0	0	0	2.8761e+06	0	1.04986e+06	0	2.38423e+06	1.11851e+06	921453	817289	457043	1.14011e+06	0	0	1.33913e+06	0	2.38867e+06	1.08933e+06	4.18334e+06	1.07321e+06	1.63511e+06	1.10339e+06	0	933191	0	2.22705e+06	2.59011e+06	2.20001e+06	5.30684e+06	1.21639e+06	2.0126e+06	0	0	957430	1.36279e+06	997046	3.88865e+06	1.84829e+06	857381	415029	2.95489e+06	1.11581e+06	0	1.60892e+06	0	731942	0	1.98552e+06	3.52757e+06	0	2.92315e+06	900010	542492	1.70169e+06	1.70975e+06	2.08363e+06	701815	968146	0	0	320187	642844	671023	1.11741e+06	1.13052e+06	1.49455e+06	1.40532e+06	995817	2.3582e+06	1.50344e+06	565605	0	0	0	993555	0	0	1.93713e+06	0	2.76139e+06	1.2622e+06	2.55212e+06	4.12894e+06	1.08661e+06	1.19205e+06	381950	738468	1.18986e+06	1.18331e+06	0	1.48058e+06	0	0	2.34716e+06	0	3.07353e+06	1.4044e+06	1.48876e+06	562321	0	2.23846e+06	3.4123e+06	758744	0	0	365417	927952	749550	0	0	0	2.73853e+06
Q9Y666	Solute carrier family 12 member 7	SLC12A7	SLC12A7	0	676625	0	0	5.82161e+06	2.61676e+06	524768	0	6.83314e+06	1.16395e+06	2.17649e+06	8.84203e+06	0	2.6448e+06	1.89714e+06	3.65399e+06	690023	1.31486e+06	602146	969485	0	555877	0	9.96293e+06	0	0	870759	5.33321e+06	3.33337e+06	1.79722e+06	3.45046e+06	7.56423e+06	4.5754e+06	2.50429e+06	3.64557e+06	2.60793e+06	1.23814e+06	1.11184e+07	5.64155e+06	3.19297e+06	0	3.77348e+06	1.82295e+06	1.77267e+06	2.06684e+06	1.51324e+06	1.05319e+06	468126	2.71928e+06	3.22944e+06	4.59401e+06	4.14874e+06	1.95258e+06	0	1.42523e+06	0	1.67776e+06	2.14754e+06	566933	1.22982e+06	3.15092e+06	2.91378e+06	2.08608e+06	2.10976e+06	0	2.20937e+06	6.16055e+06	4.1305e+06	5.83804e+06	1.62562e+06	0	0	0	2.12627e+06	2.75025e+06	3.79695e+06	1.35218e+06	629887	560099	4.3765e+06	793141	0	0	2.46036e+06	0	0	0	1.36022e+06	0	0	943063	3.75787e+06	2.26368e+06	3.69986e+06	2.79968e+06	779055	3.76698e+06	0	0	1.00038e+06	0	0	2.28182e+06	0	1.29695e+06	1.76595e+06	0	1.07739e+06	3.42893e+06	0	2.82305e+06	613346	1.95907e+06	2.38049e+06	1.19744e+06	1.24975e+06	5.77975e+06	3.36638e+06	0	0	2.88746e+06	0
F6IQ87	Urea transporter	SLC14A1	SLC14A1;JK	589830	0	1.95432e+06	0	927598	1.67056e+06	0	1.46235e+06	0	0	0	0	0	0	0	0	0	0	0	0	0	0	0	0	2.31963e+06	556953	0	0	0	0	0	0	0	0	0	0	0	0	0	0	0	2.79377e+06	2.69101e+07	0	367726	0	0	912331	0	2721504	2.0665e+07	0	820635	0	1.14386e+06	2.54526e+06	0	0	0	0	7.90188e+06	0	1.32385e+06	0	0	0	0	0	1.34949e+06	0	0	0	0	1.59089e+07	0	0	0	0	1.04226e+06	679228	0	0	0	0	0	2.66118e+06	0	758603	0	0	761496	0	0	0	1.4707e+06	2.0116e+06	0	2.35465e+06	981150	0	0	427460	0	0	0	0	0	3.95362e+06	440715	1.22573e+06	0	0	0	0	1.50588e+06	0	0	0	0	0	0	0
Q8IY34	Solute carrier family 15 member 3	SLC15A3	SLC15A3	0	0	409582	0	0	0	0	0	0	0	0	0	0	0	0	0	0	0	0	448569	809277	0	0	0	0	0	0	758754	0	0	0	0	0	0	0	0	0	0	0	652104	0	0	0	0	2.17026e+06	0	0	0	0	0	0	0	0	0	0	0	0	0	0	0	0	0	0	0	0	0	0	0	0	0	0	0	0	0	0	0	0	0	0	0	0	0	0	0	0	0	0	0	0	0	0	0	0	0	0	391235	0	0	0	0	0	0	0	0	0	0	1.06327e+06	0	0	0	0	0	0	0	0	0	0	0	0	0	0	0
Q8N697	Solute carrier family 15 member 4	SLC15A4	SLC15A4	0	0	0	2.98864e+06	1.56649e+06	2.25092e+06	0	2.20163e+06	0	2.45259e+06	3.29234e+06	0	0	0	1.33105e+06	0	0	2.45785e+06	0	0	0	1.65859e+06	0	0	0	0	0	0	3.6342e+06	2.15013e+06	0	2.60721e+06	0	0	0	1.35919e+06	2.46774e+06	0	3.30712e+06	0	0	0	0	0	0	0	0	0	0	0	0	1.05644e+06	0	0	0	0	0	0	0	0	0	0	0	1.60962e+06	0	0	2.31124e+06	0	0	2.90544e+06	0	0	0	0	0	0	2.45059e+06	1.39144e+06	0	0	0	0	0	0	0	0	0	0	0	2.57745e+06	0	0	0	1.05655e+06	0	0	0	0	0	0	0	0	1.53368e+06	2.29307e+06	1.65937e+06	2.31953e+06	0	970061	2.26841e+06	0	0	0	2.25328e+06	0	0	0	0	3.42937e+06	0	2.66856e+06	0	0
Q5T8R3	Monocarboxylate transporter 1 (Fragment)	SLC16A1	SLC16A1	0	0	0	0	0	0	0	0	0	0	0	0	0	0	0	0	0	0	0	0	0	0	0	0	0	0	2.98171e+06	0	1.67218e+06	0	0	0	0	0	0	0	0	0	0	0	0	0	0	0	0	0	0	0	0	0	0	0	0	0	0	0	0	0	0	0	0	0	0	0	0	0	0	0	0	0	0	0	0	0	0	0	0	0	1.2806e+06	1.10221e+06	0	0	0	2.71547e+06	0	0	0	0	0	0	1.96522e+06	0	0	0	0	0	0	0	0	1.97738e+06	0	0	1.98463e+06	0	0	1.53742e+06	2.09448e+06	0	0	0	0	0	0	0	0	1.88312e+06	0	0	0	0	0	0
O15427	Monocarboxylate transporter 4	SLC16A3	SLC16A3	2.06763e+06	1.32933e+07	5.56699e+06	5.14763e+06	8.18257e+06	1.27791e+07	1.00264e+07	8.49776e+06	9.49097e+06	1.13382e+07	1.38487e+07	1.04155e+07	4.72514e+06	7.22166e+06	8.2002e+06	1.52549e+07	7.09811e+06	1.1769e+07	5.79788e+06	1.11909e+07	8.78421e+06	9.28661e+06	1.06365e+07	1.92342e+07	3.85378e+06	7.20593e+06	6.93907e+06	1.17632e+07	1.57081e+07	2.26696e+07	5.60825e+06	2.88582e+07	2.35256e+07	4.57846e+06	3.35991e+06	1.03209e+07	1.94083e+07	5.14299e+07	2.58828e+07	1.13048e+07	5.80408e+06	1.85759e+06	5.09933e+06	3.60135e+06	1.2816e+06	2.10132e+06	1.80868e+06	8.08079e+06	2.42943e+06	1.74042e+07	1.76223e+06	2.46698e+06	2.1894e+06	4.29231e+06	2.18153e+06	4.37582e+06	7.47007e+06	1.90915e+06	7.35564e+06	2.83768e+06	1.7109e+07	2.91013e+06	3.4981e+06	2.922e+06	8.62634e+06	4.54988e+06	8.72806e+06	2.18854e+06	2.92443e+06	1.64524e+07	2.74581e+06	2.98539e+06	1.55966e+06	4.59026e+06	2.94478e+06	2.50318e+06	1.32664e+07	5.04408e+06	1.96886e+07	3.87969e+06	6.56304e+06	8.17045e+06	7.8267e+06	8.96196e+06	2.82177e+06	9.04389e+06	6.05114e+06	4.34413e+06	5.5135e+06	9.31013e+06	1.11601e+07	8.13204e+06	1.57451e+07	1.03828e+07	6.0082e+06	7.06767e+06	5.1414e+06	7.10998e+06	8.02216e+06	4.517e+06	1.90367e+06	7.21646e+06	7.70354e+06	6.68406e+06	1.19615e+07	1.66628e+07	5.51041e+06	4.12512e+06	8.96155e+06	8.73114e+06	1.11509e+07	1.34257e+07	9.47386e+06	8.60833e+06	1.19047e+07	5.03977e+06	1.90947e+06	1.21841e+07	2.8336e+06	1.24963e+07	9.91839e+06	9.41621e+06
O60669	Monocarboxylate transporter 2	SLC16A7	SLC16A7	2.41293e+06	0	0	6.50515e+06	0	0	0	0	3.47932e+06	0	6.71301e+06	7.20275e+06	0	0	0	0	5.59739e+06	5.64598e+06	0	0	0	0	0	0	0	0	0	920169	0	0	0	0	0	0	3.67873e+06	0	0	0	0	0	0	0	0	0	1.78026e+06	0	0	1.54882e+06	2.08575e+06	8.81832e+06	0	2.35587e+06	0	1.83344e+06	0	1.65477e+06	0	0	2.38803e+06	0	0	670827	0	0	1.80231e+06	0	0	0	0	3.29101e+06	0	0	1.09196e+06	0	1.10753e+06	0	4.73757e+06	1.74492e+06	0	2.25512e+06	2.17011e+06	2.24814e+06	2.60745e+06	0	2.36616e+06	1.44925e+06	0	0	0	0	0	2.83179e+06	7.8154e+06	3.14995e+06	0	0	0	0	0	2.96687e+06	1.93987e+06	0	0	9.31967e+06	5.81599e+06	0	0	0	3.30412e+06	3.48173e+06	0	0	0	7.24707e+06	2.87147e+06	0	0	0	1.13785e+07	2.28486e+07	9.38927e+06	2.85109e+06
Q15758	Neutral amino acid transporter B(0)	SLC1A5	SLC1A5	1.30878e+07	1.66872e+07	6.69302e+06	1.03914e+07	7.49235e+06	8.80302e+06	1.10185e+07	1.65768e+07	8.35001e+06	2.56788e+07	3.32046e+06	1.75486e+07	811211	1.31893e+07	2.3763e+07	1.90761e+07	2.21021e+07	3.78292e+06	5.4415e+06	2.05255e+07	5.08377e+06	1.53598e+07	1.69812e+07	1.80606e+07	9.945e+06	1.47439e+07	1.59415e+07	1.06602e+07	1.62538e+07	1.43061e+07	1.26238e+07	8.66782e+06	1.4803e+07	1.3749e+07	7.67128e+06	0	0	1.20997e+07	3.133e+07	8.75828e+06	0	5.81079e+06	0	2.81536e+06	1.28766e+07	4.00407e+06	5.74176e+06	7.44272e+06	9.68992e+06	1.35527e+07	0	9.20203e+06	3.79464e+06	1.06749e+06	1.98295e+07	1.28973e+07	9.22801e+06	3.53245e+06	1.07972e+07	1.12225e+07	9.52764e+06	0	1.41464e+07	6.48421e+06	2.81586e+06	0	1.05905e+07	6.96284e+06	2.02162e+07	1.61575e+07	9.27462e+06	7.51197e+06	1.09501e+07	1.6616e+06	2.23965e+07	7.49068e+06	1.21358e+07	5.36724e+06	2.17193e+07	7.692e+06	1.18884e+07	9.13615e+06	1.55125e+07	1.01775e+07	1.09916e+07	1.19007e+07	6.59641e+06	9.2987e+06	1.1964e+07	9.04563e+06	1.01927e+07	9.71942e+06	1.28922e+07	3.85775e+06	1.02598e+07	1.11901e+07	9.16619e+06	1.09152e+07	8.45126e+06	2.28127e+07	8.99614e+06	1.1716e+07	1.80037e+07	5.15928e+06	2.07346e+07	9.00811e+06	4.58855e+06	2.97286e+07	2.41611e+07	1.13762e+07	1.47827e+07	1.18653e+07	2.61468e+07	6.04795e+06	7.18535e+06	7.75713e+06	1.22289e+07	1.43404e+07	3.74967e+06	16246578	7.771e+06	1.43707e+07
A0A0J9YWM3	Solute carrier family 22 member 18	SLC22A18	DKFZp667A184;SLC22A18	0	7.09779e+06	981061	2.42414e+06	2.44733e+06	1.26331e+06	2.87129e+06	1.03365e+07	2.06906e+06	574275	2.60069e+06	289010	762723	1.65562e+06	3.37098e+06	1.8681e+06	5.46007e+06	3.10484e+06	1.56178e+06	6.19675e+06	2.74019e+06	3.44894e+06	1.6879e+06	0	1.17718e+06	2.02889e+06	3.66508e+06	2.21898e+06	2.83436e+06	1.61035e+06	1.77293e+06	1.40749e+06	2.62059e+06	0	0	2.23053e+06	2.97286e+06	2.10181e+06	2.62409e+06	1.44151e+06	3.05942e+06	1.87035e+06	3.42864e+06	2.01121e+06	848477	0	1.42595e+06	1.53378e+06	1.30753e+06	8.33308e+06	1.09695e+06	2.46451e+06	549335	813799	0	517051	439853	0	2.45887e+06	704928	3.26657e+06	450482	1.60052e+06	645889	662344	427014	3.63643e+06	741005	0	1.32068e+07	0	0	0	1.02214e+06	1.42698e+06	0	5.55339e+06	3.3819e+06	1.19019e+07	1.54789e+06	4.29629e+06	2.64692e+06	1.05991e+06	2.36868e+06	2.43159e+06	1.69372e+06	2.60954e+06	616967	0	2.69952e+06	9.52416e+06	6.60212e+06	2.91786e+06	3.89628e+06	662376	2.95444e+06	624096	1.69696e+06	1.79904e+06	1.70835e+06	0	2.6991e+06	7.02037e+06	2.63738e+06	1.48502e+06	2.32068e+06	2.21398e+06	0	2.94923e+06	2.21348e+06	5.06821e+06	2.22332e+06	3.92942e+06	3.67716e+06	2.96202e+06	1.53072e+06	1.4162e+07	2.02037e+06	9.12703e+06	2.1859e+06	1.52743e+06	1.19602e+06
Q9NQC0	Extraneuronal monoamine transporter (EMT) (Fragment)	SLC22A3	SLC22A3	0	0	0	762176	939259	488862	0	0	1.04114e+06	0	0	0	0	0	0	0	1.38555e+06	0	0	2.96245e+06	2.39361e+06	1.47561e+06	0	0	0	977573	640805	1.95233e+06	4.54985e+06	1.43079e+06	952437	0	0	0	0	1.62927e+06	0	691590	3.66096e+06	0	833847	0	0	0	0	0	0	1.91914e+06	0	0	0	0	0	0	0	0	0	0	0	0	2.00966e+06	0	0	0	0	0	0	0	0	0	0	0	0	0	0	0	932107	1.09379e+06	1.6144e+06	0	0	557172	1.12599e+06	833423	0	0	0	0	0	747810	665477	905335	1.97862e+06	1.98833e+06	0	0	0	0	0	790006	0	586387	1.00388e+06	507610	684074	645177	506696	0	572735	0	1.6783e+06	0	0	0	0	0	1.38844e+06	0	0	901613	792275	3.44585e+06
D9HTE9	Plasma membrane citrate carrier	SLC25A1	SLC25A1	3.92377e+06	7.30305e+07	4.56786e+07	9.61255e+07	8.47015e+07	7.33796e+07	8.77921e+07	5.53517e+07	8.42702e+07	6.94871e+07	8.7896e+07	4.29627e+07	3.36307e+07	7.2368e+07	3.60635e+07	7.17364e+07	5.72331e+07	6.4756e+07	5.77677e+07	1.31497e+08	6.5306e+07	8.55849e+07	2.17499e+07	8.50483e+07	3.5239e+07	6.93219e+07	7.83317e+07	3.34606e+07	6.14958e+07	4.01345e+07	5.60348e+07	3.36834e+07	9.06454e+07	1.41017e+07	4.80229e+07	4.66695e+07	5.19702e+07	113695331	5.16758e+07	3.89704e+07	4.2317e+07	1.8843e+07	4.21714e+07	2.83618e+07	2.02169e+07	1.83105e+07	2.50465e+07	3.1114e+07	2.02779e+07	5.90202e+07	2.71897e+07	3.24014e+07	1.62752e+07	3.67542e+07	6.63875e+06	5.44775e+06	2.13395e+07	2.21323e+07	3.10027e+07	5.29394e+06	5.91755e+07	2.10078e+07	8.22122e+06	2.05985e+07	1.94237e+07	2.03372e+07	3.83249e+07	1.75446e+07	8.47746e+06	7.04047e+07	3.34527e+07	1.98814e+07	1.34868e+07	2.6719e+07	1.14461e+07	1.56377e+07	1.13505e+08	6.18122e+07	6.48456e+07	4.34991e+07	6.55814e+07	4.96594e+07	3.64198e+07	7.4116e+07	5.09541e+07	3.95682e+07	3.44084e+07	4.23477e+06	1.19453e+07	5.8761e+07	5.71742e+07	1.04612e+08	9.55867e+07	8.87164e+07	3.77699e+07	4.21027e+07	3.42547e+07	5.46192e+07	8.85725e+07	5.43528e+07	8.71372e+06	5.58527e+07	1.04739e+08	5.7231e+07	1.53575e+08	6.78611e+07	4.42205e+07	3.501e+07	7.10967e+07	5.91457e+07	1.17737e+08	6.85012e+07	9.63345e+07	74953597	7.42008e+07	3.99764e+07	8.0444e+07	1.30481e+08	1.10848e+08	7.54013e+07	1.5876e+07	5.48612e+07
Q02978	Mitochondrial 2-oxoglutarate/malate carrier protein	SLC25A11	SLC25A11	2.014e+07	7.2792e+07	7.8591e+07	1.21532e+08	9.92089e+07	9.72611e+07	1.48044e+08	8.43675e+07	9.10309e+07	9.66657e+07	8.14975e+07	44082021	5.46366e+07	7.95272e+07	6.14586e+07	67953683	8.10816e+07	113690185	4.92011e+07	1.41497e+08	9.80911e+07	1.19774e+08	2.87281e+07	6.28645e+07	5.35691e+07	8.66967e+07	8.85567e+07	6.99389e+07	1.10957e+08	7.12782e+07	3.18282e+07	5.93301e+07	1.16939e+08	3.04937e+07	7.58434e+07	5.65049e+07	7.72083e+07	4.74862e+07	1.58786e+08	4.86677e+07	1.15246e+08	3.4201e+07	2.14169e+07	3.06543e+07	3.17628e+07	4.99896e+07	5.03531e+07	3.4597e+07	3.4141e+07	4.90732e+07	4.52258e+07	4.23016e+07	2.37145e+07	5.4167e+07	1.07612e+07	1.56406e+07	6.23558e+06	3.65052e+07	6.27639e+07	2.60514e+07	5.56772e+07	1.56905e+07	2.18343e+07	3.14617e+07	3.93839e+07	3.43889e+07	7.19749e+07	4.14801e+07	1.70926e+07	1.3335e+08	3.85315e+07	4.54984e+07	1.04994e+07	4.94094e+07	2.70217e+07	4.21558e+07	1.47116e+08	7.78432e+07	1.05183e+08	7.33555e+07	1.39848e+08	7.9641e+07	6.48336e+07	1.10767e+08	8.63423e+07	6.83883e+07	6.63388e+07	4.97015e+07	2.62281e+07	1.00949e+08	9.2218e+07	2.27899e+08	1.20597e+08	1.16976e+08	5.26046e+07	8.95773e+07	7.11123e+07	9.73399e+07	8.76307e+07	1.0239e+08	2.97488e+06	1.08206e+08	1.12262e+08	7.5113e+07	1.12787e+08	138884536	7.63209e+07	5.55904e+07	1.20267e+08	8.38879e+07	1.50908e+08	9.61096e+07	1.12553e+08	141810393	1.25342e+08	7.39328e+07	1.18199e+08	7.84804e+07	1.22344e+08	6.54608e+07	9.46807e+07	6.88106e+07
O43772	Mitochondrial carnitine/acylcarnitine carrier protein	SLC25A20	SLC25A20	2.72449e+08	7.2982e+07	4.66413e+07	5.28675e+07	4.52608e+07	4.78708e+07	7.44893e+07	4.23794e+07	4.17892e+07	4.23059e+07	5.95321e+07	3.45182e+07	5.7125e+07	5.19222e+07	4.08438e+07	3.04324e+07	4.01461e+07	3.64506e+07	4.63023e+07	7.31952e+07	5.92571e+07	6.7645e+07	5.33278e+07	3.76865e+07	4.90478e+07	7.60403e+07	6.33329e+07	4.98757e+07	3.86367e+07	4.6773e+07	4.40293e+07	3.08825e+07	4.71385e+07	3.32379e+07	6.0786e+07	4.11861e+07	4.71497e+07	5.47815e+07	5.03118e+07	4.68506e+07	5.33846e+07	1.40734e+07	8.28421e+07	5.27138e+07	4.24714e+07	3.61951e+07	5.38807e+07	4.52216e+07	3.98925e+07	4.7627e+07	4.13415e+07	4.35152e+07	4.11019e+07	5.71109e+07	1.83741e+07	2.80837e+07	5.75955e+07	4.88788e+07	4.32681e+07	2.8332e+07	4.97521e+07	2.98656e+07	2.18281e+07	3.59742e+07	3.51832e+07	4.62452e+07	4.19749e+07	4.01527e+07	1.72517e+07	6.20037e+07	2.92699e+07	4.01934e+07	1.97279e+07	4.37344e+07	3.8306e+07	2.89719e+07	5.59519e+07	3.70123e+07	6.22623e+07	3.20947e+07	5.17304e+07	5.7632e+07	3.90655e+07	5.13833e+07	6.08495e+07	4.95694e+07	4.69136e+07	3.97901e+07	3.99698e+07	5.83905e+07	4.65561e+07	6.00164e+07	6.39506e+07	6.74534e+07	3.45557e+07	5.00145e+07	2.01916e+07	6.11621e+07	5.07595e+07	4.60201e+07	4.36956e+07	5.66221e+07	4.66421e+07	4.24098e+07	5.58987e+07	6.18845e+07	3.34402e+07	3.03721e+07	5.11033e+07	4.8692e+07	3.63729e+07	7.822e+07	5.33084e+07	4.66801e+07	5.15535e+07	4.40503e+07	5.26878e+07	5.78249e+07	6.29941e+07	3.62111e+07	4.29891e+07	3.89555e+07
Q9H936	Mitochondrial glutamate carrier 1	SLC25A22	SLC25A22;SLC25A18	2.18536e+06	9.95163e+06	3.63322e+06	7.90632e+06	9.98995e+06	1.13116e+07	2.01389e+07	1.49476e+07	2.56426e+07	1.08589e+07	1.4369e+07	6.89783e+06	6.31757e+06	1.08605e+07	9.69777e+06	1.71603e+07	8.16041e+06	1.53073e+07	7.07971e+06	18016294	1.21381e+07	1.6893e+07	8.07965e+06	1.02126e+07	3.31693e+06	8.07418e+06	5.49966e+06	6.0807e+06	1.06462e+07	6.85368e+06	4.47939e+06	7.8043e+06	9.25053e+06	1.20659e+06	5.62797e+06	6.85095e+06	8.53055e+06	7.24852e+06	1.56931e+07	6.48284e+06	9.14733e+06	3.06717e+06	5.36392e+06	5.41056e+06	6.26082e+06	3.94173e+06	3.30937e+06	3.38839e+06	4.20595e+06	6.82451e+06	2.65549e+06	4.98998e+06	585872	9.76752e+06	949159	0	5.17408e+06	3.63165e+06	7.03741e+06	1.49287e+06	1.11577e+07	668435	809932	3.69199e+06	6.68237e+06	2.67404e+06	9.47864e+06	1.97306e+06	0	1.20878e+07	3.99309e+06	2.49839e+06	2.31791e+06	2.53055e+06	0	1.53595e+06	1.6852e+07	6.79282e+06	1.9928e+07	2.82071e+06	8.28991e+06	5.55504e+06	5.65501e+06	9.7917e+06	5.1963e+06	2.4233e+06	3.3769e+06	3.38563e+06	7.60328e+06	2.05339e+07	8.97238e+06	1.47759e+07	1.13163e+07	9.28455e+06	4.63231e+06	4.78998e+06	4.71351e+06	5.33051e+06	7.47588e+06	5.7143e+06	3.47547e+06	4.8345e+06	4.42765e+07	1.15326e+07	1.6221e+07	1.55708e+07	6.12059e+06	1.95324e+06	1.21775e+07	5.82363e+06	1.19934e+07	1.59647e+07	2.41922e+07	1.05799e+07	8.83207e+06	3.61182e+06	3.21211e+06	1.6454e+07	3.09253e+07	6.98635e+06	1.06762e+07	8.32111e+06
Q8N8R3	Mitochondrial basic amino acids transporter	SLC25A29	SLC25A29	1.57289e+06	2.01379e+06	6.56498e+06	6.80847e+06	7.2479e+06	573623	6.74805e+06	2.98383e+06	6.29452e+06	5.03063e+06	2.06576e+06	5.6978e+06	3.82099e+06	1.99203e+06	6.33742e+06	6.44497e+06	4.20114e+06	3.69048e+06	5.46128e+06	9.78492e+06	8.92831e+06	2.72577e+06	4.41354e+06	3.24986e+06	3.03853e+06	4.36241e+06	7.22477e+06	2.53096e+06	6.06839e+06	1.7135e+06	0	0	2.27446e+06	0	2.18633e+06	1.52577e+06	1.19903e+06	2.51375e+06	4.31946e+06	937993	5.78241e+06	2.11495e+06	3.92186e+06	0	0	1.58277e+06	1.91603e+06	0	5.24095e+06	3.26493e+06	1.58418e+06	2.91996e+06	0	0	1.88106e+06	3.12236e+06	0	0	6.25346e+06	796412	9.46465e+06	2.02012e+06	2.37636e+06	1.29261e+06	1.70852e+06	2.79995e+06	7.0527e+06	0	1.59453e+06	0	1.35584e+06	3.68938e+06	1.36425e+06	0	0	1.02696e+06	6.16112e+06	1.06605e+07	3.71644e+06	3.73242e+06	5.69797e+06	5.10366e+06	2.84537e+06	5.94086e+06	1.54446e+06	3.98488e+06	4.61421e+06	9.18769e+06	6.65839e+06	3.86852e+06	6.1436e+06	6.65699e+06	4.28549e+06	6.40612e+06	1.99321e+06	3.03477e+06	714269	1.83576e+06	2.14211e+06	6.42731e+06	4.5543e+06	3.06768e+06	6.53165e+06	6.42876e+06	4.37081e+06	6.56496e+06	4.97601e+06	0	7.07667e+06	5.55639e+06	7.59966e+06	4.49157e+06	4.25932e+06	4.8518e+06	6.46495e+06	6.40174e+06	3.45317e+06	7.77893e+06	8.95907e+06	6.32876e+06	1.0023e+07	8.49633e+06
A0A024RBE8	Solute carrier family 25 (Mitochondrial carrier phosphate carrier), member 3, isoform CRA_a	SLC25A3	SLC25A3	8.5503e+07	2.45691e+08	230538096	2.99988e+08	2.50082e+08	2.58572e+08	4.88497e+08	3.73276e+08	2.68589e+08	172961520	3.85623e+08	1.07426e+08	1.16713e+08	290035237	2.13487e+08	2.1855e+08	2.63127e+08	318300574	2.23953e+08	4.96955e+08	2.81595e+08	3.46937e+08	3.62353e+07	2.68429e+08	1.26699e+08	3.02534e+08	3.15018e+08	2.67822e+08	4.66598e+08	4.55295e+08	1.96157e+08	2.19365e+08	2.20869e+08	1.36677e+08	1.72431e+08	1.34934e+08	2.80952e+08	3.67665e+08	3.26238e+08	1.78127e+08	2.85758e+08	9.11078e+07	9.47244e+07	1.17581e+08	2.09118e+08	1.32275e+08	1.31476e+08	8.38955e+07	1.05022e+08	2.26603e+08	1.25807e+08	1.62611e+08	9.45736e+07	1.69015e+08	4.4831e+07	1.07601e+08	1.16277e+08	1.45934e+08	165161747	8.93207e+07	2.08795e+08	5.4137e+07	1.0085e+08	1.00577e+08	1.48661e+08	9.88415e+07	1.67996e+08	1.28985e+08	8.16738e+07	3.81217e+08	1.25217e+08	1.36855e+08	6.59246e+07	1.35967e+08	1.3558e+08	1.07219e+08	4.07136e+08	1.76449e+08	3.20664e+08	168420811	2.57005e+08	202085267	1.50122e+08	2.7091e+08	2.30701e+08	187248817	1.81656e+08	3.68725e+07	6.86595e+07	2.03279e+08	2.56685e+08	380911748	3.96046e+08	3.08514e+08	1.2914e+08	2.41559e+08	1.76364e+08	2.53727e+08	1.7993e+08	1.31336e+08	3.62843e+07	2.74961e+08	3.36343e+08	1.51432e+08	2.27085e+08	4.19166e+08	1.78328e+08	1.77455e+08	2.66559e+08	2.29094e+08	3.95947e+08	2.7232e+08	2.80719e+08	2.26838e+08	3.24789e+08	1.87314e+08	2.59118e+08	1.94866e+08	2.12116e+08	1.83636e+08	7.408e+07	1.06263e+08
Q3KQZ1	Solute carrier family 25 member 35	SLC25A35	SLC25A35	4.79291e+06	7.92582e+06	4.29701e+06	0	3.74178e+06	3.26359e+06	5.03206e+06	4.19204e+06	3.75319e+06	3.76921e+06	4.16964e+06	0	7.54928e+06	0	2.35932e+06	5.18061e+06	4.98131e+06	2.00829e+06	3.09139e+06	1.50454e+06	5.23889e+06	6.23606e+06	8.03818e+06	4.21223e+06	0	0	0	7.89249e+06	8.1774e+06	8.71584e+06	5.12589e+06	9.05112e+06	1.02542e+07	7.43256e+06	8.62669e+06	8.41989e+06	1.00754e+07	0	1.40261e+07	0	8.48796e+06	0	0	3.11063e+06	0	5.43785e+06	0	7.31789e+06	0	5.25019e+06	0	4.87386e+06	3.23301e+06	3.06958e+06	0	3.41767e+06	6.22593e+06	0	7.87999e+06	3.37782e+06	6.4307e+06	0	4.00411e+06	0	0	4.89538e+06	0	0	0	5.76535e+06	0	0	0	0	3.33216e+06	2.04842e+06	5.41516e+06	3.97833e+06	7.25768e+06	3.29601e+06	3.80808e+06	6.05897e+06	5.75051e+06	6.02853e+06	3.95505e+06	4.53796e+06	3.37658e+06	0	0	7.03127e+06	4.69824e+06	3.2083e+06	4.25819e+06	0	0	4.77157e+06	0	3.33998e+06	2.45633e+06	2.96547e+06	4.91885e+06	1.96586e+06	3.25652e+06	3.63093e+06	5.45428e+06	7.58485e+06	5.90178e+06	3.38059e+06	6.88907e+06	0	4.64389e+06	7.27372e+06	7.6752e+06	1.93841e+06	0	0	6.38294e+06	3.83876e+06	0	8.93933e+06	0	0
P12235	ADP/ATP translocase 1	SLC25A4	SLC25A31;SLC25A6;SLC25A5;SLC25A4	1.8972e+07	3.71718e+07	5.77372e+07	7.82486e+07	8.52536e+07	8.32188e+07	1.10552e+08	7.71903e+07	1.7026e+08	5.67684e+07	8.91672e+07	4.09274e+07	2.91184e+07	1.00695e+08	6.37884e+07	7.53377e+07	8.14868e+07	9.09502e+07	5.54223e+07	9.00553e+07	7.85787e+07	7.10874e+07	3.80483e+07	8.10427e+07	3.89417e+07	8.33405e+07	7.90829e+07	4.97603e+07	4.84715e+07	4.44626e+07	2.93512e+07	4.85972e+07	4.21643e+07	3.55364e+07	2.76054e+07	4.44096e+07	33494577	3.59913e+07	5.50721e+07	3.61914e+07	53240708	2.98828e+07	2.95958e+07	3.39413e+07	2.148e+07	2.6591e+07	3.59357e+07	3.34531e+07	2.70649e+07	7.39678e+07	2.37965e+07	5.21921e+07	2.55977e+07	5.24498e+07	2.39055e+07	2.85888e+07	3.40226e+07	2.32518e+07	4.41234e+07	2.54603e+07	3.75686e+07	1.80641e+07	1.69688e+07	1.94101e+07	2.48925e+07	2.68356e+07	6.48172e+07	3.56342e+07	2.51305e+07	9.5731e+07	3.09611e+07	4.01744e+07	2.48207e+07	3.50781e+07	2.31139e+07	2.60716e+07	1.11995e+08	5.81879e+07	4.4842e+07	4.0301e+07	8.7016e+07	6.66121e+07	4.11239e+07	9.17315e+07	5.8427e+07	4.66e+07	4.1687e+07	3.46855e+07	4.6936e+07	6.16789e+07	6.77127e+07	1.05759e+08	1.1767e+08	8.00693e+07	4.54693e+07	5.47256e+07	4.51963e+07	5.51875e+07	5.17606e+07	5.66425e+07	3.03575e+07	6.669e+07	8.36731e+07	6.21601e+07	7.23035e+07	8.48871e+07	3.91805e+07	2.20262e+07	7.64065e+07	7.28118e+07	1.48868e+08	6.55428e+07	8.03694e+07	6.15773e+07	7.83836e+07	4.96041e+07	8.78773e+07	5.66768e+07	1.03864e+08	9.85962e+07	7.51331e+07	6.30424e+07
P05141	ADP/ATP translocase 2	SLC25A5	SLC25A31;SLC25A6;SLC25A5;SLC25A4	4.2512e+08	3.02926e+08	2.27706e+08	3.74437e+08	1.69065e+08	2.79094e+08	3.19479e+08	5.08567e+08	3.78495e+08	1.48481e+08	3.26445e+08	1.24404e+08	1.8951e+08	2.71233e+08	3.15836e+08	2.15412e+08	3.88172e+08	3.76047e+08	3.48346e+08	4.04471e+08	2.73662e+08	3.23769e+08	1.50821e+08	2.01328e+08	1.77079e+08	2.50116e+08	2.46706e+08	8.94423e+08	7.1444e+08	2.28358e+08	4.26837e+08	2.87206e+08	1.50457e+08	331278969	3.78743e+08	2.20307e+08	1.78013e+08	3.05291e+08	2.29736e+08	2.01765e+08	3.24528e+08	209977230	2.94505e+08	2.42219e+08	3.16256e+08	2.15958e+08	1.89619e+08	3.00932e+08	2.2716e+08	4.73452e+08	2.28798e+08	3.888e+08	2.71797e+08	2.68722e+08	4.23377e+08	3.81785e+08	2.48985e+08	2.06968e+08	2.6611e+08	2.65373e+08	2.83847e+08	2.36481e+08	4.27177e+08	328937432	3.57693e+08	1.61189e+08	2.93866e+08	2.6171e+08	5.37159e+08	3.08921e+08	3.19529e+08	1.8893e+08	3.32234e+08	1.71593e+08	4.96265e+08	384516800	5.34182e+08	2.09652e+08	2.42642e+08	1.20888e+08	5.0359e+08	1.87398e+08	1.12102e+08	329194039	1.89761e+08	2.75274e+08	1.4406e+08	9.65484e+07	4.49519e+07	2.6837e+08	1.42787e+08	3.24147e+08	272680976	3.34336e+08	1.6764e+08	2.77631e+08	1.76422e+08	2.83751e+08	1.75902e+08	133158580	1.6094e+08	2.11147e+08	3.69857e+08	1.90482e+08	131507239	2.03443e+08	1.51968e+08	2.51874e+08	2.42465e+08	1.92098e+08	2.68545e+08	1.80858e+08	2.97143e+08	2.87157e+08	3.45886e+08	1.70776e+08	183866504	2.55633e+08	265454241	2.16021e+08	4.14285e+07	1.27995e+08
P12236	ADP/ATP translocase 3	SLC25A6	SLC25A31;SLC25A6;SLC25A5;SLC25A4	2.75829e+08	1.46487e+08	195905502	1.58267e+08	1.56862e+08	1.76722e+08	1.82814e+08	1.19161e+08	1.60572e+08	7.98445e+07	1.80507e+08	1.36912e+08	1.87646e+08	1.58589e+08	1.14382e+08	1.8706e+08	2.17723e+08	1.56061e+08	1.73185e+08	170578241	143653649	1.68475e+08	9.39917e+07	2.96129e+08	1.55585e+08	1.78334e+08	1.31063e+08	2.3111e+08	1.51099e+08	1.99708e+08	2.63374e+08	1.65223e+08	1.38487e+08	3.43919e+08	1.41672e+08	2.31315e+08	2.33499e+08	1.56139e+08	7.79769e+07	2.05682e+08	2.01183e+08	4.59594e+07	1.77112e+08	179617871	2.00611e+08	2.87065e+08	1.22371e+08	1.20857e+08	1.92291e+08	1.63571e+08	1.97055e+08	1.77095e+08	2.17216e+08	155127615	2.3281e+08	2.43457e+08	2.10573e+08	2.58193e+08	188987751	1.84119e+08	1.47959e+08	2.39784e+08	1.66743e+08	2.35793e+08	1.87198e+08	2.65448e+08	157109816	2.25363e+08	1.70024e+08	1.04441e+08	2.15658e+08	2.06585e+08	2.23907e+08	2.38415e+08	1.51926e+08	2.52888e+08	2.03006e+08	1.79282e+08	1.26104e+08	3.11436e+08	1.71008e+08	122267366	1.63765e+08	1.52e+08	1.74159e+08	141968563	1.74327e+08	6.71235e+07	9.4797e+07	1.73351e+08	8.88922e+07	1.77411e+08	1.10828e+08	1.0917e+08	1.50348e+08	1.48556e+08	2.70255e+08	2.36466e+08	1.54059e+08	1.41899e+08	1.81028e+08	1.24725e+08	1.78943e+08	1.1061e+08	138989799	1.54058e+08	1.61209e+08	2.11064e+08	1.3436e+08	1.49827e+08	122427987	2.08974e+08	1.56902e+08	1.00406e+08	1.49489e+08	1.80721e+08	1.36875e+08	1.48002e+08	1.357e+08	1.00906e+08	4.75221e+07	1.52719e+08
P50443	Sulfate transporter	SLC26A2	SLC26A2	0	0	0	0	0	0	0	0	0	0	0	0	0	0	0	0	0	0	0	0	0	0	0	0	0	0	0	0	0	0	0	0	0	0	0	0	0	0	0	0	0	0	0	0	0	0	0	0	0	0	0	0	0	0	0	0	0	0	0	0	0	0	0	0	0	0	0	0	0	0	0	0	0	0	0	0	0	0	0	0	0	0	0	0	0	0	0	0	0	0	0	0	0	0	0	0	0	0	0	0	0	0	0	0	0	0	0	0	0	0	0	0	0	0	0	0	0	507148	0	0	1.28422e+06	0
Q6PCB7	Long-chain fatty acid transport protein 1	SLC27A1	FLJ00336;SLC27A4;SLC27A1	2.76519e+07	8.07754e+06	2.72596e+07	1.14226e+07	9.99621e+06	1.06369e+07	1.07063e+07	1.90092e+07	2.74954e+07	5.46938e+06	7.79419e+06	9.64315e+06	8.44628e+06	1.34032e+07	1.84013e+07	1.09918e+07	2.44494e+07	1.97442e+07	1.79329e+07	1.34091e+07	1.57166e+07	7.33161e+06	2.48091e+07	3.04517e+06	4.01289e+07	2.35404e+07	1.67816e+07	1.57835e+07	4.08921e+06	7.15367e+06	4.21732e+07	7.82335e+06	8.8797e+06	3.95879e+07	3.58934e+07	3.38242e+06	8.85867e+06	1.20659e+06	845275	1.079e+07	1.01823e+07	1.79213e+07	3.25873e+06	1.85107e+07	1.64282e+07	2.05747e+07	7.42109e+06	1.45938e+07	1.31524e+07	1.83268e+07	2.11226e+07	2.87307e+06	9.39916e+06	1.30153e+07	8.07168e+06	2.76719e+07	4.81135e+07	9.63197e+06	1.40215e+07	2.05048e+07	7.56354e+06	3.71715e+07	3.37437e+07	2.90358e+07	3.4475e+07	8.45454e+06	1.39611e+07	1.07459e+07	5.00983e+07	1.80837e+07	3.62959e+07	1.14751e+07	4.3945e+07	2.10965e+07	3.57641e+07	4.55084e+07	9.06629e+06	6.49503e+06	9.63661e+06	1.69385e+07	1.71592e+07	15193344	1.54642e+07	1.08326e+07	1.9543e+07	2.7296e+07	1.44129e+07	1.25859e+07	4.58874e+06	1.51699e+07	8.31238e+06	1.63065e+07	8.76765e+06	1.05628e+07	2.7219e+07	2.28525e+07	2.29399e+07	1.40823e+07	1.21397e+07	8.79721e+06	2.92498e+07	2.2814e+07	1.15386e+07	8.52673e+06	2.01736e+06	1.11604e+07	1.34083e+07	4.6236e+07	1.55849e+07	1.31728e+07	7.67994e+06	5.14463e+06	7.25564e+06	1.23328e+07	1.45933e+07	1.63713e+07	3.35821e+07	1.85353e+06	4.1623e+06	6.38523e+06	6.85615e+06	7.41576e+06
O14975	Very long-chain acyl-CoA synthetase	SLC27A2	SLC27A2	5.57918e+06	9.96951e+06	3.49104e+07	2.19442e+07	2.76807e+07	2.08322e+07	3.4396e+07	1.97519e+07	1.72333e+07	6.85271e+06	2.61363e+07	9.62875e+06	4.74058e+07	4.26938e+07	1.61673e+07	9.22069e+06	9.61518e+06	3.64441e+06	2.56849e+07	2.58548e+07	3.27648e+07	2.53772e+07	0	11030843	2.92972e+07	6.12447e+07	4.21442e+07	1.67404e+07	0	2.60297e+07	1.37657e+07	5.14505e+06	1.48887e+07	6.67998e+06	1.2833e+07	1.33562e+07	5.99545e+06	1.28409e+06	2.54168e+06	1.52372e+07	9.01025e+06	6.17128e+06	7.00227e+06	2.65029e+07	1.00215e+07	1.37088e+07	1.27174e+07	1.30971e+07	1.97534e+07	1.25852e+07	2.2085e+07	1.17137e+07	1.45523e+07	1.60814e+07	6.60294e+06	9.2018e+06	1.64237e+07	1.72639e+07	1.91107e+07	1.16466e+07	8.51164e+06	1.23653e+07	6.99463e+06	5.52381e+06	1.59796e+07	6.18187e+06	1.48882e+07	1.10529e+07	1.57826e+06	2.3072e+07	9.46523e+06	2.02754e+07	8.63782e+06	2.10106e+07	1.4806e+07	9.88843e+06	3.01286e+07	3.87167e+07	1.07118e+07	1.5764e+07	2.70257e+07	3.50823e+07	1.93704e+07	4.04463e+07	4.14795e+07	4.23515e+07	3.58076e+07	1.12171e+07	9.51638e+06	1.25087e+07	6.11954e+07	2.02393e+07	2.58078e+07	3.24301e+07	2.29172e+07	2.4064e+07	2.63711e+07	4.43204e+07	3.02641e+07	1.55781e+07	2.19343e+06	4.4011e+07	3.1833e+07	2.42216e+07	2.54102e+07	2.44026e+07	8.90718e+06	1.02634e+07	2.03536e+07	2.68527e+07	1.73225e+07	2.08964e+07	5.73421e+07	1.06837e+07	3.08528e+07	1.89817e+07	1.6809e+07	3.56688e+07	3.477e+07	2.43146e+07	1.11933e+07	4.79252e+06
X6R3N0	Solute carrier family 27 (Fatty acid transporter), member 3, isoform CRA_d	SLC27A3	SLC27A3	1.77265e+07	3.20997e+07	1.99348e+07	9.78015e+07	5.23558e+07	3.72247e+07	5.11125e+07	5.82308e+07	4.44362e+07	8.0224e+07	4.23935e+07	4.26684e+07	2.74197e+07	4.56344e+07	4.39781e+07	4.72053e+07	3.35589e+07	6.23324e+07	2.8395e+07	6.81726e+07	5.4177e+07	8.53446e+07	2.43898e+07	4.2809e+07	4.15173e+07	3.59187e+07	4.27586e+07	2.98305e+07	5.85614e+07	3.53359e+07	4.55083e+07	4.04432e+07	3.53587e+07	1.94153e+07	36890025	2.97741e+07	3.64811e+07	4.37363e+07	7.92541e+07	3.3235e+07	4.11754e+07	2.50071e+07	2.58549e+07	2.55961e+07	2.05756e+07	1.99167e+07	3.38597e+07	3.14805e+07	2.73766e+07	3.0857e+07	2.6629e+07	4.74968e+07	1.31192e+07	4.23219e+07	8.66512e+06	2.54049e+07	2.93325e+07	2.10859e+07	4.14043e+07	2.21475e+07	5.66934e+07	2.23277e+07	1.47886e+07	2.26396e+07	3.48705e+07	3.38705e+07	4.60629e+07	2.51395e+07	8.51435e+06	4.26074e+07	1.88525e+07	2.10967e+07	1.42129e+07	2.04413e+07	1.78063e+07	2.18324e+07	4.46068e+07	3.54119e+07	4.22476e+07	3.04426e+07	4.06502e+07	4.35298e+07	3.48262e+07	4.88601e+07	2.61604e+07	2.8645e+07	2.13524e+07	2.38168e+07	4.07323e+07	3.84289e+07	5.20918e+07	5.15498e+07	8.33201e+07	7.8552e+07	3.96996e+07	3.64241e+07	2.65591e+07	2.53542e+07	2.85311e+07	3.33511e+07	2.55255e+07	2.96729e+07	3.69135e+07	4.32408e+07	5.72528e+07	4.84461e+07	3.73943e+07	4.19847e+06	5.17225e+07	4.84056e+07	6.12416e+07	4.72817e+07	5.25249e+07	4.9182e+07	3.49979e+07	2.59799e+07	1.37051e+07	4.87713e+07	4.91171e+07	4.44541e+07	4.65629e+07	3.75156e+07
Q6P1M0	Long-chain fatty acid transport protein 4	SLC27A4	FLJ00336;SLC27A4;SLC27A1	0	2.10759e+08	463956	3.96114e+08	328962770	4.31292e+08	1.13892e+06	3.97458e+08	1.78538e+06	1.21433e+06	3.77996e+08	290941569	4.21692e+08	3.20752e+08	333355135	2.32983e+08	2.84717e+08	0	4.04575e+08	910842	3.74744e+08	3.29691e+08	3.21315e+08	0	0	528380	3.16987e+08	2.64353e+08	2.66921e+06	2.38643e+08	3.60139e+08	1.8321e+08	1.44224e+06	3.23384e+08	3.18285e+08	3.12656e+08	1.2445e+06	1.67119e+08	2.54496e+06	3.43316e+08	2.6031e+08	0	540643163	0	0	3.27601e+08	3.27155e+08	3.02808e+08	0	1.93291e+08	3.48696e+08	3.18152e+08	0	2.53271e+08	3.26045e+08	0	3.46041e+08	4.24344e+08	292629567	3.09709e+08	199417839	0	2.89742e+08	335740897	3.28211e+08	284085645	2.31219e+08	4.41148e+08	3.55607e+08	159065270	3.9293e+08	3.05706e+08	0	3.63153e+08	3.49797e+08	357706409	2.00589e+08	3.26871e+08	1.64537e+08	1.97538e+08	3.20147e+08	3.02123e+08	3.83173e+08	3.26837e+08	3.71048e+08	0	5.06621e+08	6.71287e+08	3.34295e+08	2.0214e+08	2.78416e+08	2.38111e+08	182836411	236283271	0	2.83376e+08	3.22772e+08	3.93834e+08	3.035e+08	3.01683e+08	0	3.17249e+08	2.82579e+08	2.95019e+08	2.52738e+08	2.0019e+06	2.56494e+08	3.92285e+08	2.165e+08	2.47335e+08	2.70835e+06	1.42397e+06	2.15234e+08	209388503	2.7035e+08	2.81947e+08	3.81248e+08	2.17165e+08	1.52781e+08	0	4.90135e+06	1.88094e+08
Q9BZD2	Equilibrative nucleoside transporter 3	SLC29A3	SLC29A3	2.79672e+06	5.59343e+06	0	0	6.14841e+06	0	7.69576e+06	7.21298e+06	6.7876e+06	0	0	0	0	0	0	7.42623e+06	0	9.81964e+06	6.4191e+06	857412	467409	0	0	5.14116e+06	0	8.28544e+06	5.88166e+06	6.29552e+06	0	0	4.80383e+06	0	0	0	5.97317e+06	0	0	0	0	0	6.46329e+06	0	3.52988e+06	0	5.65296e+06	6.00364e+06	3.38263e+06	0	0	6.18398e+06	0	0	0	0	0	3.69558e+06	5.18739e+06	0	6.03591e+06	3.95277e+06	0	0	0	0	0	0	8.10424e+06	5.11121e+06	0	1.15964e+07	4.32857e+06	4.51484e+06	0	5.57479e+06	0	0	7.52814e+06	4.90169e+06	1.15843e+07	0	0	6.33074e+06	6.94889e+06	6.44034e+06	0	0	5.59172e+06	6.66675e+06	0	9.6112e+06	7.94337e+06	8.93813e+06	8.65601e+06	5.81598e+06	0	0	0	6.59087e+06	5.21265e+06	0	0	0	5.89593e+06	0	6.62521e+06	5.95662e+06	5.50297e+06	0	7.14523e+06	0	6.63379e+06	6.53605e+06	0	0	0	0	6.44994e+06	0	0	9.09656e+06	1.29079e+07	0
P11169	Solute carrier family 2, facilitated glucose transporter member 3	SLC2A3	SLC2A14;SLC2A3	2.59823e+06	1.53474e+06	1.61655e+06	471836	1.09179e+06	677983	1.35978e+06	0	0	712874	0	0	0	0	542512	759622	0	0	0	1.93567e+06	1.14205e+06	2.75659e+06	7.62841e+06	9.46916e+06	0	1.33234e+06	830809	4.79631e+06	1.47258e+06	809181	0	0	7.3888e+06	2.69963e+06	2.18708e+06	0	2.1421e+06	4.46612e+06	0	0	1.16603e+06	932528	1.45027e+07	1.04006e+06	0	0	0	4.426e+06	3.01792e+06	8.41612e+06	3.43958e+06	0	2.28868e+06	4.61699e+06	2.09634e+06	4.07305e+06	0	0	0	4.64785e+06	6.90674e+06	2.9775e+06	0	0	0	857940	665491	0	0	1.85382e+06	3.46365e+06	4.14769e+06	0	1.55738e+06	0	0	0	1.29458e+06	0	0	0	737848	0	0	1.22121e+06	1.22975e+06	0	2.58244e+06	2.344e+06	0	6.07415e+06	0	0	0	0	4.15882e+06	0	2.90934e+06	0	0	2.82592e+06	976936	0	0	2.9712e+06	1.7814e+06	912925	0	0	2.02186e+06	612924	6.03283e+06	828816	0	851371	916101	0	0	0	0	0	1.51164e+06
Q9Y6M5	Zinc transporter 1	SLC30A1	SLC30A1	1.32105e+06	3.28641e+06	1.82448e+06	4.94859e+06	8.51188e+06	4.16224e+06	6.42347e+06	4.51822e+06	3.02147e+06	6.04222e+06	5.7164e+06	5.83297e+06	5.02336e+06	5.81882e+06	7.32136e+06	6.86724e+06	1.73231e+06	6.4344e+06	1.12511e+06	8860321	1.76532e+06	5.85454e+06	1.12949e+06	6.51208e+06	3.72412e+06	9.51205e+06	2.09997e+06	9.48857e+06	6.2535e+06	1.79672e+06	0	1.15612e+07	4.66982e+06	0	1.77567e+07	925823	9.62555e+06	1.77614e+06	3.88073e+06	4.17356e+06	6.48524e+06	5.95238e+06	0	0	4.66777e+06	1.52943e+06	7.99616e+06	4.26878e+06	1.95301e+06	8.97016e+06	2.54942e+06	9.87815e+06	4.55294e+06	6.42722e+06	0	7.86616e+06	3.59697e+06	1.94211e+06	5.63768e+06	4.97802e+06	3.28868e+06	3.01347e+06	2.67471e+06	1.11246e+06	1.71591e+06	8.5375e+06	8.92997e+06	4.07199e+06	2.48328e+06	1.0458e+07	1.48608e+06	2.12627e+06	3.06377e+06	2.7989e+06	3.58116e+06	5.5135e+06	7.77134e+06	3.63443e+06	5.8283e+06	4.2334e+06	6.789e+06	4.66571e+06	5.27072e+06	4.03295e+06	4.09875e+06	3.03465e+06	5.14428e+06	5.1746e+06	0	4.44265e+06	1.70318e+06	8.94479e+06	7.71953e+06	3.00892e+06	3.73877e+06	1.74398e+06	3.31838e+06	2.27279e+06	4.80758e+06	7.67775e+06	1.57059e+06	8.41894e+06	4.3562e+06	1.76529e+06	8.70271e+06	7.32055e+06	5.06079e+06	1.78823e+06	6.63737e+06	3.43806e+06	5.68617e+06	7.94495e+06	7.70519e+06	6.49203e+06	3.02145e+06	4.78921e+06	1.40525e+07	7.50578e+06	6.2704e+06	3.47593e+06	6.79755e+06	5.07267e+06
Q8TAD4	Zinc transporter 5	SLC30A5	SLC30A5	0	1.66343e+06	0	1.41677e+06	1.07658e+06	0	1.3043e+06	0	0	1.44036e+06	1.62408e+06	719393	1.36148e+06	844810	1.48721e+06	0	0	0	0	2924900	0	2.31138e+06	0	1.19196e+06	0	0	646363	1.63349e+06	2.65304e+06	1.60252e+06	0	2.63835e+06	0	0	0	1.62643e+06	1.83943e+06	0	2.18267e+06	1.52012e+06	1.54354e+06	2.58941e+06	0	0	0	0	1.31105e+06	0	796710	1.51732e+06	1.88868e+06	1.46051e+06	0	1.20911e+06	0	1.0459e+06	0	2.36338e+06	0	1.06384e+06	1.6437e+06	2.02491e+06	0	0	1.27953e+06	1.2815e+06	1.44574e+06	0	0	1.00498e+06	0	1.23942e+06	2.18675e+06	0	0	0	2.41284e+06	0	1.86773e+06	787110	895885	1.35801e+06	1.18749e+06	0	0	0	0	0	3.4119e+06	1.55518e+06	0	0	1.17319e+06	1.46055e+06	0	0	0	0	0	1.39962e+06	1.33136e+06	0	0	817609	1.57274e+06	1.46006e+06	1.43905e+06	0	1.35465e+06	0	0	2.35308e+06	2.95669e+06	1.44434e+06	620304	0	0	1.40784e+06	2.22547e+06	2.01883e+06	0	1.363e+06
Q8NEW0	Zinc transporter 7	SLC30A7	SLC30A7	7.30274e+06	3.53861e+07	1.04951e+07	2.20788e+07	2.22535e+07	1.71665e+07	1.83415e+07	2.0802e+07	2.02012e+07	2.35782e+07	4.04976e+07	2.6547e+07	1.11236e+07	1.98934e+07	3.953e+07	3.26021e+07	2.48824e+07	2.25345e+07	1.1407e+07	40518672	3.08899e+07	4.33765e+07	0	5.26094e+07	0	1.53959e+07	1.38335e+07	2.39215e+07	3.55356e+07	2.60494e+07	6.66549e+06	3.82594e+07	2.84066e+07	5.82184e+06	1.16262e+07	2.68622e+07	2.43186e+07	5.81608e+07	3.46734e+07	1.80967e+07	2.36334e+07	8.44354e+06	1.50061e+07	626122	9.59164e+06	5.86885e+06	1.00688e+06	2.06745e+07	8.19877e+06	1.90348e+07	791753	1.40488e+07	608020	3.01046e+06	0	9.87265e+06	1.26049e+07	564908	8.82963e+06	1.00699e+07	4.11444e+07	5.37517e+06	6.20856e+06	4.57348e+06	6.49302e+06	599346	2.33968e+07	7.62728e+06	0	3.27418e+07	0	8.5648e+06	0	9.33265e+06	4.7385e+06	4.24619e+06	5.09782e+07	2.05324e+07	5.24722e+07	1.16744e+07	1.5567e+07	1.56136e+07	2.82067e+06	2.05662e+07	1.16699e+07	1.39231e+07	7.31429e+06	7.07548e+06	16100199	1.33021e+07	1.3441e+06	2.27241e+07	6.4638e+06	2.2936e+07	1.16443e+07	1.83169e+07	1.20853e+07	4.28899e+06	1.94446e+07	2.10008e+07	1.64133e+07	1.28608e+07	2.01978e+07	1.44529e+07	2.59664e+07	2.60401e+07	1.5165e+07	4.54805e+06	1.96054e+07	1.43757e+07	2.88574e+07	3.69814e+07	3.29939e+07	2.44128e+07	1.48397e+07	8.23619e+06	1.62844e+07	3.2215e+07	2.34274e+07	3.20444e+07	2.97961e+07	2.76897e+07
O00400	Acetyl-coenzyme A transporter 1	SLC33A1	SLC33A1	0	1.61192e+06	2.51226e+06	2.71971e+06	1.25705e+06	2.02191e+06	3.92067e+06	2.40602e+06	0	1.27823e+06	594916	705610	0	616946	2.23268e+06	978167	0	1.47964e+06	631293	2452750	3.8797e+06	3.84785e+06	0	1.18502e+06	0	3.16377e+06	5.96262e+06	0	774967	1.90997e+06	0	3.49064e+06	6.36081e+06	992786	755368	1.86794e+06	2.13488e+06	2.47073e+06	3.84551e+06	2.99354e+06	861514	1.05528e+06	492976	1.24168e+06	1.4151e+06	729178	1.12126e+06	0	1.24693e+06	1.14126e+06	1.15935e+06	2.52547e+06	927061	922183	0	0	840272	1.51179e+06	675872	0	2.87568e+06	0	0	2.40287e+06	1.02179e+06	721687	0	1.16782e+06	0	2.37101e+06	1.12973e+06	1.70605e+06	0	1.80024e+06	1.17627e+06	0	2.71648e+06	1.15041e+06	4.3135e+06	0	4.37629e+06	1.25384e+06	1.01917e+06	766465	1.79776e+06	1.58699e+06	1.49849e+06	0	703828	0	3.03051e+06	2.96372e+06	1.37104e+06	975382	359479	1.39415e+06	0	3.03749e+06	1.68685e+06	1.23296e+06	1.0738e+06	1.45512e+06	2.74743e+06	609857	3.55551e+06	3.11589e+06	0	1.70164e+06	3.85067e+06	990329	4.32209e+06	3.21727e+06	1.49827e+06	1.50644e+06	0	0	1.37889e+06	1.74893e+06	1.02164e+06	1.1019e+06	996807	1.1717e+06
A0A0B5E3E9	Na(+)-dependent phosphate cotransporter 2B (Fragment)	SLC34A2	SLC34A2-ROS1;SLC34A2/ROS;SLC34A2;SLC34A2/ROS1	1.43757e+07	3.77604e+07	2.76283e+07	1.14702e+08	133419629	7.08253e+07	8.55503e+07	6.75774e+07	9.70615e+07	1.42441e+08	2.04134e+08	8.3428e+07	9.67138e+06	4.45824e+07	4.58496e+07	7.22099e+07	3.47153e+07	1.32854e+08	4.87093e+07	2.95067e+07	6.55825e+07	2.72017e+07	5.1562e+07	9.71224e+07	3.17397e+07	8.62425e+07	8.53643e+07	2.6092e+07	1.36365e+07	7.67976e+07	6.28374e+07	7.79059e+07	2.47182e+07	3.04517e+07	3.00617e+07	5.14878e+07	3.02711e+07	3.13465e+07	1.89364e+07	6.60234e+07	6.03261e+07	1.53528e+07	1.63541e+07	1.9604e+07	3.25326e+07	2.08905e+07	1.26703e+07	3.35549e+07	2.68137e+07	1.01534e+08	2.88966e+07	5.1061e+07	1.60588e+07	5.32278e+07	2.20027e+07	3.15828e+07	2.10173e+07	2.48637e+07	5.06155e+07	1.61974e+07	6.10691e+07	1.75124e+07	9.30497e+06	2.28883e+07	3.78917e+07	2.78415e+07	2.80529e+07	2.29313e+07	2.11669e+07	1.72231e+08	2.00788e+07	1.65565e+07	1.39123e+07	3.257e+07	1.39109e+07	1.71101e+07	1.88225e+07	3.17348e+07	1.1014e+08	6.41039e+07	9.56727e+07	6.75717e+07	2.73093e+07	7.56734e+07	3.6405e+07	5.45537e+07	2.52653e+07	5.66632e+07	5.47041e+07	7.4531e+07	1.57298e+08	104109182	5.16711e+08	1.68667e+08	4.91171e+07	7.3765e+07	1.51419e+07	5.00531e+07	3.42948e+07	1.89603e+08	1.14172e+07	2.55452e+07	3.03777e+07	6.13058e+07	1.75817e+08	3.60589e+07	3.21697e+07	1.13241e+07	8.28191e+07	5.89044e+07	8.0915e+07	6.20647e+07	1.61343e+08	1.24352e+08	3.95463e+07	1.84884e+07	5.24346e+07	6.11953e+07	148931806	8.78263e+07	237747565	6.25894e+07
P78382	CMP-sialic acid transporter	SLC35A1	DKFZp566I1346;SLC35A1	0	0	0	0	0	0	0	0	0	0	683622	0	0	0	0	0	0	0	0	912429	0	0	0	2.52194e+06	0	0	0	0	0	0	0	0	0	0	0	0	0	0	0	0	0	0	0	0	737901	0	0	0	0	841302	0	497988	0	0	0	0	0	0	0	0	0	552239	0	919747	1.10856e+06	0	0	0	0	1.16541e+06	0	0	0	0	0	809402	0	735293	903766	0	0	464825	0	0	0	0	0	0	0	882919	0	0	0	828982	0	0	0	0	0	0	0	0	0	0	0	0	0	0	735965	0	0	0	1.52881e+06	0	0	0	0	0	0	0	0	0
P78381	UDP-galactose translocator	SLC35A2	SLC35A2	3.60466e+06	8.43504e+06	5.46559e+06	8.42754e+06	9.13089e+06	6.13465e+06	5.16844e+06	8.24655e+06	5.13257e+06	9.96534e+06	7.7392e+06	4.66365e+06	7.08935e+06	5.86732e+06	9.16437e+06	8.50638e+06	6.72229e+06	9.1199e+06	6.82464e+06	10929673	1.08473e+07	8.12544e+06	4.67747e+06	9.29359e+06	7.39392e+06	1.10299e+07	1.04546e+07	1.09703e+07	1.31316e+07	8.09307e+06	6.92796e+06	1.16531e+07	1.18214e+07	4.5454e+06	6.4483e+06	6.73003e+06	9.9529e+06	8.95097e+06	1.15332e+07	8.11594e+06	1.09209e+07	4.16382e+06	0	4.62341e+06	3.45323e+06	4.37774e+06	5.19565e+06	3.77239e+06	3.87283e+06	6.30022e+06	5.185e+06	4.79725e+06	3.55882e+06	4.82497e+06	0	2.75421e+06	5.37073e+06	4.22431e+06	7.29709e+06	3.21455e+06	9.23982e+06	2.70761e+06	2.40759e+06	3.67811e+06	6.12966e+06	4.9142e+06	8.09978e+06	7.27449e+06	1.62459e+06	1.07444e+07	3.4513e+06	4.38483e+06	2.01129e+06	5.62539e+06	2.44712e+06	3.01971e+06	7.88111e+06	5.02463e+06	8.77235e+06	5.08833e+06	8.83299e+06	7.27824e+06	5.16982e+06	1.09009e+07	9.03715e+06	6.13796e+06	5.18135e+06	2.17088e+06	4.71424e+06	9.74653e+06	1.01061e+07	9.03986e+06	7.94378e+06	1.47528e+07	3.31948e+06	1.14839e+07	7.09874e+06	9.18248e+06	8.44043e+06	8.65243e+06	1.26572e+06	6.06578e+06	7.20986e+06	6.46756e+06	4.38347e+06	1.14289e+07	9.22911e+06	2.79239e+06	7.6256e+06	6.65781e+06	9.2953e+06	9.72492e+06	1.09332e+07	9.39423e+06	6.42949e+06	4.8856e+06	8.48463e+06	9.05529e+06	1.13312e+07	9.74399e+06	5.88161e+06	7.82342e+06
L0R6Q1	SLC35A4 upstream open reading frame protein	SLC35A4	SLC35A4	1.2492e+07	1.51258e+07	1.80438e+07	1.73734e+07	1.3226e+07	1.74248e+07	2.95499e+07	1.70888e+07	2.47832e+07	1.4955e+07	1.644e+07	1.21842e+07	1.07954e+07	1.92269e+07	1.19122e+07	1.83107e+07	2.35947e+07	9.86457e+06	1.33226e+07	1.50733e+07	1.67493e+07	2.73833e+07	1.06089e+07	4.27618e+06	6.7796e+06	1.92128e+07	1.30742e+07	6.76386e+06	1.66731e+07	1.50752e+07	2.13644e+07	1.20428e+07	1.16414e+07	1.29002e+07	4.80676e+06	8.74249e+06	1.50169e+07	1.59369e+07	2.43667e+07	2.24175e+07	2.62586e+07	1.13673e+07	1.12203e+07	1.29764e+07	1.54375e+07	1.38262e+07	2.16263e+07	1.12069e+07	2.09013e+07	2.5775e+07	2.01905e+07	1.75934e+07	8.82986e+06	8.39493e+06	1.611e+07	1.73811e+07	2.094e+07	1.76371e+07	2.40502e+07	1.96657e+07	1.79382e+07	8.14641e+06	1.02383e+07	8.6488e+06	7.69916e+06	1.02567e+07	1.35683e+07	1.36544e+07	6.39488e+06	2.0461e+07	1.14535e+07	1.28874e+07	1.81572e+07	9.18089e+06	1.48616e+07	1.48349e+07	2.28512e+07	1.59109e+07	2.44483e+07	1.19162e+07	1.83693e+07	1.44327e+07	1.75241e+07	3.55566e+07	1.42027e+07	1.15954e+07	1.41838e+07	1.35382e+07	1.10097e+07	1.14058e+07	1.13343e+07	1.73373e+07	3.19367e+07	2.06356e+07	1.74049e+07	1.84009e+07	1.52686e+07	2.16606e+07	2.38673e+07	2.26635e+07	1.11575e+07	1.47289e+07	1.55682e+07	2.15624e+07	1.54418e+07	2.77503e+07	4.2062e+07	1.31432e+07	1.80512e+07	1.60965e+07	1.21898e+07	1.11639e+07	1.55565e+07	1.24146e+07	1.32535e+07	1.42861e+07	1.62743e+07	1.69229e+07	2.34433e+07	1.84283e+07	11919554	1.18337e+07
Q8TB61	Adenosine 3-phospho 5-phosphosulfate transporter 1	SLC35B2	SLC35B2	0	5.62183e+06	307308	5.7391e+06	4.93422e+06	6.64567e+06	4.51691e+06	3.93823e+06	5.13646e+06	6.41573e+06	7.55799e+06	2.7082e+06	0	4.90273e+06	3.34747e+06	5.59935e+06	6.17991e+06	9.22402e+06	0	1.80073e+07	6.53101e+06	7.04056e+06	1.43383e+06	2.66728e+07	0	6.20487e+06	3.0866e+06	2.31592e+06	1.40014e+07	2.26849e+06	2.10114e+06	3.67209e+06	1.35809e+07	0	2.0435e+06	9.58081e+06	2.62593e+06	1.62624e+07	1.12988e+07	9.91431e+06	4.06296e+06	677314	0	0	541226	0	0	641452	1.30059e+06	4.36617e+06	320012	2.59238e+06	0	3.20708e+06	557023	0	0	950254	2.95588e+06	0	2.88319e+06	0	0	0	0	0	3.04563e+06	390645	0	7.12884e+06	0	0	0	0	0	0	1.52415e+07	5.51371e+06	1.10014e+07	278029	4.83148e+06	2.52409e+06	8.95132e+06	7.03936e+06	1.35387e+06	0	0	0	0	2.05466e+07	4.59776e+06	7.64849e+06	9.64083e+06	1.03148e+07	1.74133e+06	493355	711787	1.40041e+06	3.0188e+06	5.82814e+06	0	4.9229e+06	1.01979e+07	816825	4.15358e+06	1.36245e+07	0	4.00457e+07	7.16533e+06	3.26487e+06	9.86984e+06	8.183e+06	1.49953e+07	7.21907e+06	2.63686e+06	873290	3.67903e+06	9.18208e+06	3.47844e+06	6.62479e+06	1.06264e+06	1.12807e+06
A0A024QZW4	Adenosine 3-phospho 5-phosphosulfate transporter 2	SLC35B3	SLC35B3	0	0	0	0	0	0	0	0	858410	407696	459030	0	0	705239	1.12572e+06	658641	0	0	904318	2.00258e+06	0	1.41477e+06	0	2.52535e+06	0	0	0	2.98624e+06	729107	0	0	0	1.04124e+06	0	0	0	406262	1.82699e+06	911102	4.86798e+06	1.40123e+06	0	0	0	0	0	0	0	0	558787	0	0	0	934948	0	0	0	0	638700	0	0	0	0	0	0	1.41672e+06	0	0	0	0	0	0	0	377566	0	0	411448	432170	3.56017e+06	1.60029e+06	375569	0	602699	0	277927	0	0	0	1.06337e+06	1.94949e+06	902454	0	621228	1.35443e+06	452570	632476	0	0	596229	0	0	486511	0	732168	228680	0	0	469532	0	0	0	1.26988e+06	0	0	0	0	0	0	656378	0	0	0
Q96A29	GDP-fucose transporter 1	SLC35C1	SLC35C1	0	679406	534643	0	589076	0	0	1.11293e+06	1.26967e+06	468810	0	650032	0	449486	0	368835	493275	0	0	692665	1.36013e+06	1.09576e+06	0	3.31367e+06	0	0	598019	334199	0	0	0	0	0	0	0	510282	635669	456239	0	0	0	0	0	0	0	0	0	0	0	0	0	0	0	0	0	0	314711	0	0	0	0	0	0	0	0	0	0	0	0	0	0	0	0	338682	0	0	846526	986205	0	0	578340	297139	362813	488439	696748	680768	0	882425	530139	0	0	794186	0	628994	0	0	380768	591619	566363	572646	0	564241	0	0	852953	489938	412492	0	696665	664717	0	0	1.08117e+06	928952	602846	594595	804512	768918	607215	841278	1.08707e+06	0
A0A024R7G7	Solute carrier family 35, member E1, isoform CRA_c	SLC35E1	SLC35E1	3.33533e+08	4.12595e+07	9.56284e+07	4.08304e+07	3.1661e+07	9.95593e+07	3.76828e+07	8.87364e+07	9.8248e+07	2.82958e+07	2.42812e+07	6.0185e+07	7.19809e+07	5.64063e+07	4.77712e+07	5.08052e+07	1.15296e+08	1.22909e+08	7.99195e+07	2.0394e+07	3.07455e+07	2.0376e+07	4.43503e+07	3.20634e+07	6.34962e+07	5.78966e+07	3.74296e+07	8.53193e+07	2.34086e+07	6.83586e+07	2.13349e+08	5.39813e+07	3.30654e+07	2.43806e+08	1.95143e+08	7.57176e+07	2.19739e+07	9.55511e+06	2.50937e+07	7.94968e+07	3.39192e+07	7.97621e+07	5.15199e+07	7.11055e+07	7.77423e+07	1.12914e+08	4.07025e+07	7.11624e+07	6.18532e+07	6.23281e+07	6.12451e+07	4.49041e+07	8.72283e+07	7.08733e+07	1.66765e+08	1.26979e+08	1.51481e+08	5.99069e+07	3.90694e+07	7.62959e+07	3.12699e+07	8.12149e+07	1.51529e+08	1.15922e+08	1.04918e+08	4.39508e+07	4.15321e+07	1.91511e+08	2.38993e+08	3.66714e+07	133221446	6.5768e+07	1.80516e+08	6.40467e+07	2.13153e+08	1.38862e+08	9.9722e+06	2.447e+07	4.23743e+07	2.81271e+07	2.08965e+07	2.2852e+07	4.15275e+07	3.71276e+07	5.52316e+07	1.05547e+08	4.04373e+07	4.74233e+07	2.47208e+07	8.72504e+07	1.7366e+07	2.32209e+07	2.7261e+07	3.80003e+07	7.38455e+07	8.60809e+07	6.83877e+07	1.02359e+08	4.06952e+07	2.55961e+07	1.72213e+08	3.46646e+07	2.41166e+07	2.1674e+07	2.19253e+06	3.25567e+07	4.16268e+07	146916032	3.33049e+07	4.18762e+07	2.60108e+07	2.44426e+07	1.08752e+07	3.88962e+07	8.15134e+07	5.87954e+07	1.97472e+07	1.02027e+07	9.12588e+06	1.37089e+07	2.15783e+07	4.11318e+07
Q8N357	Solute carrier family 35 member F6	SLC35F6	SLC35F6;C2orf18	0	948294	0	1.39689e+06	0	0	1.29988e+06	0	0	0	0	754155	1.4797e+06	0	1.27162e+06	1.23522e+06	1.22759e+06	0	0	0	0	1.69167e+06	0	1.6001e+06	0	0	1.12947e+06	0	1.59676e+06	0	0	2.03209e+06	0	0	0	0	0	0	0	2.85785e+06	4.35037e+06	0	0	0	0	1.9025e+06	0	1.67499e+06	0	2.1557e+06	0	2.22751e+06	0	537144	0	0	0	0	0	0	1.28376e+06	0	0	0	0	0	0	0	0	0	0	939380	0	0	0	0	2.57214e+06	739879	2.46834e+06	0	0	0	0	1.30155e+06	0	0	0	993153	0	2.56593e+06	887296	1.26919e+06	2.38886e+06	0	0	0	1.27983e+06	0	2.68459e+06	646185	0	1.35456e+06	1.91021e+06	0	1.03623e+06	6.43357e+06	4.21596e+06	0	1.69108e+06	0	3.02155e+06	0	0	1.49567e+06	0	0	0	1.34045e+06	3.62751e+06	2.38418e+06	302864	70769.9
U3KQL4	Glucose-6-phosphate exchanger SLC37A4	SLC37A4	SLC37A4	32171467	8.07079e+07	6.9011e+07	9.3225e+07	7.72389e+07	7.42418e+07	1.12433e+08	7.03709e+07	5.28839e+07	1.01335e+08	8.97595e+07	7.22032e+07	4.08079e+07	6.45378e+07	6.06686e+07	7.96459e+07	4.73812e+07	6.11923e+07	3.81311e+07	8.13105e+07	6.0924e+07	7.21446e+07	1.19213e+08	5.17994e+07	6.7619e+07	9.07421e+07	8.03565e+07	4.26202e+07	4.48288e+07	5.36337e+07	3.92619e+07	5.47003e+07	7.3882e+07	3.52526e+07	5.33741e+07	5.91089e+07	5.00163e+07	6.16261e+07	4.27172e+07	5.22827e+07	4.97985e+07	3.31856e+07	3.11386e+07	3.36735e+07	1.55029e+07	2.64578e+07	3.37182e+07	3.72949e+07	4.62611e+07	5.86493e+07	2.8394e+07	4.26109e+07	4.07482e+07	4.96611e+07	3.20721e+07	3.6579e+07	4.61806e+07	3.77611e+07	4.53071e+07	4.42734e+07	5.03681e+07	2.13595e+07	2.53375e+07	3.10809e+07	3.42419e+07	3.46807e+07	4.23696e+07	3.48027e+07	2.14124e+07	4.62218e+07	2.96683e+07	3.09887e+07	2.09344e+07	4.08356e+07	4.12075e+07	2.86198e+07	1.04206e+08	5.0854e+07	5.99881e+07	4.91661e+07	6.24387e+07	7.59634e+07	7.5506e+07	7.51079e+07	7.01801e+07	7.82176e+07	6.43129e+07	9.47066e+07	6.66954e+07	4.34822e+07	7.17323e+07	6.72403e+07	8.13694e+07	9.69094e+07	8.47766e+07	7.30698e+07	5.60168e+07	8.76685e+07	7.61788e+07	9.10239e+07	1.8734e+07	8.18043e+07	8.65226e+07	9.30717e+07	1.2323e+08	7.47638e+07	5.45525e+07	4.89896e+07	7.15551e+07	8.08524e+07	9.35346e+07	7.01278e+07	1.21636e+08	108190582	9.67174e+07	7.77009e+07	5.1815e+07	1.36213e+08	122110417	9.93992e+07	1.07125e+08	1.10921e+08
Q9HBR0	Putative sodium-coupled neutral amino acid transporter 10	SLC38A10	SLC38A10	5.04432e+06	1.98554e+06	1.42777e+07	1.21808e+07	1.21307e+07	1.16298e+07	8.36641e+06	7.67171e+06	7.27278e+06	6.37612e+06	3.0073e+06	2.842e+06	1.08895e+07	8.15742e+06	4.68282e+06	7.22088e+06	7.40423e+06	1.04662e+07	9.38471e+06	4.51657e+06	1.51389e+07	8.82091e+06	0	3.86141e+06	1.61138e+07	1.38408e+07	2.04773e+07	5.12171e+06	4.17093e+06	6.70841e+06	7.81279e+06	3.41069e+06	8.80514e+06	6.4311e+06	4.22976e+06	1.88241e+06	0	0	6.51301e+06	3.93121e+06	7.34318e+06	2.4847e+06	5.21063e+06	4.61622e+07	1.35218e+07	4.72574e+06	2.01835e+07	1.75629e+06	8.67937e+06	1.21518e+07	9.84167e+06	2.46214e+06	8.17599e+06	5.12662e+06	1.18217e+06	7.94624e+06	4.99221e+06	5.68997e+06	6.69521e+06	1.83652e+06	1.8975e+06	8.90476e+06	9.53169e+06	1.08357e+07	9.41874e+06	5.23047e+06	9.38765e+06	7.96929e+06	2.02086e+07	5.94677e+06	6.97408e+06	0	5.27599e+06	8.28214e+06	1.22546e+07	8.99307e+06	5.83754e+06	5.94147e+06	6.54986e+06	7.05578e+06	1.09411e+07	1.01044e+07	4.92456e+06	1.11997e+07	1.16303e+07	1.35917e+07	1.43849e+07	5.8589e+06	6.35471e+06	7.05166e+06	9.73208e+06	1.22333e+07	1.1359e+07	13680625	5.1129e+06	8.85325e+06	6.64565e+06	1.46777e+07	1.07277e+07	6.16269e+06	581002	9.7488e+06	7.34263e+06	5.83511e+06	5.54301e+06	9.95738e+06	6.41269e+06	9.19669e+06	9.09539e+06	1.51327e+07	8.69835e+06	7.87601e+06	7.88918e+06	7.12246e+06	1.18573e+07	1.33584e+07	2.48534e+07	3.04058e+06	4.1795e+06	8.61807e+06	0	3.51049e+06
Q8N1S5	Zinc transporter ZIP11	SLC39A11	SLC39A11	0	0	648055	0	0	0	704384	0	3.25195e+06	0	0	962549	0	0	1.3371e+06	0	0	0	0	3223659	0	0	1.12292e+06	1.35068e+06	0	0	0	0	1.1338e+06	0	0	0	0	0	2.64879e+06	0	0	0	1.07802e+06	0	0	0	2.54368e+06	584012	969025	0	1.62661e+06	1.6031e+06	0	0	0	1.8721e+06	0	0	0	0	0	0	833672	0	0	0	0	0	0	1.44757e+06	0	0	0	0	0	2.15662e+06	588338	0	0	0	0	0	973170	0	0	0	0	0	0	0	0	0	0	0	0	742842	1.04946e+06	0	1.97737e+06	1.15085e+06	0	0	0	2.81679e+06	0	0	0	3.25807e+06	0	919879	0	0	0	0	896283	824131	0	2.82319e+06	0	0	0	0	0	0	0	981661
Q15043	Metal cation symporter ZIP14	SLC39A14	SLC39A14	0	4.45919e+06	2.80289e+06	3.97515e+06	5.34644e+06	0	4.76258e+06	6.15631e+06	2.18145e+06	2.88963e+06	5.48357e+06	2.14768e+06	3.47758e+06	0	3.30008e+06	0	1.77017e+06	3.78569e+06	3.00745e+06	0	0	0	3.98014e+06	3.941e+06	0	2.86367e+06	2.87022e+06	4.04939e+06	534054	3.45345e+06	0	2.58385e+06	4.43555e+06	0	0	2.91535e+06	5.3213e+06	5.1187e+06	542884	2.59792e+06	2.00797e+06	0	1.85082e+06	2.59713e+06	0	2.04227e+06	2.12789e+06	0	1.46916e+06	0	0	0	0	0	0	0	2.47826e+06	2.19052e+06	2.65129e+06	0	3.72157e+06	0	0	0	0	0	2.75751e+06	2.13505e+06	0	3.93941e+06	1.92979e+06	0	0	0	0	0	5.72401e+06	2.78102e+06	2.57538e+06	7.02874e+06	3.52293e+06	3.0424e+06	3.09083e+06	0	2.53442e+06	1.99104e+06	0	5.40434e+06	4.43735e+06	3.01298e+06	0	4.09519e+06	0	4.73842e+06	3.6281e+06	3.35438e+06	2.75453e+06	3.32627e+06	3.70718e+06	3.98963e+06	0	3.09855e+06	5.05671e+06	4.69508e+06	5.79623e+06	5.14153e+06	2.03562e+06	0	0	0	6.5254e+06	0	5.74167e+06	6.65267e+06	5.01537e+06	3.58034e+06	4.19506e+06	5.12017e+06	7.37437e+06	4.84734e+06	6.11506e+06	0
Q9C0K1	Metal cation symporter ZIP8	SLC39A8	SLC39A8	0	0	1.51932e+06	0	3.04026e+06	4.87529e+06	0	1.27534e+06	0	1.27841e+06	0	0	0	0	0	0	0	0	0	0	2.17399e+06	1.62041e+06	0	1.45821e+06	1.01949e+06	843491	0	0	0	0	0	0	0	0	0	0	0	0	0	0	0	0	801279	0	0	0	0	0	0	0	0	0	0	0	0	2.09362e+06	0	0	0	0	0	0	0	0	0	0	0	0	0	0	0	0	0	0	0	0	0	1.22453e+06	0	1.72622e+06	0	0	0	0	0	0	927881	8.86609e+06	0	0	1.16161e+06	0	4.01403e+06	2.62441e+06	0	3.23605e+06	1.08668e+06	1.90417e+06	1.57182e+06	1.05184e+06	0	1.1961e+06	1.34586e+06	0	6.61779e+06	1.16885e+06	939813	351748	1.76443e+06	0	2.12409e+06	0	978092	3.05834e+06	0	0	0	0	0	0	3.95384e+06	0
C4N9M8	Solute carrier family 39 (Zinc transporter), member 9, isoform CRA_b	SLC39A9	SLC39A9	0	0	128871	584775	0	814341	398332	537768	670292	853977	40134.6	51912.1	0	288785	71124.2	687090	199069	84312.8	97779.2	0	0	443551	0	99936.4	0	697232	1.06104e+06	402845	35429.9	490449	0	318900	400077	0	0	541257	0	0	0	411674	0	0	0	0	362444	0	59469.4	0	55814.2	0	0	421337	15218.7	551402	0	137057	0	0	0	244954	0	22170.5	354167	33777.6	133673	0	461469	0	0	21043.5	199213	0	0	318177	167324	0	3.07865e+06	0	213423	0	321831	0	215575	554975	0	638922	0	0	0	489072	225770	0	0	629987	0	106540	67611.8	0	382590	212925	493359	409881	1.02339e+06	0	0	594577	122436	76159.4	159198	0	520114	0	0	413776	1.18338e+06	0	269328	0	0	1.39374e+06	0	0
F5GZS6	4F2 cell-surface antigen heavy chain	SLC3A2	SLC3A2	2.5243e+07	6.78273e+07	1.0979e+08	106552395	1.18438e+08	9.05671e+07	1.17545e+08	9.71268e+07	7.93005e+07	6.59688e+07	1.10993e+08	8.11845e+07	9.16858e+07	1.16762e+08	1.03144e+08	8.36189e+07	5.24773e+07	6.71692e+07	7.46875e+07	1.10842e+08	1.31005e+08	1.43596e+08	8.65661e+07	6.05789e+07	9.3987e+07	1.46933e+08	1.36142e+08	6.68124e+07	7.24083e+07	6.56402e+07	4.24182e+07	7.20996e+07	8.56168e+07	2.72817e+07	4.67358e+07	4.80855e+07	5.75476e+07	5.65211e+07	7.92828e+07	6.42898e+07	5.45548e+07	2.75467e+07	4.24173e+07	5.73779e+07	3.05435e+07	3.42817e+07	4.67682e+07	3.08995e+07	3.60729e+07	5.10004e+07	4.34645e+07	3.95787e+07	2.74447e+07	6.01156e+07	2.78297e+07	3.3201e+07	3.72844e+07	5.7648e+07	6.14433e+07	3.36331e+07	7.08153e+07	2.7294e+07	2.47476e+07	3.02216e+07	4.6563e+07	3.69141e+07	8.31653e+07	3.53264e+07	3.36247e+07	5.18738e+07	4.35103e+07	5.08954e+07	3.38005e+07	6.53591e+07	4.3958e+07	4.9417e+07	9.89381e+07	88738160	8.64669e+07	6.01296e+07	1.13483e+08	1.09673e+08	8.95137e+07	9.55371e+07	9.85597e+07	7.65135e+07	9.47219e+07	9.15891e+07	8.16605e+07	6.87027e+07	1.1425e+08	1.20586e+08	9.15109e+07	1.18501e+08	8.53946e+07	7.8891e+07	6.01669e+07	1.00485e+08	1.10411e+08	9.38787e+07	2.20957e+07	1.10255e+08	9.66385e+07	102185779	113016905	9.14417e+07	6.84201e+07	8.64627e+07	9.742e+07	9.72599e+07	111133661	7.92663e+07	1.30682e+08	100695886	9.92071e+07	7.83545e+07	7.86439e+07	1.25493e+08	112509930	1.07293e+08	1.01731e+08	1.27035e+08
Q9NP59	Solute carrier family 40 member 1	SLC40A1	SLC40A1	0	0	0	0	0	0	0	0	0	0	0	0	0	0	0	0	0	0	0	0	0	0	0	0	0	0	0	0	0	0	0	0	1.08999e+06	0	0	0	7.78962e+06	0	0	0	0	0	0	0	0	0	0	0	0	0	0	0	0	0	0	0	0	0	0	0	0	0	0	0	0	0	0	0	0	0	0	0	0	0	0	0	0	0	0	0	0	0	0	0	0	0	0	0	0	0	0	0	0	0	0	2.91907e+06	0	0	0	0	0	0	0	0	0	0	0	0	0	0	0	0	0	0	0	0	0	0	0	0	0	0
Q8WWI5	Choline transporter-like protein 1	SLC44A1	SLC44A1	3.32646e+07	5.42005e+07	1.22639e+08	5.7665e+07	1.21263e+08	9.58478e+07	7.94677e+07	1.23636e+08	6.28533e+07	9.93473e+07	1.69978e+08	4.34938e+07	2.89524e+08	1.22177e+08	1.0005e+08	1.4195e+08	3.64954e+07	1.38638e+08	7.6082e+07	7.65982e+07	4.39731e+07	1.48259e+08	5.03977e+07	5.46761e+07	2.51624e+07	6.66495e+07	9.02778e+07	1.20681e+08	5.23193e+07	1.17832e+08	192640868	4.37856e+07	9.19098e+07	1.20474e+08	1.94899e+08	1.91042e+08	1.83681e+08	1.13572e+08	3.90604e+07	2.64728e+08	2.42956e+08	4.58394e+07	126286193	162235242	6.46418e+07	1.91003e+08	7.40946e+07	3.58254e+07	7.76099e+07	107564527	1.66974e+08	9.00521e+07	9.23994e+07	1.40014e+08	2.26371e+07	4.14791e+07	9.22279e+07	2.20753e+08	8.09718e+07	2.52837e+07	1.03908e+08	9.52344e+07	5.13959e+07	6.77442e+07	1.75223e+08	2.17945e+07	1.83693e+08	122780095	8.51125e+07	5.48326e+07	1.25504e+08	1.45593e+08	5.3925e+07	2.42814e+08	8.73341e+07	1.00168e+08	1.39757e+08	5.0116e+07	6.87544e+07	5.94804e+07	1.15056e+08	4.89574e+07	8.69447e+07	7.61467e+07	1.15727e+08	140541153	1.60335e+08	93983962	4.52265e+07	5.77106e+07	1.00875e+08	9.42411e+07	5.58335e+07	1.49798e+08	5.76798e+07	9.91814e+07	2.45929e+07	1.65387e+08	3.4421e+07	1.54019e+08	1.27058e+07	9.34521e+07	6.27476e+07	5.02149e+07	5.74577e+07	3.31238e+07	2.13103e+07	7.12641e+07	4.68862e+07	7.49797e+07	3.77515e+07	6.23081e+07	1.26567e+08	3.97756e+07	6.22154e+07	6.86258e+07	1.71574e+08	1.08868e+08	4.42863e+07	3.00716e+07	1.64786e+07	3.2195e+07
Q8IWA5	Choline transporter-like protein 2	SLC44A2	SLC44A2	1.50376e+07	155954662	2.52297e+07	2.39232e+07	1.59005e+07	2.22028e+07	1.42426e+07	2.08306e+07	2.97591e+07	8.53291e+07	3.38485e+07	1.13997e+08	1.38284e+07	3.44321e+07	4.19061e+07	4.42133e+07	1.17357e+07	4.95071e+07	8.58006e+06	7.51319e+07	4.71626e+07	4.69891e+07	2.97194e+07	1.39304e+08	2.25368e+07	2.08457e+07	1.6979e+07	5.69922e+07	5.83155e+07	7.18537e+07	4.85721e+07	5.33823e+07	9.27643e+07	1.99142e+07	2.99128e+07	5.85784e+07	5.30929e+07	9.82979e+07	7.10316e+07	3.91355e+07	2.94295e+07	1.1597e+07	1.88811e+07	5.5113e+06	2.04465e+07	1.93298e+07	1.43136e+07	2.10216e+07	1.48062e+07	2.61894e+07	1.02333e+07	4.91337e+07	7.0576e+06	3.44242e+07	4.53795e+06	1.73385e+07	3.51829e+07	1.50365e+07	2.03804e+07	1.41979e+07	8.89971e+07	4.85641e+06	0	5.59389e+06	1.64208e+07	1.59469e+07	3.78247e+07	1.42674e+07	1.0302e+07	3.6017e+07	5.67263e+06	2.0606e+07	3.30745e+06	8.2258e+06	2.98891e+06	7.11094e+06	7.171e+07	5.47609e+07	2.19947e+08	3.21374e+07	4.34931e+07	3.3008e+07	2.56613e+07	1.15114e+07	1.9121e+07	1.03841e+07	2.64223e+06	7.53992e+06	2.62247e+07	5.79434e+07	2.46779e+07	2.73502e+07	3.57105e+07	3.87122e+07	9.26474e+06	5.27633e+07	1.25926e+07	1.02246e+07	2.64943e+07	2.29646e+07	2.54786e+07	5.05196e+07	2.51872e+07	2.29082e+07	7.4401e+07	1.18829e+07	1.48853e+07	2.11103e+07	3.73475e+07	3.0126e+07	2.59256e+07	1.58081e+08	6.62961e+07	3.37484e+07	2.25401e+07	4.7065e+07	4.95572e+07	6.61657e+07	1.84944e+07	4.04046e+07	3.24553e+07	2.72404e+07
A0A024R7D2	Solute carrier family 44, member 2, isoform CRA_a	SLC44A2	SLC44A2	0	968330	4.22622e+06	3.53653e+06	3.73315e+06	3.36172e+06	0	3.08e+06	0	0	0	0	0	4.33418e+06	2.10943e+06	1.91014e+06	1.75013e+06	1.85436e+06	2.92374e+06	2.14194e+06	3.0196e+06	0	700842	0	5.07264e+06	7.17549e+06	1.21088e+07	1.4042e+06	3.14232e+06	720643	0	0	0	1.93689e+06	0	1.38934e+06	0	0	0	0	979403	1.90831e+06	0	2.53133e+06	1.52988e+06	3.38431e+06	2.60713e+06	0	0	0	0	0	2.26121e+06	1.79118e+06	0	1.79522e+06	904766	1.6541e+06	1.30258e+06	0	0	0	0	2.43006e+06	2.49472e+06	0	0	1.11699e+06	0	0	1.40436e+06	1.59752e+06	0	0	0	2.1293e+06	3.26895e+06	3.93842e+06	782737	3.7494e+06	5.13292e+06	3.45497e+06	3.73732e+06	5.74514e+06	3.03612e+06	5.47416e+06	9.97272e+06	7.12271e+06	2.54392e+06	0	4.28233e+06	2.18495e+06	0	1.95885e+06	1.07664e+06	3.85594e+06	2.84321e+06	8.23971e+06	2.6215e+06	5.32802e+06	0	3.28714e+06	1.82796e+06	0	4.54617e+06	2.96937e+06	0	2.20887e+06	4.7287e+06	5.11329e+06	3.64946e+06	0	1.07072e+06	4.88596e+06	7.89007e+06	6.24894e+06	5.74187e+06	3.02537e+06	4.53437e+06	2.22406e+06	3.59541e+06	1.16385e+06
E9PIC5	Choline transporter-like protein 3	SLC44A3	SLC44A3	1.01957e+06	0	0	2.28861e+06	0	0	0	0	2.599e+06	0	1.6066e+06	0	0	2.31481e+06	0	2.37703e+06	0	1.70106e+06	0	0	1.12465e+06	0	0	1.54926e+06	1.02731e+06	0	1.09041e+06	0	1.49645e+06	2.22418e+06	2.16039e+06	0	1.14918e+06	0	0	0	0	0	0	0	0	0	0	0	0	0	0	0	0	958380	1.37481e+06	1.05602e+06	0	0	0	0	0	0	0	0	0	0	0	0	0	0	0	2.39131e+06	0	2.14817e+06	0	0	0	0	0	0	2.38511e+06	0	2.45002e+06	0	0	0	0	0	0	1.22063e+06	0	0	0	0	615019	1.68391e+06	2.31281e+06	0	783111	0	816099	0	0	0	0	1.38088e+06	0	0	0	2.23662e+06	0	0	0	0	1.17474e+06	2.9519e+06	642650	0	539048	870675	0	0	0	0	1.20443e+06	703667
E2RVJ0	Anion exchange protein	SLC4A1	AE1;EPB3;SLC4A1	8.2518e+08	3.9523e+08	1091157384	7.1513e+08	7.32746e+08	9.04652e+08	6.53814e+08	1071448607	6.39013e+08	4.03398e+08	3.69854e+08	4.58712e+08	3.47323e+08	4.7985e+08	4.38385e+08	3.39055e+08	8.37659e+08	6.6225e+08	5.37106e+08	4.21559e+08	6.48812e+08	3.40303e+08	3.88839e+08	477424080	8.70823e+08	7.09683e+08	4.90301e+08	4.66591e+08	4.4609e+08	4.9396e+08	8.58315e+08	4.95995e+08	1105761310	8.33593e+08	740959451	3.65944e+08	3.60765e+08	4.31385e+08	3.84421e+08	4.82126e+08	4.48334e+08	6.11704e+08	3.56182e+08	6.1211e+08	5.02649e+08	3.65168e+08	5.19977e+08	7.97338e+08	8.08567e+08	739105528	4.84634e+08	4.28911e+08	8.02222e+08	6.17106e+08	1328318736	9.27234e+08	5.36756e+08	4.40924e+08	4.22379e+08	8.29467e+08	4.46914e+08	7.20757e+08	1104484242	5.92999e+08	8.13874e+08	3.50048e+08	4.19233e+08	6.63765e+08	1545951852	4.44736e+08	7.6598e+08	5.3145e+08	8.75324e+08	4.57814e+08	1332103494	7.66517e+08	4.36297e+08	5.96256e+08	303498350	5.36301e+08	6.66288e+08	555071623	7.60271e+08	6.89997e+08	9.02959e+08	1426223831	797664303	5.60194e+08	4.54201e+08	5.16919e+08	5.57456e+08	7.54822e+08	8.37285e+08	6.79515e+08	1327762120	1165263410	9.54645e+08	1182046417	5.70755e+08	642315304	3.42531e+08	6.25357e+08	4.4855e+08	5.75095e+08	2.36647e+08	6.52773e+08	5.23853e+08	2605648205	5.54525e+08	6.72455e+08	4.34207e+08	336149288	2.84219e+08	5.68963e+08	1064157296	8.07532e+08	7.66035e+08	4.46389e+08	7.9018e+08	7.93848e+08	9.39175e+08	6.68773e+08
A0A087X0M4	Kanadaptin	SLC4A1AP	SLC4A1AP	0	0	0	954275	802084	599968	4.21353e+06	885737	875627	1.7633e+06	1.59042e+06	702986	1.50942e+06	471149	556883	1.7244e+06	482172	548241	0	1.3208e+06	388791	3.3093e+06	466645	1.13097e+06	798844	3.61591e+06	2.30985e+06	1.1951e+06	4.38303e+06	0	0	591243	1.04061e+06	0	0	0	1.8293e+06	1.42393e+06	2.63237e+06	0	3.63597e+06	0	0	2.99887e+06	0	0	0	0	0	1.55446e+06	0	1.59389e+06	0	0	0	0	0	0	0	0	2.10511e+06	0	0	0	0	0	3.04684e+06	0	0	1.44584e+06	0	0	0	0	0	0	1.6311e+06	1.1038e+06	2.00248e+06	1.15483e+06	659777	0	0	906398	0	0	0	0	898566	2.31132e+06	2.24738e+06	2.36228e+06	4.5601e+06	2.39422e+06	301941	352951	1.18768e+06	0	694289	1.68425e+06	1.7327e+06	354056	1.24487e+06	1.06379e+06	0	2.58235e+06	0	0	2.38826e+06	860057	2.60836e+06	2.50522e+06	3.53608e+06	1.66689e+06	1.1236e+06	0	0	1.27717e+06	2.19527e+06	962470	4.33133e+06	660360
Q9UEY5	Anion exchange protein	SLC4A2	SLC4A3;SLC4A2	2.39892e+06	1.07282e+07	992424	3.06828e+06	4.45173e+06	4.93309e+06	1.1983e+06	4.94482e+06	0	4.6229e+06	3.43602e+06	1.82187e+06	0	5.72705e+06	2.29553e+06	1.88965e+06	2.4416e+06	1.95174e+06	3.00686e+06	1.17036e+06	5.19309e+06	0	0	0	0	1.96176e+06	3.88929e+06	3.59481e+06	2.07825e+06	714476	3.43514e+06	2.06859e+06	7.43817e+06	0	0	0	6.53695e+06	7.80871e+06	1.18974e+06	2.65667e+06	3.81664e+06	0	0	0	0	1.74108e+06	0	0	0	3.75309e+06	0	658288	0	0	0	0	1.11109e+06	0	0	660285	0	948808	0	0	0	0	0	1.25736e+06	0	5.38488e+06	0	0	0	0	0	0	654411	0	9.47056e+06	0	4.69111e+06	1.09801e+06	0	2.72971e+06	2.96423e+06	0	0	3.18742e+06	0	2.01148e+06	4.81623e+06	1.43685e+06	831021	2.01702e+06	1.62483e+06	1.87038e+06	932035	0	894887	4.06782e+06	448465	0	887512	2.02161e+06	5.7955e+06	4.20625e+06	2.7697e+06	4.44721e+06	2.53207e+06	4.11701e+06	3.23424e+06	6.31478e+06	0	973000	2.33192e+06	0	1.57182e+06	0	2.64229e+06	2.61067e+06	1.86115e+06	3.0432e+06
Q9Y6R1	Electrogenic sodium bicarbonate cotransporter 1	SLC4A4	NBC;SLC4A4;DKFZp781H1314	0	0	1.52476e+06	1.95405e+06	797568	1.30652e+06	721991	2.42472e+06	709289	1.8782e+06	963480	0	0	0	1.90049e+06	685559	1.10672e+06	2.54093e+06	1.74732e+06	1.72435e+06	3.9238e+06	979733	189224	2.25075e+06	4.44186e+06	3.25393e+06	2.86727e+06	3.35796e+06	1.53134e+06	0	0	1.15311e+06	764890	0	1.06444e+06	769881	843477	0	2.11908e+06	523364	559246	0	0	1.18502e+06	0	0	183354	0	871897	772761	0	0	0	1.13189e+06	0	0	853329	0	0	2.48507e+06	0	0	0	0	0	0	0	0	3.05692e+06	0	2.56278e+06	5.2076e+06	0	1.24335e+06	2.93089e+06	0	2.89518e+06	1.8553e+06	0	0	942803	1.10227e+06	3.0239e+06	2.39193e+06	1.86627e+06	1.68995e+06	1.26175e+06	0	517060	1.21801e+06	1.56258e+06	3.14735e+06	0	2.21893e+06	1.47743e+06	3.72612e+06	2.35665e+06	2.55346e+06	1.38403e+06	1.78254e+06	1.7836e+06	1.68779e+06	1.39513e+06	915506	5.57104e+06	1.39224e+07	2.33778e+06	3.66521e+06	2.44225e+06	2.48556e+06	328149	1.34717e+06	3.05939e+06	2.71403e+06	2.34495e+06	729090	2.2183e+06	2.08742e+06	4.18784e+06	1.7235e+06	1.8208e+07	2.24985e+06
Q8N2U9	Solute carrier family 66 member 2	SLC66A2	SLC66A2	28628.4	196848	0	201007	651461	274929	656503	577691	0	356949	0	4280.47	0	84876.1	36486.8	225670	100383	0	0	0	839979	945500	0	0	0	1.17275e+06	346351	0	0	26416	0	0	0	0	0	0	0	32426.1	0	0	0	0	0	59315	0	0	0	413993	0	0	30021.6	0	104801	0	0	142299	0	0	422104	0	0	0	0	0	0	73481.4	0	0	0	0	0	0	0	0	0	0	0	0	410578	326970	381471	444018	253610	763455	399749	563368	0	0	0	0	0	0	581770	0	0	151862	8931.91	0	622522	0	0	0	440177	0	0	0	165090	184680	332212	636946	0	0	0	220237	0	0	877467	257969	94565.8	0	68675.5	0
Q8N755	Solute carrier family 66 member 3	SLC66A3	SLC66A3	0	4.92796e+06	2.68417e+06	3.60975e+06	3.45618e+06	2.15939e+06	3.49402e+06	4.59981e+06	2414743	1.47718e+06	3.76008e+06	0	912011	2.8577e+06	3.3366e+06	4.78755e+06	2.32682e+06	1.4044e+06	999598	5398793	2.92356e+06	5.17443e+06	0	3.9009e+06	565626	2.97726e+06	4.44063e+06	1.52009e+06	2.62875e+06	2.36444e+06	0	1.37885e+06	3.06486e+06	0	0	1.38244e+06	2.04733e+06	3.86247e+06	5.9139e+06	2.01927e+06	1.16371e+06	0	0	0	0	0	0	489466	637858	0	690593	676313	0	0	0	0	0	0	1.90624e+06	0	1.66564e+06	0	0	0	0	0	1.79397e+06	0	0	0	0	0	0	0	0	0	4.43383e+06	3.82358e+06	2.47362e+06	1.68207e+06	3.56527e+06	2.18397e+06	658451	3.58888e+06	2.37267e+06	2.05593e+06	1.5101e+06	1.4331e+06	0	2.65954e+06	2.29582e+06	2.73197e+06	1.89168e+06	3.19253e+06	603937	894568	823100	2.06401e+06	2.89826e+06	0	0	3.78282e+06	5.40394e+06	1.80242e+06	508213	1.40302e+06	2.006e+06	1.46343e+06	3.81501e+06	2.71199e+06	2.66205e+06	4.59192e+06	5.24154e+06	2.32571e+06	3.25097e+06	2827113	2.32859e+06	2.654e+06	2.40505e+06	2.15923e+06	0	1.00608e+06
Q9UN76	Sodium- and chloride-dependent neutral and basic amino acid transporter B(0+)	SLC6A14	SLC6A14	0	0	1.85605e+06	2.58934e+06	0	0	0	4.78031e+06	0	0	3.51971e+06	2.50114e+06	0	0	1.21881e+06	0	0	0	0	0	8.61034e+06	1.46796e+06	0	0	0	3.77817e+06	1.82335e+06	0	0	0	0	5.13772e+06	0	0	0	0	0	0	5.08592e+06	4.95066e+06	0	0	0	0	0	0	0	0	0	0	0	0	0	0	0	0	0	0	0	0	0	0	0	0	0	0	0	0	0	0	0	0	0	0	0	0	6.32737e+06	0	0	0	0	0	0	0	0	0	0	2.18798e+06	2.26965e+06	1.80707e+06	0	0	8.44177e+06	2.7318e+06	0	1.70275e+06	0	0	3.63775e+06	0	0	0	0	2.56156e+06	6.80669e+06	0	0	0	0	0	3.24052e+06	4.46401e+06	1.75352e+07	5.04714e+06	0	0	0	0	0	3.17607e+06	5.47279e+06	5.8391e+06
P31645	Sodium-dependent serotonin transporter	SLC6A4	SLC6A4	7.43693e+07	2.25049e+08	1.24379e+08	2.06758e+08	1.54406e+08	1.37062e+08	1.82314e+08	2.04615e+08	1.53606e+08	1.23381e+08	103639528	8.72733e+07	1.85846e+08	1.19037e+08	8.9722e+07	1.6109e+08	1.25395e+08	2.65614e+08	1.19881e+08	1.28946e+08	162501545	1.16575e+08	1.17873e+08	7.57536e+07	138367132	1.62814e+08	1.72471e+08	1.31262e+08	6.66245e+07	1.41004e+08	1.55331e+08	1.00821e+08	1.6787e+08	1.00705e+08	3.00789e+08	1.43599e+08	1.43124e+08	1.85108e+08	1.93107e+08	1.47656e+08	2.26628e+08	6.29718e+07	1.74964e+08	1.25284e+08	1.74099e+08	8.51189e+07	1.75318e+08	9.2008e+07	8.53542e+07	2.57087e+08	1.08301e+08	1.65002e+08	6.1893e+07	1.65129e+08	7.62048e+07	1.40624e+08	1.37039e+08	7.78774e+07	1.23494e+08	6.55115e+07	1.02389e+08	7.76472e+07	5.84438e+07	8.29459e+07	8.66044e+07	9.5354e+07	1.28478e+08	1.21739e+08	6.37905e+07	3.04385e+08	7.97648e+07	6.69211e+07	5.6729e+07	1.12465e+08	1.00931e+08	6.62785e+07	202628086	1.06094e+08	1.75545e+08	6.21886e+07	1.54704e+08	1.2573e+08	1.10884e+08	1.7375e+08	1.10724e+08	1.2834e+08	1.14089e+08	1.97964e+08	1.54019e+08	2.98289e+08	2.21635e+08	1.35725e+08	291866793	1.6361e+08	128239249	7.66919e+07	8.36408e+07	1.38559e+08	1.02299e+08	1.60266e+08	4.77149e+07	1.39832e+08	2.02036e+08	1.62553e+08	1.83372e+08	1.58214e+08	7.23318e+07	7.604e+07	1.03446e+08	1.26608e+08	1.26119e+08	2.06503e+08	1.84239e+08	1.38345e+08	175947551	1.24862e+08	1.69592e+08	1.78982e+08	1.75846e+08	2.59069e+08	1.70951e+08	8.48072e+07
Q01650	Large neutral amino acids transporter small subunit 1	SLC7A5	SLC7A5	8.29291e+06	1.67765e+07	5.79398e+06	5.39923e+06	1.24228e+07	9.20732e+06	3.16086e+07	1.16432e+07	2.36846e+07	1.06921e+07	1.18218e+07	8.82843e+06	1.42052e+07	9.44898e+06	7.67087e+06	1.39937e+07	1.45692e+07	6.28189e+06	1.19006e+07	4.67098e+07	5.22805e+06	1.36319e+07	6.18563e+06	4.32709e+06	8.51795e+06	1.14469e+07	1.17196e+07	1.48022e+07	7.66838e+06	1.37561e+07	1.30174e+07	1.08064e+07	1.54767e+07	0	3.22064e+07	3.66374e+07	1.60369e+07	9.95449e+06	3.76414e+06	1.26079e+07	1.50683e+07	0	7.85728e+06	6.51443e+06	1.47497e+07	5.08118e+06	1.29824e+07	7.09025e+06	0	1.50818e+07	5.68355e+06	9.03915e+06	6.50841e+06	8.67835e+06	1.47517e+06	2.81193e+06	7.55582e+06	5.25032e+06	1.22643e+07	0	7.32773e+06	3.91881e+06	3.18844e+06	4.12062e+06	6.01197e+06	1.32359e+07	1.97863e+07	9.61491e+06	3.08929e+06	2.48883e+07	6.12006e+06	1.16866e+07	2.62333e+06	1.22172e+07	3.51292e+06	5.21834e+06	1.09072e+07	1.94353e+07	2.68289e+07	1.35888e+07	7.08443e+06	1.97503e+07	2.3025e+07	2.21283e+07	1.47639e+07	5.27225e+06	7.79993e+06	8.91962e+06	1.68773e+07	1.18777e+08	1.1805e+07	1.34166e+07	5.79279e+07	2.41303e+07	2.92272e+07	1.15054e+07	8.07992e+06	1.40425e+07	1.87842e+07	1.92048e+07	4.00811e+06	1.37686e+07	2.90634e+07	6.31646e+07	5.07294e+07	2.30963e+07	1.96509e+07	1.4884e+07	1.51242e+07	2.47432e+07	5.38641e+07	1.31888e+07	1.34417e+07	1.15912e+07	1.30361e+07	1.62917e+07	7.68065e+06	1.78223e+07	6.71362e+07	8.67071e+07	1.34651e+07	1.06169e+07
O14745	Na(+)/H(+) exchange regulatory cofactor NHE-RF1	SLC9A3R1	SLC9A3R1	1.44567e+07	3.35287e+07	1.21925e+07	3.93802e+07	4.18503e+07	2.02457e+07	5.6416e+07	3.08222e+07	7.74237e+07	9.13163e+07	4.89183e+07	4.95965e+07	2.76689e+07	3.69332e+07	3.9635e+07	4.84266e+07	3.83726e+07	5.97073e+07	2.73578e+07	4.19213e+07	4.04036e+07	4.80784e+07	5.90277e+07	9.23975e+07	1.77355e+07	3.57839e+07	3.79176e+07	4.09303e+07	5.06389e+07	5.03495e+07	5.10999e+06	8.45716e+07	5.27787e+07	1.07516e+07	3.18896e+07	4.19882e+07	4.31331e+07	5.45921e+07	1.21879e+08	4.1318e+07	8.98189e+07	2.42546e+07	2.70677e+07	1.71534e+07	2.02208e+07	2.41225e+07	4.38696e+07	3.38569e+07	1.66724e+07	6.43575e+07	2.11865e+07	5.05005e+07	1.40375e+07	3.12279e+07	1.05359e+07	3.2152e+07	4.69084e+07	1.09194e+07	4.53566e+07	2.81081e+07	5.46436e+07	9.61862e+06	1.70714e+07	1.20834e+07	1.74306e+07	5.42525e+07	3.91216e+07	1.42835e+07	9.03724e+06	1.74581e+08	1.10281e+07	2.06692e+07	8.08375e+06	1.45256e+07	1.25883e+07	1.17541e+07	4.47055e+07	3.52744e+07	5.61191e+07	4.59586e+07	2.52918e+07	3.87039e+07	3.6981e+07	5.86065e+07	1.71917e+07	2.1704e+07	1.69259e+07	6.79978e+07	1.46635e+08	6.32769e+07	8.77472e+07	5.65175e+07	1.09227e+08	4.05702e+07	2.79845e+07	3.42185e+07	2.30598e+07	1.70773e+07	2.28764e+07	4.83067e+07	3.36995e+07	2.50953e+07	3.80805e+07	4.22047e+07	6.64154e+07	5.51811e+07	5.06409e+07	5.1273e+06	5.52438e+07	2.19711e+07	5.26983e+07	6.10203e+07	3.0947e+07	3.16616e+07	2.23133e+07	1.72128e+07	5.01522e+07	2.81881e+07	3.59367e+07	5.50981e+07	1.42373e+08	4.41378e+07
Q15599	Na(+)/H(+) exchange regulatory cofactor NHE-RF2	SLC9A3R2	SLC9A3R2	2.95221e+07	3.93826e+07	8.1493e+07	7.25239e+07	5.93911e+07	8.05706e+07	7.23738e+07	3.80998e+07	5.59618e+07	5.94148e+07	2.94448e+07	3.80948e+07	3.20592e+07	4.24275e+07	6.16632e+07	5.26486e+07	8.80487e+07	8.76935e+07	7.74662e+07	4.83735e+07	8.7405e+07	3.89342e+07	1.90467e+07	4.91224e+07	1.42509e+08	7.70218e+07	1.67445e+08	3.15944e+07	4.27109e+07	4.52447e+07	4.30188e+07	4.26735e+07	4.32101e+07	4.48072e+07	7.73139e+07	3.80289e+07	2.73798e+07	3.20553e+07	2.56322e+07	1.48707e+07	3.48945e+07	8.4938e+07	1.99732e+07	7.705e+07	72997593	2.4595e+07	1.06607e+08	2.1155e+07	8.64249e+07	76018396	5.90226e+07	4.7359e+07	6.19622e+07	5.07127e+07	3.78733e+07	5.37571e+07	5.84228e+07	4.71661e+07	6.29284e+07	6.0192e+07	4.07077e+07	5.99077e+07	3.24396e+07	8.60358e+07	4.49181e+07	4.49835e+07	6.08185e+07	7.63112e+07	2.60251e+07	2.83464e+08	4.63992e+07	6.40021e+07	2.95028e+07	8.45015e+07	7.6944e+07	4.37019e+07	5.07837e+07	5.5763e+07	5.58396e+07	6.3317e+07	8.88636e+07	9.55867e+07	5.30814e+07	8.89485e+07	8.68421e+07	8.05402e+07	7.90138e+07	6.41253e+07	4.99696e+07	6.69236e+07	8.91933e+07	9.13145e+07	8.52944e+07	1.01145e+08	3.62089e+07	5.43409e+07	7.62524e+07	9.09921e+07	5.34703e+07	7.02181e+07	6.51309e+07	4.61539e+07	4.35393e+07	6.77358e+07	6.5599e+07	8.50672e+07	6.25024e+07	4.74006e+07	5.79663e+07	1.19758e+08	7.04753e+07	7.95027e+07	4.47883e+07	5.84905e+07	9.09872e+07	1.37631e+08	8.6674e+07	6.78827e+07	8.13524e+07	1.08627e+08	5.38074e+07	5.51306e+07
Q92581	Sodium/hydrogen exchanger 6	SLC9A6	SLC9A6	6.21553e+06	4.5122e+07	0	0	0	0	0	608471	1.88099e+07	2.51632e+07	1.61984e+07	6.09375e+06	2.19393e+07	2.13068e+07	1.29799e+07	8.98715e+06	1.38846e+07	2.03788e+07	1.6289e+07	4.17463e+06	4.89199e+06	4.9376e+06	0	2.49816e+07	0	852024	1.48165e+06	3.14244e+07	7.87094e+07	3.00482e+07	2.23488e+07	2.04218e+07	3.26721e+07	9.65308e+06	1.8376e+07	2.61707e+07	3.05893e+07	3.83205e+07	7.47527e+07	3.17536e+07	2.41992e+07	8.89542e+06	9.25852e+06	4.22566e+06	2.80533e+06	2.17045e+07	7.45018e+06	1.02879e+07	5.82153e+06	1.4355e+07	1.50479e+07	1.73234e+07	4.98641e+06	1.85868e+07	3.59446e+06	5.54616e+06	2.19089e+07	1.01978e+07	1.39408e+07	6.46003e+06	1.80264e+07	8.84077e+06	5.70944e+06	7.54309e+06	1.19897e+07	1.15332e+07	1.42581e+07	1.4662e+07	2.88633e+06	1.49485e+07	5.12608e+06	6.26949e+06	4.50413e+06	6.18645e+06	5.23922e+06	1.17131e+07	2.30767e+06	1.19343e+06	3.59387e+07	0	0	1.13197e+06	660414	1.72172e+06	1.27393e+06	918979	0	0	0	4.8182e+07	0	0	1.12627e+06	2.74393e+06	976502	1.66928e+06	0	0	0	0	1.48084e+07	0	0	0	0	0	0	0	640860	1.55843e+06	0	5.63699e+07	1.22347e+06	0	0	0	1.10769e+06	632820	726405	756150	625675	0
Q92959	Solute carrier organic anion transporter family member 2A1	SLCO2A1	SLCO2A1	0	3.83761e+06	1.03507e+07	8.17763e+06	6.48988e+06	1.01412e+07	8.93159e+06	8.98417e+06	7.32313e+06	6.53442e+06	4.67597e+06	6.07975e+06	0	6.88332e+06	4.6328e+06	6.42021e+06	3.12524e+06	4.94748e+06	8.43534e+06	7.02282e+06	9.44713e+06	4.90843e+06	3.04148e+06	7.9029e+06	5.12104e+06	1.09025e+07	2.29571e+07	2.93398e+06	2.32319e+06	3.44183e+06	1.93639e+06	6.17368e+06	4.04769e+06	1.97728e+06	5.42877e+06	0	5.02312e+06	4.00772e+06	1.25757e+06	1.11641e+06	5.91681e+06	3.23931e+06	996101	8.91795e+06	990403	1.65223e+06	2.48639e+06	869163	9.27871e+06	1.12982e+07	1.95336e+06	1.40903e+06	6.24426e+06	4.30228e+06	1.52581e+06	8.69786e+06	4.4441e+06	1.99087e+06	5.20171e+06	5.6821e+06	1.57202e+06	2.04074e+06	1.68709e+06	4.97831e+06	2.85015e+06	0	5.70676e+06	1.92805e+06	0	1.50898e+07	4.11808e+06	5.65614e+06	4.83504e+06	1.5327e+07	4.44191e+06	4.18302e+06	3.30304e+06	4.04809e+06	5.64461e+06	3.86893e+06	6.89041e+06	4.68134e+06	6.96381e+06	5.88193e+06	1.62694e+07	1.00373e+07	1.63121e+07	4.93898e+06	4.79939e+06	4.2446e+06	4.15527e+06	5.03348e+06	2.89399e+06	1.03774e+07	5.71038e+06	8.46049e+06	4.24696e+06	1.97722e+07	8.24528e+06	3.73221e+06	0	5.77853e+06	4.91916e+06	7.46997e+06	5.52341e+06	6.36589e+06	6.46622e+06	5.59455e+06	4.88632e+06	1.52116e+07	6.44299e+06	4.11278e+06	3.35918e+06	8.98195e+06	1.03378e+07	2.46054e+07	2.31458e+06	5.92513e+06	0	7.40606e+06	8.01891e+06	6.16075e+06
Q7Z7L1	Schlafen family member 11	SLFN11	FLJ31952;SLFN13;SLFN11;SLFN5	0	0	0	0	0	2.3272e+06	880678	0	0	0	3.23046e+06	2.67811e+06	0	0	2.93138e+06	0	1.6698e+06	0	0	0	1.44991e+06	1.04953e+06	0	0	0	2.80595e+06	759165	0	1.59966e+06	1.66372e+06	0	0	0	1.48342e+06	0	0	0	0	0	0	0	0	0	0	0	0	0	0	0	0	0	0	0	1.6987e+06	0	0	0	0	2.06331e+06	0	2.34898e+06	0	0	0	0	0	0	0	0	0	729050	0	0	0	0	0	3.81956e+06	0	0	0	0	0	0	1.96861e+06	0	0	1.0771e+06	0	0	0	0	0	2.925e+06	0	0	3.37524e+06	0	1.73355e+06	572387	2.22188e+06	1.23344e+06	0	0	2.47148e+06	0	0	0	0	1.96211e+06	0	3.18068e+06	2.20457e+06	0	2.97042e+06	0	0	0	3.12914e+06	2.72771e+06	2.66873e+06	4.99495e+06	0
Q08AF3	Schlafen family member 5	SLFN5	FLJ31952;SLFN11;SLFN12;SLFN13;SLFN12L;ZNF806;SLFN5	1.86715e+07	2.70582e+07	2.16554e+07	2.06601e+07	4.47608e+07	3.45456e+07	4.51501e+07	3.08753e+07	3.52137e+07	5.4855e+07	4.01941e+07	1.16449e+07	1.04368e+07	2.34617e+07	3.53056e+07	5.39896e+07	2.21926e+07	1.19994e+07	2.1061e+07	5.44948e+07	4.94222e+07	2.69578e+07	1.4788e+07	2.90451e+07	2.94047e+07	3.10141e+07	2.9845e+07	2.56246e+07	4.06801e+07	3.51936e+07	3.64113e+07	4.45754e+07	3.05608e+07	1.76773e+07	1.22939e+07	3.63778e+06	1.90227e+07	1.6144e+07	5.00262e+07	2.05299e+07	1.23687e+07	9.56981e+06	9.25394e+06	1.76552e+07	1.2273e+07	1.08351e+07	1.84514e+07	1.59094e+07	5.32335e+06	3.1122e+07	1.33716e+07	2.32519e+07	1.38379e+07	1.55458e+07	9.68255e+06	1.42606e+07	1.9595e+07	1.3356e+07	2.29345e+07	1.66611e+07	3.35771e+07	1.00468e+07	1.03185e+07	1.9466e+07	8.75004e+06	1.60019e+07	4.52149e+07	2.07027e+07	1.06036e+07	1.71105e+07	1.71596e+07	6.70622e+06	5.8391e+06	1.91732e+07	3.09747e+07	8.9874e+06	2.09523e+07	2.63389e+07	3.78632e+07	8.57902e+06	2.74679e+07	1.85222e+07	1.12067e+07	3.20223e+07	1.88137e+07	2.88773e+07	1.04728e+07	1.3517e+07	9.67431e+06	4.67845e+07	2.89872e+07	2.15628e+07	3.9661e+07	4.2631e+07	1.75842e+07	3.57918e+07	1.72731e+07	2.13757e+07	2.21615e+07	1.07699e+07	7.006e+06	1.25653e+07	2.38684e+07	1.55034e+07	1.65629e+07	2.61578e+07	2.52242e+07	2.17354e+07	4.08129e+07	2.95829e+07	5.38191e+07	1.95603e+07	5.17705e+07	4.85826e+07	3.33865e+07	1.97063e+07	1.78878e+07	1.94709e+07	8.79574e+06	3.17729e+07	4.43617e+07	1.92421e+07
Q9GZT3	SRA stem-loop-interacting RNA-binding protein, mitochondrial	SLIRP	SLIRP	1.8004e+07	4.48701e+07	5.93073e+07	3.05647e+07	3.11641e+07	6.92981e+07	4.69822e+07	3.32493e+07	1.89865e+08	4.78904e+07	4.11067e+07	6.36133e+07	2.68819e+07	4.32156e+07	4.00849e+07	5.26833e+07	3.43314e+07	5.41619e+07	2.6485e+07	8.2367e+07	3.00427e+07	3.39838e+07	1.37293e+08	6.37182e+07	1.88611e+07	6.20497e+07	7.18997e+07	4.7047e+07	7.69155e+07	9.71574e+07	2.05556e+07	4.77975e+07	7.67779e+07	1.36852e+07	8.2191e+07	3.56214e+07	3.03175e+07	2.228e+07	4.89649e+07	4.03512e+07	4.32993e+07	1.39963e+08	7.34884e+06	1.28351e+07	3.06299e+07	2.70025e+07	1.41568e+07	29249438	1.61382e+07	1.18594e+08	5.05724e+07	2.72839e+07	1.30079e+07	2.87508e+07	3.97391e+08	9.83384e+06	2.72742e+07	1.89096e+07	3.39621e+07	1.76627e+07	5.13541e+07	168281962	7.42898e+06	1.25234e+07	1.27443e+08	1.76636e+07	3.64836e+07	1.49656e+07	2.40339e+06	2.79829e+07	9.54283e+06	1.04568e+07	3.19311e+06	1.36538e+07	4.50201e+06	2.40678e+08	6.01012e+07	2.23385e+07	4.60033e+07	1.79719e+07	5.04431e+07	3.51258e+07	3.02387e+07	3.65674e+07	22031610	2.62051e+07	1.61331e+07	3.33824e+07	3.87919e+07	4.63638e+07	5.31641e+07	4.56175e+07	5.44004e+07	4.09609e+07	2.9744e+07	3.44561e+07	1.39208e+07	2.87905e+07	4.15972e+07	3.39827e+07	2.59901e+07	2.94848e+07	9.24306e+07	2.73066e+07	5.45871e+07	5.71543e+07	3.02495e+07	4.149e+08	2.58264e+07	4.64568e+07	4.32867e+07	5.49556e+07	4.86956e+07	5.01604e+07	2.73228e+08	1.66763e+07	4.08408e+07	5.61383e+07	6.0836e+07	4.42222e+07	8.0082e+07	7.80091e+07
O75094	Slit homolog 3 protein	SLIT3	SLIT3	4.03478e+06	0	0	1.61747e+06	0	0	0	0	0	0	0	0	4.04243e+06	0	0	0	0	0	0	0	0	0	0	0	0	0	0	2.30329e+06	5735206	0	1.08847e+06	6.15197e+06	0	1.316e+06	1.85185e+06	0	3.65273e+06	0	0	2.90702e+06	1.15433e+07	0	1.68464e+06	1.81302e+06	4.71452e+06	2.07407e+06	2.98808e+06	2.40308e+06	2.62523e+06	2.64446e+06	0	2.382e+06	0	3.48689e+06	0	2.80157e+06	2.03916e+06	1.93286e+06	3.66978e+06	1.24924e+06	4.03688e+06	0	0	0	2.98932e+06	3.25816e+06	2.08853e+06	2.8916e+06	739756	0	0	1.37448e+06	0	0	0	0	0	0	3.29156e+06	0	0	0	0	0	0	0	0	0	0	3.7313e+06	0	1.65475e+06	1.3962e+06	0	0	0	0	0	1.02697e+06	0	8.01427e+06	0	0	0	0	0	1.23853e+06	0	0	0	0	0	0	0	0	0	0	0	0	0	0	0
Q9H2G2	STE20-like serine/threonine-protein kinase	SLK	STK10;SLK	1.78187e+06	6.97283e+06	2.82672e+06	7.32571e+06	5.27732e+06	4.5266e+06	5.40903e+06	6.23196e+06	7.78696e+06	1.00754e+07	8.49019e+06	9.85806e+06	2.94704e+06	6.68294e+06	7.74619e+06	1.14147e+07	3.45827e+06	6.44679e+06	4.98785e+06	2.94747e+06	6.26241e+06	5.09956e+06	2.96472e+06	7.24009e+06	2.93552e+06	8.03237e+06	1.07553e+07	5.3676e+06	1.46385e+07	5.15352e+06	3.53174e+06	8.42067e+06	9.39927e+06	0	2.81473e+06	4.84212e+06	9.41181e+06	1.06516e+07	1.31077e+07	5.44326e+06	3.51881e+06	3.12399e+06	4.17204e+06	2.89782e+06	1.70589e+06	1.72498e+06	4.98436e+06	3.08172e+06	1.83141e+06	7.48426e+06	1.96021e+06	3.88155e+06	1.36825e+06	4.54632e+06	1.11127e+06	2.19666e+06	4.06136e+06	2.31299e+06	4.99891e+06	2.4115e+06	7.30051e+06	1.04224e+06	0	0	0	2.31037e+06	4.77205e+06	1.86663e+06	0	9.07357e+06	1.99643e+06	4.99196e+06	1.13452e+06	4.30175e+06	0	0	6.00756e+06	4.81109e+06	1.13961e+07	6.71861e+06	3.2887e+06	6.11977e+06	5.16282e+06	4.89395e+06	2.31547e+06	2.3389e+06	6.12849e+06	0	4.31567e+06	4.60447e+06	1.38785e+07	5.31287e+06	8.77512e+06	6.7896e+06	4.0474e+06	4.33394e+06	3.13716e+06	5.7616e+06	5.17918e+06	5.61953e+06	2.77903e+06	3.49441e+06	1.05778e+07	6.84192e+06	1.44576e+07	8.04852e+06	5.32556e+06	1.50112e+06	4.81728e+06	5.6964e+06	1.52395e+07	7.02962e+06	1.17642e+07	6.92142e+06	3.62505e+06	4.40615e+06	4.01679e+06	1.13503e+07	9.26361e+06	1.78148e+07	8.58046e+06	8.94949e+06
Q14BN4	Sarcolemmal membrane-associated protein	SLMAP	SLMAP	1.23512e+06	0	0	0	0	1.4314e+06	0	0	0	609068	2.09934e+06	2.05189e+06	0	2.93111e+06	0	0	0	0	0	2.52794e+06	0	0	0	453387	0	610588	0	0	0	0	986561	3.84531e+06	0	0	0	0	0	0	0	0	0	0	0	1.09363e+06	0	0	0	3.66602e+06	0	1.91019e+06	0	1.12758e+06	0	0	5.51203e+06	4.15312e+06	0	0	0	1.57339e+06	1.98305e+06	0	4.20504e+06	5.51088e+06	0	2.80167e+06	0	0	0	0	2.50447e+06	3.40764e+06	0	0	0	2.88704e+06	0	0	0	0	1.18424e+06	0	0	0	0	505720	0	778344	1.13923e+06	2.07016e+06	0	702349	0	0	1.96232e+06	0	0	1.52504e+06	0	0	0	0	0	1.1739e+06	0	2.39315e+06	0	0	1.82524e+06	0	0	0	0	1.62443e+06	0	0	0	2.36423e+06	2.21417e+06	2.3579e+06	2.78763e+06	1.35245e+06
P03973	Antileukoproteinase	SLPI	SLPI	8.64888e+06	2.41126e+06	1.8567e+07	4.38131e+07	6.03777e+07	2.43066e+07	1.32979e+07	1.62443e+07	2.05939e+07	5.13754e+06	6.03266e+06	8.39801e+06	9.48837e+06	2.15992e+07	2.60002e+07	2.21586e+06	8.63554e+06	3.93029e+06	3.78848e+07	4883473	1.50721e+07	8.59957e+06	887684	1.50555e+08	5.93007e+06	1.06333e+07	1.44092e+07	1.07032e+07	2.08679e+06	6.96045e+06	0	798699	1.44901e+07	0	1.16213e+07	4.3058e+06	0	1.17226e+06	0	2.35035e+06	7.24366e+06	2.55912e+07	1.8957e+07	7.45638e+06	7.9865e+06	5.97153e+07	2.93912e+07	1.36296e+07	1.172e+07	1.16319e+07	1.59741e+07	1.71625e+07	1.31285e+07	6.1451e+06	1.05158e+07	2.3215e+07	9.39509e+07	6.29361e+06	1.09054e+07	5.13778e+06	3.37922e+06	4.15287e+06	5.80236e+06	7.85182e+06	3.33269e+07	1.16394e+07	9.51364e+06	6.60284e+06	1.01347e+07	7.67389e+06	2.0113e+07	3.14991e+07	7.13626e+06	4.2316e+06	2.98358e+06	1.33582e+07	2.03889e+07	1.70031e+08	7.94719e+06	1.56751e+07	1.0324e+07	4.23946e+07	9.38551e+06	1.11608e+08	4.40024e+07	1.65856e+07	3.3888e+07	1.8226e+06	989544	4.06463e+06	4.73201e+06	1.09297e+07	1.13489e+08	7.94891e+06	4.83238e+06	1.41915e+07	2.0879e+07	6.54229e+06	7.27676e+07	1.4366e+07	8.51881e+06	8.87794e+07	2.20081e+07	2.99009e+07	6.54905e+07	1.39328e+07	8.45363e+06	1.13828e+07	3.29934e+07	7.68406e+07	6.07411e+06	4.89014e+07	4.48477e+07	7.10747e+06	3.91114e+07	2.10374e+07	5.13776e+06	4.09894e+06	8.10497e+07	4.02665e+07	0	3.11568e+06
Q9NWH9	SAFB-like transcription modulator	SLTM	SLTM	3.47768e+07	5.04484e+07	3.4792e+07	6.83295e+07	4.68611e+07	3.72314e+07	6.48828e+07	4.89718e+07	4.99647e+07	6.27572e+07	4.72193e+07	5.77101e+07	4.22259e+07	4.73877e+07	5.64928e+07	5.13424e+07	5.01553e+07	6.08442e+07	3.67488e+07	5.57558e+07	4.82378e+07	6.19009e+07	5.34902e+07	4.90933e+07	4.10096e+07	3.8371e+07	4.89722e+07	6.83371e+07	6.5041e+07	5.57363e+07	4.59698e+07	6.15806e+07	5.74902e+07	4.23981e+07	4.3469e+07	4.87505e+07	9.0922e+07	6.67947e+07	6.97901e+07	5.59175e+07	6.54772e+07	4.09169e+07	3.02653e+07	3.05331e+07	3.25381e+07	2.42933e+07	4.79799e+07	2.98169e+07	3.17792e+07	6.2166e+07	3.78081e+07	5.96374e+07	2.50879e+07	3.54252e+07	2.17689e+07	2.88358e+07	4.11249e+07	3.44179e+07	4.93137e+07	2.81233e+07	6.04572e+07	2.73256e+07	2.88592e+07	3.23686e+07	2.99459e+07	3.22933e+07	5.85203e+07	3.1288e+07	2.29385e+07	6.39718e+07	2.57768e+07	4.2969e+07	1.83244e+07	4.34818e+07	2.79788e+07	2.53774e+07	5.45146e+07	4.03956e+07	7.89481e+07	3.30913e+07	3.41956e+07	5.38382e+07	4.81326e+07	4.95652e+07	3.02774e+07	3.86489e+07	3.37477e+07	6.90863e+07	7.24832e+07	6.14572e+07	7.15219e+07	5.96239e+07	5.60444e+07	4.2212e+07	4.94801e+07	4.22472e+07	3.33131e+07	2.95059e+07	3.63575e+07	5.76711e+07	5.12496e+07	4.39564e+07	5.46744e+07	5.71003e+07	5.80674e+07	5.55627e+07	5.40775e+07	2.72205e+07	5.07436e+07	5.63949e+07	5.78371e+07	6.14924e+07	5.33533e+07	5.30574e+07	3.24431e+07	3.32809e+07	6.29582e+07	5.27142e+07	4.64259e+07	5.88337e+07	7.73416e+07	4.63869e+07
Q15796	Mothers against decapentaplegic homolog 2	SMAD2	SMAD9;SMAD5;SMAD1;MADH5;SMAD3;SMAD2	0	0	0	0	0	0	0	3.43615e+06	0	1.64495e+06	1.98444e+06	0	0	0	0	0	0	0	0	2.05656e+06	1.79248e+06	2.05756e+06	0	1.70179e+06	0	2.50656e+06	1.91398e+06	0	2.45445e+06	0	0	4.10457e+06	0	0	1.94789e+06	0	1.11449e+06	1.00234e+06	1.33449e+06	0	0	1.25688e+06	0	0	1.35586e+06	0	0	0	0	0	0	0	0	1.08454e+06	0	0	0	0	0	0	0	0	0	0	0	0	1.74847e+06	0	0	3.35653e+06	0	0	0	0	0	0	1.7361e+06	0	1.19081e+06	0	0	0	0	0	0	0	0	0	0	0	0	1.99997e+06	0	0	0	0	0	0	1.24014e+06	0	0	0	1.61387e+06	0	922335	0	0	0	1.90341e+06	0	0	1.50132e+06	1.34336e+06	0	1.79987e+06	0	0	0	0	1.74691e+06	3.80743e+06	0
K7EIU8	Mothers against decapentaplegic homolog	SMAD4	SMAD4	6.42584e+06	6.95145e+06	964488	2.44277e+06	4.12939e+06	2.2506e+06	4.11877e+06	2.44265e+06	1.98948e+06	3.21423e+06	3.0459e+06	2.28176e+06	4.77446e+06	4.37242e+06	2.29183e+06	1.56212e+06	4.02967e+06	0	2.98687e+06	1.41949e+06	4.06467e+06	4.26892e+06	2.36266e+06	1.86422e+06	1.59892e+06	4.51924e+06	3.69165e+06	2.26916e+06	7.46093e+06	3.12485e+06	1.95397e+06	5.00052e+06	2.50659e+06	1.6926e+06	2.28274e+06	3.93388e+06	2.71135e+06	3.52081e+06	0	3.927e+06	2.72646e+06	4.41501e+06	2.03939e+06	0	0	3.72969e+06	1.07925e+06	1.72517e+06	2.12167e+06	657130	4.13965e+06	3.33687e+06	8.07517e+06	4.33172e+06	2.07735e+06	6.50271e+06	6.82346e+06	2.47063e+06	3.76465e+06	7.483e+06	4.05264e+06	2.62455e+06	2.37936e+06	6.53572e+06	2.49674e+06	1.05673e+06	1.09555e+06	2.64017e+06	0	0	2.86548e+06	4.06381e+06	0	0	0	1.26674e+06	0	3.64915e+06	5.47017e+06	3.22464e+06	2.12286e+06	4.81e+06	1.9425e+06	2.62839e+06	1.08717e+06	872612	0	0	0	4.26599e+06	8.401e+06	912851	4.58904e+06	842754	822823	2.88342e+06	1.01893e+06	1.14023e+06	0	0	3.32812e+06	0	6.43908e+06	4.34301e+06	1.57579e+06	6.70276e+06	2.31605e+06	0	3.30965e+06	3.49894e+06	6.59669e+06	6.40105e+06	3.39464e+06	3.47138e+06	2.99929e+06	3.21764e+06	1.1092e+06	1.43731e+06	2.46345e+06	5.20064e+06	3.98185e+06	1.52607e+06
Q99717	Mothers against decapentaplegic homolog 5	SMAD5	SMAD9;SMAD5;SMAD1;SMAD2;SMAD3;MADH5	0	602631	0	0	0	0	282507	0	0	0	365765	0	0	0	0	0	0	0	0	0	0	596185	0	727075	0	557256	515034	828627	589713	0	0	0	0	0	0	0	0	0	0	631017	0	0	0	0	0	0	0	0	0	714526	0	0	0	0	0	0	0	0	0	0	0	0	0	0	0	0	655832	0	0	675572	0	0	0	0	0	0	0	0	0	0	0	0	0	0	0	0	0	0	0	0	0	0	623794	0	0	0	0	0	0	0	0	0	0	0	0	420012	0	0	0	0	437456	1.92655e+06	1.53519e+06	0	0	0	0	0	0	0	0	0
O00193	Small acidic protein	SMAP	C11orf58;SMAP	0	8.03642e+06	4.85803e+06	6.55391e+06	4.89732e+06	6.51948e+06	8.87811e+06	6.47232e+06	4.58682e+06	1.15575e+07	8.99627e+06	10085377	4.44137e+06	5.6978e+06	8.23179e+06	1.04786e+07	7.97454e+06	5.87694e+06	3.59156e+06	4.24872e+06	1.83028e+06	3.67608e+06	6.89927e+06	6.15127e+06	3.73114e+06	5.10807e+06	4.06195e+06	6.29178e+06	1.0367e+07	7.57092e+06	3.75744e+06	8.83198e+06	6.56928e+06	2.43941e+06	5.86339e+06	5.32032e+06	5.29865e+06	5.29596e+06	1.24756e+07	5.79262e+06	4.35573e+06	2.09933e+06	0	2.23044e+06	2.91607e+06	3.14902e+06	0	3.71227e+06	2.09807e+06	7.42654e+06	2.55681e+06	3.6194e+06	0	4.52097e+06	0	2.62427e+06	5.69182e+06	2.28897e+06	4.89213e+06	0	8.67966e+06	2.23865e+06	1.90619e+06	3.24395e+06	2.44957e+06	0	6.28011e+06	0	0	1.38444e+07	2.66065e+06	3.32616e+06	1.73566e+06	4.3346e+06	3.00518e+06	0	7.66594e+06	6.18745e+06	2.06349e+07	3.4994e+06	4.5937e+06	5.0088e+06	7.06999e+06	6.69927e+06	3.90187e+06	4.72128e+06	4.20414e+06	1.02449e+07	1.76012e+07	6.62672e+06	1.1341e+07	8.25399e+06	9.97426e+06	7.31425e+06	5.44093e+06	4.87316e+06	4.09898e+06	2.98563e+06	5.39996e+06	3.66852e+06	8.83002e+06	4.2644e+06	5.8259e+06	6.23868e+06	9.91151e+06	1.02013e+07	4.9772e+06	3.49474e+06	6.80538e+06	4.45089e+06	8.30728e+06	8.32505e+06	8.83757e+06	7.78825e+06	5.16872e+06	3.75159e+06	1.81335e+06	1.14239e+07	4.8349e+06	1.09261e+07	3.39937e+07	6.01685e+06
Q8WU79	Stromal membrane-associated protein 2	SMAP2	SMAP1;SMAP2	2.26943e+06	7.26224e+06	2.46823e+06	1.07312e+07	8.06557e+06	1.5607e+06	1.29894e+07	4.47246e+06	1.32057e+07	1.78015e+07	1.20448e+07	4.938e+06	8.69637e+06	1.44848e+07	1.28876e+07	1.61711e+07	9.79403e+06	5.64797e+06	3.79905e+06	1.65604e+07	9.2254e+06	2.35425e+07	9.2732e+06	1.18235e+07	2.7479e+06	2.57528e+06	4.6945e+06	1.06157e+07	1.23127e+07	1.09952e+07	5.31489e+06	9.66266e+06	1.54788e+07	5.89894e+06	9.68824e+06	1.15847e+07	1.42237e+07	1.6371e+07	2.29169e+07	1.59232e+07	1.06702e+07	1.05948e+06	4.54351e+06	0	5.70788e+06	6.02658e+06	2.83721e+06	2.33003e+06	0	6.2688e+06	2.70539e+06	5.55009e+06	975191	5.49415e+06	0	2.47236e+06	5.6145e+06	4.79784e+06	4.60396e+06	524258	7.79355e+06	2.28486e+06	2.83995e+06	0	2.54024e+06	3.20348e+06	6.9401e+06	5.20281e+06	0	6.22615e+06	750304	5.48639e+06	0	2.63344e+06	0	1.82752e+06	1.48251e+07	7.44425e+06	1.85417e+07	1.94884e+06	4.74704e+06	3.64603e+06	7.14673e+06	9.24246e+06	628962	487733	2.49761e+06	1.08894e+07	7.72984e+06	1.07599e+07	1.23236e+07	9.72549e+06	1.04268e+07	1.48724e+07	9.03195e+06	5.1914e+06	0	1.1742e+06	6.97452e+06	9.21812e+06	0	4.37661e+06	1.25167e+07	9.02492e+06	1.57084e+07	9.07189e+06	1.1058e+07	3.22583e+06	1.4833e+07	1.57229e+06	1.35677e+07	2.95071e+07	8.39028e+06	6.49115e+06	2.97688e+06	308044	2.20807e+06	1.81843e+07	7.45281e+06	1.43903e+07	1.05557e+07	8.34604e+06
P28370	Probable global transcription activator SNF2L1	SMARCA1	SMARCA1;SMARCA5	7.82082e+06	6.02728e+06	2.08869e+06	3.16168e+06	2.61298e+06	4.69312e+06	3.56019e+06	4.43191e+06	8.34567e+06	6.03531e+06	3.73103e+06	5.92244e+06	5.42279e+06	2.57829e+06	3.46136e+06	9.04852e+06	1.55296e+06	5.15554e+06	9.13852e+06	4.64965e+06	7.09653e+06	6.42321e+06	7.52892e+06	6.5671e+06	2.05054e+06	5.39287e+06	4.61171e+06	2.62384e+06	1.5089e+07	5.67215e+06	8.16264e+06	3.95642e+06	4.62542e+06	4.08682e+06	4.54759e+06	2.28655e+06	4.05749e+06	5.7523e+06	6.69356e+06	4.17526e+06	6.71193e+06	5.54393e+06	963290	1.00038e+06	6.35132e+06	2.53382e+06	8.12822e+06	9.15894e+06	0	6.6832e+06	0	4.27877e+06	0	1.64697e+06	8.51377e+06	8.5704e+06	0	1.271e+06	4.53279e+06	0	3.63321e+06	8.26099e+06	7.6547e+06	5.37407e+06	0	7.53865e+06	4.65274e+06	1.16378e+06	0	5.29593e+06	1.46448e+06	1.99822e+06	6.93005e+06	1.75919e+06	0	411026	1.13041e+07	4.15863e+06	0	5.24119e+06	6.00588e+06	4.84995e+06	4.0084e+06	2.98929e+06	1.2242e+06	1.40189e+06	2.15728e+06	2.06045e+06	5.28432e+06	2.35807e+06	5.57985e+06	2.40658e+06	2.66902e+06	3.41331e+06	1.44753e+06	4.74942e+06	2.54182e+06	1.11983e+06	4.38128e+06	1.93722e+06	641232	4.36899e+06	1.19112e+07	4.5833e+06	7.22888e+06	5.64709e+06	3.21531e+06	860518	4.19606e+06	3.0867e+06	3.02835e+06	2.24929e+06	6.39346e+06	2.78992e+06	4.87711e+06	2.51665e+06	3.07928e+06	5.80215e+06	2.56143e+06	5.89928e+06	5.1653e+06	2.87406e+06
P51531	Probable global transcription activator SNF2L2	SMARCA2	SMARCA2;SMARCA4	2.71178e+06	6.27759e+06	1.00045e+07	9.77129e+06	9.98864e+06	6.71586e+06	1.38264e+07	8.51787e+06	6.17031e+06	9.14572e+06	8.93441e+06	921186	1.36921e+07	1.29132e+07	1.67999e+07	5.60318e+06	4.15333e+06	7.99913e+06	1.33432e+07	9.61213e+06	1.06765e+07	6.68037e+06	1.37336e+06	4.97666e+06	6.43278e+06	1.18191e+07	1.81259e+07	7.87059e+06	2.63561e+07	3.04975e+06	0	6.00875e+06	5.32021e+06	2.68467e+06	3.69291e+06	1.03074e+06	3.21473e+06	3.93358e+06	1.28561e+07	5.62479e+06	1.27053e+07	5.55553e+06	8.38127e+06	1.32148e+07	1.18649e+07	6.11652e+06	4.59566e+06	2.15033e+06	7.19225e+06	9.10981e+06	1.58088e+07	6.68053e+06	6.74024e+06	1.01119e+07	0	3.43203e+06	9.09279e+06	1.01319e+07	4.78885e+06	4.00222e+06	1.45787e+07	3.99655e+06	0	8.19268e+06	1.03258e+07	3.14336e+06	1.20933e+07	4.86323e+06	3.10061e+06	6.23325e+06	7.82571e+06	6.48698e+06	3.16641e+06	8.49461e+06	6.18214e+06	1.16631e+07	7.78746e+06	9.78322e+06	2.66579e+06	4.40651e+06	6.69409e+06	1.10069e+07	4.88654e+06	1.10352e+07	5.87784e+06	8.00177e+06	6.95812e+06	4.6232e+06	1.40731e+06	7.37434e+06	1.07784e+07	1.26332e+07	6.77097e+06	1.19653e+07	5.37506e+06	6.35387e+06	5.80208e+06	9.81889e+06	5.58451e+06	6.70671e+06	0	8.16965e+06	6.82397e+06	4.31866e+06	9.83572e+06	1.41029e+07	8.71453e+06	60315.7	9.29921e+06	1.13532e+07	1.15895e+07	1.11378e+07	1.3368e+07	7.36489e+06	1.19106e+07	8.63246e+06	1.47958e+07	1.17797e+07	1.05249e+07	9.60093e+06	5.0522e+06	3.07011e+06
A0A0U1RRJ4	Probable global transcription activator SNF2L2 (Fragment)	SMARCA2	SMARCA2	0	0	0	0	0	0	0	0	0	0	0	0	0	0	0	0	0	0	0	0	0	0	0	0	0	0	0	0	0	0	0	0	0	0	0	0	0	0	1.2356e+06	0	0	0	0	0	0	0	0	0	0	0	0	0	0	0	0	0	0	0	0	0	0	0	0	0	0	0	0	0	0	0	0	0	0	0	0	0	0	0	0	0	0	0	0	0	0	0	0	0	0	0	0	0	0	0	0	0	0	0	0	0	0	0	0	0	1.75974e+06	0	0	0	1.58209e+06	0	0	0	0	0	0	0	0	1.13745e+06	0	0	0	0
P51532	Transcription activator BRG1	SMARCA4	SMARCA2;SMARCA4	1.89484e+06	1.68517e+07	1.16253e+07	1.11034e+07	1.52779e+07	1.65214e+07	1.16875e+07	1.33776e+07	1.09914e+07	2.20639e+07	1.43586e+07	1.4681e+07	6.4695e+06	1.3557e+07	1.78856e+07	1.30151e+07	1.07514e+07	1.80842e+07	1.18392e+07	1.3461e+07	1.0984e+07	1.72102e+07	6.39646e+06	1.46143e+07	2.45436e+06	1.02401e+07	7.09985e+06	1.17712e+07	1.75714e+07	1.10366e+07	3.1513e+06	1.49249e+07	1.38707e+07	3.1025e+06	1.19221e+07	1.38268e+07	1.26069e+07	1.23715e+07	2.12115e+07	1.35516e+07	9.14686e+06	4.39358e+06	2.14003e+06	4.84508e+06	4.15264e+06	5.41169e+06	4.72065e+06	2.47207e+06	8.38486e+06	9.39873e+06	4.81403e+06	1.25757e+07	3.41906e+06	9.14561e+06	3.2226e+06	4.13801e+06	6.11913e+06	1.10206e+06	1.02976e+07	4.01655e+06	9.34183e+06	5.98701e+06	1.44237e+06	1.96618e+06	2.2145e+06	5.84596e+06	9.26405e+06	0	3.3661e+06	1.2024e+07	0	4.30849e+06	1.88025e+06	4.05024e+06	2.59623e+06	3.44062e+06	2.5162e+07	1.15302e+07	2.3758e+07	1.0787e+07	9.54596e+06	6.86959e+06	5.80104e+06	7.9452e+06	4.48035e+06	4.64978e+06	1.29931e+06	5.32896e+06	1.20773e+07	1.92265e+07	2.22615e+07	1.22285e+07	1.73985e+07	9.56548e+06	9.57379e+06	1.0933e+07	4.35187e+06	5.33071e+06	1.45289e+07	1.02964e+07	2.44957e+06	9.4509e+06	9.19369e+06	1.13365e+07	2.23723e+07	8.96255e+06	8.8903e+06	2.42227e+06	1.25528e+07	6.06701e+06	2.38014e+07	1.81116e+07	2.04929e+07	1.32586e+07	1.1834e+07	6.07728e+06	8.35286e+06	1.85876e+07	1.61162e+07	1.80172e+07	1.91788e+07	1.33482e+07
O60264	SWI/SNF-related matrix-associated actin-dependent regulator of chromatin subfamily A member 5	SMARCA5	SMARCA1;SMARCA5	5.16104e+07	1.7044e+08	1.41444e+08	2.18618e+08	1.20968e+08	7.47905e+07	1.83533e+08	115535098	1.24842e+08	1.98503e+08	5.73572e+07	1.81855e+08	1.04346e+08	1.23626e+08	9.63065e+07	1.37737e+08	1.65759e+08	179544325	1.00002e+08	9.8649e+07	1.39793e+08	7.03695e+07	1.17679e+08	1.24974e+08	1.21528e+08	1.00292e+08	1.64542e+08	1.38136e+08	1.07849e+08	1.77132e+08	139245768	2.32713e+08	2.81092e+08	7.15737e+07	1.5615e+08	7.82035e+07	190554712	1.38376e+08	1.77301e+08	7.07494e+07	2.10543e+08	1.19151e+08	6.11961e+07	1.01456e+08	8.97479e+07	3.63454e+07	1.28675e+08	109497174	8.63088e+07	1.3864e+08	1.23563e+08	1.80838e+08	9.32955e+07	2.19373e+08	1.12637e+07	1.48486e+08	1.13114e+08	107063182	1.51981e+08	7.50581e+07	9.94082e+07	1.03151e+08	8.55012e+07	1.35228e+08	1.63244e+08	9.71548e+07	1.8891e+08	1.024e+08	3.04306e+07	8.87785e+07	7.02644e+07	8.82499e+07	5.38327e+07	124496014	6.60704e+07	7.66647e+07	120245231	1.05483e+08	103608199	6.38581e+07	2.32559e+08	9.85934e+07	1.05933e+08	1.38889e+08	9.56582e+07	1.09752e+08	1.0116e+08	1.07465e+08	3.17725e+08	2.25285e+08	1.71884e+08	1.04639e+08	2.16888e+08	1.82209e+08	1.08372e+08	9.02377e+07	8.03004e+07	1.00359e+08	7.776e+07	1.32485e+08	1.78078e+07	1.22118e+08	1.4053e+08	2.03699e+08	144572466	7.26362e+07	6.11704e+07	5.29378e+07	1.12136e+08	1.40124e+08	1.27455e+08	2.42019e+08	8.87349e+07	1.16811e+08	1.39436e+08	8.91013e+07	5.72141e+07	2.0775e+08	1.03695e+08	2.3029e+08	2.93066e+08	1.71849e+08
G5E975	SWI/SNF-related matrix-associated actin-dependent regulator of chromatin subfamily B member 1	SMARCB1	SMARCB1	7.66816e+06	1.36621e+06	0	3.19738e+06	1.38535e+06	0	3.36955e+06	0	5.83256e+06	0	0	8.76158e+06	9.93577e+07	6.62704e+06	9.61388e+07	1.92626e+07	0	1.9972e+06	0	3.24152e+06	639205	2.02137e+06	1.79711e+07	473044	1.04074e+07	0	1.46294e+07	115526009	9.24425e+06	410935	4.06532e+07	73380863	3.90711e+07	8.94477e+07	4.34151e+08	0	3.00463e+06	1.44304e+06	2.0701e+06	0	9.52343e+07	1.48709e+08	5.52107e+07	9.2481e+07	1.88338e+08	0	4.22837e+08	9.52486e+07	4.84847e+07	2.02937e+07	1.89354e+08	1.97156e+08	4.02522e+07	1.26636e+08	1.91365e+07	1.74349e+07	150572971	9.56571e+07	2.03397e+08	7.98174e+07	3.65025e+06	8.12779e+07	4.45982e+07	8.48069e+07	5.8379e+07	1.65694e+08	8.46564e+07	1.19325e+08	3.46597e+07	1.81926e+08	2.8788e+07	4.16191e+07	8.71515e+06	1.10125e+08	1.00538e+07	1.33886e+07	2.62088e+06	2.47069e+06	7.59711e+06	0	510740	317620	378972	1.89901e+06	0	662001	0	2.08734e+06	9.32933e+06	1.31209e+07	4.35028e+06	2.01115e+06	2.87033e+06	3.55088e+06	2.27089e+07	379655	0	368349	361719	341980	1.73074e+07	0	1.40073e+06	1.44009e+06	3.44927e+06	4.05039e+06	0	1.05983e+07	1.02286e+07	430059	2.88728e+06	7.79667e+07	2.99655e+06	1.27159e+06	0	0	520867	2.7899e+06	8.85818e+06	2.02791e+06	3.70219e+06	824021
Q58EY4	SWI/SNF related, matrix associated, actin dependent regulator of chromatin, subfamily c, member 1	SMARCC1	SMARCC2;SMARCC1	0	5.5489e+06	4.4977e+06	3.11621e+06	948406	3.67034e+06	3.04612e+06	8.93572e+06	3.30478e+06	5.90423e+06	2.57997e+06	5.00443e+06	1.40155e+06	3.52818e+06	2.44374e+06	5.7096e+06	1.71612e+06	1.10522e+06	2.38741e+06	1.68942e+07	6.57681e+06	9.57353e+06	5.12656e+06	4.29252e+06	4.52594e+06	7.60118e+06	5.72152e+06	0	6.79705e+06	4.74387e+06	0	1.9977e+06	4.15633e+06	4.13782e+06	3.26191e+06	5.033e+06	4.6999e+06	4.68723e+06	4.88236e+06	2.64435e+06	2.82747e+06	8.10781e+06	7.07349e+06	2.81229e+06	1.41933e+07	0	0	1.20594e+07	9.28615e+06	4.99133e+06	7.7698e+06	6.87899e+06	5.09284e+06	3.08264e+06	2.4933e+06	1.85749e+06	0	4.47195e+06	5.81521e+06	5.01214e+06	3.24193e+06	1.04347e+07	4.86651e+06	4.49728e+06	4.23238e+06	7.69277e+06	6.49671e+06	1.86951e+06	0	5.56453e+06	785500	7.78886e+06	0	7.0453e+06	1.78317e+06	4.1512e+06	9.23492e+06	0	3.87732e+06	8.59223e+06	5.29725e+06	3.74372e+06	9.08955e+06	7.66183e+06	0	9.70868e+06	8.73711e+06	7.65807e+06	3.09998e+06	1.51853e+06	5.26051e+06	5.98085e+06	3.23324e+06	6.64262e+06	4.57883e+06	2.73171e+06	9.96638e+06	7.41094e+06	9.21172e+06	5.68831e+06	0	4.15167e+06	4.55147e+06	2.89271e+06	1.5509e+06	719154	4.37187e+06	6.65691e+06	4.25828e+06	4.18438e+06	6.13163e+06	4.64888e+06	6.18762e+06	2.18381e+06	0	2.43368e+06	5.07029e+06	8.73294e+06	6.89472e+06	4.66582e+06	4.3597e+06	2.97645e+06
A0A024RB22	SWI/SNF related, matrix associated, actin dependent regulator of chromatin, subfamily c, member 2, isoform CRA_a	SMARCC2	SMARCC2;DKFZp313D0632;SMARCC1	8.49758e+07	1.45456e+08	7.98414e+07	1.20505e+08	1.1672e+08	1.28087e+08	104635821	8.8519e+07	1.44108e+08	1.07492e+08	8.76912e+07	7.49427e+07	114045446	8.30179e+07	7.81919e+07	1.54644e+08	6.86026e+07	1.34705e+08	9.60405e+07	9.49706e+07	8.71318e+07	8.10306e+07	1.19614e+08	111449233	8.42679e+07	6.55568e+07	9.97238e+07	9.98935e+07	1.24337e+08	117100677	1.00041e+08	1.7232e+08	1.90806e+08	8.19022e+07	9.87732e+07	9.13691e+07	214898095	1.6379e+08	1.61271e+08	1.09678e+08	1.03835e+08	6.82877e+07	6.35363e+07	6.9484e+07	6.99724e+07	5.34687e+07	7.69607e+07	7.93506e+07	8.08048e+07	9.82275e+07	6.2049e+07	8.59409e+07	5.34129e+07	7.68427e+07	5.57853e+07	5.26462e+07	8.76779e+07	1.15624e+07	9.50235e+07	7.11981e+07	1.11074e+08	5.91924e+07	6.27422e+07	5.5914e+07	5.95005e+07	1.00765e+08	1.13075e+08	8.69564e+07	6.4989e+07	1.36103e+08	5.20009e+07	5.03517e+07	4.94944e+07	9.49579e+07	5.90932e+07	5.59747e+07	9.7699e+07	7.33808e+07	1.12367e+08	7.34594e+07	7.82631e+07	9.08093e+07	1.08971e+08	1.3703e+08	7.23825e+07	8.18216e+07	6.79462e+07	1.30849e+08	1.3984e+08	1.64862e+08	1.27281e+08	1.35657e+08	1.2367e+08	117443385	8.19209e+07	7.0624e+07	8.32945e+07	5.83383e+07	8.38231e+07	7.84411e+07	7.89218e+07	9.52248e+07	8.63349e+07	1.35862e+08	1.37094e+08	1.06677e+08	7.98644e+07	4.10578e+07	1.04223e+08	1.09497e+08	1.67722e+08	1.21401e+08	153893837	1.02877e+08	9.09598e+07	5.54425e+07	8.17923e+07	9.03145e+07	1.69597e+08	1.36549e+08	2.07734e+08	109139068
F8VRQ4	SWI/SNF-related matrix-associated actin-dependent regulator of chromatin subfamily D member 1	SMARCD1	SMARCD1	1.61194e+06	4.44655e+06	0	1.12454e+06	776023	0	2.24384e+06	0	2.63056e+06	3.83701e+06	2.64832e+06	1.71917e+06	0	1.74904e+06	0	1.05908e+06	1.13415e+06	1.21296e+06	0	978973	0	0	791646	0	1.99784e+06	1.80648e+06	2.92912e+06	1.53978e+06	4.03795e+06	2.83232e+06	0	1.50167e+06	4.43516e+06	0	0	1.40479e+06	3.15409e+06	4.55843e+06	1.25611e+07	3.39593e+06	0	0	0	0	0	0	0	0	1.80977e+06	0	0	1.52966e+06	0	2.85104e+06	0	0	1.12597e+06	2.35133e+06	1.99031e+06	0	0	0	0	0	0	1.41576e+06	0	3.18858e+06	0	928713	0	0	0	0	0	0	988247	0	3.06292e+06	1.03834e+08	2.17917e+06	2.67e+06	1.48915e+06	1.41636e+06	0	2.57972e+06	2.08161e+06	2.805e+06	1.87182e+06	1.02061e+07	2.56449e+06	0	2.54249e+06	1.80758e+06	0	2.28138e+06	2.3531e+07	2.14677e+06	851114	0	1.20855e+06	0	2.58289e+06	1.65366e+06	1.96548e+06	8.16693e+06	1.70553e+07	0	1.79295e+06	1.55545e+06	1.50044e+06	6.49564e+06	976139	1.22196e+06	1.77171e+06	0	2.71386e+06	2.05552e+06	2.82753e+06	3.4671e+06	1.90593e+06	1.62514e+06
Q92925	SWI/SNF-related matrix-associated actin-dependent regulator of chromatin subfamily D member 2	SMARCD2	SMARCD3;SMARCD2	9.10732e+06	2.15283e+07	6.51575e+07	7.07117e+07	7.43588e+07	4.30466e+07	5.35083e+07	6.07786e+07	3.53442e+07	3.3748e+07	3.75458e+07	2.42637e+07	4.35457e+07	4.42838e+07	3.25626e+07	3.29122e+07	2.0213e+07	2.60466e+07	2.22093e+07	2.8149e+07	4.24017e+07	3.62576e+07	9.0424e+06	1.77276e+07	4.76681e+07	8.17678e+07	6.7236e+07	3.06165e+07	4.63781e+07	2.71677e+07	1.94207e+07	1.97481e+07	3.38869e+07	1.32521e+07	6.59197e+07	1.97111e+07	1.84998e+07	2.00047e+07	5.10765e+07	3.48279e+07	4.30608e+07	2.01773e+07	1.01744e+07	1.56683e+07	2.06051e+07	3.29015e+07	4.38021e+07	1.14199e+07	1.30726e+07	1.4514e+07	2.95439e+07	2.82084e+07	9.25412e+06	1.78185e+07	8.32837e+06	9.13014e+06	1.62261e+07	2.76584e+07	3.51713e+07	8.4086e+06	1.96407e+07	1.65976e+07	9.3899e+06	1.44765e+07	1.49285e+07	1.20989e+07	2.33335e+07	1.98894e+07	8.18528e+06	3.20155e+07	1.21492e+07	1.90004e+07	1.10115e+07	2.52828e+07	1.29567e+07	1.11616e+07	5.09937e+07	2.49912e+07	2.48116e+07	1.9528e+07	3.90803e+07	4.43772e+07	2.55538e+07	5.13093e+07	4.41113e+07	5.01862e+07	5.66149e+07	1.88766e+07	12288943	2.90938e+07	4.1316e+07	6.29281e+07	4.5259e+07	4.64236e+07	2.44826e+07	5.75481e+07	2.49408e+07	6.07284e+07	4.49868e+07	2.54554e+07	3.96578e+06	4.12184e+07	3.11343e+07	2.7044e+07	2.83673e+07	6.227e+07	4.72532e+07	2.36592e+07	3.46925e+07	4.56089e+07	5.66852e+07	2.48609e+07	3.52346e+07	4.39433e+07	3.14043e+07	3.90307e+07	4.12588e+07	3.61736e+07	5.72741e+07	2.27614e+07	3.20373e+07	2.18541e+07
A0A2R8Y855	SWI/SNF-related matrix-associated actin-dependent regulator of chromatin subfamily E member 1	SMARCE1	SMARCE1;NSF	0	9.17404e+06	0	1.81452e+06	6.95099e+06	6.0866e+06	915891	8.3518e+06	1.47824e+06	1.08088e+07	9.14482e+06	3.3537e+06	2.91956e+07	2.78006e+06	5.41914e+06	1.77846e+07	2.6227e+06	9.10231e+06	6.82654e+06	1.20079e+07	6.73918e+06	4.2913e+06	2.75244e+06	5.19034e+06	3.48747e+06	0	4.12327e+06	7.29517e+06	2.17555e+07	1.25233e+07	1.17967e+07	4.75988e+06	1.21925e+07	4.87632e+06	1.05675e+07	1.31094e+07	1.49536e+07	1.00138e+07	6.47209e+06	2.28416e+07	24472653	6.62947e+06	9.04277e+06	5.43609e+06	3.00554e+06	1.35626e+07	0	696089	2.95433e+06	2.46463e+06	9.30793e+06	9.76043e+06	3.54349e+06	4.83034e+06	0	1.20701e+06	8.97437e+06	9.85358e+06	3.31575e+06	1.25463e+06	8.04625e+06	6.62527e+06	2.33331e+06	3.7471e+06	8.62764e+06	3.26796e+06	1.0827e+07	6.34865e+06	1.39218e+06	4.6413e+06	4.77244e+06	4.90749e+06	2.8168e+06	1.30183e+07	4.45239e+06	2.79807e+06	7.70878e+06	4.70658e+06	1.2735e+07	3.08065e+06	1.20282e+07	1.47674e+06	4.32908e+06	5.66998e+06	5.60939e+06	0	1.17971e+07	1.91507e+06	6.73594e+06	1.09739e+07	6.28116e+06	1.67717e+07	530180	5.23398e+06	3.60703e+06	685924	1.09813e+06	0	2.8033e+06	8.35197e+06	0	0	5.89503e+06	1.08822e+07	7.62645e+06	2.4156e+06	1.7604e+06	0	5.19013e+06	3.6625e+06	9.04484e+06	1.23924e+07	8.66082e+06	7.18207e+06	4.52255e+06	1.29215e+06	1.40476e+07	5.30837e+06	2.29127e+06	5.01902e+06	2.23028e+07	3.81741e+06
A0A384MR33	Structural maintenance of chromosomes protein	SMC1L1	SMC1A;DKFZp686L19178;SMC1B;SMC1L1	8.48046e+06	1.54311e+07	9.13759e+06	2.76605e+07	3.87845e+07	1.16015e+07	3.24203e+07	2.24611e+07	2.13188e+07	2.74981e+07	2.29413e+07	1.47165e+07	1.22013e+07	2.04712e+07	1.97417e+07	3.09236e+07	1.33845e+07	1.97854e+07	1.57284e+07	3.11152e+07	2.22924e+07	3.13125e+07	1.38759e+07	1.45324e+07	1.21832e+07	1.4788e+07	2.18579e+07	1.73213e+07	5.74543e+07	2.54475e+07	1.60675e+07	2.48053e+07	2.09858e+07	1.56196e+07	1.68822e+07	1.15855e+07	2.33335e+07	2.02493e+07	3.51519e+07	1.63624e+07	1.85887e+07	1.15475e+07	1.23005e+07	7.32376e+06	1.27136e+07	1.1837e+07	1.20031e+07	1.21732e+07	1.0992e+07	1.907e+07	1.28516e+07	1.71041e+07	7.79441e+06	1.32359e+07	2.54209e+06	5.45114e+06	1.49275e+07	6.20236e+06	1.67479e+07	9.3582e+06	2.07464e+07	1.17496e+07	8.31194e+06	9.17165e+06	1.16923e+07	1.58024e+07	2.94537e+07	1.26977e+07	8.17265e+06	2.27287e+07	6.56566e+06	1.09086e+07	4.21236e+06	1.30554e+07	1.13957e+07	5.16298e+06	2.68282e+07	1.62231e+07	1.71045e+07	8.33322e+06	1.6971e+07	1.91989e+07	1.51377e+07	2.3354e+07	6.34289e+06	1.22241e+07	1.49143e+07	1.88217e+07	2.09344e+07	2.07738e+07	3.57158e+07	2.54821e+07	2.68117e+07	2.57672e+07	2.16257e+07	1.39592e+07	8.20167e+06	1.6202e+07	1.13063e+07	1.4661e+07	1.01182e+07	1.29333e+07	1.70489e+07	2.45495e+07	1.85702e+07	3.01006e+07	1.48602e+07	1.06015e+07	2.30427e+07	1.64183e+07	3.15615e+07	1.3709e+07	2.41246e+07	2.27573e+07	1.96905e+07	1.79548e+07	3.23133e+07	2.54571e+07	2.52662e+07	2.52815e+07	5.66819e+07	2.04325e+07
Q86VX4	Structural maintenance of chromosomes protein	SMC3	SMC3	3.92107e+07	1.13639e+08	5.26333e+07	1.71793e+08	1.90247e+08	1.08797e+08	1.37995e+08	1.34993e+08	9.75468e+07	1.22134e+08	8.74144e+07	9.20127e+07	9.43048e+07	1.16657e+08	9.20162e+07	1.02421e+08	112844859	1.26738e+08	7.58637e+07	1.28789e+08	1.15858e+08	1.21064e+08	7.27287e+07	100127179	6.32322e+07	1.22275e+08	1.16959e+08	1.13123e+08	3.772e+08	9.82929e+07	8.54886e+07	1.33852e+08	2.18151e+08	4.56026e+07	9.81698e+07	8.30712e+07	128984162	1.59217e+08	2.06373e+08	1.01657e+08	8.60243e+07	3.51008e+07	6.50169e+07	4.35089e+07	4.38349e+07	6.13302e+07	5.96441e+07	4.91798e+07	4.23527e+07	9.84677e+07	6.50012e+07	8.75976e+07	5.85306e+07	9.81666e+07	3.5386e+07	4.56272e+07	7.67408e+07	6.53474e+07	9.30146e+07	3.60207e+07	6.96112e+07	6.88027e+07	3.15779e+07	6.92532e+07	6.99866e+07	7.28554e+07	1.5901e+08	6.66818e+07	2.56283e+07	2.46459e+08	4.49201e+07	4.37312e+07	1.80215e+07	7.21143e+07	4.3537e+07	3.18366e+07	1.57504e+08	1.01771e+08	1.30211e+08	8.75082e+07	1.40225e+08	8.23527e+07	9.05722e+07	1.25934e+08	4.93759e+07	5.00131e+07	4.22226e+07	93075758	1.80579e+08	1.54992e+08	140170593	1.25632e+08	1.79592e+08	1.82051e+08	7.291e+07	5.70099e+07	5.87259e+07	9.04957e+07	6.61428e+07	1.65256e+08	7.96365e+07	6.7408e+07	9.95494e+07	1.37546e+08	1.28377e+08	119246611	7.36472e+07	4.3929e+07	1.29612e+08	8.83055e+07	2.00282e+08	108070759	1.03152e+08	1.17726e+08	1.33381e+08	6.20806e+07	2.31296e+08	1.40715e+08	1.07666e+08	1.67714e+08	3.24362e+08	8.32197e+07
Q9NTJ3	Structural maintenance of chromosomes protein 4	SMC4	SMC4	0	0	0	0	0	0	0	1.20221e+07	0	0	1.13037e+06	0	2.58927e+06	1.55135e+06	0	2.71621e+06	1.34256e+06	0	0	8.96333e+06	4.29331e+06	302670	4.71317e+06	0	2.52092e+06	1.19449e+06	0	1.61164e+06	1.71206e+07	281587	5.36726e+06	2.23526e+06	1.22784e+06	2.30287e+07	0	304949	2.49848e+06	4.00026e+06	2.31784e+06	3.01708e+06	4.75111e+06	0	0	9.38865e+06	0	0	0	0	331509	0	2.69317e+06	4.05449e+06	0	0	0	0	0	1.12158e+06	2.69615e+06	0	0	5.15816e+06	3.49046e+06	2.4487e+06	0	1.82058e+06	0	1.2305e+06	3.43567e+06	0	0	1.86236e+06	0	0	0	9.09524e+06	0	912511	0	0	823297	0	0	2.18476e+06	1.90875e+07	0	0	0	3.09718e+06	2.7483e+06	5.9891e+06	6.57967e+06	6.29852e+06	0	1.596e+06	0	0	0	2.48254e+06	4.78841e+06	0	0	0	4.47591e+06	0	5.49468e+06	4.20405e+06	0	0	732475	0	0	1.08326e+07	0	0	1.98829e+06	0	482070	3.27633e+06	7.33376e+06	1.38894e+06	1.12318e+06
Q8IY18	Structural maintenance of chromosomes protein 5	SMC5	SMC5	0	0	0	658542	648957	767028	0	922813	502370	466585	496712	0	0	543188	1.03542e+06	347865	0	3.74298e+06	0	728942	726757	469899	590293	579525	438975	0	0	0	859158	0	0	0	0	0	0	0	0	0	0	0	375034	0	0	0	0	0	0	0	0	0	0	0	0	0	0	0	0	0	0	0	0	0	0	0	0	0	0	0	0	619576	0	0	0	0	0	0	0	0	0	0	0	457992	0	380643	360933	0	0	0	672594	0	0	720142	436264	710396	0	602824	0	0	608236	675961	0	918306	677457	425436	570662	611963	0	0	986819	542181	1.39586e+06	0	643143	835606	703176	510800	913073	851221	643089	362024	894004	921152
A0A2S1ZR87	Structural maintenance of chromosomes 6	SMC6	SMC6	6.6067e+06	0	6.44254e+06	0	0	5.92585e+06	2.89455e+06	6.29598e+06	4.07586e+06	0	1.93459e+06	3.96816e+06	5.7402e+06	0	0	3.90306e+06	0	1.44171e+06	0	1.03291e+06	0	0	3.10329e+06	0	4.23524e+06	2.85428e+06	2.07061e+06	2.30097e+06	0	2.26192e+06	0	1.82191e+06	0	5.74797e+06	6.84882e+06	4.8953e+06	0	0	1.61352e+06	2.8853e+06	2.48793e+06	1.70199e+06	5.49071e+06	4.20959e+06	3.39671e+06	0	3.52842e+06	2.56928e+06	1.94559e+06	0	2.62737e+06	3193742	2.1451e+06	0	4.21988e+06	4.92087e+06	0	0	0	3.79708e+06	2.98221e+06	3.17043e+06	4.07272e+06	2.87573e+06	0	2.23795e+06	2.18668e+06	3.9919e+06	7.15667e+06	0	7.39807e+06	0	9.2749e+06	4.42841e+06	1.06464e+07	5.50349e+06	0	5.69457e+06	3.79957e+06	6.91094e+06	0	0	5.90874e+06	4.35794e+06	6.82873e+06	7.80881e+06	3.3701e+06	2.44536e+06	0	0	2.19237e+06	2.72232e+06	2.10414e+06	0	5.35215e+06	6.07647e+06	5.95805e+06	5.40309e+06	3.81313e+06	0	7.66453e+06	0	1.8293e+06	1.86472e+06	0	1.16969e+06	3.34533e+06	8.12394e+06	3.59195e+06	6.05557e+06	2.21748e+06	0	0	1.41383e+06	4.98323e+06	6.53238e+06	4.48435e+06	0	0	1.16881e+06	2.70472e+06	3.06321e+06
A6NHR9	Structural maintenance of chromosomes flexible hinge domain-containing protein 1	SMCHD1	SMCHD1	6.44862e+06	1.55172e+07	2.78417e+07	1.59463e+07	1.01951e+07	7.16627e+06	3.30529e+07	5.62672e+07	6.00943e+06	2.39704e+07	1.2514e+07	1.04173e+07	7.5272e+06	1.87988e+07	9.581e+06	1.40085e+07	8.86329e+06	4.16898e+07	5.29915e+06	4.14097e+07	3.79442e+07	3.70495e+07	2.55776e+07	1.86511e+07	9.02508e+06	2.42988e+07	2.21874e+07	9.54715e+06	7.12892e+07	2.56869e+07	2.8454e+07	1.06956e+07	18426225	4.92072e+07	1.35156e+07	2.38021e+07	1.43907e+07	1.90329e+07	2.77227e+07	1.85764e+07	1.77694e+07	4.81609e+06	2.46721e+07	2.54981e+07	3.38882e+07	1.95998e+07	3.67294e+07	3.06563e+07	8.59653e+06	2.83025e+07	7.4879e+06	1.07727e+07	2.44347e+07	2.08732e+07	2.12893e+07	8.06705e+06	1.37453e+07	1.87666e+06	2.44725e+07	6.89872e+06	1.21127e+07	4.30376e+07	0	3.21598e+07	5.36227e+07	4.03066e+06	1.79439e+07	2.31846e+07	2.84968e+07	1.71679e+07	3.47359e+07	3.68103e+06	2.93662e+06	8.9075e+06	4.06225e+07	3.18199e+06	2.71256e+07	2.59807e+07	1.11585e+07	5.42057e+06	1.98475e+07	2.34046e+07	2.25841e+07	3.07563e+07	3.09488e+07	3.5107e+07	3.72372e+07	1.44245e+07	1.85991e+07	2.17484e+07	3.07752e+07	1.3802e+07	3.04674e+07	1.81537e+07	2.64133e+07	1.695e+07	5.00414e+06	5.02491e+06	2.18531e+07	9.23258e+06	1.73267e+06	2.68799e+07	1.62107e+07	2.44776e+07	1.38394e+07	3.5814e+07	3.49586e+07	6.87316e+06	3.1096e+07	6.98377e+06	2.57333e+07	9.55133e+06	1.50639e+07	1.70599e+07	3.06463e+07	5.87943e+06	3.02069e+06	26187070	8.2213e+06	1.35718e+07	3.20508e+07	3.37077e+07
Q9H4I9	Essential MCU regulator, mitochondrial	SMDT1	SMDT1	9.44006e+06	8.84453e+06	1.09794e+07	7.80787e+06	9.57134e+06	1.26923e+07	1.41942e+07	1.55634e+07	1.18958e+07	6.39433e+06	1.42862e+07	1.38728e+07	1.02782e+07	9.39085e+06	9.15978e+06	8.38992e+06	1.01976e+07	9.63545e+06	9.53351e+06	1.15228e+07	1.90831e+07	1.48234e+07	2.28216e+07	8.71215e+06	3.55167e+07	1.32754e+07	1.65371e+07	7.56171e+06	7.47553e+06	8.69489e+06	9.56654e+06	7.37245e+06	5.35582e+06	1.31897e+07	6.09423e+06	8.43447e+06	1.0493e+07	9.78898e+06	7.02419e+06	9.56722e+06	1.65547e+07	2.25029e+07	3.36066e+07	3.08059e+07	1.3597e+07	9.86141e+06	2.2214e+07	2.50103e+07	2.38225e+07	1.68516e+07	2.8375e+07	1.9923e+07	2.98529e+07	2.24222e+07	3.12961e+07	3.37871e+07	8.39683e+06	2.6914e+07	1.66047e+07	2.81516e+07	1.83606e+07	2.7648e+07	2.37076e+07	1.86581e+07	1.85388e+07	1.62785e+07	1.1667e+07	9.80634e+06	1.9296e+07	5.82268e+06	2.08678e+07	1.30659e+07	1.87788e+07	1.10125e+07	1.72758e+07	1.9145e+07	1.36292e+07	8.30578e+06	4.68222e+06	6.28102e+06	1.03311e+07	1.22027e+07	1.15781e+07	1.25079e+07	1.14192e+07	1.11559e+07	1.5485e+07	1.08912e+07	1.30034e+07	1.07709e+07	8.25452e+06	9.73336e+06	9.8341e+06	8.46983e+06	1.38818e+07	1.10747e+07	1.77992e+07	1.61941e+07	1.49666e+07	1.72981e+07	9.35441e+06	1.32941e+07	1.48326e+07	1.16124e+07	9.85038e+06	1.52512e+07	1.58994e+07	8.73863e+06	9.71923e+06	1.54751e+07	8.15434e+06	8.92712e+06	9.61354e+06	8.96666e+06	9.18544e+06	1.37997e+07	8.10974e+06	1.03053e+07	7.31833e+06	8.62299e+06	7.33681e+06	8.80072e+06
A0A2R8Y7R4	Small integral membrane protein 1	SMIM1	SMIM1	0	0	1.41701e+06	3.24465e+06	0	3.26791e+06	4.68136e+06	2.74562e+06	0	0	1.31306e+06	0	0	4.12756e+06	0	3.58074e+06	2.03177e+06	2.1178e+06	0	1.16848e+06	0	0	2.556e+06	1.27723e+06	2.58692e+06	4.15774e+06	0	2.56795e+06	0	0	3.66075e+06	1.24716e+06	0	0	0	0	1.24749e+06	0	0	1.97824e+06	0	0	0	0	0	0	0	0	0	0	4.46085e+06	0	0	0	0	0	0	0	0	0	1.651e+06	2.51463e+06	0	0	0	0	0	0	3.05496e+06	2.49067e+06	0	5.04257e+06	0	0	1.95803e+06	3.47051e+06	0	0	2.74754e+06	2.02468e+06	1.20258e+06	0	1.23488e+06	1.54791e+06	1.17317e+06	0	0	1.37136e+06	0	0	3.35936e+06	3.49143e+06	0	3.57538e+06	0	0	2.48322e+06	2.31326e+06	0	1.19506e+06	1.01261e+06	1.19937e+06	0	2.80307e+06	0	2.84879e+06	0	3.74826e+06	1.93207e+06	4.44488e+06	3.30355e+06	1.36934e+06	0	4.44602e+06	1.83445e+06	6.77084e+06	763970	2.26483e+07	0	2.66129e+06	3.20716e+06	0
Q8N5G0	Small integral membrane protein 20	SMIM20	SMIM20	0	3.39578e+06	2.32608e+06	3.41383e+06	1.99359e+06	582811	4.18141e+06	5.14831e+06	4.39087e+06	5.63881e+06	4.21456e+06	3.69933e+06	3.21267e+06	4.55942e+06	2.20687e+06	4.5451e+06	6.27363e+06	7.61999e+06	4.93881e+06	6.45025e+06	3.68172e+06	4.74255e+06	1.32296e+06	6.02855e+06	1.64146e+06	2.86244e+06	4.23851e+06	5.22986e+06	3.77871e+06	2.98333e+06	2.95003e+06	3.87527e+06	5.54155e+06	3.63335e+06	3.75839e+06	3.01828e+06	4.09238e+06	3.18319e+06	5.61377e+06	4.90988e+06	5.55967e+06	2.53798e+06	538172	1.29721e+06	3.17943e+06	2.90275e+06	2.5145e+06	5.10884e+06	0	6.95658e+06	1.32186e+06	4.65476e+06	0	3.02615e+06	0	1.50703e+06	3.22739e+06	2.33752e+06	4.68844e+06	0	4.72776e+06	0	1.1138e+06	1.43379e+06	2.41935e+06	0	6.03584e+06	2.98669e+06	576945	3.50668e+06	691074	1.14556e+06	0	894595	0	0	3.27079e+06	2.39347e+06	6.28408e+06	1.15875e+06	3.6666e+06	0	1.22401e+06	3.04184e+06	1.00261e+06	1.15529e+06	0	1.50935e+06	3.17017e+06	6.08577e+06	5.48092e+06	8.97481e+06	1.06587e+07	4.58109e+06	2.01659e+06	511695	647435	2.05034e+06	2.46145e+06	3.04964e+06	544582	1.62206e+06	1.53971e+06	1.41077e+06	4.52825e+06	4.39101e+06	3.57944e+06	711349	3.55029e+06	2.18687e+06	8.0066e+06	5.52524e+06	4.53363e+06	3.61019e+06	1.619e+06	0	1.79216e+06	4.08709e+06	6.27086e+06	4.21124e+06	4.93372e+06	2.19427e+06
Q16637	Survival motor neuron protein	SMN1	SMN2;SMN1	0	1.38462e+06	0	2.35466e+06	0	1.57523e+06	1.61085e+06	2.06756e+06	2.1652e+06	2.62345e+06	0	2.02068e+06	0	0	0	0	0	0	0	4.20267e+06	9.37516e+06	3.96248e+06	4.1475e+06	947801	0	2.29791e+06	2.50197e+06	0	1.07754e+07	0	0	0	0	0	0	0	0	0	0	0	0	2.80774e+06	0	0	0	0	2.02601e+06	0	0	1.86772e+06	0	0	0	1.15272e+06	0	0	0	0	0	0	1.61262e+06	0	0	0	0	0	0	0	0	2.71872e+06	0	0	0	0	0	0	0	1.12686e+06	2.50819e+06	0	0	0	0	0	0	0	0	0	0	4.84069e+06	1.86246e+06	0	2.23948e+06	0	0	0	0	0	0	0	0	0	2.52302e+06	0	1.56e+06	0	0	0	2.45347e+06	1.55419e+06	0	0	0	0	0	0	1.28711e+06	0	4.14337e+06	1.17234e+06	2.30878e+06	0
O75940	Survival of motor neuron-related-splicing factor 30	SMNDC1	SMNDC1	0	4.40936e+06	0	1.43469e+06	0	1.79189e+06	2.54905e+06	0	1.07349e+06	2.66365e+06	3.41298e+06	1.80827e+06	2.08054e+06	760298	4.53966e+06	4.26846e+06	0	3.6417e+06	2.35659e+06	3.56675e+06	2.31313e+06	3.04537e+06	962322	1.24611e+06	0	1.73987e+06	0	3.50823e+06	7.81979e+06	4.74831e+06	0	3.65852e+06	3.03852e+06	0	1.41221e+06	0	3.06559e+06	0	1.07564e+07	5.15171e+06	3.58683e+06	0	0	0	1.44174e+06	0	1.21909e+06	0	0	3.59132e+06	1.65841e+06	2.4747e+06	664986	1.21291e+06	0	0	478006	0	1.64327e+06	948877	2.9307e+06	0	0	0	1.64741e+06	1.8984e+06	5.66623e+06	713753	0	0	0	0	0	0	0	0	1.83826e+06	2.09745e+06	3.99695e+06	0	2.11979e+06	800271	1.13802e+06	1.27525e+06	874193	0	378332	543776	1.91462e+06	4.36919e+06	4.16894e+06	0	2.29875e+06	3.28541e+06	2.50206e+06	2.44585e+06	0	0	1.53803e+06	749199	843804	0	920530	1.8629e+06	1.02119e+06	2.1168e+06	0	0	2.23822e+06	1.95327e+06	582853	3.04205e+06	2.56716e+06	618429	1.08984e+06	0	4.26293e+06	1.74774e+06	2.67842e+06	0	3.4267e+06	0
Q9NXE4	Sphingomyelin phosphodiesterase 4	SMPD4	SMPD4	2.14058e+07	1.54665e+07	1.06174e+07	1.31467e+07	6.95999e+06	1.04036e+07	3.50802e+06	3.02908e+06	1.28046e+07	1.06003e+07	6.61674e+06	1.91111e+07	5.86138e+06	1.40257e+07	1.10291e+07	1.02461e+07	2.41693e+07	8.32463e+06	1.5933e+07	2.84679e+07	1.16496e+07	2.12962e+07	3.26435e+06	2.10076e+07	9.57004e+06	1.0342e+07	3.7259e+06	2.48496e+07	2.19443e+07	1.40476e+07	7.91106e+06	2.66826e+07	9.35237e+06	2.24876e+07	1.74792e+07	4.31446e+07	1.43685e+07	1.23844e+07	2.74773e+07	1.37132e+07	2.14637e+07	4.42549e+07	1.20884e+07	2.55251e+07	4.69923e+07	1.13398e+07	1.90557e+07	2.50929e+07	2.26018e+07	1.46504e+07	1.96516e+07	1.46333e+07	4.03739e+07	2.07739e+07	1.27023e+07	8.39638e+06	2.50306e+07	2.90869e+07	1.33095e+07	1.81369e+07	1.09201e+07	1.28386e+07	1.05061e+07	1.69933e+07	9.76457e+06	2.83398e+07	1.4133e+07	1.856e+07	8.18337e+06	1.21279e+07	2.56464e+07	4.68742e+07	3.20358e+07	2.79104e+07	1.93095e+07	2.54854e+07	7.25755e+06	1.21024e+07	1.58643e+07	3.51858e+07	2.30894e+07	1.14614e+07	1.22791e+07	7.96908e+06	9.16272e+06	9.96585e+06	9.79922e+06	698884	3.44317e+06	1.12635e+07	1.07523e+06	9.95106e+06	4.23291e+06	5.86179e+06	6.82282e+06	1.50719e+07	1.04912e+07	6.81437e+06	7.86773e+06	5.25113e+06	3.18793e+07	9.93302e+06	1.33992e+07	3.42734e+06	1.04305e+07	6.50441e+06	5.96401e+06	0	4.49853e+06	1.28313e+07	6.1069e+06	1.99875e+07	1.43302e+07	1.05582e+07	6.09784e+06	2.82293e+07	3.6788e+07	4.49648e+06	5.72291e+06	8.27284e+06	2.16365e+06	4.5237e+06
Q92484	Acid sphingomyelinase-like phosphodiesterase 3a	SMPDL3A	SMPDL3A	0	0	0	0	0	0	0	0	0	736223	1.35382e+06	0	0	0	0	0	0	0	0	0	0	343560	0	0	0	0	0	0	0	0	0	1.09981e+06	0	0	0	0	887258	412871	1.07862e+06	0	0	0	0	0	0	0	0	0	0	0	0	0	0	0	0	0	0	0	0	0	0	0	0	0	0	0	0	0	0	0	0	0	0	0	0	0	1.28463e+06	0	0	0	0	0	0	0	0	0	0	0	0	0	0	0	0	0	0	0	0	0	0	0	0	0	0	0	0	0	0	0	0	0	0	0	0	0	0	0	0	0	0	460990	1.46534e+06	0
Q92485	Acid sphingomyelinase-like phosphodiesterase 3b	SMPDL3B	SMPDL3B	1.76653e+07	1.4652e+07	9.58036e+06	3.58759e+06	2.20679e+07	3.03431e+06	1.52298e+07	6.67941e+06	1.23039e+07	8.89164e+06	4.90299e+06	2.26617e+07	2.39363e+07	9.44063e+06	1.00901e+07	2.1227e+07	2.38424e+07	3.18146e+07	0	1.77136e+07	5.68502e+06	1.8382e+07	3.72046e+06	5.77095e+06	2.38211e+06	1.15994e+07	9.01893e+06	2.53325e+07	6.69604e+06	2.1821e+07	2.51315e+07	1.89565e+07	2.93045e+07	2.49492e+07	4.77873e+07	2.50939e+07	5.80311e+06	4.49697e+06	1.11177e+07	1.0766e+07	4.06971e+07	2.3513e+07	6.49099e+06	2.73517e+07	2.24846e+07	4.15984e+06	4.21458e+07	1.79517e+07	1.41448e+07	2.27843e+07	1.67087e+07	2.47301e+07	5.20733e+06	3.60312e+07	2.05582e+07	3.3727e+06	8.4226e+06	1.65008e+07	2.15194e+07	1.96012e+07	6.71398e+06	3.11252e+06	2.4229e+06	7.67679e+06	6.62161e+06	1.08374e+07	2.12464e+07	3.09532e+07	2.16322e+07	6.84893e+07	2.82587e+06	5.78344e+06	3.7524e+06	2.59276e+07	2.23333e+06	3.98035e+06	1.53067e+07	4.57931e+06	8.98587e+06	1.26072e+07	5.46949e+06	2.13199e+07	6.32263e+06	1.79282e+07	2.45958e+07	5.28424e+06	1.00423e+07	1.15767e+07	1.34632e+06	2.96946e+07	6.52114e+06	9.18454e+06	1.72847e+07	5.48174e+06	1.23778e+07	1.12167e+07	1.63465e+06	1.00904e+07	5.71376e+06	1.4189e+07	1.74572e+06	1.196e+07	4.09363e+06	1.52317e+07	1.05405e+07	1.80455e+07	1.81428e+07	0	8.88982e+06	2.52479e+07	1.55722e+07	1.48172e+07	1.25266e+07	5.46416e+06	5.83107e+06	3.68807e+06	2.46828e+07	6.24928e+06	3.35278e+07	9.86633e+06	3.23411e+07	6.85251e+06
P52788	Spermine synthase	SMS	SMS	9.46099e+06	1.19367e+07	1.06774e+07	2.85264e+07	1.60451e+07	7.042e+06	2.15253e+07	1.5058e+07	2.01928e+07	1.6682e+07	4.0008e+07	1.85759e+07	6.85778e+06	1.96251e+07	1.90361e+07	2.19867e+07	14339507	8.87338e+06	1.09331e+07	27315928	1.7548e+07	1.21702e+07	2.77887e+07	1.94529e+07	1.05016e+07	1.48745e+07	2.62178e+07	3.43358e+07	4.90534e+07	3.37126e+07	1.07187e+07	3.20595e+07	2.558e+07	1.21494e+07	1.81496e+07	1.4489e+07	4.57302e+07	2.27041e+07	3.73829e+07	2.91026e+07	2.08933e+07	8.81626e+06	1.25412e+07	1.39927e+07	1.47199e+07	7.29383e+06	2.21385e+07	2.05836e+07	1.37524e+07	2.45655e+07	1.02181e+07	2.53066e+07	5.6592e+06	1.0219e+07	3.20328e+06	1.53553e+07	1.45919e+07	8.26693e+06	2.30877e+07	1.20862e+07	2.15243e+07	8.10743e+06	1.05626e+07	1.09477e+07	5.08632e+06	1.72888e+07	2.86971e+07	6.2311e+06	4.1863e+06	1.6369e+07	1.75227e+07	1.72196e+07	2.74578e+06	5.01314e+06	8.71434e+06	1.61288e+06	3.04747e+07	9.99088e+06	2.63187e+07	1.68632e+07	2.04835e+07	1.73884e+07	1.06644e+07	2.11789e+07	1.37257e+07	1.56559e+07	7.89048e+06	2.73218e+07	4.78781e+07	2.21776e+07	2.19464e+07	2.69847e+07	3.0906e+07	2.78922e+07	1.34093e+07	1.75389e+07	8.18001e+06	7.93212e+06	1.23392e+07	1.6684e+07	1.22827e+07	1.3937e+07	3.09766e+07	2.38941e+07	2.5392e+07	2.64035e+07	2.32036e+07	694727	1.54264e+07	1.63296e+07	2.64772e+07	2.05689e+07	2.08906e+07	1.96031e+07	1.7698e+07	1.06645e+07	5.11522e+06	2.15004e+07	2.55561e+07	2.74458e+07	2.69987e+07	4.59167e+07
P53814	Smoothelin	SMTN	SMTN	7128603326	2267395283	4800412473	2984080091	3137864617	4021648936	2769642493	4589342563	3752611751	1742923788	1874453203	3266802539	2635500748	2924916942	3170841398	2429408749	4317034996	3648755523	4024539460	1785836148	2510556057	1386456237	3340633702	9.02944e+08	3799225559	2984230201	2225559815	3163623710	1321979162	2641978042	5427629357	2598316018	1798882786	6062151938	4964410666	2844263347	1400950019	4.83566e+08	9.58617e+08	2598679019	2044000926	3980599535	3721552594	4050604604	4061528223	3484999580	3061888242	4210636010	3991645440	2912198129	3547274679	3082087839	4988172733	3357335915	7059418886	6083061864	5029786110	3886815718	2887480541	5473843797	2436143044	4883241922	5873755737	5037762704	4658208167	2668572943	2488839531	4833853551	6601950692	2442771387	6172993615	4335432480	7584088917	3996067502	7396367321	5636774638	1646023650	3045481886	1996008466	3289044954	3010482234	3164211856	3862788800	3030421287	5474005517	5387217247	4947316348	3460697959	2467588533	2985283152	2103857816	2720796216	2498386253	2345668372	4856677930	4703438449	4636934173	4712784713	3576239338	3821365452	5450507779	3852538933	2337601292	3185396523	4.90935e+08	2374115680	3002528548	7988562856	2996423894	3450500247	1523666899	1528317589	1102601927	3215764269	3172564978	4549093962	4380631394	1421094638	9.41247e+08	1732443699	2054402662	3265256817
A0MNN4	CDW3/SMU1	SMU1	SMU1	8.14823e+06	2.88934e+07	3.39843e+07	7.81816e+07	160274533	2.84562e+07	7.82794e+07	5.40426e+07	4.2484e+07	7.79534e+07	4.81947e+07	5.45644e+07	2.34317e+08	5.19794e+07	7.15691e+07	7.37435e+07	4.3352e+07	2.76791e+07	1.7806e+07	6.04315e+07	4.82289e+07	4.82178e+07	1.35011e+07	4.69607e+07	1.26594e+07	7.67718e+07	5.08849e+07	2.35114e+08	1.53445e+08	2.89068e+07	1.93268e+07	7.77195e+07	1.32513e+08	3.24884e+07	8.99898e+08	5.12522e+07	3.34151e+07	2.78779e+07	4.7527e+07	9.99656e+07	2.81267e+08	2.08742e+08	4.40873e+07	1.49873e+08	3.0635e+08	2.82953e+07	4.5469e+08	1.59326e+08	6.01009e+07	8.41273e+07	2.37631e+08	239738537	7.47637e+07	2.56426e+08	1.95272e+06	2.1909e+07	1.14283e+08	2.22879e+08	3.52228e+08	2.05592e+07	4.00646e+07	1.17717e+07	2.07674e+06	1.1887e+08	5.43918e+07	1.53116e+08	2.06769e+08	124459470	2.24471e+07	1573826341	1.1171e+07	3.738e+07	9.42058e+06	1.42782e+08	1.54535e+07	5.59893e+06	8.76147e+07	2.32822e+07	6.30073e+07	3.91484e+07	5.00925e+07	4.96689e+07	2.28537e+07	4.50823e+07	2.22694e+07	2.9022e+07	3.9894e+07	3.36308e+07	2.22935e+07	8.42251e+07	5.14195e+07	9.13646e+07	5.08897e+07	4.65794e+07	1.36644e+07	4.05708e+07	1.39347e+07	1.91738e+07	3.13358e+07	1.41e+08	9.2333e+06	8.08257e+07	3.85015e+07	3.56148e+07	3.0867e+07	6.11819e+07	3.72105e+07	4.88107e+06	5.68924e+07	2.50831e+07	4.68186e+07	1.83456e+08	6.22927e+07	4.97423e+07	3.85996e+07	3.67419e+07	2.60152e+08	6.50262e+07	3.44376e+07	4.68986e+07	6.97037e+07	3.66872e+07
Q9H7B4	Histone-lysine N-methyltransferase SMYD3	SMYD3	SMYD3	1.35048e+06	1.85767e+06	571806	2.08605e+06	1.13725e+06	633831	306717	1.83836e+06	1.05469e+06	2.57781e+06	1.39661e+06	939545	396079	750256	0	496301	0	1.42114e+06	551064	538163	1.24404e+06	704096	746126	543861	0	645746	545844	1.80953e+06	3.61016e+06	0	540332	251670	723040	0	1.8637e+06	877553	367636	0	0	769576	582693	1.67221e+06	503617	601229	0	0	0	1.03394e+06	0	892454	595899	746878	0	0	936336	0	792072	0	1.39424e+06	0	466265	0	0	0	0	562803	1.29369e+06	1.07054e+06	0	1.33224e+06	0	0	2.09146e+06	2.81126e+06	0	1.45271e+06	990867	3.01083e+06	3.98169e+06	0	1.37073e+06	1.01585e+06	657027	1.51016e+06	0	0	0	0	954230	498634	1.53754e+06	2.09447e+06	8.92887e+06	1.1162e+06	0	464215	2.24188e+06	585134	452999	3.19628e+06	799780	901866	0	1.34442e+06	3.73735e+06	767277	555022	0	720350	614743	2.72819e+06	2.6146e+06	783394	1.07712e+06	1.21834e+06	0	1.951e+06	2.39264e+06	6.54969e+06	2.407e+06	2.27506e+06	2.24888e+06
A8K287	Synaptosomal-associated protein	SNAP23	SNAP23	9.51698e+07	7.99249e+07	1.08543e+08	189026157	1.0571e+08	139713079	1.17161e+08	9.05736e+07	7.08552e+07	8.81773e+07	1.22127e+08	8.31327e+07	7.21182e+07	1.0121e+08	5.56129e+07	8.19974e+07	7.64863e+07	7.15569e+07	8.96792e+07	8.51129e+07	8.10875e+07	1.24642e+08	9.76017e+07	6.64468e+07	1.26863e+08	1.06921e+08	1.20953e+08	7.26224e+07	1.01177e+08	7.55687e+07	1.1297e+08	7.91094e+07	8.42697e+07	8.18558e+07	8.23275e+07	7.43645e+07	7.24584e+07	8.33411e+07	6.36953e+07	1.11588e+08	1.00667e+08	8.08944e+07	1.36629e+08	1.10677e+08	1.15784e+08	1.4247e+08	1.09923e+08	8.40079e+07	1.22351e+08	8.50493e+07	1.14354e+08	1.13412e+08	1.01299e+08	8.7725e+07	7.22315e+07	110110375	1.16079e+08	1.6846e+08	1.17271e+08	1.1108e+08	7.59433e+07	9.58602e+07	6.89231e+07	9.63962e+07	8.49751e+07	1.05297e+08	8.2894e+07	1.06642e+08	5.56622e+07	8.8972e+07	1.01824e+08	1.07633e+08	1.0803e+08	9.5944e+07	1.29571e+08	1.20446e+08	9.48953e+07	9.37794e+07	1.02691e+08	7.47533e+07	1.02409e+08	8.48788e+07	119274383	1.64945e+08	1.07105e+08	9.85545e+07	1.11836e+08	1.43606e+08	122990334	7.43596e+07	9.55223e+07	100584729	8.49118e+07	8.70063e+07	112313845	1.07763e+08	8.13157e+07	1.44363e+08	1.13851e+08	7.3733e+07	7.46649e+07	9.90449e+07	108714590	6.99322e+07	9.45124e+07	1.62455e+08	1.77497e+08	9.32793e+07	8.1655e+07	1.08792e+08	1.02442e+08	8.14119e+07	1.16899e+08	6.68991e+07	1.01438e+08	1.44631e+08	7.8667e+07	1.02164e+08	5.22118e+07	6.74596e+07	6.13336e+07	1.14368e+08
O95721	Synaptosomal-associated protein 29	SNAP29	SNAP29	1.91798e+07	1.09896e+07	1.98514e+07	1.5473e+07	9.32523e+06	1.54824e+07	1.80573e+07	3.48149e+07	1.4869e+07	1.47172e+07	5.17138e+06	1.05105e+07	2.65637e+06	1.05694e+07	9.62326e+06	1.28224e+07	4.87718e+06	1.1186e+07	7.79962e+06	1.89174e+07	1.83336e+07	1.6868e+07	2.87138e+07	8.69073e+06	1.65444e+07	1.95039e+07	1.78619e+07	7.58908e+06	1.62577e+07	9.46257e+06	1.22634e+07	1.91295e+07	1.4481e+07	2.02017e+07	5.89007e+06	1.29269e+07	1.25504e+07	8.17006e+06	2.03539e+07	1.90959e+07	5.90118e+06	8.51981e+06	1.03909e+07	1.43654e+07	9.72888e+06	6.65937e+06	9.54787e+06	1.39253e+07	1.06753e+07	18991928	9.57148e+06	6.01982e+06	1.44888e+07	5.88927e+06	1.72199e+07	1.61407e+07	1.0672e+07	1.37211e+07	1.03907e+07	1.18534e+07	1.49733e+07	5.62729e+06	9.58518e+06	8.96715e+06	1.71317e+07	7.71938e+06	1.2231e+07	8.84842e+06	9.9436e+06	1.41706e+07	1.51568e+07	6.15983e+06	1.55998e+07	1.12823e+07	1.26619e+07	1.2856e+07	2.48391e+07	1.81499e+07	8.18575e+06	8.19987e+06	1.15713e+07	9.97167e+06	1.56591e+07	1.86415e+07	1.5505e+07	1.85599e+07	1.81452e+07	1.38078e+07	1.93234e+07	1.22331e+07	1.90826e+07	1.74523e+07	1.51337e+07	1.41498e+07	1.92574e+07	1.13624e+07	1.08494e+07	1.09422e+07	1.38924e+07	1.43042e+07	7.66661e+06	1.28355e+07	1.26272e+07	1.31043e+07	1.29041e+07	2.16315e+07	1.20617e+07	1.42946e+07	1.87474e+07	1.33909e+07	1.40058e+07	1.47964e+07	1.21653e+07	1.88675e+07	2.43504e+07	1.27624e+07	9.07252e+06	1.5874e+07	2.57834e+06	1.25759e+07	2.25268e+07	2.87241e+07
O95295	SNARE-associated protein Snapin	SNAPIN	SNAPIN	0	2.23166e+07	8.70449e+06	2.63559e+07	2.79739e+07	12865073	2.39563e+07	2.09914e+07	2.64604e+07	2.57311e+07	2.97183e+07	1.12126e+07	5.28875e+06	1.55046e+07	1.15615e+07	1.72645e+07	1.31549e+07	1.21263e+07	8.81185e+06	2.58054e+07	1.75305e+07	1.97968e+07	1.47971e+07	1.92161e+07	4.46707e+06	2.42681e+07	2.49352e+07	1.4522e+07	1.14837e+07	6.59746e+06	3.77273e+06	2.42794e+07	2.22318e+07	1.99674e+07	7.71196e+06	7.33824e+06	1.87903e+07	2.62117e+07	3.05506e+07	6.28678e+06	1.31722e+07	1.80974e+07	3.47262e+06	3.3469e+06	1.92598e+06	6.48326e+06	1.25099e+07	6.23602e+06	5.26157e+06	3.51461e+07	1.48602e+07	1.6905e+07	2.41682e+07	4.96346e+06	1.00097e+06	856015	4.08392e+06	2.71707e+06	1.37946e+07	2.29599e+06	1.80213e+07	1.43239e+06	0	0	2.22702e+06	8.71294e+06	2.55154e+07	1.81098e+06	3.56559e+07	2.58586e+07	2.16084e+06	3.04723e+06	2.56474e+06	6.56998e+06	963229	2.40632e+07	5.10155e+07	9.5246e+06	1.00673e+07	8.13887e+06	1.33133e+07	9.97859e+06	1.35906e+07	15812297	8.16953e+06	1.00021e+07	6.04658e+06	3.42085e+07	3.1438e+07	9.74188e+06	3.70573e+07	3.96753e+07	4.09589e+07	2.68049e+07	1.45274e+07	1.35882e+07	6.01181e+06	6.50975e+06	1.08142e+07	1.49963e+07	1.79981e+06	3.31255e+07	4.38592e+07	1.84385e+07	4.92832e+07	3.27414e+07	2.64042e+07	1.76407e+06	3.14779e+07	1.12126e+07	3.91645e+07	2.38511e+07	4.0487e+07	3.42885e+07	1.37614e+07	8.65609e+06	1.65567e+07	3.51365e+07	4.31662e+07	52289435	4.67849e+07	2.95914e+07
Q4W5L2	Alpha-synuclein (Fragment)	SNCA	NACP;SNCB;SNCA	1.57755e+08	2.3141e+07	3.86234e+07	1.668e+07	1.56499e+07	4.52636e+07	1.74493e+07	5.01684e+07	5.02696e+07	1.69522e+07	9.69477e+06	3.22904e+07	3.21436e+07	3.82127e+07	3.81443e+07	2.8385e+07	5.37964e+07	7.23676e+07	6.10622e+07	13163244	4.23459e+07	1.8494e+07	4.85122e+07	7.25985e+06	7.24376e+07	3.79052e+07	2.81119e+07	5.08599e+07	1.84149e+07	8.35767e+07	2.15798e+08	3.27647e+07	3.22207e+07	2.16148e+08	5.85376e+07	3.03977e+07	3.5135e+07	1.62853e+07	2.69022e+07	4.64047e+07	3.1879e+07	7.60688e+07	4.92232e+07	7.13003e+07	6.59646e+07	8.70102e+07	5.5863e+07	9.51686e+07	1.09672e+08	7.68806e+07	8.42454e+07	7.30607e+07	8.01704e+07	4.74797e+07	1.58882e+08	1.32698e+08	8.30764e+07	4.44189e+07	3.52991e+07	6.55387e+07	3.70389e+07	1.0549e+08	1.78663e+08	112376867	2.42233e+08	6.13785e+07	4.22777e+07	7.12285e+07	3.19108e+08	2.92913e+07	1.55241e+08	6.01045e+07	1.13422e+08	102745146	1.46758e+08	1.04514e+08	1.34925e+07	3.90543e+07	2.72725e+07	2.70529e+07	4.15133e+07	3.25161e+07	3.05856e+07	2.15942e+07	4.23994e+07	8.88704e+07	5.73888e+07	9.06427e+07	2.98284e+07	5.6646e+07	1.64642e+07	2.64515e+07	2.43418e+07	1.90229e+07	5.89727e+07	7.59513e+07	3.60915e+07	5.22738e+07	1.42141e+07	1.87107e+07	7.31998e+07	3.14176e+07	1.05015e+07	1.1035e+07	8.77002e+06	2.49347e+07	3.25742e+07	9.88182e+07	2.3799e+07	2.82174e+07	1.25105e+07	1.22199e+07	9.97518e+06	1.54676e+07	5.89647e+07	4.36439e+07	1.13715e+07	1.04878e+07	4.42751e+06	1.17708e+07	1.61443e+07	1.20981e+07
O76070	Gamma-synuclein	SNCG	SNCG	4.02242e+07	1.33027e+07	2.01371e+08	2.53846e+08	2.32625e+08	2.61929e+08	1.28365e+08	1.45336e+08	1.30192e+08	8.02223e+07	7.45472e+07	6.2504e+07	1.69735e+08	155251419	6.64056e+07	99590616	6.90558e+07	5.40239e+07	9.60498e+07	97251936	1.33592e+08	9.87387e+07	1.67916e+08	4.20766e+07	2.01759e+08	1.68026e+08	237287638	1.00883e+08	3.90204e+07	8.91756e+07	1.15035e+08	7.34581e+07	6.49315e+07	1.25532e+08	1.32739e+08	1.09359e+07	8.653e+07	6.23499e+07	7.30339e+07	6.75758e+07	4.8392e+07	8.08469e+07	1.06371e+08	6.92965e+07	111595740	1.46598e+08	1.27196e+08	3.73144e+07	1.63965e+08	1.51723e+07	2.01419e+08	6.83439e+07	8.41622e+07	5.72365e+07	2.05342e+07	8.94844e+06	7.8912e+07	1.45703e+08	6.67009e+07	5.71596e+07	5.91672e+07	1.09687e+08	5.82939e+07	9.78282e+07	1.2902e+08	5.7902e+07	9.5971e+07	1.69201e+08	1.05418e+08	5.13943e+06	1.5433e+08	1.13002e+08	8.32543e+07	1.75953e+08	1.16515e+08	1.62784e+08	1.32733e+08	2.10279e+08	5.38671e+07	8.62272e+07	2.56897e+08	2.18431e+08	1.92828e+08	2.45486e+08	1.80985e+08	1.56225e+08	190189471	3.08138e+08	9.93135e+07	4.35969e+07	1.48575e+08	1.2638e+08	1.03721e+08	1.61843e+08	2.99232e+07	9.54766e+07	6.14723e+07	2.06764e+08	1.8357e+08	1.84868e+08	1.94203e+07	1.95955e+08	1.63296e+08	104787971	8.01627e+07	1.7476e+08	1.36046e+08	1.07925e+08	9.25839e+07	2.32117e+08	9.61044e+07	6.59578e+07	1.39073e+08	9.56934e+07	2.3947e+08	6.42666e+07	1.81911e+08	8.28854e+07	3.44495e+06	9.07744e+07	5.61639e+07	5.13506e+07
Q7KZF4	Staphylococcal nuclease domain-containing protein 1	SND1	SND1	2.18178e+08	4.84001e+08	2.76958e+08	2.84392e+08	2.97551e+08	336712490	3.33997e+08	3.6477e+08	4.09744e+08	4.4561e+08	4.22245e+08	436574095	2.70688e+08	3.70048e+08	5.62784e+08	4.45874e+08	4.50127e+08	4.57694e+08	3.9686e+08	4.64597e+08	4.03958e+08	6.77836e+08	3.15684e+08	4.88062e+08	407049030	4.68192e+08	3.61582e+08	4.09454e+08	5.92557e+08	4.50068e+08	2.56589e+08	4.68525e+08	3.65782e+08	2.21002e+08	3.12263e+08	4.50395e+08	4.29832e+08	4.02618e+08	7.08908e+08	4.09871e+08	3.36231e+08	2.57465e+08	4.25735e+08	2.46876e+08	2.60055e+08	2.66014e+08	2.17337e+08	3.18184e+08	1.79756e+08	3.23023e+08	1.93875e+08	3.38565e+08	1.49348e+08	2.4808e+08	1.81626e+08	5.36085e+08	3.43725e+08	240934252	3.94385e+08	4.08057e+08	4.54572e+08	3.37528e+08	4.25527e+08	1.9267e+08	3.08214e+08	2.52875e+08	3.29253e+08	2.54716e+08	5.07368e+08	4.11462e+08	486320965	3.8644e+08	6.31628e+08	3.47835e+08	4.92175e+08	375434921	4.41388e+08	3.62866e+08	5.99554e+08	2.56518e+08	2.51136e+08	3.60843e+08	3.9158e+08	351685108	2.78553e+08	3.48687e+08	2.521e+08	2.84215e+08	2.07599e+08	3.25807e+08	3.3522e+08	4.09872e+08	360377078	3.49814e+08	3.24119e+08	4.5697e+08	2.71736e+08	3.32037e+08	3.27866e+08	3.40868e+08	3.61654e+08	3.15048e+08	3.82054e+08	3.40389e+08	4.41476e+08	4.05936e+08	3.61292e+08	4.01781e+08	4.14799e+08	2.73898e+08	4.1661e+08	5.01839e+08	467309603	402880450	2.69364e+08	2.73517e+08	2.74293e+08	3.75018e+08	3.1172e+08	4.08816e+08	321885334	4.29255e+08
Q8TER0	Sushi, nidogen and EGF-like domain-containing protein 1	SNED1	SNED1	0	1.52207e+06	0	0	0	0	0	0	0	2.70553e+06	0	0	1.02426e+06	0	2.77353e+06	0	0	2.12163e+06	0	0	0	0	0	5.49847e+06	0	0	0	2.75627e+06	1.38672e+06	8.53239e+06	7.55251e+06	0	1.68654e+06	0	2.29493e+06	2.94804e+06	8.42274e+06	9.90538e+06	4.28663e+06	2.41948e+06	0	0	1.29096e+06	0	0	2.89983e+06	0	0	0	2.89405e+06	0	2.30632e+06	0	0	0	0	5.45358e+06	0	0	0	3.29966e+06	0	4.42112e+06	0	5.536e+06	0	2.49199e+06	0	0	0	0	0	0	0	0	0	0	0	3.17523e+06	0	0	0	0	0	0	0	0	0	0	4.26667e+06	0	0	0	0	0	2.73505e+07	0	0	0	0	0	0	0	0	1.11996e+06	0	0	0	0	0	0	2.40404e+06	0	0	0	0	2.13471e+06	0	0	0	0	0
Q96H20	Vacuolar-sorting protein SNF8	SNF8	SNF8	1.99203e+06	9.0931e+06	3.8647e+06	9.72092e+06	8.58783e+06	3.54143e+06	7.42758e+06	5.93068e+06	5.92323e+06	8.02516e+06	9.07586e+06	1.10958e+07	884900	7.38119e+06	7.7162e+06	5.45837e+06	2.72563e+06	6.34948e+06	3.08479e+06	8.2995e+06	7.12068e+06	6.88344e+06	7.41677e+06	7.1416e+06	4.28802e+06	4.94999e+06	7.95022e+06	9.01968e+06	1.01628e+07	4.97133e+06	0	7.1117e+06	1.07348e+07	0	665819	3.54084e+06	9.29014e+06	1.00217e+07	7.77609e+06	5.76006e+06	6.58663e+06	3.34674e+06	967454	3.104e+06	1.75646e+06	0	6.37405e+06	1.87695e+06	3.02768e+06	6.89731e+06	2.15919e+06	4.6733e+06	0	3.47445e+06	0	0	0	0	6.47742e+06	0	8.88368e+06	1.60677e+06	0	0	1.78466e+06	7.5111e+06	6.25459e+06	1.79199e+06	0	6.29282e+06	2.97809e+06	5.64497e+06	0	3.62881e+06	1.71382e+06	0	8.51067e+06	5.85744e+06	7.72615e+06	5.69968e+06	4.39063e+06	6.7539e+06	7.83208e+06	7.28946e+06	3.99723e+06	5.3309e+06	9.22623e+06	1.35916e+07	2.56733e+07	6.56114e+06	1.09157e+07	9.21998e+06	9.4656e+06	9.67952e+06	9.24449e+06	8.24018e+06	2.34446e+06	2.5525e+06	5.95859e+06	6.8522e+06	1.31004e+06	8.77313e+06	9.5883e+06	1.1278e+07	1.15191e+07	9.52849e+06	9.30878e+06	6.8088e+06	1.04297e+07	5.96318e+06	9.23017e+06	7.20723e+06	5.79318e+06	9.19751e+06	3.72791e+06	3.35105e+06	3.94917e+06	4.5408e+06	1.0065e+07	7.89258e+06	1.59342e+07	5.86185e+06
O75643	U5 small nuclear ribonucleoprotein 200 kDa helicase	SNRNP200	SNRNP200;ASCC3L1	1.58985e+08	4.71507e+08	3.06989e+08	4.05171e+08	3.0919e+08	3.69528e+08	3.82474e+08	4.57603e+08	4.72448e+08	446184495	3.85949e+08	4.00876e+08	1.77399e+08	4.03098e+08	4.4729e+08	4.09628e+08	417522873	5.77851e+08	3.84316e+08	4.64353e+08	4.64582e+08	4.92083e+08	2.9561e+08	4.51358e+08	3.93791e+08	4.07072e+08	3.71985e+08	3.24359e+08	6.17288e+08	3.23308e+08	2.05193e+08	4.6391e+08	5.36929e+08	2.34913e+08	2.23761e+08	3.54441e+08	3.35765e+08	3.99016e+08	4.84937e+08	2.8518e+08	3.57483e+08	1.83614e+08	196455800	1.91663e+08	195960959	2.28249e+08	215909547	225736108	1.85437e+08	3.51413e+08	2.40027e+08	3.21523e+08	1.58504e+08	299252654	2.16496e+08	533267155	2.68029e+08	2.22777e+08	3.49715e+08	3.9946e+08	337627567	3.77007e+08	3.97721e+08	1.9403e+08	3.41675e+08	214763821	3.80663e+08	2.11882e+08	5.76615e+08	3.61991e+08	5.02469e+08	3.87161e+08	6.50198e+08	3.58067e+08	5.33086e+08	3.96106e+08	3.85359e+08	3.80469e+08	4.49378e+08	2.26437e+08	3.0953e+08	2.85438e+08	3.14469e+08	346656674	2.88115e+08	4.12595e+08	2.65546e+08	2.7565e+08	3.13997e+08	3.37761e+08	4.23078e+08	391325203	4.92678e+08	3.62414e+08	3.18663e+08	3.96238e+08	2.14206e+08	3.48272e+08	3.35289e+08	2.87118e+08	2.50641e+08	3.18263e+08	3.17205e+08	2.89522e+08	3.16087e+08	3.5762e+08	3.7144e+08	4.74998e+08	3.67453e+08	3.12699e+08	5.23789e+08	3.48447e+08	3.66412e+08	3.64994e+08	3.55217e+08	2.3274e+08	2.94121e+08	3.89822e+08	3.95894e+08	3.17855e+08	3.38471e+08	3.62532e+08
A0A024QZD5	U1 small nuclear ribonucleoprotein 70 kDa	SNRP70	SNRNP70;DKFZp434N041;SNRP70	4.40367e+07	7.82491e+07	4.71496e+07	7.63903e+07	6.40737e+07	5.87762e+07	9.12081e+07	6.05482e+07	6.28653e+07	1.19816e+08	9.05963e+07	9.73419e+07	4.9011e+07	7.03219e+07	7.0866e+07	8.00839e+07	5.9222e+07	7.08246e+07	4.10471e+07	1.12149e+08	7.58545e+07	8.82338e+07	4.60217e+07	116380690	3.79133e+07	6.42468e+07	6.69833e+07	8.22776e+07	172395432	9.4236e+07	4.20364e+07	1.05215e+08	9.785e+07	4.42895e+07	5.96864e+07	5.81746e+07	7.27769e+07	8.18011e+07	1.46493e+08	8.6872e+07	8.48202e+07	5.05145e+07	8.72856e+07	4.11842e+07	5.79978e+07	4.55979e+07	4.09862e+07	5.84905e+07	3.93377e+07	9.18903e+07	3.72098e+07	7.50841e+07	3.57985e+07	7.2729e+07	2.03885e+07	3.74359e+07	6.78615e+07	2.86976e+07	7.50952e+07	3.51885e+07	9.13103e+07	2.53551e+07	2.45273e+07	2.70539e+07	3.35685e+07	6.42754e+07	8.43712e+07	2.91483e+07	1.62716e+07	1.46344e+08	3.60696e+07	3.52021e+07	2.51076e+07	3.00813e+07	2.92547e+07	1.91267e+07	6.97764e+07	4.59136e+07	9.12424e+07	4.56088e+07	6.18079e+07	5.70796e+07	5.97252e+07	7.32408e+07	3.03444e+07	3.71274e+07	3.4283e+07	4.03857e+07	6.52017e+07	8.71171e+07	9.13758e+07	8.49071e+07	1.18007e+08	7.54592e+07	5.20233e+07	5.14033e+07	4.16644e+07	3.85105e+07	4.97345e+07	7.21881e+07	6.3731e+07	5.06302e+07	6.04991e+07	7.06408e+07	8.53507e+07	8.86453e+07	6.46154e+07	2.27412e+07	74149559	5.63909e+07	9.53217e+07	9.88614e+07	8.47304e+07	9.60782e+07	5.55056e+07	4.51639e+07	4.47919e+07	1.03876e+08	8.00981e+07	9.55335e+07	1.29309e+08	8.75741e+07
P09012	U1 small nuclear ribonucleoprotein A	SNRPA	SNRPA;SNRPB2	2.14067e+07	2.88412e+07	6.76009e+06	2.40586e+07	1.1326e+07	1.49989e+07	2.89764e+07	2.64868e+07	2.21974e+07	3.12202e+07	2.52568e+07	35911498	2.23905e+07	2.24016e+07	2.8687e+07	3.55779e+07	1.41254e+07	3.08287e+07	1.57472e+07	4.09285e+07	2.79104e+07	2.89515e+07	1.24604e+07	2.25201e+07	7.49816e+06	1.44172e+07	1.17617e+07	3.30554e+07	6.533e+07	1.71124e+07	1.4237e+07	2.77085e+07	2.59614e+07	8.64153e+06	1.87864e+07	2.15483e+07	2.11512e+07	2.61923e+07	4.32485e+07	2.49927e+07	2.07933e+07	1.27399e+07	8.93107e+06	2.03805e+07	1.66158e+07	8.52193e+06	1.53614e+07	2.36435e+07	1.4808e+07	3.96887e+07	1.10574e+07	3.18624e+07	9.61743e+06	2.69634e+07	1.29661e+07	2.63955e+07	1.47054e+07	9.0924e+06	2.51826e+07	1.33287e+07	2.90241e+07	9.95754e+06	6.25218e+06	1.28454e+07	5.8515e+06	1.40392e+07	2.7255e+07	1.35042e+07	1.10815e+07	3.58899e+07	1.3139e+07	8.91501e+06	0	6.26172e+06	6.34221e+06	6.36381e+06	1.85633e+07	1.08127e+07	2.63648e+07	1.37097e+07	9.7362e+06	1.50278e+07	1.60303e+07	2.17466e+07	1.12752e+07	9.00615e+06	6.70392e+06	1.55972e+07	2.14611e+07	2.29421e+07	3.54218e+07	2.97206e+07	3.49793e+07	2.16394e+07	1.84505e+07	1.40857e+07	7.62041e+06	7.87701e+06	1.43956e+07	2.82257e+07	2.57635e+07	8.67151e+06	1.76646e+07	2.38456e+07	2.57584e+07	1.68313e+07	1.64531e+07	9.9126e+06	2.28151e+07	9.43825e+06	3.78354e+07	2.83597e+07	2.79532e+07	2.05961e+07	1.01423e+07	7.2781e+06	6.4728e+06	3.94223e+07	2.73432e+07	2.90126e+07	7.49719e+07	3.04226e+07
P09661	U2 small nuclear ribonucleoprotein A	SNRPA1	SNRPA1	3.56251e+07	4.4039e+07	1.43784e+07	3.28475e+07	2.40556e+07	2.49713e+07	4.03942e+07	2.4698e+07	3.86806e+07	4.23036e+07	3.67207e+07	4.29926e+07	2.78301e+07	2.77412e+07	2.91456e+07	3.42958e+07	3.39485e+07	3.94306e+07	2.73188e+07	4.73404e+07	3.58069e+07	4.74528e+07	2.61012e+07	3.81819e+07	1.06732e+07	2.28389e+07	2.20554e+07	3.61912e+07	1.1703e+08	4.39717e+07	2.97987e+07	5.12664e+07	6.56015e+07	2.33136e+07	2.60792e+07	3.17992e+07	2.72723e+07	5.28517e+07	8.78805e+07	3.87971e+07	3.91957e+07	2.10043e+07	1.97188e+07	1.9087e+07	3.3843e+07	1.79099e+07	2.47572e+07	2.65288e+07	1.66653e+07	4.39456e+07	2.05003e+07	3.27046e+07	2.15319e+07	3.43402e+07	2.4583e+07	3.1331e+07	3.22727e+07	1.77926e+07	3.284e+07	1.63382e+07	4.02136e+07	2.24499e+07	1.94019e+07	3.19933e+07	3.38886e+07	4.48161e+07	4.20208e+07	2.35184e+07	3.10374e+07	4.85488e+07	2.14479e+07	1.95814e+07	2.51905e+07	2.34178e+07	2.47194e+07	1.7249e+07	2.68886e+07	3.23313e+07	3.79169e+07	2.01115e+07	2.52404e+07	2.58499e+07	2.73839e+07	2.18798e+07	1.01204e+07	1.50644e+07	8.61937e+06	2.81891e+07	5.24373e+07	4.73642e+07	4.74411e+07	3.02686e+07	3.05377e+07	2.16331e+07	1.56321e+07	2.81113e+07	1.19085e+07	1.53546e+07	1.44785e+07	2.26057e+07	4.25016e+07	1.71408e+07	2.72696e+07	3.05327e+07	4.11818e+07	2.87825e+07	2.98811e+07	10844309	2.07911e+07	1.4278e+07	4.97148e+07	5.91234e+07	3.93416e+07	2.81135e+07	1.89134e+07	1.45836e+07	1.88652e+07	4.27073e+07	3.64507e+07	3.93515e+07	71678043	2.50126e+07
Q15182	Small nuclear ribonucleoprotein-associated protein	SNRPB	SNRPB;SNRPN	5.5056e+07	1.13548e+08	6.55812e+07	1.28052e+08	1.26683e+08	8.69241e+07	1.42667e+08	1.07691e+08	8.3236e+07	1.21963e+08	1.16422e+08	104483715	8.37239e+07	1.15565e+08	1.07929e+08	1.31492e+08	8.3456e+07	1.15944e+08	7.175e+07	1.50326e+08	1.44376e+08	1.35268e+08	4.00605e+07	1.01524e+08	6.96461e+07	1.49397e+08	123532413	1.14949e+08	2.15614e+08	1.0354e+08	5.5892e+07	1.18285e+08	1.12818e+08	2.44448e+07	9.5237e+07	9.83083e+07	9.41363e+07	9.66141e+07	126394267	1.06277e+08	109559314	5.31773e+07	4.80944e+07	5.18361e+07	6.16895e+07	4.32482e+07	6.01407e+07	6.98547e+07	4.51458e+07	114943653	4.88578e+07	1.02402e+08	4.84791e+07	1.0894e+08	1.69003e+07	5.59037e+07	7.65694e+07	4.75669e+07	1.116e+08	4.66626e+07	1.04457e+08	4.01521e+07	2.58937e+07	3.9216e+07	5.83339e+07	7.53491e+07	113437694	5.28375e+07	1.80409e+07	1.58697e+08	3.64123e+07	4.51713e+07	1.79111e+07	5.24656e+07	3.3445e+07	2.6414e+07	1.49728e+08	1.04637e+08	1.55593e+08	5.48151e+07	1.0315e+08	9.90409e+07	7.51145e+07	121668751	8.10224e+07	8.23477e+07	6.00785e+07	2.93732e+07	4.51142e+07	1.29302e+08	1.2375e+08	1.26966e+08	1.69384e+08	1.20915e+08	9.04748e+07	9.85601e+07	5.10422e+07	8.12235e+07	9.79726e+07	1.03944e+08	6.39687e+07	8.64269e+07	1.41766e+08	1.20411e+08	1.29183e+08	1.47862e+08	8.19228e+07	3.90116e+07	1.23475e+08	8.08873e+07	1.43554e+08	1.12943e+08	1.49704e+08	1.22306e+08	8.57444e+07	5.55845e+07	1.42273e+08	1.34209e+08	1.64724e+08	1.28534e+08	9.4639e+07	8.05302e+07
P08579	U2 small nuclear ribonucleoprotein B	SNRPB2	SNRPB2;SNRPA	867162	3.55583e+06	657742	2.29951e+06	2.05365e+06	1.5102e+06	0	2.36188e+06	889300	4.73092e+06	3.34773e+06	3.36236e+06	2.02777e+06	3.63178e+06	5.99886e+06	4.99279e+06	2.01504e+06	4.12334e+06	0	4.73722e+06	2.61522e+06	2.43899e+06	1.13607e+06	3.76826e+06	1.09608e+06	1.03192e+06	3.29308e+06	878203	1.0253e+07	3.52685e+06	2.03232e+06	5.49439e+06	2.78376e+06	0	2.01509e+06	0	2.95109e+06	3.36855e+06	6.81091e+06	1.57955e+06	4.31129e+06	0	0	0	2.83207e+06	953621	0	1.20793e+06	0	4.98705e+06	1.78047e+06	3.58089e+06	0	1.07095e+06	577048	0	4.09546e+06	586188	1.29398e+06	739524	3.22009e+06	0	0	0	0	0	5.50301e+06	1.08239e+06	0	7.42523e+06	0	816545	574829	1.92342e+06	627039	0	3.501e+06	1.37987e+06	5.27738e+06	1.09119e+06	0	1.3671e+06	2.18477e+06	1.0883e+06	0	706093	0	0	5.65556e+06	4.83449e+06	7.37262e+06	2.36977e+06	3.63397e+06	1.01617e+06	2.75267e+06	1.36664e+06	0	0	3.62502e+06	680080	1.0381e+06	0	2.2405e+06	5.11119e+06	4.12282e+06	4.26012e+06	1.96104e+06	0	4.30287e+06	932400	3.63527e+06	2.75816e+06	3.37839e+06	4.78001e+06	3.30108e+06	396612	712514	3.99573e+06	5.62363e+06	4.3948e+06	1.09136e+07	5.98648e+06
P62314	Small nuclear ribonucleoprotein Sm D1	SNRPD1	SNRPD1	3.13921e+07	5.85979e+07	1.92317e+07	2.91467e+07	3.3089e+07	3.20763e+07	4.44165e+07	4.31131e+07	3.56965e+07	3.90911e+07	5.12617e+07	2.76445e+07	3.18655e+07	3.18572e+07	4.07484e+07	5.70487e+07	3.25858e+07	4.46384e+07	3.65938e+07	5.70976e+07	4.34283e+07	4.89794e+07	945707	6.04384e+07	1.19823e+07	3.47334e+07	2.46912e+07	3.88166e+07	1.37808e+08	4.27582e+07	1.34782e+07	6.87362e+07	5.89626e+07	1.84614e+07	3.09197e+07	3.44845e+07	4.32471e+07	4.00869e+07	8.74286e+07	2.66169e+07	5.65408e+07	3.33006e+07	2.18246e+07	2.28145e+07	3.49494e+07	1.74884e+07	3.49457e+07	4.04236e+07	3.30219e+07	6.6764e+07	2.95392e+07	5.6944e+07	2.14267e+07	4.61438e+07	1.57104e+06	3.27877e+07	3.66995e+07	1.87938e+07	4.86473e+07	3.13761e+07	5.55638e+07	2.12271e+07	1.88002e+07	2.08876e+07	1.9696e+07	3.08993e+07	6.3239e+07	1.20904e+07	1.45263e+06	7.21724e+07	1.53846e+07	1.83627e+07	1.24221e+07	2.31677e+07	13498369	1.30795e+07	4.09596e+07	4.82807e+07	7.08362e+07	2.98958e+07	3.14093e+07	2.65939e+07	1.54888e+07	3.76924e+07	2.04721e+07	2.65767e+07	2.16609e+07	0	1.01756e+06	6.29932e+07	3.33564e+07	4.34213e+07	4.75034e+07	4.06214e+07	1.34036e+07	3.34162e+07	1.96698e+07	2.14962e+07	2.28759e+07	1.02644e+07	5.70903e+07	2.66756e+07	3.00296e+07	1.72819e+07	2.01456e+07	4.59858e+07	2.43971e+07	0	4.04059e+07	2.79144e+07	2.8809e+07	5.72813e+07	5.57172e+07	2.25219e+07	3.05374e+07	2.44075e+07	4.49897e+07	2.34696e+07	2.1097e+07	2.50525e+07	1.287e+07	6.21967e+06
P62316	Small nuclear ribonucleoprotein Sm D2	SNRPD2	SNRPD2	2.37088e+08	2.02808e+08	278367758	2.70224e+08	2.69739e+08	2.68669e+08	2.89226e+08	2.61295e+08	2.37036e+08	2.37808e+08	1.95891e+08	2.3281e+08	2.29876e+08	2.56013e+08	188486133	2.00699e+08	2.50819e+08	2.53236e+08	1.74393e+08	2.94214e+08	2.66344e+08	2.38577e+08	1.37377e+08	1.95732e+08	2.14921e+08	2.71374e+08	2.96595e+08	2.22449e+08	399195842	2.20624e+08	2.24928e+08	2.18901e+08	2.22825e+08	2.18761e+08	2.47352e+08	1.81001e+08	1.88611e+08	1.54226e+08	2.6107e+08	2.3027e+08	2.20652e+08	2.09329e+08	2.37952e+08	2.89976e+08	2.67982e+08	2.07627e+08	2.264e+08	2.39161e+08	2.37664e+08	2.88101e+08	2.33048e+08	2.31072e+08	2.39118e+08	2.60789e+08	218899737	2.61428e+08	2.0611e+08	2.35439e+08	203699628	2.03393e+08	2.23839e+08	220091931	2.074e+08	2.24202e+08	2.44433e+08	1.94689e+08	2.70007e+08	2.40547e+08	2.08897e+08	2.84494e+08	2.33551e+08	2.19966e+08	1.7767e+08	2.20766e+08	2.96596e+08	2.25753e+08	2.42114e+08	2.30601e+08	2.85856e+08	1.61156e+08	2.71159e+08	2.20166e+08	2.09618e+08	2.8803e+08	2.88339e+08	2.91244e+08	2.85969e+08	1.39366e+08	1.66452e+08	2.97814e+08	2.71869e+08	2.81513e+08	3.16039e+08	291659817	1.97454e+08	2.66862e+08	1.56842e+08	318092394	2.64055e+08	2.2679e+08	1.92603e+08	2.36678e+08	2.28061e+08	2.11554e+08	1.72125e+08	2.75127e+08	2.19733e+08	369261635	3.02166e+08	2.91172e+08	219004012	2.20715e+08	2.49735e+08	3.09699e+08	2.64331e+08	2.97255e+08	2.88184e+08	2.10565e+08	2.12655e+08	2.01738e+08	2.67421e+08	2.5009e+08
P62318	Small nuclear ribonucleoprotein Sm D3	SNRPD3	SNRPD3	4.35662e+07	1.00786e+08	5.84419e+07	9.18041e+07	9.39788e+07	7.22266e+07	1.14932e+08	9.60947e+07	4.80625e+07	1.22014e+08	9.9176e+07	1.00622e+08	6.286e+07	7.61283e+07	1.07349e+08	9.98268e+07	6.80664e+07	9.38056e+07	3.88729e+07	1.35433e+08	107954932	1.36305e+08	3.34649e+07	1.06584e+08	4.07772e+07	9.04522e+07	7.20761e+07	8.83117e+07	2.40724e+08	8.74418e+07	1.56892e+07	1.13038e+08	9.99939e+07	2.13313e+07	6.79312e+07	7.69221e+07	9.35446e+07	8.99342e+07	1.42544e+08	8.26944e+07	9.83837e+07	4.69411e+07	3.92992e+07	3.53271e+07	5.39072e+07	4.91355e+07	3.7396e+07	6.60377e+07	3.80492e+07	1.02273e+08	3.07362e+07	9.99261e+07	2.68081e+07	8.4802e+07	2.56791e+07	5.6517e+07	3.11407e+07	2.53043e+07	8.55541e+07	4.62922e+07	1.00185e+08	3.47521e+07	3.2387e+07	2.87912e+07	5.13768e+07	7.44399e+07	1.1476e+08	3.17644e+07	1.82725e+07	144571178	4.13942e+07	4.70341e+07	2.16222e+07	3.80889e+07	4.4142e+07	2.09127e+07	1.12719e+08	6.55396e+07	114780899	4.06472e+07	6.71666e+07	8.05634e+07	7.15923e+07	8.83675e+07	5.03038e+07	6.12502e+07	5.29116e+07	1.3638e+07	5.2099e+07	1.20507e+08	1.17048e+08	1.10869e+08	135727920	9.62653e+07	6.2417e+07	7.49251e+07	4.72072e+07	4.79641e+07	5.92076e+07	8.00576e+07	3.29319e+07	6.41747e+07	8.19006e+07	8.10931e+07	9.24649e+07	9.67346e+07	6.4614e+07	1.97974e+07	1.15472e+08	6.04613e+07	1.33474e+08	103281628	1.17463e+08	1.14296e+08	6.97334e+07	5.02904e+07	1.06638e+08	1.27064e+08	1.10824e+08	1.05481e+08	1.12943e+08	1.15322e+08
P62304	Small nuclear ribonucleoprotein E	SNRPE	SNRPE	1.55888e+07	3.861e+06	3.94545e+07	2.74971e+07	7.95039e+06	1.9247e+07	1.35849e+07	1.27024e+07	2.88532e+07	1.45122e+07	9.22073e+06	9.15266e+06	2.74873e+07	4.24487e+06	9.42519e+06	4.35428e+06	1.50309e+07	1.12922e+07	1.73047e+07	5.65806e+06	1.48496e+07	1.06234e+07	0	2.84446e+07	2.73775e+07	3.13408e+07	3.04785e+07	5.21595e+07	2.99476e+07	2.04838e+07	1.45642e+07	2.21831e+07	1.01705e+07	2.58788e+07	1.02754e+07	2.51758e+07	2.96314e+07	5.62699e+07	2.29522e+07	4.46967e+07	2.99971e+07	2.74811e+07	1.29809e+07	2.16971e+07	1.25764e+07	2.05409e+07	5.13908e+07	2.32034e+07	3.50013e+07	1.57104e+07	1.84135e+07	1.73184e+07	1.4437e+07	2.03856e+07	6.36182e+06	1.64841e+07	2.55037e+07	2.01619e+07	1.89785e+07	3.11036e+07	1.88825e+07	1.60796e+07	8.14426e+06	1.87549e+07	1.39652e+07	3.57895e+07	2.07927e+07	2.77969e+07	7.19522e+06	1.39626e+07	1.87083e+07	2.02526e+07	1.45559e+07	3.27666e+07	1.22594e+07	1.08797e+07	1.03415e+07	3.81755e+07	1.62111e+07	2.64563e+07	25329301	2.02324e+07	5.37093e+06	2.77479e+07	1.67215e+07	1.89736e+07	1.32635e+07	8.51512e+06	8.43255e+06	2.18367e+07	1.07841e+07	3.96851e+07	1.94992e+07	2.33887e+07	1.09441e+07	6.31016e+07	1.78316e+07	2.51795e+07	3.9858e+06	2.35289e+07	2.64823e+07	2.71976e+07	1.02541e+07	2.63658e+07	1.31174e+07	1.18238e+07	1.22733e+07	1.52134e+07	3.2125e+07	4.68635e+06	3.2836e+07	2.73516e+07	1.10253e+07	2.52826e+07	6.33741e+06	2.26433e+07	1.59581e+07	4.5357e+06	1.95216e+07	9.73395e+06	1.44966e+07	6.93273e+06
P62306	Small nuclear ribonucleoprotein F	SNRPF	SNRPF	8.82255e+06	1.58633e+07	9.23799e+06	2.00971e+07	1.58431e+07	1.26685e+07	1.91028e+07	1.46925e+07	1.1981e+07	1.78176e+07	1.51474e+07	2.89015e+07	1.02868e+07	1.69217e+07	1.27223e+07	1.19989e+07	1.84863e+07	1.42704e+07	1.0537e+07	1.42455e+07	1.34236e+07	1.33253e+07	3.59315e+06	1.10292e+07	3.9117e+06	1.0398e+07	1.28483e+07	1.55372e+07	3.60937e+07	1.65299e+07	8.39343e+06	1.62241e+07	1.81377e+07	0	1.01812e+07	1.05463e+07	1.32098e+07	1.05268e+07	1.75624e+07	1.28346e+07	12170938	6.38435e+06	9.20796e+06	9.22501e+06	1.12225e+07	7.9662e+06	6.35985e+06	1.08734e+07	7.94942e+06	1.61082e+07	8.42548e+06	1.58583e+07	8.64726e+06	1.30658e+07	0	7.06531e+06	1.06814e+07	4.19881e+06	1.17093e+07	7.37164e+06	7.07334e+06	6.68939e+06	3.7893e+06	6.96444e+06	4.62362e+06	1.0585e+07	1.5413e+07	6.58716e+06	1.10606e+06	2.27949e+07	8.2539e+06	5.53556e+06	0	8.86576e+06	6.44566e+06	5.44903e+06	2.07203e+07	1.22575e+07	2.42769e+07	5.13495e+06	1.2036e+07	1.13121e+07	9.26894e+06	1.49364e+07	8.77217e+06	1.13606e+07	3.24423e+06	2.44812e+06	4.81437e+06	1.63599e+07	1.52859e+07	1.68021e+07	2.01245e+07	1.65503e+07	1.30858e+07	9.44363e+06	5.77714e+06	7.67205e+06	9.79002e+06	1.08029e+07	1.39404e+07	1.10526e+07	1.5553e+07	1.53648e+07	1.83043e+07	1.23463e+07	1.20163e+07	2.3415e+06	1.48066e+07	1.19826e+07	1.99443e+07	1.76233e+07	1.07569e+07	1.26544e+07	8.69959e+06	8.94905e+06	8.07385e+06	1.75246e+07	1.85302e+07	1.57561e+07	1.48664e+07	14472280
Q49AN9	Small nuclear ribonucleoprotein G	SNRPG	SNRPG;SNRPGP15	1.0088e+07	2.05171e+07	1.09884e+07	2.70475e+07	2.01774e+07	1.66173e+07	4.27486e+07	1.86961e+07	1.52548e+07	2.31205e+07	1.9697e+07	1.83336e+07	1.1516e+07	1.30827e+07	1.73046e+07	2.41345e+07	1.42723e+07	1.76615e+07	1.32713e+07	33830637	2.26325e+07	3.13195e+07	2.44581e+07	7.29934e+06	7.24401e+06	2.42748e+07	2.05827e+07	1.54693e+07	3.62452e+07	1.72992e+07	1.30064e+06	1.12667e+07	1.25454e+07	4.49196e+06	7.50398e+06	6.93027e+06	1.7317e+07	1.73107e+07	2.34911e+07	1.0153e+07	4.41451e+06	981118	8.79082e+06	3.60459e+06	0	2.88476e+06	9.39055e+06	1.09866e+07	1.097e+07	1.14831e+07	5.84078e+06	5.48309e+06	7.43217e+06	1.33248e+07	0	6.36264e+06	1.1855e+07	1.23487e+07	2.20749e+07	5.83876e+06	2.45847e+07	6.09064e+06	6.61932e+06	5.30574e+06	7.67902e+06	1.30511e+07	22669537	8.8274e+06	2.8939e+06	3.57498e+07	5.99502e+06	5.76775e+06	2.58603e+06	7.43882e+06	5.59126e+06	0	2.97059e+07	1.61445e+07	3.11424e+07	1.00751e+07	1.81109e+07	1.28715e+07	1.64702e+07	2.42625e+07	8.73292e+06	1.14515e+07	8.49522e+06	2.53212e+07	3.9983e+07	1.98827e+07	2.2428e+07	2.1515e+07	3.42355e+07	2.04524e+07	1.74314e+07	1.64906e+07	1.05416e+07	9.63168e+06	1.8915e+07	2.45801e+07	1.05846e+07	1.28061e+07	3.10031e+07	2.90776e+07	4.08421e+07	2.7727e+07	1.55103e+07	3.66939e+06	2.45401e+07	1.49171e+07	3.33881e+07	2.34568e+07	2.91557e+07	2.77837e+07	1.53196e+07	1.21483e+07	1.41193e+07	2.44926e+07	3.555e+07	2.76758e+07	5.20225e+07	1.95068e+07
Q13884	Beta-1-syntrophin	SNTB1	SNTA1;SNTB2;SNTB1	4.82953e+07	5.97926e+07	8.09745e+07	1.12573e+08	5.5603e+07	3.40358e+07	5.17951e+07	7.99832e+07	7.53329e+07	1.26068e+08	5.27737e+07	5.29536e+07	4.33594e+07	7.21167e+07	5.73481e+07	3.13541e+07	7.6882e+07	8.37907e+07	7.21223e+07	7.22577e+07	5.03017e+07	4.62636e+07	2.61934e+07	4.35335e+07	5.46658e+07	6.80261e+07	6.28512e+07	5.08344e+07	6.9661e+07	4.11422e+07	3.96542e+07	4.65775e+07	6.45369e+07	2.62059e+07	7.48597e+07	5.18132e+07	5.18089e+07	3.78565e+07	4.97549e+07	4.78156e+07	8.09192e+07	5.61125e+07	3.6872e+07	5.88566e+07	6.31673e+07	4.46134e+07	6.84286e+07	4.93064e+07	5.46329e+07	6.96477e+07	5.94048e+07	8.76138e+07	5.10066e+07	8.44855e+07	3.24387e+07	5.61593e+07	4.8928e+07	5.86337e+07	7.10927e+07	4.64728e+07	5.16173e+07	4.74367e+07	4.27997e+07	6.37531e+07	4.10811e+07	7.57019e+07	7.71673e+07	5.14547e+07	2.91044e+07	1.50794e+08	3.96849e+07	5.41252e+07	3.32488e+07	5.85635e+07	2.91229e+07	3.86619e+07	9.977e+07	5.17875e+07	7.61433e+07	5.70086e+07	6.5019e+07	7.75262e+07	6.06414e+07	9.16761e+07	7.68388e+07	4.66944e+07	4.01317e+07	3.7698e+07	5.83809e+07	5.00161e+07	7.85324e+07	1.08681e+08	1.08684e+08	7.89146e+07	4.75652e+07	4.60361e+07	5.35989e+07	4.61038e+07	5.47526e+07	7.40139e+07	4.64138e+07	6.51591e+07	5.21779e+07	7.52581e+07	9.2002e+07	7.38836e+07	5.76105e+07	2.52568e+07	7.35777e+07	8.12348e+07	9.64855e+07	7.72692e+07	3.70151e+07	9.0049e+07	7.50148e+07	5.08646e+07	8.54584e+07	6.7457e+07	8.38971e+07	8.95358e+07	7.52145e+07	9.00552e+07
Q13425	Beta-2-syntrophin	SNTB2	SNTA1;SNTB2;SNTB1	1.09892e+07	4.04241e+07	5.01756e+07	5.61509e+07	6.45965e+07	4.40975e+07	4.0067e+07	5.69427e+07	5.07814e+07	4.39329e+07	4.49119e+07	5.77769e+07	3.26132e+07	8.02193e+07	3.59927e+07	3.8062e+07	4.52823e+07	3.9909e+07	4.68473e+07	3.74729e+07	5.61464e+07	5.05089e+07	2.00883e+07	2.25551e+07	4.44929e+07	6.31608e+07	7.86075e+07	5.21805e+07	2.45893e+07	3.19388e+07	5.01587e+07	3.56016e+07	3.74543e+07	3.56403e+07	3.82263e+07	2.43885e+07	2.73184e+07	2.738e+07	2.9577e+07	3.62878e+07	4.4854e+07	2.53296e+07	3.00356e+07	3.72947e+07	2.40671e+07	2.7027e+07	3.72051e+07	3.04898e+07	4.51832e+07	6.34047e+07	3.95866e+07	4.70953e+07	3.51251e+07	5.32504e+07	3.09924e+06	2.65617e+07	2.97706e+07	3.66853e+07	4.49002e+07	2.37174e+07	2.41293e+07	2.61973e+07	2.11588e+07	1.95224e+07	3.66068e+07	2.49622e+07	6.7239e+07	3.13626e+07	7.58849e+06	7.34722e+07	3.48898e+07	3.09998e+07	1.65482e+07	4.1162e+07	1.3371e+07	3.21357e+07	4.70309e+07	5.52868e+07	3.40928e+07	3.2874e+07	5.32753e+07	5.80141e+07	3.99242e+07	6.93448e+07	4.68259e+07	4.90482e+07	6.03425e+07	3.47785e+07	3.67283e+07	4.0323e+07	5.59013e+07	6.79378e+07	6.16137e+07	4.75135e+07	4.28859e+07	3.7477e+07	3.72998e+07	6.53181e+07	4.09751e+07	6.27319e+07	9.62135e+06	5.47301e+07	6.70912e+07	5.53661e+07	7.03077e+07	6.47617e+07	4.76378e+07	3.70435e+07	6.224e+07	6.09011e+07	5.85371e+07	4.07454e+07	4.74035e+07	4.60619e+07	6.23918e+07	5.67851e+07	9.84128e+07	3.50598e+07	8.2054e+07	1.07909e+08	3.69542e+07	3.41177e+07
P55769	NHP2-like protein 1	SNU13	SNU13	4.38464e+07	1.14817e+08	3.26997e+07	6.55797e+07	6.81587e+07	6.54707e+07	115508391	9.34714e+07	107794258	1.26776e+08	8.79462e+07	1.13071e+08	1.09134e+08	1.02264e+08	1.03735e+08	9.18116e+07	6.39501e+07	7.94386e+07	9.20108e+07	1.20014e+08	7.47518e+07	9.80711e+07	7.02818e+07	8.77601e+07	1.97872e+07	6.03079e+07	4.63299e+07	9.78087e+07	1.98846e+08	8.85639e+07	5.61361e+07	6.85181e+07	1.35849e+08	4.42793e+07	9.59065e+07	100393964	1.15481e+08	7.30292e+07	1.2151e+08	1.03358e+08	9.40501e+07	5.41368e+07	5.26395e+07	5.48897e+07	4.29758e+07	7.88667e+07	6.66401e+07	6.77281e+07	6.98951e+07	8.92161e+07	7.67139e+07	1.00794e+08	4.4972e+07	1.15974e+08	1.54682e+07	6.56151e+07	9.10088e+07	6.31311e+07	8.48844e+07	3.77647e+07	1.02791e+08	4.73553e+07	3.16278e+07	4.40095e+07	6.50342e+07	5.78145e+07	1.5274e+08	9.40841e+07	3.85575e+07	101838136	8.35056e+07	6.98124e+07	2.97361e+07	1.44762e+08	4.22748e+07	4.61199e+07	9.12515e+07	6.66493e+07	1.46839e+08	3.91631e+07	9.66286e+07	7.03593e+07	6.41078e+07	6.3618e+07	5.69699e+07	7.12241e+07	4.62208e+07	5.58034e+07	7.42589e+07	1.77827e+08	1.06754e+08	9.67847e+07	1.36474e+08	6.0477e+07	8.07264e+07	6.35358e+07	3.66235e+07	3.09746e+07	6.39514e+07	8.60992e+07	7.01206e+07	6.23092e+07	1.03337e+08	8.16872e+07	1.00887e+08	9.2706e+07	4.86488e+07	2.22495e+07	9.90643e+07	6.83141e+07	9.39182e+07	1.29228e+08	1.10762e+08	8.77954e+07	5.22022e+07	2.87352e+07	4.95852e+07	1.35654e+08	9.34336e+07	8.90176e+07	2.03683e+08	1.17089e+08
H3BQR0	Snurportin-1 (Fragment)	SNUPN	SNUPN	0	0	0	1.22962e+06	0	1.29528e+06	0	1.08454e+06	0	0	0	1.48239e+06	1.30947e+06	1.88063e+06	1.5446e+06	3.05948e+06	1.2552e+06	0	0	1.20215e+06	1.28365e+06	3.11907e+06	0	0	1.92687e+06	3.19038e+06	3.54556e+06	0	0	2.29003e+06	0	0	0	0	0	2.37807e+06	0	1.60603e+06	0	0	0	0	0	1.3086e+06	0	2.24962e+06	0	0	1.51945e+06	0	0	0	1.28649e+06	0	0	0	1.09975e+06	0	1.58241e+06	1.69994e+06	3.75681e+06	1.39548e+06	0	1.08634e+06	0	2.89195e+06	0	0	0	0	0	1.45683e+06	0	0	0	0	1.63219e+06	1.4863e+06	0	1.22136e+06	0	0	1.62337e+06	1.30483e+06	0	0	0	1.13251e+07	4.02025e+06	1.39229e+06	1.03143e+06	656201	2.61595e+06	2.47821e+06	0	0	665634	0	3.40203e+06	1.13812e+06	0	1.58099e+06	1.96041e+06	4132597	2.53851e+06	2.81939e+06	1.48801e+06	2.23199e+06	0	1.06564e+06	0	3.1014e+06	2.64563e+06	0	0	709221	982410	0	0	0	4.30656e+06	139492
Q13573	SNW domain-containing protein 1	SNW1	SNW1	0	1.66174e+07	3.08301e+06	0	3.15401e+06	4.38076e+06	0	0	0	0	0	4.88421e+06	1.07166e+06	0	4.83235e+06	0	5.46742e+06	1.65741e+06	7.26092e+06	0	6.60479e+06	6.73334e+06	1.82198e+06	0	0	4.48787e+06	7.06413e+06	0	1.15005e+07	1.83934e+07	1.00661e+07	1.74166e+07	1.97137e+07	1.1694e+07	9.0388e+06	2.08768e+07	0	0	2.29768e+07	1.12833e+06	1.6668e+07	6.21774e+06	8.01164e+06	8.75505e+06	5.62883e+06	0	9.25314e+06	9.38642e+06	7.67541e+06	1.3978e+07	0	1.12431e+07	0	9.89217e+06	3.2724e+06	0	8.78005e+06	7.60643e+06	1.47359e+07	0	1.45229e+07	5.58498e+06	4.44373e+06	0	0	4.79713e+06	8.12143e+06	7.67334e+06	2.95126e+06	1.00972e+07	0	8.25296e+06	0	9.17175e+06	0	4.5537e+06	5.60265e+06	3.04699e+06	0	1.15549e+06	0	6.8129e+06	4.0992e+06	5.31732e+06	0	5.25586e+06	0	3.71267e+06	2.18146e+06	1.30001e+07	4.41953e+06	2.80943e+06	6.02432e+06	5.30245e+06	3.12689e+06	0	2.52871e+06	4.6916e+06	1.22375e+06	3.45547e+06	6.14535e+06	0	2.15293e+06	0	2.69516e+06	5.07238e+06	4.74787e+06	0	4.31939e+06	2.44859e+06	3.48424e+06	1.52603e+07	5.67721e+06	2.28763e+06	7.87241e+06	3.40929e+06	962985	3.63565e+06	0	3.46841e+06	3.62652e+06	0
G3V3A4	SNW domain-containing protein 1	SNW1	SNW1	0	0	0	0	0	0	0	0	3.42659e+06	0	5.55959e+06	0	7.66857e+06	0	0	0	0	3.69034e+06	6.90197e+06	5309757	0	7.8942e+06	1.7963e+07	0	0	0	0	0	0	0	2.5828e+06	0	5.85384e+06	0	3.20783e+06	0	0	1.4367e+07	4.4883e+06	5.72463e+06	3.88261e+06	0	5.28517e+06	2.36405e+06	0	2.31056e+06	3.40215e+06	0	3.00889e+06	0	0	0	0	4.46217e+06	0	0	3.23949e+06	3.03925e+06	8.7869e+06	0	1.52505e+07	0	0	0	2.88079e+06	4.42467e+06	9.28883e+06	0	0	0	0	0	0	3.68673e+06	0	1.8924e+06	0	6.95646e+06	0	0	1.19501e+06	0	7.19835e+06	0	0	0	0	0	0	1.97941e+06	0	0	0	0	0	4.4349e+06	0	0	0	0	4.55555e+06	0	0	0	2.8245e+06	0	4.9706e+06	0	0	0	7.5938e+06	5.50883e+06	0	0	0	0	4.51498e+06	0	0	0	7.25829e+06	0
A0A087X0R6	Sorting nexin-12	SNX12	SNX3;SNX12	8.47159e+06	2.63171e+07	7.66308e+06	1.36624e+07	9.41156e+06	8.54367e+06	1.15156e+07	6.3376e+06	1.12475e+07	2.21676e+07	2.14359e+07	1.96066e+07	1.18191e+07	1.65055e+07	1.46578e+07	1.70618e+07	2.34888e+07	1.83314e+07	9.49329e+06	1.67578e+07	1.02327e+07	1.23574e+07	1.00013e+07	1.40891e+07	6.94834e+06	8.67613e+06	1.18596e+07	2.02281e+07	2.20141e+07	1.6607e+07	8.48998e+06	1.53153e+07	1.71541e+07	5.02681e+06	1.34713e+07	1.69782e+07	2.2001e+07	1.81845e+07	2.86272e+07	1.65663e+07	1.74847e+07	1.34326e+07	9.65048e+06	7.33069e+06	1.13408e+07	8.52254e+06	7.15009e+06	1.06111e+07	5.82585e+06	2.82656e+07	6.97556e+06	1.45733e+07	7.08197e+06	1.47125e+07	1.93388e+06	7.37549e+06	1.44239e+07	6.19976e+06	1.68195e+07	8.06013e+06	2.02115e+07	5.58112e+06	6.17022e+06	8.29987e+06	7.02565e+06	1.1284e+07	2.26964e+07	8.94756e+06	2.05417e+06	1.45625e+07	4.08531e+06	7.41204e+06	4.24481e+06	6.21471e+06	3.66564e+06	4.58416e+06	1.94261e+07	9.51168e+06	2.03403e+07	6.20405e+06	7.0785e+06	9.36973e+06	1.01641e+07	1.12473e+07	5.79516e+06	6.59597e+06	4.91131e+06	9.68501e+06	2.2381e+07	1.71684e+07	1.33097e+07	1.17889e+07	1.30441e+07	1.23512e+07	9.79516e+06	6.661e+06	6.33989e+06	5.7562e+06	7.91908e+06	1.36476e+07	1.40686e+07	8.13503e+06	1.97198e+07	2.09329e+07	2.22411e+07	1.44186e+07	8.34792e+06	1.77497e+06	1.32556e+07	1.12389e+07	1.67752e+07	2.30776e+07	1.54683e+07	1.59116e+07	6.5543e+06	6.05994e+06	9.36604e+06	1.44563e+07	1.78462e+07	2.32737e+07	2.43097e+07	2.01168e+07
D6RJG9	Sorting nexin-14 (Fragment)	SNX14	SNX14	0	0	0	0	0	0	0	0	0	0	0	0	0	0	766663	0	711231	0	0	0	0	0	0	713319	0	0	0	0	0	0	0	922073	0	0	0	0	0	0	0	0	0	0	0	0	0	0	0	0	0	0	0	0	0	0	0	0	0	0	0	0	0	0	0	0	0	0	0	0	0	0	0	0	0	0	0	0	0	0	0	0	532633	0	0	546323	437005	0	0	507121	1.08133e+06	0	0	905591	426362	0	0	0	0	0	576176	0	0	0	672396	0	0	0	0	0	0	0	0	0	0	0	0	0	0	0	708548	808918	0	435357
A0A0C4DGW2	Sorting nexin-16	SNX16	SNX16	0	0	0	1.1716e+06	727757	1.13208e+06	575294	0	0	0	917848	0	0	1.04561e+06	710112	819955	928981	0	0	0	1.03902e+06	0	0	1.51497e+06	0	0	0	911573	0	0	0	0	0	0	0	0	0	1.00225e+06	0	0	0	0	1.88331e+06	1.73471e+06	0	0	0	0	0	0	0	0	0	0	0	0	0	1.19133e+06	0	0	0	0	0	0	0	0	0	0	0	7.77558e+06	1.51727e+06	786137	1.41219e+06	1.18342e+06	0	0	823781	1.16032e+06	0	0	0	857864	1.43719e+06	0	1.22352e+06	1.36936e+06	960733	0	0	0	654567	0	0	0	0	1.21236e+06	1.65884e+06	1.38224e+06	850992	0	0	1.12775e+06	840104	666571	779065	1.02352e+06	1.18669e+06	0	1.07126e+06	1.24206e+06	0	665277	1.03552e+06	998996	1.1374e+06	1.16625e+06	582206	543003	0	0	945501	726379
Q15036	Sorting nexin-17	SNX17	SNX17	2.30082e+07	2.25121e+07	1.43024e+07	1.36159e+07	1.45974e+07	2.17063e+07	2.75303e+06	1.05907e+07	1.01885e+07	9.90495e+06	2.19677e+07	9.01654e+06	2.63989e+07	1.71473e+07	1.02109e+07	1.06268e+07	2.11581e+07	2.93458e+06	3.18913e+07	5.28373e+06	1.17895e+07	5.01037e+06	1.03049e+07	3.04224e+07	2.58271e+07	1.17546e+07	1.15976e+07	3.86211e+07	1.51064e+07	3.52703e+07	2.99977e+07	1.46981e+07	1.38582e+07	7.2131e+07	1.90349e+07	3.1584e+07	2.41676e+07	3.08317e+07	1.22754e+07	1.29592e+07	2.80745e+07	3.83645e+07	1.70114e+07	3.30879e+07	2.96197e+07	2.61247e+07	3.18654e+07	4.21831e+07	4.14833e+07	1.5924e+07	4.23581e+07	2.68212e+07	3.26387e+07	2.14349e+07	2.5346e+07	2.06887e+07	1.73245e+07	3.12972e+07	1.88796e+07	4.65606e+07	1.79053e+07	4.01074e+07	2.43424e+07	4.23543e+07	1.82089e+07	4.42546e+07	1.40813e+07	6.3747e+07	1.28743e+07	4.66687e+06	3.18208e+07	2.89381e+07	4.05313e+07	1.92736e+07	1.4679e+07	3.84126e+07	4.47487e+06	1.15158e+07	2.66938e+07	2.90384e+07	1.29093e+07	2.01855e+07	1.75281e+07	1.07214e+07	8.97215e+06	1.85293e+07	1.12839e+07	3.26874e+07	1.86996e+07	4.60545e+07	2.59917e+07	2.3857e+07	3.05207e+06	9.95274e+06	1.94594e+07	4.60409e+07	2.97599e+07	9.98094e+06	2.12184e+07	8.77457e+06	3.73406e+07	8.37747e+06	3.05802e+06	1.13991e+07	4.44902e+06	1.11987e+07	1.98352e+07	2.9917e+07	1.79493e+07	2.32484e+07	2.01614e+07	2.42163e+07	5.27615e+06	3.09425e+06	1.83545e+07	1.14224e+07	1.97125e+07	7.62401e+06	3.32716e+06	2.7321e+06	7.14636e+06	1.89606e+06
Q96RF0	Sorting nexin-18	SNX18	SNX18	5.43863e+06	1.69687e+07	6.91929e+06	3.44276e+07	2.92354e+07	1.84834e+07	2.76696e+07	1.99957e+07	1.77235e+07	2.84269e+07	2.5431e+07	2.58362e+07	1.69485e+07	2.45904e+07	3.07185e+07	3.05949e+07	1.56776e+07	1.87963e+07	1.12557e+07	1.52694e+07	2.58323e+07	2.40787e+07	1.37761e+07	1.28074e+07	6.74333e+06	1.99185e+07	2.42535e+07	1.98425e+07	3.92633e+07	2.26419e+07	1.32101e+07	1.76189e+07	2.41852e+07	5.81312e+06	1.6693e+07	1.73841e+07	2.55007e+07	1.8596e+07	2.9489e+07	2.18485e+07	1.58038e+07	9.52152e+06	4.0971e+07	7.9626e+06	1.98119e+07	9.23504e+06	1.22146e+07	7.67275e+06	5.09386e+06	2.00635e+07	6.13813e+06	1.23361e+07	5.02811e+06	1.63696e+07	0	9.36491e+06	1.30792e+07	5.61111e+06	1.50864e+07	4.82174e+06	2.60626e+07	1.03951e+07	4.873e+06	1.31846e+06	4.95835e+06	7.91578e+06	1.85331e+07	9.70626e+06	3.64046e+06	2.89792e+07	3.69267e+06	5.94596e+06	2.38941e+06	8.60451e+06	3.20725e+06	2.93064e+06	2.38095e+07	2.30955e+07	1.93685e+07	2.00737e+07	1.86698e+07	1.94545e+07	2.60793e+07	2.92567e+07	1.16885e+07	1.58069e+07	6.46141e+06	1.09955e+07	2.14799e+07	1.09743e+07	4.64166e+07	2.21168e+07	4.81088e+07	1.97905e+07	2.41738e+07	1.14312e+07	1.66548e+07	3.28419e+06	1.80522e+07	2.91486e+07	2.94925e+06	2.1897e+07	4.17514e+07	3.09722e+07	3.92846e+07	2.56778e+07	1.89852e+07	1.80448e+06	3.28317e+07	2.07655e+07	2.33497e+07	3.52598e+07	4.64163e+07	27645211	2.88509e+07	7.8369e+06	8.6512e+06	5.44158e+07	4.4914e+07	4.36992e+07	2.70946e+07	3.68676e+07
O60749	Sorting nexin-2	SNX2	SNX2;SNX1	4.55724e+07	8.2623e+07	8.92708e+07	149823343	9.65128e+07	9.55459e+07	149869464	1.3945e+08	1.26083e+08	1.78747e+08	155123154	1.32705e+08	9.02626e+07	1.4546e+08	1.32515e+08	1.43266e+08	1.10152e+08	1.11385e+08	9.65269e+07	1.24662e+08	1.40875e+08	1.41144e+08	1.38818e+08	7.70812e+07	9.72989e+07	1.17344e+08	1.42887e+08	1.45837e+08	1.70251e+08	1.05029e+08	3.9077e+07	120105762	1.76669e+08	3.94841e+07	1.15152e+08	1.05742e+08	1.59995e+08	126177918	2.35242e+08	1.15315e+08	1.79198e+08	8.67524e+07	7.55506e+07	7.48925e+07	8.82787e+07	7.62256e+07	1.22325e+08	7.83987e+07	8.25764e+07	1.35667e+08	8.03031e+07	1.35834e+08	7.02261e+07	1.17674e+08	2.38147e+07	5.28391e+07	7.2821e+07	6.68081e+07	1.5822e+08	6.08366e+07	151248527	5.90722e+07	6.79417e+07	6.2285e+07	6.44845e+07	1.01742e+08	1.74194e+08	5.77784e+07	2.53046e+07	1.98577e+08	5.12548e+07	8.35702e+07	4.10454e+07	8.69097e+07	3.65266e+07	5.02259e+07	1.39533e+08	1.32399e+08	1.22321e+08	9.60924e+07	1.03735e+08	1.26042e+08	1.37186e+08	1.46365e+08	7.09359e+07	8.88678e+07	98587219	1.50759e+08	1.69504e+08	1.06373e+08	1.66036e+08	1.57406e+08	1.71249e+08	1.49234e+08	1.65705e+08	1.28578e+08	8.76469e+07	9.13436e+07	1.00374e+08	1.18843e+08	7.21818e+07	1.28675e+08	1.18287e+08	1.48684e+08	1.90485e+08	1.90938e+08	1.6445e+08	4.46912e+07	1.53267e+08	9.70677e+07	2.3629e+08	1.55337e+08	1.54176e+08	1.50856e+08	9.75156e+07	7.26726e+07	1.17947e+08	1.34345e+08	1.61754e+08	221529801	2.02996e+08	175539004
Q96L92	Sorting nexin-27	SNX27	CYTIP;SNX27	1.44407e+07	1.76067e+07	8.90617e+06	1.78699e+07	2.12907e+07	1.45473e+07	1.64356e+07	2.06808e+07	1.40439e+07	2.27741e+07	1.72916e+07	19673979	1.00772e+07	2.02682e+07	1.26497e+07	2.14807e+07	1.89005e+07	1.51443e+07	2.46101e+07	1.25091e+07	1.36397e+07	1.06705e+07	1.32675e+07	1.33931e+07	1.18368e+07	1.17944e+07	1.78846e+07	1.88925e+07	2.84241e+07	1.88874e+07	2.14024e+07	2.31228e+07	1.56155e+07	8.74428e+06	1.61741e+07	2.58566e+07	2.6789e+07	2.14045e+07	2.16242e+07	2.04124e+07	2.0061e+07	8.58352e+06	6.95275e+06	10965946	1.80353e+07	1.15869e+07	1.48101e+07	1.82816e+07	1.99011e+07	2.33864e+07	1.55048e+07	2.20331e+07	8.54053e+06	1.04654e+07	1.36376e+07	1.17203e+07	1.11542e+07	1.377e+07	1.88171e+07	8.44957e+06	2.12704e+07	6.74511e+06	1.10123e+07	1.29998e+07	8.65037e+06	8.55673e+06	1.66742e+07	1.63533e+07	9.15332e+06	8.7813e+06	1.41293e+07	9.3722e+06	1.05766e+07	9.12126e+06	1.35179e+07	1.67267e+07	1.435e+07	1.19656e+07	1.73662e+07	6.94538e+06	1.18463e+07	1.15167e+07	7.13769e+06	1.02864e+07	1.21088e+07	8.95299e+06	1.10539e+07	8.99844e+06	8.30632e+06	1.46556e+07	1.6624e+07	1.86756e+07	2.59423e+07	1.70688e+07	2.44489e+07	1.87398e+07	4.74837e+06	7.75982e+06	1.01093e+07	1.58076e+07	1.51983e+07	1.3866e+07	1.86403e+07	7.90774e+06	2.10022e+07	1.8539e+07	1.32794e+07	1.43023e+07	1.35817e+07	1.1548e+07	1.77365e+07	1.63516e+07	2.31006e+07	2.06583e+07	1.30997e+07	6.28293e+06	1.24575e+07	2.28482e+07	1.01367e+07	1.44188e+07	1.11892e+07	1.37998e+07
O60493	Sorting nexin-3	SNX3	SNX3;SNX12	3.02182e+07	4.32129e+07	2.73388e+07	3.32609e+07	2.6653e+07	1.88015e+07	2.71798e+07	2.42103e+07	3.66508e+07	5.77384e+07	4.86918e+07	4.32123e+07	3.93403e+07	5.06091e+07	4.67978e+07	3.83298e+07	3.5557e+07	3.60798e+07	3.44639e+07	4.38932e+07	2.85083e+07	4.00513e+07	4.34869e+07	3.61211e+07	2.68786e+07	3.91683e+07	4.87553e+07	4.39958e+07	6.66542e+07	4.85553e+07	2.72092e+07	4.79678e+07	5.32168e+07	2.31781e+07	3.55173e+07	4.40047e+07	6.47819e+07	6.23349e+07	9.6296e+07	5.5214e+07	5.40623e+07	3.52848e+07	2.60931e+07	3.38193e+07	2.20747e+07	2.93418e+07	3.64985e+07	3.57183e+07	2.8401e+07	3.54447e+07	3.4398e+07	4.8234e+07	2.74989e+07	4.19862e+07	1.37691e+07	1.65951e+07	3.81211e+07	3.42473e+07	5.02414e+07	3.41567e+07	5.42335e+07	2.5785e+07	1.53618e+07	2.65716e+07	2.75545e+07	5.04672e+07	5.24456e+07	2.74374e+07	1.00149e+07	3.35578e+07	2.09861e+07	3.14832e+07	9.79852e+06	2.934e+07	1.8084e+07	1.87383e+07	3.77238e+07	3.08716e+07	4.16916e+07	2.8427e+07	3.08525e+07	3.74886e+07	3.88497e+07	3.33814e+07	2.5922e+07	2.68665e+07	2.46965e+07	4.26634e+07	4.57912e+07	4.52581e+07	4.10624e+07	4.23011e+07	5.23698e+07	3.25178e+07	3.44427e+07	3.58537e+07	2.49478e+07	2.53437e+07	2.34346e+07	3.27845e+07	4.74223e+07	3.15889e+07	3.9836e+07	4.46778e+07	5.05708e+07	3.42443e+07	3.89337e+07	9.24318e+06	4.11256e+07	2.74299e+07	3.15225e+07	4.88e+07	3.18965e+07	4.10634e+07	2.51406e+07	1.96661e+07	1.78412e+07	4.03628e+07	4.00669e+07	4.60468e+07	4.23916e+07	5.2274e+07
Q5VWJ9	Sorting nexin-30	SNX30	SNX30	1.14928e+07	2.31105e+07	0	1.2393e+07	1.38623e+07	1.24868e+07	1.12491e+07	1.38338e+07	2.351e+07	1.73706e+07	2.86675e+07	8.31763e+06	1.40607e+07	1.4065e+07	2.88259e+07	1.73306e+07	1.71061e+07	2.56001e+07	2.39371e+07	2.81019e+07	1.65456e+07	1.72257e+07	8.05799e+06	1.30165e+07	0	1.52611e+07	1.07453e+07	2.62349e+07	2.62806e+07	964615	1.715e+06	2.67964e+07	3.1749e+07	1.45986e+06	1.0581e+07	4.18895e+06	3.43831e+07	8.19173e+06	2.90226e+07	2.74283e+07	1.33191e+07	8.67676e+06	1.23705e+07	6.70754e+06	0	1.44125e+07	1.36847e+06	1.00489e+06	5.74263e+06	1.30561e+07	1.34026e+07	1.97575e+07	1.72037e+06	1.16917e+07	1.32463e+06	0	1.07392e+07	1.17365e+07	1.27028e+07	950049	2.59153e+07	1.23388e+06	5.63613e+06	7.48605e+06	6.67386e+06	1.20007e+07	1.49623e+07	9.38928e+06	0	2.17041e+07	1.2114e+07	9.94169e+06	3.3004e+06	1.29824e+07	4.23939e+06	7.81773e+06	1.11122e+07	1.21907e+07	2.07072e+07	3.61606e+06	1.52891e+07	1.1887e+07	6.42272e+06	1.05779e+07	9.93243e+06	1.21187e+06	0	5.87624e+06	2.79135e+06	1.29003e+07	2.67965e+07	6.39664e+06	2.13098e+07	2.00933e+07	1.18466e+06	9.17046e+06	1.30496e+06	926785	7.16422e+06	9.32274e+06	1.19611e+07	5.05605e+06	2.14321e+07	1.00505e+07	2.64708e+07	9.3081e+06	1.2856e+07	0	1.90107e+07	1.55994e+07	2.53304e+07	2.56015e+07	2.08124e+07	2.86811e+07	1.14561e+07	1.79619e+07	2.44593e+06	2.21295e+07	3.32666e+07	2.55711e+07	1.60826e+07	1.36929e+07
Q8WV41	Sorting nexin-33	SNX33	SNX33	0	0	2.83423e+06	1.49252e+06	0	1.36821e+06	843545	1.62856e+06	0	1.98661e+06	0	0	0	0	0	0	0	0	0	915327	4.91107e+06	3.01892e+06	1.4837e+06	0	7.92873e+06	3.73723e+06	4.77977e+06	0	0	0	0	0	0	0	0	0	0	0	0	0	0	3.27903e+06	0	3.08615e+06	0	0	2.69953e+06	0	0	0	0	0	0	0	0	0	0	0	0	0	0	0	0	0	0	0	1.13938e+06	0	1.53122e+06	0	0	0	0	0	1.4815e+06	1.71663e+06	800156	0	0	0	1.35354e+06	1.22785e+06	941910	0	1.15954e+06	0	2.35355e+06	2.06454e+06	781108	0	0	0	0	1.02697e+06	876392	1.07149e+06	1.69978e+06	1.53149e+06	0	0	0	1.1481e+06	976522	1.53546e+06	0	1.72296e+06	1.29809e+06	1.27138e+06	1.70785e+06	1.82152e+06	0	1.40554e+06	941812	0	1.8934e+06	2.05397e+06	1.74827e+06	773408	841650	0	0	0
O95219	Sorting nexin-4	SNX4	SNX4	2.89358e+06	1.48329e+07	8.59354e+06	1.93311e+07	2.46749e+07	1.63093e+07	1.62172e+07	2.18574e+07	1.29667e+07	1.85724e+07	1.89417e+07	6.62273e+06	2.12745e+07	1.4744e+07	1.11184e+07	1.59656e+07	1.10555e+07	2.86305e+07	9.80817e+06	1.69075e+07	2.48731e+07	1.45336e+07	3.49229e+07	1.46777e+07	2.21501e+07	1.15745e+07	1.59768e+07	2.25791e+07	2.31179e+07	2.06485e+07	3.607e+07	1.12434e+07	1.02653e+07	3.50154e+07	1.72242e+07	9.50723e+06	24457448	1.15281e+08	1.28089e+07	7.11634e+06	1.80301e+07	2.5445e+06	2.6722e+07	8.04642e+06	6.51106e+06	3.10138e+07	1.16093e+07	4.57124e+06	1.60976e+07	1.79338e+07	2.21847e+07	2.91047e+07	4.41402e+06	1.21599e+07	5.25498e+06	7.63095e+06	1.52481e+07	1.24024e+07	1.04858e+07	7.2027e+06	1.63262e+07	2.32657e+07	1.86922e+07	1.44205e+07	2.43865e+07	1.19094e+07	2.10527e+07	2.0362e+07	2.30865e+07	2.18804e+07	2.17765e+07	1.01083e+07	1.15845e+07	2.33675e+07	8.77968e+06	2.27681e+07	1.13277e+07	4.4685e+07	1.69293e+07	4.96705e+07	1.44903e+07	1.12636e+07	1.54184e+07	1.16993e+07	3.35975e+07	1.82577e+07	1.76039e+07	9.84189e+06	1.51916e+08	1.99449e+07	2.16571e+07	1.62104e+07	2.2738e+07	1.56153e+07	1.2403e+07	2.52118e+07	2.1337e+07	1.01216e+07	1.32717e+07	1.92763e+07	3.06487e+06	1.79702e+07	2.36329e+07	7.44614e+06	3.51817e+07	3.77103e+07	2.44478e+07	1.27756e+07	1.18932e+07	2.89422e+07	3.32689e+07	3.60194e+07	2.48112e+07	4.10568e+07	6.76375e+06	1.75363e+07	8.92558e+06	1.21089e+07	1.49322e+07	2.2087e+07	3.27618e+07	6.03612e+07
Q9Y5X3	Sorting nexin-5	SNX5	SNX6;SNX5	1.49742e+08	2.05714e+08	219902595	3.34361e+08	2.96941e+08	1.83398e+08	2.87676e+08	1.82767e+08	1.79261e+08	2.56704e+08	4.31318e+08	2.24286e+08	1.59889e+08	2.62879e+08	1.59796e+08	1.83801e+08	203750496	2.02852e+08	1.79383e+08	2.66176e+08	2.84512e+08	2.23439e+08	192086232	2.33396e+08	2.04565e+08	3.15161e+08	3.38921e+08	2.8307e+08	1.99373e+08	2.27906e+08	1.40713e+08	2.28176e+08	2.32358e+08	1.17792e+08	1.58867e+08	2.44074e+08	4.26366e+08	2.35568e+08	1.83304e+08	2.0728e+08	3.07043e+08	1.77604e+08	1.33121e+08	165389442	1.50717e+08	1.66967e+08	1.99354e+08	1.77467e+08	1.48141e+08	2.52376e+08	1.37664e+08	2.04867e+08	1.29225e+08	2.11654e+08	3.66725e+07	1.28502e+08	156128197	1.33401e+08	2.47495e+08	1.56685e+08	2.02639e+08	1.3257e+08	1.02829e+08	1.50806e+08	1.45968e+08	1.68212e+08	233414266	1.73516e+08	6.50874e+07	2.10375e+08	1.50636e+08	1.77449e+08	1.41136e+08	1.62163e+08	1.15684e+08	1.5264e+08	3.357e+08	2.12289e+08	2.59979e+08	2.05364e+08	2.10341e+08	2.55998e+08	2.37828e+08	2.62266e+08	2.00112e+08	1.81255e+08	1.93065e+08	3.23755e+08	3.77657e+08	2.87196e+08	318507493	2.69776e+08	3.69845e+08	2.94572e+08	2.2693e+08	2.09288e+08	1.91002e+08	2.05162e+08	2.10165e+08	2.25873e+08	1.7861e+08	2.4156e+08	3.15655e+08	3.08309e+08	4.03527e+08	3.17722e+08	3.02675e+08	1.46905e+08	3.07956e+08	2.08999e+08	3.49149e+08	2.43223e+08	2.78956e+08	3.16402e+08	2.31163e+08	1.78394e+08	2.4404e+08	3.28104e+08	2.3747e+08	3.88412e+08	8.20455e+08	2.71716e+08
Q9UNH7	Sorting nexin-6	SNX6	SNX32;SNX6;SNX5;FLJ30934	2.45711e+07	6.43895e+07	4.34349e+07	1.15062e+08	109464953	5.75162e+07	9.83712e+07	6.89821e+07	8.32308e+07	1.28031e+08	1.16532e+08	131463054	6.85595e+07	8.27141e+07	9.14396e+07	9.70246e+07	6.75364e+07	7.40496e+07	3.17638e+07	1.10596e+08	1.06545e+08	1.08061e+08	8.95073e+07	6.00554e+07	5.46734e+07	7.90876e+07	9.16461e+07	7.72608e+07	9.24934e+07	7.23404e+07	3.62272e+07	8.57874e+07	102611940	2.79215e+07	7.95133e+07	6.14938e+07	9.03671e+07	1.22451e+08	1.18416e+08	6.69453e+07	8.59146e+07	3.37242e+07	2.40578e+07	3.27457e+07	4.27377e+07	4.31913e+07	6.20913e+07	3.26126e+07	3.64266e+07	6.09294e+07	3.59118e+07	6.05069e+07	2.07499e+07	5.11606e+07	1.02133e+07	2.45782e+07	5.24006e+07	3.74423e+07	8.33876e+07	3.84775e+07	8.7205e+07	2.68816e+07	1.53018e+07	3.16928e+07	4.19275e+07	5.89451e+07	8.26181e+07	3.7268e+07	1.84154e+07	1.00403e+08	4.00543e+07	4.47899e+07	1.7167e+07	4.06989e+07	2.89973e+07	2.34694e+07	1.13239e+08	5.93228e+07	8.31463e+07	5.41608e+07	6.63019e+07	8.28677e+07	7.3972e+07	9.73669e+07	4.24045e+07	4.76678e+07	4.95249e+07	7.51398e+07	8.91339e+07	5.25434e+07	9.52895e+07	9.73586e+07	1.04498e+08	1.03823e+08	7.84143e+07	7.74281e+07	4.97181e+07	5.36255e+07	6.28166e+07	7.23991e+07	2.32126e+07	7.56709e+07	1.02992e+08	7.9324e+07	1.22755e+08	1.21298e+08	9.72386e+07	2.66178e+07	103713501	6.73111e+07	1.00583e+08	7.90325e+07	9.29733e+07	1.10954e+08	7.52388e+07	3.76025e+07	1.31589e+08	1.07213e+08	7.94689e+07	8.94266e+07	1.44637e+08	1.14899e+08
Q9UNH6	Sorting nexin-7	SNX7	SNX7	0	719209	0	0	0	0	0	0	0	0	0	0	0	1.44899e+06	0	0	0	0	0	0	0	0	0	0	0	0	0	0	0	0	0	0	0	0	0	0	0	0	0	0	0	0	0	0	0	0	0	0	0	0	0	1.09722e+06	0	0	0	0	0	0	724775	0	0	0	0	0	0	0	0	0	0	0	0	0	0	0	0	0	0	0	0	1.36112e+06	0	0	0	0	0	0	0	1.44504e+06	1.02144e+06	0	0	1.75372e+06	0	0	1.1032e+06	0	0	0	1.49194e+06	0	0	0	1.17436e+06	0	2.04759e+06	0	0	0	0	1.68804e+06	0	932230	0	2.02745e+06	0	0	0	0	0	0	2.87451e+06	2.1482e+06
P35610	Sterol O-acyltransferase 1	SOAT1	SOAT1	3.9035e+06	918843	3.84698e+06	2.36561e+06	0	4.37488e+06	979819	3.21093e+06	939575	313771	5.43157e+06	2.65583e+06	1.55093e+06	1.99076e+06	2.42511e+06	1.74439e+06	4.03565e+06	4.87785e+06	2.64151e+06	5389511	2.05476e+06	4.04518e+06	589561	3.99003e+06	0	0	2.30475e+06	1.48389e+06	3.65137e+06	3.96485e+06	0	4.79824e+06	3.25477e+06	0	5.59283e+06	3.37827e+06	5.331e+06	726703	6.54322e+06	3.34938e+06	3.17562e+06	0	4.166e+06	2.85348e+06	0	2.71879e+06	0	1.97148e+06	0	1.86837e+06	0	0	0	713993	0	0	0	1.93892e+06	890290	0	3.05673e+06	1.99277e+06	1.86297e+06	1.63127e+06	0	4.57895e+06	846693	5.35117e+06	0	4.77006e+06	1.11639e+06	3.93102e+06	0	2.75403e+07	0	5.08161e+06	4.2531e+06	0	3.64941e+06	737534	3.54424e+06	0	1.19281e+06	0	0	795342	1.3148e+06	0	4.1196e+06	0	1.73562e+06	5.07509e+06	2.82277e+06	4.67272e+06	0	3.01864e+06	388987	1.0688e+06	693183	0	5.68336e+06	2.77769e+06	4.93452e+06	1.07989e+06	3.24274e+06	2.60207e+06	2.83317e+06	956146	2.58793e+06	0	5.16632e+06	4.1474e+06	1.51888e+06	2.42799e+06	0	0	0	0	1.70835e+06	592974	0	1.94761e+06
P00441	Superoxide dismutase [Cu-Zn]	SOD1	SOD-1;SOD1	5.36339e+08	4.82203e+08	3.1346e+08	4.77335e+08	4.81422e+08	3.59801e+08	2.81271e+08	202544896	6.51644e+08	4.93541e+08	5.46803e+08	5.29968e+08	4.46167e+08	4.63099e+08	4.42795e+08	5.99992e+08	7.85375e+08	306203592	5.45652e+08	3.96404e+08	4.41653e+08	2.42121e+08	2.25517e+08	3.56616e+08	444615892	2.72988e+08	3.46325e+08	6.96153e+08	4.79577e+08	4.23277e+08	3.95111e+08	2.58213e+08	5.18951e+08	2.41354e+08	9.11638e+08	5.81284e+08	4.59468e+08	3.86987e+08	2.81394e+08	3.31738e+08	6.1522e+08	5.62539e+08	3.23634e+08	4.77413e+08	483649084	4.76977e+08	6.38815e+08	6.48839e+08	570613102	6.71839e+08	3.91278e+08	6.89328e+08	5.89112e+08	6.3596e+08	601478969	6.37468e+08	5.02081e+08	4.97089e+08	5.03563e+08	4.57835e+08	4.19188e+08	4.407e+08	4.62533e+08	5.16144e+08	4.18207e+08	5.96738e+08	7.3304e+08	3.42564e+08	7.80309e+08	2.3689e+08	442412238	6.10958e+08	4.10348e+08	5.69324e+08	2.21184e+08	3.41712e+08	5.00295e+08	7.19219e+08	458424605	5.7742e+08	4.0421e+08	4.13011e+08	5.00746e+08	3.45844e+08	321781770	3.47777e+08	2.6893e+08	4.1107e+08	4.88979e+08	437570633	3.76431e+08	5.71178e+08	5.40899e+08	3.87866e+08	3.67606e+08	3.17097e+08	3.56775e+08	2.17735e+08	3.28734e+08	5.12886e+08	7.07105e+08	3.74588e+08	4.48272e+08	4.89729e+08	3.99297e+08	3.47094e+08	3.4845e+08	2.66127e+08	3.17301e+08	5.92271e+08	5.70293e+08	6.93464e+08	3.60345e+08	4.45044e+08	338086086	541792572	6.94765e+08	4.55809e+08	787995790	6.48501e+08	586098251	4.79844e+08
Q7Z7M4	Superoxide dismutase (Fragment)	SOD2	MnSOD;SOD2;DKFZp564M2422	1.44742e+08	1.46915e+08	2.26232e+08	5.19942e+08	3.48468e+08	2.04485e+08	5.39238e+08	4.50787e+08	6.19574e+08	2.41258e+08	4.83164e+08	3.34519e+08	2.74018e+08	5.30343e+08	5.3352e+08	5.20014e+08	3.51978e+08	2.8652e+08	4.36236e+08	4.85191e+08	433433800	6.13367e+08	6.98171e+08	2.3825e+08	2.7654e+08	3.6327e+08	3.32362e+08	4.95397e+08	5.29412e+08	4.90629e+08	220440929	2.85337e+08	6.5395e+08	1.73368e+08	2.34951e+08	3.20773e+08	7.15318e+08	1380917801	1669859833	4.5583e+08	5.59071e+08	9.47454e+07	4.32195e+08	142104258	1.68776e+08	1.9264e+08	4.44994e+08	2.418e+08	1.35746e+08	2.45069e+08	1.53372e+08	4.10913e+08	1.07208e+08	2.74242e+08	9.07727e+07	1.55761e+08	2.14902e+08	1.37867e+08	3.24898e+08	8.54945e+07	5.68275e+08	1.28257e+08	1.38147e+08	1.26483e+08	1.5856e+08	3.17718e+08	3.91382e+08	3.45154e+08	5.19953e+07	3.03108e+08	2.18803e+08	2.16893e+08	7.05675e+07	2.102e+08	7.17821e+07	1.12948e+08	3.63212e+08	3.79844e+08	4.66783e+08	3.11134e+08	2.15403e+08	3.14846e+08	6.39255e+08	5.16055e+08	2.09296e+08	1.71685e+08	2.27872e+08	6.51227e+08	5.71695e+08	3.48747e+08	399097130	3.88389e+08	6.97623e+08	388552577	5.74866e+08	6.92605e+08	2.10039e+08	1.72971e+08	4.05725e+08	4.14389e+08	1.74478e+08	3.06566e+08	3.55783e+08	4.83553e+08	3.63741e+08	5.99863e+08	7.41333e+08	2.10536e+08	5.18604e+08	2.87999e+08	5.77098e+08	244662975	3.15817e+08	3.69099e+08	3.40149e+08	1.5133e+08	3.30282e+08	2.74968e+08	642367212	3.47157e+08	4.27193e+08	7.33454e+08
P08294	Extracellular superoxide dismutase [Cu-Zn]	SOD3	SOD3	7.22785e+07	2.65918e+07	1.0858e+08	1.26751e+08	8.7264e+07	7.09476e+07	6.66658e+07	3.03954e+07	3.56475e+07	5.5438e+07	6.82222e+07	2.19048e+07	2.66128e+08	9.30265e+07	3.36045e+07	5.678e+07	3.47084e+07	2.26236e+07	1.83978e+08	3.59712e+07	7.67093e+07	3.82833e+07	2.42049e+07	2.01514e+07	1.3929e+08	4.79227e+07	6.26685e+07	5.46775e+07	3.53689e+07	5.45672e+07	2.90649e+07	2.11084e+07	3.31356e+07	2.08952e+07	6.11853e+07	3.35315e+07	3.22776e+07	1.81325e+07	1.40524e+07	7.57934e+07	5.10744e+07	124250714	4.4602e+07	8.67832e+07	5.12825e+07	1.27916e+08	1.27433e+08	9.48597e+07	1.42809e+08	1.82312e+07	1.23904e+08	7.52869e+07	1.0713e+08	38295169	9.47224e+07	9.46663e+07	1.84142e+08	2.40797e+08	1.1708e+08	1.01073e+08	2.23146e+07	1.64937e+08	6.75082e+07	148483983	8.50459e+07	9.38788e+07	5.36764e+07	1.08474e+08	1.04543e+08	6.60291e+07	1.072e+08	9.04717e+07	1.33811e+08	1.2011e+08	9.11276e+07	1.10305e+08	5.88001e+07	1.28407e+08	3.74639e+07	6.99881e+07	1.16834e+08	1.25209e+08	8.14877e+07	1.27614e+08	9.34634e+07	9.60912e+07	149837534	106832541	4.99952e+07	2.16954e+07	8.12699e+07	6.04366e+07	2.92772e+07	3.7738e+07	3.88473e+07	2.70313e+07	1.90337e+08	7.43269e+07	6.79755e+07	7.04281e+07	1.68798e+08	9.94872e+07	6.20727e+07	5.91827e+07	5.74387e+07	1.96435e+08	113327157	4.67299e+07	3.754e+07	1.01241e+08	2.44566e+07	7.17542e+07	7.33071e+07	3.20639e+07	6.95352e+07	1.23296e+08	1.20509e+08	5.66337e+07	6.03861e+07	6.75986e+07	4.16476e+07	1.86782e+07
P18583	Protein SON	SON	SON	3.52206e+06	3.45833e+07	3.52446e+07	4.02144e+07	2.46968e+07	3.01219e+07	3.13109e+07	4.36089e+07	2.38442e+07	3.80615e+07	2.55402e+07	2.71862e+07	1.189e+07	2.42654e+07	2.11811e+07	3.32203e+07	2.02567e+07	3.39735e+07	9.90709e+06	4.0205e+07	4.29323e+07	4.74252e+07	2.26681e+07	3.88337e+07	1.18214e+07	3.30345e+07	4.1072e+07	5.71075e+07	5.26718e+07	9.80067e+06	8.27484e+06	3.17411e+07	1.79264e+07	7.76446e+06	7.24339e+06	4.01567e+07	2.23063e+07	2.9775e+07	4.66196e+07	2.55913e+07	3.29216e+07	9.06209e+06	1.24193e+07	9.51881e+06	1.0808e+07	7.35281e+06	9.43091e+06	8.90438e+06	8.3354e+06	2.86475e+07	9.69817e+06	2.15535e+07	3.76161e+06	1.89144e+07	3.32701e+06	4.75514e+06	9.22402e+06	7.15352e+06	2.04622e+07	1.5234e+07	2.00244e+07	2.49417e+06	2.6893e+06	4.22711e+06	2.61339e+07	8.97792e+06	3.23585e+07	3.79137e+06	2.08666e+07	3.89189e+07	4.71447e+06	8.26749e+06	3.54366e+06	2.11177e+07	1.19991e+07	3.01838e+07	5.76675e+07	1.76671e+07	3.84189e+07	3.8217e+07	2.04142e+07	3.51757e+07	1.74489e+07	2.49967e+07	1.15251e+07	2.40473e+07	1.93962e+07	1.62433e+07	3.12585e+07	3.72051e+07	2.27259e+07	6.19086e+07	4.90922e+07	2.85356e+07	3.13551e+07	1.48125e+07	2.30085e+07	2.62787e+07	2.88947e+07	2.51008e+07	2.77342e+06	3.48347e+07	3.53544e+07	2.37292e+07	4.43869e+07	3.24405e+07	1.67763e+07	5.00871e+06	2.40734e+07	3.262e+07	5.26584e+07	4.14357e+07	4.54033e+07	4.50263e+07	1.84247e+07	2.8798e+07	3.35171e+07	6.31704e+07	4.33429e+07	3.60913e+07	6.1552e+07	4.20566e+07
O94875	Sorbin and SH3 domain-containing protein 2	SORBS2	SORBS1;SORBS2;DKFZp686N08224	6.71636e+06	2.4493e+07	3.18648e+06	2.3873e+07	2.20498e+07	1.99617e+07	25801743	2.60342e+07	2.07058e+07	2.84858e+07	2.07432e+07	2.12983e+07	2.33983e+07	1.98878e+07	1.89757e+07	2.45115e+07	1.9143e+07	2.86107e+07	1.35806e+07	24731552	1.70412e+07	2.70503e+07	8.94832e+06	2.0102e+07	2.47014e+06	1.70897e+07	1.70678e+07	1.68452e+07	2.94349e+07	1.94809e+07	1.03801e+07	2.17998e+07	2.27445e+07	7.10207e+06	1.58345e+07	1.66253e+07	2.08467e+07	1.56817e+07	4.01705e+07	2.11726e+07	2.21602e+07	1.09257e+07	9.6164e+06	1.00398e+07	1.37926e+07	1.31721e+07	1.05814e+07	1.47923e+07	1.39685e+07	1.70378e+07	1.31673e+07	2.05847e+07	0	1.8973e+07	4.28236e+06	1.10536e+07	1.97512e+07	0	2.2217e+07	1.13413e+07	2.59957e+07	8.5208e+06	0	0	0	1.87624e+07	2.23185e+07	9.71699e+06	0	3.69534e+07	1.89118e+06	1.08636e+07	2.23224e+06	9.50745e+06	0	0	2.49203e+07	1.47569e+07	2.99901e+07	1.32102e+07	1.64102e+07	2.14379e+07	1.60047e+07	2.51621e+07	0	4.0217e+06	2.29742e+06	4.00965e+06	1.92583e+07	2.24013e+07	2.34995e+07	2.5644e+07	2.15751e+07	2.22489e+07	1.27919e+07	1.78022e+07	1.22508e+07	0	1.57044e+07	2.70315e+07	2.12554e+07	17688378	1.3934e+07	1.94671e+07	2.17969e+07	2.76644e+07	1.91098e+07	0	1.88151e+07	1.7661e+07	2.26788e+07	2.7189e+07	2.14985e+07	2.21566e+07	1.78527e+07	8.83267e+06	0	2.04767e+07	1.98481e+07	2.19846e+07	2.39265e+07	2.02434e+07
C9JZ60	Sorbin and SH3 domain-containing protein 2 (Fragment)	SORBS2	SORBS2	2.07819e+06	5.08676e+06	2.68753e+06	4.9177e+06	3.61569e+06	4.15012e+06	4.54807e+06	4.91734e+06	5.34933e+06	5.39575e+06	5.62748e+06	4.16979e+06	3.76673e+06	5.23088e+06	5.84678e+06	4.41339e+06	3.72957e+06	5.0806e+06	4.03418e+06	8.00731e+06	6.92782e+06	6.44929e+06	2.77049e+06	5.73575e+06	2.979e+06	4.36918e+06	5.43623e+06	3.56645e+06	6.87212e+06	4.23281e+06	4.33769e+06	4.19704e+06	4.02796e+06	2.27472e+06	0	3.38635e+06	4.40884e+06	5.54986e+06	8.44021e+06	4.36957e+06	4.45573e+06	2.71794e+06	2.94987e+06	3.62827e+06	3.85193e+06	2.45571e+06	3.94426e+06	3.7275e+06	3.87501e+06	6.65524e+06	4.54376e+06	4.85531e+06	2.3798e+06	4.98176e+06	1.0285e+06	3.33294e+06	2.91109e+06	2.14668e+06	3.93784e+06	2.9746e+06	5.03792e+06	2.90213e+06	0	1.79944e+06	2.91238e+06	2.97548e+06	5.67187e+06	2.66201e+06	1.40169e+06	5.867e+06	2.86569e+06	2.66964e+06	1.72024e+06	3.7017e+06	2.70865e+06	2.36559e+06	6.12305e+06	4.35513e+06	6.93326e+06	3.25279e+06	4.7669e+06	4.98998e+06	4.57222e+06	5.47815e+06	3.21606e+06	3.66465e+06	4.14486e+06	2.35198e+06	3.78126e+06	6.88284e+06	7.12164e+06	7.13612e+06	8.8784e+06	5.73338e+06	3.90345e+06	3.38737e+06	3.35516e+06	2.49593e+06	3.17515e+06	4.14895e+06	2.53484e+06	3.9605e+06	4.67177e+06	4.50697e+06	5.09711e+06	4.35679e+06	3.83321e+06	1.77693e+06	4.71704e+06	3.94211e+06	6.36484e+06	6.6696e+06	5.3363e+06	5.15835e+06	3.84484e+06	2.84049e+06	0	5.86609e+06	5.98772e+06	6.38772e+06	5.45457e+06	4.73335e+06
O60504	Vinexin	SORBS3	SORBS3	1.8983e+06	5.92102e+06	3.81388e+06	2.71489e+06	4.45406e+06	1.48977e+07	1.58773e+07	8.51553e+06	859360	2.89942e+06	5.12119e+06	568449	6.09007e+06	1.92786e+06	5.19359e+06	5.90607e+06	374758	11104.3	3.24281e+06	4273327	4.79631e+06	4.00463e+06	5.55205e+06	3.66914e+06	3.17048e+06	1.05872e+07	1.89399e+07	1.42809e+07	3.46414e+06	2.68393e+06	4.15487e+06	2.36335e+06	3.92366e+06	0	1.35452e+06	3.56802e+06	3.41459e+06	3.47975e+06	1.85346e+07	1.68397e+06	3.71352e+06	1.5822e+07	66123081	6.09493e+06	1.15768e+06	7.71616e+06	5.5726e+06	1.84634e+06	5.25365e+06	3.13409e+06	2.03764e+06	2.48308e+06	3.10751e+06	2.67006e+06	1.88076e+06	0	1.44963e+06	7.25017e+06	2.33261e+06	0	3.5244e+06	2.2692e+06	1.89856e+07	1.27348e+06	758951	1.54907e+06	947796	6.15421e+06	6.16372e+06	1.37011e+06	559447	7.44972e+06	3.50013e+06	1.98542e+06	3.10119e+06	570109	1.18245e+07	9.59154e+06	3.75876e+06	2.99235e+06	8.26896e+06	2.92438e+06	3.9424e+06	1.00633e+07	8.03221e+07	1.72377e+06	0	5.02136e+06	3.51093e+06	1.08193e+07	3.29531e+06	6.3254e+06	3.27698e+06	5.39113e+06	4.64303e+06	3.08234e+06	1.00374e+06	4.37243e+06	688695	1.6192e+06	0	4.33696e+06	2.4574e+06	0	3.0283e+06	1.27999e+07	3.20853e+06	3.58879e+06	4.3564e+06	5.59994e+06	3.43109e+06	3.2317e+06	8.91864e+06	5.00927e+06	2.22402e+07	3.21666e+06	4.43703e+06	4.9457e+06	8.22894e+06	1.13151e+07	2.10555e+06	1.32042e+06
Q17R88	Sortilin-related VPS10 domain containing receptor 3	SORCS3	SORCS3	7.15903e+07	2.37966e+07	0	1.38273e+07	1.50772e+07	2.04999e+07	6.92573e+06	6.22305e+06	2.05673e+07	1.3252e+07	1.85328e+07	2.90092e+07	2.0945e+07	2.11037e+07	3.39853e+07	2.74985e+07	2.80736e+07	2.04369e+07	2.9267e+07	13070482	1.76078e+07	1.92292e+07	0	5.35809e+07	2.57967e+07	9.53546e+06	0	3.32812e+07	2.11268e+07	2.99391e+07	3.59252e+07	5.55073e+07	1.18616e+07	5.48467e+07	1.96319e+07	5.34114e+07	2.60806e+07	3.51465e+07	2.93676e+07	4.32777e+07	2.74558e+07	5.90809e+07	4.01527e+07	3.83082e+07	3.82619e+07	4.89003e+07	3.55983e+07	3.94803e+07	4.31597e+07	2.80774e+07	4.3745e+07	3.51247e+07	4.02307e+07	1.71973e+07	5.79782e+07	2.79342e+07	4.51627e+07	4.2398e+07	2.74613e+07	5.25709e+07	2.46972e+07	5.16287e+07	4.25116e+07	4.5199e+07	3.95728e+07	5.10882e+07	2.10094e+07	5.10595e+07	4.06275e+07	0	3.03293e+07	4.21988e+07	5.20241e+07	2.28319e+07	6.82319e+07	4.70564e+07	1.15476e+07	2.4951e+07	2.06067e+07	1.81088e+07	1.54344e+07	2.43575e+07	1.73349e+07	0	1.37055e+07	1.61701e+07	1.51947e+07	0	0	2.24855e+07	7.4562e+06	1.32759e+07	8.59861e+06	9.91191e+06	1.05091e+07	2.91415e+07	2.62103e+07	1.03816e+07	1.66098e+07	8.84566e+06	5.02033e+07	1.06668e+07	1.03668e+07	7.56063e+06	5.98313e+06	8.83111e+06	1.45958e+07	3.3388e+07	1.02203e+07	1.68405e+07	0	2.92461e+07	1.55198e+07	1.57062e+07	2.41495e+07	1.81053e+07	1.08523e+07	1.09406e+07	0	7.69051e+06	774833	0
Q92673	Sortilin-related receptor	SORL1	SORL1	1.07818e+07	7.65666e+06	1.80205e+07	1.1595e+07	9.3729e+06	1.64078e+07	9.65382e+06	5.99994e+07	1.01345e+07	9.18625e+06	8.73712e+06	5.63878e+06	1.78377e+07	1.04991e+07	3.13398e+07	8.96418e+06	2.03195e+07	5.66418e+07	1.64281e+07	9.63389e+06	9.01192e+06	9.09653e+06	3.63168e+07	5.65267e+06	3.11833e+07	1.89663e+07	1.43575e+07	1.59399e+07	2.17615e+07	3.31993e+07	2.18763e+08	1.33381e+07	1.12016e+07	1.26643e+08	1.52502e+07	1.1454e+07	8.44286e+06	8.16804e+06	1.43298e+07	1.40145e+07	7.1909e+06	7.88681e+06	1.15598e+07	1.12669e+07	8.51156e+06	3.10462e+07	1.4561e+07	3.13547e+06	3.50781e+07	16745445	3.75762e+07	4.08539e+07	2.19227e+06	9.76069e+06	4.46389e+06	7.92732e+06	4.71832e+07	3.72902e+06	9.88805e+06	1.53904e+07	8.26569e+06	3.94441e+07	3.27802e+07	3.07387e+07	9.99735e+07	1.91836e+07	6.93729e+06	2.78931e+07	5.95585e+07	2.82879e+08	2.62567e+07	1.1434e+07	6.11258e+06	3.24154e+07	2.73003e+07	1.06827e+07	1.22254e+07	9.17105e+06	7.86665e+06	8.77582e+06	4.9501e+06	8.46977e+06	1.38849e+07	5.87552e+06	4.52949e+07	4.01755e+07	9.16617e+06	2.528e+07	1.71792e+07	2.75964e+07	1.05864e+07	1.61967e+07	1.19101e+07	6.53303e+06	1.13526e+07	3.86172e+07	1.02652e+07	2.13286e+07	1.03365e+07	1.98311e+07	1.08966e+07	8.92358e+06	7.52148e+06	1.52948e+07	1.50553e+07	1.3712e+07	2.83607e+07	3.2974e+07	9.70301e+06	1.18655e+07	1.06305e+07	9.53317e+06	1.04857e+07	2.0662e+07	1.04383e+07	1.25879e+07	1.0686e+07	8.38121e+06	1.29527e+07	1.0314e+07	3.60038e+07	1.76631e+07
Q99523	Sortilin	SORT1	SORT1	2.32342e+06	4.82984e+06	2.36386e+06	1.97916e+07	1.17792e+07	4.15955e+06	2.6869e+06	1.32706e+06	4.71942e+06	7.28026e+06	1.16132e+07	5.14483e+06	4.20904e+06	6.8676e+06	1.07473e+07	3.9112e+06	4.83853e+06	8.26299e+06	3.36622e+06	9.04758e+06	7.75001e+06	6.88496e+06	4.80475e+06	5.91603e+06	3.87407e+06	1.30287e+07	1.09292e+07	5.32633e+06	6.46933e+06	5.3938e+06	3.0786e+06	6.08067e+06	5.10322e+06	2.96401e+06	4.68509e+06	7.70015e+06	6.20255e+06	4.33432e+06	7.63704e+06	8.22488e+06	8.47741e+06	1.0419e+06	2.52283e+06	4.61857e+06	2.7768e+06	2.82199e+06	2.73325e+06	1.33725e+06	8.01571e+06	2.80871e+06	7.02733e+06	6.26131e+06	4.77411e+06	3.60873e+06	1.1169e+06	1.55091e+06	3.1433e+06	1.43523e+06	6.4821e+06	2.71324e+06	2.39908e+06	3.38785e+06	3.92443e+06	4.76852e+06	3.67633e+06	6.58544e+06	7.09959e+06	5.89567e+06	6.83188e+06	8.42991e+06	1.6438e+06	1.85254e+06	5.2122e+06	1.23521e+06	3.69833e+06	1.35394e+06	6.4155e+06	6.5333e+06	7.97284e+06	3.48684e+06	5.66974e+06	5.03893e+06	3.02228e+06	5.70978e+06	2.61541e+06	3.51641e+06	1.8581e+06	4.79502e+06	4.28126e+07	128598406	6.14193e+06	1.06692e+07	8.27771e+06	5.79838e+06	5.95918e+06	5.35517e+06	2.12514e+06	2.85135e+06	5.39105e+06	8.97382e+06	3.65175e+06	1.86611e+06	6.74952e+06	1.07498e+07	1.12148e+08	8.26891e+06	3.1364e+06	3.58554e+06	4.67171e+06	5.42078e+06	5.5842e+06	4.69081e+06	7.21394e+06	8.3418e+06	5.58627e+06	1.63032e+06	7.54552e+06	8.90091e+06	1.29622e+07	9.83976e+06	1.50703e+07	6.56375e+06
A4D125	Sclerostin domain containing 1	SOSTDC1	SOSTDC1	839482619	3.88739e+08	5.90015e+08	504330896	5.46296e+08	5.64066e+08	4.56933e+08	2.92365e+08	6.29032e+08	5.52285e+08	584231581	7.49003e+08	1.87522e+08	5.28594e+08	3.48615e+08	4.65749e+08	6.82109e+08	2.09688e+08	5.11051e+08	4.08595e+08	3.54559e+08	2.88468e+08	471598322	5.83939e+08	5.4537e+08	4.92658e+08	3.71601e+08	3.853e+08	2.74018e+08	3.18097e+08	406520352	453666528	2.61898e+08	5.52951e+08	4.54915e+08	4.58395e+08	5.09266e+08	367477919	1.20497e+07	183945301	264323916	6.75688e+08	809664370	6.77788e+08	4.36048e+08	8.93825e+08	4.22151e+08	5.23465e+08	555080814	5.64363e+08	6.89651e+08	3.9487e+08	7.23008e+08	5.99893e+08	8.35249e+08	5.88369e+08	5.70501e+08	658625484	5.33193e+08	7.1387e+08	4.38789e+08	8.55475e+08	7.18275e+08	7.74282e+08	6.16831e+08	8.35835e+08	569647052	4.22608e+08	1033073979	3.29795e+08	8.18167e+08	8.35388e+08	1228228881	9.79799e+08	4.17206e+08	1102723288	4.64587e+08	6.70943e+08	2.50075e+08	8.50652e+08	5.15519e+08	7.35413e+08	7.54684e+08	5.63506e+08	7.11251e+08	6.45995e+08	6.24013e+08	714399072	9.36887e+08	2.36255e+08	3.0939e+08	4.45402e+08	386433459	414118098	8.09034e+08	604902093	9.02342e+08	6.89468e+08	6.39482e+08	7.44789e+08	6.41484e+08	6.22399e+08	617623672	6.19476e+08	534885758	6.13696e+08	8.01776e+08	9.92842e+08	4.26006e+08	6.88885e+08	218161984	3.67509e+08	494318101	455045703	5.16609e+08	7.87347e+08	4.33988e+08	6.70672e+08	4.49628e+08	5.06735e+08	3.57145e+08	8.16224e+08
Q53LP3	Ankyrin repeat domain-containing protein SOWAHC	SOWAHC	SOWAHC	5.3488e+07	1.15345e+07	2.74228e+07	1.17957e+07	1.0138e+07	1.32656e+07	1.25751e+07	1.7473e+07	1.36007e+07	1.25332e+07	1.35146e+07	1.36516e+07	1.22931e+07	2.15288e+07	1.61343e+07	1.53483e+07	3.42209e+07	1.348e+07	1.04692e+07	16502544	0	1.67189e+07	5.32608e+06	4.34448e+07	6.86627e+06	1.49594e+07	7.06992e+06	3.04891e+07	1.97423e+07	1.21825e+07	2.3309e+07	2.73171e+07	1.08246e+07	3.78463e+07	2.51901e+07	3.09536e+07	1.57866e+07	2.42029e+07	2.61697e+07	1.50648e+07	2.30829e+07	5.34999e+07	2.34424e+07	2.20033e+07	3.04859e+07	2.30648e+07	1.96819e+07	1.95287e+07	2.32725e+07	1.02699e+07	2.31358e+07	1.77819e+07	0	1.8779e+07	5.01785e+06	1.68292e+07	3.57626e+07	1.33008e+07	1.06475e+07	1.98529e+07	1.03546e+07	1.45651e+07	1.71317e+07	2.40495e+07	2.66032e+07	3.44106e+07	1.01304e+07	2.59933e+07	3.05458e+06	5.66073e+06	1.93149e+07	2.44813e+07	3.16515e+07	1.21789e+07	2.37304e+07	2.35175e+07	3.31361e+07	1.22237e+07	2.1984e+07	2.15666e+07	1.4408e+07	1.32909e+07	1.87057e+07	1.18183e+07	2.25269e+07	1.71783e+07	3.75335e+07	3.90515e+06	5.69838e+06	2.26393e+07	1.94325e+06	8.81109e+06	8.49165e+06	1.59683e+07	1.98943e+07	2.19427e+07	1.76641e+07	1.86558e+07	1.25086e+07	1.03875e+07	3.72571e+07	3.46519e+07	1.18203e+07	7.68226e+06	1.09253e+07	9.15643e+06	1.32102e+07	5.9549e+07	6.74488e+06	1.09113e+07	6.83392e+06	1.65425e+07	2.31886e+07	1.57375e+07	1.43635e+07	3.51374e+07	5.0174e+07	1.45096e+07	8.71158e+06	1.10677e+07	0	1.08062e+07
A0A0U3FYV6	SRY (Sex determining region Y)-box 2	SOX2	SOX21;SOX25;soxB;SOX2;SOX3;SOX1	0	0	0	0	0	0	0	0	0	0	0	1.9445e+06	0	0	0	0	0	0	0	0	0	0	0	0	0	0	0	0	1.03026e+06	0	0	0	0	0	0	0	0	0	0	0	0	0	0	0	0	0	0	0	0	0	0	0	0	0	0	0	0	2.00054e+06	0	0	0	0	0	0	0	0	0	0	0	0	0	0	0	0	0	0	0	0	0	2.09507e+06	0	0	0	0	0	0	0	2.12405e+06	0	0	0	0	0	0	606841	0	0	0	0	0	0	0	0	0	0	0	0	0	0	0	0	0	0	0	0	0	0	0	0	0	0	0
P48436	Transcription factor SOX-9	SOX9	SOX18;SOX8;SOX9;FLJ00094;SOX17	0	0	1.24933e+06	1.29405e+06	1.53842e+06	0	0	0	0	0	0	0	0	0	0	0	0	0	958993	0	0	0	1.3953e+06	0	0	0	0	918156	961740	0	1.32928e+06	0	879527	0	0	0	0	0	0	0	0	0	0	0	0	0	0	1.88664e+06	0	0	0	0	0	1.15566e+06	0	0	1.45639e+06	0	0	0	0	0	0	1.89471e+06	0	0	0	0	0	0	0	0	0	0	860494	0	0	820233	0	0	0	0	0	0	0	1.30134e+06	0	989273	1.73233e+06	0	1.29798e+06	2.13409e+06	1.4124e+06	0	1.09315e+06	0	2.04734e+06	0	1.26956e+06	3.85173e+06	0	0	0	0	0	2.26179e+06	1.84094e+06	1.04481e+06	0	0	0	1.1584e+06	0	0	0	0	1.79105e+06	0	0	1.58364e+06	5.84753e+06	1.74786e+06
P08047	Transcription factor Sp1	SP1	SP1;Sp1	0	0	1.21817e+06	2.51599e+06	1.23705e+06	0	1.35755e+06	0	0	0	0	5.08402e+06	0	0	0	1.2586e+06	0	0	0	1.88541e+06	0	0	0	2.77967e+06	1.83511e+06	0	1.88442e+06	0	2.34265e+06	0	0	0	0	0	0	1.04609e+06	0	0	5.78212e+06	0	0	0	0	0	0	0	0	0	0	0	0	0	0	0	0	0	0	0	0	0	0	0	0	0	0	3.74657e+06	0	0	0	2.18148e+06	0	0	0	4.67916e+06	0	0	3.2178e+06	1.50966e+06	0	4.08816e+06	1.28654e+06	3.93673e+06	4.42798e+06	4.80978e+06	0	1.32516e+06	0	5.60737e+06	9.47821e+06	0	2.67745e+06	6.09362e+06	6.29974e+06	4.33812e+06	2.92675e+06	2.2507e+06	493247	1.9964e+06	1.06743e+06	4.1303e+06	742740	0	1.21586e+06	2.33735e+06	3.9516e+06	5.32947e+06	2.72048e+06	0	3.24601e+06	1.06737e+06	7.41253e+06	0	1.06817e+06	981091	0	1.01518e+06	934096	3.54679e+06	2.36513e+06	2.64819e+06	1.12641e+07	2.76067e+06
P23497	Nuclear autoantigen Sp-100	SP100	SP140L;HMGB1P1;WUGSC:H_NH0244E06.1;HMGB2;HMGB1;hCG_1991922;SP100	0	4.85065e+06	8.01654e+06	1.1517e+07	1.709e+07	1.0973e+07	1.25151e+07	8.63438e+06	8.2883e+06	8.07397e+06	5.79091e+06	1.26318e+07	4.61443e+06	9.6491e+06	6.26221e+06	20064808	5.17411e+06	5.76668e+06	1.13834e+07	1.17341e+07	5.54539e+06	6.68689e+06	1.11773e+07	4.84199e+06	7.88452e+06	1.17613e+07	1.54277e+07	4.30048e+06	1.03479e+07	7.22405e+06	4.60236e+06	2.77726e+06	1.1317e+07	4.01497e+06	2.57151e+06	3.94106e+06	5.02519e+06	1.46757e+07	1.91137e+07	7.58189e+06	4.27441e+06	1.75841e+06	2.80437e+06	2.95017e+06	1.71673e+06	4.73944e+06	8.40385e+06	4.03102e+06	5.87498e+06	4.45926e+06	5.52488e+06	1.7419e+06	6.68076e+06	5.08711e+06	6.76494e+06	6.35942e+06	645541	8.08063e+06	6.60985e+06	5.88956e+06	6.0578e+06	4.11201e+06	0	9.58611e+06	2.32809e+06	2.9015e+06	6.74509e+06	0	2.67535e+06	1.17791e+07	3.83486e+06	8.30181e+06	8.0537e+06	2.47559e+06	1.45194e+06	4.81072e+06	1.58502e+07	1.21243e+07	1.27039e+07	4.10255e+06	1.07276e+07	6.52732e+06	1.28636e+07	1.4627e+07	7.94828e+06	4.3489e+06	6.93148e+06	2.20053e+07	1.73424e+07	1.00932e+07	1.90999e+07	7.9023e+06	1.21591e+07	1.1016e+07	1.00298e+07	1.01381e+07	9.63608e+06	7.4555e+06	6.10532e+06	8.87223e+06	0	7.70851e+06	1.4003e+07	1.15424e+07	1.51265e+07	1.32156e+07	1.14721e+07	6.75362e+06	9.57623e+06	5.71496e+06	1.99832e+07	5.69596e+06	7.58396e+06	1.21042e+07	1.35553e+07	3.76887e+06	5.40955e+06	9.32489e+06	8.50582e+06	1.91964e+07	5.39776e+07	8.95296e+06
Q9HB58	Sp110 nuclear body protein	SP110	SP110	0	0	0	1.63265e+06	0	0	1.28161e+06	0	0	0	0	0	0	0	0	1.09947e+06	0	0	0	0	0	0	0	3.79303e+06	0	0	0	0	1.96703e+06	2.15456e+06	0	0	0	3.1495e+06	0	0	0	0	0	0	0	0	1.28305e+06	0	0	0	0	0	0	942419	0	3.72857e+06	0	0	0	0	4.47069e+06	0	0	0	3.60916e+06	0	1.99993e+06	0	0	0	0	2.56008e+06	3.64779e+06	1.55909e+06	2.594e+06	0	3.4138e+06	6.22204e+06	2.65415e+06	0	0	0	1.57239e+06	0	0	0	1.26666e+06	0	0	0	0	0	0	0	1.43406e+06	0	1.76503e+06	0	0	0	0	0	6.18153e+06	2.20541e+06	0	0	0	1.22414e+06	2.09517e+06	0	0	3.73669e+06	0	0	0	0	2.53678e+06	1.75425e+06	1.48451e+06	0	0	2.70786e+06	0	0	3.55625e+06	4.19992e+06
H7BYP4	Nuclear body protein SP140-like protein	SP140L	SP140L;SP100	1.38411e+06	5.65101e+06	1.21584e+06	6.6635e+06	6.11881e+06	4.09561e+06	8.26029e+06	5.79463e+06	4.66839e+06	9.10586e+06	8.11424e+06	7.43273e+06	4.28358e+06	6.71479e+06	5.51328e+06	6.25079e+06	2.51312e+06	6.83965e+06	3.46508e+06	1.0558e+07	7.61719e+06	7.81839e+06	6.97759e+06	6.66219e+06	1.9632e+06	5.71265e+06	6.46272e+06	6.20232e+06	8.05036e+06	5.78772e+06	1.54215e+06	6.70886e+06	6.86356e+06	2.39968e+06	3.11924e+06	4.56866e+06	8.45458e+06	6.86054e+06	1.17558e+07	7.02912e+06	5.95387e+06	1.58674e+06	4.57314e+06	1.84305e+06	2.09483e+06	2.12569e+06	2.28518e+06	2.01073e+06	0	4.98323e+06	1.7198e+06	3.74676e+06	1.46257e+06	2.89681e+06	0	1.92952e+06	3.23422e+06	2.19026e+06	3.05039e+06	1.6012e+06	8.03767e+06	0	0	0	1.67592e+06	2.25028e+06	4.12771e+06	1.27941e+06	1.88638e+06	5.99122e+06	0	3.31764e+06	0	1.08494e+06	0	0	9.44905e+06	3.96833e+06	7.34114e+06	3.62464e+06	2.77166e+06	4.50001e+06	5.98178e+06	6.579e+06	0	2.34612e+06	2.92799e+06	3.51604e+06	7.24168e+06	4.7397e+06	8.15956e+06	6.56542e+06	9.96768e+06	6.72786e+06	2.83326e+06	5.24749e+06	1.4587e+06	4.40203e+06	5.38666e+06	5.98698e+06	1.50592e+06	2.15619e+06	6.41058e+06	7.12502e+06	7.49619e+06	6.67894e+06	6.15017e+06	0	7.87407e+06	4.28436e+06	1.06509e+07	6.45722e+06	8.753e+06	7.2799e+06	4.08062e+06	1.08945e+06	4.8665e+06	7.15221e+06	5.89319e+06	7.8496e+06	1.56231e+07	1.08403e+07
H0Y7L6	Transcription factor Sp3 (Fragment)	SP3	SP3	0	2.89822e+06	1.53104e+06	0	2.88557e+06	2.34325e+06	0	2.26841e+06	2.73306e+06	2.77076e+06	0	3.15606e+06	0	2.41553e+06	3.24459e+06	3.59239e+06	1.84861e+06	0	1.84165e+06	2.89794e+06	2.25756e+06	2.88086e+06	3.29804e+06	0	0	2.22285e+06	0	0	0	3.96219e+06	0	4.11041e+06	2.72424e+06	0	0	3.23327e+06	4.56682e+06	5.24996e+06	1.45288e+07	0	0	0	1.57761e+06	0	1.58291e+06	2.04026e+06	0	0	0	2.33087e+06	0	1.4815e+06	0	0	0	0	2.10291e+06	1.90508e+06	0	0	4.24502e+06	1.2123e+06	1.25648e+06	0	0	1.6156e+06	2.92277e+06	0	996194	0	1.32293e+06	0	0	0	0	0	0	1.53973e+06	3.02954e+06	0	2.10747e+06	0	2.66125e+06	2.79383e+06	1.78589e+06	0	1.76869e+06	4.36383e+06	0	0	4.37352e+06	1.97231e+06	0	2.31919e+06	285396	0	0	2.15001e+06	2.10146e+06	2.36536e+06	0	1.94594e+06	0	0	2.71514e+06	2.85435e+06	0	1.25966e+06	0	0	0	1.04846e+06	0	0	0	0	0	0	0	2.76783e+06	5.90945e+06	2.99154e+06
Q96E40	Sperm acrosome-associated protein 9	SPACA9	SPACA9	0	0	2.6034e+06	0	0	1.99075e+06	0	999043	997390	4.01504e+06	2.6211e+06	1.58339e+06	3.28889e+06	0	5.12514e+06	4.2363e+06	0	0	1.98168e+06	1.08469e+06	2.72347e+06	0	0	0	289163	0	983306	447880	3.15279e+06	2.81485e+06	0	0	1.00793e+06	0	960779	2.63559e+06	0	0	0	153587	1.08147e+06	0	1.5046e+06	0	0	1.40318e+06	456548	2.01455e+06	33401.8	3.8475e+06	0	2.16498e+06	495450	1.5052e+06	0	0	1.70418e+06	0	1.96421e+06	0	3.71406e+06	350916	0	402756	0	0	1.45505e+06	907859	0	0	889487	0	0	1.01463e+06	0	0	3.79607e+06	913263	4.00899e+06	1.96846e+06	5.19656e+06	2.12918e+06	0	3.57332e+06	1.51484e+06	2.24187e+06	1.64591e+06	0	6.04138e+06	1.50337e+06	0	4.81061e+06	2.82054e+06	3.01572e+06	1.80428e+06	2.42653e+06	1.43735e+06	969763	0	1.35899e+06	1.3626e+06	6.3084e+06	0	4.7071e+06	6.03452e+06	0	167434	0	0	947469	783737	6.37499e+06	4.82155e+06	2.47619e+06	0	3.9336e+06	495853	4.34008e+06	0	2.02518e+06	4.33623e+06	0
I3L0X5	Sperm-associated antigen 7	SPAG7	SPAG7	0	1.71741e+06	0	0	772505	0	2.38726e+06	1.93712e+06	968878	2.11843e+06	0	0	1.39902e+06	0	0	0	0	907439	873474	3.56174e+06	3.38056e+06	2.12384e+06	0	0	1.91211e+06	2.98375e+06	0	0	2.1328e+06	1.14298e+06	2.59852e+06	0	0	794538	2.29227e+06	0	2.94282e+06	0	3.89321e+06	0	0	0	0	0	9.44271e+06	2.20268e+06	2.81725e+06	2.21954e+06	2.39854e+06	0	2.55427e+06	0	2.02983e+06	0	0	0	0	2.4979e+06	2.36474e+06	1.81256e+06	0	2.00251e+06	2.3569e+06	1.29529e+06	0	0	0	2.04941e+06	0	0	2.00182e+06	0	1.42708e+06	2.03634e+06	2.59549e+06	2.15168e+06	0	0	1.73921e+06	0	3.20497e+06	0	0	1.12731e+06	2.19414e+06	2.78335e+06	2.21282e+06	1.67263e+06	0	0	853587	1.45946e+06	0	876445	0	0	1.65946e+06	2.28124e+06	0	1.20281e+06	0	2.61026e+06	0	1.21621e+06	1.71561e+06	0	0	3.40638e+06	1.7794e+06	0	5.13222e+06	0	2.79802e+06	1.59547e+06	0	1.45997e+06	2.22069e+06	0	3.7984e+06	2.43294e+06	1.3476e+07	2.1424e+06
A0A087X2D8	C-Jun-amino-terminal kinase-interacting protein 4	SPAG9	DKFZp762N1113;MAPK8IP3;HLC4;SPAG9	0	2.61928e+06	1.25353e+06	1.4166e+06	0	0	1.44396e+06	1.34075e+06	0	0	2.8573e+06	0	2.30998e+06	1.84159e+06	0	2.07515e+06	0	0	2.14647e+06	0	0	0	0	983579	0	2.55618e+06	1.35035e+06	0	0	953603	0	0	2.94875e+06	0	0	0	0	1.84193e+06	1.42555e+06	0	0	0	0	0	0	0	0	0	0	4.49927e+06	0	0	0	0	0	0	1.07152e+06	0	0	0	0	0	0	0	0	0	2.56023e+06	0	0	0	0	0	0	4.0787e+06	0	0	0	0	1.31603e+06	0	0	0	0	0	0	0	0	0	0	0	4.3695e+06	1.47602e+06	1.15356e+06	1.38894e+06	0	0	0	0	0	0	0	0	0	0	0	0	0	0	0	0	3.50147e+06	1.68113e+06	0	0	0	0	0	0	0	2.91775e+06	0	0
O60271	C-Jun-amino-terminal kinase-interacting protein 4	SPAG9	DKFZp762N1113;MAPK8IP3;HLC4;SPAG9	1.35869e+06	686090	3.8746e+06	9.95212e+06	1.88012e+07	1.41858e+07	0	0	0	0	0	0	1.94086e+06	1.20134e+06	0	730261	0	0	1.2815e+07	0	0	0	1.81501e+06	1.80066e+06	0	1.20076e+06	0	2.09681e+06	1.35676e+06	2.29348e+06	0	3.06696e+06	0	1.22917e+06	1391983	0	0	0	552980	0	522981	0	1.55166e+06	3.78009e+06	1.68633e+06	0	0	1.14867e+06	2.71544e+06	1.2e+06	0	0	0	0	0	0	6.51791e+06	0	1.95226e+07	0	0	2.29671e+06	0	0	1.8221e+06	0	0	1.66965e+06	2.47645e+06	0	0	0	0	0	1.82583e+06	0	0	0	830484	0	5.26665e+06	4.22639e+06	0	5.9468e+06	4.3022e+06	0	0	0	0	0	0	0	0	4.53891e+06	0	1.01766e+06	0	1.7018e+06	0	0	0	1.97382e+06	0	0	0	0	0	828645	0	0	3.6353e+06	441240	1.88166e+07	0	0	0	4.92304e+06	502708	8.16211e+06	0	0	0
P09486	SPARC	SPARC	SPARC	8.53504e+06	3.13146e+07	1.64175e+07	2.40019e+07	2.4539e+07	1.78493e+07	1.59582e+07	8.66163e+06	3.16756e+07	5.20288e+07	4.14016e+07	2.31238e+07	7.85136e+06	2.37721e+07	2.30169e+07	2.318e+07	1.15983e+07	1.79644e+07	1.38261e+07	3.84481e+07	2.17301e+07	4.55036e+07	2.52612e+07	2.67575e+07	1.06604e+07	1.74497e+07	2.84752e+07	1.9326e+07	1.42323e+07	3.05606e+07	6.81371e+06	1.08508e+07	1.79436e+07	6.064e+06	1.11819e+07	2.30085e+07	4.15055e+07	2.64301e+07	1.34243e+07	1.90699e+07	1.80245e+07	1.01606e+07	1.492e+07	1.24848e+07	8.41845e+06	8.57652e+06	8.77781e+06	1.31234e+07	8.57099e+06	2.19631e+07	9.32211e+06	1.53533e+07	6.2596e+06	1.68917e+07	1.81718e+06	9.82396e+06	24456012	1.9682e+07	2.38536e+07	1.41277e+07	5.11387e+07	1.14356e+07	8.51926e+06	5.52113e+06	1.30427e+07	1.88864e+07	1.78624e+07	1.0072e+07	2.43351e+06	7.36537e+06	1.05845e+07	1.45667e+07	1.84509e+06	1.07881e+07	3.62933e+06	1.11914e+07	4.11803e+07	8.2029e+06	2.67386e+07	1.28784e+07	1.27175e+07	1.39463e+07	1.58757e+07	1.49525e+07	1.002e+07	1.25471e+07	9.21213e+06	4.26734e+07	7.18567e+07	1.41152e+07	2.49127e+07	1.48096e+07	3.72777e+07	3.04281e+07	9.41376e+06	1.28892e+07	1.2969e+07	1.55225e+07	1.54316e+07	1.98885e+07	1.52743e+07	1.14486e+07	2.91557e+07	3.26091e+07	7.71776e+07	1.28913e+07	1.57033e+07	7.06616e+06	2.98633e+07	1.47817e+07	3.09986e+07	4.76825e+07	3.95335e+07	4.1284e+07	2.16053e+07	1.5834e+07	9.77202e+06	6.18603e+07	2.10682e+07	4.09445e+07	3.33649e+07	3.91613e+07
Q14515	SPARC-like protein 1	SPARCL1	SPARCL1	1.62289e+06	995694	2.96424e+07	1.09942e+06	2.5459e+06	2.68379e+06	3.00094e+06	959241	1.28683e+06	3.18799e+06	2.44869e+06	0	2.87539e+06	498522	5.51133e+06	0	0	0	4.31408e+06	7.84203e+06	2.97609e+06	5.65965e+06	6.98873e+06	3.60006e+06	9.14847e+06	5.66586e+06	6.82437e+06	507402	7.60325e+06	5.84957e+06	0	4.94623e+06	1.10095e+07	0	6.84809e+06	2.85288e+06	4.27982e+06	2.63599e+06	8.7574e+06	2.68211e+06	3.60017e+06	1.02332e+07	5.94543e+06	7.16115e+06	5.81948e+06	2.37602e+06	3.91719e+06	811834	7.96652e+06	4.18059e+06	6.85497e+06	1.7033e+06	2.23435e+06	2.26989e+06	775692	0	1.57357e+06	6.16484e+06	2.67147e+06	1.77691e+06	3.73616e+06	3.10739e+06	0	2.56355e+06	5.26273e+06	6.2738e+06	6.41499e+06	6.48373e+06	3.77356e+06	7.42696e+06	3.77125e+06	1.36059e+07	1.10392e+07	5.84132e+06	0	2.0599e+06	9.11246e+06	3.54004e+06	1.11562e+07	4.60929e+06	7.00286e+06	4689743	4.97325e+06	3.17368e+06	2.20921e+06	714159	4.40002e+06	1.65873e+07	7.25683e+06	3.43956e+06	5.11987e+06	1.56657e+06	4.97918e+06	6.4463e+06	2.71856e+06	0	3.3413e+06	7.72171e+06	1.30973e+06	4.80937e+06	3.40444e+06	2.30103e+06	6.88393e+06	2.90544e+06	1.45583e+06	6.00469e+06	4.1742e+06	8.05613e+06	4.82886e+06	2.34296e+06	4.85198e+06	8.22245e+06	6.55305e+06	3.8965e+06	5.70244e+06	5.17776e+06	1.4471e+06	1.0815e+06	2.70445e+06	5.15064e+06	9.29162e+06	6.0398e+06
E7EVV3	Mitochondria-eating protein	SPATA18	SPATA18	769089	3.8093e+06	0	2.54842e+06	4.7289e+06	514435	0	4.2201e+06	2.6638e+06	3.10196e+06	2.66457e+06	4.39903e+06	9.80407e+06	4.62098e+06	0	793383	4.01113e+06	1.32331e+06	1.09504e+07	2.80903e+06	5.1098e+06	1.86229e+06	0	6.94386e+06	1.38491e+06	6.95352e+06	7.77646e+06	4.18303e+06	7.43229e+06	7.80698e+06	907939	5.14846e+06	5.81498e+06	3.54007e+06	724393	4.48647e+06	6.01088e+06	7.77125e+06	4.55176e+06	1.03609e+06	6.20916e+06	0	2.23982e+06	3.52036e+06	1.11461e+07	1.00929e+07	5.98424e+06	1.04232e+06	625892	4.54164e+06	6.03161e+06	1.75362e+06	347405	7.5287e+06	3.45754e+06	2.90945e+06	1.15966e+06	4.88315e+06	6.33118e+06	3.23397e+06	7.3052e+06	0	1.83889e+06	5.1165e+06	5.12897e+06	3.64581e+06	2.40707e+06	5.51528e+06	3.80464e+06	7.7425e+06	3.66888e+06	1.03062e+06	0	5.02488e+06	3.14878e+06	2.33667e+06	908028	1.62326e+07	4.10563e+06	498419	2.73328e+06	8.55918e+06	1.19194e+06	1.92461e+07	6.9756e+06	6.39901e+06	2.51737e+06	2.1001e+06	944543	6.73919e+06	1.02356e+07	7.81147e+06	2.87847e+06	2.3113e+06	980252	2.64733e+06	1.10819e+06	467970	1.42588e+06	1.69779e+06	3.63489e+06	2.64347e+07	1.91139e+06	2.07859e+06	7.32307e+06	0	566476	942548	4.66714e+06	1.10608e+07	8.24597e+06	7.4335e+06	2.05791e+07	2.43005e+06	3.85562e+06	1.03708e+06	4.53776e+06	798126	4.40181e+06	4.11946e+06	5.76379e+06	1.54464e+06
A0A0U1RRL8	Spermatogenesis-associated protein 20	SPATA20	SPATA20;HEL-S-98	614336	1.21177e+06	1.28014e+06	2.15832e+06	944459	712088	2.49438e+06	0	869272	3.40798e+06	920081	878623	984137	902532	0	2.13351e+06	613976	1.34767e+06	1.03058e+06	2.47564e+06	2.25245e+06	1.83175e+06	2.23361e+06	0	1.37547e+06	1.45057e+06	1.25026e+06	725421	0	805068	0	1.16401e+06	830767	725080	791457	0	1.60214e+06	0	0	891371	0	965334	0	936620	1.41951e+06	618885	586907	713725	946940	1.01197e+06	681515	1.56754e+06	813554	733976	843641	975328	813511	1.36322e+06	891124	784999	809512	629784	602970	946905	952693	993613	874940	1.19475e+06	554340	0	669145	744107	489393	686819	906954	958637	965339	771009	0	587225	931143	2.12477e+06	789353	1.95228e+06	806796	1.05354e+06	1.32479e+06	3.27251e+06	612246	731161	888397	2.70901e+06	755263	1.00586e+06	531949	808013	757474	869936	1.89417e+06	1.04114e+06	1.43001e+06	885836	2.54661e+06	1.02375e+06	816086	2.48216e+06	736407	503907	2.53489e+06	2.17475e+06	1.18567e+06	1.51843e+06	845354	2.29137e+06	2.54213e+06	929872	1.7613e+06	1.18515e+06	1.15336e+06	1.10222e+06	866977	419829
Q5VVP1	Spermatogenesis-associated protein 31A6	SPATA31A6	SPATA31A6	3.77038e+07	2.2754e+06	2.69726e+07	9.59846e+06	5.45172e+06	1.99744e+07	3.29018e+06	2.08288e+07	1.70409e+07	0	0	1.65723e+07	5.91488e+06	2.69601e+06	1.73569e+07	1.02658e+07	2.53689e+07	2.47616e+07	3.03499e+07	13786904	2.34123e+07	7.87135e+06	5.66706e+07	0	5.92497e+07	3.06194e+07	1.11782e+07	9.48536e+06	0	6.46001e+06	3.05305e+07	0	0	3.79206e+07	1.96095e+07	9.1486e+06	0	0	1.37644e+06	1.11939e+07	1.10869e+07	4.69658e+07	2.87579e+07	3.21137e+07	4.03265e+07	8.44796e+06	4.08838e+07	4.64308e+07	4.71393e+07	3.23544e+07	4.39263e+07	3.14969e+07	8.74097e+07	3.09287e+07	1.36475e+08	6.90225e+07	1.52819e+07	3.81247e+07	2.21926e+07	6.18689e+07	1.44984e+07	5.51041e+07	9.02819e+07	6.10714e+07	6.3367e+07	3.74552e+07	1.93038e+07	1.93523e+07	1.93738e+08	5.04818e+06	6.24624e+07	4.48806e+07	9.72582e+07	4.15187e+07	7.8475e+07	4.91957e+07	5.26819e+06	2.7794e+07	0	3.92762e+07	2.99728e+07	1.75404e+07	1.33446e+07	7.22862e+06	2.62179e+07	2.63666e+07	1.72615e+07	1.55058e+07	8.67561e+06	9.92681e+06	4.88721e+06	1.41997e+07	5.33484e+06	6.8186e+06	5.25591e+07	2.97395e+07	2.92624e+07	2.84706e+07	1.50532e+07	2.00382e+07	2.88963e+07	2.65851e+07	7.12013e+06	1.18772e+07	1.17005e+06	6.17322e+06	1.04529e+07	5.52287e+07	1.0619e+07	1.6654e+07	5.32191e+06	565012	3.74202e+06	1.09901e+07	1.71721e+07	2.51725e+07	2.05245e+07	0	2.09377e+06	0	5.87411e+06	7.34729e+06
Q8NB90	ATPase family protein 2 homolog	SPATA5	PSMC1;PSMC5;SPATA5	1.18244e+07	3.26213e+07	3.0463e+07	2.93031e+07	2.55673e+07	4.47992e+07	4.37766e+07	3.80502e+07	3.8564e+07	2.7863e+07	3.97938e+07	2.61823e+07	2.44816e+07	2.93859e+07	5.43457e+07	4.27883e+07	2.56785e+07	2.75536e+07	2.08868e+07	64467324	4.17264e+07	7.13447e+07	7.70611e+06	3.38668e+07	2.01644e+07	3.39372e+07	3.06842e+07	2.79269e+07	4.09365e+07	3.0883e+07	2.02269e+07	3.8198e+07	3.29934e+07	1.49864e+07	2.0702e+07	2.9195e+07	3.21367e+07	3.12221e+07	4.89928e+07	2.37639e+07	2.41252e+07	2.4356e+07	1.50582e+07	9.53198e+06	2.83569e+07	1.85354e+07	1.78885e+07	2.27132e+07	1.97223e+07	3.35211e+07	2.10664e+07	2.94565e+07	0	3.41128e+07	0	1.75749e+07	1.9983e+07	2.19077e+07	3.58142e+07	2.15199e+07	4.75727e+07	1.8049e+07	1.81505e+07	1.64978e+07	2.20489e+07	3.35887e+07	4.34288e+07	1.41301e+07	0	3.70064e+07	1.3889e+07	2.90105e+07	0	2.49598e+07	1.0479e+07	8.88313e+06	4.91661e+07	3.41052e+07	4.25866e+07	4.22078e+07	4.70522e+07	2.00117e+07	2.61497e+07	4.04864e+07	1.89659e+07	2.21695e+07	1.4314e+07	3.9723e+06	9.79096e+06	3.19064e+07	2.51422e+07	3.99307e+07	3.50942e+07	3.27141e+07	1.38772e+07	3.62467e+07	2.09139e+07	2.39484e+07	2.94828e+07	1.89145e+07	1.20793e+07	2.65149e+07	4.42887e+07	2.64088e+07	4.44466e+07	3.23471e+07	4.09933e+07	1.71808e+07	4.17219e+07	2.6428e+07	4.00663e+07	3.43662e+07	5.59466e+07	4.18814e+07	3.43474e+07	3.0672e+07	3.35127e+06	3.37753e+07	2.63528e+07	2.66244e+07	9.3447e+06	2.59794e+07
Q86XZ4	Spermatogenesis-associated serine-rich protein 2	SPATS2	SPATS2	0	0	1.31058e+06	1.5058e+06	1.25326e+06	1.02249e+06	2.65796e+06	0	0	2.51306e+06	2.61833e+06	0	0	1.27747e+06	0	1.58947e+06	0	0	1.30807e+06	0	0	0	2.22392e+06	2.05601e+06	0	0	0	0	4.33439e+06	0	0	1.56572e+06	1.3531e+06	0	0	366887	1.77604e+06	1.53618e+06	3.01994e+06	1347844	0	0	0	0	945025	0	0	0	0	0	0	824672	0	0	0	0	0	0	0	0	1.48648e+06	0	0	0	0	0	1.34223e+06	0	0	2.31494e+06	0	0	0	0	0	0	0	682837	1.96943e+06	0	368660	662842	718913	1.03134e+06	0	0	0	0	0	0	1.51033e+06	2.78203e+06	1.80428e+06	0	613568	0	0	0	812162	0	0	355351	0	1.83186e+06	2.4663e+06	2.76387e+06	672978	0	2.08188e+06	939176	1.27171e+06	1.47165e+06	1.83235e+06	1.32948e+06	1.2518e+06	0	833268	1.63519e+06	0	2.17247e+06	4.33671e+06	2.39652e+06
F8W6C2	SPATS2-like protein (Fragment)	SPATS2L	DNAPTP6;SPATS2L	2.75085e+07	7.30287e+07	5.08686e+07	6.32483e+07	6.49573e+07	5.70045e+07	9.30004e+07	65104619	5.77141e+07	8.64965e+07	9.04429e+07	5.32396e+07	6.1012e+07	7.80514e+07	6.25156e+07	7.0219e+07	5.15159e+07	9.77761e+07	3.49587e+07	145133408	7.7918e+07	150814079	1.71417e+07	6.35633e+07	2.13605e+07	5.60993e+07	6.71278e+07	6.90185e+07	9.06247e+07	7.63273e+07	5.00594e+07	8.24058e+07	7.38853e+07	3.37322e+07	6.5655e+07	7.52896e+07	7.67897e+07	7.21375e+07	1.15051e+08	7.31687e+07	8.89635e+07	4.00564e+07	4.43537e+07	3.21116e+07	5.3637e+07	4.92536e+07	5.11154e+07	5.2379e+07	3.12059e+07	7.47672e+07	4.14155e+07	8.63301e+07	2.51817e+07	7.40137e+07	1.5732e+07	3.50203e+07	5.83268e+07	3.83224e+07	8.04763e+07	3.27887e+07	1.0181e+08	2.38065e+07	2.48655e+07	31457837	4.6109e+07	6.95236e+07	8.62806e+07	3.55025e+07	1.22683e+07	1.33569e+08	2.61188e+07	3.54839e+07	1.5832e+07	3.32732e+07	2.26549e+07	2.66e+07	9.29324e+07	5.21734e+07	8.75717e+07	4.36522e+07	6.9295e+07	6.16161e+07	5.53898e+07	8.11134e+07	4.53029e+07	4.61522e+07	4.79624e+07	2.27766e+07	4.74806e+07	7.80221e+07	8.31693e+07	1.01938e+08	1.14226e+08	8.35112e+07	5.42376e+07	6.43235e+07	2.98312e+07	5.43984e+07	6.21744e+07	6.64291e+07	4.8414e+07	6.597e+07	8.47982e+07	6.95093e+07	7.46808e+07	9.12753e+07	7.11029e+07	2.00256e+07	1.01653e+08	4.88114e+07	8.25052e+07	8.28304e+07	1.13361e+08	9.77638e+07	7.02389e+07	2.40538e+07	8.83096e+07	8.40333e+07	5.60383e+07	6.93809e+07	4.48494e+07	5.20233e+07
A0A5F9YFS9	Microsomal signal peptidase 12 kDa subunit	SPCS1	SPCS1	1.32404e+07	3.07091e+07	1.37785e+07	1.26678e+07	2.18788e+07	1.07057e+07	3.98139e+07	3.78675e+07	1.99268e+07	2.75651e+07	2.42051e+07	1.40417e+07	24841162	2.40956e+07	3.59026e+07	3.24497e+07	1.69064e+07	2.15963e+07	1.64337e+07	3.34694e+07	7.2049e+06	5.47329e+07	0	2.50663e+07	2.21229e+06	2.16367e+07	1.34176e+07	2.05329e+07	3.39016e+07	3.96127e+07	1.30932e+07	1.98113e+07	3.69028e+07	1.56732e+07	2.44969e+07	3.07056e+07	3.04924e+07	3.19726e+07	7.53076e+07	2.99389e+07	2.42653e+07	1.28144e+07	1.23109e+07	1.13405e+07	1.24867e+07	1.69844e+07	1.0637e+07	1.62511e+07	9.19235e+06	2.41175e+07	6.92832e+06	1.43837e+07	4.73348e+06	17983463	5.23233e+06	1.05242e+07	1.8844e+07	1.33919e+07	2.68518e+07	1.11956e+07	3.33187e+07	8.72393e+06	1.21859e+07	7.86276e+06	1.04238e+07	9.25621e+06	1.52319e+07	1.05848e+07	7.30477e+06	3.87397e+07	1.36501e+07	1.34099e+07	8.31182e+06	8.95802e+06	6.14912e+06	1.10172e+07	1.88451e+07	1.20836e+07	4.53426e+07	8.95823e+06	1.18964e+07	7.97281e+06	5.80139e+06	1.93881e+07	8.04052e+06	5.79299e+06	1.05932e+07	4.49397e+06	1.03071e+06	36278197	9.2008e+06	2.25915e+07	2.44496e+07	2.55988e+07	5.89534e+06	1.40189e+07	1.65814e+07	9.51765e+06	1.6684e+07	8.59072e+06	2.68508e+06	1.80291e+07	2.14977e+07	1.13118e+07	1.05056e+07	2.35763e+07	9.86902e+06	9.46482e+06	2.9563e+07	1.53569e+07	2.13829e+07	2.37875e+07	2.56821e+07	1.29909e+07	1.9911e+07	8.72714e+06	1.90856e+07	1.6696e+07	1.62546e+07	9.95818e+06	2.21715e+06	2.42798e+06
A0A087WUC6	Microsomal signal peptidase 25 kDa subunit	SPCS2	SPCS2	1.46066e+07	8.18514e+07	5.49866e+07	8.67249e+07	1.11171e+08	7.73906e+07	1.64533e+08	8.4214e+07	6.62707e+07	1.03157e+08	1.00952e+08	6.52045e+07	6.66722e+07	6.65086e+07	1.20164e+08	9.78088e+07	6.97348e+07	9.22375e+07	2.5193e+07	1.84888e+08	8.3397e+07	3.34421e+08	4.96019e+07	111798465	1.06088e+07	1.01739e+08	8.38701e+07	5.34146e+07	1.70567e+08	1.18541e+08	3.09188e+07	5.1887e+07	7.73343e+07	1.70764e+07	3.66331e+07	9.99073e+07	8.55241e+07	1.09429e+08	2.73921e+08	9.58804e+07	6.23315e+07	1.48649e+07	4.45203e+07	2.49822e+07	1.69062e+07	6.45965e+07	2.24796e+07	3.62564e+07	2.10333e+07	6.98352e+07	3.27357e+07	4.33718e+07	1.90696e+07	4.20602e+07	5947493	1.04767e+07	4.74871e+07	1.58881e+07	1.01631e+08	2.34928e+07	1.09848e+08	1.457e+07	2.14331e+07	2.99601e+07	2.34079e+07	2.13295e+07	7.98709e+07	2.10075e+07	6.00804e+06	1.50679e+08	1.84501e+07	19970067	1.16811e+07	3.36257e+07	2.60379e+07	1.49699e+07	1.13269e+08	7.3988e+07	2.0762e+08	5.73534e+07	5.71313e+07	4.57445e+07	4.31626e+07	1.34397e+08	4.06323e+07	6.09153e+07	4.03251e+07	9.80794e+07	2.15474e+07	8.67916e+07	9.04258e+07	1.37836e+08	9.55332e+07	1.02706e+08	6.60039e+07	3.92778e+07	4.16266e+07	4.54773e+07	5.71891e+07	5.04968e+07	1.78155e+06	4.5511e+07	9.06561e+07	8.9336e+07	1.22528e+08	1.44416e+08	5.10828e+07	1.54678e+07	1.21437e+08	6.01794e+07	1.20783e+08	5.7517e+07	1.22908e+08	4.29413e+07	6.49888e+07	5.0386e+07	6.33078e+07	1.14361e+08	1.19683e+08	6.26434e+07	1.00431e+08	6.82644e+07
D3DP46	Signal peptidase complex subunit 3	SPCS3	SPCS3	8.88843e+07	6.69597e+07	6.56206e+07	1.16438e+08	5.42148e+07	4.41008e+07	9.17662e+07	7.41813e+07	7.82736e+07	9.66241e+07	1.17074e+08	1.0661e+08	7.18004e+07	8.20459e+07	1.22466e+08	1.13918e+08	9.93186e+07	7.36091e+07	6.82137e+07	1.151e+08	9.75681e+07	1.45967e+08	8.9726e+07	8.16157e+07	3.34868e+07	7.79135e+07	6.2285e+07	1.1249e+08	9.58415e+07	9.55905e+07	4.80805e+07	1.32927e+08	1.09835e+08	4.35398e+07	3.08944e+07	9.65285e+07	2.54946e+08	1.45216e+08	161171249	1.24614e+08	1.09381e+08	4.64008e+07	5.40365e+07	5.28497e+07	5.36321e+07	7.18003e+07	7.50792e+07	9.05979e+07	4.34803e+07	6.69266e+07	2.97906e+07	7.45567e+07	4.13206e+07	6.21049e+07	1.74833e+06	5.09643e+07	6.07701e+07	3.11024e+07	8.08717e+07	9.79909e+07	1.18991e+08	4.17706e+07	4.62968e+07	4.17484e+07	5.86669e+07	7.65363e+07	6.16171e+07	6.69218e+07	1.38814e+07	7.6811e+07	5.0249e+07	5.71302e+07	2.39878e+07	4.08168e+07	3.85079e+07	5.74564e+07	8.54338e+07	7.165e+07	1.45582e+08	9.41075e+07	4.57012e+07	6.15583e+07	8.02727e+07	8.4191e+07	5.48432e+07	5.0615e+07	4.25423e+07	9.47876e+07	1.11254e+08	8.55429e+07	9.3837e+07	6.17065e+07	9.15808e+07	9.73742e+07	1.18959e+08	104967273	5.47819e+07	3.99044e+07	8.08299e+07	6.82128e+07	7.13334e+07	6.03525e+07	1.07003e+08	9.97827e+07	9.38729e+07	1.17938e+08	1.48806e+08	1.0077e+08	88410247	5.13122e+07	7.56907e+07	6.63788e+07	8.0231e+07	1.17876e+08	6.54243e+07	3.24809e+07	2.41952e+07	1.02308e+08	6.73804e+07	7.56697e+07	8.44944e+07	1.08879e+08
A0A494C1J1	Cytospin-A	SPECC1L	SPECC1L;CYTSA;SPECC1L-ADORA2A	945114	1.27447e+07	1.79589e+07	1.68523e+07	1.44105e+07	1.77642e+07	1.18389e+07	1.10217e+07	1.26833e+07	1.32749e+07	1.23289e+07	1.30003e+07	9.72338e+06	1.06587e+07	1.24608e+07	1.80889e+07	9.11335e+06	1.02188e+07	9.20203e+06	1.07849e+07	1.63239e+07	1.39742e+07	1.23352e+07	4.98355e+06	1.26879e+07	7.19572e+06	1.64414e+07	7.29029e+06	1.10373e+07	1.28178e+07	6.89507e+06	1.14578e+07	1.36817e+07	923822	1.4127e+06	9.71508e+06	1.09596e+07	9.83082e+06	1.09338e+07	6.17689e+06	1.516e+07	1.12231e+07	2.934e+07	4.08596e+06	9.31364e+06	5.82447e+06	1.0936e+07	5.02897e+06	7.12354e+06	1.01878e+07	6.99336e+06	5.73006e+06	7.0556e+06	9.90665e+06	2.60726e+06	3.65808e+06	6.38214e+06	6.6149e+06	1.1634e+07	5.56057e+06	1.00133e+07	2.10311e+06	1.33445e+06	3.27752e+06	4.0563e+06	1.25452e+07	8.8673e+06	7.59174e+06	2.16422e+06	1.85358e+07	4.6145e+06	7.14208e+06	3.80477e+06	1.09552e+07	4.00591e+06	2.18705e+06	1.94991e+07	1.99812e+07	2.25436e+07	1.00632e+07	1.74174e+07	1.71531e+07	1.24242e+07	1.30729e+07	1.62599e+07	1.56448e+07	1.10663e+07	1.11869e+07	1.54037e+07	4.78931e+06	1.55429e+07	1.3433e+07	1.23619e+07	1.36002e+07	1.40901e+07	1.28967e+07	7.13973e+06	1.50466e+07	1.4945e+07	1.64867e+07	654692	1.13926e+07	2.15805e+07	1.32373e+07	2.46484e+07	1.2993e+07	1.18481e+07	4.96023e+06	1.43986e+07	1.7858e+07	1.03378e+07	1.62317e+07	1.46725e+07	1.81832e+07	1.90569e+07	1.55626e+07	1.42793e+07	1.41637e+07	1.832e+07	1.15424e+07	2.90371e+07	1.92575e+07
C4B7M4	Spatacsin	SPG11	SPG11	0	3.56477e+06	7.76543e+06	4.06094e+06	9.98457e+06	8.20103e+06	5.93331e+06	8.66858e+06	3.18541e+06	7.71283e+06	3.0441e+06	5.17662e+06	2.14025e+06	4.69156e+06	7.23044e+06	6.96802e+06	4.73671e+06	7.01775e+06	5.59659e+06	7.80815e+06	7.97015e+06	6.53681e+06	6.77526e+06	3.13212e+06	1.03929e+07	1.04268e+07	1.11718e+07	3.10586e+06	3.35069e+06	3.64631e+06	2.5954e+06	3.80298e+06	3.95688e+06	0	1.23511e+06	2.34966e+06	2.35242e+06	2.71765e+06	3.26616e+06	3.55421e+06	4.21552e+06	2.32985e+06	1.05658e+06	2.85047e+06	2.50064e+06	0	5.01601e+06	1.54848e+06	3.95575e+06	8.11199e+06	0	2.28372e+06	3.47116e+06	2.60972e+06	3.55716e+06	2.03608e+06	1.57444e+06	924111	4.96574e+06	2.36577e+06	2.60521e+06	0	832764	3.63153e+06	1.83113e+06	1.6885e+06	6.57793e+06	3.15966e+06	1.06904e+06	2.95637e+06	2.13588e+06	1.96704e+06	0	4.46622e+06	2.3126e+06	1.41647e+06	3.96909e+06	2.28059e+06	3.68214e+06	3.40266e+06	7.89136e+06	8.33987e+06	4.58645e+06	4.93997e+06	7.72754e+06	7.53872e+06	2.12e+06	1.15844e+07	1.02146e+07	2.68545e+06	9.8427e+06	8.3305e+06	6.82013e+06	8.58348e+06	4.4786e+06	4.56414e+06	6.52088e+06	7.54062e+06	6.67786e+06	9.35185e+06	0	6.11863e+06	7.66806e+06	8.66557e+06	1.00072e+07	5.01743e+06	4.84876e+06	4.69523e+06	6.99673e+06	9.23558e+06	1.05435e+07	2.86634e+06	6.50593e+06	1.03821e+07	7.95919e+06	7.59081e+06	5.35763e+06	6.84313e+06	1.17688e+07	9.04222e+06	1.23169e+07	7.09049e+06
Q9NZD8	Maspardin	SPG21	SPG21	4.72075e+06	2.00842e+07	1.77754e+07	2.81175e+07	2.88056e+07	1.69167e+07	3.06e+07	2.37177e+07	2.752e+07	2.27989e+07	2.0598e+07	1.82072e+07	1.44556e+07	2.61678e+07	1.63936e+07	1.45854e+07	3.21624e+07	3.20977e+07	2.70939e+07	2.25176e+07	9.90213e+06	1.38078e+07	9.53424e+06	1.53754e+07	1.64743e+07	23583177	1.66858e+07	1.03906e+07	6.83631e+06	1.82894e+07	1.80544e+07	1.60323e+07	1.69767e+07	1.28936e+07	1.25518e+07	1.58451e+07	1.03127e+07	1.87677e+07	1.9071e+07	2.14839e+07	2.63487e+07	9.05084e+06	8.67628e+06	4.28306e+06	1.56986e+07	1.5941e+07	9.94316e+06	1.27288e+07	1.64999e+07	2.73273e+07	1.1137e+07	1.29825e+07	1.51652e+07	2.39494e+07	9.04407e+06	1.12437e+07	9.66832e+06	1.58661e+07	2.31024e+07	7.59488e+06	9.92885e+06	7.11362e+06	3.62033e+06	1.10283e+07	1.79781e+07	1.88975e+07	1.86646e+07	6.67858e+06	6.4771e+06	3.91344e+07	1.01036e+07	1.87219e+07	3.67737e+06	1.46574e+07	5.13891e+06	1.03549e+07	2.33455e+07	1.04218e+07	1.51889e+07	1.50992e+07	2.09918e+07	2.12272e+07	2.53953e+07	23394957	2.70559e+07	2.20458e+07	1.61907e+07	9.09499e+06	9.96548e+06	2.15295e+07	2.44812e+07	3.32199e+07	3.90801e+07	2.55664e+07	1.59757e+07	1.41775e+07	2.16068e+07	2.31565e+07	2.9137e+07	2.71208e+07	1.78867e+06	1.94204e+07	2.41862e+07	3.07544e+07	3.07218e+07	2.58859e+07	2.24081e+07	1.51388e+07	4.24004e+07	2.57038e+07	3.00948e+07	1.68695e+07	2.30775e+07	2.55136e+07	3.10149e+07	2.57326e+07	2.74466e+07	1.37161e+07	4.36338e+07	4.81171e+07	2.34197e+07	1.9596e+07
A0A2R8YEH4	Paraplegin	SPG7	SPG7	0	3.45953e+06	1.16795e+06	2.57617e+06	1.50983e+06	3.46293e+06	1.79459e+06	2.33331e+06	0	2.65845e+06	2.05709e+06	0	0	1.38936e+06	0	1.07639e+06	0	1.55993e+06	0	2.83147e+06	0	4.61947e+06	0	1.56579e+06	0	0	2.77577e+06	0	0	0	0	0	0	0	0	5.09047e+06	0	2.49568e+06	0	0	0	0	0	1.97897e+06	0	0	0	0	0	0	0	0	0	0	0	0	0	0	836563	0	0	0	0	0	1.14829e+06	0	0	0	1.62856e+06	1.17251e+06	1.09963e+06	0	0	0	0	0	1.58331e+06	0	4.90923e+06	1.08886e+06	0	0	0	1.33336e+06	1.41556e+06	0	2.60153e+06	2.31152e+06	3.47449e+06	0	0	0	0	0	955405	1.24265e+06	1.01553e+06	1.80371e+06	2.19523e+06	3.46857e+06	0	1.34439e+06	0	0	7.30919e+06	1.58517e+06	1.26668e+06	0	1.32752e+06	1.36738e+06	0	1.96125e+06	9.11718e+06	1.14155e+07	1.66494e+06	1.03868e+06	0	1.87094e+06	6.71728e+06	2.43008e+06	8.10971e+06	1.53566e+06
O43278	Kunitz-type protease inhibitor 1	SPINT1	SPINT1	1.81095e+06	7.5541e+06	6.1786e+06	8.68843e+06	1.40509e+07	2.90172e+07	1.20707e+07	7.85759e+06	7.16754e+06	1.85687e+07	1.24552e+07	1.43325e+07	1.75009e+06	1.54952e+07	7.50236e+06	2.60112e+07	2.95252e+07	1.48029e+07	3.75046e+06	1.0075e+07	1.46267e+07	1.43428e+07	1.21188e+07	4.20058e+07	4.93675e+06	6.91977e+06	1.25238e+07	6.62436e+06	9.42708e+06	9.1248e+06	2.60222e+06	25189031	1.54932e+07	1.63013e+07	8.81848e+06	7.92952e+06	1.05047e+07	1.39556e+07	1.26347e+07	5.06288e+06	8.11186e+06	2.19593e+06	8.83104e+06	1.52864e+06	1.25866e+07	2.62389e+06	2.48921e+06	1.97145e+06	3.75049e+06	7.83779e+06	1.47229e+06	6.89777e+06	4.61216e+06	3.54439e+06	1.30403e+06	2.54846e+06	2.62273e+06	7.65366e+06	6.94834e+06	3.72151e+06	7.25121e+06	3.26697e+06	3.41195e+06	4.30745e+06	4.84807e+06	7.90317e+06	5.11428e+06	2.94208e+06	2.95536e+06	4.35883e+06	612603	4.0276e+06	0	1.81314e+06	2.91775e+06	1.07876e+06	1.30121e+07	3.76494e+06	7.38889e+06	9.64089e+06	7.60062e+06	1.42996e+07	1.04006e+07	1.08171e+07	8.11918e+06	1.205e+07	1.07532e+07	7.72297e+06	2.1623e+07	1.47547e+07	1.3406e+07	8.91091e+06	5.57282e+06	1.58748e+07	1.27795e+07	2.58004e+06	7.02964e+06	1.36168e+07	7.79626e+06	7.61175e+06	402298	6.73752e+06	1.51629e+07	6.68579e+06	2.86551e+07	2.12986e+07	1.00292e+07	2.86409e+06	7.86413e+06	9.60702e+06	2.85895e+07	1.02664e+07	3.26158e+07	1.53292e+07	1.65619e+07	7.83964e+06	5.85647e+06	4.36082e+06	1.17885e+07	1.16631e+07	3.06125e+07	2.72844e+07
Q6LEU8	SPINT2 protein (Fragment)	SPINT2	SPINT2	1.54343e+07	6.91251e+07	4.60647e+07	4.06656e+07	4.95208e+07	5.3025e+07	4.5095e+07	3.25205e+07	4.85765e+07	3.43299e+07	8.2472e+07	2.7069e+07	3.34087e+07	6.18919e+07	1.89741e+07	4.93218e+07	2.72312e+07	3.65696e+07	2.72948e+07	5.57185e+07	2.85448e+07	3.81125e+07	4.11601e+07	6.96598e+07	2.97651e+07	5.07138e+07	5.93187e+07	4.74217e+07	2.08965e+07	3.43917e+07	4.12295e+07	3.20305e+07	5.71541e+07	2.66872e+07	5.17228e+07	4.34638e+07	2.60403e+07	1.55004e+08	3.50866e+07	3.1689e+07	1.98748e+07	1.32872e+07	1.92381e+07	2.6273e+07	2.45527e+07	1.76287e+07	1.35016e+07	2.53865e+07	2.00607e+07	3.72337e+07	3.31907e+07	1.71343e+07	2.01945e+07	2.90566e+07	2.1767e+07	1.80136e+07	2.26153e+07	3.15613e+07	1.91304e+07	1.71509e+07	5.99509e+07	2.68363e+07	1.44953e+07	2.44803e+07	4.53014e+07	2.47651e+07	2.78342e+07	2.99459e+07	1.84747e+07	2.13265e+07	2.60846e+07	3.12315e+07	2.19957e+07	2.52158e+07	3.38986e+07	2.45486e+07	6.07238e+07	2.0499e+07	3.77708e+07	1.91326e+07	3.92632e+07	3.58523e+07	2.57153e+07	3.55965e+07	3.81722e+07	5.10311e+07	4.79994e+07	3.04503e+06	1.62351e+07	5.1549e+07	2.76909e+07	4.35508e+07	6.74803e+07	5.08267e+07	2.36823e+07	3.90819e+07	2.37779e+07	5.13817e+07	7.42647e+07	2.5956e+07	4.90009e+06	5.25915e+07	4.43225e+07	3.30176e+07	8.83303e+07	3.31492e+07	2.02667e+07	4.89881e+07	4.52997e+07	5.13566e+07	2.44653e+07	5.61523e+07	5.85951e+07	4.7235e+07	5.02083e+07	4.63132e+07	6.516e+07	1.14182e+08	3.96178e+07	4.27463e+07	1.80394e+07	3.39195e+07
P16150	Leukosialin	SPN	SPN	1.1628e+06	2.06574e+06	2.99763e+06	4.55375e+06	6.53193e+06	2.15453e+06	1.14174e+07	6.52208e+06	4.06796e+06	8.40739e+06	7.04537e+06	3.96799e+06	1.5589e+06	3.30382e+06	5.005e+06	5.07624e+06	615604	2.2339e+06	2.59484e+06	9.10684e+06	6.13639e+06	5.10572e+06	7.77651e+06	1.73119e+06	4.46367e+06	4.08709e+06	7.40959e+06	1.08883e+06	3.44981e+06	3.86396e+06	0	5.01463e+06	4.30137e+06	0	1.41333e+06	1.87808e+06	6.18777e+06	3.35935e+06	7.26882e+06	3.19422e+06	3.68521e+06	849659	1.02684e+06	1.28651e+06	833871	3.81154e+06	3.49739e+06	0	3.17636e+06	1.64796e+06	2.94696e+06	2.17776e+06	0	888004	1.45816e+06	0	2.39409e+06	877250	3.79261e+06	1.03363e+06	4.04915e+06	2.06721e+06	0	1.84904e+06	0	4.43743e+06	5.79395e+06	2.96554e+06	0	0	1.65049e+06	1.16196e+06	0	4.32709e+06	0	0	6.59765e+06	914888	4.33741e+06	3.38313e+06	4.62262e+06	5.3753e+06	3.95786e+06	6.57081e+06	3.44154e+06	4.10562e+06	4.46692e+06	1.09364e+07	1.09508e+07	2.92225e+06	8.90348e+06	4.2645e+06	3.65507e+06	5.88107e+06	5.57521e+06	4.60141e+06	767739	1.32794e+06	4.03552e+06	7.29056e+06	0	2.41958e+06	3.4194e+06	1.18275e+07	1.13855e+07	1.46365e+06	9.95732e+06	0	9.03762e+06	4.49996e+06	4.34174e+06	872820	4.894e+06	6.81315e+06	4.79264e+06	3.35489e+06	2.00066e+06	5.47619e+06	0	5.86078e+06	3.35053e+06	4.40549e+06
Q9H2V7	Protein spinster homolog 1	SPNS1	SPNS1;SPIN1	0	3.0746e+06	0	0	0	0	0	0	0	0	3.62584e+06	0	3.03978e+06	0	0	0	0	0	0	2.14846e+06	0	0	0	2.04787e+06	0	0	0	3.21909e+06	2.81364e+06	0	0	2.67462e+06	0	0	3.92009e+06	1.45375e+07	0	7.94987e+06	0	0	7.18793e+06	0	1.14984e+07	0	2.58377e+06	8.10424e+06	0	0	895611	0	5.29469e+06	6.76053e+06	0	0	0	0	2.42345e+06	0	2.72769e+06	0	2.19372e+06	0	2.06895e+06	0	0	2.96358e+06	1.35755e+06	9.82461e+06	0	0	0	0	0	0	0	0	4.51797e+06	0	9.60923e+06	1.98552e+06	3.28789e+06	3.24812e+06	0	0	3.67313e+06	0	2.89321e+06	0	0	0	0	0	9.25231e+06	3.31918e+06	0	3.05883e+06	0	0	3.07292e+06	1.68411e+06	0	3.47175e+06	4.42547e+06	0	0	0	0	0	0	3.61682e+06	0	3.3994e+06	0	3.96973e+06	0	3.30604e+06	2.18417e+06	0	3.92991e+06	0	0	0
Q9HCB6	Spondin-1	SPON1	SPON1	2.77455e+07	5.65313e+06	8.29705e+06	1.09338e+07	7.80219e+06	4.00303e+06	7.84162e+06	5.92206e+06	1.93699e+07	2.11386e+07	6.71833e+06	1.36406e+06	2.72109e+07	9.88392e+06	1.67892e+07	3.97068e+06	5.89443e+06	3.75695e+06	10806378	8.64668e+06	9.48815e+06	2.3813e+07	1.92473e+07	17657769	1.37298e+07	1.0112e+07	3.47783e+07	2.30262e+07	6.37348e+06	5.33257e+06	2.40926e+06	1.48181e+07	4.02018e+06	0	1.14789e+07	4.80851e+06	1.38287e+07	8.23381e+06	1.09434e+07	1.62132e+07	1.12947e+07	2.48353e+07	5.10105e+06	4.1667e+07	3.15554e+07	2.7775e+07	3.64307e+07	2.00389e+07	1.04395e+07	6.51889e+06	1.45561e+07	1.52939e+07	3.7627e+07	2.02619e+07	6.11348e+06	6.75749e+06	3.62299e+07	2.88824e+07	1.98568e+07	1.08302e+07	1.39107e+07	3.38516e+07	1.07394e+07	2.63583e+07	2.34399e+07	3.2375e+07	1.90719e+07	2.13664e+07	4.81688e+07	7.00153e+06	3.29171e+07	1.7477e+07	4.10876e+07	2.90348e+07	3.48183e+07	1.3657e+07	2.87389e+06	17162381	6.95274e+06	1.21374e+07	1.59335e+07	1.89223e+07	7.6276e+06	1.26133e+07	1.01308e+07	2.75851e+07	2.21538e+07	4.9605e+06	9.29902e+06	6.37833e+06	2.02172e+07	1.03279e+07	7.81447e+06	2.06149e+07	3.18285e+07	9.71948e+06	1.40997e+07	9.39791e+06	6.06133e+06	6.27436e+06	3.32501e+07	1.58339e+07	8.05218e+06	5.69324e+06	6.81508e+06	6.07975e+06	2.45491e+06	4.08968e+07	5.90638e+06	2.35193e+07	773274	1.88609e+07	8.0135e+06	6.85263e+06	5.5471e+06	2.04893e+07	3.0674e+06	6.60905e+06	1.10711e+07	1.11719e+07	6.39008e+06	4.9532e+06
Q9BUD6	Spondin-2	SPON2	SPON2;FLJ00108	0	0	0	2.08932e+06	1.88208e+06	0	0	0	3.35309e+06	1.44837e+06	1.28742e+06	0	0	0	0	0	0	0	0	1776616	0	3.6858e+06	6.74379e+06	5.02348e+06	0	0	1.88121e+06	0	0	0	0	0	0	0	1.75092e+06	0	0	601986	0	0	0	0	1.81658e+07	0	0	0	0	0	0	0	885559	0	0	0	0	0	0	0	0	0	0	0	0	0	0	0	0	0	0	0	0	0	0	933682	0	0	0	0	0	928468	1.83619e+06	0	0	0	0	0	0	0	1.30528e+06	0	0	3.47543e+06	3.3388e+06	1.96347e+06	0	0	0	994662	1.40868e+06	0	0	1.70743e+06	0	0	2.17068e+06	0	1.43312e+06	0	2.17772e+06	1.33305e+06	2.4045e+06	0	435881	2.16662e+06	0	0	0	2.61809e+06	0	508181	0	3.761e+06
Q5T280	Putative methyltransferase C9orf114	SPOUT1	SPOUT1	0	0	0	0	0	0	0	0	0	0	0	0	0	0	0	0	0	0	0	0	0	0	0	0	0	0	0	0	0	0	0	0	0	0	0	0	0	0	1.18744e+06	0	0	0	0	0	0	0	0	0	0	0	0	0	0	0	0	0	0	0	0	0	0	0	0	0	0	0	0	0	0	0	0	0	0	0	0	0	0	0	0	0	0	0	0	0	0	0	0	0	0	0	0	0	0	0	0	0	0	0	0	0	0	0	0	0	0	0	0	0	0	0	0	0	0	0	0	0	0	0	0	0	0	0
B7Z351	Secreted phosphoprotein 1 variant 6	SPP1	opn;SPP1	0	0	0	0	0	0	0	0	0	0	0	0	0	0	0	0	0	0	0	0	0	0	0	0	0	0	0	0	0	0	0	0	0	0	0	0	0	0	0	0	0	0	6.22017e+06	0	0	0	0	0	0	0	0	0	0	0	0	0	0	0	0	0	0	0	0	0	0	0	0	0	0	0	0	0	0	0	0	0	0	0	0	7.73514e+06	0	0	0	0	0	0	0	1.07967e+07	0	0	0	0	0	0	0	0	0	0	0	8.79036e+06	0	0	0	0	0	0	0	0	0	0	0	0	0	0	0	0	0	0	0	0	0	0
A0A024RDE6	Secreted phosphoprotein 1 (Osteopontin, bone sialoprotein I, early T-lymphocyte activation 1), isoform CRA_c	SPP1	opn;SPP1	0	0	0	0	0	0	0	0	0	0	0	0	0	0	0	0	0	0	0	0	0	0	3.47207e+06	6.95827e+06	0	0	0	1.46657e+06	726997	0	0	0	1.98026e+06	6.99139e+06	0	5.23657e+06	1.93998e+06	2.06009e+06	0	0	0	0	9.12513e+06	0	0	0	0	0	0	0	0	0	0	0	0	0	0	0	0	0	0	0	0	0	0	0	0	0	0	0	0	0	0	0	0	0	891546	0	0	0	0	0	0	0	0	0	0	0	0	0	0	0	0	0	0	0	0	0	0	0	0	0	0	0	0	0	0	0	0	0	0	0	0	0	0	0	0	0	0	0	4.92596e+06	0
Q13103	Secreted phosphoprotein 24	SPP2	SPP2	785251	2.04603e+06	1.23602e+06	2.47346e+06	2.88891e+06	918642	2.00003e+06	1.04143e+07	889414	1.42799e+06	2.88327e+06	1.3774e+06	831197	1.66117e+06	1.27198e+06	740875	964506	1.11832e+06	1.02466e+06	1.38648e+06	1.46926e+06	1.34728e+06	1.14596e+06	0	1.6031e+06	1.98287e+06	3.24116e+06	2.197e+06	0	0	1.34092e+06	897576	1.6641e+06	970346	0	2.79293e+06	1.38669e+06	0	0	766227	1.17018e+06	2.36602e+06	4.75633e+06	3.23113e+06	3.7166e+06	1.77236e+06	2.64791e+06	1.06977e+06	1.20761e+06	1.03526e+06	1.32495e+06	1.43402e+06	936160	1.77223e+06	598788	928519	0	2.22726e+06	1.23977e+06	1.20633e+06	1.46687e+06	1.09805e+06	1.29945e+06	1.25119e+06	1.22532e+06	2.73677e+06	1.52576e+06	830769	1.01391e+06	0	1.60564e+06	2.22098e+06	895506	1.65109e+06	0	1.49454e+06	3.09579e+06	3.17952e+06	0	810435	1.12238e+06	1.70307e+06	1.15124e+06	4.18939e+06	1.42275e+06	1.45006e+06	2.9877e+06	918606	771068	0	1.12135e+06	2.07132e+06	1.97091e+06	1.93903e+06	2.13003e+06	1.72055e+06	1.48624e+06	1.41715e+06	3.67913e+06	1.18451e+06	0	1.5961e+06	5.0951e+06	2.06841e+06	1.98762e+06	2.32392e+06	1.41015e+06	1.2094e+06	3.1222e+06	1.81272e+06	0	1.28181e+06	2.54572e+06	1.74068e+06	3.01675e+06	2.03847e+06	1.41529e+06	1.21633e+06	0	1.70543e+06	1.4079e+06	2.06467e+06
Q8TCT8	Signal peptide peptidase-like 2A	SPPL2A	SPPL2A	0	1.66581e+06	4.68745e+06	5.77033e+06	5.32381e+06	4.1087e+06	5.40548e+06	5.59845e+06	3.24816e+06	2.77954e+06	1.03079e+07	3.61228e+06	0	2.24883e+06	3.88617e+06	2.3631e+06	3.11582e+06	2.37975e+06	2.7194e+06	6.52685e+06	3.433e+06	5.44613e+06	5.79675e+06	4.66915e+06	3.84034e+06	7.34352e+06	7.16666e+06	1.49892e+06	0	4.28174e+06	0	3.0317e+06	722194	801311	1.03753e+06	1.49368e+06	4.98412e+06	2.09122e+06	0	0	2.21734e+06	1.68719e+06	1.20221e+06	1.39619e+06	0	1.39195e+06	1.99651e+06	1.66484e+06	1.21334e+06	1.41139e+06	1.5408e+06	2.42812e+06	0	1.06894e+07	0	1.90739e+06	1.03894e+06	1.4257e+06	2.58314e+06	2.10796e+06	3.2017e+06	1.77358e+06	1.67611e+06	1.13698e+06	2.27323e+06	1.727e+06	3.30237e+06	2.80213e+06	0	0	0	0	0	1.3275e+06	0	0	7.65331e+06	4.33476e+06	2.86972e+06	1.95609e+06	2.83127e+06	5.11252e+06	3.98004e+06	2.85922e+06	0	2.07708e+06	3.51911e+06	6.784e+06	1.11354e+07	0	7.0717e+06	2.85179e+06	5.61586e+06	6.29624e+06	5.48568e+06	5.46324e+06	1.87784e+06	4.44455e+06	0	8.79827e+06	0	7.36302e+06	5.91184e+06	6.16491e+06	6.36065e+06	5.01181e+06	6.19303e+06	0	6.76515e+06	4.51889e+06	9.10296e+06	0	7.49318e+06	6.72538e+06	6.06508e+06	3.94915e+06	5.105e+06	8.10138e+06	1.08882e+07	8.17501e+06	1.51257e+07	8.96775e+06
P35270	Sepiapterin reductase	SPR	SPR	3.62669e+07	2.81111e+07	5.65353e+07	4.3801e+07	6.17459e+07	7.10249e+07	3.08736e+07	3.79804e+07	9.73298e+07	6.57601e+07	5.06037e+07	4.39581e+07	3.3953e+07	3.61306e+07	5.05284e+07	4.75711e+07	4.95496e+07	1.46953e+08	3.61329e+07	5.13631e+07	4.75517e+07	5.61039e+07	4.18877e+07	5.52226e+07	2.77657e+07	4.24524e+07	6.05226e+07	3.50481e+07	7.29301e+07	2.95718e+07	4.0858e+07	5.67111e+07	7.49601e+07	2.22038e+07	1.63717e+07	2.47672e+07	5.32694e+07	3.09454e+07	4.59554e+07	3.9469e+07	6.54656e+07	2.65086e+07	4.43384e+07	2.12022e+07	3.31824e+07	27129577	3.27407e+07	2.42342e+07	3.02129e+07	6.16937e+07	3.09203e+07	4.28875e+07	3.03194e+07	4.94369e+07	1.91673e+07	2.92788e+07	3.32385e+07	3.63894e+07	4.61229e+07	2.77302e+07	5.25891e+07	2.72746e+07	3.07977e+07	2.10826e+07	2.35431e+07	1.82289e+07	5.53012e+07	2.70708e+07	1.81581e+07	1.55994e+08	4.46132e+07	4.87641e+07	2.59251e+07	3.1282e+07	3.09905e+07	2.55755e+07	6.53993e+07	4.55139e+07	4.77051e+07	5.64399e+07	4.95811e+07	5.24805e+07	4.40843e+07	5.4034e+07	4.73604e+07	5.07695e+07	4.548e+07	3.56793e+07	6.54049e+07	9.11163e+07	6.76023e+07	5.47744e+07	5.30263e+07	5.62675e+07	4.06734e+07	4.61862e+07	6.11322e+07	5.27647e+07	5.1385e+07	5.97162e+07	4.80609e+07	4.99685e+07	8.50148e+07	6.96607e+07	6.23494e+07	7.11425e+07	4.85579e+07	2.32053e+07	5.68323e+07	4.42728e+07	7.65753e+07	6.93308e+07	6.19529e+07	6.1006e+07	6.22579e+07	4.28411e+07	4.25934e+07	3.77729e+07	8.86242e+07	7.47614e+07	7.35925e+07	5.1788e+07
P35321	Cornifin-A	SPRR1A	SPRR1A;SPRR1B	0	0	0	0	0	0	4.15875e+06	0	0	0	0	0	0	0	0	0	0	0	0	0	0	0	0	0	0	0	0	0	0	0	0	0	0	0	0	0	0	0	0	0	0	0	0	0	0	0	0	0	0	0	0	0	0	0	0	0	0	0	0	0	0	0	0	0	0	0	0	0	0	0	0	0	0	0	0	0	0	0	0	0	0	0	0	0	0	0	0	0	0	0	0	0	0	0	0	0	0	0	0	0	0	0	0	0	0	0	0	0	0	0	0	0	0	0	0	0	0	0	0	0	0	0
P22528	Cornifin-B	SPRR1B	SPRR1A;SPRR1B	0	0	0	0	0	0	0	0	0	0	0	0	0	0	0	0	0	0	0	0	0	0	0	0	0	0	0	0	0	0	0	4.0473e+07	0	0	0	0	0	0	0	4.0624e+07	0	0	0	0	1.49518e+06	0	0	0	0	0	0	0	0	0	0	0	0	0	1.28843e+07	0	0	0	0	0	0	0	0	0	0	0	0	0	0	0	0	0	0	0	0	0	0	0	0	0	0	0	0	0	0	0	0	0	0	0	0	0	0	0	0	0	0	0	0	0	0	0	0	0	0	0	0	0	0	0	0	0	0	0	0	0	0	0
A0A0C4DFS6	Protein sprouty homolog 4	SPRY4	SPRY4	0	0	3.37436e+06	3.18834e+06	2.23122e+06	2.93984e+06	0	2.34715e+06	2.72867e+06	3.69071e+06	0	3.56098e+06	2.45795e+06	0	1.88708e+06	3.6597e+06	1.85659e+06	2.12143e+06	2.35634e+06	0	0	0	0	0	0	2.59871e+06	2.39386e+06	3.67707e+06	0	2.40865e+06	2.16018e+06	2.74982e+06	3.91383e+06	1.98101e+06	2.56877e+06	2.73855e+06	0	0	0	5.27379e+06	3.54503e+06	2.37407e+06	1.091e+06	0	0	2.65645e+06	3.26575e+06	0	2.11388e+06	0	0	2.36986e+06	0	0	0	1.10061e+06	0	2.23667e+06	0	0	1.34825e+06	1.32238e+06	0	2.31299e+06	0	3.23587e+06	0	3.90136e+06	0	0	1.94155e+06	3.05565e+06	0	2.52753e+06	0	2.81659e+06	2.88713e+06	2.30069e+06	2.06618e+06	2.42706e+06	2.65453e+06	2.94765e+06	0	0	2.59032e+06	2.38015e+06	3.75995e+06	2.12905e+06	0	2.39881e+06	0	0	2.54588e+06	3.59106e+06	4.32667e+06	0	3.28264e+06	2.30817e+06	2.54038e+06	2.29135e+06	2.63027e+06	3.98266e+06	2.70469e+06	3.20192e+06	0	4.19787e+06	4.7953e+06	4.01757e+06	2.30932e+06	3.20224e+06	0	0	2.81334e+06	0	2.7059e+06	3.84258e+06	1.42548e+06	2.40832e+06	0	0	0	2.3467e+06
Q8WW59	SPRY domain-containing protein 4	SPRYD4	SPRYD4	2.17719e+07	3.33486e+07	143165029	1.14739e+08	5.51784e+07	1.06967e+08	8.81942e+07	3.53206e+08	5.76732e+07	4.32078e+07	4.90095e+07	6.03527e+07	2.3888e+07	6.33092e+07	5.33918e+07	5.04076e+07	5.28777e+07	5.49938e+07	6.84484e+07	1.31677e+08	9.87974e+07	1.20854e+08	3.5215e+08	6.00809e+07	7.39647e+07	1.25831e+08	8.85984e+07	3.79678e+07	4.39131e+07	4.57187e+07	5.32565e+07	5.79048e+07	4.6032e+07	9.43215e+07	3.47584e+07	4.38239e+07	3.45374e+07	3.86625e+07	3.18649e+07	41781379	4.01611e+07	4.27961e+07	4.6728e+07	5.47012e+07	6.30468e+07	2.72376e+07	4.3786e+07	8.20811e+07	7.3361e+07	6.10483e+07	4.95513e+07	3.35901e+07	5.8544e+07	3.96795e+07	6.04036e+06	2.43404e+07	3.32622e+07	3.6952e+07	3.97078e+07	5.57013e+07	5.84955e+07	7.63749e+07	2.846e+07	5.92889e+07	7.62952e+07	2.93019e+07	3.51385e+07	3.09622e+07	5.82924e+06	3.76246e+07	7.87116e+07	5.35718e+07	6.53562e+07	4.69261e+07	1.13364e+08	7.58616e+07	1.29206e+08	1.40741e+08	3.24885e+07	2.96475e+07	101087338	114315957	1.23922e+08	1.13043e+08	1.74185e+08	2.55109e+08	1.72123e+08	8.31376e+07	4.83572e+07	3.16975e+07	1.66369e+08	1.20277e+08	1.09734e+08	5.11103e+07	1.218e+08	1.02528e+08	7.37101e+07	9.01497e+07	9.68171e+07	6.4515e+07	1.92027e+07	9.86051e+07	4.47059e+07	8.27719e+07	5.90553e+07	1.1169e+08	1.34282e+08	3.83676e+07	1.46064e+08	124432934	1.50395e+08	3.37663e+07	7.50897e+07	108872777	1.84746e+08	8.30404e+07	8.40548e+07	8.5138e+07	4.01026e+07	4.44294e+07	4.41171e+07	1.35725e+08
P02549	Spectrin alpha chain, erythrocytic 1	SPTA1	SPTA1	9.2366e+08	6.32829e+08	1165405142	7.92842e+08	6.76396e+08	9.7376e+08	755339848	968639937	7.3391e+08	5.56703e+08	5.40433e+08	5.54398e+08	5.92945e+08	661157324	5.7132e+08	5.42705e+08	6.45982e+08	6.41692e+08	7.18806e+08	7.63581e+08	6.65112e+08	579438426	8.49779e+08	4.81761e+08	1216691595	9.84186e+08	7.72198e+08	5.48538e+08	5.12934e+08	6.23101e+08	8.17884e+08	539896263	5.25942e+08	7.60677e+08	8.2813e+08	5.03994e+08	4.97233e+08	5.74234e+08	6.7097e+08	5.62909e+08	5.65057e+08	6.75512e+08	669557676	7.08676e+08	6.19078e+08	4.86337e+08	5.68824e+08	7.20219e+08	8.7688e+08	8.07919e+08	5.98106e+08	5.85114e+08	8.29162e+08	647135722	1213367323	824257509	7.56507e+08	5.89427e+08	5.80045e+08	8.22964e+08	6.24408e+08	7.32174e+08	9.24905e+08	7.02773e+08	8.76549e+08	5.01102e+08	5.28278e+08	8.08054e+08	1386913793	5.85253e+08	7.66115e+08	603470878	8.10425e+08	5.80877e+08	1257641686	7.54156e+08	5.82908e+08	7.12642e+08	5.52396e+08	6.13473e+08	7.423e+08	7.83842e+08	8.96125e+08	8.35194e+08	9.65731e+08	1267051847	935320015	1337618011	1031163544	6.6262e+08	9.84096e+08	8.14547e+08	7.85905e+08	8.25464e+08	1436690978	1068965920	9.0245e+08	1234538657	737381171	1026426226	6.83702e+08	825412157	6.78585e+08	797086145	7.84804e+08	6.38328e+08	6.28349e+08	2114853676	7.74116e+08	8.99519e+08	6.0449e+08	5.96757e+08	5.75671e+08	7.22365e+08	1053726090	7.20056e+08	1033399415	6.81336e+08	6.30974e+08	604428673	7.25684e+08	5.67169e+08
A0A0D9SGF6	Spectrin alpha chain, non-erythrocytic 1	SPTAN1	SPTAN1;DKFZp564P0562	2.01195e+07	3.31711e+07	5.02891e+07	4.22866e+07	5.21201e+07	3.66344e+07	3.76153e+07	3.15036e+07	4.53492e+07	2.8413e+07	1.98873e+07	2.16761e+07	3.68414e+07	3.69106e+07	1.97428e+07	2.76769e+07	3.84418e+07	3.35451e+07	3.79396e+07	2.78843e+07	2.86832e+07	2.50565e+07	15949127	2.56158e+07	4.92879e+07	3.42309e+07	4.60593e+07	3.26628e+07	3.17281e+07	2.55555e+07	2.16904e+07	1.59976e+07	2.46797e+07	2.06513e+07	3.50319e+07	2.26199e+07	2.73946e+07	2.28777e+07	1.27164e+07	1.94014e+07	2.17168e+07	4.51654e+07	2.075e+07	3.95147e+07	2.60205e+07	3.41245e+07	3.71328e+07	2.25803e+07	4.15441e+07	1.87441e+07	4.93871e+07	3.93689e+07	4.94024e+07	4.41849e+07	1.62037e+07	2.81296e+07	2.27693e+07	4.6008e+07	2.99333e+07	3.85278e+07	3.41966e+07	4.49655e+07	3.99813e+07	5.17273e+07	3.46819e+07	2.40999e+07	4.69917e+07	3.88105e+07	1.58042e+07	5.71429e+06	3.63581e+07	4.10538e+07	2.4976e+07	4.15465e+07	3.34378e+07	2.42525e+07	3.4156e+07	3.98746e+07	3.11671e+07	2.73917e+07	5.28401e+07	4.10978e+07	3.56167e+07	3.52484e+07	4.32394e+07	3.66261e+07	4.32186e+07	5.69313e+07	4.66167e+07	4.38735e+07	4.26936e+07	5.0723e+07	4.41821e+07	3.72656e+07	2.663e+07	2.93594e+07	3.98282e+07	4.405e+07	3.62089e+07	4.38978e+07	1.75708e+07	4.18381e+07	3.39491e+07	3.78364e+07	3.28228e+07	4.4795e+07	4.18555e+07	2.40998e+07	2.66083e+07	5.1937e+07	5.02261e+07	2.85959e+07	2.79828e+07	3.44007e+07	4.1703e+07	4.95852e+07	5.37755e+07	2.65134e+07	6.41332e+07	4.39869e+07	3.41727e+07	3.40042e+07
Q14917	SPTAN1 protein (Fragment)	SPTAN1	SPTAN1;DKFZp564P0562	0	0	0	0	0	0	0	0	0	0	0	0	0	0	0	0	0	0	0	0	0	0	0	0	0	0	0	0	0	0	0	0	0	0	0	0	0	0	0	0	0	0	0	0	0	0	0	0	0	0	0	0	0	0	0	0	0	0	0	0	0	0	0	0	0	0	0	0	0	0	0	0	0	0	0	0	0	0	0	0	0	0	0	0	0	0	0	0	0	0	0	0	0	0	0	0	0	0	0	0	0	0	0	0	0	0	0	0	0	0	0	0	0	0	0	0	2.62056e+06	0	0	0	0	0
A0A024R674	Spectrin beta chain	SPTB	GGACT;SPTB;HSpTB1;SPTBN4;SPTBN2;SPTBN1	0	0	4.1614e+06	0	3.46459e+06	3.27429e+06	1.74495e+06	0	9.66704e+06	0	0	0	757020	949903	0	2.0466e+06	4.93126e+06	0	502369	1.92655e+06	0	0	0	386256	0	1.98552e+06	0	656769	949486	2.17868e+06	3.35904e+06	0	1.53284e+06	0	4.36215e+06	1.19631e+07	0	0	0	1.38901e+07	3.1101e+06	0	1.53932e+06	4.57603e+06	1.3968e+06	0	4.70274e+06	6.01847e+06	761287	667964	5.39239e+06	1.596e+06	0	0	1.45149e+07	0	4.75162e+06	1.2921e+07	1.39091e+06	0	8.9986e+06	5.43871e+06	0	5.61753e+06	9.28574e+06	3.16242e+06	2.13953e+06	5.93965e+06	0	0	1.41161e+07	3.03843e+06	4.98157e+06	3.35714e+06	0	6.89849e+06	0	0	1.08957e+06	0	0	0	0	5.47316e+06	5.82215e+06	0	0	0	0	7.61607e+06	5.81231e+06	1.92141e+06	1.14063e+07	7.01978e+06	5.40947e+06	0	0	3.58876e+06	0	0	1.39051e+06	0	0	1.18298e+06	1.22374e+06	0	0	1.1199e+07	0	0	0	1.22876e+07	8.0056e+06	1.54609e+06	1.17674e+07	0	0	785978	0	1.30809e+06	1.37693e+06	0
P11277	Spectrin beta chain, erythrocytic	SPTB	GGACT;SPTB;HSpTB1;SPTBN4;SPTBN2;SPTBN1	1.29624e+07	6.02763e+06	1.10137e+07	8.10554e+06	4.9234e+06	9.79977e+06	5.86987e+06	1.50002e+07	1.62643e+07	8.64821e+06	1.02705e+07	1.10815e+07	6.279e+06	1.0101e+07	4.28864e+06	7.76158e+06	1.50251e+07	8.54524e+06	9.53998e+06	1.43414e+07	1.61882e+07	1.12922e+07	1.87086e+07	8.26413e+06	2.47368e+07	8.13612e+06	1.05367e+06	0	1.30733e+07	6.77543e+06	1.32202e+07	9.1965e+06	1.9949e+07	1.2236e+07	1.12877e+07	8.10772e+06	0	1.57578e+06	1.57285e+06	8.67837e+06	0	1.38852e+07	4.14295e+06	7.06045e+06	1.87353e+07	9.27504e+06	5.63613e+06	10677785	1.31437e+07	2.97678e+07	4.2781e+06	9.66632e+06	1.57543e+07	1.44537e+07	2.51548e+07	1.5133e+07	1.01792e+07	9.80908e+06	6.56763e+06	5.07051e+06	6.00632e+06	9.24491e+06	1.16678e+07	3.48589e+06	7.00138e+06	5.63763e+06	7.33265e+06	3.87859e+06	3.83083e+06	6.82324e+06	7.23585e+06	9.61298e+06	1.63978e+07	9.89561e+06	5.15868e+06	2.76172e+06	6.38001e+06	4.72753e+06	1.20987e+07	4.80603e+06	1.79019e+07	1.39081e+07	1.7349e+07	4.55115e+06	5.14416e+06	1.93351e+07	1.31675e+07	2.25684e+07	1.2136e+07	6.08232e+06	7.40468e+06	1.34201e+07	1.95453e+07	7.66519e+06	1.45295e+07	1.92367e+07	1.35925e+07	1.48712e+07	7.10225e+06	1.81129e+07	4.69495e+06	1.49516e+07	6.60029e+06	5.60562e+06	8.42178e+06	1.13051e+07	1.43134e+07	1.96377e+07	8.93144e+06	6.81994e+06	6.0471e+06	1.50363e+07	1.24323e+07	5.65719e+06	6.34138e+06	1.2199e+07	1.58885e+07	2.7957e+06	0	7.9051e+06	8.45473e+06	9.51623e+06
B2ZZ89	Spectrin beta chain	SPTBN1	HSpTB1;SPTB;SPTBN4;SPTBN2;SPTBN1	1329576107	1570409109	3309463576	2597105359	2761268681	2996926042	2498318644	1950406485	1728975174	1485394182	1238093633	1300018843	1801653561	2052180380	1539832534	1632923409	1522435672	2130148663	2370030632	1800003197	2545964337	1499825541	1535539136	1105856023	3893443199	2969952788	3998884106	1267063741	1093364456	1394479354	1440931003	1436991847	1357724564	1375169357	1881820290	1028348772	1183618909	9.3466e+08	1164881994	1301949539	1590530572	1954703150	1059732158	2205401152	1655019315	1457859437	2410004970	1341487761	2400953845	1436249584	2327793889	1608240948	2101263386	1725316548	1346640065	1643407369	1340130815	2210242115	1759070393	1703326971	1230053918	1777785797	1657073043	2169640263	1672929536	1589025022	1987634509	2211002971	1239955625	1508461340	1710958893	2090863945	1473312598	2833257406	2133196795	1727302638	2067078931	2112683341	1257567813	1992321393	3210335637	2772270508	2051011360	2632224476	2702482072	2720381430	3158479918	3783823215	2391183764	1924689802	2992377312	2812427505	1938528495	2525845121	1975273799	1968550096	2499142133	3169819745	2344477085	2683069044	8.0774e+08	2315603786	2707124914	2577651487	1936074296	2733853484	1999279851	1978901854	2346983766	3422748633	2368845450	1325516646	1582362019	2484760554	2924796422	3973068173	3122939613	1720747280	2709242807	2293878244	3033737314	1543536126
O15020	Spectrin beta chain, non-erythrocytic 2	SPTBN2	HSpTB1;SPTB;SPTBN4;SPTBN2;SPTBN1	1.07536e+07	1.09004e+07	1.10237e+07	1.40634e+07	1.70346e+07	1.42017e+07	1.50158e+07	1.33818e+07	5.10015e+06	1.11287e+07	1.63195e+07	1.34894e+07	1.86837e+07	1.03519e+07	1.23705e+07	1.35617e+07	1.1887e+07	5.58283e+06	5.41582e+06	9.66829e+06	1.3357e+07	1.51639e+07	1.0965e+07	1.25361e+07	1.57335e+07	1.58744e+07	2.1046e+07	7.98601e+06	2.3869e+07	9.69374e+06	5.69804e+06	1.28366e+07	2.48887e+07	1.4175e+07	1.0741e+07	1.36747e+07	1.20267e+07	2.02341e+07	1.68841e+07	1.60166e+07	1.4373e+07	1.76652e+07	1.11625e+07	1.71867e+07	1.4723e+07	5.61883e+06	1.60147e+07	1.54781e+07	1.7154e+07	9.1349e+06	1.42432e+07	1.62251e+07	2.01623e+07	1.59608e+07	1.26666e+07	1.33519e+07	9.69757e+06	9.72216e+06	1.64279e+07	1.08362e+07	1.35948e+07	2.90801e+07	1.17768e+07	1.62195e+07	1.36002e+07	1.33432e+07	1.0805e+07	2.82781e+07	1.34843e+07	1.04417e+07	6.65638e+06	2.37433e+07	2.02528e+07	1.70172e+07	1.69459e+07	1.6009e+07	6.19796e+06	2.15212e+07	1.78237e+07	5.65229e+06	1.05981e+07	2.41963e+07	6.92048e+06	1.72287e+07	1.3937e+07	1.002e+07	5.95095e+06	8.18652e+06	2.47884e+07	1.26627e+07	1.89672e+07	7.14765e+06	8.53922e+06	1.26456e+07	7.27666e+06	9.70875e+06	9.29652e+06	1.41917e+07	1.1471e+07	1.62386e+07	2.10027e+07	7.78482e+06	1.03341e+07	1.34442e+07	2.64997e+07	1.61218e+07	1.0944e+07	7.48921e+06	1.39716e+07	1.33119e+07	1.57967e+07	1.51604e+07	1.30074e+07	7.07687e+06	1.89149e+07	3.33168e+06	1.13862e+07	2.06482e+07	1.31777e+07	1.46946e+07	6.80534e+07	1.39409e+07
A0A024R277	Serine palmitoyltransferase, long chain base subunit 1, isoform CRA_a	SPTLC1	SPTLC1	1.46328e+07	5.24437e+07	2.12241e+07	3.87471e+07	3.91738e+07	3.14257e+07	6.68653e+07	5.80683e+07	4.03884e+07	5.68007e+07	4.74669e+07	3.7844e+07	3.00535e+07	3.78196e+07	6.5588e+07	6.48086e+07	7.76944e+07	4.6653e+07	2.07278e+07	5.6906e+07	4.63569e+07	1.00121e+08	4.26766e+07	5.31953e+08	2.00579e+07	4.65405e+07	4.36188e+07	4.12044e+07	5.4115e+07	4.71259e+07	3.35188e+07	7.38999e+07	9.02846e+07	3.00141e+07	4.0425e+07	63618008	6.03653e+07	6.89611e+07	8.77862e+07	4.27587e+07	50443341	2.40134e+07	3.30105e+07	2.95166e+07	3.5125e+07	1.97347e+07	3.92597e+07	3.62987e+07	1.62496e+07	6.96928e+07	1.86616e+07	4.4979e+07	2.66484e+06	3.9132e+07	5.65217e+06	2.66323e+07	3.79365e+07	1.43377e+07	5.96779e+07	3.52464e+06	5.07071e+07	1.37605e+07	2.0709e+07	1.22178e+07	1.46128e+07	3.26685e+07	5.35086e+07	2.05171e+07	3.57371e+06	6.55808e+07	2.48202e+07	2.31413e+07	9.67307e+06	2.71775e+07	1.8364e+07	1.31623e+07	6.94898e+07	4.89882e+07	7.3134e+07	2.6124e+08	4.31594e+07	3.99293e+07	4.23915e+07	5.20832e+07	2.56835e+07	3.63409e+07	3.68341e+07	3.93213e+07	3.71263e+07	3.84597e+07	4.48751e+07	6.7986e+07	6.33214e+07	6.18758e+07	2.36754e+07	3.16034e+07	1.7615e+08	2.82926e+07	4.45163e+07	4.28452e+07	3.15472e+07	4.40928e+07	5.2862e+07	3.51901e+07	6.4394e+07	8.83713e+07	4.72182e+07	1.07059e+07	4.69214e+07	3.19276e+07	4.32599e+07	6.80977e+07	6.07387e+07	3.84242e+07	4.804e+07	2.94326e+07	4.65973e+07	6.077e+07	4.52682e+07	4.42471e+07	4.14303e+07	4.1777e+07
A0A024R6H1	Serine palmitoyltransferase, long chain base subunit 2, isoform CRA_a	SPTLC2	SPTLC2	1.55729e+06	3.47214e+06	3.60997e+06	4.58952e+06	3.74275e+06	2.75174e+06	5.08678e+06	3.42424e+06	7.35742e+06	2.02624e+07	6.7387e+06	8.04081e+06	3.36054e+06	1.72501e+07	1.2804e+07	2.06481e+07	2.54898e+07	4.29051e+06	2.19752e+07	6.17889e+06	7.49527e+06	5.22257e+06	5.02235e+06	3.22705e+06	3.28453e+06	6.40393e+06	6.09814e+06	2.16679e+07	1.06312e+07	1.08207e+06	2.25782e+06	2.82456e+06	3.34611e+06	552726	4.42103e+06	2.92197e+07	1.60306e+06	2.55378e+06	2.60891e+06	6.36458e+06	2.30854e+06	2.76925e+06	3.20363e+06	8.05441e+06	1.82951e+06	1.97138e+06	2.09831e+06	1.71278e+06	2.38957e+06	4.28086e+06	9.11154e+06	0	1.98304e+06	1.35571e+07	1.8096e+07	1.25012e+06	1.53112e+06	1.43655e+06	2.6271e+06	0	5.04047e+06	1.58756e+06	1.01716e+06	1.83982e+06	955704	2.74815e+06	3.36664e+06	3.72733e+06	1.15288e+06	6.32392e+06	0	1.24085e+07	1.19567e+06	1.067e+06	2.75347e+06	0	6.56454e+06	2.92936e+06	4.03916e+06	5.27376e+06	4.26782e+06	2.60397e+06	4.77415e+06	4.99018e+06	1.94785e+06	4.15513e+06	4.80828e+06	2.35243e+06	7.3919e+06	2.12628e+07	6.2643e+06	7.51965e+06	1.3667e+07	5.23911e+06	5.33997e+06	3.6471e+06	3.41303e+06	2.0811e+06	5.54096e+06	8.50126e+06	1.73205e+06	2.88074e+06	1.0671e+07	6.80884e+06	9.57812e+06	6.63314e+06	2.23785e+06	2.43861e+06	4.5401e+06	4.41903e+06	7.01776e+06	4.64388e+06	4.99356e+06	8.34283e+06	5.05072e+06	4.28334e+06	4.2307e+06	8.4065e+06	1.04297e+07	5.4766e+06	9.43471e+06	1.18097e+07
Q13501	Sequestosome-1	SQSTM1	SQSTM1;SQSTM1-ALK	3.64418e+06	1.9445e+07	2.81074e+06	1.05404e+07	1.37396e+07	2.07228e+07	1.51035e+07	1.03023e+07	1.96768e+07	2.06397e+07	4.24666e+07	4.25044e+07	2.60355e+07	2.71444e+07	9.97461e+06	1.79609e+07	9.18584e+06	1.1619e+07	5.93584e+06	1.58441e+07	6.4311e+06	1.92574e+07	2.10954e+07	3.87749e+07	5.39054e+06	1.1944e+07	8.25686e+06	1.90169e+07	1.77925e+07	1.57907e+07	2.37315e+07	2.09697e+07	2.61535e+07	8.86951e+06	1.15621e+07	1.34717e+07	2.24962e+07	3.3316e+07	3.70692e+07	1.14435e+07	1.35259e+07	3.15512e+06	4.18011e+06	4.00336e+06	1.24847e+07	4.37411e+06	6.13954e+06	4.48697e+06	4.92029e+06	1.05449e+07	6.38212e+06	8.81094e+06	2.58987e+06	1.94863e+07	2.13685e+06	2.52483e+06	9.15263e+06	8.61379e+06	9.50733e+06	3.75214e+06	1.9779e+07	5.46055e+06	2.21139e+06	4.22713e+06	2.73498e+07	4.56916e+06	3.0804e+07	9.21149e+06	5.1914e+06	1.16203e+07	3.32231e+06	3.74748e+06	3.57328e+06	1.30783e+07	1.15133e+07	5.44924e+06	1.51443e+07	3.71945e+06	2.38919e+07	6.29461e+06	4.1908e+06	5.0336e+06	6.41895e+06	6.24379e+06	7.81541e+06	5.65073e+06	1.811e+06	4.71059e+06	4.97708e+06	2.22875e+07	1.97586e+07	1.43543e+07	3.03177e+07	1.10187e+07	7.96008e+06	6.66758e+06	6.3124e+06	1.69377e+06	1.92044e+07	9.88269e+06	0	3.43514e+06	2.08749e+07	7.89897e+06	3.64377e+07	8.59921e+06	6.15793e+06	1.58662e+06	1.38538e+07	3.86238e+06	1.73864e+07	27493814	1.95357e+07	2.2319e+07	8.46211e+06	0	3.59851e+06	2.35415e+07	1.61026e+07	2.13636e+07	1.26687e+07	2.73147e+07
Q9HD15	Steroid receptor RNA activator 1	SRA1	SRA1	0	7.0886e+06	900758	5.30408e+06	4.23999e+06	0	1.19313e+07	0	6.96843e+06	8.45708e+06	4.93858e+06	5.55325e+06	4.94233e+06	4.69845e+06	3.60582e+06	3.52915e+06	2.43494e+06	9.94227e+06	4.70247e+06	7.83186e+06	1.02925e+07	1.04947e+07	1.71257e+07	6.26346e+06	1.36132e+06	0	8.56945e+06	7.00225e+06	1.31275e+07	7.04655e+06	5.74346e+06	1.15408e+07	9.51086e+06	0	1.34715e+06	4.74468e+06	7.53044e+06	6.54428e+06	1.30591e+07	8.74751e+06	9.50339e+06	1.03683e+06	3.25998e+06	3.7437e+06	2.65515e+06	4.38462e+06	5.06532e+06	4.17615e+06	4.06696e+06	6.40545e+06	0	4.95431e+06	1.98425e+06	6.20534e+06	0	0	2.43445e+06	0	6416062	1.94812e+06	7.99436e+06	0	0	2.46792e+06	6.60428e+06	4.12001e+06	8.2667e+06	6.02857e+06	8.03902e+06	5.62952e+06	0	0	0	0	0	3.31938e+06	7.72326e+06	7.74478e+06	8.90571e+06	6.24894e+06	8.2926e+06	5.57129e+06	6.85169e+06	5.73247e+06	675208	0	0	6.21603e+06	1.69705e+07	8.45069e+06	9.70785e+06	9.0698e+06	7.17178e+06	5.85627e+06	0	0	774745	4.11117e+06	0	2.69256e+06	0	1.38512e+06	8.51526e+06	7.86532e+06	7.71458e+06	4.24688e+06	5.68285e+06	0	9.39739e+06	1.76291e+06	7.49437e+06	7.68687e+06	9.28461e+06	9.8438e+06	826924	2.69192e+06	8.46851e+06	7.98527e+06	7.48098e+06	8.24206e+06	1.76795e+07	9.31307e+06
Q8N5C6	S1 RNA-binding domain-containing protein 1	SRBD1	SRBD1	0	0	0	0	0	0	0	0	0	0	0	0	0	0	0	0	0	0	0	0	0	0	0	0	0	0	0	0	0	0	0	0	0	0	0	0	0	0	0	0	0	0	0	0	0	0	0	0	0	0	0	0	0	0	0	0	0	0	0	0	0	0	0	0	0	0	0	0	0	0	0	0	0	0	0	0	0	0	0	0	0	0	0	0	0	0	0	0	0	0	0	0	0	0	0	0	0	0	0	0	0	0	0	0	0	0	0	0	0	0	969824	0	0	0	0	0	0	0	0	0	0	0
P12931	Proto-oncogene tyrosine-protein kinase Src	SRC	SRC;FYN;HCK;LYN;LCK;YES1	1.31106e+07	1.64932e+07	1.01297e+07	8.20918e+06	9.94038e+06	6.70862e+06	1.83716e+07	1.19369e+07	1.33822e+07	1.24697e+07	8.40723e+06	1.17867e+07	1.0352e+07	1.02173e+07	5.02533e+06	5.49286e+06	6.46683e+06	1.70553e+07	8.40032e+06	1.48817e+07	1.37986e+07	1.9386e+07	1.63177e+06	8.21325e+06	3.38953e+06	9.47121e+06	1.06514e+07	9.81781e+06	1.40807e+07	1.32092e+07	2.18233e+07	1.82747e+07	1.43474e+07	1.87295e+07	1.2829e+07	1.25726e+07	1.314e+07	1.29857e+07	1.31783e+07	1.46008e+07	6.39525e+06	7.11599e+06	4.82999e+06	1.03362e+07	7.27725e+06	7.26082e+06	8.5541e+06	9.37652e+06	8.37532e+06	6.31313e+06	7.21113e+06	1.07095e+07	1.3629e+07	1.44146e+07	1.5222e+07	6.03579e+06	1.08849e+07	7.6533e+06	1.15451e+07	7.6093e+06	7.00183e+06	1.28945e+07	2.21827e+07	1.15587e+07	1.2764e+07	5.33216e+06	9.58695e+06	1.38285e+07	3.21735e+07	1.36293e+07	1.18745e+07	8.46184e+06	8.22584e+06	4.79211e+06	1.83179e+07	1.47048e+07	1.6488e+07	3.59803e+06	9.49667e+06	3.92105e+06	6.03072e+06	7.97254e+06	5.52152e+06	7.79069e+06	5.2273e+06	7.53241e+06	4.51396e+06	1.03661e+06	3.82281e+06	1.11582e+07	5.71871e+06	1.45035e+07	1.00761e+07	9.03758e+06	4.26659e+06	7.70278e+06	4.59085e+06	5.12206e+06	7.18544e+06	7.08435e+06	9.81733e+06	8.84612e+06	7.49548e+06	7.26047e+06	8.72684e+06	3.28999e+07	5.12931e+06	8.02537e+06	1.23388e+07	4.69051e+06	2.85382e+07	2.45764e+07	1.0364e+07	1.25156e+07	6.19868e+06	6.80791e+06	5.60195e+06	8.22162e+06	4.61039e+06	5.48703e+06	1.13042e+07	9.12898e+06
A0A087X0E3	Helicase SRCAP (Fragment)	SRCAP	SRCAP	0	0	0	0	0	0	0	0	0	0	0	0	0	0	0	0	0	0	0	0	0	0	0	0	0	0	0	0	0	0	0	0	0	0	0	0	0	0	0	0	0	0	0	0	0	0	0	0	0	0	0	0	0	0	0	0	0	0	0	0	0	0	0	0	0	0	0	0	0	0	0	0	0	0	0	0	0	0	0	0	0	0	0	0	0	0	0	0	0	0	0	0	414992	0	0	0	0	0	0	0	0	0	0	0	0	0	0	0	0	0	0	0	0	0	0	0	0	0	0	0	0	0
O75044	SLIT-ROBO Rho GTPase-activating protein 2	SRGAP2	RP3-365I19.1-001;SRGAP2C;SRGAP1;SRGAP2B;SRGAP2	9.51098e+06	1.02564e+07	1.66179e+07	1.65022e+07	1.39613e+07	1.75324e+07	1.59089e+07	1.34988e+07	1.35291e+07	1.58113e+07	1.65597e+06	1.19404e+07	8.91625e+06	1.33957e+07	1.8107e+07	9.18178e+06	1.81343e+07	2.36714e+07	1.82695e+07	1.27286e+07	1.41393e+07	964131	7.38834e+06	1.39472e+06	1.45533e+07	2.62681e+07	1.80353e+07	1.14669e+07	9.97969e+06	1.09776e+07	8.32305e+06	1.3975e+07	1.09002e+07	8.6527e+06	1.08962e+07	10276765	1.16377e+07	1.73276e+06	1.9387e+07	9.94311e+06	1.05465e+07	1.13996e+07	8.38079e+06	1.07259e+07	1.11918e+07	8.66849e+06	1.26668e+07	9.81374e+06	1.01609e+07	1.57943e+06	6.94562e+06	1.21668e+07	1.30908e+07	1.18267e+07	6.75299e+06	9.45397e+06	1.26617e+07	1.52626e+07	1.38185e+07	8.26729e+06	1.21236e+06	1.01244e+07	7.93306e+06	1.40478e+07	1.18358e+07	1.25031e+07	1.45788e+07	1.74295e+07	9.05811e+06	1.45695e+07	9.32321e+06	1.43095e+07	1.10546e+07	1.8269e+07	1.73742e+07	1.33826e+07	1.79924e+07	1.73753e+07	9.65222e+06	1.28111e+07	2.31573e+07	1.69963e+07	1.2437e+07	2.15023e+07	1.96198e+07	2.32071e+07	2.1881e+07	0	6.02845e+06	1.17292e+07	3.66772e+06	1.72268e+07	1.61478e+07	2.13976e+07	1.21941e+07	1.67905e+07	1.11195e+07	2.41933e+07	2.07554e+07	1.44428e+07	0	1.89392e+07	1.28581e+07	1.49586e+07	2.18731e+07	1.91821e+07	1.14237e+07	1.69914e+07	9.82398e+06	1.60721e+07	1.44343e+07	1.565e+07	1.39423e+07	1.93196e+07	1.85612e+07	2.37905e+07	9.29234e+06	2.66897e+06	1.03066e+07	1.60609e+07	9.45868e+06	1.07456e+07
P30626	Sorcin	SRI	SRI	8.11777e+07	2.47486e+08	1.30106e+08	2.76369e+08	1.77987e+08	129550294	212332576	1.37622e+08	1.99204e+08	3.51785e+08	1.61697e+08	1.98264e+08	1.70179e+08	1.60492e+08	1.78832e+08	2.9012e+08	1.9843e+08	2.68792e+08	1.05737e+08	199308386	1.43117e+08	1.82993e+08	1.77199e+08	1.38427e+08	1.07856e+08	1.7484e+08	1.91454e+08	2.34394e+08	1.76972e+08	1.5861e+08	1.83052e+08	1.65061e+08	146765061	5.13003e+07	1.83434e+08	9.55108e+07	1.36021e+08	1.04946e+08	2.02557e+08	2.47587e+08	1.55778e+08	7.00324e+07	1.09971e+08	9.13722e+07	1.22262e+08	8.47313e+07	1.03525e+08	1.05677e+08	7.85031e+07	2.20107e+08	79980957	1.96665e+08	8.4374e+07	1.50286e+08	5.00488e+07	131145996	1.08136e+08	6.45636e+07	1.80043e+08	8.13159e+07	1.31871e+08	61316153	7.88908e+07	7.57829e+07	7.32738e+07	1.01052e+08	2.28687e+08	8.05196e+07	4.47654e+07	1.56329e+08	6.55597e+07	7.40508e+07	5.3468e+07	5.78908e+07	7.06587e+07	6.02817e+07	438566835	1.69481e+08	1.6827e+08	8.30562e+07	139735489	1.81313e+08	1.27167e+08	1.78598e+08	1.2973e+08	1.21936e+08	9.56124e+07	2.2543e+08	2.85919e+08	1.96296e+08	291648536	1.503e+08	4.24408e+08	227086846	2.09657e+08	128190775	1.24824e+08	1.16989e+08	2.12792e+08	1.39633e+08	6.63984e+07	1.99879e+08	4.92726e+08	2.25387e+08	3.0466e+08	1.99242e+08	121732531	6.59951e+07	2.50181e+08	1.90853e+08	3.5579e+08	1.97356e+08	2.80229e+08	2.79175e+08	1.6854e+08	9.17504e+07	1.04749e+08	2.48858e+08	2.39027e+08	3.89093e+08	4.87364e+08	2.80703e+08
P19623	Spermidine synthase	SRM	SRM	2.09567e+06	2.45653e+07	1.08688e+07	2.05251e+07	2.14454e+07	1.3957e+07	3.07321e+07	1.90992e+07	1.90835e+07	3.80811e+07	2.0475e+07	2.70742e+07	9.66178e+06	1.52947e+07	4.33256e+07	2.07688e+07	6.33075e+06	6.98238e+06	1.20842e+07	2.70637e+07	1.81284e+07	4.82916e+07	3.5872e+07	1.74188e+07	1.7436e+07	1.62117e+07	2.02406e+07	1.33282e+07	4.68376e+07	29744044	2.40607e+07	3.79596e+07	2.03965e+07	7.8337e+06	1.29687e+07	1.4576e+07	3.95881e+07	3.50282e+07	2.74439e+07	1.69808e+07	1.28197e+07	4.9423e+06	7.85942e+06	7.28207e+06	6.41751e+06	7.27049e+06	5.10825e+06	6.30805e+06	1.33859e+07	1.20463e+07	9.06025e+06	1.24584e+07	2.95574e+06	1.01822e+07	1.51057e+06	1.90367e+06	2.25385e+07	6.38824e+06	1.01756e+07	9.08928e+06	1.75251e+07	7.90008e+06	7.67919e+06	1.03135e+07	8.19154e+06	9.76723e+06	1.57233e+07	1.06521e+07	2.86488e+06	1.76249e+07	6.30519e+06	4.35199e+06	4.16486e+06	1.14087e+07	9.60264e+06	2.91131e+06	2.68928e+07	1.25882e+07	3.2374e+07	7.22829e+06	1.85648e+07	7.53099e+06	1.47071e+07	1.33515e+07	1.3499e+07	1.46316e+07	5.49946e+06	1.63818e+07	4.23414e+07	1.64272e+07	1.96923e+07	1.04166e+07	1.38311e+07	2.4992e+07	1.31169e+07	2.24152e+07	7.97067e+06	1.06858e+07	2.24869e+07	1.8961e+07	6.93064e+06	7.89929e+06	2.35844e+07	1.69204e+07	2.86634e+07	2.0535e+07	1.49662e+07	2.41035e+06	2.30421e+07	1.4375e+07	5.85728e+07	3.23937e+07	2.73471e+07	3.46137e+07	1.64746e+07	9.42737e+06	6.44318e+06	4.41346e+07	1.83496e+07	3.3277e+07	2.02155e+07	2.98839e+07
P37108	Signal recognition particle 14 kDa protein	SRP14	SRP14	5.68305e+07	8.54319e+07	4.54921e+07	7.01482e+07	4.32135e+07	5.93847e+07	7.29128e+07	9.75153e+07	1.21417e+08	1.09025e+08	1.08872e+08	1.4493e+08	69531056	8.74772e+07	6.11638e+07	9.77129e+07	8.35761e+07	8.67126e+07	5.93674e+07	9.54413e+07	7.65709e+07	7.31761e+07	6.18936e+07	1.69251e+08	3.0931e+07	5.91566e+07	4.24299e+07	1.02745e+08	1.31521e+08	89147449	5.17549e+07	9.05097e+07	9.7105e+07	41627033	6.43741e+07	1.18163e+08	7.5284e+07	9.30696e+07	1.56191e+08	9.86062e+07	8.1831e+07	4.10595e+07	4.81426e+07	3.84687e+07	6.48713e+07	5.66236e+07	7.62811e+07	8.25235e+07	3.73926e+07	1.17952e+08	3.50674e+07	8.45359e+07	2.15501e+07	9.7796e+07	2.97299e+07	7.82007e+07	6.51256e+07	3.6152e+07	5.7475e+07	3.23568e+07	7.24855e+07	2.65716e+07	3.34435e+07	3.62281e+07	5.46762e+07	4.53863e+07	7.71193e+07	5.54152e+07	3.21992e+07	1.57169e+08	5.19761e+07	4.44529e+07	2.66546e+07	5.48531e+07	4.53823e+07	5.199e+07	8.57697e+07	7.36303e+07	1.015e+08	5.36388e+07	6.10578e+07	5.67478e+07	8.08241e+07	8.04521e+07	4.86438e+07	3.75826e+07	3.75394e+07	6.5674e+07	124672043	1.88525e+08	9.57886e+07	1.14617e+08	7.54116e+07	6.57619e+07	4.88826e+07	4.91438e+07	5.2071e+07	4.05878e+07	3.73467e+07	6.51013e+07	7.97615e+07	4.75815e+07	6.13324e+07	8.09389e+07	9.58275e+07	5.75984e+07	6.55463e+07	2.8853e+07	7.87873e+07	6.56853e+07	1.07026e+08	1.00289e+08	9.96964e+07	7.6526e+07	4.88877e+07	5.56431e+07	2.07057e+07	1.08497e+08	9.38355e+07	7.20928e+07	1.33302e+08	8.80011e+07
P09132	Signal recognition particle 19 kDa protein	SRP19	SRP19	1.79346e+06	5.04709e+06	5.96966e+06	1.02541e+07	4.57077e+06	1.57484e+06	3.81868e+06	4.97379e+06	5.42998e+06	1.25316e+07	2.17468e+06	4.9555e+06	2.67517e+06	3.03726e+06	4.19646e+06	4.83613e+06	9.82079e+06	2.79658e+06	5.84183e+06	1.05953e+07	0	8.24589e+06	2.50694e+06	3.54283e+06	3.69761e+06	2.21491e+06	5.88224e+06	6.12986e+06	1.38025e+07	6.35715e+06	1.84211e+06	4.84091e+06	2.57632e+06	4.62863e+06	0	3.65705e+06	3.09815e+06	4.10912e+06	4.84284e+06	662827	674884	8.59504e+06	4.22802e+06	3.88593e+06	0	3.8414e+06	1.27178e+06	4.36064e+06	4.10382e+06	8.58556e+06	0	0	2.12318e+06	1.29809e+06	1.95591e+06	5.73064e+06	0	2.99131e+06	7.49229e+06	5.11461e+06	1.30448e+07	1.00517e+07	5.90366e+06	815999	3.65169e+06	3.11001e+06	850365	2.77235e+06	2.30896e+06	3.11933e+06	3.29055e+06	1.16111e+06	3.13674e+06	0	2.55553e+06	1.74146e+06	5.2078e+06	1.29533e+06	1.34564e+07	4.4225e+06	3.12845e+06	2.64764e+06	6.17744e+06	2.41749e+06	1.48536e+06	4.89046e+06	2.69587e+06	4.42504e+06	8.32233e+06	4.81312e+06	4.14297e+06	6.58749e+06	6.05875e+06	2.79094e+06	5.83027e+06	2.68162e+06	4.14569e+06	1.89573e+06	1.91797e+06	5.49292e+06	3.96589e+06	3.31295e+06	6.93096e+06	6.85474e+06	2.92662e+06	4.80745e+06	4.98687e+06	1.80799e+06	8.60351e+06	5.66068e+06	1.59926e+07	8.14029e+06	8.46349e+06	1.4842e+06	0	1.43365e+06	6.84467e+06	6.51331e+06	1.07184e+07	9.19432e+06	8.0025e+06	5.07396e+06
P61011	Signal recognition particle 54 kDa protein	SRP54	SRP54	2.73206e+07	7.49728e+07	3.04391e+07	5.01641e+07	3.2823e+07	4.24029e+07	4.5793e+07	5.12195e+07	5.6959e+07	9.39545e+07	5.79651e+07	8.34061e+07	4.39737e+07	4.68901e+07	5.23961e+07	7.57483e+07	4.44433e+07	5.02178e+07	2.36604e+07	1.00428e+08	6.60453e+07	8.44904e+07	9.4618e+07	7.03157e+07	3.57095e+07	4.72073e+07	4.15824e+07	7.25617e+07	1.02734e+08	7.87824e+07	4.67609e+07	6.3044e+07	8.54376e+07	3.96891e+07	3.79762e+07	5.83133e+07	8.5143e+07	9.49715e+07	1.20264e+08	7.21426e+07	5.7669e+07	3.23249e+07	3.85416e+07	3.31007e+07	3.58706e+07	5.07608e+07	34923094	3.38588e+07	3.82118e+07	5.7419e+07	2.60384e+07	4.62355e+07	1.87615e+07	4.6452e+07	3.57414e+07	3.39155e+07	5.97336e+07	2.55848e+07	6.33086e+07	3.37289e+07	8.95706e+07	2.70799e+07	2.84673e+07	3.35169e+07	3.11405e+07	51540638	6.44955e+07	3.44417e+07	1.73564e+07	5.69868e+07	3.35073e+07	3.29603e+07	1.03398e+07	2.40839e+07	2.38523e+07	3.22583e+07	5.47054e+07	4.16161e+07	7.78612e+07	3.9962e+07	3.59929e+07	3.86762e+07	5.0584e+07	4.62992e+07	2.65378e+07	3.32524e+07	2.14598e+07	4.21799e+07	7.60272e+07	6.5055e+07	6.225e+07	6.0293e+07	7.24186e+07	6.19927e+07	5.28275e+07	4.81742e+07	3.49888e+07	3.45744e+07	4.28021e+07	4.46586e+07	4.16569e+07	3.43255e+07	5.76033e+07	5.49125e+07	9.6961e+07	6.31896e+07	6.64364e+07	2.0349e+07	5.91013e+07	3.85338e+07	8.93683e+07	1.06344e+08	5.29638e+07	8.84693e+07	4.37692e+07	2.36759e+07	3.10018e+07	8.22726e+07	8.74935e+07	7.63488e+07	7.8519e+07	1.00082e+08
Q9UHB9	Signal recognition particle subunit SRP68	SRP68	SRP68	3.04211e+07	1.10009e+08	8.9702e+07	9.01326e+07	7.30081e+07	9.02792e+07	1.38407e+08	6.98473e+07	9.57395e+07	1.35965e+08	9.32333e+07	1.04985e+08	6.19323e+07	1.0149e+08	8.54133e+07	9.28017e+07	6.95928e+07	6.74435e+07	6.00284e+07	1.10683e+08	8.80415e+07	1.09156e+08	8.65752e+07	9.99889e+07	7.07591e+07	9.59452e+07	9.76482e+07	7.34338e+07	1.35682e+08	1.1126e+08	6.10234e+07	9.46143e+07	1.20353e+08	5.50023e+07	4.68509e+07	7.93667e+07	6.86703e+07	8.49794e+07	1.49864e+08	8.86609e+07	7.39495e+07	8.35838e+07	7.85655e+07	4.94896e+07	4.25001e+07	5.62662e+07	5.14908e+07	4.72838e+07	5.58943e+07	1.0066e+08	6.02042e+07	6.31941e+07	4.40437e+07	8.4219e+07	2.84856e+07	5.41727e+07	8.06042e+07	5.9844e+07	8.56159e+07	4.80744e+07	1.2542e+08	4.62473e+07	4.95512e+07	4.67576e+07	4.13516e+07	5.75944e+07	8.82028e+07	5.22949e+07	3.70679e+07	7.43332e+07	3.80018e+07	4.7839e+07	4.05429e+07	6.21523e+07	4.81506e+07	3.90908e+07	1.17102e+08	1.58351e+08	1.11153e+08	119541371	1.30787e+08	9.15451e+07	8.06294e+07	9.02241e+07	6.66941e+07	7.34885e+07	7.83243e+07	7.70133e+07	7.44261e+07	7.64631e+07	134253861	1.16948e+08	1.07743e+08	121575105	8.68612e+07	7.6246e+07	6.31649e+07	8.06279e+07	9.81366e+07	9.66567e+07	3.28133e+07	8.46555e+07	1.04445e+08	8.68931e+07	1.35725e+08	1.03414e+08	8.99587e+07	4.04915e+07	9.27881e+07	1.14938e+08	1.2373e+08	1.08086e+08	1.01961e+08	9.73409e+07	1.51495e+08	1.21997e+08	9.71481e+07	1.15297e+08	114694280	9.59208e+07	1.10822e+08	1.31889e+08
P49458	Signal recognition particle 9 kDa protein	SRP9	SRP9	3.03961e+07	7.20884e+07	2.72541e+07	5.64239e+07	5.79648e+07	3.21117e+07	7.60952e+07	5.48009e+07	8.45281e+07	1.09469e+08	8.97823e+07	1.19441e+08	4.59611e+07	6.2886e+07	8.3062e+07	7.54473e+07	4.90742e+07	9.3976e+07	3.3715e+07	1.14255e+08	6.79357e+07	1.02976e+08	5.19116e+07	9.7199e+07	2.66176e+07	5.98455e+07	5.09655e+07	6.16005e+07	1.38551e+08	6.94191e+07	3.78216e+07	8.24845e+07	6.44675e+07	1.64757e+07	4.34188e+07	6.65809e+07	5.93386e+07	7.31304e+07	1.12802e+08	5.7122e+07	6.59095e+07	3.00218e+07	3.60169e+07	2.5898e+07	2.65176e+07	3.45779e+07	3.00615e+07	4.26229e+07	3.35376e+07	1.09854e+08	3.48299e+07	8.25273e+07	1.6045e+07	7.4263e+07	4.66354e+06	3.23906e+07	4.90444e+07	2.26118e+07	7.40465e+07	1.12712e+07	7.19737e+07	2.00313e+07	6.49634e+06	2.35926e+07	3.19791e+07	4.8438e+07	8.70277e+07	2.97271e+07	9.91812e+06	1.07601e+08	1.30191e+07	3.71499e+07	6.743e+06	3.05124e+07	5.76402e+06	2.0679e+07	9.47985e+07	5.80935e+07	7.83694e+07	4.61661e+07	5.85781e+07	5.96616e+07	5.06442e+07	6.60893e+07	2.61683e+07	2.71205e+07	2.26121e+07	3.67603e+07	1.0424e+08	1.03267e+08	7.78841e+07	1.20838e+08	7.14211e+07	5.64702e+07	1.57997e+07	3.38919e+07	1.99295e+07	2.36559e+07	3.49029e+07	8.1377e+07	6.47417e+07	4.64701e+07	6.89227e+07	6.22735e+07	8.26451e+07	6.59833e+07	3.42754e+07	9.98296e+06	8.42884e+07	4.88267e+07	9.31089e+07	7.6787e+07	1.00241e+08	6.67135e+07	4.39618e+07	2.45478e+07	4.8455e+07	6.60406e+07	8.67754e+07	7.48606e+07	1.13069e+08	7.98691e+07
A0A024RCU9	SFRS protein kinase 1, isoform CRA_e	SRPK1	SRPK1;SRPK3;SRPK2	1.855e+06	9.03e+06	6.35917e+06	8.84282e+06	8.38737e+06	1.07486e+07	1.27624e+07	5.72191e+06	6.0453e+06	1.37076e+07	1.29953e+07	9.13456e+06	8.13473e+06	7.90361e+06	1.2373e+07	1.14741e+07	5.29372e+06	9.6079e+06	7.96951e+06	13393278	1.15733e+07	1.62732e+07	1.28455e+06	9.78639e+06	3.38146e+06	6.55824e+06	9.55988e+06	6.60558e+06	1.62923e+07	7.80022e+06	3.52887e+06	1.12099e+07	9.72522e+06	2.35213e+06	6.84968e+06	8.08354e+06	7.73489e+06	5.63893e+06	2.59829e+07	7.93432e+06	1.00477e+07	3.07077e+06	0	0	5.68776e+06	5.73312e+06	5.48025e+06	6.29173e+06	3.64507e+06	8.20215e+06	4.14948e+06	5.87985e+06	0	5.619e+06	0	3.55755e+06	6.98436e+06	0	6.01854e+06	4.34618e+06	8.7656e+06	2.51814e+06	3.03317e+06	0	3.27442e+06	7.71535e+06	7.6209e+06	4.56752e+06	0	1.43188e+07	2.79458e+06	2.91457e+06	0	3.31062e+06	2.01703e+06	0	9.80632e+06	5.09008e+06	1.83712e+07	5.03413e+06	0	7.63939e+06	9.47103e+06	1.15457e+07	4.25342e+06	6.19227e+06	4.36567e+06	2.30827e+07	2.06531e+07	8.03664e+06	1.78739e+07	1.47389e+07	1.38792e+07	8.08448e+06	6.69969e+06	6.3773e+06	5.67996e+06	3.43893e+06	7.0514e+06	8.58448e+06	3.35629e+06	5.35711e+06	1.09655e+07	9.47846e+06	1.39089e+07	1.11061e+07	8.26882e+06	0	1.56829e+07	7.88626e+06	8.41152e+06	1.11382e+07	1.19378e+07	1.08898e+07	7.80615e+06	0	6.62419e+06	1.3065e+07	1.80606e+07	1.5435e+07	3.50164e+07	1.46199e+07
A0A024R704	SFRS protein kinase 2, isoform CRA_b	SRPK2	SRPK1;SRPK3;SRPK2	875343	0	2.06478e+06	3.20836e+06	2.15674e+06	2.39287e+06	2.00223e+06	1.66376e+06	0	0	0	2.39011e+06	0	0	0	5.01033e+06	0	1.42436e+06	0	2190658	0	1.11268e+06	3.38735e+06	0	1.05493e+06	2.54058e+06	1.79658e+06	1.58148e+06	0	0	0	2.16686e+06	0	0	938298	0	0	825401	3.86342e+06	0	0	0	0	0	0	0	0	0	0	3.30802e+06	1.54561e+06	1.27695e+06	0	1.25712e+06	0	0	0	0	0	0	0	0	0	0	0	0	0	0	0	0	0	0	0	0	0	0	3.969e+06	1.24886e+06	4.54353e+06	3.61728e+06	1.289e+06	1.95065e+06	0	1.52803e+06	2.04033e+06	1.98176e+06	1.91594e+06	3.93501e+06	4.14343e+06	0	2.18278e+06	1.28985e+06	2.53365e+06	2.45529e+06	1.86e+06	3.25526e+06	1.12149e+06	1.92432e+06	1.99104e+06	0	0	1.96731e+06	2.72729e+06	2.10464e+06	4.59441e+06	5.09885e+06	1.76849e+06	1.28067e+06	2.14924e+06	2.53779e+06	2.89941e+06	0	3.04885e+06	3.01845e+06	0	2.13288e+06	867733	3.53301e+06	0	2.46122e+06	5.59001e+06	4.95422e+06
P08240	Signal recognition particle receptor subunit alpha	SRPRA	SRPR;SRPRA	8.50946e+07	1.86645e+08	2.25129e+08	2.34458e+08	2.29605e+08	2.87599e+08	3.20705e+08	3.30778e+08	2.21802e+08	2.24151e+08	5.22774e+08	7.06856e+07	1318681716	4.20068e+08	1.88843e+08	4.23178e+08	1.14662e+08	4.38588e+08	3.18711e+08	1.22916e+08	1.27521e+08	2.34173e+08	9.8274e+07	2.33138e+08	5.80672e+07	2.03327e+08	2.37365e+08	3.64082e+08	1.59217e+08	4.40148e+08	8.0805e+08	175036217	2.465e+08	4.80388e+08	5.72011e+08	5.41528e+08	4.40691e+08	4.31755e+08	1.57707e+08	7.43595e+08	6.59317e+08	1.57309e+08	4.78168e+08	6.08819e+08	1.8594e+08	7.16037e+08	2.68857e+08	1.03522e+08	2.99939e+08	2.1569e+08	6.63412e+08	2.42757e+08	2.3379e+08	4.59397e+08	7.34636e+07	1.30918e+08	4.3899e+08	6.07531e+08	2.10444e+08	9.82861e+07	2.62303e+08	4.54016e+08	1.53936e+08	2.29182e+08	5.82514e+08	1.01689e+08	6.01794e+08	5.96597e+08	2.43503e+08	1.29315e+08	5.38363e+08	4.20916e+08	2.37859e+08	9.80875e+08	3.18076e+08	3.86476e+08	2.44026e+08	1.88182e+08	2.28073e+08	7.44795e+07	2.52702e+08	1.05973e+08	1.18401e+08	2.53181e+08	3.19402e+08	1.98341e+08	3.75462e+08	7.98915e+07	4.37108e+07	1.81906e+08	2.62922e+08	1.86332e+08	1.73112e+08	2.53859e+08	9.83764e+07	1.35114e+08	76467072	3.56984e+08	9.32292e+07	2.74443e+08	5.43015e+07	3.27552e+08	1.4644e+08	1.21848e+08	139606141	1.20646e+08	7.75413e+07	2.10079e+08	2.31412e+08	1.17233e+08	1.69433e+08	2.74817e+08	3.56416e+08	1.48111e+08	1.68423e+08	2.01426e+08	2.84138e+08	2.03205e+08	1.02759e+08	8.85191e+07	6.66583e+07	8.87146e+07
Q9Y5M8	Signal recognition particle receptor subunit beta	SRPRB	SRPRB	3.2697e+07	6.97065e+07	2.75765e+07	6.05845e+07	3.72629e+07	5.06605e+07	6.80896e+07	5.65742e+07	6.74158e+07	4.52335e+07	5.68812e+07	5.28415e+07	4.45364e+07	5.3679e+07	5.96819e+07	5.53711e+07	5.14653e+07	8.02557e+07	3.50966e+07	1.28393e+08	5.56247e+07	8.17891e+07	3.44856e+07	74093168	4.25221e+07	5.86318e+07	5.11479e+07	5.42625e+07	6.5481e+07	5.25851e+07	4.165e+07	6.0577e+07	1.01869e+08	1.30681e+07	4.92011e+07	5.79117e+07	6.41944e+07	5.68721e+07	7.761e+07	3.9591e+07	5.98262e+07	2.68227e+07	3.06474e+07	4.71217e+07	8.81445e+07	3.40415e+07	1.52555e+08	4.63224e+07	2.8981e+07	6.75913e+07	2.20143e+08	4.93641e+07	2.39171e+07	7.39903e+07	3.53896e+07	4.50611e+07	4.63187e+07	2.90032e+07	5.38492e+07	3.08741e+07	6.83011e+07	5.36106e+07	4.85124e+07	1.10348e+08	1.41669e+08	153991494	3.99662e+07	2.2093e+07	3.54599e+07	8.04533e+07	6.93882e+06	2.61166e+07	1.32148e+07	2.62488e+07	2.29505e+07	3.13059e+07	7.78014e+07	5.15344e+07	7.2852e+07	4.12862e+07	4.53606e+07	2.92999e+07	4.90322e+07	4.84266e+07	3.37852e+07	20775214	2.77828e+07	5.2501e+07	4.46483e+07	6.86449e+07	6.6498e+07	7.10387e+07	6.52146e+07	5.68155e+07	4.41304e+07	4.2382e+07	3.58403e+07	3.40381e+07	3.65105e+07	5.08819e+07	3.84329e+07	3.89171e+07	6.60725e+07	6.03373e+07	9.6925e+07	5.46133e+07	4.60157e+07	1.66386e+07	5.87868e+07	4.89352e+07	9.47586e+07	8.62415e+07	8.15581e+07	5.90438e+07	4.49918e+07	6.42757e+07	6.58512e+07	7.39874e+07	6.44934e+07	8.49375e+07	1.15087e+08	6.38355e+07
P78539	Sushi repeat-containing protein SRPX	SRPX	HEL-S-83p;SRPX	1.70261e+06	2.67998e+06	5.97449e+06	1.19966e+07	4.86918e+06	3.90464e+06	658108	3.16602e+06	2.52446e+06	1.81676e+06	3.42103e+06	1.19996e+06	4.90733e+06	4.28219e+06	4.07141e+06	2.75539e+06	2.22745e+06	1.94745e+06	3.97472e+06	2.13864e+06	5.70396e+06	1.41914e+06	2.29484e+06	1.42845e+06	7.86978e+06	0	4.64723e+06	2.60501e+06	1.15342e+06	2.55208e+06	2.70516e+06	2.61028e+06	5.85327e+06	2.17443e+06	2.62761e+06	4.26451e+06	0	3.16315e+06	3.74465e+06	4.08322e+06	1.29085e+06	3.10493e+06	1.08993e+06	0	4.67856e+06	8.6077e+06	1.48572e+06	1.31669e+06	813746	3.96194e+06	1.4829e+06	2.99017e+06	5.77615e+06	3.07511e+06	5.63668e+06	2.38286e+06	1.52469e+06	0	3.69608e+06	4.01479e+06	2.02806e+06	2.32341e+06	2.53027e+06	1.8363e+06	7.60255e+06	4.29558e+06	563123	3.64734e+06	0	0	3.83541e+06	5.78654e+06	9.56081e+06	661365	2.3637e+06	5.3631e+06	5.38619e+06	1.07165e+07	1.37122e+06	830505	1.47529e+07	9.77708e+06	4.53531e+06	1.12183e+07	3.15527e+06	1.55807e+06	3.72577e+06	0	0	5.83074e+06	916659	4.9338e+06	1.21576e+07	8.46319e+06	9.22286e+06	2.18535e+06	1.41688e+07	0	9.512e+06	856643	0	1.79143e+06	1.12474e+07	822094	2.06131e+06	1.76174e+06	612084	2.27685e+06	8.50925e+06	1.49455e+07	1.35686e+06	1.34552e+06	1.17044e+07	2.48649e+06	8.20626e+06	6.75743e+06	1.27595e+07	536929	2.37504e+06	6.66207e+06	2.81147e+06	2.0306e+06
O60687	Sushi repeat-containing protein SRPX2	SRPX2	SRPX2	0	1.09702e+07	3.93663e+07	4.10644e+07	8.53039e+07	2.19456e+07	3.45998e+07	3.26424e+07	1.44868e+07	1.91395e+07	2.52452e+07	8.27061e+06	1.5104e+07	2.73811e+07	1.85414e+07	1.37188e+07	8.15926e+06	1.19208e+07	1.0833e+07	1.61595e+07	4.68919e+07	2.85051e+07	1.64223e+07	1.79788e+07	2.41019e+07	3.83166e+07	4.72677e+07	1.02241e+07	8.49742e+06	6.77133e+06	9.57776e+06	1.07687e+07	1.59484e+07	3.28467e+06	2.02467e+07	7.38774e+06	4.93124e+06	8.12369e+06	1.01501e+07	5.15195e+06	5.79778e+06	5.1739e+06	1.49947e+07	5.78115e+06	5.91112e+06	6.3538e+06	1.18564e+07	2.03314e+06	6.17279e+06	2.77832e+06	1.5859e+07	7.45929e+06	2.33699e+06	7.27136e+06	1.53567e+06	1.37706e+06	2.58655e+06	9.77308e+06	6.61464e+06	2.81668e+06	7.18646e+06	3.86048e+06	1.97782e+06	3.05816e+06	8.40023e+06	6.25303e+06	1.07752e+07	1.48766e+07	5.72096e+06	2.92139e+07	8.16688e+06	6.2133e+06	4.07467e+06	1.37084e+07	3.40865e+06	4.44924e+06	4.15409e+07	1.59933e+07	4.17014e+06	1.67492e+07	6.64698e+07	3.74139e+07	2.86755e+07	3.7376e+07	1.62011e+07	2.4297e+07	5.23702e+07	2.84989e+07	6.23901e+06	1.08101e+07	2.26543e+07	3.74219e+07	1.16085e+07	3.1285e+07	1.24965e+07	2.80412e+07	1.17579e+07	4.75021e+07	2.7876e+07	6.41091e+07	0	5.49358e+07	1.4585e+07	1.51433e+07	1.12715e+07	2.47627e+07	1.94605e+07	1.4657e+07	2.95103e+07	2.66862e+07	2.2329e+07	1.60211e+07	2.97563e+07	2.32277e+07	2.95734e+07	1.88971e+07	1.28119e+08	3.0881e+07	1.48689e+07	1.52413e+07	9.96699e+06	8.4681e+06
A0A0S2Z4Z6	Serine/arginine repetitive matrix 1 isoform 2 (Fragment)	SRRM1	SRRM1	1.16795e+06	1.19159e+07	1.16187e+06	1.24568e+07	1.19232e+07	5.12534e+06	2.06773e+07	1.2442e+07	1.19125e+07	4.10034e+07	2.32676e+07	2.10142e+07	9.86116e+06	6.76631e+06	1.88837e+07	1.85349e+07	8.60396e+06	6.70317e+06	7.0066e+06	3.8265e+07	1.58963e+07	3.48866e+07	1.12923e+07	2.1814e+07	4.16418e+06	1.35438e+07	3.87366e+06	2.20894e+07	3.55956e+07	2.10095e+07	4.8016e+06	2.35235e+07	2.07476e+07	0	7.43817e+06	7.55158e+06	1.62281e+07	1.31862e+07	3.98177e+07	1.58998e+07	2.07907e+07	5.83901e+06	2.32494e+06	7.43221e+06	1.45682e+07	3.23957e+06	5.47104e+06	9.78844e+06	5.56191e+06	4.32637e+07	2.13138e+06	1.65051e+07	2.57531e+06	1.0691e+07	0	4.68984e+06	9.69622e+06	5.02568e+06	1.58138e+07	4.41536e+06	1.67505e+07	2.64911e+06	881640	4.60873e+06	1.78421e+06	6.68108e+06	1.8937e+07	0	0	3.86226e+07	0	4.13062e+06	0	6.56846e+06	5.51091e+06	2.48054e+06	2.54324e+07	1.0241e+07	2.69051e+07	9.81952e+06	1.0732e+07	1.47003e+07	1.42052e+07	1.37415e+07	6.48306e+06	7.14057e+06	3.92111e+06	1.35788e+07	2.53293e+07	1.80243e+07	3.86647e+07	2.2228e+07	2.29299e+07	1.97277e+07	4.77703e+06	6643830	3.62322e+06	4.29064e+06	7.04692e+06	1.90563e+07	9.37359e+06	8.86186e+06	1.44712e+07	2.11176e+07	3.28643e+07	1.97571e+07	1.23112e+07	0	2.30207e+07	1.25877e+07	4.25879e+07	1.89837e+07	2.65797e+07	1.83355e+07	3.00914e+06	5.41404e+06	8.18004e+06	3.79911e+07	3.42101e+07	4.23168e+07	6.1919e+07	1.94067e+07
Q9BXP5	Serrate RNA effector molecule homolog	SRRT	SRRT	3.37591e+07	5.56054e+07	4.14592e+07	8.93851e+07	6.68499e+07	5.9783e+07	9.6691e+07	7.67273e+07	5.76522e+07	115940594	7.83182e+07	6.90808e+07	5.01681e+07	5.8577e+07	5.54447e+07	8.09593e+07	5.65274e+07	7.66587e+07	4.36459e+07	1.03e+08	7.50622e+07	9.25213e+07	7.88366e+07	8.63588e+07	4.7073e+07	7.61455e+07	8.57379e+07	5.36493e+07	1.25789e+08	6.76386e+07	3.54746e+07	7.43001e+07	6.58938e+07	4.55456e+07	5.02749e+07	4.19951e+07	5.7169e+07	6.19005e+07	9.67994e+07	7.84856e+07	5.56408e+07	3.69084e+07	4.96103e+07	5.73244e+07	5.78767e+07	1.63848e+07	3.8921e+07	4.21793e+07	3.10837e+07	6.22329e+07	3.13036e+07	7.38493e+07	3.2922e+07	6.2717e+07	5.95049e+07	3.13116e+07	4.29679e+07	5.29748e+07	5.73444e+07	2.62039e+07	6.3344e+07	2.50502e+07	5.81625e+07	3.19936e+07	2.66956e+07	4.17809e+07	6.71975e+07	4.29181e+07	2.37055e+07	7.07097e+07	4.24341e+07	3.14616e+07	43156590	3.50643e+07	7.46617e+07	2.40611e+07	89777097	4.95278e+07	7.751e+07	7.18e+07	4.86651e+07	6.1279e+07	6.6924e+07	7.36079e+07	4.57043e+07	6.36685e+07	3.81745e+07	1.00813e+08	9.94699e+07	6.33739e+07	111708081	7.2308e+07	115972233	6.94473e+07	5.77871e+07	5.70934e+07	4.33891e+07	5.14336e+07	5.86821e+07	70809048	3.53313e+07	5.37022e+07	8.0421e+07	7.80951e+07	9.63492e+07	1.30149e+08	5.46791e+07	3.70366e+07	7.11908e+07	5.43935e+07	1.1716e+08	7.25723e+07	9.2666e+07	1.10086e+08	4.94167e+07	4.63779e+07	3.93354e+07	1.01458e+08	1.04114e+08	1.08655e+08	184272832	1.18097e+08
J3KTL2	Serine/arginine-rich splicing factor 1	SRSF1	SRSF1	9.49728e+07	1.38628e+08	6.73933e+07	1.35984e+08	1.0326e+08	117828413	2.06806e+08	1.29953e+08	1.2603e+08	2.38917e+08	1.51445e+08	2.45629e+08	9.79613e+07	1.353e+08	1.71974e+08	2.00704e+08	1.13195e+08	1.19798e+08	6.02847e+07	203746282	1.23516e+08	1.8447e+08	1.6879e+08	1.82444e+08	8.05492e+07	1.11125e+08	9.40053e+07	1.56463e+08	3.71369e+08	1.30831e+08	9.24711e+07	1.92508e+08	1.38105e+08	5.27085e+07	1.25194e+08	101254126	1.19619e+08	1.57712e+08	2.68239e+08	132666114	141802667	7.31004e+07	5.24379e+07	5.89132e+07	110186523	6.096e+07	7.61838e+07	1.35097e+08	6.87849e+07	224868548	7.40827e+07	1.46236e+08	5.7753e+07	1.20839e+08	4.13894e+07	1.10283e+08	1.11868e+08	5.6989e+07	1.45866e+08	7.0562e+07	1.89878e+08	6.2521e+07	4.1848e+07	7.53658e+07	6.55031e+07	1.20482e+08	2.04237e+08	3.76149e+07	3.13601e+07	2.57353e+08	5.17936e+07	5.86976e+07	3.02564e+07	7.63236e+07	4.54679e+07	2.98426e+07	2.02033e+08	1.36956e+08	1.96838e+08	9.50919e+07	1.00814e+08	121667249	1.53407e+08	1.40504e+08	7.86966e+07	8.24824e+07	4.81632e+07	159045246	3.04841e+08	1.86295e+08	2.25172e+08	1.78371e+08	2.40325e+08	1.18164e+08	9.40402e+07	9.03103e+07	7.12986e+07	5.21778e+07	9.72125e+07	1.21269e+08	1.65061e+08	1.07077e+08	1.48545e+08	1.65399e+08	2.34505e+08	1.41851e+08	1.07503e+08	3.09107e+07	1.45557e+08	8.91251e+07	1.49529e+08	1.25032e+08	2.20438e+08	1.71259e+08	8.14493e+07	6.28808e+07	5.85451e+07	2.43736e+08	2.14711e+08	2.04828e+08	4.3771e+08	2.27172e+08
Q5T760	Serine/arginine-rich-splicing factor 11 (Fragment)	SRSF11	DKFZp686P22142;SRSF11;SFRS11;DKFZp686D02116	2.03723e+06	3.52243e+06	789727	5.94376e+06	5.25939e+06	5.67837e+06	8.97929e+06	1.47695e+06	4.24374e+06	1.78092e+07	7.83385e+06	1.86504e+07	3.45367e+06	6.05778e+06	1.16872e+07	1.30195e+07	6.97724e+06	7.05146e+06	2.66521e+06	1.19536e+07	7.31014e+06	1.00556e+07	7.96928e+06	7.51768e+06	3.6779e+06	5.74227e+06	8.5082e+06	8.31346e+06	2.35848e+07	1.19163e+07	1.74738e+06	1.16406e+07	7.19786e+06	0	4.19836e+06	4.72773e+06	1.0009e+07	1.36674e+07	1.92862e+07	8.33439e+06	5.861e+06	1.90168e+06	3.52642e+06	2.37096e+06	5.23411e+06	6.53156e+06	685332	6.31517e+06	4.98634e+06	1.16791e+07	645901	7.01289e+06	1.1257e+06	5.64005e+06	0	2.10197e+06	7.28222e+06	1.64487e+06	3.20597e+06	2.09764e+06	1.15359e+07	1.26261e+06	311353	411321	669596	8.03789e+06	1.05798e+07	2.37303e+06	0	1.40489e+07	1.71065e+06	1.7029e+06	0	2.39785e+06	355770	181405	9.76056e+06	7.84453e+06	1.54482e+07	6.2768e+06	4.83429e+06	5.15137e+06	6.42537e+06	5.58309e+06	704275	2.14232e+06	1.78663e+06	7.6205e+06	1.67637e+07	1.18149e+07	1.28915e+07	1.20206e+07	1.30304e+07	5.98838e+06	287011	2.36773e+06	2.8628e+06	1.30635e+06	4.61356e+06	5.73255e+06	3.82399e+06	0	5.13333e+06	6.96927e+06	1.46597e+07	6.40687e+06	1.12796e+07	0	6.35e+06	0	1.69796e+07	9.97622e+06	9.7579e+06	7.61896e+06	1.70079e+06	2.60187e+06	7.09982e+06	1.52057e+07	1.51062e+07	7.17427e+06	2.96504e+07	1.43941e+07
Q16629	Serine/arginine-rich splicing factor 7	SRSF7	SRSF7;SFRS3;SRSF3	1.9312e+07	2.84134e+07	2.2695e+07	5.8719e+07	4.64792e+07	4.98313e+07	7.20936e+07	5.20159e+07	5.12784e+07	9.47615e+07	6.70587e+07	5.73867e+07	3.98459e+07	6.09856e+07	6.22397e+07	7.47399e+07	3.57791e+07	4.90768e+07	2.93387e+07	9.69929e+07	6.26864e+07	8.01939e+07	4.64124e+07	4.97449e+07	2.76662e+07	4.5165e+07	4.73572e+07	4.48748e+07	1.50894e+08	5.56688e+07	3.12657e+07	5.33347e+07	4.49907e+07	9.53936e+06	4.3019e+07	2.82879e+07	5.32876e+07	5.61291e+07	8.40986e+07	4.54854e+07	5.18369e+07	3.04467e+07	9.60015e+06	3.43523e+07	5.67103e+07	2.16767e+07	3.70208e+07	4.13415e+07	2.68913e+07	1.01998e+08	3.42932e+07	7.66829e+07	2.63507e+07	5.62811e+07	1.59325e+07	2.73912e+07	4.84318e+07	2.96386e+07	6.80968e+07	2.76924e+07	8.94402e+07	2.58425e+07	1.27243e+07	2.8713e+07	1.83606e+07	5.10735e+07	8.93451e+07	1.04376e+07	9.01675e+06	8.55548e+07	1.24532e+07	3.19298e+07	1.5194e+07	3.05185e+07	1.80005e+07	6.26209e+06	6.10803e+07	4.69001e+07	9.40959e+07	3.35478e+07	4.56741e+07	4.19492e+07	4.98518e+07	6.26023e+07	2.84996e+07	2.7803e+07	2.1876e+07	5.39221e+07	9.01865e+07	8.07718e+07	7.98787e+07	6.43158e+07	9.23349e+07	5.48154e+07	1.32583e+07	3.27367e+07	2.51324e+07	2.46564e+07	4.27465e+07	4.63024e+07	4.29183e+07	3.75257e+07	5.06906e+07	5.59701e+07	7.75315e+07	6.03205e+07	4.8884e+07	1.80728e+07	7.11009e+07	2.69226e+07	6.25964e+07	4.15538e+07	7.08302e+07	6.13593e+07	4.15977e+07	2.32912e+07	1.08637e+07	7.93134e+07	7.05326e+07	8.02894e+07	1.25527e+08	7.06191e+07
Q13242	Serine/arginine-rich splicing factor 9	SRSF9	SRSF9	4.87152e+07	1.47757e+08	1.48632e+08	2.24541e+08	1.96066e+08	1.45791e+08	2.58019e+08	1.246e+08	1.67933e+08	3.15993e+08	2.22349e+08	2.3582e+08	8.17746e+07	1.35662e+08	1.13838e+08	207743252	1.76411e+08	2.40872e+08	1.35913e+08	1.61575e+08	1.2656e+08	150750677	2.21891e+08	2.96708e+08	1.00645e+08	1.91319e+08	1.78644e+08	1.09044e+08	2.04262e+08	1.64022e+08	1.5404e+08	2.59753e+08	2.93967e+08	5.87872e+07	2.27785e+07	7.59791e+07	1.34736e+08	3.29364e+08	1.2459e+08	9.84588e+07	1.06531e+08	5.64273e+07	3.78136e+07	7.03817e+07	6.20148e+07	3.67859e+07	4.74008e+07	1.69915e+07	6.27599e+07	1.16372e+08	5.48647e+07	8.54152e+07	5.01393e+07	1.06229e+08	1.31124e+07	2.02773e+07	9.05086e+07	4.59497e+07	1.06172e+08	1.98284e+07	1.26415e+08	1.76992e+07	7.96184e+06	5.69368e+07	6.29156e+07	8.28892e+07	1.26248e+08	4.95482e+07	1.68388e+07	1.61745e+08	1.90951e+07	4.46269e+07	1.66802e+07	6.94452e+07	5.97792e+07	1.90719e+07	3.21828e+08	1.75216e+08	1.37925e+08	8.6774e+07	2.99394e+08	1.2064e+08	1.88134e+08	2.47861e+08	1.60031e+08	1.55658e+08	1.24217e+08	441777505	7.06679e+08	1.91973e+08	3.25961e+08	2.28711e+08	4.10113e+08	3.38622e+08	1.70154e+08	1.08498e+08	9.81671e+07	1.27199e+08	1.61912e+08	190430090	1.67887e+07	2.30368e+08	3.30797e+08	2.84119e+08	2.68649e+08	268320476	9.419e+07	5.48549e+07	1.55587e+08	2.00436e+08	2.27855e+08	1.50085e+08	1.53161e+08	2.20138e+08	2.39262e+08	9.91867e+07	4.81414e+07	363344040	5.07433e+08	3.09607e+08	1064664371	3.72307e+08
Q9BYN0	Sulfiredoxin-1	SRXN1	SRXN1	3.03768e+06	3.15675e+06	0	2.89525e+06	2.09311e+06	2.18406e+06	3.13996e+06	2.35592e+06	2.95275e+06	2.84925e+06	3.34521e+06	3.94404e+06	3.85259e+06	2.3644e+06	4.73887e+06	4.71695e+06	1.99929e+06	3.277e+06	3.51169e+06	0	2.82001e+06	2.66087e+06	0	3.79613e+06	2.33306e+06	2.91759e+06	2.02787e+06	4.31528e+06	2.67699e+06	3.50965e+06	2.62519e+06	4.26465e+06	5.07968e+06	2.2781e+06	4.01143e+06	3.57175e+06	4.84004e+06	2.87418e+06	3.80802e+06	4.77786e+06	5.30222e+06	3.15632e+06	2.70173e+06	0	3.2196e+06	2.453e+06	4.05435e+06	3.91127e+06	4.39775e+06	5.95569e+06	3.97415e+06	5.2894e+06	3.2379e+06	4.36836e+06	1.59073e+06	3.08876e+06	4.92634e+06	0	4.52534e+06	3.17829e+06	3.76893e+06	0	2.17812e+06	2.40488e+06	2.37479e+06	1.54407e+06	5.81897e+06	2.88715e+06	0	3.59581e+06	2.85869e+06	3.67287e+06	2.33069e+06	4.15041e+06	3.37029e+06	2.33641e+06	3.92724e+06	3.02644e+06	4.06458e+06	4.08007e+06	0	0	2.73074e+06	3.24459e+06	2.45349e+06	0	0	0	2.01373e+06	4.00252e+06	3.11893e+06	0	0	0	2.5954e+06	2.59999e+06	1.9508e+06	1.97224e+06	2.09231e+06	2.92962e+06	5.05799e+06	3.84684e+06	2.7257e+06	3.48918e+06	2.23065e+06	4.5734e+06	2.93204e+06	0	3.27356e+06	2.52098e+06	1.88792e+06	4.06544e+06	2.88451e+06	2.56971e+06	1.54085e+06	2.49158e+06	2.02418e+06	2.44287e+06	3.84137e+06	2.15977e+06	0	0
B5BUB5	Autoantigen La (Fragment)	SSB	SSB	1.53791e+08	2.59275e+08	2.96258e+08	361352451	4.06197e+08	4.20757e+08	3.33999e+08	3.06386e+08	318661806	3.32224e+08	3.22474e+08	374225643	5.0205e+08	3.05992e+08	3.62752e+08	3.4925e+08	3.49199e+08	3.66585e+08	4.25823e+08	2.74315e+08	345021792	3.33619e+08	2.27337e+08	2.32269e+08	3.44237e+08	2.99257e+08	312283615	2.90253e+08	283575075	3.24142e+08	2.45916e+08	2.53206e+08	3.85725e+08	3.00801e+08	3.70895e+08	3.87459e+08	3.12735e+08	3.08578e+08	3.0982e+08	4.05535e+08	2.5283e+08	2.89082e+08	2.27437e+08	2.41731e+08	273553935	3.47031e+08	2.44184e+08	146459859	280901555	3.58927e+08	3.66262e+08	3.5927e+08	2.43906e+08	2.41285e+08	1.2299e+08	3.12867e+08	1.88106e+08	3.35231e+08	2.39996e+08	2.23027e+08	3.04627e+08	3.15486e+08	2.60725e+08	2.56047e+08	2.69715e+08	291633825	3.29433e+08	3.89347e+08	1.63016e+08	3.28521e+08	3.32736e+08	3.22459e+08	1.30325e+08	3.23543e+08	3.26811e+08	2.93811e+08	3.18365e+08	321155970	2.48074e+08	2.6065e+08	3.1303e+08	3.83582e+08	3.22698e+08	3.9289e+08	3.19135e+08	3.43284e+08	3.26898e+08	4.30161e+08	3.76308e+08	2.58246e+08	3.47243e+08	3.14708e+08	2.41486e+08	3.39361e+08	3.7639e+08	3.50758e+08	3.27929e+08	2.22681e+08	3.47664e+08	3.40752e+08	1.6417e+08	2.82176e+08	3.84424e+08	3.31465e+08	3.60957e+08	2.74716e+08	2.82614e+08	2.63842e+08	3.43354e+08	4.21636e+08	3.31726e+08	253581094	4.21497e+08	3.26196e+08	4.23274e+08	4.39496e+08	3.57289e+08	3.85613e+08	406363742	4.35904e+08	5.49097e+08	2.27328e+08
A4D1U3	Single-stranded DNA-binding protein, mitochondrial	SSBP1	SSBP1	6.16774e+07	1.87593e+08	4.80497e+07	1.18072e+08	7.94121e+07	1.28482e+08	1.08537e+08	9.32248e+07	1.71603e+08	1.70139e+08	2.0118e+08	203460164	1.86973e+08	1.37546e+08	1.38719e+08	2.26169e+08	1.83481e+08	1.41668e+08	2.09753e+08	1.28954e+08	6.99521e+07	9.31656e+07	2.14822e+08	1.34219e+08	7.06954e+07	8.62397e+07	7.33561e+07	2.04793e+08	2.64524e+08	1.85671e+08	9.20788e+07	1.53935e+08	178962667	5.01396e+07	9.89882e+07	1.66419e+08	1.91001e+08	2.34714e+08	2.22099e+08	2.13786e+08	1.56783e+08	5.57342e+07	9.99973e+07	6.27438e+07	1.21582e+08	1.08421e+08	6.54209e+07	8.029e+07	6.15245e+07	2.00199e+08	5.63368e+07	1.57736e+08	4.37994e+07	1.00972e+08	4.2218e+07	4.95833e+07	9.22038e+07	5.08673e+07	1.06904e+08	5.41372e+07	172291864	4.05575e+07	3.65724e+07	4.55872e+07	7.03449e+07	9.59319e+07	2.01007e+08	6.23067e+07	1.0026e+07	1.5882e+08	3.30144e+07	6.31664e+07	2.15897e+07	5.81764e+07	4.08455e+07	2.74449e+07	2.02566e+08	1.44359e+08	2.00929e+08	9.45564e+07	1.06194e+08	1.00846e+08	9.64335e+07	1.1573e+08	66932239	6.41775e+07	8.29726e+07	1.28378e+08	1.61256e+08	1.31851e+08	1.73806e+08	1.59649e+08	1.46285e+08	1.37613e+08	1.16088e+08	1.07724e+08	9.4525e+07	5.92458e+07	6.92888e+07	1.18071e+08	9.9437e+07	1.53027e+08	1.14515e+08	1.49318e+08	2.03697e+08	1.80441e+08	1.02371e+08	6.84255e+07	7.67646e+07	8.15255e+07	1.21242e+08	2.02967e+08	2.5442e+08	169784056	8.38096e+07	6.40165e+07	1.51207e+08	1.21984e+08	140483274	1.38319e+08	1.52516e+08	2.81094e+08
D6RAC5	Single-stranded DNA-binding protein 2 (Fragment)	SSBP2	SSBP3;SSBP2;SSBP4	1.72182e+06	0	0	0	0	0	0	0	3.36164e+06	0	0	0	6.05974e+06	0	0	0	0	0	0	0	0	0	0	0	0	6.36448e+06	0	0	0	0	0	0	0	0	0	0	0	0	0	0	0	0	2.07278e+06	0	0	0	0	0	0	2.46039e+06	0	0	0	0	0	0	0	0	0	0	3.08843e+06	0	1.65767e+06	0	0	0	0	0	0	0	0	0	0	0	0	0	0	0	0	0	0	4.59491e+06	0	0	0	0	0	0	3.14751e+06	0	0	0	0	5.27747e+06	0	0	0	0	0	0	0	0	0	0	0	3.77035e+06	0	0	0	0	6.3697e+06	0	0	0	0	0	0	0	0	0	0	0
A1L4H1	Soluble scavenger receptor cysteine-rich domain-containing protein SSC5D	SSC5D	SSC5D	1.54087e+06	4.87818e+06	0	0	1.66759e+06	0	0	0	2.19384e+06	3.90217e+06	2.62818e+06	5.88181e+06	0	0	0	0	0	4.68247e+06	0	2.71841e+06	2.77735e+06	1.68116e+06	0	0	2.51313e+06	708845	3.26045e+06	0	3.01326e+06	0	2.09579e+06	0	0	2.01697e+06	0	3.55068e+06	1.30289e+06	0	5.43501e+06	0	1.80341e+06	9.43596e+06	0	0	0	0	0	0	676233	0	1.73633e+06	3.6811e+06	1.04778e+06	0	1.18589e+06	1.86048e+06	2.64542e+06	0	0	1.50755e+06	1.66625e+06	1.38442e+06	1.54946e+06	0	0	0	0	0	4.04701e+06	1.2515e+06	830278	0	1.8773e+06	1.66677e+06	0	0	4.9279e+06	5.6368e+06	1.86833e+06	937692	2.69664e+06	2.51531e+06	960992	3.75468e+06	1.1246e+07	1.33757e+06	0	0	3.05526e+06	1.53333e+06	1.07695e+07	659499	3.64146e+06	0	1.3803e+06	1.83995e+06	1.79892e+06	965372	688959	596448	3.5784e+06	7.36922e+06	5.28381e+06	1.42724e+06	6.69076e+06	1.09987e+06	0	816924	625004	910777	860816	1.54211e+06	1.07008e+06	709906	951930	908738	0	2.51986e+06	1.58482e+06	4.37966e+06	0	0
Q8TE77	Protein phosphatase Slingshot homolog 3	SSH3	SSH3	3.77159e+06	5.50394e+06	2.33459e+06	1.17728e+07	1.22644e+07	1.12697e+07	1.41817e+07	1.43042e+07	1.29082e+07	1.33993e+07	1.29252e+07	1.0974e+07	8.80286e+06	9.21803e+06	6.07116e+06	1.47059e+07	6.57455e+06	2.7233e+07	1.30811e+07	7.86528e+06	1.2298e+07	6.26883e+06	3.53691e+06	7.9286e+06	5.25848e+06	1.25219e+07	1.39577e+07	1.03264e+07	1.26845e+07	1.14234e+07	2.14977e+06	8.18118e+06	1.09936e+07	975738	7.6754e+06	5.82582e+06	1.19431e+07	7.81671e+06	1.07115e+07	5.89327e+06	3.77914e+06	577732	2.68107e+06	2.08024e+06	0	2.7944e+06	6.94065e+06	4.56127e+06	1.76864e+06	1.61778e+07	2.29865e+06	2.45309e+07	0	1.17608e+07	0	5.07244e+06	7.9368e+06	1.30901e+06	1.00174e+07	1.38437e+06	1.18773e+07	2.77113e+06	2.81465e+06	0	1.52205e+06	3.18614e+06	1.65755e+07	5.98774e+06	6.81507e+06	1.31352e+07	4.71819e+06	3.96794e+06	0	4.9075e+06	3.70526e+06	825608	1.4372e+07	1.2745e+07	1.21229e+07	1.01427e+07	1.17118e+07	1.10425e+07	5.15346e+06	1.0571e+07	9.97127e+06	5.19344e+06	406426	6.38473e+06	2.80019e+07	9.26801e+06	1.27508e+07	1.44575e+07	1.30194e+07	1.31849e+07	7.27138e+06	9.4326e+06	3.29638e+06	2.17942e+06	3.31157e+06	1.23538e+07	3.44377e+06	6.13634e+06	1.86607e+07	1.44901e+07	1.5889e+07	1.58266e+07	5.26505e+06	6.37137e+06	9.52928e+06	1.71149e+07	2.17139e+07	7.31633e+06	1.55601e+07	1.46129e+07	9.62169e+06	5.78078e+06	4.06747e+07	1.21939e+07	1.29133e+07	1.41669e+07	3.31156e+07	1.21389e+07
A0A024R8G6	Sjogrens syndrome nuclear autoantigen 1, isoform CRA_a	SSNA1	SSNA1	0	1.94724e+06	0	1.97607e+06	0	0	1.80941e+06	1.77867e+06	0	0	1.29465e+06	0	1.30128e+06	1.06552e+06	4.02786e+06	0	1.06548e+06	1.19599e+06	0	0	0	0	0	0	2.00398e+06	913831	0	3.54702e+06	2.29468e+06	0	2.37961e+06	0	0	1.52591e+06	1.03335e+07	2.04158e+06	2.50041e+06	2.34232e+06	1.30954e+06	0	4.57929e+06	0	1.76143e+06	0	0	1.708e+06	5.97851e+06	0	0	3.71844e+06	3.16893e+06	5.92579e+06	0	3.44104e+06	0	0	2.98313e+06	0	6.96835e+06	0	3.06925e+06	0	2.20433e+06	1.42132e+06	0	4.65669e+06	5.00122e+06	1.94393e+06	1.44193e+06	0	0	0	0	0	0	0	0	1.76311e+06	0	0	1.24028e+06	0	2.19169e+06	0	0	0	1.02321e+06	3.20578e+06	4.46066e+06	0	0	1.72096e+06	0	0	2.57006e+06	1.4114e+06	0	0	1.40966e+06	0	0	0	0	2.69629e+06	0	0	0	0	0	0	1.48671e+06	2.85938e+06	1.87128e+06	1.31782e+06	0	0	0	0	0	0	0	0
A0A3B3IRT8	Signal sequence receptor subunit alpha	SSR1	SSR1	9.89683e+06	4.65786e+07	2.70888e+07	3.36595e+07	4.89142e+07	2.94147e+07	4.93264e+07	4.37421e+07	2.47889e+07	6.84047e+07	4.04988e+07	4.23336e+07	2.08513e+07	3.21888e+07	5.75767e+07	4.2573e+07	2.55458e+07	5.26658e+07	2.31005e+07	68299914	4.01883e+07	1.03832e+08	8.72493e+07	5.04802e+07	1.9638e+07	2.32573e+07	3.39014e+07	3.05937e+07	5.5181e+07	3.4523e+07	1.62702e+07	3.73363e+07	4.09065e+07	1.13677e+07	2.11971e+07	3.93999e+07	3.78004e+07	4.41971e+07	8.87455e+07	3.60164e+07	3.03152e+07	1.52185e+07	1.72189e+07	1.311e+07	2.19263e+07	1.72555e+07	2.10819e+07	2.4178e+07	1.19631e+07	3.1681e+07	1.89967e+07	2.45693e+07	1.09381e+07	2.90486e+07	1.47083e+07	1.79694e+07	2.45484e+07	8.66911e+06	3.46107e+07	2.38734e+07	5.6579e+07	6.02473e+06	1.90401e+07	6.67715e+06	2.36161e+07	2.04187e+07	3.0763e+07	1.44229e+07	2.21792e+06	5.78346e+07	1.58847e+07	1.52034e+07	7.51265e+06	1.01944e+07	9.87075e+06	7.12575e+06	4.66729e+07	3.00949e+07	6.16126e+07	2.68287e+07	1.64084e+07	3.27165e+07	4.26053e+07	3.55975e+07	1.99902e+07	8.86139e+06	7.33535e+06	1.04245e+08	9.91709e+07	3.23856e+07	5.21044e+07	4.97101e+07	4.00621e+07	4.70265e+07	3.80768e+07	2.96687e+07	1.85411e+07	1.77409e+07	3.32409e+07	5.05451e+07	6.14239e+06	2.53136e+07	3.75244e+07	4.56475e+07	7.39367e+07	5.28986e+07	3.39479e+07	1.86814e+07	4.61526e+07	2.26332e+07	6.38885e+07	3.42591e+07	5.70662e+07	5.30028e+07	3.19269e+07	1.78435e+07	4.13843e+07	6.27421e+07	6.7286e+07	4.85398e+07	8.44497e+07	7.74128e+07
C9JA28	Signal sequence receptor subunit gamma	SSR3	SSR3	2.83871e+06	1.08333e+07	3.65721e+06	4.4982e+06	6.53812e+06	9.55783e+06	3.52693e+06	1.24095e+07	5.84283e+06	8.56124e+06	8.36031e+06	4.72019e+06	6.00097e+06	6.65669e+06	17147234	1.00782e+07	6.28236e+06	1.03285e+07	5.00099e+06	1.2755e+07	7.57897e+06	2.12668e+07	0	1.14627e+07	0	4.77083e+06	4.53108e+06	9.11153e+06	1.54731e+07	9.38393e+06	5.38364e+06	1.03052e+07	1.16413e+07	0	4.93015e+06	1.20205e+07	1.1244e+07	1.37398e+07	2.22399e+07	9.08773e+06	7.1338e+06	0	4.7919e+06	556211	5.05719e+06	6.43686e+06	4.59558e+06	6.16202e+06	3.33847e+06	7.22547e+06	3.06895e+06	5.86744e+06	2.57298e+06	6.96364e+06	0	0	6.68797e+06	0	9.01632e+06	0	1.33615e+07	0	2.88984e+06	2.47766e+06	4.58668e+06	0	7.30578e+06	5.87078e+06	0	1.25488e+07	3.22478e+06	5.08848e+06	0	3.62504e+06	3.64062e+06	0	1.06752e+07	1.04879e+07	2.09816e+07	7.06475e+06	1.11087e+07	4.75943e+06	4.81654e+06	8.51774e+06	4.76455e+06	4.20176e+06	3.94964e+06	2.00238e+06	2.31882e+06	1.00545e+07	5.79761e+06	9.89007e+06	1.65262e+07	1.00649e+07	3.40232e+06	3.56906e+06	3.48468e+06	5.40799e+06	5.9363e+06	4.25426e+06	0	8.40234e+06	7.48974e+06	4.64543e+06	8.95281e+06	7.51934e+06	7.85838e+06	3.87343e+06	1.33024e+07	5.58325e+06	2.42044e+06	1.2763e+07	1.56912e+07	3.31878e+06	9.06166e+06	4.00153e+06	2.97913e+06	8.26561e+06	7.36338e+06	5.98682e+06	2.13318e+06	3.46071e+06
P51571	Translocon-associated protein subunit delta	SSR4	SSR4	110716706	1.74384e+08	1.45883e+08	1.48526e+08	149144999	1.73268e+08	1.80627e+08	1.64075e+08	2.36566e+08	1.85642e+08	2.01091e+08	1.14373e+08	1.43412e+08	194871686	1.72833e+08	1.70505e+08	1.4204e+08	1.83779e+08	1.47516e+08	2.2008e+08	1.80026e+08	2.31924e+08	2.14704e+08	136851053	1.73191e+08	1.51806e+08	1.77547e+08	1.41192e+08	1.11628e+08	1.91786e+08	1.32602e+08	2.26954e+08	2.22158e+08	1.26569e+08	1.63608e+08	1.51307e+08	3.99311e+08	2.99245e+08	2.55577e+08	2.00785e+08	1.47172e+08	175473120	1.80721e+08	184267611	1.63101e+08	1.31e+08	1.97972e+08	1.85341e+08	1.60352e+08	1.24779e+08	1.75883e+08	1.99647e+08	149778911	1.60221e+08	1.47926e+08	1.59119e+08	1.58063e+08	1.40655e+08	1.66478e+08	1.711e+08	2.33754e+08	1.66244e+08	1.57389e+08	1.62444e+08	1.74877e+08	1.83071e+08	1.60304e+08	1.38022e+08	1.99595e+08	1.00092e+08	1.44391e+08	1.35576e+08	1.20721e+08	1.26007e+08	1.74482e+08	1.72202e+08	1.7393e+08	1.52489e+08	1.71603e+08	1.25403e+08	1.33515e+08	1.75562e+08	1.89819e+08	212348440	1.40836e+08	1.54583e+08	1.25846e+08	1.71964e+08	1.84613e+08	2.22871e+08	2.1868e+08	1.66073e+08	1.82498e+08	1.87379e+08	1.45589e+08	1.43325e+08	1.38131e+08	1.35971e+08	1.42842e+08	1.76247e+08	1.14093e+08	1.60364e+08	1.60115e+08	180207683	1.87423e+08	1.60528e+08	1.46509e+08	9.63404e+07	191863448	1.52984e+08	1.54127e+08	1.8357e+08	272342833	1.69317e+08	1.44561e+08	1.19905e+08	7.86383e+07	1.57337e+08	1.80891e+08	1.57146e+08	1.89911e+08	1.5191e+08
Q08945	FACT complex subunit SSRP1	SSRP1	SSRP1	2.51971e+07	6.17027e+07	3.14514e+07	5.68861e+07	4.88625e+07	4.32466e+07	68351185	5.33788e+07	6.33967e+07	5.71546e+07	6.83083e+07	7.43989e+07	8.62272e+07	5.34017e+07	6.0475e+07	7.85647e+07	4.70152e+07	6.24073e+07	4.5685e+07	7.78594e+07	5.17803e+07	57881040	3.26138e+07	4.00984e+07	4.36711e+07	3.84879e+07	4.73697e+07	6.36324e+07	2.65037e+08	6.41906e+07	4.66946e+07	8.50428e+07	6.87291e+07	2.33388e+07	4.34204e+07	4.90576e+07	5.7875e+07	7.56163e+07	8.01223e+07	7.49876e+07	5.95717e+07	2.77195e+07	3.84893e+07	2.56531e+07	2.27369e+07	3.8443e+07	2.71128e+07	2.95944e+07	2.72125e+07	5.24173e+07	3.36284e+07	4.38126e+07	3.24935e+07	4.16708e+07	1.66417e+07	3.02045e+07	4.00535e+07	2.24775e+07	3.70064e+07	2.60415e+07	6.12128e+07	2.71812e+07	1.65887e+07	4.45728e+07	2.87479e+07	3.27108e+07	7.74888e+07	6.08422e+08	2.47536e+07	8.86026e+07	2.60346e+07	3.84446e+07	4.04619e+07	3.58943e+07	3.90125e+07	2.13169e+07	7.14187e+07	3.93389e+07	9.25831e+07	2.80961e+07	3.72248e+07	4.50743e+07	4.02408e+07	6.17659e+07	2.6129e+07	2.86951e+07	2.98195e+07	2.01252e+07	3.13266e+07	6.29295e+07	8.45731e+07	5.96677e+07	7.0245e+07	6.69843e+07	4.4325e+07	4.61662e+07	3.04248e+07	2.89275e+07	5.61057e+07	2.87284e+07	4.6357e+07	3.83698e+07	7.05865e+07	5.35876e+07	5.95428e+07	6.87847e+07	4.50127e+07	2.92297e+07	6.07917e+07	4.44915e+07	8.62048e+07	7.90289e+07	7.25415e+07	5.38778e+07	4.10669e+07	3.86757e+07	1.71614e+07	8.60776e+07	9.07152e+07	6.18014e+07	5.4006e+07	5.4309e+07
Q9NP77	RNA polymerase II subunit A C-terminal domain phosphatase SSU72	SSU72	SSU72	0	3.88241e+06	2.13845e+07	7.03529e+07	5.32875e+07	1.48721e+07	4.17191e+07	3.41918e+07	8.92097e+06	3.91097e+07	5.76416e+07	1.78499e+07	4.57783e+07	3.76596e+07	1.67168e+07	8.19657e+06	9.20451e+06	4.80924e+06	9.54811e+06	4.55074e+07	3.24293e+07	2.46851e+07	1.22481e+07	2.89763e+06	2.24214e+07	6.62593e+07	3.5599e+07	1.24519e+07	4.66223e+06	3.26972e+06	0	6.54217e+06	8.48071e+06	0	3.15288e+07	2.66594e+06	2.78879e+06	894744	2.17245e+06	6.18718e+06	1.01697e+07	5.0855e+06	2.64131e+06	8.1511e+06	1.45663e+07	0	1.93328e+07	5.54614e+06	1.02927e+06	2.69359e+06	1.40814e+07	1.16838e+07	0	1.12959e+07	0	0	9.7881e+06	6.18653e+06	1.62037e+07	1.48149e+06	6.70861e+06	883246	898478	3.0728e+06	3.76106e+06	6.22661e+06	9.69384e+06	2.84082e+06	897553	1.29748e+07	0	2.24388e+06	0	8.22008e+06	0	460219	2.0208e+07	14521162	6.39401e+06	1.35082e+07	1.19999e+07	2.3493e+07	2.91533e+07	3.37312e+07	1.47158e+07	1.95856e+07	1.73461e+07	2.48911e+07	2.69624e+07	9.38606e+06	1.1462e+08	1.90869e+07	1.42411e+07	4.09401e+07	2.18718e+07	4.80707e+07	1.36815e+07	2.3274e+07	3.7797e+07	7.15504e+07	0	2.86694e+07	2.41887e+07	6.24948e+07	5.23731e+07	1.61769e+07	7.88836e+06	470632	1.64924e+07	2.18134e+07	4.10963e+07	1.94152e+07	3.24406e+07	5.767e+07	1.84817e+07	9.03184e+06	4.74916e+07	3.83177e+07	2.83303e+07	3.26586e+07	2.35414e+07	3.25939e+07
P50502	Hsc70-interacting protein	ST13	ST13P5;ST13P4;ST13;hCG_1990625	2.54511e+08	2.62308e+08	2.18568e+08	2.80758e+08	241080623	2.14938e+08	2.1552e+08	1.93518e+08	2.20431e+08	4.37001e+08	2.0165e+08	2.44551e+08	1.6721e+08	236721366	1.89676e+08	2.50735e+08	2.05757e+08	2.03654e+08	1.95568e+08	2.28318e+08	2.33148e+08	1.8931e+08	2.55501e+08	2.88137e+08	2.32224e+08	2.26584e+08	279044557	2.00282e+08	3.13842e+08	1.88886e+08	175437097	2.34068e+08	3.25141e+08	2.14528e+08	1.669e+08	2.82604e+08	2.11907e+08	1.8476e+08	2.38141e+08	2.34205e+08	1.83801e+08	2.46633e+08	1.87257e+08	201181578	1.95579e+08	2.13318e+08	1.81739e+08	2.22562e+08	229852387	2.31717e+08	2.36395e+08	2.12145e+08	222563724	1.82826e+08	2.0544e+08	1.9838e+08	2.06766e+08	2.03288e+08	1.90249e+08	2.36523e+08	1.88794e+08	2.47047e+08	2.0612e+08	2.262e+08	198910859	2.20256e+08	2.21745e+08	203001944	1.43093e+08	1.88923e+08	2.10934e+08	2.25704e+08	2.47787e+08	1.82492e+08	2.53359e+08	2.45001e+08	2.74904e+08	3.00785e+08	1.65362e+08	2.3301e+08	2.05798e+08	2.74006e+08	2.45216e+08	2.4123e+08	2.19625e+08	2.33884e+08	2.23036e+08	3.3228e+08	3.85976e+08	1.5473e+08	3.63281e+08	3.28091e+08	2.63692e+08	2.66145e+08	2.61957e+08	2.42614e+08	2.67966e+08	2.14627e+08	2.87887e+08	2.7684e+08	2.33763e+08	2.32565e+08	2.86498e+08	2.46252e+08	2.16673e+08	2.41301e+08	2.00651e+08	2.01545e+08	224263161	2.56763e+08	5.47557e+08	1.82099e+08	252246152	2.27833e+08	212546461	2.25059e+08	3.13084e+08	2.80743e+08	4.70612e+08	2.90164e+08	379560080	2.66279e+08
Q1ET63	Sulfotransferase	ST1A5	hCG_1993905;SULT1A4;SULT1A1;SULT1A3;SULT1A2;STP1;ST1A5	2.32032e+07	2.88621e+07	5.78842e+07	6.79252e+07	8.02088e+07	7.85244e+07	8.49377e+07	7.11216e+07	4.51811e+07	5.69264e+07	4.1369e+07	5.02128e+07	2.93843e+07	4.29881e+07	6.26501e+07	5.18781e+07	3.55284e+07	5.10176e+07	3.04772e+07	76367643	8.00725e+07	6.95958e+07	4.84779e+07	4.19528e+07	7.74591e+07	6.80176e+07	7.60443e+07	3.17422e+07	6.77918e+07	4.00785e+07	3.08559e+07	5.33202e+07	4.18624e+07	2.47799e+07	2.62435e+07	3.22597e+07	4.40789e+07	3.48939e+07	3.98065e+07	3.09269e+07	4.51487e+07	3.76141e+07	1.72795e+07	3.10971e+07	2.76116e+07	2.71842e+07	4.79203e+07	2.58449e+07	3.68883e+07	3.0367e+07	2.6036e+07	2.79011e+07	4.34092e+07	3.37143e+07	1.95732e+07	3.05557e+07	2.4056e+07	3.52268e+07	3.91378e+07	3.6664e+07	3.33696e+07	2.56999e+07	2.69409e+07	3.97298e+07	3.39171e+07	4.00181e+07	5.36406e+07	2.99196e+07	9.89523e+06	4.28902e+07	2.89008e+07	4.86761e+07	2.4077e+07	4.79871e+07	2.48748e+07	1.73303e+07	7.10342e+07	7.83882e+07	3.61246e+07	6.4949e+07	8.01504e+07	6.85647e+07	64085219	7.1827e+07	5.432e+07	5.72009e+07	5.4247e+07	7.39195e+07	6.64511e+07	3.67545e+07	1.01254e+08	8.88494e+07	8.32965e+07	6.96911e+07	5.16062e+07	7.50519e+07	5.53096e+07	3.42429e+07	5.5005e+07	8.37212e+07	1.92132e+07	5.57e+07	6.04996e+07	6.96486e+07	7.29797e+07	8.65613e+07	9.21573e+07	4.03754e+07	7.34658e+07	7.94437e+07	1.02232e+08	3.35588e+07	7.91904e+07	7.6356e+07	6.93589e+07	7.42141e+07	6.39801e+07	7.41887e+07	7.69899e+07	6.66062e+07	1.53285e+08	7.65598e+07
Q11201	CMP-N-acetylneuraminate-beta-galactosamide-alpha-2,3-sialyltransferase 1	ST3GAL1	ST3GAL1	1.1679e+06	5.03987e+06	5.34494e+06	3.21138e+06	5.62457e+06	1.0027e+07	3.77564e+06	6.15667e+06	2.74326e+06	2.39824e+06	3.23216e+06	2.13591e+06	2.12646e+06	1.35122e+06	2.48684e+06	3.7412e+06	4.07818e+06	2.78015e+06	9.7046e+06	3.71658e+06	3.38961e+06	6.64053e+06	1.13001e+07	6.38305e+06	4.63682e+06	3.17355e+06	3.03701e+06	3.15986e+06	1.30444e+07	1.15848e+06	1.18477e+06	4.06733e+06	2.4781e+06	1.09891e+06	5.80444e+06	2.02624e+06	2.42984e+06	1.01406e+07	6.14651e+06	1.48419e+06	2.87663e+06	5.23392e+06	1.2717e+06	3.23023e+06	2.32926e+06	9.46706e+06	3.58497e+06	0	5.06295e+06	4.54833e+06	626025	0	0	3.98575e+06	0	1.91328e+06	2.8891e+06	6.17929e+06	1.50576e+06	6.02581e+06	2.8395e+06	3.25217e+06	0	3534766	1.21385e+06	983088	2.25381e+06	5.70313e+06	0	6.6311e+06	2.35625e+06	2.34078e+06	6.18868e+06	8.01351e+06	1.88008e+06	2.70961e+06	1.22037e+07	9.2779e+06	4.53294e+06	4.03975e+06	7.1501e+06	2.92631e+06	4.52305e+06	8.26551e+06	2.40093e+06	5.34731e+06	2.75348e+06	5.46301e+06	7.2256e+06	5.03691e+06	2.05498e+06	2.32339e+06	3.61968e+06	1.43212e+07	0	6.18053e+06	3.11095e+06	4.74184e+06	2.54249e+06	4.61186e+06	2.22924e+06	2.68329e+06	4.88212e+06	9.60647e+06	5.40602e+06	4.66424e+06	3.83369e+06	7.45184e+06	6.86428e+06	7.89529e+06	1.25707e+07	2.27425e+06	6.02066e+06	8.13229e+06	1.14535e+07	9.19976e+06	3.28523e+06	4.6085e+06	7.13631e+06	5.37098e+06	7.23962e+07	5.1875e+06
E9PNJ9	CMP-N-acetylneuraminate-beta-galactosamide-alpha-2,3-sialyltransferase 4 (Fragment)	ST3GAL4	SIAT4C;ST3GAL4	0	6.26149e+06	0	2.76321e+06	1.56314e+06	0	2.43701e+06	0	2.39757e+06	1.52555e+06	0	0	0	3.62318e+06	0	1.3682e+06	0	1.79565e+06	2.32448e+06	0	2.46211e+06	0	0	0	2.06449e+06	1.95394e+06	5.48116e+06	0	6.66945e+06	0	3.14328e+06	0	0	1.7501e+06	2.93602e+06	0	0	0	0	0	2.16628e+06	0	0	2.23391e+06	0	1.36046e+06	0	0	0	0	0	0	0	2.98859e+06	0	0	0	3.34142e+06	0	0	0	0	0	0	4.30748e+06	1.45632e+06	3.06225e+06	2.87366e+06	0	894343	0	2.85742e+06	0	3.19682e+06	0	0	0	3.10358e+06	0	0	0	0	0	3.4647e+06	0	0	0	0	0	0	4.15991e+06	0	3.26938e+06	5.92596e+06	0	0	0	1.6297e+06	2.38546e+06	1.57377e+06	0	0	2.01346e+06	2.10046e+06	0	2.38028e+06	0	0	1.97596e+06	2.89912e+06	2.7908e+06	0	0	2.5925e+06	3.11149e+06	0	0	2.35688e+06	2.69466e+06	1.31519e+06	3.89999e+06	0
P15907	Beta-galactoside alpha-2,6-sialyltransferase 1	ST6GAL1	ST6GAL1	1.83783e+07	3.98364e+07	4.26806e+07	4.67311e+07	4.2981e+07	3.54633e+07	2.79804e+07	1.36595e+07	2.90117e+07	2.71537e+07	3.97878e+07	1.92328e+07	4.0685e+07	4.83528e+07	2.32581e+07	2.42356e+07	3.02314e+07	3.4149e+07	6.25688e+07	3.83108e+07	3.00497e+07	2.86944e+07	1.68e+07	2.20612e+07	5.04684e+07	4.19238e+07	6.38714e+07	2.44409e+07	1.21116e+07	2.56243e+07	2.72718e+07	1.81377e+07	23951712	2.12133e+07	644615	2.52567e+07	1.98711e+07	3.42678e+07	2.79079e+07	2.60072e+07	1.60046e+07	2.24043e+07	2.18839e+07	2.60233e+07	2.43832e+06	2.50288e+07	1.19371e+07	1.2863e+07	2.70757e+07	2.72251e+07	3.63667e+07	1.77112e+07	1.49549e+07	2.27317e+07	1.7573e+07	2.13272e+07	3.4879e+07	2.6186e+07	1.7136e+07	2.15531e+07	3.08146e+07	1.97622e+07	1.7283e+07	2.09174e+07	1.71753e+07	1.0075e+07	2.92783e+07	2.82926e+07	1.97408e+06	2.30105e+06	2.72311e+07	2.67959e+07	2.18617e+07	3.34864e+07	2.67589e+07	1.87176e+07	3.2229e+07	4.19719e+07	2.86408e+07	3.69715e+07	3.84492e+07	5.05934e+07	3.21094e+07	4.12301e+07	3.19727e+07	3.37681e+07	4.47171e+07	4.7825e+07	5.68469e+07	2.48391e+07	6.48366e+07	3.99598e+07	3.25752e+07	4.47794e+07	2.85821e+07	2.0374e+07	3.86236e+07	4.45378e+07	3.58912e+07	3.42907e+07	1.10042e+07	3.42928e+07	5.13624e+07	4.8893e+07	5.82085e+07	7.04768e+07	2.06853e+07	1.73729e+07	3.21206e+07	5.03034e+07	1.11919e+07	3.42936e+07	3.30291e+07	2.30276e+07	4.37789e+07	4.24294e+07	7.06849e+06	5.38955e+07	5.95766e+07	4.32143e+07	4.54956e+07	2.32565e+07
Q9NSC7	Alpha-N-acetylgalactosaminide alpha-2,6-sialyltransferase 1	ST6GALNAC1	ST6GALNAC1	0	5.20015e+06	1.76214e+06	736449	1.8275e+06	1.16414e+06	507234	967965	4.30402e+06	944908	3.32308e+06	530639	0	709823	0	6.28822e+06	3.11649e+06	1.12254e+06	2.13108e+06	1.40546e+06	2.96449e+06	1.22684e+06	903896	1.50576e+07	740048	1.23844e+06	703572	4.07477e+06	676122	0	1.88775e+06	0	6.32249e+06	2.47051e+06	0	0	636291	876190	6.51029e+06	0	0	2.25835e+06	2.1821e+06	1.40894e+06	2.73144e+06	2.32097e+06	1.71487e+06	298654	1.32923e+06	0	2.01447e+06	3.13164e+06	1.55112e+06	3.04509e+06	1.03311e+06	1.38682e+06	3.69591e+06	1.64945e+06	3.59232e+06	1.35676e+06	620041	2.6791e+06	2.9077e+06	1.45533e+06	1.19497e+06	3.18509e+06	728335	2.33593e+06	0	5.95778e+06	1.13526e+06	3.35022e+06	1.99139e+06	2.51361e+06	2.04657e+06	1.45551e+06	1.80206e+06	2.52479e+06	0	1.04491e+06	0	0	0	972371	0	704264	0	2.10794e+06	2.75237e+06	650622	4.10896e+06	3.28963e+06	7.47694e+06	1.08829e+06	1.60551e+06	1.72995e+06	0	512595	0	956540	3.38084e+06	0	0	3.187e+06	1.01176e+06	4.11286e+06	1.68679e+06	744102	945327	2.79916e+06	1.75528e+06	5.94771e+06	1.58124e+06	849253	877021	577601	2.95083e+06	1.10068e+06	4.70567e+06	881017	5.38207e+06	4.71437e+06
E7EPW5	Suppressor of tumorigenicity 7 protein	ST7	ST7	76648.5	75744.6	0	0	107202	84798.2	0	0	0	90327.5	0	0	0	0	43437.9	23133.1	0	31475.2	0	0	0	131563	0	0	0	0	0	0	145395	71356.5	0	0	0	0	0	0	0	108067	420301	0	0	0	0	0	0	0	0	0	0	0	0	0	0	0	0	0	0	0	149198	0	0	104541	0	0	0	0	210804	0	0	109845	0	61886.5	0	0	0	0	0	0	126255	63789.2	60917.1	0	0	0	0	0	0	0	0	0	43780.8	0	0	45342.7	0	0	0	57588.5	0	0	17245.3	0	157515	0	0	76480.3	18804.4	0	70838.1	0	252808	0	112483	0	0	0	0	0	46495.4	53956.5	62722.1	0
Q8WVM7	Cohesin subunit SA-1	STAG1	DKFZp686C21148;STAG2;STAG1;DKFZp686P16143;DKFZp686P168;DKFZp686I05169	9.60146e+07	7.36904e+07	3.2066e+07	9.76858e+07	1.49596e+08	3.80197e+07	1.03537e+08	3.95647e+07	2.34818e+07	7.92637e+07	6.56456e+07	8.28239e+07	5.19643e+07	1.32391e+07	5.60228e+07	6.42346e+07	1.1949e+08	7.9743e+07	1.7079e+07	5.35161e+07	3.52514e+07	4.41178e+07	8.75369e+07	1.6624e+08	3.29564e+07	5.35617e+07	6.29475e+07	8.65268e+07	87453043	137303286	1.15179e+08	1.60001e+08	4.8126e+08	6.49258e+07	8.21807e+07	1.54163e+07	4.05936e+07	1.71722e+08	5.75876e+07	1.56042e+07	2.35849e+07	3.59066e+07	2.30874e+07	3.3716e+07	8.0622e+07	3.05958e+07	4.56607e+07	7.48274e+07	4.65884e+07	1.45543e+08	4.04189e+07	6.75063e+07	6.97252e+07	8.7753e+07	7.90113e+07	1.7844e+08	7.91858e+07	3.52143e+07	7.6931e+07	7.79832e+07	6.405e+07	4.47102e+07	9.05509e+07	8.16914e+07	5.66734e+07	7.2035e+07	3.36166e+07	4.13155e+07	9.4984e+07	6.07454e+07	3.06772e+07	5.05901e+07	4.18185e+07	4.79684e+07	6.06483e+07	4.03198e+07	1.94505e+08	7.18719e+07	5.62471e+07	8.48545e+07	1.14113e+08	6.10687e+07	8.37522e+07	7.58081e+07	2.77595e+07	3.67579e+07	3.14554e+07	1.58379e+08	2.7754e+08	1.18501e+08	7.82125e+07	1.41848e+08	2.33196e+08	9.12595e+07	4.05266e+07	4.46028e+07	1.35934e+07	2.96583e+07	1.86713e+07	3.95693e+07	7.07536e+07	7.02984e+07	1.51638e+08	160276232	9.5428e+07	1.46416e+08	4.41603e+07	5.8681e+07	8.2787e+07	6.57506e+07	4.77474e+07	5.67327e+07	8.14933e+07	6.37925e+07	9.17348e+07	1.57239e+07	1.56005e+07	6.17413e+07	2.38223e+08	2.01687e+08	6.58156e+08	8.5779e+07
Q92783	Signal transducing adapter molecule 1	STAM	STAM2;STAM	7.34236e+06	9.07241e+06	1.37313e+07	8.92374e+06	2.06955e+07	7.88058e+06	8.12796e+06	1.17389e+07	6.78586e+06	1.54585e+07	1.10372e+07	1.04892e+07	9.13298e+06	9.42023e+06	1.28951e+07	1.23932e+07	4.15954e+06	7.61182e+06	4.52707e+06	1.24655e+07	6.75355e+06	1.79461e+07	5.65067e+06	4.41704e+06	6.02244e+06	4.95091e+06	1.25413e+07	6.21586e+06	9.32905e+06	7.49734e+06	5.69615e+06	1.06609e+07	9.14852e+06	3.90418e+06	6.13507e+06	5.98277e+06	1.52598e+07	7.50747e+06	1.1265e+07	6.36145e+06	7.52379e+06	8.21375e+06	3.84188e+06	1.07216e+06	7.86604e+06	4.43236e+06	5.31034e+06	6.61828e+06	5.9055e+06	3.37718e+06	4.27534e+06	5.45704e+06	6.09357e+06	7.21444e+06	1.03066e+07	9.24588e+06	6.15091e+06	5.29764e+06	0	5.82788e+06	6.37773e+06	4.39952e+06	4.21629e+06	5.15391e+06	5.58879e+06	3.53174e+06	1.14815e+07	7.33243e+06	2.65208e+06	1.32903e+07	6.60864e+06	6.83306e+06	1.72547e+06	5.11405e+06	5.83809e+06	2.63379e+06	1.79898e+07	7.94107e+06	1.01971e+07	8.65314e+06	1.00591e+07	1.06654e+07	6.32993e+06	1.08166e+07	8.19175e+06	8.28513e+06	4.84635e+06	1.15195e+07	6.21615e+06	4.50246e+06	1.13583e+07	1.20182e+07	1.48013e+07	1.13942e+07	1.12438e+07	8.0493e+06	5.76215e+06	1.04331e+07	4.63258e+06	8.86907e+06	1.11759e+07	5.43462e+06	1.052e+07	8.76025e+06	1.88839e+07	1.10344e+07	5.75596e+06	3.65192e+06	1.04341e+07	8.94691e+06	13042575	1.93785e+07	2.5773e+07	1.49266e+07	7.39201e+06	6.3674e+06	1.57961e+07	1.61126e+07	1.1966e+07	9.72439e+06	3.23662e+07	7.63235e+06
O75886	Signal transducing adapter molecule 2	STAM2	STAM2;STAM	3.31331e+07	7.03226e+07	4.31417e+07	7.36244e+07	8.40688e+07	6.05084e+07	8.66089e+07	9.11694e+07	8.80206e+07	1.28652e+08	106995204	1.03866e+08	5.19546e+07	1.13179e+08	6.93487e+07	1.09018e+08	1.0667e+08	105484084	5.16058e+07	9.25159e+07	7.68164e+07	7.48466e+07	3.25445e+07	8.1625e+07	3.95657e+07	7.54601e+07	7.59454e+07	9.20289e+07	9.91976e+07	6.20873e+07	6.31398e+07	9.24179e+07	7.72895e+07	2.85805e+07	8.56122e+07	7.14493e+07	7.13105e+07	8.72601e+07	8.17876e+07	6.18549e+07	125552190	3.47024e+07	3.74914e+07	2.95014e+07	4.59114e+07	3.41907e+07	3.58535e+07	4.76536e+07	3.11522e+07	1.34052e+08	3.5851e+07	8.4328e+07	2.44769e+07	7.99239e+07	1.99924e+07	4.80129e+07	6.1881e+07	3.47865e+07	8.61598e+07	3.1027e+07	6.13558e+07	2.51582e+07	2.5762e+07	2.83361e+07	3.08851e+07	4.10152e+07	8.86362e+07	3.62441e+07	1.75175e+07	1.08957e+08	2.88293e+07	3.33042e+07	1.37966e+07	4.05951e+07	2.00879e+07	2.32715e+07	8.32589e+07	6.91335e+07	9.35248e+07	5.35384e+07	7.22782e+07	7.4501e+07	7.938e+07	7.63877e+07	4.17818e+07	5.43096e+07	4.65251e+07	4.02029e+07	6.21649e+07	1.05752e+08	9.13712e+07	1.03836e+08	1.5547e+08	8.10941e+07	5.96874e+07	4.22896e+07	4.49649e+07	4.51661e+07	6.52931e+07	7.53407e+07	6.28966e+07	5.49598e+07	156719766	9.57915e+07	8.71427e+07	8.0423e+07	5.43587e+07	2.96295e+07	1.15025e+08	6.39565e+07	7.42479e+07	79161898	8.08236e+07	1.0801e+08	6.87513e+07	4.34889e+07	7.65687e+07	1.31096e+08	1.20912e+08	1.47926e+08	1.28837e+08	7.10138e+07
J3QLM1	StAR-related lipid transfer protein 3	STARD3	STARD3	0	0	0	0	0	0	423380	0	0	0	0	0	999520	0	0	0	0	0	0	1.451e+06	1.6531e+06	1.30383e+06	0	0	1.90574e+06	0	0	0	0	0	968261	0	0	0	0	0	0	0	0	0	0	0	0	0	0	0	0	0	0	0	0	0	0	0	0	0	0	0	0	0	0	0	0	0	0	0	0	0	0	2.45474e+06	0	0	0	0	0	1.58351e+06	0	0	1.36886e+06	4.44968e+06	0	0	0	0	1.07517e+06	0	0	0	0	0	0	0	0	0	0	0	0	0	0	0	0	483061	0	0	998205	0	0	0	1.55998e+06	1.26815e+06	0	0	0	2.37208e+06	2.37001e+06	0	0	0	0	0	0	0
O95772	STARD3 N-terminal-like protein	STARD3NL	STARD3NL	0	0	0	477666	519326	845645	0	761573	0	0	339159	0	0	0	0	0	0	0	0	0	0	0	0	0	0	0	554667	0	0	0	0	0	0	0	0	0	0	0	0	0	0	0	0	0	0	0	0	0	0	0	0	0	0	0	0	0	0	0	0	0	0	0	0	0	0	0	0	0	0	594641	0	0	0	0	0	0	0	1.97285e+06	0	0	387758	0	0	0	0	0	0	0	0	0	601286	0	816779	599650	0	0	0	0	0	0	0	0	0	0	1.12338e+06	547205	0	0	0	0	0	0	1.14583e+06	0	0	0	0	0	0	0	1.21486e+06	0
Q9NQZ5	StAR-related lipid transfer protein 7, mitochondrial	STARD7	STARD7	0	0	2.33747e+06	4.79423e+06	8.50708e+06	2.85417e+06	9.12757e+06	3.9377e+06	3.1485e+06	5.57492e+06	2.64932e+06	0	0	0	0	3.4514e+06	2.84278e+06	5.67827e+06	2.52461e+06	3.48249e+06	0	5.87098e+06	2.25811e+06	2.08729e+06	0	3.60036e+06	4.24484e+06	0	3.86039e+06	0	0	3.25793e+06	2.85936e+06	0	0	2.41018e+06	0	0	2.33178e+06	0	3.04698e+06	1.26974e+06	0	0	0	0	0	0	0	1.18928e+06	0	1.49323e+06	0	2.56986e+06	0	0	0	0	0	0	2.26414e+06	0	0	0	0	0	3.24289e+06	0	0	3.52837e+07	0	0	0	0	0	0	4.33488e+06	0	2.25082e+06	3.52316e+06	3.20136e+06	0	2.64655e+06	4.87151e+06	2.90824e+06	0	0	6.3018e+06	8.63883e+06	2.32664e+06	5.90493e+06	2.75361e+06	6.13515e+06	4.1565e+06	0	0	0	1.75952e+06	3.71451e+06	6.93092e+06	1.33661e+06	0	3.28037e+06	4.35241e+06	5.92404e+06	5.63397e+06	3.68114e+06	0	6.13227e+06	3.25798e+06	3.50631e+06	2.56826e+06	5.10105e+06	5.3459e+06	0	2.75596e+06	0	3.85356e+06	9.75453e+06	5.56745e+06	8.49708e+06	6.99744e+06
Q9P2P6	StAR-related lipid transfer protein 9	STARD9	KIF16B;STARD9;KIF9;KIF1C;KIF3C;DKFZp686G1646;KIF13A;KIF13B;KIF17;KIF3B;KIFC3	5.4244e+06	1.44718e+07	1.32835e+07	1.55128e+07	1.8595e+07	1.66881e+07	2.29932e+07	1.85075e+07	2.25697e+07	2.74915e+07	2.36263e+07	2.30215e+07	1.21855e+07	2.11497e+07	2.46326e+07	2.12124e+07	1.86648e+07	1.82391e+07	2.07444e+07	1.91371e+07	1.87059e+07	2.63375e+07	1.68933e+07	1.71418e+07	1.16401e+07	1.93484e+07	2.10177e+07	1.78171e+07	2.73907e+07	1.66408e+07	1.38935e+07	1.73472e+07	2.12111e+07	9.16633e+06	1.19639e+07	9.39131e+06	1.67786e+07	1.03502e+07	2.18885e+07	1.68432e+07	1.73515e+07	1.25505e+07	5.86221e+06	1.12766e+07	1.39258e+07	1.05885e+07	1.13261e+07	1.20404e+07	1.03958e+07	2.49935e+07	1.23299e+07	1.46688e+07	3.91289e+06	1.4097e+07	2.36521e+06	9.96077e+06	1.3594e+07	7.24032e+06	1.57262e+07	1.00253e+07	1.91505e+07	8.46478e+06	7.56821e+06	8.09269e+06	9.76773e+06	1.33601e+07	1.75676e+07	8.43364e+06	2.65708e+06	2.01853e+07	8.65284e+06	7.68589e+06	2.3169e+06	9.8577e+06	7.43396e+06	6.22922e+06	2.60918e+07	1.57906e+07	2.6218e+07	1.31566e+07	1.65212e+07	1.32677e+07	1.5846e+07	2.20631e+07	1.1758e+07	1.31648e+07	9.21701e+06	1.62276e+07	2.21667e+07	1.79032e+07	2.73093e+07	1.9819e+07	2.29789e+07	2.08924e+07	1.43051e+07	1.65089e+07	1.18056e+07	1.31982e+07	1.61217e+07	2.20077e+07	6.47678e+06	1.62394e+07	2.09703e+07	1.98113e+07	1.96917e+07	2.82092e+07	1.58092e+07	7.29628e+06	2.48594e+07	1.66527e+07	2.72556e+07	2.08001e+07	2.40355e+07	2.48201e+07	1.77617e+07	1.12018e+07	2.11378e+07	2.1594e+07	2.8654e+07	2.14562e+07	2.93839e+07	2.86649e+07
P42224	Signal transducer and activator of transcription 1-alpha/beta	STAT1	STAT1	8.32635e+07	2.48909e+08	1.43963e+08	368369523	4.18326e+08	1.87499e+08	5.84628e+08	2.72562e+08	3.87453e+08	3.44698e+08	5.62607e+08	3.27372e+08	202520361	2.68739e+08	5.99821e+08	5.60055e+08	2.57361e+08	2.26862e+08	2.259e+08	7.41638e+08	3.74971e+08	7.05074e+08	4.07408e+08	2.73201e+08	1.45141e+08	1.93401e+08	2.18325e+08	3.73789e+08	1008778044	4.62363e+08	1.17019e+08	5.77443e+08	5.32476e+08	9.53026e+07	1.74251e+08	2.99074e+08	4.19608e+08	7.5401e+08	2196950968	2.39094e+08	3.27951e+08	1.58633e+08	225353216	1.36792e+08	1.35451e+08	1.12737e+08	2.75389e+08	2.66884e+08	1.13545e+08	1.3762e+08	1.14355e+08	1.94081e+08	1.09039e+08	2.12939e+08	7.13733e+07	9.26498e+07	1.62066e+08	1.07489e+08	2.17221e+08	1.11685e+08	5.9937e+08	7.90955e+07	9.13496e+07	8.66748e+07	1.03977e+08	2.91419e+08	2.85334e+08	1.18741e+08	3.90065e+07	204140266	9.32691e+07	1.69832e+08	6.39069e+07	1.28843e+08	6.95324e+07	8.61722e+07	2.7848e+08	2.53225e+08	4.54985e+08	1.52975e+08	1.70456e+08	2.20264e+08	489329075	406507482	1.5122e+08	1.40821e+08	1.49072e+08	2.01067e+08	245015529	1.57538e+08	3.72912e+08	2.68592e+08	2.44062e+08	4.9824e+08	2.90807e+08	2.66905e+08	1.46834e+08	1.51793e+08	2.82208e+08	2.71498e+08	1.16506e+08	2.48731e+08	2.91861e+08	2.35009e+08	268543019	3.85078e+08	4.27601e+08	9.08192e+07	4.1462e+08	2.43534e+08	3.67832e+08	281631894	5.02481e+08	3.52115e+08	2.54099e+08	1.82794e+08	1.88252e+08	3.97932e+08	4.01473e+08	3.20921e+08	2.80861e+08	5.88455e+08
R9QG88	Signal transducer and activator of transcription	STAT2	Stat2;STAT2;DKFZp686H05229	0	1.75581e+07	7.42007e+06	2.08177e+07	1.9599e+07	1.36663e+07	2.71251e+07	1.06389e+07	1.24268e+07	1.88409e+07	3.07782e+07	1.44126e+07	2.34439e+06	1.53693e+07	2.3414e+07	1.65157e+07	2.24876e+07	2.26069e+07	9.45088e+06	39665038	1.52468e+07	3.12674e+07	1.44065e+07	2.10581e+07	1.98835e+06	1.07629e+07	8.0856e+06	2.2439e+07	2.86912e+07	1.57169e+07	4.52696e+06	2.26823e+07	2.55741e+07	846746	7.24297e+06	1.68685e+07	1.59789e+07	3.51286e+07	2.91354e+07	1.00194e+07	9.90548e+06	914884	7.48089e+07	4.50859e+06	4.91686e+06	6.57735e+06	6.66237e+06	3.89992e+06	739164	4.70481e+06	1.63199e+06	1.1717e+07	543952	1.19211e+07	1.07815e+06	1.10812e+06	6.77795e+06	1.20531e+06	1.31975e+07	6.00702e+06	1.98169e+07	2.71213e+06	0	0	0	6.7635e+06	1.05082e+07	4.62923e+06	0	9.35214e+06	4.71018e+06	3.82084e+06	1.52603e+06	4.00708e+06	624274	0	2.12103e+07	1.93723e+07	1.46596e+07	6.30819e+06	9.75829e+06	9.42377e+06	1.08607e+07	1.45769e+07	1.6295e+06	1.91503e+06	9.25972e+06	4.01478e+06	1.63228e+07	9.49125e+06	2.07204e+07	1.83155e+07	2.17637e+07	1.8288e+07	6.50095e+06	1.14128e+07	1.96456e+06	6.7157e+06	1.25099e+07	9.10447e+06	987009	1.18793e+07	2.2946e+07	1.7718e+07	2.43854e+07	3.17507e+07	1.32535e+07	685770	9.44438e+06	6.44262e+06	2.5684e+07	1.50284e+07	3.67482e+07	2.58559e+07	1.15417e+07	6.43798e+06	9.10479e+06	1.94988e+07	1.87203e+07	1.41191e+07	1.81583e+07	3.7424e+07
P40763	Signal transducer and activator of transcription 3	STAT3	STAT3	0	0	0	0	0	4.34864e+06	0	2.76312e+06	0	5.97046e+06	4.36626e+06	2.71326e+06	1.92101e+06	3.67892e+06	0	0	0	0	0	0	6.04972e+06	0	3.72293e+06	9.28572e+06	3.80455e+06	2.8443e+06	2.91572e+06	0	9.38611e+06	2.00767e+06	0	5.18805e+06	3.31447e+06	0	0	0	0	0	0	0	2.04233e+06	1.61134e+06	0	0	0	0	0	0	0	0	3.95277e+06	0	0	0	0	0	1.83211e+06	0	0	0	0	1.88517e+06	0	0	0	0	0	0	0	0	0	0	0	0	0	2.32012e+06	4.8377e+06	0	1.19492e+07	0	4.41076e+06	2.46241e+06	1.32037e+06	0	0	1.77193e+06	0	0	0	0	5.41143e+06	0	5.67695e+06	0	0	2.2246e+06	2.0216e+06	2.37498e+06	5.4024e+06	2.84155e+06	0	3.62331e+06	4.96911e+06	2.86867e+06	6.06999e+06	5.11112e+06	3.1802e+06	0	4.07958e+06	3.77236e+06	0	7.80556e+06	0	3.94175e+06	3.07343e+06	4.87639e+06	2.88713e+06	5.17312e+06	0	5.7078e+06	4.10086e+06	4.93714e+06
K7EK35	Signal transducer and activator of transcription	STAT5A	STAT5B;STAT5A	1.72741e+07	6.75674e+06	1.08884e+07	5.05188e+06	4.83849e+06	0	3.32919e+06	2.93125e+06	8.67508e+06	4.87458e+06	4.75603e+06	1.48721e+06	3.25727e+06	1.85402e+06	3.19041e+06	4.27414e+06	2.93589e+06	0	1.59089e+07	4.21715e+06	0	1.27164e+06	4.56062e+06	6.57218e+06	1.07042e+07	1.56779e+06	0	4.58043e+06	5.81166e+06	1.07489e+06	1.04655e+07	0	6.91274e+06	0	0	0	0	4.71724e+06	2.03384e+06	8.80324e+06	4.1763e+06	4.58024e+06	0	4.58421e+06	8.57393e+06	5.88698e+06	5.6817e+06	5.07693e+06	0	7.12051e+06	5.72748e+06	4.5186e+06	3.54474e+06	4.48169e+06	0	5.87762e+06	5.71636e+06	7.59529e+06	9.94042e+06	0	1.90045e+06	0	2.64682e+06	0	0	2.1102e+06	4.18778e+06	2.53075e+06	0	5.37408e+06	0	0	0	4.85873e+06	0	0	2.1284e+06	3.53807e+06	4.38455e+06	1.34851e+07	0	722307	0	3.27118e+06	6.9258e+06	1.35167e+07	0	5.98589e+06	613757	6.81956e+06	2.10851e+06	4.81955e+06	3.61737e+06	1.07819e+07	8.59154e+06	5.99154e+06	8.40044e+06	4.73996e+06	2.38935e+06	0	0	2.04679e+06	5.10296e+06	2.58922e+06	675026	1.35876e+06	1.35617e+06	0	3.17807e+06	9.65961e+06	2.18764e+06	3.69109e+06	6.97637e+06	3.15368e+06	1.11964e+07	0	0	3.55864e+06	1.86499e+06	0	4.27758e+06	0
P51692	Signal transducer and activator of transcription 5B	STAT5B	STAT5B;STAT5A	0	0	2.98067e+06	3.96879e+06	3.78607e+06	3.63084e+06	5.6734e+06	0	1.75197e+06	3.25674e+06	2.98881e+06	4.7143e+06	1.32112e+06	6.05937e+06	4.53433e+06	4.28347e+06	3.32126e+06	2.4467e+06	3.12042e+06	4.81885e+06	3.41465e+06	3.24564e+06	6.0594e+06	0	2.18841e+06	2.71795e+06	4.14384e+06	3.70353e+06	1.57351e+06	3.33864e+06	3.92623e+06	0	4.062e+06	0	6.2589e+06	2.95507e+06	4.47612e+06	1.81553e+06	2.88991e+06	3.13708e+06	1.54538e+06	2.02829e+06	2.55176e+06	0	0	0	0	0	0	4.33951e+06	0	3.61614e+06	0	3.17999e+06	0	0	2.0402e+06	0	1.82403e+06	1.37005e+06	4.96471e+06	0	0	0	2.69132e+06	2.30685e+06	5.27567e+06	2.25474e+06	0	1.47311e+06	0	2.90372e+06	0	0	0	0	3.32625e+06	4.84876e+06	6.94352e+06	1.98036e+06	1.7903e+06	0	1.7087e+06	2.10437e+06	0	2.04579e+06	1.77022e+06	2.02103e+06	3.66688e+06	2.02425e+06	1.99005e+06	4.08201e+06	2.15966e+06	5.60485e+06	0	1.60797e+06	3.13039e+06	1.69961e+06	2.67847e+06	0	2.96226e+06	1.6148e+06	3.73343e+06	4.61091e+06	4.88475e+06	4.21199e+06	4.08641e+06	0	4.39919e+06	3.37812e+06	0	5.94549e+06	5.40654e+06	0	3.26194e+06	2.90687e+06	0	0	0	8.80781e+06	7.54155e+06	4.06671e+06
H0YJH6	Signal transducer and activator of transcription	STAT6	STAT6B;STAT6;Stat6	8.09612e+07	1.62127e+08	1.8678e+08	180286094	1.27974e+08	1.53264e+08	1.24511e+08	1.11873e+08	1.37885e+08	1.21596e+08	1.56189e+08	1.08847e+08	1.21622e+08	1.62895e+08	1.47497e+08	1.21755e+08	1.45375e+08	1.48567e+08	168405773	1.31276e+08	1.94077e+08	1.46734e+08	7.95374e+07	1.56693e+08	1.97378e+08	1.61625e+08	211786311	1.2761e+08	6.45641e+07	1.3985e+08	1.44702e+08	1.77995e+08	1.84577e+08	1.31327e+08	1.0256e+08	1.09816e+08	2.02868e+08	2.1872e+08	1.53501e+08	1.38517e+08	1.67688e+08	1.57564e+08	1.28813e+08	3.07747e+08	1.40206e+08	1.33315e+08	272520955	1.9301e+08	2.26923e+08	1.38106e+08	2.78086e+08	1.68033e+08	108755799	1.89212e+08	8.66348e+07	1.1967e+08	1.54668e+08	2.65935e+08	1.96352e+08	166017616	1.87486e+08	1.61892e+08	1.06685e+08	1.88342e+08	1.54045e+08	2.59898e+08	1.93521e+08	2.28872e+08	7.87459e+07	163580653	2.42645e+08	2.66908e+08	127481255	2.91999e+08	1.37205e+08	1.61776e+08	1.24776e+08	1.68972e+08	1.463e+08	1.8407e+08	1.95433e+08	1.7967e+08	1.60563e+08	2.04079e+08	1.81868e+08	2.49596e+08	195148080	2.4527e+08	2.33801e+08	1.78839e+08	1.65013e+08	1.61958e+08	1.48076e+08	1.79821e+08	1.8262e+08	2.09551e+08	2.30384e+08	2.03349e+08	1.77634e+08	1.12659e+08	1.28584e+08	139100367	2.0313e+08	1.75295e+08	1.34043e+08	1.89367e+08	193974784	5.48487e+07	1.55122e+08	2.11212e+08	2.22867e+08	1.04878e+08	1.4693e+08	2.06767e+08	1.88789e+08	1.93956e+08	8.32712e+07	131993721	161846835	1.72291e+08	1.00741e+08	1.20976e+08
O95793	Double-stranded RNA-binding protein Staufen homolog 1	STAU1	STAU1	1.13226e+07	2.89309e+07	1.83605e+07	4.01608e+07	3.30179e+07	3.72934e+07	3.36631e+07	2.37924e+07	1.54894e+07	4.07579e+07	3.43759e+07	3.85021e+07	1.56547e+07	2.83649e+07	2.57942e+07	3.77765e+07	2.24233e+07	2.52435e+07	1.75517e+07	4.1017e+07	2.817e+07	2.40882e+07	4.99882e+07	4.1486e+07	2.59862e+07	3.21838e+07	30324305	2.58211e+07	5.74178e+07	2.85811e+07	1.48538e+07	3.23435e+07	2.87302e+07	1.09958e+07	2.57303e+07	1.80245e+07	2.39056e+07	3.35166e+07	3.55936e+07	3.44535e+07	2.07739e+07	2.04452e+07	2.24681e+07	1.73423e+07	2.49829e+07	1.57415e+07	2.16297e+07	1.90585e+07	1.4003e+07	2.44284e+07	1.45546e+07	1.84579e+07	1.32064e+07	1.73055e+07	1.32858e+07	1.36729e+07	1.44758e+07	1.58968e+07	2.29232e+07	1.59808e+07	2.96721e+07	1.12752e+07	2.10727e+07	1.47063e+07	1.07136e+07	1.262e+07	2.74706e+07	1.09675e+07	1.26472e+07	3.2723e+07	4.82129e+06	1.25293e+07	1.55542e+07	8.35842e+06	1.41282e+07	1.0232e+07	3.14087e+07	2.62363e+07	1.88797e+07	2.11554e+07	2.52107e+07	2.91631e+07	2.83492e+07	2.3189e+07	1.48315e+07	1.65168e+07	1.94666e+07	3.1397e+07	2.34011e+07	1.70266e+07	3.54013e+07	3.71854e+07	3.66456e+07	3.46692e+07	2.84124e+07	3.29327e+07	2.19466e+07	1.34537e+07	2.81636e+07	4.76214e+07	1.38886e+07	1.85258e+07	2.32577e+07	3.02409e+07	4.36121e+07	3.40479e+07	2.24438e+07	1.3711e+07	2.29759e+07	1.93122e+07	4.11536e+07	3.89162e+07	4.72636e+07	4.83972e+07	2.64892e+07	1.54348e+07	4.46212e+07	4.52515e+07	3.40858e+07	3.61427e+07	5.88592e+07	5.87359e+07
A0A024R7X7	Staufen, RNA binding protein, homolog 2 (Drosophila), isoform CRA_b	STAU2	STAU2	5.12667e+07	1.29878e+07	2.76455e+07	3.45352e+07	2.59531e+07	2.79474e+07	2.76381e+07	1.84892e+07	2.87796e+07	2.58737e+07	1.5377e+07	2.15003e+07	1.58468e+07	2.01255e+07	2.27716e+07	2.95474e+07	2.12496e+07	9.36143e+07	4.34432e+07	22852274	2.52836e+07	2.0671e+07	1.43238e+07	17147356	2.87022e+07	2.71267e+07	3.69151e+07	4.90845e+07	3.71742e+07	1.16539e+07	1.63794e+07	8.71515e+07	2.08724e+07	1.25108e+07	18515903	1.61247e+07	2.35525e+07	1.5367e+07	3.46743e+07	2.40443e+07	2.95968e+07	1.96268e+07	1.22152e+07	17166851	1.6307e+07	1.41191e+07	1.66955e+07	1.66776e+07	1.80913e+07	2.45091e+07	1.50691e+07	2.30811e+07	3.31459e+07	2.19461e+07	9.58617e+06	1.57023e+07	1.43405e+07	1.99673e+07	2.60745e+07	1.64773e+07	4.47874e+07	2.15411e+08	1.406e+07	1.82249e+07	1.6671e+07	1.88237e+07	2.61043e+07	8.05637e+07	1.07624e+07	3.78853e+07	1.6726e+07	4.14166e+07	1.24529e+07	1.16626e+08	2.11957e+08	1.2307e+07	1.74068e+07	3.03442e+07	2.10646e+07	2.26869e+07	2.62066e+07	2.68994e+07	2.13124e+07	2.14684e+07	1.88455e+07	2.23261e+07	2.41443e+07	3.33885e+07	3.235e+07	3.59151e+07	3.85611e+07	3.54015e+07	3.5025e+07	2.53607e+07	2.55897e+07	23197187	2.94474e+07	2.3222e+07	2.32016e+07	2.53886e+07	1.36686e+07	2.09978e+07	2.67221e+07	3.09131e+07	2.66655e+07	2.80122e+07	2.92146e+07	1.79132e+07	2.66749e+07	2.84974e+07	3.92887e+07	2.59063e+07	2.5029e+07	2.64809e+07	2.67152e+07	2.95399e+07	2.31249e+07	3.03789e+07	3.30508e+07	2.96264e+07	5.48471e+07	3.44398e+07
O95210	Starch-binding domain-containing protein 1	STBD1	STBD1	0	0	0	0	0	0	814204	0	0	0	2.28055e+06	0	0	0	0	2.22523e+06	0	0	0	0	0	0	0	0	0	966423	0	0	0	957765	0	0	0	0	0	0	0	0	0	0	0	0	0	0	0	0	0	0	0	0	0	0	0	0	0	0	0	0	0	0	0	0	0	0	0	0	1.73513e+06	0	0	0	0	0	0	0	0	0	0	1.31706e+06	0	0	0	0	0	778766	1.47399e+06	0	0	0	0	0	1.07757e+06	0	0	0	0	0	1.52336e+06	1.42864e+06	0	0	0	0	0	954835	0	0	0	0	0	0	0	0	0	0	1.25377e+06	0	0	0	0	1.11781e+06	0	1.1997e+06
A0A0H3W617	Stanniocalcin 1	stc1	stc1;STC1	0	0	0	0	0	0	0	0	0	0	0	0	0	0	0	0	0	0	0	0	0	0	1.11574e+06	0	0	0	0	0	0	0	0	0	0	0	0	0	0	0	0	0	0	0	0	0	0	0	0	0	0	0	0	0	0	0	0	0	0	0	0	0	0	0	0	0	0	0	0	0	0	0	0	0	0	0	0	0	0	0	0	0	0	0	0	0	0	0	0	0	0	0	0	0	0	0	0	0	0	0	0	0	0	0	0	0	0	0	0	0	0	0	0	0	0	0	0	0	0	0	0	0	0	0
Q6FHC9	STC2 protein (Fragment)	STC2	STC2	0	0	0	0	0	1.11401e+06	0	0	2.37515e+06	2.50342e+06	0	1.80483e+06	0	0	2.14154e+06	0	0	1.5427e+06	1.61812e+06	0	0	0	1.55237e+06	2.81715e+06	1.89135e+06	0	1.43708e+06	1.7681e+06	0	2.39475e+06	0	0	0	0	0	0	0	0	0	0	0	1.14695e+06	0	467867	0	0	0	0	0	0	0	1.7244e+06	0	1.01372e+06	0	1.87224e+06	1.85614e+06	0	0	0	2.58091e+06	0	0	0	1.21002e+06	2.80889e+06	2.65231e+06	0	986340	0	0	0	0	0	1.64489e+06	0	1.21311e+06	2.36011e+06	4.02929e+06	0	0	0	0	0	0	0	0	0	3.5202e+06	2.60153e+06	0	1.19114e+06	2.30403e+06	0	0	0	785316	0	1.63195e+06	0	0	0	0	0	0	0	0	0	0	0	0	2.44056e+06	0	0	0	0	0	715521	0	1.58911e+06	2.95298e+06	215544
A1P3F0	STEAP family member 3, isoform CRA_b	STEAP3	STEAP3	4.03609e+06	9.42133e+06	7.7661e+06	7.98565e+06	9.69656e+06	7.19777e+06	1.32894e+07	1.82983e+07	6.63044e+06	1.93968e+07	1.28045e+07	6.28444e+06	9.84927e+06	6.75759e+06	1.00491e+07	1.29405e+07	1.41178e+07	2.56268e+07	8.39668e+06	14238398	5.12775e+06	5.1718e+06	5.60544e+06	1.26488e+07	1.93547e+06	1.27829e+07	1.14749e+07	1.24494e+07	1.74133e+07	1.37594e+07	1.36498e+07	1.01799e+07	9.60283e+06	1.12644e+07	9.34216e+06	1.06874e+07	1.04244e+07	2.13937e+07	1.1362e+07	8.19968e+06	2.63908e+07	4.20515e+06	4.94752e+06	5.8302e+06	6.02289e+06	6.36876e+06	2.14307e+07	7.286e+06	1.47931e+07	1.67632e+07	1.89385e+07	6.31037e+06	4.40315e+06	9.80164e+06	2.87021e+06	1.37694e+06	7.6199e+06	4.93695e+06	1.53167e+07	6.88514e+06	7.99964e+06	8.42197e+06	9.17213e+06	3.10438e+06	1.29019e+07	9.1308e+06	1.69412e+07	9.62419e+06	4.31247e+06	3.24027e+07	7.00957e+06	1.1956e+07	916990	1.4472e+07	5.36216e+06	5.64797e+06	6.34453e+06	6.64227e+06	9.44251e+06	9.61327e+06	1.66107e+07	5.71472e+06	5.35271e+06	5.4067e+06	1.2324e+07	1.10712e+07	7.44874e+06	4.83365e+06	8.62028e+06	1.75077e+07	1.31052e+07	8.89671e+06	1.47363e+07	5.78143e+06	1.39593e+07	2.0609e+06	3.14225e+06	4.44998e+06	6.72023e+06	1.27965e+07	1.01741e+06	1.27691e+07	1.1114e+07	1.0669e+07	1.11033e+07	7.64766e+06	9.01258e+06	2.39432e+06	1.90064e+07	5.46083e+06	1.18479e+07	1.30427e+07	9.35061e+06	4.29488e+06	9.68982e+06	5.40011e+06	1.53315e+07	1.15075e+07	9.33135e+06	1.55357e+07	1.29009e+07	6.06136e+06
Q687X5	Metalloreductase STEAP4	STEAP4	STEAP4	6.50604e+06	2.03785e+07	3.14355e+07	3.5984e+07	1.76768e+07	2.88257e+07	3.63751e+07	4.54838e+07	3.89634e+07	3.49501e+07	20753620	2.61009e+07	1.75666e+07	2.30695e+07	1.58062e+07	1.57162e+07	3.47771e+07	6.2865e+07	1.2535e+07	2.37967e+07	2.473e+07	3.06964e+07	2.076e+07	2.187e+07	3.30171e+07	3.70625e+07	1.50478e+07	2.87217e+07	8.87324e+06	1.90735e+07	1.89383e+07	2.08525e+07	2.20483e+07	8.81002e+06	1.55088e+07	5.45702e+06	1.12379e+07	2.43062e+07	6.21181e+06	2.73529e+07	3.00675e+07	2.17256e+07	1.79669e+07	2.71336e+07	7.67119e+06	5.98389e+07	2.54722e+07	1.15103e+07	5.62662e+06	4.68893e+07	2.50436e+07	4.10918e+07	1.73131e+07	3.32644e+07	2.41309e+07	3.14756e+07	1.17353e+07	2.97225e+07	2.07088e+07	2.77656e+07	7.2519e+06	1.93346e+07	0	2.5187e+07	2.53594e+06	1.884e+07	3.31599e+07	2.82884e+07	1.65602e+07	6.60285e+07	2.57518e+06	2.37126e+07	4.40513e+07	2.73695e+07	1.45719e+07	1.37679e+07	2.88225e+07	4.28154e+07	4.65177e+07	3.95872e+07	5.54097e+07	3.76027e+07	2.8591e+07	2.20038e+07	1.489e+07	1.94975e+07	3.06686e+07	2.48263e+07	1.97631e+07	3.78936e+07	7.79139e+07	2.7846e+07	1.0682e+08	4.04868e+07	2.6999e+07	2.4526e+07	2.52828e+07	3.58675e+07	3.06703e+07	3.57495e+07	1.28215e+07	3.13037e+07	1.92111e+07	2.18972e+07	4.57058e+07	2.28284e+07	1.7805e+07	2.97425e+07	2.25044e+07	3.72181e+07	7.86128e+07	3.56552e+07	3.80864e+07	9.47555e+07	4.48137e+07	1.8522e+07	1.03294e+07	2.35036e+07	4.39074e+07	5.92843e+07	3.9614e+07	5.59126e+07
V5J3L2	STIM1	STIM1	STIM1;STIM2	3.62357e+07	2.34927e+07	2.59374e+07	3.28608e+07	2.74941e+07	2.53638e+07	3.26365e+07	3.35648e+07	5.25037e+07	4.05933e+07	2.27446e+07	1.08892e+07	2.16596e+07	4.62433e+07	1.61676e+07	3.06329e+07	4.47009e+07	4.05015e+07	2.05688e+07	3.63967e+07	37791418	3.93035e+07	2.14372e+07	5.07299e+07	3.90503e+07	3.6913e+07	4.30061e+07	1.99504e+07	2.04918e+07	2.7436e+07	1.86388e+07	3.06546e+07	3.8671e+07	1.46504e+07	8.2875e+06	1.33827e+07	3.65582e+07	2.59069e+07	2.70658e+07	1.69852e+07	2.60528e+07	1.57649e+07	1.14701e+07	2.26673e+07	2.14402e+07	2.0011e+07	2.80541e+07	4.32114e+07	2.55556e+07	3.93609e+07	8.42537e+06	1.17643e+07	5.85882e+06	2.21719e+07	1.62537e+07	1.93268e+07	1.40947e+07	1.06972e+07	2.06725e+07	1.8841e+07	2.22601e+07	1.24318e+07	4.70919e+06	9.50432e+06	2.15773e+07	2.27403e+07	4.23047e+07	1.39932e+07	2.63206e+06	3.33444e+07	1.50957e+07	1.93769e+07	1.65408e+07	1.80459e+07	2.09241e+07	1.41241e+07	3.77004e+07	2.92747e+07	2.9167e+07	2.14947e+07	4.03254e+07	4.16809e+07	2.45743e+07	2.08124e+07	2.93489e+07	2.29579e+07	2.11139e+07	3.1636e+07	3.22955e+07	2.61166e+07	2.80212e+07	4.02283e+07	3.62278e+07	4.07799e+07	1.62093e+07	2.69154e+07	1.98435e+07	2.90158e+07	2.80676e+07	3.20916e+07	8.13115e+06	2.91245e+07	43560119	2.20904e+07	6.65651e+07	5.13951e+07	3.37039e+07	1.02937e+07	30722852	2.7277e+07	4.68712e+07	4.1534e+07	4.2206e+07	3.20488e+07	4.01136e+07	1.42934e+07	2.16107e+07	4.16853e+07	5.32001e+07	5.62153e+07	3.70163e+07	1.54383e+07
Q9P246	Stromal interaction molecule 2	STIM2	STIM1;STIM2	0	0	0	0	0	0	0	0	0	0	0	0	0	0	0	0	0	0	0	0	0	0	0	0	0	0	0	0	0	0	0	0	0	0	0	0	0	0	332668	0	0	0	0	0	0	0	0	189294	0	0	0	0	0	0	0	0	0	0	0	0	0	0	0	0	0	0	0	0	0	0	0	0	0	0	0	0	0	0	0	0	0	0	0	0	0	0	0	0	0	0	0	0	0	0	0	0	0	0	0	0	0	0	0	0	178220	0	0	0	0	0	0	0	0	0	0	0	0	0	0	0	0	0
A0A2R3XZB7	Stimulator of interferon genes protein	STING	STING1;TMEM173;STING;MITA	1.64138e+06	3.1724e+07	2.17703e+07	3.60397e+07	2.03979e+07	3.32277e+07	4.84132e+07	6.90727e+07	9.61976e+07	4.5819e+07	5.4524e+07	2.18928e+07	1.06984e+07	2.83799e+07	1.6858e+07	3.32913e+07	1.21683e+07	2.06932e+07	2.04237e+07	4.66851e+07	2.38512e+07	2.3861e+07	9.60077e+06	5.89155e+07	8.48469e+06	3.03114e+07	3.89681e+07	3.35524e+07	1.85087e+07	1.58797e+07	4.03465e+06	1.56823e+07	3.53276e+07	1.66751e+07	2.13566e+07	1.69744e+07	3.45586e+07	1.29197e+07	2.67886e+07	2.39142e+07	5.89988e+06	2.14485e+07	1.85461e+07	1.1383e+07	2.14274e+07	1.79541e+07	8.73853e+06	6.97927e+06	5.40122e+06	5.11264e+07	1.39823e+07	4.29097e+07	6.36268e+06	5.25011e+07	1.59817e+07	1.61577e+07	2.44165e+06	3.15689e+06	2.33274e+07	9.91775e+06	2.90109e+07	5.91077e+06	1.60521e+07	1.19093e+07	0	1.26751e+07	4.29207e+07	1.3093e+07	3.04953e+07	7.04326e+07	877953	2.04387e+07	0	1.08862e+07	1.72522e+07	0	5.49139e+07	3.89497e+07	1.63912e+07	1.71713e+07	3.8553e+07	3.69244e+07	1.63642e+07	3.3828e+07	1.03658e+07	2.12145e+07	1.81475e+07	1.77503e+07	1.41544e+07	2.56081e+07	2.5142e+07	2.89179e+07	5.56417e+07	2.81712e+07	4.03756e+07	2.53794e+07	7.05758e+06	2.33385e+07	9.0199e+06	3.95063e+07	7.1814e+06	3.78309e+07	5.60971e+07	1.85546e+07	3.74081e+07	2.87756e+07	3.26942e+07	1.56875e+07	6.45432e+07	5.68156e+07	3.20984e+07	2.93675e+07	1.21825e+08	3.31584e+07	1.17299e+07	1.36428e+07	1.94068e+07	2.74684e+07	5.54108e+07	2.20234e+07	6.80488e+07	6.76624e+07
O94804	Serine/threonine-protein kinase 10	STK10	STK10;SLK	3.03736e+07	3.79315e+07	2.97866e+07	3.841e+07	5.22917e+07	3.21415e+07	7.57559e+07	4.16108e+07	3.84845e+07	3.85513e+07	3.41257e+07	2.42894e+07	3.52467e+07	2.79211e+07	4.52526e+07	4.18615e+07	3.67359e+07	3.69974e+07	3.29278e+07	3.52957e+07	3.09276e+07	4.99938e+07	3.57507e+07	3.9856e+07	2.61601e+07	2.21159e+07	3.9425e+07	4.40976e+07	4.66284e+07	2.37483e+07	2.21039e+07	4.21406e+07	3.74821e+07	2.86285e+07	3.33833e+07	1.96292e+07	4.19693e+07	5.06402e+07	5.83782e+07	3.33791e+07	2.78085e+07	1.32097e+07	1.352e+07	1.36231e+06	8.91918e+06	9.74922e+06	1.60382e+07	2.34649e+07	1.31395e+07	2.54223e+07	2.91571e+07	2.1136e+07	1.16234e+07	2.18804e+07	1.03644e+07	2.38798e+07	1.66709e+07	2.38594e+07	1.83998e+07	1.23545e+07	2.99301e+07	1.62528e+07	1.18177e+07	2.78342e+07	2.3271e+07	1.60835e+07	3.10966e+07	1.24388e+07	1.85685e+07	3.43572e+07	1.39927e+07	1.99997e+07	6.10757e+06	2.87787e+07	2.7758e+07	1.2012e+07	3.68641e+07	3.30603e+07	3.87293e+07	2.46838e+07	3.54587e+07	2.13406e+07	3.68296e+07	3.35444e+07	3.18576e+07	2.00582e+07	2.23576e+07	3.9606e+07	2.97545e+07	2.41039e+07	3.21045e+07	3.076e+07	3.67289e+07	4.79807e+07	3.65622e+07	4.03033e+07	1.55125e+07	4.18852e+07	1.84147e+07	3.04333e+07	1.62516e+07	4.09009e+07	3.81271e+07	4.62099e+07	5.67022e+07	4.05444e+07	4.63661e+07	3.49068e+07	4.59138e+07	4.07038e+07	5.26525e+07	4.28712e+07	4.4601e+07	4.74237e+07	3.59697e+07	2.76118e+07	3.32647e+07	3.40684e+07	2.46573e+07	5.05174e+07	48827239	3.65099e+07
Q8N1F8	Serine/threonine-protein kinase 11-interacting protein	STK11IP	STK11IP	482798	1.37399e+06	897509	1.28539e+06	1.06789e+06	1.14945e+06	785892	1.13977e+06	871599	1.27026e+06	876613	1.06195e+06	1.68896e+06	1.17907e+06	1.28872e+06	1.89174e+06	1.40991e+06	2.32339e+06	795954	1.43722e+06	1.26382e+06	1.81702e+06	846566	1.49543e+06	1.05695e+06	978838	1.27403e+06	2.74995e+06	3.08511e+06	1.90323e+06	1.11453e+06	1.48972e+06	1.04234e+06	0	1.75682e+06	2.25732e+06	805261	506914	1.39049e+06	1.11723e+06	2.73773e+06	1.49227e+06	1.72971e+06	1.86232e+06	753386	2.41617e+06	1.81741e+06	495240	791534	2.22142e+06	833113	1.5831e+06	1.49913e+06	1.57603e+06	0	1.54359e+06	1.30364e+06	1.77586e+06	2.32613e+06	0	768053	596181	583796	0	0	764096	2.12742e+06	1.58824e+06	0	1.31329e+06	788524	1.77257e+06	650815	0	643235	873514	1.65604e+06	920536	2.07143e+06	1.0773e+06	1.18947e+06	701321	686822	1.22874e+06	668366	1.35159e+06	569735	538484	1.57017e+06	2.27031e+06	908116	868578	2.18423e+06	1.2015e+06	1.36726e+06	2.32193e+06	1.86173e+06	1.03757e+06	1.37612e+06	1.28975e+06	653945	1.778e+06	953658	1.00231e+06	1.48289e+06	1.40785e+06	1.73429e+06	0	1.96325e+06	1.1215e+06	1.80531e+06	1.96702e+06	1.12145e+06	1.62067e+06	1.22663e+06	1.10517e+06	2.50958e+06	889945	1.07278e+06	1.12775e+06	2.50111e+06	1.62884e+06
Q6FG83	STK17B protein (Fragment)	STK17B	STK17B	0	0	0	0	0	0	3.47524e+06	0	0	1.04704e+06	0	919886	866402	0	0	0	0	0	0	0	0	0	0	0	0	757771	0	0	0	0	0	0	0	0	0	0	0	0	0	0	0	0	0	0	0	0	0	0	0	0	0	0	0	0	0	0	0	0	0	0	1.31722e+06	0	0	0	0	0	679024	0	0	0	0	0	0	0	0	0	1.14015e+06	0	0	0	0	0	953498	0	0	0	0	0	0	0	1.20714e+06	840545	0	0	0	0	0	0	0	0	0	0	1.31481e+06	1.07587e+06	1.18911e+06	0	2.40441e+06	0	1.46269e+06	0	0	0	0	0	1.6188e+06	0	0	0	0	832358	972758	0
A0A024R4B2	Serine/threonine kinase 25 (STE20 homolog, yeast), isoform CRA_a (Fragment)	STK25	MST4;HEL-S-95;DKFZp686J1430;STK26;STK25;STK24	0	0	891052	0	0	0	0	739071	0	0	0	0	0	0	0	0	0	0	0	0	0	0	0	0	0	0	0	0	0	0	0	0	0	0	0	0	0	0	0	0	0	0	0	0	0	0	0	0	0	0	0	0	0	816238	0	0	0	0	0	0	0	0	1.14972e+06	0	0	0	0	0	0	0	0	0	0	0	0	0	1.55317e+06	0	0	0	1.19289e+06	0	0	0	0	0	0	831673	779581	0	0	0	0	0	0	0	0	0	0	0	0	0	920359	847781	1.06573e+06	0	0	0	0	968143	647484	0	691933	0	0	0	0	197523	0	620115	223347	0
Q8NBY1	Serine/threonine-protein kinase 26	STK26	MST4;HEL-S-95;DKFZp686J1430;STK26;STK25;STK24	5.47573e+06	1.01609e+07	7.03852e+06	4.47313e+06	4.70279e+06	4.12371e+06	3.47343e+06	4.80689e+06	4.54503e+06	1.44729e+06	4.52964e+06	1.05654e+07	5.88977e+06	5.43283e+06	2.65653e+06	4.15553e+06	1.89147e+07	5.17287e+06	4.15203e+06	1707412	2.89097e+06	1.56678e+06	8.06953e+06	9.29437e+06	3.02171e+06	1.84328e+06	4.30873e+06	1.54741e+07	5.33464e+06	4.242e+06	4.34302e+06	9.02936e+06	5.7128e+06	2.47268e+06	7.97334e+06	4.94734e+06	6.83055e+06	8.07817e+06	9.10438e+06	6.41869e+06	4.79591e+06	7.78626e+06	1.03635e+07	7.12095e+06	5.26341e+06	7.02972e+06	9.26295e+06	8.5878e+06	9.11835e+06	9.60987e+06	6.22284e+06	9.39286e+06	6.04338e+06	6.12518e+06	7.61031e+06	5.64391e+06	7.43161e+06	5.4017e+06	5.51279e+06	7.29338e+06	1.3238e+07	6.44794e+06	6.32082e+06	6.0097e+06	4.11097e+06	7.71831e+06	6.35828e+06	9.87434e+06	4.48712e+06	8.5871e+06	4.36953e+06	4.52002e+06	6.61739e+06	4.62211e+06	6.37448e+06	5.78461e+06	6.38492e+06	5.06014e+06	6.59491e+06	2.90735e+06	3.95936e+06	3.53727e+06	2.71908e+06	3.14166e+06	4.21932e+06	8.67932e+06	7.00197e+06	5.00903e+06	1.29164e+07	3.32916e+06	4.824e+06	3.13146e+06	0	3.65605e+06	6.31313e+06	2.48705e+06	7.02139e+06	7.09855e+06	3.34644e+06	3.43473e+06	5.06699e+06	0	3.66525e+06	4.86658e+06	4.20873e+06	6.24207e+06	5.96693e+06	2.75621e+06	1.07096e+06	2.99042e+06	8.0389e+06	8.36492e+06	5.70151e+06	7.1829e+06	5.29594e+06	5.8543e+06	2.96405e+06	4.14361e+06	5.71604e+06	5.95809e+06	8.66081e+06	8.28884e+06
Q9NRP7	Serine/threonine-protein kinase 36	STK36	CDKL5;CDKL1;CDKL3;CDKL2;STK36;PRKD1;PRKD2;PRKD3	0	2.36991e+06	1.29395e+06	1.81793e+06	1.70475e+06	1.51465e+06	2.131e+06	2.87195e+06	1.05836e+06	2.56815e+06	1.59691e+06	1.01473e+06	1.00313e+06	2.07927e+06	1.88791e+06	2.69632e+06	1.22572e+06	1.92734e+06	1.31258e+06	3.43925e+06	2.05247e+06	2.67937e+06	2.23639e+06	2.9619e+06	0	1.62407e+06	2.04644e+06	1.70785e+06	1.70176e+06	1.70402e+06	702245	1.86333e+06	2.70148e+06	488878	1.58866e+06	1.82094e+06	1.62461e+06	1.7969e+06	2.94385e+06	1.501e+06	1.48093e+06	706706	620622	0	621363	900385	1.13684e+06	913252	705812	1.78788e+06	1.0895e+06	1.57454e+06	443935	1.25937e+06	0	432869	671502	0	2.32525e+06	0	2.28067e+06	0	0	0	623478	738058	1.84085e+06	862715	0	2.69152e+06	0	816885	0	1.10739e+06	0	0	2.67092e+06	2.6112e+06	2.61777e+06	2.30177e+06	2.30457e+06	1.22856e+06	1.34314e+06	1.8669e+06	813483	1.10903e+06	1.3931e+06	1.35035e+06	1.41587e+06	2.34711e+06	2.12784e+06	3.76047e+06	1.39453e+06	2.31362e+06	1.38016e+06	1.38189e+06	792863	1.44932e+06	1.67352e+06	1.91274e+06	0	1.38786e+06	1.79808e+06	1.93475e+06	2.67751e+06	2.97247e+06	1.45269e+06	0	2.42359e+06	1.56257e+06	2.58854e+06	2.13485e+06	2.48823e+06	2.11361e+06	1.82955e+06	981854	1.96576e+06	2.13367e+06	3.51829e+06	2.47765e+06	2.89151e+06	2.94521e+06
Q9Y2H1	Serine/threonine-protein kinase 38-like	STK38L	STK38L	0	854375	1.90197e+06	0	0	0	1.91776e+06	2.01486e+06	0	0	0	0	1.73377e+06	0	0	0	0	0	0	2.01445e+06	1.04943e+06	0	0	0	2.18151e+06	2.10881e+06	2.93517e+06	1.21364e+06	2.61613e+06	928805	0	3.49455e+06	2.49953e+06	0	0	1.12029e+06	1.88281e+06	0	2.71136e+06	1.00521e+06	1.51923e+06	0	0	0	3.82937e+06	1.57283e+06	0	0	0	1.24089e+06	0	0	0	824931	0	0	1.512e+06	0	761191	0	1.386e+06	0	0	0	0	0	0	0	0	4.67443e+06	0	0	0	1.62153e+06	0	0	0	0	2.0391e+06	0	0	8.76253e+06	0	2.5518e+06	1.74761e+06	0	0	0	0	2.3412e+06	0	658359	0	0	3.08204e+06	2.26081e+06	0	2.04885e+06	2.58082e+06	0	0	2.17888e+06	0	0	0	0	0	0	3.34995e+06	2.52263e+06	0	950476	0	0	2.5526e+06	2.52442e+06	3.34002e+06	2.14698e+06	0	0	4.08649e+06	848270
X5D2U3	Non-specific serine/threonine protein kinase (Fragment)	STK39	STK39;OXSR1	1.25932e+06	2.24824e+07	1.07069e+07	1.93239e+07	1.23831e+07	1.94716e+07	2.52727e+07	2.06039e+07	1.11631e+07	2.474e+07	1.7344e+07	1.8174e+07	3.9858e+06	3.51556e+07	1.408e+07	1.90286e+07	9.86619e+06	2.29285e+07	6.06735e+06	27231252	1.74509e+07	1.91381e+07	1.90704e+07	3.62688e+07	1.06353e+07	2.11943e+07	2.41633e+07	7.49353e+06	1.22808e+07	1.47799e+07	0	2.61769e+07	1.32993e+07	0	4.8782e+06	6.04108e+06	1.37657e+07	1.96645e+07	1.04665e+07	1.11758e+07	8.6067e+06	4.69987e+06	7.89272e+06	0	3.90141e+06	724574	7.9876e+06	8.26185e+06	1.55685e+06	1.25356e+07	1.02101e+06	8.64015e+06	3.55324e+06	8.09821e+06	3.21477e+06	3.05236e+06	9.67483e+06	1.28046e+06	4.11326e+06	2.1808e+06	1.43982e+07	3.82244e+06	9.9285e+06	4.71486e+06	8.93172e+06	2.5638e+06	1.68399e+07	2.41717e+06	4.77919e+06	9.34233e+06	2.7957e+06	0	3.69791e+06	3.45106e+06	5.7205e+06	2.67617e+06	2.57356e+07	1.02123e+07	2.13916e+07	7.09162e+06	8.01921e+06	1.25968e+07	1.37119e+07	1.47348e+07	6.07677e+06	1.1131e+07	8.09139e+06	13079644	4.97965e+07	1.0366e+07	5.28236e+07	3.62809e+07	1.42156e+07	1.5871e+07	1.5332e+07	9.04231e+06	1.80161e+07	1.71171e+07	1.55339e+07	1.59857e+07	5.67745e+06	9.3171e+06	2.45405e+07	1.91192e+07	2.42891e+07	1.47218e+07	1.11818e+07	1.34438e+07	1.28163e+07	1.04937e+07	3.01065e+07	9.45672e+06	2.22728e+07	2.24114e+07	1.19824e+07	1.62157e+07	1.45042e+07	2.73337e+07	3.81267e+07	2.79898e+07	6.61298e+07	22974055
Q13043	Serine/threonine-protein kinase 4	STK4	DKFZp686A2068;STK3;STK4;STK4/SLC36AL	1.80996e+07	1.84347e+07	1.67863e+07	2.26679e+07	2.61699e+07	1.92898e+07	3.09545e+07	2.52166e+07	2.14503e+07	2.92939e+07	2.59851e+07	1.22822e+07	1.89166e+07	2.70352e+07	2.10024e+07	3.49529e+07	1.29023e+07	1.69837e+07	2.05104e+07	2.04258e+07	2.94284e+07	3.72448e+07	3.04026e+07	2.7224e+07	2.39236e+07	1.84454e+07	2.10452e+07	2.53155e+07	2.57449e+07	2.91711e+07	1.09009e+07	3.03999e+07	2.01019e+07	1.08239e+07	1.34069e+07	2.60244e+07	1.9564e+07	1.74636e+07	4.57398e+07	3.68283e+07	2.15956e+07	1.23391e+07	9.19943e+06	1.20859e+07	1.1906e+07	1.98474e+07	1.39903e+07	1.2925e+07	1.42001e+07	9.82462e+06	1.26399e+07	1.8584e+07	1.00826e+07	1.83379e+07	1.62972e+07	1.20152e+07	1.4183e+07	8.74439e+06	1.58475e+07	1.73807e+07	1.8674e+07	1.70666e+07	1.41973e+07	9.97127e+06	9.8779e+06	1.35057e+07	3.19235e+07	1.24502e+07	2.24157e+07	3.10504e+07	1.63654e+07	2.32118e+07	6.66732e+06	1.03531e+07	1.29911e+07	1.58179e+07	2.31498e+07	2.37497e+07	3.18589e+07	1.93037e+07	1.12747e+07	2.22766e+07	1.98108e+07	1.84605e+07	1.876e+07	1.33544e+07	1.40636e+07	4.21359e+07	1.64303e+07	3.01566e+07	2.92805e+07	2.99231e+07	1.99942e+07	2.71299e+07	2.51444e+07	2.42626e+07	1.53702e+07	1.24264e+07	2.04194e+07	3.10915e+07	1.31075e+07	9.22251e+06	1.33737e+07	2.96535e+07	1.99034e+07	2.71056e+07	2.77772e+07	1.1889e+07	2.79589e+07	1.74042e+07	3.1592e+07	2.14767e+07	3.15405e+07	1.76245e+07	1.85663e+07	1.03546e+07	1.94347e+07	2.12353e+07	3.14019e+07	2.60195e+07	3.65812e+07	2.50874e+07
Q9NZ72	Stathmin-3	STMN3	STMN3	0	0	9.76744e+06	9.2501e+06	1.79124e+07	7.13942e+06	2.99627e+07	8.30095e+06	7.487e+06	1.36839e+07	9.7657e+06	8.54902e+06	1.05025e+06	8.48536e+06	3.90412e+06	1.16126e+07	8.67802e+06	1.76191e+07	7.27505e+06	10837385	9.47867e+06	1.00827e+07	1.00146e+07	2.42046e+06	6.45399e+06	1.37278e+07	1.59703e+07	0	1.07162e+07	6.84925e+06	3.39777e+06	7.71235e+06	1.13282e+07	0	5.60561e+06	5.64655e+06	0	5.70421e+06	7.0279e+06	5.74297e+06	7.75172e+06	0	0	0	1.62108e+06	0	2.9411e+06	6.80089e+06	3.83631e+06	6.49642e+06	0	0	0	5.90254e+06	0	9.13744e+06	5.09994e+06	2.88268e+06	7.95398e+06	6.64467e+06	6.95989e+06	0	4.04095e+06	2.88575e+06	4.24008e+06	4.49782e+06	6.61477e+06	0	7.51388e+06	1.58937e+07	6.59276e+06	4.53761e+06	3.99765e+06	4.85799e+06	7.53645e+06	0	2.65122e+07	6.42869e+06	7.88456e+06	3.25887e+06	9.14592e+06	1.13172e+07	1.18422e+07	1.48289e+07	1.6135e+07	1.19948e+07	7.61799e+06	1.01719e+07	6.98528e+06	7.66854e+06	9.83829e+06	1.24143e+07	1.85921e+07	1.69337e+07	1.92841e+07	9.03529e+06	6.62879e+06	7.81981e+06	1.47648e+07	1.07068e+07	0	1.07076e+07	3.1606e+07	2.73524e+07	1.55497e+07	2.3253e+07	1.36148e+07	1.10395e+07	1.43319e+07	1.4051e+07	1.77312e+07	9.21594e+06	1.94769e+07	1.53725e+07	1.43669e+07	1.431e+07	7.69452e+06	1.9784e+07	3.57118e+07	3.23904e+07	2.17999e+07	1.89667e+07
A0A024R882	Stomatin, isoform CRA_a	STOM	STOM;STOML3	6.35305e+07	4.63034e+07	2.37599e+08	2.03939e+08	1.92758e+08	2.07386e+08	1.90824e+08	2.16075e+08	9.99414e+07	6.25838e+07	1.28611e+08	4.0542e+07	9.34649e+07	118380828	9.46733e+07	8.79015e+07	8.76706e+07	9.47492e+07	9.99399e+07	1.11362e+08	2.2615e+08	1.32878e+08	1.18146e+08	7.25762e+07	1.65791e+08	2.95304e+08	254218073	7.25752e+07	5.98304e+07	1.18336e+08	1.03394e+08	9.72407e+07	8.54622e+07	1.18929e+08	8.98368e+07	3.84702e+07	8.34221e+07	9.56854e+07	8.17688e+07	9.43035e+07	9.8018e+07	1.32897e+08	1.51311e+08	9.42593e+07	9.10947e+07	8.93684e+07	1.54082e+08	7.17413e+07	1.34354e+08	1.06076e+08	1.31824e+08	7.06292e+07	9.68754e+07	9.85356e+07	5.57069e+07	7.40055e+07	7.21564e+07	1.30548e+08	1.20077e+08	8.34518e+07	9.38185e+07	9.14894e+07	1.0391e+08	1.06306e+08	1.11475e+08	6.99145e+07	1.17495e+08	1.3704e+08	1.25087e+08	9.00832e+07	1.41564e+08	1.112e+08	7.3688e+07	1.334e+08	1.54164e+08	1.13689e+08	90921932	1.22742e+08	7.25571e+07	1.30035e+08	1.73717e+08	1.72311e+08	9.5688e+07	150510726	2.18254e+08	2.45909e+08	270968153	5.35221e+07	7.18126e+07	7.15172e+07	1.13097e+08	1.56343e+08	1.79976e+08	1.55216e+08	1.38819e+08	2.11291e+08	1.44632e+08	273163219	1.18795e+08	8.2249e+07	8.09174e+06	1.76169e+08	1.01772e+08	1.01703e+08	5.24277e+07	1.72548e+08	1.53958e+08	277974151	1.88507e+08	2.73716e+08	1.65797e+08	6.63025e+07	1.35109e+08	1.35536e+08	2.71176e+08	2.68745e+08	1.48835e+08	7.39268e+07	6.21067e+07	1.49464e+08	2.89991e+07	7.10119e+07
Q9UJZ1	Stomatin-like protein 2, mitochondrial	STOML2	STOML2	1.74073e+07	1.37086e+07	1.32361e+07	3.75701e+07	3.17928e+07	6.10035e+07	4.37245e+07	5.66907e+07	2.25649e+07	3.20005e+07	2.13982e+07	4.29537e+07	2.61858e+07	2.60505e+07	2.04364e+07	2.3309e+07	4.45235e+07	2.17123e+07	2.92665e+07	4.13969e+07	3.87943e+07	3.86233e+07	3.44208e+07	1.80236e+07	1.93465e+07	2.12874e+07	2.43749e+07	3.17813e+07	2.20089e+08	2.16542e+07	2.78411e+07	4.19944e+07	2.44496e+07	1.41701e+07	2.40038e+07	2.14283e+07	4.81699e+07	3.06e+07	7.17499e+07	1.88643e+07	1.97402e+07	2.03337e+07	1.38755e+07	1.01671e+07	2.16784e+07	1.37439e+07	9.12953e+06	1.4981e+07	8.46311e+06	2.05676e+07	1.85321e+07	1.47344e+07	1.09104e+07	9.89248e+06	8.05471e+06	8.05596e+06	1.9987e+07	1.7793e+07	2.74155e+07	1.45633e+07	1.72721e+07	9.49854e+06	2.19375e+07	6.09829e+06	1.16612e+07	1.53153e+07	2.02417e+07	7.23234e+06	1.2891e+07	2.17721e+07	1.67985e+07	1.79768e+07	2.85576e+06	1.37562e+07	1.4849e+07	6.69699e+06	4.2382e+07	2.40142e+07	8.28336e+07	3.59059e+07	1.52196e+07	1.57488e+07	1.64531e+07	1.75385e+07	2.76755e+07	2.43388e+07	1.47026e+07	3.17811e+07	6.34339e+07	8.40609e+06	3.14618e+07	5.0624e+07	3.31333e+07	2.77695e+07	2.09344e+07	2.72373e+07	1.47571e+07	20034371	2.15418e+07	1.93875e+07	1.98737e+07	2.14404e+07	4.55248e+07	2.45377e+07	1.81738e+07	3.89844e+07	3.29117e+07	2.09717e+07	2.83776e+07	2.26329e+07	3.70387e+07	1.76086e+07	5.67342e+07	3.19974e+07	4.59128e+07	1.07734e+07	4.06223e+07	4.67562e+07	2.79395e+07	3.08754e+07	9.82802e+07	9.85628e+07
Q9Y3F4	Serine-threonine kinase receptor-associated protein	STRAP	STRAP	1.92542e+07	1.01263e+08	6.14448e+07	9.41004e+07	7.94527e+07	8.44006e+07	9.52039e+07	7.09499e+07	7.39107e+07	9.8763e+07	9.36295e+07	8.62269e+07	4.88137e+07	8.83949e+07	6.8336e+07	8.91656e+07	6.65885e+07	8.43403e+07	4.151e+07	1.29456e+08	8.40232e+07	1.06975e+08	6.56566e+07	9.82532e+07	4.73382e+07	8.4387e+07	9.11942e+07	5.93174e+07	1.31871e+08	8.06688e+07	8.55227e+07	136620281	9.7074e+07	4.31474e+07	6.2603e+07	6.04682e+07	9.65255e+07	9.13508e+07	1.19953e+08	8.20805e+07	7.89696e+07	4.60699e+07	4.48369e+07	3.40197e+07	4.49544e+07	5.99099e+07	7.57898e+07	4.29886e+07	6.11152e+07	5.97221e+07	4.82093e+07	6.12068e+07	2.34443e+07	6.63561e+07	2.68957e+07	4.31813e+07	5.47906e+07	5.04642e+07	1.04192e+08	3.84424e+07	9.87971e+07	2.7439e+07	1.18262e+07	2.66534e+07	4.05207e+07	6.76654e+07	7.50435e+07	3.99304e+07	2.81101e+07	6.20373e+07	4.14704e+07	6.60759e+07	1.89927e+07	8.1396e+07	5.20843e+07	2.45014e+07	1.32974e+08	6.07302e+07	90014005	8.71458e+07	7.24518e+07	7.66837e+07	7.59122e+07	8.78222e+07	5.74463e+07	6.36545e+07	5.39284e+07	3.91729e+07	6.43102e+07	7.22773e+07	1.16345e+08	9.2043e+07	9.29571e+07	9.52412e+07	7.82839e+07	6.61339e+07	5.0022e+07	5.89735e+07	7.45887e+07	8.55589e+07	4.28136e+07	6.47694e+07	8.41838e+07	6.35863e+07	1.19921e+08	1.13731e+08	7.69129e+07	2.98334e+07	8.4162e+07	7.55391e+07	1.11693e+08	2.65538e+08	1.2204e+08	8.98796e+07	7.33727e+07	4.6453e+07	6.48115e+07	1.12369e+08	1.0008e+08	1.0251e+08	9.21199e+07	7.60285e+07
A0A0S2Z5K8	Spermatid perinuclear RNA-binding protein (Fragment)	STRBP	STRBP;ILF3;HEL162	8.71079e+06	608273	0	752565	0	0	935990	1.01294e+06	0	1.32181e+06	0	0	1.03977e+06	0	681918	1.46226e+06	0	1.80349e+06	0	1.20175e+07	1.3431e+06	1.48523e+06	942750	1.57854e+06	1.33551e+06	1.01236e+06	893735	1.45219e+06	4.93168e+06	0	8.43359e+06	985330	0	0	0	0	809847	691640	728433	0	0	0	1.51233e+06	0	1.15917e+06	0	982391	1.81564e+06	2.92068e+06	1.27061e+06	1.7326e+06	899247	1.84243e+06	2.31763e+06	0	0	0	0	1.37533e+06	0	746380	610135	0	1.18529e+06	599956	1.78951e+06	527842	0	0	2.14041e+06	0	0	0	468369	0	0	0	547112	738981	462255	0	1.29059e+06	0	0	673564	1.64461e+06	0	676585	1.30717e+06	0	0	624052	2.72667e+06	889338	0	428432	0	478374	405717	0	0	0	641575	675557	572053	0	0	0	0	0	1.27361e+06	0	0	0	0	0	0	621365	0	0	2.18858e+06	1.80128e+06
O43815	Striatin	STRN	ALK;STRN4;STRN;STRN3;LOC729862	5.1122e+07	2.81605e+07	2.95867e+07	3.42475e+07	4.86944e+07	2.43539e+07	4.72182e+07	2.91669e+07	3.8739e+07	4.58376e+07	4.10566e+07	4.3296e+07	4.1802e+07	3.25206e+07	3.1232e+07	5.72041e+07	3.63946e+07	5.76723e+07	3.66655e+07	3.86795e+07	5.00258e+07	4.70209e+07	6.17915e+07	5.02393e+07	4.00335e+07	4.32408e+07	4.65209e+07	3.72926e+07	4.87713e+07	3.73504e+07	4.33213e+07	4.55499e+07	6.68778e+07	2.27354e+07	6.67118e+07	2.37504e+07	4.32542e+07	5.66514e+07	4.11514e+07	3.25853e+07	4.53401e+07	2.77957e+07	3.23787e+07	2.51122e+07	3.7085e+07	3.57457e+07	3.03925e+07	2.04513e+07	2.8785e+07	2.79619e+07	3.7428e+07	4.05455e+07	2.86293e+07	4.56751e+07	5.65552e+07	2.93895e+07	3.60901e+07	3.05546e+07	3.5753e+07	3.78534e+07	3.27483e+07	3.18297e+07	3.41671e+07	3.90507e+07	2.8948e+07	3.38277e+07	5.32992e+07	4.64811e+07	2.19082e+07	5.34669e+07	3.02372e+07	3.10722e+07	3.93547e+07	2.29491e+07	1.06721e+07	2.50747e+07	5.05363e+07	5.30747e+07	1.59396e+07	2.10027e+07	4.33088e+07	3.13576e+07	2.08111e+07	4.55273e+07	2.76706e+07	2.76739e+07	2.08449e+07	5.06508e+07	9.15896e+07	4.76521e+07	5.29808e+07	6.07285e+07	5.02628e+07	5.1311e+07	1.97943e+07	2.71732e+07	1.7568e+07	2.73402e+07	3.74385e+07	3.95413e+07	4.9849e+07	4.96407e+07	5.10303e+07	4.37669e+07	4.75067e+07	5.20261e+07	3.02482e+07	1.95776e+07	5.21313e+07	3.67647e+07	5.58338e+07	3.49471e+07	3.66432e+07	3.37157e+07	4.07575e+07	2.54485e+07	1.15532e+08	5.32989e+07	7.44929e+07	5.56101e+07	1.24335e+08	4.76851e+07
A0AV58	Striatin, calmodulin binding protein 3	STRN3	ALK;STRN4;STRN;STRN3;LOC729862	3.72208e+06	1.32765e+07	9.42307e+06	1.30321e+07	1.16978e+07	1.44783e+07	1.07135e+07	9.53129e+06	1.7171e+07	1.82689e+07	1.5847e+07	1.60628e+07	7.63884e+06	1.23116e+07	2.15316e+07	1.69021e+07	8.29701e+06	1.40148e+07	7.20236e+06	1.93002e+07	8.46113e+06	1.16361e+07	1.21971e+07	1.24162e+07	6.61217e+06	1.40374e+07	1.30093e+07	1.82254e+07	2.7756e+07	1.89504e+07	9.31696e+06	1.81787e+07	2.1606e+07	6.13628e+06	1.07544e+07	1.24327e+07	1.28778e+07	2.18985e+07	1.65492e+07	1.80674e+07	1.66481e+07	7.79954e+06	4.79876e+06	6.14046e+06	1.04144e+07	7.9685e+06	1.43338e+07	1.1488e+07	9.04288e+06	1.48647e+07	6.4073e+06	1.28342e+07	2.42024e+06	1.03618e+07	1.62682e+06	1.16182e+07	6.874e+06	6.40496e+06	1.73126e+07	11119566	1.5569e+07	4.61869e+06	8.02658e+06	2.78105e+06	5.10535e+06	9.94977e+06	1.68521e+07	6.46665e+06	6.58267e+06	2.06508e+07	5.95326e+06	1.76442e+06	7.70162e+06	1.07777e+07	1.36676e+06	2.71138e+06	1.84993e+07	1.63443e+07	1.77119e+07	1.71102e+07	1.75252e+07	1.51398e+07	1.11374e+07	1.89593e+07	9.93301e+06	6.84674e+06	1.52665e+07	1.52855e+07	1.83395e+07	1.25659e+07	1.67763e+07	1.75231e+07	2.18253e+07	1.78601e+07	1.03857e+07	9.54597e+06	8.03529e+06	8.60623e+06	1.16557e+07	1.54185e+07	1.02429e+06	1.35601e+07	1.45244e+07	1.4335e+07	1.63365e+07	2.11456e+07	1.18771e+07	1.60372e+06	1.3727e+07	1.2164e+07	7.24335e+06	2.90515e+07	1.96802e+07	1.11436e+07	1.29232e+07	1.57223e+07	1.05492e+07	2.56246e+07	1.5562e+07	1.98685e+07	2.7829e+07	1.9554e+07
Q9NRL3	Striatin-4	STRN4	ALK;STRN4;STRN;STRN3;LOC729862	3.26987e+06	2.44037e+06	1.47385e+06	1.93461e+06	2.22694e+06	1.64542e+06	3.71362e+06	371720	3.24518e+06	0	2.7434e+06	0	1.22066e+06	2.92318e+06	899232	3.05697e+06	872528	4.57005e+06	1.4446e+06	1.26817e+06	2.8407e+06	0	2.75286e+06	108220	165348	1.28336e+06	1.66279e+06	2.01665e+06	2.09861e+06	2.91294e+06	3.98272e+06	3.10022e+06	2.86208e+06	287587	0	1.12686e+06	1.52968e+06	525447	2.06822e+06	1.8916e+06	0	477370	1.33856e+06	1.05804e+06	0	0	1.38157e+06	1.51172e+06	840531	0	1.36147e+06	412676	4.59387e+06	2.63379e+06	1.08287e+06	2.10597e+06	1.28209e+06	0	2.24439e+06	2.51918e+06	3.10449e+06	4.12087e+06	95405.4	3.89191e+06	1.71527e+06	289464	3.68183e+06	3.95625e+06	63510.9	29665.7	1.36012e+06	4.72912e+06	6.56845e+06	2.14278e+06	4.71536e+06	3.86731e+06	3.7937e+06	2.45071e+06	1.9905e+06	1.46484e+06	2.36277e+06	3.64712e+06	3.64793e+06	2.10285e+06	4.44488e+06	0	78632.4	0	1.29752e+06	3.34782e+06	375056	1.54159e+06	1.46729e+06	2.90408e+06	3.00167e+06	0	1.45312e+06	238638	2.77597e+06	1.38463e+06	0	332032	0	2.24827e+06	194078	439433	4.1459e+06	12927.4	796339	2.5294e+06	350588	2.41116e+06	393871	1.7778e+06	424730	3.41994e+06	913215	69880.8	0	1.67518e+06	2.44613e+06	190981
P08842	Steryl-sulfatase	STS	STS	2.13033e+07	1.29233e+07	4.29019e+07	2.60868e+07	1.89607e+07	5.97454e+07	2.34438e+07	2.65997e+07	2.15417e+07	2.3961e+07	1.50574e+07	2.79197e+07	1.34622e+07	2.08866e+07	3.22053e+07	1.32855e+07	57340167	1.61543e+07	2.37225e+07	2.09637e+07	2.54501e+07	1.90656e+07	2.92313e+07	9.10178e+07	3.76906e+07	1.71386e+07	1.46444e+07	1.73962e+07	2.28732e+06	1.92581e+07	1.03282e+07	1.16462e+07	1.00353e+07	1.97503e+07	2.89286e+06	1.54606e+07	9.34201e+06	2.18035e+07	1.98468e+07	1.63975e+07	1.03138e+07	1.32915e+07	2.01662e+07	1.7029e+07	1.66743e+07	1.15467e+07	1.84664e+07	2.21281e+07	9.88651e+06	1.77808e+07	1.21852e+07	5.10845e+06	11880552	2.72206e+07	1.85502e+07	1.74966e+07	1.64983e+07	2.48271e+07	9.53559e+06	1.50369e+07	2.35634e+07	1.5978e+07	1.74109e+07	1.45851e+07	1.64798e+07	9.98256e+06	8.21915e+06	1.1828e+07	1.94944e+07	9.39784e+06	2.60248e+07	2.53623e+07	2.95608e+07	1.48849e+07	8.02822e+06	2.70721e+07	1.66351e+07	3.137e+07	9.56385e+06	3.60002e+07	25220533	2.74911e+07	3.24191e+07	2.8784e+07	2.77088e+07	2.67545e+07	1.98297e+07	3.59392e+07	3.02173e+07	3.59567e+06	1.53618e+07	7.78161e+06	1.36119e+07	1.57548e+07	2.24211e+07	1.83413e+07	3.79656e+07	3.09923e+07	2.52004e+07	1.32072e+07	1.90147e+07	3.4428e+07	1.90229e+07	1.41424e+07	2.10595e+07	1.02585e+07	1.42848e+07	3.45653e+07	1.99946e+07	2.45556e+07	4.49558e+06	16036743	3.68886e+07	1.85067e+07	2.9016e+07	8.90912e+07	3.44686e+06	2.67552e+07	3.03439e+07	2.71093e+07	2.13342e+07	1.82095e+07
P46977	Dolichyl-diphosphooligosaccharide--protein glycosyltransferase subunit STT3A	STT3A	STT3B;STT3A;hCG_2032701	4.69427e+07	6.2567e+07	6.82009e+07	7.83983e+07	7.12459e+07	8.20173e+07	8.87247e+07	8.96403e+07	5.78752e+07	5.49435e+07	8.46469e+07	4.76757e+07	4.75505e+07	6.78276e+07	8.54909e+07	6.46129e+07	6.88609e+07	6.72301e+07	4.20205e+07	1.08783e+08	7.28899e+07	1.35973e+08	3.67056e+07	1.10237e+08	5.53505e+07	9.8395e+07	8.14621e+07	5.77089e+07	9.65044e+07	6.23447e+07	4.90939e+07	6.47745e+07	5.44507e+07	4.34101e+07	5.95669e+07	5.77237e+07	6.35744e+07	6.88583e+07	9.81041e+07	5.39624e+07	5.17598e+07	6.00235e+07	5.53255e+07	7.58648e+07	7.85015e+07	3.79706e+07	6.78337e+07	7.53246e+07	6.27339e+07	7.94134e+07	5.3738e+07	7.85347e+07	7.91791e+07	8.37284e+07	1.59658e+08	1.08167e+08	4.71514e+07	4.90428e+07	7.54955e+07	8.47975e+07	8.01778e+07	7.78016e+07	7.70325e+07	5.89004e+07	6.903e+07	4.92667e+07	5.08764e+07	3.64449e+07	1.01199e+08	6.84965e+07	7.37701e+07	7.2464e+07	1.14667e+08	5.73811e+07	6.72456e+07	7.84175e+07	9.49715e+07	9.52521e+07	1.02863e+08	7.874e+07	7.86093e+07	7.53967e+07	5.28906e+07	8.12671e+07	7.25723e+07	6.88906e+07	4.56852e+07	34905888	2.63381e+07	6.13765e+07	7.60222e+07	1.07061e+08	1.13797e+08	9.91655e+07	7.63156e+07	7.76e+07	7.1757e+07	8.79676e+07	7.26718e+07	9.1784e+07	2.88922e+07	7.0583e+07	8.34089e+07	6.67465e+07	5.79149e+07	9.56329e+07	4.15117e+07	7.24638e+07	9.21987e+07	7.63823e+07	8.10167e+07	9.19776e+07	9.89162e+07	7.40064e+07	7.55621e+07	4.67194e+07	8.04016e+07	8.94005e+07	7.9915e+07	8.82543e+07	2.81031e+07	7.1891e+07
Q8TCJ2	Dolichyl-diphosphooligosaccharide--protein glycosyltransferase subunit STT3B	STT3B	STT3B;STT3A;hCG_2032701	3.24541e+07	6.60007e+07	3.94817e+07	4.85634e+07	5.08352e+07	4.3171e+07	4.66679e+07	5.20261e+07	3.8452e+07	6.26183e+07	6.08453e+07	4.00847e+07	5.00304e+07	6.62892e+07	5.62709e+07	5.53159e+07	5.45978e+07	5.77277e+07	5.04836e+07	7.124e+07	6.34781e+07	7.99076e+07	1.46122e+07	1.30675e+08	1.36287e+07	4.57087e+07	5.39152e+07	7.32879e+07	6.96849e+07	7.05895e+07	51498662	6.88895e+07	8.97623e+07	9.84427e+07	4.17457e+07	6.74851e+07	6.54884e+07	1.03175e+08	1.64606e+08	7.74405e+07	6.23932e+07	4.58669e+07	4.87978e+07	3.38857e+07	3.83047e+07	5.90029e+07	3.49024e+07	4.73104e+07	2.83288e+07	5.15817e+07	3.10137e+07	6.07645e+07	2.56026e+07	5.56715e+07	2.23488e+07	2.94128e+07	7.43815e+07	4.58465e+07	6.38301e+07	2.92405e+07	6.4971e+07	2.94701e+07	3.05391e+07	3.35263e+07	4.29547e+07	5.80646e+07	4.58203e+07	5.41106e+07	1.49927e+07	8.46373e+07	2.93718e+07	3.37003e+07	2.99474e+07	5.64328e+07	3.05253e+07	2.37586e+07	5.20443e+07	3.73523e+07	9.47211e+07	3.17424e+07	4.83783e+07	4.10406e+07	2.43447e+07	4.26343e+07	2.79702e+07	3.52007e+07	3.45171e+07	1.0756e+07	2.69017e+07	7.89773e+07	2.77743e+07	7.84296e+07	8.68024e+07	5.57734e+07	2.36862e+07	4.6898e+07	2.40997e+07	3.18093e+07	3.25551e+07	4.6257e+07	3.42574e+07	3.75413e+07	3.66067e+07	2.49686e+07	5.66043e+07	6.42106e+07	2.721e+07	1.74575e+07	5.93876e+07	3.43528e+07	1.00112e+08	6.30605e+07	5.15662e+07	5.05345e+07	4.56072e+07	2.14852e+07	6.48604e+07	5.07462e+07	4.46129e+07	4.71116e+07	2.15831e+07	4.62411e+07
Q9UNE7	E3 ubiquitin-protein ligase CHIP	STUB1	STUB1	2.56108e+07	2.92372e+07	4.77404e+07	9.82925e+07	8.54002e+07	9.02352e+07	1.14448e+08	1.22518e+08	5.98803e+07	8.85015e+07	5.88873e+07	5.77044e+07	4.29846e+07	7.18706e+07	4.64587e+07	6.43273e+07	6.26512e+07	7.30451e+07	4.19901e+07	1.41016e+08	1.01521e+08	96167527	1.54576e+08	1.92933e+07	9.97579e+07	1.5661e+08	1.20172e+08	4.61834e+07	5.53175e+07	5.55775e+07	4.00722e+07	5.72847e+07	2.08514e+07	2.75768e+07	5.39718e+07	3.25929e+07	6.66768e+07	4.70312e+07	1.51175e+07	4.97053e+07	6.56675e+07	5.32645e+07	5.69374e+07	6.95403e+07	3.8887e+07	2.06036e+07	6.36469e+07	5.62124e+07	6.63368e+07	8.46251e+07	4.49185e+07	6.52178e+07	5.38282e+07	6.0482e+07	2.75051e+07	5.36178e+07	4.18056e+07	3.97436e+07	7.03441e+07	5.31554e+07	6.96035e+07	3.11104e+07	2.83381e+07	4.6234e+07	4.4747e+07	4.79345e+07	6.88488e+07	2.1711e+07	2.24847e+07	3.71708e+08	3.22771e+07	4.47068e+07	1.69898e+07	5.6633e+07	47934427	2.34734e+07	1.07758e+08	7.1587e+07	28099242	6.19045e+07	8.48007e+07	8.71227e+07	7.13101e+07	1.11221e+08	8.71304e+07	8.94486e+07	6.84012e+07	9.6134e+07	1.09793e+08	3.23992e+07	1.10598e+08	8.52257e+07	1.27676e+08	9.63108e+07	1.01764e+08	8.36833e+07	6.18758e+07	9.90113e+07	9.92549e+07	1.37529e+08	2.26409e+07	9.05414e+07	1.44113e+08	1.08383e+08	1.50087e+08	1.63091e+08	1.03413e+08	4.40477e+07	6.04192e+07	6.22363e+07	1.2071e+08	6.03111e+07	1.24955e+08	1.33463e+08	8.84851e+07	6.32552e+07	3.87171e+07	1.06434e+08	1.33276e+08	1.58068e+08	1.20209e+08	8.89118e+07
K7ELY2	Syntaxin-10 (Fragment)	STX10	STX10;STX6	0	1.1147e+06	0	0	1.76789e+06	0	1.13701e+06	0	0	2.32472e+06	2.09301e+06	1.89358e+06	0	0	0	0	0	0	0	5.00555e+06	0	1.83222e+06	0	3.008e+06	0	0	1.59723e+06	846200	1.66714e+06	0	0	0	0	0	2.9109e+06	0	0	1.20657e+06	0	0	0	0	0	0	0	0	0	0	0	0	0	0	0	0	0	0	0	0	0	0	0	0	0	0	0	0	0	0	0	0	0	0	0	1.87204e+06	0	0	1.34134e+06	0	0	0	0	0	816466	0	0	0	0	0	1.82425e+06	0	1.38263e+06	843026	1.13284e+06	0	0	0	0	0	0	0	0	0	0	0	2.06876e+06	0	0	0	0	0	2.80148e+06	1.30177e+06	1.66995e+06	1.13513e+06	0	0	0	1.62159e+06	2.56066e+06	1.254e+06	5.30452e+06	739659
O75558	Syntaxin-11	STX11	STX11	1.50624e+07	6.87233e+06	3.67248e+06	6.49137e+06	5.24492e+06	3.33312e+06	7.23115e+06	4.0026e+06	1.10191e+07	1.53757e+07	5.86551e+06	1.04259e+07	1.48669e+06	1.75518e+07	5.71517e+06	3.10566e+06	2.1646e+07	1.08553e+07	1.58163e+07	4.69957e+06	5.50694e+06	1.70689e+06	1.02466e+07	2.45077e+07	2.15482e+06	7.4227e+06	8.1931e+06	8.7245e+06	1.4284e+07	7.85689e+06	1.1029e+07	1.14423e+07	1.32885e+07	2.3879e+07	1.66037e+07	9.94372e+06	1.47058e+07	1.83213e+07	1.4336e+07	6954306	6.7836e+06	1.76585e+07	1.12918e+07	1.27214e+07	2.62165e+07	7.15224e+06	1.34281e+07	7.0011e+06	1.49086e+07	0	2.42877e+07	1.03471e+07	2.26544e+07	1.03101e+07	2.19691e+07	5.72449e+06	1.96821e+07	8.5931e+06	4.34391e+06	7.92646e+06	9.05117e+06	1.36109e+07	1.06365e+07	1.76499e+07	2.24015e+07	1.01619e+07	6.59887e+06	1.83815e+07	1.81874e+07	6.03215e+06	1.44866e+07	8.95301e+06	1.64837e+07	951515	8.9513e+06	6.3476e+06	1.69921e+07	6.10875e+06	1.76442e+07	1.3854e+07	4.55967e+06	3.22407e+06	8.86168e+06	3.85028e+06	1.1461e+07	1.15281e+07	1.69199e+07	8.9954e+06	1.09896e+07	1.16284e+07	7.32973e+06	1.01646e+07	6.32387e+06	1.33153e+07	3.58117e+06	1.93571e+06	4.05892e+06	5.14909e+06	4.69015e+06	5.65295e+06	8.48768e+06	0	4.61392e+06	7.79709e+06	1.10126e+07	0	7.28689e+06	1.51356e+07	4.7416e+06	7.14412e+06	1.3965e+07	6.95741e+06	9.74378e+06	8.7465e+06	2.72614e+06	4.95011e+06	3.48135e+06	1.42964e+07	8.86143e+06	7.07078e+06	9.50236e+06	1.33614e+07
Q86Y82	Syntaxin-12	STX12	STX12	2.38423e+07	3.12064e+07	7.37531e+07	7.35516e+07	8.0094e+07	7.29971e+07	9.13819e+07	6.15747e+07	5.31782e+07	6.99031e+07	3.8013e+07	3.15344e+07	6.51683e+07	4.03291e+07	4.46682e+07	4.41598e+07	3.3624e+07	5.27273e+07	5.25439e+07	5.03461e+07	4.95293e+07	5.43165e+07	6.34878e+07	3.01127e+07	6.4687e+07	5.57757e+07	7.97712e+07	4.77234e+07	3.34303e+07	3.97942e+07	3.65285e+07	3.52983e+07	5.01523e+07	4.91045e+07	5.57808e+07	4.11516e+07	5.7996e+07	3.50042e+07	5.14343e+07	4.01469e+07	4.87025e+07	3.56551e+07	3.90287e+07	4.61857e+07	5.3124e+07	3.90683e+07	5.30533e+07	2.58443e+07	5.08115e+07	4.13238e+07	4.72601e+07	2.26677e+07	3.89002e+07	3.51934e+07	1.54516e+07	3.53867e+07	2.82713e+07	5.35252e+07	4.25528e+07	3.27337e+07	3.3286e+07	2.71112e+07	2.57937e+07	3.73339e+07	3.64895e+07	2.53213e+07	3.31008e+07	5.71788e+07	2.24616e+07	2.40441e+07	3.94352e+07	3.08224e+07	2.08486e+07	4.64671e+07	3.74002e+07	3.86131e+07	8.22997e+07	4.57064e+07	3.59927e+07	4.8538e+07	6.63322e+07	6.0098e+07	4.62651e+07	5.99064e+07	6.30462e+07	4.7511e+07	6.5512e+07	1.51163e+08	5.69316e+07	3.31282e+07	5.88845e+07	6.52052e+07	5.81996e+07	6.32658e+07	3.6015e+07	4.85904e+07	3.39522e+07	5.4307e+07	5.26761e+07	6.33067e+07	9.74763e+06	7.34075e+07	5.69882e+07	5.29398e+07	6.66903e+07	5.31972e+07	5.2128e+07	7.04104e+07	5.49341e+07	6.62059e+07	7.02949e+07	4.27254e+07	5.69861e+07	5.88918e+07	7.38373e+07	7.04022e+07	2.98368e+07	4.46927e+07	6.70847e+07	5.24258e+07	5.8761e+07	3.85221e+07
O14662	Syntaxin-16	STX16	STX16;STX16-NPEPL1	0	994266	1.05125e+06	2.24471e+06	4.05906e+06	1.74908e+06	3.51434e+06	2.1576e+06	2.06435e+06	5.2034e+06	2.65349e+06	1.69449e+06	944183	4.25191e+06	4.29228e+06	4.17923e+06	3.61027e+06	1.40926e+06	0	8.67962e+06	7.54527e+06	1.12807e+07	5.23877e+06	7.64972e+06	662509	3.94406e+06	4.41164e+06	2.31165e+06	5.82645e+06	1.14204e+06	0	9.20496e+06	9.6874e+06	0	0	1.03337e+06	3.37419e+06	3.1223e+06	5.71273e+06	1.12039e+06	0	0	1.4312e+06	2.38705e+06	0	0	2.79083e+06	1.70476e+06	0	2.55481e+06	0	630131	1.59592e+06	0	0	421175	0	0	5.2217e+06	2.86933e+06	2.5491e+06	1.27252e+06	1.67451e+06	0	761737	0	7.40651e+06	0	0	985431	0	3.96003e+06	802996	3.10178e+06	807652	0	7.01359e+06	2.37772e+06	4.51892e+06	0	870778	4.47052e+06	2.17608e+06	1665983	0	2.283e+06	0	0	3.74177e+06	711141	6.06089e+06	6.68197e+06	7.87601e+06	9.57623e+06	3.58606e+06	5.19078e+06	4.80845e+06	1.57033e+06	6.70866e+06	2.76388e+06	0	162367	3.38972e+06	1.2082e+06	9.01297e+06	1.2717e+07	3.39648e+06	615324	2.76786e+06	4.23505e+06	1.18986e+07	6.10155e+06	5.44274e+06	9.55855e+06	2.02889e+06	1.53563e+06	3.02052e+06	721577	3.66491e+06	6.61667e+06	5.41784e+06	7.2882e+06
Q9P2W9	Syntaxin-18	STX18	STX18	1.30362e+07	8.38539e+06	4.71713e+07	4.18242e+07	3.44152e+07	4.30341e+07	2.646e+07	2.00812e+07	1.21352e+07	1.71573e+07	8.16374e+06	7.29887e+06	2.5484e+07	1.72289e+07	1.54014e+07	2.11499e+07	2.521e+07	2.09687e+07	3.44354e+07	1.80109e+07	2.96714e+07	2.4403e+07	1.47211e+07	4.52046e+06	4.77586e+07	4.80981e+07	5.16203e+07	2.1743e+07	27479366	2.07262e+07	1.56051e+07	1.72129e+07	2.02219e+07	3.53646e+07	1.29852e+07	1.33739e+07	2.23329e+07	6.6402e+06	2.1395e+07	1.49234e+07	1.16521e+07	6.83628e+06	0	2.63177e+07	2.11415e+07	2.71708e+07	1.15677e+07	6.44836e+06	3.41537e+07	1.82947e+07	1.50208e+07	1.56192e+07	1.39772e+07	9.13203e+06	2.09141e+07	2.93451e+06	1.22389e+07	2.01499e+07	1.67986e+07	1.19671e+07	1.92392e+07	2.62303e+07	1.92294e+07	1.34606e+07	2.39815e+07	9.51561e+06	1.31447e+07	2.3419e+07	4.50823e+06	3.70537e+06	2.3511e+07	1.2948e+07	1.49139e+07	2.5862e+07	2.98906e+07	2.17953e+07	1.75603e+07	2.12292e+07	2.05305e+07	2.82344e+07	3.85959e+07	3.42047e+07	2.29226e+07	3.63406e+07	5.02059e+07	6.91566e+07	5.42922e+07	4.67097e+07	1.43107e+07	17627332	3.10047e+07	2.26015e+07	2.27994e+07	3.98674e+07	1.88896e+07	3.68564e+07	3.01094e+07	6.8395e+07	4.72733e+07	2.7969e+07	1.10588e+07	4.0992e+07	1.69704e+07	1.63584e+07	1.97238e+07	3.92951e+07	2.92611e+07	3.13902e+07	2.65696e+07	5.2038e+07	2.30641e+07	1.4227e+07	1.92532e+07	3.57138e+07	4.38512e+07	5.58044e+07	7.46967e+07	1.91118e+07	1.49323e+07	1.75229e+07	5.00355e+06	1.54274e+07
A0A0J9YW33	Syntaxin-3	STX3	STX3;DKFZp686L1857	0	866894	1.68324e+07	1.32198e+07	1.01219e+07	1.2049e+07	1.06174e+07	1.25493e+07	6.89036e+06	8.88674e+06	6.46176e+06	3.3916e+06	7.14963e+06	1.14829e+07	1.39458e+07	1.06008e+07	8.4969e+06	1.03796e+07	2.04366e+07	1.37004e+06	7.7403e+06	3.26151e+06	4.97148e+06	4.12153e+06	1.0317e+07	1.02074e+07	1.43535e+07	6.03904e+06	5.25302e+06	5.24097e+06	3.9115e+06	3.36882e+06	7.43739e+06	7.05448e+06	6.63737e+06	1.24164e+06	7.72237e+06	5.92404e+06	1.38974e+07	1.26489e+07	9.62863e+06	7.24632e+06	2.53856e+06	1.37306e+07	7.77343e+06	5.67759e+06	1.39559e+07	515955	8.06491e+06	1.64422e+06	8.69155e+06	3.15622e+06	9.53227e+06	3.04274e+06	470186	0	1.24446e+06	1.85032e+07	7.09862e+06	3.10636e+06	1.40819e+06	334982	2.03054e+06	0	5.43432e+06	5.56891e+06	3.21033e+06	1.21147e+07	0	1.25875e+06	9.72235e+06	1.24068e+07	0	1.74792e+07	9.96941e+06	1.46726e+07	1.25201e+07	8.65822e+06	5.54409e+06	9.10508e+06	1.11264e+07	1.43442e+07	1.28192e+07	1.21259e+07	1.32763e+07	1.13747e+07	2.74383e+07	1.73513e+07	1.31357e+07	4.99913e+06	1.27635e+07	1.02885e+07	1.03374e+07	1.44872e+07	7.66335e+06	2.48928e+07	1.14632e+07	2.02507e+07	9.45206e+06	1.0816e+07	2.42405e+06	1.26118e+07	9.26012e+06	9.33967e+06	4.09911e+06	1.21202e+07	1.39376e+07	4.67943e+06	1.09814e+07	1.29902e+07	1.00883e+07	2.48293e+06	1.12053e+07	1.06802e+07	1.18632e+07	1.52893e+07	8.84408e+06	4.07489e+06	9.43032e+06	7.66645e+06	1.35975e+07	1.47339e+07
Q12846	Syntaxin-4	STX4	STX4;STX4A	5.22329e+07	1.17209e+08	7.14511e+07	8.9563e+07	9.4018e+07	7.45799e+07	1.1337e+08	1.00206e+08	75208437	9.7537e+07	7.99965e+07	8.54049e+07	6.4127e+07	7.12497e+07	7.37813e+07	8.31073e+07	7.88401e+07	9.59353e+07	6.14297e+07	1.26374e+08	7.65097e+07	1.18148e+08	1.05948e+08	1.07761e+08	6.55627e+07	9.85539e+07	8.44943e+07	7.49581e+07	1.37026e+08	9.36723e+07	5.78775e+07	9.27367e+07	1.03713e+08	5.71831e+07	9.1927e+07	9.02675e+07	7.41376e+07	1.00171e+08	2.2597e+08	8.84614e+07	9.70855e+07	6.65227e+07	5.94754e+07	5.23039e+07	7.1767e+07	5.78162e+07	5.99919e+07	8.18349e+07	6.50762e+07	9.18177e+07	4.80902e+07	8.27445e+07	5.51335e+07	9.36189e+07	3.69337e+07	5.60042e+07	6.55209e+07	6.50667e+07	1.06202e+08	5.62301e+07	1.06543e+08	5.64994e+07	4.77475e+07	6.63826e+07	7.69414e+07	7.66184e+07	7.79717e+07	5.60318e+07	2.06366e+07	1.51965e+08	5.20735e+07	5.22676e+07	3.04855e+07	5.02141e+07	4.73189e+07	4.26659e+07	1.27328e+08	7.04731e+07	1.22202e+08	7.38885e+07	7.55363e+07	7.44051e+07	7.8587e+07	9.35181e+07	7.73677e+07	6.7734e+07	7.59101e+07	1.19491e+08	1.25786e+08	1.02396e+08	9.68663e+07	1.04214e+08	1.1842e+08	9.46772e+07	7.92368e+07	7.04329e+07	6.13114e+07	8.59177e+07	8.40565e+07	1.03269e+08	5.68941e+07	7.64748e+07	8.89271e+07	1.10344e+08	1.21752e+08	1.46991e+08	8.6342e+07	4.4882e+07	9.42012e+07	7.98743e+07	1.27877e+08	1.01299e+08	9.55706e+07	9.20636e+07	8.35345e+07	6.72057e+07	6.46674e+07	8.26283e+07	1.12732e+08	1.12538e+08	1.20344e+08	1.04456e+08
Q13190	Syntaxin-5	STX5	STX5;STX5A	1.81626e+06	4.72683e+06	1.69452e+06	4.32238e+06	1.67673e+06	1.82006e+06	9.29637e+06	3.31028e+06	1.68477e+06	1.34708e+06	1.22025e+06	3.79353e+06	1.45515e+06	3.10522e+06	5.33062e+06	0	517348	0	756999	1.32815e+07	1.005e+06	3.64395e+06	2.59306e+06	2.07226e+06	0	3.46352e+06	2.83415e+06	0	1.17379e+07	835798	0	0	3.7091e+06	3.09166e+06	0	0	3.2354e+06	4.20343e+06	8.98093e+06	2.14037e+06	0	1.71423e+06	1.54896e+06	3.17993e+06	4.61863e+06	2.26346e+06	1.40739e+06	0	2.51667e+06	0	3.26253e+06	1.67367e+06	0	0	0	2.55526e+06	1.15625e+06	0	0	1.91455e+06	1.18629e+06	756908	4.4087e+06	1.36428e+06	6.33245e+06	896063	0	695543	3.31394e+06	1.70538e+06	797940	1.81384e+06	0	0	0	0	6.53718e+06	7.58951e+06	7.61851e+06	8.63608e+06	0	5.79786e+06	7.07641e+06	6.19928e+06	874024	0	0	1.28165e+07	8.21844e+06	1.02902e+07	3.80942e+06	6.23052e+06	5.42069e+06	3.90365e+06	1.10353e+07	3.93729e+06	1.79226e+06	0	3.75238e+06	4.6808e+06	1.16731e+06	6.56525e+06	6.23427e+06	4.01651e+06	6.50364e+06	5.73323e+06	7.7659e+06	0	1.23489e+07	3.40658e+06	3.38391e+06	9.72148e+06	3.79677e+06	4.86543e+06	5.95134e+06	836866	4.90403e+06	1.6642e+07	1.18813e+07	7.32702e+06	1.17679e+07	1.30938e+07
O43752	Syntaxin-6	STX6	STX10;STX6	1.77351e+06	3.22749e+06	5.9404e+06	4.74879e+06	3.68477e+06	4.14355e+06	3.26421e+06	1.4555e+06	5.52572e+06	5.63086e+06	4.18938e+06	4.41503e+06	4.70295e+06	3.67467e+06	7.60527e+06	2.62256e+06	2.83478e+06	9.6715e+06	4.60643e+06	0	1.80369e+06	2.23479e+06	6.07557e+06	1.4225e+06	3.20295e+06	2.22358e+06	6.1736e+06	4.78898e+06	3.58018e+06	4.69717e+06	1.5918e+06	2.05503e+06	3.08218e+06	0	4.9708e+06	4.8743e+06	6.60311e+06	1.08668e+07	4.89546e+06	4.54351e+06	8.44591e+06	1.23507e+07	0	6.67525e+06	3.80263e+06	4.75075e+06	1.1096e+07	2.38252e+06	1.85931e+06	6.20498e+06	2.81062e+06	2.15259e+06	2.79424e+06	5.04428e+06	2.46385e+06	2.1995e+06	1.7634e+06	3.35316e+06	4.85418e+06	2.21686e+06	2.4723e+06	1.07873e+06	0	1.57779e+06	2.17998e+06	4.31711e+06	5.43345e+06	713218	0	5.89704e+06	1.26042e+06	2.5671e+06	0	2.55905e+06	1.18917e+06	1.84996e+06	3.09399e+06	4.75447e+06	4.61009e+06	841258	1.49881e+06	3.79087e+06	1.90464e+06	2.43588e+06	1.32693e+06	1.43568e+06	5.17186e+06	1.4265e+06	2.02847e+06	4.16563e+06	3.87769e+06	3.28421e+06	1.67638e+06	7.12405e+06	292183	1.39094e+06	6.9544e+06	6.75515e+06	4.16593e+06	422869	4.89458e+06	9.37295e+06	1.95765e+06	2.47991e+06	3.46439e+06	239126	2.92239e+06	5.21545e+06	3.02825e+06	2.33364e+06	1.20538e+06	3.4145e+06	2.30165e+06	4.91057e+06	2.57564e+06	5.09493e+06	3.12399e+06	2.70297e+06	5.00374e+06	6.05038e+06	1.33566e+07	0
O15400	Syntaxin-7	STX7	STX7	2.61637e+08	2.09328e+08	1.89195e+08	2.21035e+08	1.57834e+08	176265763	2.04517e+08	2.10645e+08	176057428	1.88128e+08	1.5196e+08	1.52331e+08	1.85825e+08	1.83446e+08	1.86073e+08	1.68764e+08	1.88603e+08	2.04172e+08	1.97831e+08	1.60994e+08	2.02776e+08	1.69714e+08	2.1547e+08	1.50768e+08	2.37342e+08	1.99255e+08	2.22293e+08	1.91378e+08	1.54626e+08	1.91248e+08	2.4041e+08	1.52799e+08	1.79988e+08	2.1612e+08	2.2979e+08	1.81189e+08	1.6297e+08	1.10183e+08	2.04371e+08	2.13043e+08	2.04809e+08	2.3784e+08	2.72203e+08	3.09318e+08	2.56069e+08	1.78325e+08	2.36281e+08	2.7073e+08	2.20107e+08	2.32611e+08	2.09587e+08	210722587	2.42326e+08	2.58053e+08	2.83107e+08	5.44929e+08	2.09196e+08	2.0471e+08	1.94853e+08	2.70382e+08	1.86111e+08	2.68018e+08	263080313	4.50401e+08	2.49167e+08	1.8172e+08	1.6823e+08	236418570	2.92533e+08	1.66665e+08	2.39734e+08	2.05573e+08	2.27758e+08	1.71826e+08	3.24664e+08	2.15895e+08	166585518	1.51228e+08	2.12879e+08	1.2711e+08	159156549	1.56861e+08	2.14007e+08	203821457	2.23682e+08	2.30821e+08	1.91638e+08	2.17194e+08	1.96171e+08	2.46251e+08	2.0373e+08	1.77104e+08	228879723	1.78109e+08	2.24999e+08	2.05085e+08	1.88134e+08	2.12392e+08	2.00959e+08	1.70328e+08	1.89162e+08	1.88579e+08	1.72028e+08	2.0567e+08	1.48428e+08	1.82934e+08	1.90151e+08	3.85314e+08	1.73365e+08	1.72691e+08	1.63556e+08	1.62398e+08	1.43249e+08	1.97502e+08	1.7664e+08	1.66898e+08	1.18713e+08	1.74855e+08	1.53662e+08	2.1656e+08	1.94981e+08	2.11005e+08
Q9UNK0	Syntaxin-8	STX8	STX8	3.3713e+07	3.74038e+07	4.67111e+07	5.08748e+07	3.77581e+07	3.77588e+07	3.61588e+07	6.72355e+07	3.12554e+07	3.7593e+07	4.40187e+07	3.39402e+07	3.14615e+07	4.02943e+07	3.70691e+07	3.61968e+07	4.02344e+07	7.66679e+07	4.03368e+07	4.6364e+07	5.08364e+07	4.22701e+07	2.16919e+07	2.91216e+07	4.57387e+07	4.35568e+07	4.69185e+07	4.36663e+07	4.94021e+07	3.44053e+07	4.10519e+07	4.12435e+07	3.44854e+07	3.00542e+07	4.40451e+07	3.15651e+07	5.22892e+07	3.90166e+07	7.89803e+07	4.14121e+07	6.31718e+07	4.58946e+07	4.31021e+07	5.05745e+07	4.35039e+07	3.03336e+07	5.56385e+07	3.81496e+07	4.9683e+07	6.42285e+07	4.92099e+07	7.23671e+07	4.80624e+07	5.63611e+07	3.65688e+07	4.81919e+07	3.91329e+07	4.5173e+07	5.35728e+07	3.87035e+07	4.89503e+07	4.3286e+07	4.45893e+07	4.68579e+07	4.66861e+07	3.97016e+07	6.657e+07	3.71186e+07	4.31297e+07	8.11603e+07	3.80605e+07	4.06334e+07	3.61429e+07	4.42771e+07	4.15756e+07	4.32322e+07	3.88701e+07	3.45175e+07	3.65385e+07	3.21079e+07	4.43648e+07	4.70415e+07	2.68977e+07	3.73898e+07	4.93406e+07	5.78664e+07	5.78772e+07	1.46544e+07	3.05225e+07	3.77559e+07	5.03688e+07	5.54449e+07	5.25913e+07	4.26542e+07	3.91973e+07	5.18796e+07	34335916	5.95412e+07	3.35627e+07	3.78199e+07	33161002	4.40853e+07	3.207e+07	3.56958e+07	4.98099e+07	3.10955e+07	3.39401e+07	2.35118e+07	4.04905e+07	4.0542e+07	5.48609e+07	4.37322e+07	4.1948e+07	3.94218e+07	2.61158e+07	5.03283e+07	5.67085e+07	3.83266e+07	3.59263e+07	7.4309e+07	2.12174e+07	3.66106e+07
P61764	Syntaxin-binding protein 1	STXBP1	STXBP1	6.12597e+07	103597224	61733300	1.13693e+08	8.83876e+07	7.75545e+07	9.34117e+07	7.56915e+07	8.10379e+07	1.18481e+08	107482426	1.03884e+08	9.59415e+07	1.06983e+08	6.48666e+07	1.27696e+08	1.15209e+08	8.24113e+07	7.17634e+07	7.02283e+07	7.82781e+07	8.18435e+07	1.29218e+08	1.49914e+08	7.02589e+07	6.96082e+07	8.71146e+07	1.14964e+08	3.72288e+08	1.11674e+08	6.05446e+07	1.13676e+08	1.95372e+08	5.70226e+07	8.32599e+07	9.38331e+07	1.36437e+08	1.31402e+08	1.89836e+08	126376557	1.09085e+08	4.77462e+07	5.54113e+07	5.76328e+07	64119943	7.30987e+07	6.06215e+07	5.87079e+07	5.91265e+07	9.47094e+07	6.09237e+07	8.30551e+07	5.62611e+07	6.94929e+07	2.80368e+07	5.7139e+07	8.35377e+07	5.79356e+07	9.11596e+07	5.96334e+07	9.84622e+07	5.45897e+07	5.30272e+07	5.85593e+07	6.25907e+07	7.1593e+07	111713877	5.45815e+07	3.98796e+07	1.5433e+08	4.66294e+07	5.76065e+07	4.5852e+07	6.89565e+07	5.98249e+07	5.29397e+07	1.00068e+08	1.05482e+08	1.55492e+08	7.88824e+07	8.30903e+07	9.28362e+07	8.12847e+07	1.08748e+08	7.85887e+07	8.07803e+07	7.869e+07	6.87009e+07	9.2879e+07	8.671e+07	1.63334e+08	125430596	1.90045e+08	1.06059e+08	9.17464e+07	8.07257e+07	7.02277e+07	7.22924e+07	9.93696e+07	9.55961e+07	7.93201e+07	8.0377e+07	8.7704e+07	9.99997e+07	1.33519e+08	1.28071e+08	9.55263e+07	4.95068e+07	7.64698e+07	9.46814e+07	1.45521e+08	153468398	1.10065e+08	1.25884e+08	9.02345e+07	6.78983e+07	6.00072e+07	9.88024e+07	1.00771e+08	1.65677e+08	1.53164e+08	1.70337e+08
O00186	Syntaxin-binding protein 3	STXBP3	STXBP3	1.78078e+08	1.02191e+08	1.02975e+08	8.67326e+07	6.44196e+07	9.34295e+07	6.42802e+07	2.11628e+08	1.3821e+08	1.03949e+08	6.11118e+07	1.19368e+08	9.34851e+07	7.08621e+07	1.05589e+08	6.51778e+07	143206124	2.87192e+08	1.57791e+08	5.16135e+07	7.78883e+07	3.9842e+07	7.56293e+07	3.47012e+07	110802527	9.0418e+07	8.42323e+07	1.15966e+08	6.21933e+07	8.46514e+07	204809033	5.92762e+07	5.29938e+07	2.80448e+08	1.87771e+08	1.12749e+08	4.66606e+07	1.88846e+07	5.19956e+07	1.07352e+08	1.48197e+08	2.08627e+08	7.46416e+07	1.51153e+08	2.92278e+08	1.08408e+08	2.28951e+08	1.49039e+08	1.65371e+08	1.51786e+08	1.11567e+08	2.05934e+08	209685242	190761991	2.41863e+08	2.8329e+08	1.3681e+08	1.6264e+08	1.52512e+08	1.97038e+08	7.13159e+07	1.58893e+08	1.54968e+08	2.14362e+08	2.41148e+08	1.6609e+08	1.42024e+08	1.76708e+08	2.04927e+08	2.73047e+08	1.71229e+08	276186885	1.5412e+08	1.096e+08	1.68761e+08	2.04386e+08	5.8822e+07	1.09716e+08	1.12065e+08	1.27863e+08	1.35457e+08	1.01169e+08	8.67002e+07	1.00661e+08	1.78575e+08	1.48642e+08	1.1433e+08	8.14563e+07	3.84814e+07	1.96672e+08	6.05258e+07	1.14622e+08	1.40044e+08	7.26465e+07	9.69319e+07	1.02875e+08	8.09816e+07	1.2301e+08	1.00419e+08	9.38781e+07	275830346	1.42523e+08	7.88114e+07	9.55545e+07	6.40651e+07	7.44098e+07	9.36542e+07	2.05871e+08	7.12802e+07	1.02352e+08	1.51236e+08	6.31117e+07	3.61512e+07	8.83218e+07	8.27141e+07	1.45184e+08	147163885	4.26675e+07	146751503	1.14645e+08	4.48174e+07	4.34409e+07
Q6ZWJ1	Syntaxin-binding protein 4	STXBP4	STXBP4	0	0	0	0	0	0	0	0	0	0	0	0	0	0	0	0	0	0	0	1451785	0	0	0	0	0	0	0	0	0	0	0	0	1.9768e+06	0	0	0	884406	0	0	0	0	0	0	0	2.03186e+06	0	4.88052e+06	4.36075e+06	0	1.87752e+06	0	0	0	0	1.28882e+06	0	0	0	2.4293e+06	1.40551e+06	2.6377e+06	1.47244e+06	0	1.86458e+06	0	0	0	0	0	2.5085e+06	1.78246e+06	0	1.34908e+06	2.0994e+06	0	1.45982e+06	0	0	0	2.47397e+06	0	0	2.29215e+06	0	0	0	0	0	0	0	0	0	2.49151e+06	0	0	1.54916e+06	2.68823e+06	0	0	0	1.55745e+06	0	0	0	0	0	0	1.31299e+06	0	0	3.14204e+06	0	0	0	0	0	0	0	0	6.16948e+06	0	0
Q8NFX7	Syntaxin-binding protein 6	STXBP6	STXBP6	3.91186e+06	623422	1.1385e+07	2.79514e+06	5.73362e+06	5.03707e+06	4.16969e+06	1.13416e+06	2.82476e+06	543223	1.37527e+06	2.74186e+06	1.40198e+07	2.35875e+06	1.97636e+06	0	3.81873e+06	1.2107e+07	10211206	5.90055e+06	4.65027e+06	5.60703e+06	872218	2.83743e+06	1.19272e+07	6.74781e+06	1.60475e+07	3.53886e+06	2.68842e+06	2.71779e+06	5.56947e+06	1.41014e+06	3.51927e+06	1.09779e+07	4.93068e+06	3.10035e+06	4.25651e+06	1.42428e+06	5.43749e+06	654816	6.14684e+06	3.4708e+06	5.8964e+06	1.24981e+07	2.28847e+06	2.14336e+07	7.6992e+06	980909	9.05807e+06	1.87811e+06	9.67127e+06	1.32761e+06	1.1634e+07	4.8704e+06	0	1.90917e+06	1.34275e+07	8.66719e+06	1.95343e+06	3.43761e+06	2.29762e+06	5.56706e+06	2.00319e+06	9.4022e+06	7.45036e+06	1.99377e+06	4.99849e+06	9.83352e+06	5.15098e+06	0	3.07673e+06	1.2523e+07	4.05537e+06	1.07716e+07	5.55571e+06	7.91487e+06	1.7481e+06	756978	598602	3.81832e+06	7.99904e+06	6.66851e+06	1.88235e+06	1.42589e+07	5.26849e+06	1.4128e+07	1.26293e+07	6.70753e+06	3.0384e+06	623209	3.45938e+06	0	0	2.12228e+06	377191	3.0988e+06	5.32071e+06	1.68482e+07	3.84788e+06	5.66713e+06	3.04145e+06	9.48515e+06	0	2.45131e+06	2.20301e+07	2.35217e+06	1.56902e+06	4.63999e+06	1.12807e+06	1.41717e+07	0	1.31345e+06	1.35664e+07	893417	6.9433e+06	1.21308e+07	1.49781e+06	0	450229	1.80607e+06	1.67174e+06	3.18278e+06
B7ZAF6	Succinate--CoA ligase [ADP-forming] subunit beta, mitochondrial	SUCLA2	DKFZp686D0880;SUCLA2;DKFZp564P2062;MXD3	0	5.48698e+06	0	0	0	0	5.26089e+06	0	0	7.24436e+06	0	5.31304e+06	4.38975e+06	5.82061e+06	2.44854e+06	6.08308e+06	0	0	7.37214e+06	0	0	0	0	0	0	0	0	0	5.06838e+06	0	7.05549e+06	0	3.08499e+06	0	0	5.25829e+06	0	4.97824e+06	0	0	2.57782e+06	0	0	6.92874e+06	0	0	0	0	0	0	0	0	0	6.76481e+06	4.31515e+06	0	0	0	0	0	0	0	0	0	1.03275e+07	0	0	0	0	0	0	0	0	0	0	0	0	0	3.69714e+06	0	0	0	0	0	0	0	0	0	0	0	0	0	0	0	0	0	0	0	0	0	2.95393e+06	0	0	0	0	0	0	0	0	0	0	7.11393e+06	0	0	0	0	0	0	0	0	0	0
A0A2R8Y6Y7	Succinate--CoA ligase [ADP-forming] subunit beta, mitochondrial	SUCLA2	DKFZp686D0880;SUCLA2;DKFZp564P2062;MXD3	0	0	0	0	0	0	0	0	0	0	0	0	3.9804e+06	0	0	0	0	0	0	0	0	0	0	0	0	0	1.06667e+06	0	0	0	0	0	0	0	0	0	0	0	0	0	0	0	0	0	0	0	0	0	0	0	0	0	0	0	0	0	0	0	0	2.20141e+06	0	0	0	0	0	0	0	0	0	0	0	0	0	0	0	0	0	0	0	0	0	0	0	0	0	0	0	0	0	1.38024e+06	630337	0	4.56454e+06	0	0	0	0	0	0	0	0	0	0	0	0	0	0	0	0	0	1.51244e+06	0	1.36408e+06	0	0	0	1.78826e+06	0	0	1.11849e+06	1.12548e+06	0
P53597	Succinate--CoA ligase [ADP/GDP-forming] subunit alpha, mitochondrial	SUCLG1	SUCLG1	3.39674e+07	8.99306e+07	6.46495e+07	1.20187e+08	8.85314e+07	8.81001e+07	1.29062e+08	1.11295e+08	2.23085e+08	1.14308e+08	1.45762e+08	1.40131e+08	6.36239e+07	9.72314e+07	9.73203e+07	9.72525e+07	1.28582e+08	1.49232e+08	9.86873e+07	1.65087e+08	1.02963e+08	1.20227e+08	5.26421e+07	9.83885e+07	6.37774e+07	1.10664e+08	1.09722e+08	104612958	1.43659e+08	7.66155e+07	5.7679e+07	8.96348e+07	1.31929e+08	3.10134e+07	7.23719e+07	7.8893e+07	9.92092e+07	7.45096e+07	1.27029e+08	7.31567e+07	1.34011e+08	4.34517e+07	5.6647e+07	3.71771e+07	6.47199e+07	5.45589e+07	6.56748e+07	5.61825e+07	4.12111e+07	1.5443e+08	5.44612e+07	113993677	2.14154e+07	8.67518e+07	1.63527e+07	4.23598e+07	5.69336e+07	5.61611e+07	1.22254e+08	4.90461e+07	1.08843e+08	3.74939e+07	3.69112e+07	3.91495e+07	4.4363e+07	9.01055e+07	9.73709e+07	4.38097e+07	1.81976e+07	1.68289e+08	4.0709e+07	6.03171e+07	1.36046e+07	6.68488e+07	3.20426e+07	2.37965e+07	1.68214e+08	9.26457e+07	1.44904e+08	7.90824e+07	9.78562e+07	9.17651e+07	8.64519e+07	1.55466e+08	8.94648e+07	6.4405e+07	5.98014e+07	5.3462e+07	6.6972e+07	1.40833e+08	1.61009e+08	1.96582e+08	1.4472e+08	1.16107e+08	6.82292e+07	7.18955e+07	1.58703e+08	5.35389e+07	9.46073e+07	1.3556e+08	4.39834e+07	8.62685e+07	100672464	1.45247e+08	1.39538e+08	1.92653e+08	1.03116e+08	4.14916e+07	1.29258e+08	9.23381e+07	1.8486e+08	9.02143e+07	1.09166e+08	1.26475e+08	1.08549e+08	6.14571e+07	8.80215e+07	1.15386e+08	2.49256e+08	1.55596e+08	1.00002e+08	1.19912e+08
Q96I99	Succinate--CoA ligase [GDP-forming] subunit beta, mitochondrial	SUCLG2	SUCLG2;DKFZp586M2023	4.82449e+07	1.27922e+08	9.87745e+07	132028068	1.41663e+08	103042740	1.5003e+08	119179062	2.49083e+08	1.66543e+08	1.89166e+08	1.52486e+08	1.14565e+08	1.00701e+08	1.07652e+08	1.26119e+08	1.128e+08	156643013	9.14814e+07	2.30288e+08	2.07069e+08	2.05882e+08	163755307	1.22237e+08	8.76586e+07	1.48815e+08	2.04133e+08	1.0433e+08	1.29308e+08	1.44511e+08	1.13974e+08	134326095	1.30096e+08	1.32396e+08	1.84062e+08	1.08091e+08	1.53072e+08	1.73289e+08	2.08828e+08	92025980	178067814	6.6915e+07	6.16784e+07	6.71595e+07	8.72241e+07	8.24819e+07	9.08409e+07	8.99536e+07	1.01602e+08	150094925	6.65535e+07	1.10707e+08	5.29069e+07	1.2941e+08	4.87622e+07	126144544	1.36949e+08	7.73388e+07	1.41747e+08	6.82224e+07	1.49255e+08	4.58676e+07	8.55216e+07	9.18697e+07	8.78523e+07	9.04868e+07	1.53225e+08	9.77046e+07	9.7319e+07	2.10802e+08	5.82169e+07	9.59214e+07	3.00629e+07	7.73416e+07	8.057e+07	1.98467e+08	1.89526e+08	1.06106e+08	1.95467e+08	2.0329e+08	1.44708e+08	1.46925e+08	1.60556e+08	1.42228e+08	6.03186e+07	1.16835e+08	8.74149e+07	1.50391e+08	249257700	1.57203e+08	2.5386e+08	2.78345e+08	1.49308e+08	1.64676e+08	1.64838e+08	1.45572e+08	1.52759e+08	7.13183e+07	8.29325e+07	1.72191e+08	1.17253e+08	1.27168e+08	1.92954e+08	1.56536e+08	1.82421e+08	1.95849e+08	1.07027e+08	4.05799e+07	1.98962e+08	1.64378e+08	3.81563e+08	1.17949e+08	1.70637e+08	1.91531e+08	1.36585e+08	9.86524e+07	1.5071e+08	1.65335e+08	310927283	2.11414e+08	2.43769e+08	1.24593e+08
Q9H7L9	Sin3 histone deacetylase corepressor complex component SDS3	SUDS3	SUDS3	0	0	0	904963	0	742647	744721	832733	687707	0	0	754972	0	0	1.02091e+06	1.0605e+06	0	0	0	0	0	0	995592	0	983351	0	0	0	1.51397e+06	0	0	681887	768113	0	0	0	775399	861911	1.00763e+06	0	0	0	0	0	0	0	0	0	0	0	0	0	0	0	0	0	0	0	0	0	0	0	0	0	0	0	0	0	0	0	0	0	0	0	0	0	0	0	0	0	0	0	0	0	0	0	0	0	0	0	0	0	0	0	0	0	0	0	0	0	0	0	0	0	0	0	918176	0	0	0	0	0	927930	0	0	0	0	0	0	0	0	0
Q6IAV3	Eukaryotic translation initiation factor 1, isoform CRA_a	SUI1	EIF1;SUI1;GC20	9.64611e+07	4.63503e+07	1.33376e+07	2.39478e+07	1.62639e+07	4.00813e+07	2.56849e+07	2.17656e+07	4.6974e+07	4.26683e+07	3.53807e+07	4.40058e+07	5.325e+07	4.04077e+07	4.13426e+07	4.85195e+07	4.65159e+07	4.59181e+07	4.92696e+07	3.91221e+07	1.56046e+07	2.73394e+07	2.67367e+07	6.02856e+07	1.43607e+07	1.77254e+07	2.09939e+07	2.91958e+07	5.72363e+07	2.81007e+07	3.07748e+07	3.94483e+07	4.89787e+07	3.96733e+07	2.00296e+07	2.2425e+07	3.24276e+07	4.23986e+07	4.80798e+07	4.63483e+07	3.33946e+07	3.8081e+07	2.10228e+07	2.44446e+07	2.64149e+07	3.31557e+07	2.08125e+07	2.1358e+07	3.50727e+07	2.82866e+07	3.9383e+07	4.36498e+07	7.42886e+06	2.74853e+07	4.40959e+07	1.94972e+07	3.88629e+07	2.27816e+07	5.2046e+07	1.00475e+07	4.947e+07	2.83491e+07	9.46619e+06	9.20316e+06	1.39653e+07	3.47669e+07	5.19761e+07	4.55773e+07	7.0355e+06	4.76414e+07	1.34482e+07	2.83922e+07	1.07347e+07	2.3275e+07	4.40653e+07	7.74627e+06	3.08651e+07	3.38814e+07	6.01071e+07	3.42017e+07	2.265e+07	3.41055e+07	4.29655e+07	1.56556e+07	3.30031e+07	3.98325e+07	2.2948e+07	3.71323e+07	4.58777e+07	3.79899e+07	3.23516e+07	3.29356e+07	3.28146e+07	3.56412e+07	4.68624e+07	2.09027e+07	9.85353e+06	1.21666e+07	2.89488e+07	2.80432e+07	2.49818e+07	1.64006e+07	1.70666e+07	3.0946e+07	2.63055e+07	1.91201e+07	1.18257e+07	2.57004e+06	3.81232e+07	2.05998e+07	2.19069e+07	8.19117e+07	33188813	2.61602e+07	3.64761e+07	3.4568e+07	2.82819e+07	3.99778e+07	3.43777e+07	3.6931e+07	5.27026e+07	3.98248e+07
P50226	Sulfotransferase 1A2	SULT1A2	hCG_1993905;SULT1A4;SULT1A1;SULT1A3;SULT1A2;STP1;ST1A5	1.68938e+06	0	0	0	0	0	2.46898e+06	0	2.63839e+06	0	0	0	2.30179e+06	0	0	1.47275e+06	0	1.54248e+06	1.76729e+06	2.66997e+06	1.88041e+06	2.14662e+06	0	0	1.88766e+06	1.77655e+06	1.32036e+06	0	0	0	0	0	0	0	0	0	1.16391e+06	0	1.38329e+06	0	0	0	0	0	0	0	0	0	0	1.61308e+06	0	0	0	0	0	0	0	1.66491e+06	0	0	0	0	0	0	1.90854e+06	0	0	0	0	0	0	2.11662e+06	0	1.74919e+06	0	0	1.13763e+06	0	2.01399e+06	0	5.03871e+06	3.34101e+06	0	3.00571e+06	0	0	2.33727e+06	0	0	0	2.38603e+06	2.04787e+06	2.29637e+06	1.36389e+06	0	3.24289e+06	0	0	2.08597e+06	1.79991e+06	0	0	1.6664e+06	0	0	1.86335e+06	0	0	0	0	2.521e+06	1.6007e+06	2.45867e+06	2.21496e+06	2.65457e+06	2.2141e+06	0	1.8279e+06	2.22238e+06	0	0	0
O43704	Sulfotransferase family cytosolic 1B member 1	SULT1B1	SULT1B1	2.16117e+06	3.23982e+06	1.46705e+06	2.20212e+06	2.42303e+06	1.5358e+06	1.16276e+06	0	1.14398e+06	0	1.74396e+06	1.3859e+06	6.51429e+06	0	1.94862e+06	1.84994e+06	1.2381e+06	4.70013e+06	3.35621e+06	650331	2.28659e+06	0	7.92615e+06	3.32363e+06	5.57455e+06	572685	2.05999e+06	2.28184e+06	1.77654e+06	3.35361e+06	0	2.36881e+06	0	0	0	2.66458e+06	2.17904e+06	1.24162e+06	4.3846e+06	3.54416e+06	0	9.93034e+06	5.23293e+06	655446	1.33208e+07	2.90954e+06	3.85232e+06	1.96259e+06	1.13961e+06	1.12656e+06	1.59334e+06	2.75265e+06	9.52905e+06	1.29861e+06	3.34178e+06	0	2.63567e+06	0	0	0	2.25947e+06	2.77973e+06	2.91429e+06	6.10392e+06	0	4.58649e+06	3.57274e+06	2.41695e+06	0	0	0	2.28372e+06	0	2.82327e+06	1.50445e+06	9.10644e+06	1.49498e+06	3.83634e+06	3.71766e+06	2.41458e+06	978908	1.42224e+06	0	2.73212e+06	1.56174e+06	0	897976	3.7539e+06	1.40759e+07	0	1.61873e+06	1.99784e+06	2.27915e+06	0	0	1.64403e+06	3.57749e+06	1.55417e+06	3.12668e+06	2.67532e+06	0	1.02144e+06	0	0	0	1.2754e+07	0	0	4.16314e+06	2.03971e+06	4.6641e+06	0	3.02914e+06	2.35041e+06	1.66261e+06	2.01336e+06	0	3.00258e+06	914292	0	1.32171e+07	3.23616e+06
O00338	Sulfotransferase 1C2	SULT1C2	SULT1C2	4.6494e+06	5.94452e+06	1.13363e+06	1.46673e+06	2.57678e+06	1.26768e+06	3.95237e+06	2.44658e+06	4.09496e+06	2.86224e+06	4.86632e+06	5.7523e+06	1.10096e+06	5.15227e+06	1.87117e+06	3.54403e+06	2.36587e+06	0	1.74781e+06	7.36378e+06	2.93134e+06	1.19534e+06	2.12309e+06	4.03016e+06	0	334878	3.89727e+06	6.67684e+06	1.02676e+07	0	8.01287e+06	2.97624e+06	7.54873e+06	0	2.91244e+06	9.96197e+06	8.05802e+06	6.22959e+06	1.84435e+07	5.17538e+06	1.64454e+07	3.2528e+06	0	1.3325e+06	3.22135e+06	0	0	1.46633e+06	2.88312e+06	0	4.48569e+06	6.76755e+06	0	3.92033e+06	1.06751e+06	0	2.91453e+06	1.23919e+06	8.23744e+06	2.43731e+06	3.65453e+06	0	1.2261e+07	0	4.14641e+06	7.90064e+06	8.15845e+06	0	0	9.74946e+06	0	3.59313e+06	1.44716e+06	4.17245e+06	0	0	1.94966e+07	3.04091e+06	9.91348e+06	2.91534e+06	1.61406e+06	938944	2.35793e+06	3.14512e+06	0	0	0	833684	2.00733e+07	0	9.06417e+06	6.9762e+06	5.19683e+06	1.75923e+06	2.77808e+06	3.90373e+06	610411	616695	5.51961e+06	4.37232e+06	5.84353e+06	3.41638e+06	2.23667e+07	748483	3.39477e+06	1.28016e+07	4.43297e+06	631548	3.15587e+06	1.71025e+06	4.42193e+06	6.54326e+06	3.17608e+06	6.95778e+06	2.54905e+06	0	1.29701e+06	988620	3.93126e+06	9.35897e+06	1.39827e+07	1.9869e+06
P49888	Sulfotransferase 1E1	SULT1E1	SULT1E1	0	526977	2.45796e+06	1.39971e+06	2.20163e+06	0	0	1.24441e+06	0	0	0	0	822136	0	2.71819e+06	1.96316e+06	0	0	1.58688e+06	0	0	0	0	749705	2.60271e+06	0	1.89379e+06	2.18536e+06	0	592362	0	0	692168	455067	0	0	0	0	1.31275e+06	0	0	0	1.28646e+06	0	0	0	794619	981507	0	0	0	519287	1.92953e+06	0	0	0	336350	0	0	0	0	2.07548e+06	599644	2.20286e+06	0	0	1.22762e+06	4.67919e+06	0	0	1.75137e+06	595435	0	587398	2.20722e+06	930625	0	0	0	1.62585e+06	1.66411e+06	0	0	1.04665e+06	0	4.31577e+06	0	4.61331e+06	1.08444e+07	0	2.11228e+06	0	548438	1.31233e+06	0	0	2.34526e+06	2.62559e+06	1.82529e+06	1.49904e+06	0	0	880425	1.70658e+06	0	0	1.25025e+06	2.08913e+06	0	1.92563e+06	3.33494e+06	464666	0	0	2.0939e+06	2.3384e+06	0	1.00148e+06	0	1.77982e+06	2.41938e+06	828431
O00204	Sulfotransferase 2B1	SULT2B1	SULT2B1	0	0	715253	3.60781e+06	0	1.04775e+06	588565	0	0	0	0	0	2.37196e+06	0	1.87435e+06	0	0	2.44509e+06	0	0	0	382725	0	1.15352e+06	0	722691	739364	0	3.51279e+06	3.28441e+06	0	1.46611e+06	1.00475e+07	0	2.19224e+06	0	0	1.77407e+06	0	575417	0	1.29807e+06	0	0	0	0	3.40376e+06	0	0	1.69578e+06	491005	2.86652e+06	0	1.83343e+06	0	0	0	0	0	0	0	0	0	0	0	1.95118e+06	0	0	1.28943e+06	3.44102e+06	873454	0	0	874418	0	0	0	0	2.31938e+06	0	2.38196e+06	0	1.43461e+06	0	402005	1.20372e+06	456702	0	0	1.74097e+06	0	0	1.27381e+06	0	0	0	0	0	0	0	0	0	0	1.61288e+06	3.09182e+06	1.30091e+06	0	0	1.27918e+06	620703	2.46045e+06	1.55141e+06	0	1.13711e+06	0	629730	1.0778e+06	0	1.13832e+06	929034	1.11276e+06	0
Q8NBK3	Formylglycine-generating enzyme	SUMF1	SUMF1	0	0	0	349747	189263	396598	0	0	0	2.33193e+06	0	465335	0	386659	1.54303e+06	0	0	2.93123e+06	0	1.96683e+06	451629	0	1.58498e+06	3.84852e+06	0	0	0	1.52529e+06	0	905659	3.08857e+07	1.74402e+06	0	0	0	0	1.17835e+06	2.19261e+06	2.36475e+06	0	0	0	0	351380	666958	0	0	0	8.67093e+06	0	0	0	9.09136e+06	0	0	0	0	0	0	0	0	0	0	0	0	400870	0	2.31746e+07	0	0	0	1.16899e+07	0	0	0	0	1.56808e+06	0	1.21239e+06	0	0	1.02716e+06	0	0	0	0	0	0	0	0	0	1.67511e+06	352238	263314	0	0	0	276301	466134	0	225060	0	0	377832	3.20645e+06	2.0392e+06	317892	0	285422	0	1.86063e+06	2.31248e+06	2.39491e+06	2.07514e+06	0	0	0	1.95924e+06	0	1.40941e+06	0	1.47987e+06
A0A0S2Z5Q3	Sulfatase modifying factor 2 isoform 2	SUMF2	SUMF2;DKFZP566I1024	4.02698e+07	1.24632e+08	5.40744e+07	5.0269e+07	5.34822e+07	3.18095e+07	4.74341e+07	4.13498e+07	6.47078e+07	9.50528e+07	8.16274e+07	5.75596e+07	5.40162e+07	6.91929e+07	6.29634e+07	7.76541e+07	5.50798e+07	8.60114e+07	5.97664e+07	6.99075e+07	3.3804e+07	3.9977e+07	5.73441e+07	8.31772e+07	3.22812e+07	5.04691e+07	4.9595e+07	1.03594e+08	7.1282e+07	8.81076e+07	8.99565e+07	4.01261e+07	1.03688e+08	5.73647e+07	123107193	8.14491e+07	8.58047e+07	7.03221e+07	9.40412e+07	8.59369e+07	7.02865e+07	4.24682e+07	3.2708e+07	4.14426e+07	4.47961e+07	4.18754e+07	3.93378e+07	7.47967e+07	3.7891e+07	4.1224e+07	3.37754e+07	7.09725e+07	3.23837e+07	7.31828e+07	3.81793e+07	3.53939e+07	6.44592e+07	5.44411e+07	5.30107e+07	3.21575e+07	7.89944e+07	4.75295e+07	2.8748e+07	4.59389e+07	6.18833e+07	5.21008e+07	6.01058e+07	6.53025e+07	5.03231e+07	4.79384e+07	4.81517e+07	4.9779e+07	5.61771e+07	6.32753e+07	4.89662e+07	6.14434e+07	7.39046e+07	3.32087e+07	7.6484e+07	4.73127e+07	4.57487e+07	5.48906e+07	3.98157e+07	3.66732e+07	3.36941e+07	4.17289e+07	3.39534e+07	3.61499e+07	5.0217e+07	1.53284e+08	6.36192e+07	6.07581e+07	6.53094e+07	5.05303e+07	4.52934e+07	3.28708e+07	3.47988e+07	4.23178e+07	3.70919e+07	3.47131e+07	6.69539e+07	3.63509e+07	6.33442e+07	5.58146e+07	7.58467e+07	7.43235e+07	3.75675e+07	3.17551e+07	3.89846e+07	4.57912e+07	4.25161e+07	1.523e+08	7.19081e+07	7.43497e+07	5.91869e+07	3.2368e+07	3.49655e+07	4.20798e+07	8.06212e+07	1.0247e+08	1.39978e+08	9.94542e+07
A0A024R3Z2	Small ubiquitin-related modifier	SUMO1	SUMO1;SUMO1P1;SUMO6	2.42605e+07	5.37254e+07	4.1465e+07	5.27717e+07	4.91099e+07	3.98639e+07	5.13668e+07	3.30885e+07	4.39032e+07	5.73504e+07	4.30267e+07	5.16372e+07	4.41009e+07	5.52037e+07	3.12848e+07	4.08637e+07	3.96275e+07	4.87844e+07	4.06977e+07	5.71022e+07	4.64834e+07	3.17699e+07	4.55668e+07	4.03304e+07	4.10714e+07	5.3304e+07	5.13334e+07	4.58513e+07	4.4485e+07	4.68603e+07	3.13825e+07	5.80725e+07	4.52835e+07	2.74651e+07	4.71532e+07	3.67471e+07	4.41907e+07	5.89052e+07	9.16667e+07	4.87556e+07	5.80334e+07	2.76691e+07	2.67724e+07	4.26409e+07	3.61864e+07	3.03498e+07	3.78394e+07	3.98896e+07	4.03667e+07	5.72111e+07	3.73649e+07	4.56701e+07	2.18673e+07	5.21009e+07	1.14426e+07	2.86428e+07	3.62989e+07	4.03883e+07	4.67642e+07	2.65445e+07	5.80715e+07	3.1936e+07	1.28824e+07	4.02865e+07	3.68464e+07	3.83034e+07	6.14423e+07	3.13888e+07	2.06337e+06	6.63024e+07	2.83158e+07	3.35591e+07	2.30482e+07	5.21226e+07	2.62247e+07	2.8357e+07	6.33583e+07	3.14769e+07	5.19702e+07	2.61887e+07	4.88407e+07	5.88157e+07	5.07583e+07	5.76986e+07	4.16175e+07	4.75393e+07	4.96045e+07	7.70568e+07	8.10711e+07	5.33617e+07	8.05806e+07	4.68942e+07	5.78389e+07	5.76848e+07	4.28975e+07	3.68572e+07	3.51673e+07	5.33726e+07	4.26611e+07	6.06379e+07	2.71673e+07	4.39691e+07	5.60086e+07	4.85104e+07	7.97097e+07	4.24973e+07	3.10795e+07	1.89351e+06	5.27037e+07	4.91928e+07	4.81048e+07	5.302e+07	4.2156e+07	4.72964e+07	4.71249e+07	3.84856e+07	6.18759e+07	5.98718e+07	5.63894e+07	7.00699e+07	8.18513e+07	3.95117e+07
P61956	Small ubiquitin-related modifier 2	SUMO2	SUMO3;SUMO2;SUMO4	9.91086e+06	1.0803e+07	4.29153e+06	1.22338e+07	7.6963e+06	4.92564e+06	1.50896e+07	8.33773e+06	1.36658e+07	1.11998e+07	9.34861e+06	1.1792e+07	8.41867e+06	1.13058e+07	8.18851e+06	1.63802e+07	8.6811e+06	5.54084e+06	3.18911e+06	1.77078e+07	6.70366e+06	1.29513e+07	1.30232e+07	1.13863e+07	7.32441e+06	9.73911e+06	9.93424e+06	8.22859e+06	2.43057e+07	1.62137e+07	7.1747e+06	1.80409e+07	1.42105e+07	7.00966e+06	7.39173e+06	9.32968e+06	2.16992e+07	2.23293e+07	1.77229e+07	1.45632e+07	6.36743e+06	4.31587e+06	4.20773e+06	4.56333e+06	1.95452e+07	9.8962e+06	1.2156e+07	1.5965e+07	9.80168e+06	2.15341e+07	4.91456e+06	1.49516e+07	8.93673e+06	1.34675e+07	8.24886e+06	7.30098e+06	1.45618e+07	7.35125e+06	1.52862e+07	8.71597e+06	1.74913e+07	7.57388e+06	7.05176e+06	1.12689e+07	8.81268e+06	1.64214e+07	1.44579e+07	9.25924e+06	2.56633e+06	1.77022e+07	3.49288e+06	8.16429e+06	2.0505e+06	6.47121e+06	4.35101e+06	3.04469e+06	1.41761e+07	8.41615e+06	1.89682e+07	5.15979e+06	9.84754e+06	9.98522e+06	1.00158e+07	5.93711e+06	7.99984e+06	4.36634e+06	6.5532e+06	1.95788e+07	1.65742e+07	1.85494e+07	1.06987e+07	8.31143e+06	1.08949e+07	1.13876e+07	1.2958e+06	4.51263e+06	3.68584e+06	6.00847e+06	1.0397e+07	1.4584e+07	1.22877e+07	4.64654e+06	8.7096e+06	1.23432e+07	1.35455e+07	1.40317e+07	8.62104e+06	4.97731e+06	1.24388e+07	6.37428e+06	7.52845e+06	1.39057e+07	1.41545e+07	9.43692e+06	8.70915e+06	5.03739e+06	7.07438e+06	9.47984e+06	7.57301e+06	1.15858e+07	1.47368e+07	9.60944e+06
A8MU27	Small ubiquitin-related modifier 3	SUMO3	SUMO3;SUMO2;SUMO4	9.44411e+06	8.44074e+06	7.03517e+06	7.88689e+06	8.24596e+06	8.72872e+06	1.53991e+07	6.05492e+06	9.02062e+06	2.88198e+06	6.34534e+06	2.41738e+06	1.0858e+07	6.41871e+06	9.68519e+06	1.48164e+07	6.33997e+06	5.60072e+06	7.00543e+06	1.13914e+07	7.99132e+06	9.2233e+06	8.05179e+06	7.13832e+06	9.32184e+06	9.39574e+06	1.35756e+07	1.40948e+07	1.26499e+07	1.47965e+07	6.93868e+06	1.28081e+07	1.84965e+07	7.2379e+06	7.15167e+06	9.04035e+06	1.8139e+07	1.72444e+07	3.92362e+07	1.29407e+07	9.3373e+06	1.34645e+06	3.68771e+06	6.6458e+06	4.64539e+06	7.78612e+06	9.97081e+06	8.39071e+06	1.14786e+07	1.04179e+07	2.13939e+06	6.06036e+06	6.47838e+06	5.18647e+06	4.14177e+06	5.4365e+06	8.06994e+06	7.3043e+06	1.05499e+07	4.1332e+06	1.27919e+07	3.95329e+06	3.68556e+06	1.06433e+07	5.86011e+06	1.42679e+07	1.20813e+07	8.68301e+06	2.59943e+06	1.07802e+07	6.01509e+06	9.64382e+06	3.09695e+06	9.05577e+06	6.32168e+06	7.5674e+06	1.16153e+07	5.21553e+06	1.96439e+07	8.03757e+06	9.18327e+06	1.16955e+07	7.16726e+06	1.30274e+07	7.2823e+06	9.19185e+06	6.48747e+06	2.06854e+07	1.25908e+07	9.08262e+06	1.03155e+07	8.2678e+06	1.12359e+07	9.69544e+06	2.26963e+06	9.17675e+06	6.83572e+06	8.96757e+06	7.50919e+06	7.65144e+06	1.22371e+07	967208	6.12426e+06	7.69159e+06	1.20746e+07	1.28355e+07	1.12681e+07	5.15137e+06	1.56384e+07	1.31769e+07	9.31202e+06	5.80277e+06	8.60103e+06	6.61122e+06	1.05e+07	5.09149e+06	2.85097e+06	5.03821e+06	0	7.89416e+06	1.258e+07	7.0468e+06
A0A146IHP0	SUN domain-containing protein 1	SUN1	UNC84A;SUN1	1.02852e+06	1.42124e+06	250733	406989	1.07933e+06	981342	1.51591e+06	614885	400665	195747	107362	207566	0	347835	337360	26384	345492	115779	387047	1.67244e+06	1.89299e+06	2.02843e+06	187805	2.86211e+06	349474	3.97704e+06	1.21333e+06	259281	486265	232960	0	132017	240775	0	0	0	516966	280127	0	0	338970	0	508860	449573	0	0	348057	1.32613e+06	0	756165	1.06711e+06	987027	1.3834e+06	1.6942e+06	0	709551	0	504558	1.74542e+06	367222	887938	0	416268	1.05413e+06	0	1.5832e+06	1.85094e+06	0	336088	1.67025e+06	305396	822600	129513	448581	358898	185630	4.10362e+06	0	1.49121e+06	189301	833517	564352	235114	849844	0	0	0	0	210991	354843	388278	465879	469502	494206	520335	87589.3	0	0	209906	592385	367797	251556	2.8525e+06	1.01054e+06	781215	0	0	0	191612	533288	485294	0	3.0634e+06	1.19984e+06	764859	158740	227907	513589	0	2.47366e+06	145537	92433.3
A0A024RB79	Sulfite oxidase	SUOX	SUOX	7.83131e+06	2.0948e+07	3.00313e+07	3.37529e+07	4.94523e+07	1.94821e+07	4.71393e+07	2.31033e+07	2.31501e+07	3.04329e+07	4.15725e+07	1.02718e+07	1.86317e+07	4.00777e+07	1.85133e+07	2.52016e+07	2.89161e+07	3.93376e+07	1.36009e+07	3.21306e+07	3.17725e+07	3.24349e+07	4.05756e+06	2.33979e+07	9.61629e+06	4.09814e+07	5.52973e+07	3.71874e+07	2.06036e+07	1.44553e+07	1.00397e+07	2.38879e+07	2.15607e+07	7.60245e+06	1.42325e+07	1.69963e+07	15693268	2.25653e+07	1.51815e+07	1.9977e+07	2.06562e+07	1.12584e+07	5.16901e+06	1.16425e+07	1.5555e+07	1.23516e+07	1.71572e+07	7.1355e+06	9.01857e+06	1.3412e+07	1.2165e+07	1.47289e+07	8.37334e+06	1.66078e+07	1.6961e+06	7.25958e+06	1.29301e+07	1.25429e+07	1.56249e+07	7.96532e+06	1.83084e+07	5.10341e+06	3.95934e+06	1.05212e+07	9.79256e+06	1.14157e+07	2.30601e+07	1.01357e+07	4.10585e+06	2.442e+07	2.63834e+06	6.53768e+06	2.00233e+06	1.15118e+07	5.76623e+06	6.41252e+06	3.72853e+07	1.46548e+07	2.36891e+07	1.64266e+07	4.32819e+07	3.12779e+07	1.1516e+07	3.42646e+07	1.88014e+07	2.0601e+07	2.7901e+07	7.31672e+06	1.77419e+07	1.5502e+07	3.14123e+07	4.91211e+07	4.75179e+07	4.03237e+07	8.32e+06	1.60572e+07	1.24017e+07	2.83855e+07	2.80081e+07	3.0338e+07	6.11208e+06	3.06611e+07	4.22359e+07	17972820	4.4612e+07	4.22715e+07	2.56586e+07	7.85895e+06	4.1565e+07	2.7394e+07	4.6604e+07	2.39561e+07	4.44639e+07	4.06675e+07	2.92015e+07	2.43149e+07	3.45003e+07	3.01315e+07	4.10615e+07	3.36407e+07	2.02249e+07	1.87331e+07
Q9Y5B9	FACT complex subunit SPT16	SUPT16H	SUPT16H	3.75741e+07	78730510	5.09374e+07	8.69558e+07	6.93622e+07	6.43548e+07	8.28086e+07	7.22765e+07	6.92962e+07	5.18558e+07	7.5852e+07	78015834	4.19102e+07	5.35455e+07	7.76972e+07	8.94334e+07	4.8381e+07	5.7212e+07	5.20077e+07	1.03105e+08	7.57991e+07	8.37427e+07	3.86658e+07	5.05831e+07	3.28254e+07	5.40033e+07	5.53114e+07	5.31954e+07	3.52893e+08	8.09918e+07	4.58373e+07	9.92583e+07	1.13205e+08	4.44864e+07	4.02415e+07	5.65892e+07	8.42655e+07	1.01851e+08	1.30463e+08	6.86085e+07	6.34793e+07	4.28747e+07	3.55322e+07	4.75456e+07	3.69858e+07	4.07296e+07	3.28869e+07	5.38555e+07	3.99217e+07	6.67222e+07	4.96351e+07	4.75691e+07	2.542e+07	6.12519e+07	5.45214e+07	3.67524e+07	3.89158e+07	4.76669e+07	5.65046e+07	2.65584e+07	7.94086e+07	4.14854e+07	4.54251e+07	3.48928e+07	6.61845e+07	5.05572e+07	9.06812e+07	4.17437e+07	4.96864e+07	9.04789e+07	6.20448e+07	4.02856e+07	3.13024e+07	4.18995e+07	5.04927e+07	3.31811e+07	1.09531e+08	6.40878e+07	1.35291e+08	3.94232e+07	6.02993e+07	5.6348e+07	4.94108e+07	7.16668e+07	5.77061e+07	4.73652e+07	4.79243e+07	2.80698e+07	2.43822e+07	6.94445e+07	7.64726e+07	7.21624e+07	8.80414e+07	9.08785e+07	4.8345e+07	5.48263e+07	3.35556e+07	4.42473e+07	5.63461e+07	4.18766e+07	5.35485e+07	5.39121e+07	7.15424e+07	4.47452e+07	5.40083e+07	82196746	5.98325e+07	4.09202e+07	6.71999e+07	5.62528e+07	9.2252e+07	8.62434e+07	8.72038e+07	7.0566e+07	6.08729e+07	5.50843e+07	7.36751e+07	8.68735e+07	3.50915e+07	4.62386e+07	4.25051e+07	5.60308e+07
P63272	Transcription elongation factor SPT4	SUPT4H1	SUPT4H1	2.33141e+06	8.18517e+06	653138	8.51969e+06	2.67076e+06	2.65772e+06	9670998	3.4839e+06	1.69254e+06	8.78656e+06	0	8.93168e+06	0	2.0388e+06	6.28973e+06	3.09843e+06	2.33073e+06	2.09669e+06	0	7.23713e+06	3.43056e+06	3.79277e+06	935907	5.36061e+06	0	1.26035e+06	2.37686e+06	4.69572e+06	3.45861e+06	1.46438e+06	0	1.54875e+06	7.84375e+06	0	1.21829e+06	5.53518e+06	7.3588e+06	0	1.06966e+07	2.00314e+06	1.83521e+06	0	3.64418e+06	0	4.17865e+06	0	0	0	0	1.81089e+06	0	1.8233e+06	0	0	1.36214e+06	0	2.78066e+06	0	0	0	2.27436e+06	0	0	0	0	0	1.82853e+06	0	0	2.00318e+06	0	3.63007e+06	0	0	1.20992e+06	0	5.8013e+06	1.02855e+06	1.09762e+07	1.18696e+06	2.43395e+06	2.14427e+06	4.54069e+06	0	0	0	0	2.51388e+06	3.42386e+06	0	1.00732e+07	9.01171e+06	9.76815e+06	6.91767e+06	2.43977e+06	743554	0	2.50821e+06	2.32409e+06	3.30498e+06	1.67944e+06	2.64019e+06	3.80391e+06	5.78481e+06	6.03819e+06	7.98886e+06	1.21534e+06	2.37607e+06	6.94e+06	1.72328e+06	1.29198e+06	1.018e+07	5.52589e+06	0	1.53568e+06	0	0	1.64718e+06	4.7559e+06	7.70527e+06	9.13875e+06	3.79262e+06
O00267	Transcription elongation factor SPT5	SUPT5H	SUPT5H	2.27224e+07	4.24901e+07	2.00429e+07	3.27389e+07	3.93366e+07	2.11173e+07	3.791e+07	2.99247e+07	2.50805e+07	3.92835e+07	5.81768e+07	3.27336e+07	2.78904e+07	3.59027e+07	3.95703e+07	3.27434e+07	1.88529e+07	6.02775e+07	2.61679e+07	3.51329e+07	3.53126e+07	5.19689e+07	2.83557e+07	5.16791e+07	2.13283e+07	2.85976e+07	3.00021e+07	4.57684e+07	8.09854e+07	4.0224e+07	3.22436e+07	3.48446e+07	5.16238e+07	1.51249e+07	1.94644e+07	2.54218e+07	3.8791e+07	8.47869e+07	4.44274e+07	4.06578e+07	2.33134e+07	2.68161e+06	3.42261e+07	1.53108e+07	1.41077e+07	2.3646e+07	1.26415e+07	1.42572e+07	1.1172e+07	1.58516e+07	1.46402e+07	2.38406e+07	1.26946e+07	1.99611e+07	3.68041e+06	7.26246e+06	2.89144e+07	3.19207e+07	1.71664e+07	5.32411e+06	4.13509e+07	1.21154e+07	1.33395e+07	1.80871e+07	2.08629e+07	2.33214e+07	1.58413e+07	1.85101e+07	9.17749e+06	4.69303e+07	2.98303e+07	1.77017e+07	3.64001e+06	2.66516e+07	2.97585e+06	1.91033e+07	7.43114e+07	4.843e+07	5.02504e+07	3.52628e+07	3.19548e+07	2.80772e+07	3.23809e+07	2.78045e+07	2.39647e+07	2.53714e+07	2.44687e+07	1.72318e+07	8.75295e+07	3.40493e+07	4.95951e+07	7.85087e+07	4.83904e+07	5.27468e+07	2.0352e+07	2.35349e+07	1.35477e+07	2.6069e+07	4.10822e+07	2.72323e+07	4.90542e+06	2.64275e+07	3.69821e+07	3.82412e+07	8.71979e+07	4.46671e+07	3.83209e+07	8.11888e+06	3.95815e+07	3.10241e+07	4.76962e+07	5.77377e+07	6.31877e+07	5.28722e+07	2.18893e+07	2.2629e+07	2.72641e+07	3.95634e+07	3.41284e+07	2.20469e+07	7.58948e+07	5.675e+07
Q7KZ85	Transcription elongation factor SPT6	SUPT6H	SUPT6H	6.22457e+07	5.04353e+07	2.58331e+07	4.52222e+07	3.87535e+07	3.62411e+07	3.87919e+07	2.91257e+07	5.07986e+07	5.3189e+07	4.63678e+07	4.7992e+07	3.7613e+07	4.16158e+07	3.0642e+07	4.10785e+07	4.16177e+07	2.28311e+07	3.16328e+07	4.25121e+07	3.07983e+07	3.79719e+07	2.23531e+07	8.23354e+07	2.18753e+07	2.92117e+07	3.48931e+07	5.66664e+07	3.87862e+07	5.44844e+07	4.92299e+07	4.86189e+07	50934280	5.80946e+07	3.91929e+07	5.02854e+07	4.77096e+07	5.63881e+07	4.40992e+07	4.9476e+07	3.08456e+07	2.75473e+07	3.1607e+07	3.80454e+07	2.44787e+07	82159278	2.44569e+07	3.87733e+07	3.34257e+07	3.65874e+07	2.47918e+07	3.12879e+07	4.00949e+06	3.16128e+07	9.41456e+06	6.56436e+06	4.86121e+07	3.92734e+07	3.63346e+07	4.3327e+07	4.59948e+07	3.8974e+07	8.19348e+06	2.63371e+07	3.44653e+07	4.04568e+07	3.23002e+07	5.50189e+07	1.27716e+07	3.33966e+07	4.29559e+07	2.99584e+07	6.07751e+07	2.98309e+07	3.29056e+07	3.6801e+07	3.16523e+07	3.43866e+07	6.01429e+07	3.47806e+07	3.73326e+07	3.5213e+07	4.70529e+07	4.38395e+07	4.23757e+07	3.13914e+07	4.44696e+07	4.01427e+07	5.82213e+07	4.75402e+07	4.09354e+07	3.53276e+07	3.71467e+07	4.07256e+07	3.96615e+07	2.98967e+07	3.78407e+07	4.24635e+07	4.64128e+07	4.44861e+07	7.12164e+07	3.21563e+07	5.06341e+07	4.4033e+07	5.24064e+07	3.7852e+07	5.04525e+07	1.33943e+08	4.17425e+07	3.60759e+07	4.73661e+07	5.46739e+07	4.51807e+07	5.13445e+07	4.12213e+07	3.91166e+07	2.09039e+07	4.81457e+07	4.53137e+07	6.96981e+07	7.14018e+07	7.83347e+07
Q8IYB8	ATP-dependent RNA helicase SUPV3L1, mitochondrial	SUPV3L1	SUPV3L1	3.00604e+07	1.4603e+07	1.94056e+07	1.72885e+07	1.20406e+07	3.10186e+07	1.66997e+07	2.33857e+07	1.60283e+07	1.77596e+07	2.10941e+07	1.36947e+07	1.53492e+07	1.86784e+07	1.75899e+07	1.54421e+07	2.59363e+07	2.44705e+07	2.86816e+07	2.27661e+07	1.72494e+07	2.80312e+07	4.97119e+06	4.87166e+07	1.47309e+07	1.82402e+07	1.87143e+07	4.1067e+07	2.06367e+07	2.23115e+07	2.02907e+07	4.29867e+07	1.70282e+07	2.19035e+07	1.0969e+07	2.68221e+07	2.94293e+07	3.51376e+07	2.88314e+07	2.41175e+07	1.91174e+07	2.90518e+07	1.85217e+07	1.8497e+07	2.38785e+07	1.97952e+07	1.97273e+07	2.41958e+07	1.42489e+07	1.61058e+07	1.97696e+07	1.95823e+07	2.77664e+07	2.0342e+07	1.74289e+07	2.16571e+07	1.77646e+07	1.19586e+07	1.16812e+07	1.67003e+07	2.01108e+07	2.74167e+07	1.88454e+07	2.7321e+07	2.44207e+07	1.84454e+07	1.16892e+07	3.68859e+07	1.2464e+07	1.76082e+07	2.32445e+07	1.55931e+07	2.75961e+07	1.41031e+07	2.15423e+07	1.513e+07	2.32736e+07	1.45909e+07	1.56552e+07	2.06126e+07	2.39023e+07	1.68156e+07	9.28529e+06	1.03353e+07	2.22209e+07	2.29165e+07	1.73086e+07	6.17256e+06	1.15904e+07	1.6806e+07	1.75793e+07	2.84292e+07	1.56216e+07	1.51271e+07	1.28676e+07	2.52842e+07	1.7494e+07	2.07022e+07	14804216	1.56183e+07	1.18495e+07	2.13146e+07	1.44189e+07	1.42759e+07	2.15181e+07	1.07705e+07	1.34919e+07	3.9875e+07	1.19888e+07	1.52365e+07	9.60503e+06	2.568e+07	2.30842e+07	2.20282e+07	2.18725e+07	2.2021e+07	1.03621e+07	2.03462e+07	1.21892e+07	1.16123e+07	1.67307e+07	1.66414e+07
E5KRX5	SURF1-like protein	SURF1	SURF1	0	432194	0	1.10517e+06	0	0	688525	0	0	1.3663e+06	1.29488e+06	1.6187e+06	0	1.50883e+06	0	2.01803e+06	0	0	0	0	1.55356e+06	1.83704e+06	0	0	0	1.07676e+06	0	0	0	0	0	0	1.09714e+06	0	0	0	0	0	3.10718e+06	0	992235	0	0	0	0	0	0	0	0	0	0	0	0	0	0	0	2.60827e+06	0	0	0	0	0	0	0	0	0	0	0	0	0	0	0	0	0	0	0	1.32708e+06	0	0	0	1.98714e+06	1.25561e+06	0	1.54362e+06	0	0	0	0	0	0	1.95265e+06	1.31394e+06	0	0	0	0	0	0	0	901189	2.24211e+06	0	1.3922e+06	1.31297e+06	2.67855e+06	0	1.63991e+06	0	1.10997e+06	1.51764e+06	2.1496e+06	813483	1.50272e+06	0	0	1.07269e+06	0	889747	1.69515e+06	0	969521	0
O15260	Surfeit locus protein 4	SURF4	SURF4	4.43066e+06	2.66022e+07	1.18298e+07	3.60053e+07	4.43569e+07	4.82034e+07	3.73337e+07	3.96108e+07	2.53241e+07	1.24564e+07	4.26613e+07	6.67773e+06	1.776e+07	3.37575e+07	3.52752e+07	3.87118e+07	2.81513e+07	4.87373e+07	2.58107e+07	7.42357e+07	5.28058e+07	8.12253e+07	9.26512e+06	3.82711e+07	5.92049e+06	2.80269e+07	3.77143e+07	3.4947e+07	2.3074e+07	2.34635e+07	2.01907e+07	1.95202e+07	3.37196e+07	1.03199e+07	2.04734e+07	1.87593e+07	3.85148e+07	4.45069e+07	3.05653e+07	2.53606e+07	2.86432e+07	9.77917e+06	1.33432e+07	8.77057e+06	1.80716e+07	1.1306e+07	8.57924e+06	8.94621e+06	1.17132e+07	2.38391e+07	1.0905e+07	2.29327e+07	2.92127e+06	2.57764e+07	4.65287e+06	9.34001e+06	1.79654e+07	9.64401e+06	3.80418e+07	2.96386e+06	3.16935e+07	3.17543e+06	1.42459e+07	1.7845e+07	2.54641e+07	1.30097e+07	1.85411e+07	1.12766e+07	1.19112e+07	5.44113e+07	1.55785e+07	9.12722e+06	4.40671e+06	9.48127e+06	1.06074e+07	1.12225e+07	3.82142e+07	2.77131e+07	4.38485e+07	1.46176e+07	2.29684e+07	1.96704e+07	6.56564e+06	3.55146e+07	2.55743e+07	16468070	1.49699e+07	8.96702e+06	2.71051e+06	2.63283e+07	2.52971e+07	3.36185e+07	8.87034e+07	4.66281e+07	7.91927e+06	1.88753e+07	8.13801e+06	1.78626e+07	2.06134e+07	1.06304e+07	2.4975e+06	3.23709e+07	4.33177e+07	9.69544e+06	2.78035e+07	3.44907e+07	9.97465e+06	1.89325e+07	3.21202e+07	2.32887e+07	7.12617e+07	3.83758e+07	7.82708e+07	3.07434e+07	2.95419e+07	2.23983e+07	1.74895e+07	2.78128e+07	2.92325e+07	3.27428e+07	9.56569e+06	1.02648e+07
O75683	Surfeit locus protein 6	SURF6	SURF6	6.46354e+06	1.23469e+07	1.55367e+07	2.27386e+07	2.99396e+07	1.38188e+07	3.8906e+07	2.09112e+07	1.64734e+07	2.14097e+07	2.05809e+07	1.49707e+07	1.36275e+07	1.84295e+07	1.46475e+07	1.901e+07	1.55754e+07	1.84358e+07	1.66178e+07	2.11051e+07	2.29051e+07	2.31883e+07	1.06005e+07	8.19826e+06	6.26844e+06	1.67283e+07	1.78596e+07	1.55044e+07	4.31608e+07	1.46658e+07	9.2012e+06	1.07382e+07	1.576e+07	6.32019e+06	1.51866e+07	8.0422e+06	1.52448e+07	1.83189e+07	3.16198e+07	1.36033e+07	1.46246e+07	5.88618e+06	2.43013e+06	1.40071e+07	1.01347e+07	1.07022e+07	1.2138e+07	8.91539e+06	7.70133e+06	1.77559e+07	6.41333e+06	1.3518e+07	4.11117e+06	1.60995e+07	1.53849e+06	5.60395e+06	9.37447e+06	6.56556e+06	14803668	0	1.56661e+07	6.75783e+06	3.28529e+06	4.71764e+06	5.84604e+06	5.44381e+06	2.08533e+07	1.01751e+07	1.64612e+06	3.07381e+07	8.2066e+06	6.7184e+06	4.87111e+06	9.92623e+06	7.15156e+06	5.10551e+06	2.19372e+07	1.1878e+07	2.01034e+07	1.02678e+07	1.56239e+07	1.51504e+07	1.19287e+07	2.33089e+07	1.19155e+07	1.62699e+07	1.11834e+07	9.07198e+06	1.42996e+07	1.7119e+07	2.13971e+07	1.84859e+07	2.70795e+07	1.90116e+07	1.55522e+07	1.32106e+07	1.22396e+07	1.61712e+07	1.75464e+07	1.75949e+07	0	1.52012e+07	2.04582e+07	2.33748e+07	1.79132e+07	2.3567e+07	1.79754e+07	6.73454e+06	2.71035e+07	1.69782e+07	2.52805e+07	1.85033e+07	1.85506e+07	2.47752e+07	1.85655e+07	1.24078e+07	2.04733e+07	1.84779e+07	2.09225e+07	2.70076e+07	1.84667e+07	1.97973e+07
A0A140VJW3	Sushi domain containing 2, isoform CRA_a	SUSD2	SUSD2	1.28193e+08	1.35212e+08	4.22401e+08	6.78325e+08	4.21771e+08	3.27703e+08	2.67496e+08	230112166	2.02329e+08	2.72738e+08	5.27237e+07	6.80166e+07	7.2497e+07	1.70076e+08	1.66588e+08	1.02922e+08	1.89437e+08	1.71603e+08	3.38191e+08	1.07445e+08	2.87953e+08	1.05092e+08	8.39722e+07	7.01598e+07	5.00259e+08	3.71119e+08	5.48673e+08	7.51207e+07	9.10303e+07	6.59901e+07	121515320	7.07494e+07	1.12623e+08	7.46648e+07	2.03301e+08	4.67829e+07	5.66341e+07	2.95868e+07	3.2463e+07	2.18262e+07	8.76341e+07	3.80653e+08	1.39083e+08	2.99909e+08	165222805	4.51762e+07	3.23812e+08	6.84721e+07	3.04339e+08	3.24306e+08	2.64818e+08	1.39351e+08	4.59466e+08	2.27129e+08	1.70512e+08	2.17878e+08	7.8318e+07	3.9548e+08	2.88587e+08	2.75018e+08	5.23767e+07	2.47516e+08	1.97831e+08	4.14493e+08	2.06934e+08	1.22468e+08	1.39023e+08	216297697	1.80604e+08	8.09872e+07	2.61502e+08	3.13677e+08	2.55113e+08	3.36346e+08	1.6566e+08	2.39311e+08	1.99581e+08	3.01624e+08	9.49859e+07	265172976	480512500	4.06587e+08	1.56471e+08	255095856	4.46661e+08	326322431	593811797	3.354e+08	1.72178e+08	1.71308e+08	3.98795e+08	1.8618e+08	4.69915e+08	4.0604e+08	1.59221e+08	1.83756e+08	3.18615e+08	571267602	2.66829e+08	279037115	189313725	2.23747e+08	2.01998e+08	2.62579e+08	5.40351e+08	1.90434e+08	2.06956e+08	1.60669e+08	2.3109e+08	5.8811e+08	422630229	1.10907e+08	1.08209e+08	233982566	4.11693e+08	6.33184e+08	1070746893	4.48104e+08	2.77476e+08	4.6214e+08	1.36133e+08	1.07318e+08
Q15022	Polycomb protein SUZ12	SUZ12	SUZ12	0	0	0	0	0	0	0	0	0	0	0	0	0	0	0	0	0	0	0	0	0	0	0	0	0	0	0	0	1.49341e+06	0	0	0	0	0	0	0	0	0	688191	0	0	0	0	0	0	0	0	0	0	0	0	0	0	0	0	0	0	0	0	0	0	0	0	0	0	0	0	0	0	0	0	0	0	0	0	0	0	0	0	0	0	0	0	0	0	0	0	0	0	0	0	0	0	0	0	0	0	0	0	0	0	0	0	0	0	0	0	0	0	0	0	0	0	0	0	0	0	0	0	0	0	0
Q496J9	Synaptic vesicle glycoprotein 2C	SV2C	SV2C	0	0	0	0	0	0	0	0	0	0	1.45923e+06	0	0	0	0	0	0	0	0	0	0	0	0	1.2609e+06	0	0	0	0	0	0	0	0	0	0	0	0	0	0	0	0	0	909383	4.07883e+06	0	0	0	869037	0	0	579563	0	0	0	0	0	0	3.56019e+06	0	0	0	0	0	0	0	0	0	0	0	0	0	0	0	1.01691e+06	0	0	0	0	0	0	0	0	0	0	0	0	0	0	0	0	0	0	0	0	0	0	0	0	0	0	0	0	0	0	0	0	0	0	0	0	0	0	0	0	0	0	0	0	0	0	1.70137e+06	3.45017e+06	0
Q4LDE5	Sushi, von Willebrand factor type A, EGF and pentraxin domain-containing protein 1	SVEP1	SVEP1	4.23897e+06	1.08087e+07	6.51033e+06	8.19232e+06	1.11239e+07	8.11195e+06	1.07463e+07	8.951e+06	1.22497e+07	9.8681e+06	1.04993e+07	1.42465e+07	4.6336e+06	9.40618e+06	1.11944e+07	1.25456e+07	9.64063e+06	1.09804e+07	7.4628e+06	4686530	6.90967e+06	6.84316e+06	2.78e+06	1.06553e+07	3.09167e+06	7.01421e+06	5.94898e+06	9.60041e+06	1.78749e+07	7.55804e+06	4.27457e+06	1.00208e+07	9.73767e+06	3.61185e+06	7.65521e+06	9.76404e+06	8.59916e+06	8.52937e+06	4.21111e+06	4.5545e+06	8.75335e+06	0	3.7439e+06	0	5.23019e+06	5.04275e+06	5.04959e+06	7.52711e+06	0	1.00806e+07	542924	6.45455e+06	0	8.39139e+06	0	5.3159e+06	7.72339e+06	4.91055e+06	1.04826e+07	0	1.10559e+07	3.27658e+06	2.55704e+06	0	0	7.26149e+06	1.12676e+07	3.58271e+06	0	0	0	6.15615e+06	2.53213e+06	5.24533e+06	1.57775e+06	0	1.45956e+07	7.26305e+06	13427473	4.00006e+06	7.61676e+06	8.41513e+06	1.06718e+07	1.13645e+07	6.1217e+06	7.86845e+06	6.2482e+06	2.86364e+06	6.93275e+06	1.00746e+07	1.41554e+07	2.16295e+07	8.59793e+06	9.5641e+06	6.82095e+06	5.99076e+06	0	7.0753e+06	1.0332e+07	7.00955e+06	4.39239e+06	8.13412e+06	9.69873e+06	8.24704e+06	9.53225e+06	8.03661e+06	6.78298e+06	0	7.27305e+06	6.64724e+06	6.93542e+06	1.14602e+07	1.40338e+07	1.03138e+07	8.30461e+06	6.75097e+06	0	1.11459e+07	8.00476e+06	1.06961e+07	1.93434e+07	1.05851e+07
A0A6I8PIX7	Supervillin	SVIL	SVIL;DKFZp686A17191;DKFZp586H1823	9.01215e+06	5.16291e+07	1.58279e+07	2.43999e+07	2.22779e+07	2.51852e+07	2.37142e+07	2.73735e+07	2.25374e+07	2.66561e+07	2.38212e+07	2.25668e+07	3.4778e+07	2.43035e+07	1.40709e+07	1.81464e+07	1.81409e+07	2.33425e+07	1.74205e+07	3.40642e+07	1.34143e+07	3.53836e+07	4.97255e+07	2.82035e+07	2.01932e+07	2.51034e+07	2.75436e+07	2.74827e+07	2.69241e+07	2.04363e+07	3.09649e+07	3.17721e+07	5.05218e+07	2.91939e+07	2.57047e+07	2.92335e+07	2.21242e+07	3.33394e+07	2.16763e+07	3.4034e+07	2.16387e+07	7.82401e+06	2.46659e+07	1.76347e+07	7.86775e+06	2.27442e+07	1.21638e+07	7.22973e+06	1.27884e+07	2.40096e+07	1.11151e+07	1.60116e+07	8.03747e+06	1.15007e+07	4.72585e+06	5.46907e+06	1.35854e+07	6.78693e+06	8.96813e+06	5.70174e+06	2.06119e+07	3.10491e+06	1.56625e+07	1.81181e+07	2.40753e+07	8.11494e+06	1.67308e+07	1.57941e+07	1.72804e+06	2.72242e+07	5.11784e+06	1.06895e+07	9.88185e+06	1.06737e+07	1.51998e+07	5.89644e+06	4.2555e+07	2.09887e+07	3.87622e+07	7.51212e+06	2.19758e+07	2.07148e+07	2.12638e+07	2.93726e+07	2.28891e+07	2.86495e+07	1.80178e+07	1.73285e+07	1.04482e+07	2.62903e+07	2.51143e+07	2.72758e+07	2.87207e+07	2.65439e+07	2.21216e+07	1.93269e+07	1.26538e+07	2.5235e+07	2.36686e+07	2.68926e+07	9.55588e+06	2.04482e+07	1.87278e+07	1.92494e+07	3.72701e+07	3.04532e+07	1.74797e+07	1.19753e+07	1.91189e+07	1.86498e+07	2.19299e+07	3.51547e+07	3.61979e+07	30867422	2.19031e+07	1.44448e+07	9.30774e+06	3.86619e+07	2.6178e+07	2.86061e+07	2.79889e+07	1.29257e+07
Q8NHG7	Small VCP/p97-interacting protein	SVIP	SVIP	822676	0	1.3246e+06	0	1.80722e+06	1.35636e+06	2.93843e+06	1.43543e+06	0	1.39704e+06	0	1.32299e+06	1.12648e+06	0	0	1.20437e+06	1.00438e+06	1.04669e+06	887499	1.70815e+06	1.32296e+06	2.43218e+06	0	745062	1.49136e+06	1.17712e+06	0	1.40441e+06	0	0	1.38559e+06	0	0	0	0	0	0	0	0	1.96563e+06	0	0	0	0	1.02093e+06	0	0	0	0	0	0	0	1.25175e+06	0	1.85197e+06	0	854609	0	0	905878	2.52375e+06	0	579129	0	851443	2.18776e+06	0	0	1.1403e+06	0	1.8842e+06	0	703857	0	1.18609e+06	0	1.16641e+06	0	0	0	0	0	0	0	1.18255e+06	0	0	0	0	1.05719e+06	0	1.55692e+06	0	0	1.27807e+06	0	901538	2.20481e+06	0	1.19661e+06	0	1.26266e+06	987401	1.71844e+06	1.89087e+06	1.79391e+06	0	917111	0	0	1.62745e+06	0	1.87505e+06	1.5724e+06	0	1.01462e+06	1.76144e+06	1.15717e+06	1.81254e+06	1.35344e+06	1.46635e+06	1.4683e+06
Q9UH65	Switch-associated protein 70	SWAP70	SWAP70	1.93042e+06	1.03719e+07	5.61542e+06	1.18006e+07	7.28552e+06	1.26003e+07	1.60997e+07	1.12591e+07	8.56673e+06	1.16404e+07	1.49848e+07	7.54856e+06	4.6799e+06	9.40568e+06	7.80237e+06	2.02116e+07	7.1921e+06	4.88134e+06	1.06767e+07	4.12183e+06	1.40632e+07	1.48386e+07	3.32933e+06	1.4751e+07	5.4611e+06	1.0415e+07	1.18573e+07	3.90026e+06	1.32238e+07	4.31288e+06	7.85767e+06	4.35257e+06	1.03952e+07	2.21104e+06	3.90481e+06	3.16632e+06	1.297e+07	6.30791e+06	6.0436e+06	8.41579e+06	1.02999e+07	1.52341e+07	3.88377e+06	4.1683e+06	1.35137e+06	5.3401e+06	1.17465e+07	5.55439e+06	7.98314e+06	4.49479e+06	4.99406e+06	1.74284e+07	2.87542e+06	5.30955e+06	0	3.963e+06	5.03459e+06	5.66688e+06	1.37398e+07	1.79574e+06	1.19838e+07	0	1.44246e+06	0	3.69483e+06	4.46727e+06	8.6719e+06	4.93633e+06	0	4.7341e+06	4.32069e+06	3.59488e+06	0	4.06232e+06	0	0	1.67885e+07	6.23364e+06	1.29717e+07	8.24542e+06	1.41775e+07	6.92485e+06	9.77761e+06	1.34799e+07	3.71304e+06	1.77923e+06	6.73833e+06	5.39329e+06	3.37388e+06	8.58052e+06	1.75735e+07	8.32583e+06	1.35118e+07	1.59997e+07	1.02166e+07	1.266e+07	5.17325e+06	5.35657e+06	8.56901e+06	6.08573e+06	1.73464e+07	5.95058e+06	1.1159e+07	1.24554e+07	1.08816e+07	7.95235e+06	16146651	6.15132e+06	1.30143e+07	9.73536e+06	15031062	9.16767e+06	1.20709e+07	1.21877e+07	6.54137e+06	2.06382e+07	2.55182e+06	1.78241e+07	7.50172e+06	1.7479e+07	2.1823e+07	1.46569e+07
B3KRD1	Syntabulin	SYBU	SNPH;SYBU	2.18445e+07	2.94378e+06	1.31238e+07	2.71303e+06	3.20763e+06	1.01956e+07	3.4089e+06	1.15122e+07	4.62287e+06	1.41802e+06	1.31088e+06	3.06935e+06	4.20433e+06	3.29647e+06	4.2551e+06	3.02511e+06	7.75737e+06	7.2233e+06	1.01282e+07	7128128	1.34196e+07	3.27695e+06	6.73803e+06	0	3.15746e+07	1.1589e+07	7.01126e+06	3.64574e+06	0	2.57412e+06	1.32225e+07	4.28508e+06	0	2.10489e+07	1.06037e+07	5.38854e+06	492824	0	1.61731e+06	5.67761e+06	6.61152e+06	2.02116e+07	6.94456e+06	2.09371e+07	1.87971e+07	4.74407e+06	1.75629e+07	2.06152e+07	2.74588e+07	1.67919e+07	1.55614e+07	12530038	2.8748e+07	1.39806e+07	4.9244e+07	2.92279e+07	1.18319e+07	1.99904e+07	9.18561e+06	2.14795e+07	4.48259e+06	2.23776e+07	3.78861e+07	2.26807e+07	2.3077e+07	1.42504e+07	6.44217e+06	1.27703e+07	2.94504e+07	0	2.4232e+07	9.64892e+06	3.19535e+07	8.64748e+06	2.29588e+07	1.69813e+07	1.73682e+06	1.07243e+07	3.3472e+06	1.4937e+07	8.37454e+06	8.28765e+06	1.03338e+07	5.99505e+06	1.17505e+07	1.72559e+07	1.5248e+07	5.31094e+06	5.83128e+06	7.19617e+06	3.33712e+06	1.06217e+07	3.70486e+06	4.60437e+06	2.33383e+07	1.11405e+07	1.84381e+07	1.42229e+07	7.54477e+06	1.04253e+07	1.35469e+07	8.30581e+06	0	4.58072e+06	0	3.3768e+06	7.31959e+06	2.06424e+07	8.31922e+06	7.24764e+06	2.66169e+06	0	992004	4.72592e+06	9.85695e+06	5.9372e+06	1.11479e+07	2.22828e+06	0	2.41419e+06	2.04034e+06	2.03308e+06
P43405	Tyrosine-protein kinase SYK	SYK	SYK;ANKK1;ZAP70;CSK;MATK	4.22076e+06	1.6686e+07	2.00041e+07	2.02461e+07	2.31227e+07	1.36716e+07	3.0011e+07	2.07284e+07	1.68068e+07	2.11077e+07	3.62544e+07	1.96178e+07	1.09275e+07	1.89709e+07	2.5488e+07	2.53054e+07	9.84684e+06	1.0635e+07	1.74478e+07	3.58018e+07	4.05729e+07	3.9923e+07	3.24759e+07	1.66598e+07	1.69281e+07	2.31409e+07	26308526	2.08521e+07	3.39367e+07	2.3434e+07	8.94791e+06	2.72646e+07	1.83848e+07	9.83635e+06	9.6785e+06	2.35961e+07	3.8639e+07	3.39051e+07	5.07143e+07	2.37154e+07	2.81538e+07	1.35102e+07	9.08245e+06	2.71331e+07	7.77539e+06	1.55971e+07	2.20464e+07	2.02063e+07	1.80263e+07	2.18724e+07	1.4948e+07	1.62148e+07	8.99609e+06	2.13126e+07	6.51694e+06	2.01328e+07	1.46217e+07	1.49207e+07	2.46077e+07	2.23884e+07	3.75548e+07	1.88343e+07	9.29432e+06	1.38623e+07	1.87652e+07	2.58652e+07	2.58696e+07	3.14667e+07	1.44503e+07	1.44068e+07	1.33889e+07	1.95536e+07	4.77272e+06	1.36489e+07	8.24376e+06	9.50925e+06	2.67301e+07	1.85771e+07	1.96993e+07	2.63323e+07	2.12402e+07	2.18352e+07	2.09053e+07	2.44347e+07	1.5081e+07	1.81745e+07	1.78153e+07	3.04089e+07	1.73548e+07	1.79989e+07	3.42125e+07	2.52634e+07	2.83911e+07	2.15888e+07	3.46087e+07	3.41642e+07	1.5153e+07	1.81502e+07	1.35623e+07	2.16862e+07	0	2.42366e+07	2.58376e+07	2.46763e+07	3.62823e+07	2.87107e+07	4.30488e+07	1.42145e+07	3.17807e+07	1.97049e+07	2.11499e+07	1.43993e+07	2.92666e+07	3.08118e+07	1.9168e+07	1.09315e+07	4.2776e+07	2.13174e+07	1.51713e+07	2.15891e+07	1.8984e+07	2.53767e+07
O60506	Heterogeneous nuclear ribonucleoprotein Q	SYNCRIP	SYNCRIP;HNRNPR;DKFZp686A13234;HNRPR	0	6.66255e+06	2.62887e+06	2.7312e+06	1.32237e+06	3.25115e+06	0	2.45466e+06	1.4432e+06	3.08727e+06	3.31017e+06	3.3043e+06	3.27259e+06	2.95678e+06	5.5887e+06	5.49619e+06	2.32619e+06	1.99623e+06	0	2.03262e+06	2.27334e+06	2.20719e+06	7.40062e+06	8.67519e+06	2.1293e+06	2.13412e+06	3.88988e+06	2.88951e+06	1.77189e+07	6.04532e+06	3.07735e+06	7.03445e+06	8.16516e+06	0	931627	5.03529e+06	5.29926e+06	8.13551e+06	10306630	5.57714e+06	6.04244e+06	0	0	0	0	1.28489e+06	3.6311e+06	2.84904e+06	0	887812	0	3.77132e+06	0	0	0	0	2.43018e+06	0	1.69676e+06	0	4.21421e+06	0	0	0	0	1.58365e+06	3.64709e+06	0	0	1.82343e+06	0	0	0	0	0	0	2.03752e+06	2.91235e+06	1.33122e+07	0	764764	2.25319e+06	1.47154e+06	1.6658e+06	0	1.08896e+06	0	3.25326e+06	1.37903e+06	5.87998e+06	3.01103e+06	3.27809e+06	2.50289e+06	3.88813e+06	0	4.26273e+06	0	0	1.90314e+06	1.56578e+06	3.64213e+06	2.08578e+06	0	3.17406e+06	602386	2.7389e+06	3.00484e+06	0	2.25569e+06	1.72218e+06	9.63033e+06	7.75491e+06	5.25154e+06	3.45184e+06	2.45949e+06	3.00957e+06	0	5.26463e+06	3.30037e+06	2.98089e+06	7.03776e+06	3.58722e+06
Q8NF91	Nesprin-1	SYNE1	DKFZp686M104;DKFZp686J1895;TROPH;DKFZp686K0193;SYNE1;SYNE2;DKFZp686M09200	2.07867e+06	4.7645e+06	3.16681e+06	2.07322e+06	2.58271e+06	0	0	0	1.12143e+06	5.64641e+06	0	2.31646e+06	4.5228e+06	2.77279e+06	2.32038e+06	2.66088e+06	981537	1.2054e+06	1.04335e+07	750170	545949	0	0	2.99236e+06	2.03223e+06	2.39281e+06	1.93511e+06	2.41313e+06	7.67671e+06	2.53237e+06	1.46966e+06	2.69647e+06	9.47413e+06	1.08758e+08	539448	2.56414e+06	9.77983e+06	5.2086e+06	1.25536e+07	3.16682e+06	2.10575e+06	2.61233e+06	0	0	3.44574e+06	4.91021e+06	6.95015e+06	0	1.16756e+06	867517	2.16363e+06	5.12411e+06	1.20096e+06	783576	2.46328e+06	0	543183	1.16152e+06	696656	718836	1.44144e+06	2.17234e+06	1.33334e+06	584241	2.51483e+06	3.46532e+06	879780	3.9565e+06	1.64928e+06	3.54462e+06	0	2.74447e+06	1.40847e+06	787661	0	3.03854e+06	3.05299e+06	2.37564e+06	3.27243e+06	0	1.41959e+06	449268	0	1.38277e+06	1.20621e+06	2.90452e+06	3.81525e+06	5.57786e+06	1.42203e+06	4.17253e+06	7.40732e+06	6.39712e+06	8.39772e+06	958876	870574	978187	0	1.64803e+06	758032	2.80666e+06	1.46605e+06	3.34071e+06	6.03424e+06	2.27835e+06	1.21215e+06	2.11537e+06	1.19309e+06	1.06491e+06	0	2.11476e+06	3.44381e+06	8.12428e+06	2.71909e+06	1.26097e+06	2.83989e+06	910423	6.9777e+06	1.22943e+06	5.01622e+06	7.71951e+06	1.0564e+07	0
Q7RTM4	Spectrin-like protein of the nuclear envelope and Golgi	SYNE1	DKFZp686M104;DKFZp686J1895;TROPH;DKFZp686K0193;SYNE1;SYNE2;DKFZp686M09200	0	0	1.18295e+06	0	0	0	0	0	0	1.5226e+06	1.63212e+06	1.23269e+06	0	860657	0	2.16799e+06	0	0	0	1.69313e+06	1.33346e+06	0	0	0	0	0	935739	2.30356e+06	0	1.60717e+06	0	3.21586e+06	2.41403e+06	0	0	0	1.3734e+06	0	2.38214e+06	0	0	0	0	0	0	1.45099e+06	0	0	0	2.33256e+06	0	926267	1.44938e+06	0	0	0	0	0	0	2.63416e+06	0	0	0	0	0	0	1.51719e+06	0	0	0	0	0	0	0	0	0	0	0	3.07172e+06	2.04322e+06	0	0	0	1.06681e+06	710092	1.13716e+06	0	2.28135e+06	1.54695e+06	2.40689e+06	2.1071e+06	0	1.84706e+06	0	0	0	0	0	0	0	0	1.05828e+06	1.35366e+06	0	3.31143e+06	1.48458e+06	2.10007e+06	0	3.19092e+06	2.20905e+06	5.75412e+06	0	0	0	2.97008e+06	1.96637e+06	3.71119e+06	1.11929e+06	1.52105e+06	0	0	2.63168e+06
Q8WXH0	Nesprin-2	SYNE2	ZUP1;GRIK1;GRIK2;DKFZp686J1895;FCHO2;TROPH;REV3L;DKFZp686K0193;SYNE1;SYNE2;DKFZp686M09200;RRBP1;DKFZp686H1931	0	1.10898e+07	7.53386e+06	1.7543e+07	7.53418e+06	8.33869e+06	2.04486e+07	8.50148e+06	1.1397e+07	1.37167e+07	8.85036e+06	9.59848e+06	8.56309e+06	7.20171e+06	5.30738e+06	1.43782e+07	8.08091e+06	1.49618e+07	6.08949e+06	1.36517e+07	1.42583e+07	1.19187e+07	7.76273e+06	2.10582e+07	5.91091e+06	8.54061e+06	1.04776e+07	9.15971e+06	2.90476e+07	1.0048e+07	6.48307e+06	1.29745e+07	1.65056e+07	4.6738e+06	8.88001e+06	6.08028e+06	6.94849e+06	7.67682e+06	2.16406e+07	9.07904e+06	1.30109e+07	3.06721e+06	2.41871e+06	5.8782e+06	6.56231e+06	1.72641e+06	8.35283e+06	6.42692e+06	7.99731e+06	1.31915e+07	7.1229e+06	9.17414e+06	0	1.10661e+07	1.28162e+06	4.90564e+06	7.94923e+06	6.25394e+06	11879480	1.91495e+06	9.21328e+06	0	0	5.07444e+06	1.85939e+06	7.29354e+06	1.60415e+07	8.45914e+06	0	1.46049e+07	4.77354e+06	6.41545e+06	0	6.37864e+06	3.19263e+06	743491	1.67214e+07	1.23941e+07	9.35889e+06	4.82849e+06	2.2655e+07	1.35594e+07	1.17697e+07	1.39705e+07	7.72235e+06	7.82095e+06	6.64714e+06	1.27371e+07	1.18668e+07	1.21273e+07	1.72631e+07	1.58997e+07	2.19968e+07	1.53515e+07	6.26238e+06	8.22039e+06	4.618e+06	6.568e+06	9.53052e+06	9.03434e+06	3.98282e+06	8.88107e+06	9.55985e+06	7.65582e+06	7.74029e+06	1.76751e+07	7.59803e+06	1.38707e+06	2.52954e+07	1.2968e+07	1.17571e+07	1.60999e+07	9.27096e+06	1.0738e+07	1.30352e+07	6.00635e+06	6.66226e+06	7.11958e+06	8.2256e+06	1.79216e+07	3.37577e+07	1.06773e+07
Q6ZMZ3	Nesprin-3	SYNE3	C14orf49;SYNE3	3.25922e+06	1.96881e+06	8.31564e+06	3.34504e+06	8.1326e+06	7.05389e+06	5.6678e+06	6.06287e+06	5.18759e+06	3.18502e+06	1.25766e+06	6.35516e+06	4.45976e+06	4.90418e+06	8.30283e+06	3.97464e+06	7.45712e+06	1.68408e+06	6.01948e+06	3.99038e+06	5.74548e+06	2.95529e+06	6.78563e+06	6.90371e+06	8.08821e+06	5.05496e+06	835160	4146374	5.48893e+06	4.72996e+06	6.28792e+06	4.3201e+06	4.32155e+06	4.81707e+06	8.17102e+06	6.06087e+06	5.93951e+06	2.16668e+06	4.31032e+06	4.94486e+06	6.19013e+06	4.05053e+06	6.49443e+06	8.24268e+06	3.74421e+06	4.01663e+06	8.74088e+06	1.35729e+07	1.04143e+07	8.80871e+06	5.88869e+06	6.5707e+06	5.13373e+06	6.83998e+06	7.72926e+06	1.82389e+07	8.09628e+06	1.05303e+07	8.93416e+06	2.12858e+07	6.1444e+06	1.36262e+07	4.82661e+06	3.38137e+06	3.78225e+06	5.13547e+06	8.54797e+06	1.04283e+07	7.25966e+06	2.16786e+06	1.46791e+07	9.95315e+06	1.99436e+07	9.75444e+06	1.34859e+07	1.07247e+07	4.83893e+06	1.67315e+06	3.14215e+06	1.05121e+07	7.188e+06	6.4421e+06	8.41382e+06	6.17975e+06	6.6466e+06	7.1012e+06	4.81813e+06	1.4091e+06	1.79485e+06	5.34993e+06	4.89764e+06	974323	3.96633e+06	2.25334e+06	8.81885e+06	1.37151e+07	1.04797e+07	4.99838e+06	2.84363e+06	6.51043e+06	2.911e+07	4.65505e+06	4.62314e+06	3.66084e+06	2.69859e+06	3.88781e+06	4.25404e+06	1.87163e+07	3.08121e+06	3.42293e+06	1.80046e+06	3.51378e+06	5.33729e+06	3.59478e+06	5.65935e+06	6.67699e+06	1.04754e+07	4.17433e+06	0	1.13266e+06	2.93803e+06	5.1789e+06
B5MCD7	Synaptogyrin-1	SYNGR1	SYNGR1	0	0	0	983180	927293	647721	1.05362e+06	0	2.6789e+06	2.18245e+06	1.04698e+06	0	1.09323e+06	985726	0	578286	1.07448e+06	0	0	1.70659e+06	1.95414e+06	0	0	0	0	0	0	0	0	0	0	0	0	0	1.00334e+06	0	0	0	0	1.12932e+06	1.1483e+06	0	0	0	0	0	0	0	0	0	0	0	0	0	0	0	0	0	583593	0	632661	0	0	0	0	489355	1.73894e+06	0	0	0	0	0	0	0	0	0	883633	999066	841862	4.25936e+06	1.01374e+06	840426	537871	689230	575467	0	0	0	664161	0	883030	4.27903e+06	1.33439e+06	1.07786e+06	0	607873	1.38046e+06	0	1.09298e+06	2.5098e+06	0	0	0	594184	554643	1.25394e+06	1.41729e+06	0	978816	753973	1.4203e+06	0	611530	663564	600273	623070	732105	0	935461	793660	392050	381910
A0A024R8T9	Synaptogyrin	SYNGR2	SYNGR2	1.74821e+07	3.00033e+07	2.33338e+07	5.40649e+07	5.46795e+07	2.12999e+07	8.29634e+07	5.86521e+07	7.44951e+07	2.71369e+07	1.11151e+08	5.87636e+07	7.06635e+06	2.35994e+07	5.25194e+07	2.61256e+07	3.71069e+07	6.16435e+07	1.934e+07	39720695	3.4021e+07	6.76375e+07	7.86188e+06	3.31423e+07	1.604e+07	3.86348e+07	3.00798e+07	2.80638e+07	4.65727e+07	2.70464e+07	2.5326e+07	3.30707e+07	2.22304e+07	3.21118e+06	1.25389e+07	1.38736e+07	1.97186e+07	2.53975e+07	1.00811e+08	1.52372e+07	2.521e+07	6.94378e+06	1.50989e+07	5.88172e+06	8.19237e+06	3.72881e+06	1.74223e+07	1.56713e+07	9.47542e+06	2.23126e+07	8.62482e+06	2.24262e+07	7.9074e+06	2.95567e+07	2.10744e+06	9.22539e+06	1.57286e+07	7.43237e+06	2.58975e+07	1.20369e+07	2.90627e+07	2.56451e+06	2.31265e+07	6.80412e+06	8.58953e+06	4.70184e+06	1.88438e+07	1.19914e+07	1.72683e+06	3.62846e+07	7.0068e+06	7.61077e+06	3.60801e+06	1.19508e+07	7.40028e+06	5.79161e+06	4.0842e+07	1.91599e+07	4.33192e+07	2.15421e+07	2.51643e+07	1.89662e+07	2.96548e+07	3.74241e+07	2.31434e+07	1.71472e+07	1.92115e+07	6.48305e+06	1.93506e+07	3.57188e+07	3.46283e+07	3.50082e+07	9.02153e+07	8.5925e+07	2.53202e+07	6.56433e+07	2.47666e+07	2.05492e+07	2.71377e+07	2.07374e+07	968293	1.94954e+07	4.75831e+07	2.34307e+07	2.94565e+07	3.85278e+07	2.43373e+07	1.00171e+07	6.91083e+07	2.70159e+07	7.88136e+07	1.59127e+07	3.18872e+07	2.98496e+07	3.33511e+07	1.42493e+07	1.98523e+07	2.03185e+07	4.51483e+07	5.20917e+07	1.62427e+07	2.16908e+07
P57105	Synaptojanin-2-binding protein	SYNJ2BP	SYNJ2BP-COX16;SYNJ2BP	0	1.35317e+07	7.63354e+06	7.79191e+06	1.12137e+07	6.03641e+07	1.04777e+07	6.44052e+06	2.59756e+07	7.46679e+06	9.11391e+06	8.25959e+06	1.25804e+06	1.04392e+07	1.06884e+07	9.38298e+06	8.95053e+06	5.61924e+06	5.0652e+06	1.28722e+07	1.91951e+07	1.29502e+07	1.4897e+07	8.99469e+06	2.71506e+07	1.39605e+07	1.54593e+07	9.90038e+06	2.13974e+07	9.88955e+06	0	9.10652e+06	1.09258e+07	0	0	4.60875e+06	3.64362e+06	4.45046e+06	3.06995e+06	6.4005e+06	1.35671e+07	1.56909e+07	2.5725e+06	3.18601e+06	5.45875e+06	3.90274e+06	4.61005e+06	2.31975e+07	2.66032e+06	5.36257e+06	4.32387e+06	1.73708e+07	884314	2.30727e+07	0	3.53693e+06	2.96845e+07	0	6.10639e+06	2.44869e+07	7.68293e+06	2.32763e+07	2.57305e+07	786247	0	2.32878e+07	9.74325e+06	0	0	7.77558e+06	2.50532e+06	3.21446e+06	0	1.66506e+07	2.66723e+06	1.91632e+07	1.21837e+07	1.10065e+07	1.51655e+07	9.73954e+06	1.36169e+07	1.018e+07	6.70497e+06	7.27549e+06	3.61026e+06	1.27953e+06	5.83952e+06	1.45444e+07	1.67459e+07	1.01873e+06	1.06788e+07	2.16731e+07	1.70681e+07	1.34522e+07	8.83983e+06	2.56648e+07	8.11828e+06	9.34627e+06	5.93833e+06	1.23327e+07	0	7.08137e+06	1.0134e+07	2.73368e+07	1.41332e+07	2.40476e+07	6.99786e+06	4.21425e+07	2.60861e+07	1.11833e+07	1.27042e+07	2.26511e+07	1.82341e+07	3.63737e+07	1.41375e+07	1.1066e+06	2.5236e+07	1.11515e+07	2.06483e+07	1.15185e+07	5.49656e+07	1.85786e+07
O15061	Synemin	SYNM	SYNM	138862719	3.59459e+08	3.05273e+08	3.89314e+08	3.20559e+08	2.92027e+08	3.61261e+08	4.52986e+08	2.68553e+08	2.86122e+08	2.60998e+08	2.04768e+08	3.12954e+08	2.70912e+08	2.48091e+08	3.49453e+08	2.26699e+08	4.40075e+08	2.8553e+08	3.23734e+08	4.13715e+08	3.09905e+08	2.39094e+08	1.59275e+08	3.35078e+08	3.30427e+08	3.48412e+08	2.24933e+08	1.77604e+08	227895611	2.78876e+08	2.01221e+08	277167628	1.70064e+08	3.62132e+08	2.63821e+08	2.48463e+08	3.04668e+08	2.61313e+08	2.88288e+08	3.27756e+08	179081257	8.88434e+07	209742744	2.51921e+08	1.95015e+08	2.47419e+08	1.96697e+08	1.96486e+08	3.4132e+08	256779717	3.27956e+08	1.6496e+08	3.14699e+08	1.42102e+08	2.15755e+08	246132622	1.76215e+08	2.50802e+08	1.45198e+08	2.30064e+08	1.67237e+08	1.36936e+08	1.79729e+08	1.80599e+08	2.36616e+08	2.75631e+08	2.07603e+08	1.02627e+08	3.32686e+08	1.78966e+08	1.42923e+08	1.27334e+08	2.14558e+08	1.3728e+08	1.50241e+08	4.29759e+08	3.64978e+08	306932630	1.93917e+08	3.80868e+08	2.80833e+08	2.80485e+08	3.51461e+08	2.2652e+08	2.88117e+08	3.20098e+08	4.21707e+08	3.44967e+08	4.77407e+08	5.54779e+08	3.60257e+08	5.87249e+08	3.57305e+08	2.88557e+08	2.04645e+08	184048497	2.89078e+08	2.20918e+08	3.79185e+08	8.18896e+07	3.14853e+08	419478139	3.8177e+08	4.16354e+08	3.08751e+08	1.91058e+08	1.37153e+08	276737370	3.09884e+08	3.66602e+08	3.92486e+08	3.89197e+08	3.06768e+08	3.64748e+08	2.02737e+08	6.00838e+08	382952660	3.82689e+08	474579505	3.5071e+08	2.14125e+08
A7MD96	SYNPO protein (Fragment)	SYNPO	SYNPO	3.46129e+07	7.39934e+07	4.01292e+07	3.45179e+07	2.90463e+07	4.14539e+07	4.31991e+07	3.09811e+07	5.58942e+07	3.15277e+07	4.67654e+07	5.10436e+07	4.37985e+07	5.76217e+07	3.19898e+07	7.24506e+07	5.03e+07	5.00569e+07	5.6716e+07	7.6407e+07	6.06213e+07	8.19774e+07	3.78321e+07	4.88441e+07	3.69332e+07	5.15309e+07	7.4633e+07	4.99039e+07	6.38472e+07	5.04781e+07	7.01213e+07	6.1708e+07	5.79993e+07	4.93848e+07	5.19333e+07	3.89848e+07	5.13963e+07	6.38031e+07	7.93475e+07	4.226e+07	5.23868e+07	3.75894e+07	3.55034e+07	3.74122e+07	4.92432e+07	3.16753e+07	3.28685e+07	5.62068e+07	3.34603e+07	6.85953e+07	3.45414e+07	4.39877e+07	2.73128e+07	6.40897e+07	3.00834e+07	2.55171e+07	3.6579e+07	4.05983e+07	3.37649e+07	3.63119e+07	6.5607e+07	3.61402e+07	3.97088e+07	4.71227e+07	5.27294e+07	3.79441e+07	4.67757e+07	3.82552e+07	5.44784e+07	299816722	3.6796e+07	4.6053e+07	2.96651e+07	4.34951e+07	6.78463e+07	6.09072e+07	5.78802e+07	3.26892e+07	6.50126e+07	4.94806e+07	3.95104e+07	5.17371e+07	4.43677e+07	6.25579e+07	4.08163e+07	5.82526e+07	3.3682e+07	2.08898e+07	4.15303e+07	6.03809e+07	6.07948e+07	5.12158e+07	6.19096e+07	5.35991e+07	4.50731e+07	4.08358e+07	3.91793e+07	5.08636e+07	3.52795e+07	4.338e+07	4.46373e+07	3.88785e+07	4.13085e+07	4.85669e+07	8.05631e+07	5.82828e+07	4.75413e+07	9.25518e+06	6.5063e+07	5.26922e+07	6.28231e+07	6.65389e+07	5.83041e+07	5.75688e+07	5.63464e+07	3.61209e+07	7.10365e+07	4.3147e+07	3.99929e+07	7.07486e+07	3.63381e+07	3.29265e+07
B9EG60	Synaptopodin 2	SYNPO2	SYNPO2	9.52163e+07	1.14179e+08	7.02855e+07	1.0123e+08	1.09211e+08	7.39609e+07	1.03217e+08	8.09225e+07	9.81826e+07	8.51547e+07	7.9249e+07	9.869e+07	1.97132e+08	1.22109e+08	7.13094e+07	8.73603e+07	8.11744e+07	7.75244e+07	8.70723e+07	8.15041e+07	8.57322e+07	1.08965e+08	5.06423e+07	1.09409e+08	6.71496e+07	1.58634e+08	1.21457e+08	1.06814e+08	1.29515e+08	130484910	9.29134e+07	9.96053e+07	1.9045e+08	5.113e+07	1.00501e+08	8.01411e+07	9.41719e+07	1.30211e+08	1.16572e+08	1.03669e+08	8.40387e+07	5.11813e+07	5.36346e+07	9.84768e+07	6.57216e+07	8.49303e+07	6.58639e+07	7.09705e+07	6.63576e+07	7.13527e+07	6.30095e+07	7.20906e+07	4.3142e+07	1.3929e+08	2.31806e+07	4.88721e+07	9.88567e+07	8.00723e+07	1.06486e+08	6.60621e+07	9.37701e+07	6.83918e+07	3.79486e+07	6.84912e+07	6.99717e+07	7.43877e+07	1.04032e+08	5.80937e+07	1.36106e+07	8.49385e+07	4.08903e+07	1.06838e+08	4.58851e+07	9.85629e+07	5.30305e+07	5.26601e+07	9.77065e+07	8.74483e+07	1.17013e+08	1.06352e+08	9.13153e+07	1.00319e+08	8.10701e+07	1.23798e+08	1.11161e+08	1.31549e+08	6.54172e+07	68991903	7.29449e+07	1.22812e+08	1.26743e+08	1.09224e+08	1.06906e+08	1.19364e+08	5.85643e+07	1.26008e+08	5.59663e+07	1.21216e+08	7.35456e+07	9.4907e+07	4.43366e+07	7.95848e+07	9.55438e+07	1.02671e+08	9.26005e+07	1.00932e+08	6.84193e+07	2.83246e+07	8.45757e+07	9.23617e+07	1.05615e+08	1.20404e+08	1.21009e+08	8.14959e+07	8.90883e+07	8.96196e+07	8.12562e+07	9.01796e+07	1.09513e+08	1.13918e+08	1.38931e+08	1.01026e+08
B3KVD8	Synaptoporin	SYNPR	SYNPR	0	0	946382	0	0	1.62239e+06	0	3.08365e+06	0	0	0	0	9.82841e+06	0	0	0	0	1.51705e+06	1.77281e+07	986488	0	2.57623e+06	0	0	0	0	1.51316e+07	0	1.77237e+07	1.55384e+07	8.61288e+06	0	0	0	1.24496e+07	0	0	0	7.36965e+06	0	1.18204e+06	0	0	0	0	1.65552e+06	0	0	9.23768e+06	0	0	0	0	0	0	0	0	0	9.90098e+06	0	1.33337e+07	0	0	0	0	1.69291e+07	0	1.45622e+06	0	5.88589e+06	0	0	0	1.43273e+06	0	0	0	0	0	0	3.17087e+06	0	0	0	0	1.66923e+06	1.13741e+06	879920	0	0	7.09994e+06	0	0	0	0	3.25797e+06	936800	0	0	0	0	0	0	0	0	3.3452e+06	0	0	0	0	7.24905e+06	0	0	0	1.86537e+06	1.29834e+06	0	0	0	0	0	0
Q9UMZ2	Synergin gamma	SYNRG	AP1GBP1;SYNRG	513718	0	0	1.28219e+06	597477	950975	1.32437e+06	2.10427e+06	0	603066	753744	0	0	0	0	823376	0	0	0	872743	0	1.11464e+06	1.4355e+06	0	0	883230	1.71567e+06	0	1.38033e+06	0	0	473105	488748	0	0	0	818828	0	1.33841e+06	0	1.03498e+06	0	681394	0	0	0	0	0	0	0	0	0	0	0	0	0	2.3847e+06	0	0	0	974711	0	0	0	408812	0	2.25229e+06	0	0	0	0	0	0	0	0	0	1.09135e+06	0	2.79179e+06	0	2.07097e+06	697975	0	1.09669e+06	1.72247e+06	0	1.25039e+06	1.4689e+06	944680	0	2.2468e+06	2.01299e+06	1.22989e+06	2.31383e+06	0	1.74485e+06	0	0	729041	0	1.6826e+06	1.24295e+06	0	0	507606	1.35637e+06	1.00915e+06	0	948566	1.33419e+06	2.16663e+06	0	2.14972e+06	1.10029e+06	0	0	2.8529e+06	1.47155e+06	0	1.21322e+06	2.57719e+06	1.55544e+06
C9JYN0	Synaptophysin-like protein 1	SYPL1	SYPL1;SYPL	0	0	0	0	0	2.14421e+07	0	0	3.63682e+06	0	0	0	0	0	0	0	0	8.89117e+06	0	0	0	0	0	0	0	0	0	0	0	0	0	0	6.04513e+06	0	0	0	0	0	0	0	4.38476e+06	0	0	0	0	0	4.13894e+06	0	0	0	0	0	0	0	0	0	0	0	0	0	3.88684e+06	0	0	2.42536e+06	0	0	0	0	0	0	0	0	0	0	0	0	0	0	0	0	0	1.10442e+06	0	0	0	0	0	0	1.7837e+06	0	0	0	1.70372e+06	0	0	0	0	0	0	0	0	3.29582e+06	0	0	3.21933e+06	0	2.6083e+06	2.87796e+07	0	0	0	0	0	0	0	0	0	3.05815e+06	0	0	5.62224e+06	0
A4FU00	SYT2 protein (Fragment)	SYT2	SYT1;SYT2	0	0	0	0	0	0	0	0	2.02329e+06	0	0	0	0	0	0	0	0	0	0	0	0	0	0	0	0	0	0	0	0	0	0	0	0	0	0	0	0	0	0	0	0	0	0	0	0	0	0	0	1.16251e+06	0	0	0	0	0	0	0	0	0	0	0	0	0	0	0	0	0	0	0	0	1.22609e+06	0	0	0	0	0	0	0	1.75563e+06	0	0	0	0	0	0	0	0	0	0	0	0	0	0	529766	0	0	0	0	0	0	0	0	0	0	0	0	0	0	451917	0	0	5.30188e+06	0	0	1.46438e+06	0	0	0	6.21218e+06	0	0	0	0
A0A0U1RR07	Synaptotagmin-like protein 2	SYTL2	CHR11SYT;SYTL2	0	0	0	0	1.05443e+06	0	0	1.7953e+06	0	0	751873	1.49222e+06	0	635464	0	0	0	0	0	0	0	0	0	1.40639e+06	0	0	0	0	2.25264e+06	1.2618e+06	0	1.74978e+06	860077	0	0	1.38552e+06	0	0	0	0	0	0	0	0	1.71993e+06	0	0	0	0	782153	0	0	913827	0	0	0	0	0	0	0	1.1472e+06	0	0	0	0	0	0	0	0	440967	0	0	0	0	0	0	1.51963e+06	0	0	0	0	0	0	0	0	0	0	0	0	0	0	0	0	973934	0	0	0	1.80326e+06	0	0	0	0	888644	0	0	0	0	0	0	0	0	2.56577e+06	1.37381e+06	4.13445e+06	0	0	0	0	0	929161	0	3.11102e+06
A4PIV8	Fusion protein SYT-SSX1	SYT-SSX1	SS18;SYT-SSX1;SYT-SSX2;SYT	0	0	0	0	0	0	2.23921e+06	0	1.2235e+06	2.38623e+06	0	0	0	0	930591	1.58905e+06	0	0	0	1.02108e+06	0	2.55509e+06	1.4598e+06	0	921949	738973	781830	0	4.3655e+06	1.88779e+06	873690	0	0	0	0	0	1.28112e+06	0	5.20581e+06	0	0	0	0	0	0	0	902305	720170	0	2.15486e+06	0	615196	0	0	0	0	0	0	0	0	0	0	0	0	0	0	0	0	0	0	0	0	0	0	0	0	1.62518e+06	0	3.84056e+06	0	1.33833e+06	794330	0	715919	0	0	530638	0	802409	2.29668e+06	0	3.62005e+06	1.96174e+06	1.33865e+06	0	0	0	0	0	1.04662e+06	0	0	0	0	0	0	0	0	1.68788e+06	0	4.14728e+06	0	1.63468e+06	0	1.15626e+06	0	1.29024e+06	640135	0	0	5.83002e+06	0
Q7Z422	SUZ domain-containing protein 1	SZRD1	SZRD1	2.19166e+07	7.8665e+07	1.28589e+08	9.64524e+07	1.19994e+08	6.37452e+07	1.07998e+08	9.61636e+07	6.39685e+07	8.27461e+07	7.72047e+07	7.37045e+07	5.45289e+07	1.01362e+08	4.03627e+07	5.69853e+07	4.48578e+07	3.58317e+07	5.0959e+07	74692916	6.1282e+07	6.16455e+07	4.70366e+07	3.86371e+07	4.7122e+07	9.93078e+07	7.95781e+07	3.90852e+07	3.64365e+07	4.17799e+07	3.16733e+07	3.92127e+07	5.42447e+07	2.76582e+07	5.3222e+07	4.95663e+07	43181170	7.1602e+07	2.48872e+07	2.53163e+07	3.76276e+07	3.61038e+07	2.32207e+07	3.66723e+07	3.86325e+07	4.34277e+07	3.55404e+07	3.37722e+07	4.18905e+07	4.87858e+07	4.09084e+07	4.30546e+07	4.06763e+07	5.59731e+07	1.61177e+07	3.71074e+07	42595838	4.88342e+07	5.92037e+07	4.27816e+07	5.7867e+07	3.2722e+07	0	3.2995e+07	4.69094e+07	4.16331e+07	5.13553e+07	3.03835e+07	1.41166e+07	7.43567e+07	3.55867e+07	5.5298e+07	0	4.8238e+07	2.27591e+07	3.73315e+07	1.08643e+08	6.45632e+07	5.3814e+07	4.73381e+07	7.16838e+07	8.72972e+07	6.08512e+07	9.92275e+07	8.46042e+07	1.02323e+08	9.04733e+07	2.28185e+07	1.4747e+07	3.77743e+07	9.29769e+07	6.00999e+07	8.04322e+07	1.04197e+08	5.20233e+07	6.11915e+07	6.17406e+07	8.56568e+07	7.29977e+07	9.02395e+07	1.00861e+07	9.33636e+07	1.04968e+08	7.87978e+07	1.09853e+08	7.53891e+07	4.93628e+07	4.40682e+07	8.90752e+07	9.14882e+07	8.28002e+07	7.16508e+07	8.9879e+07	6.84813e+07	9.47219e+07	7.0558e+07	5.41037e+07	1.14701e+08	1.05764e+08	9.13308e+07	3.38214e+07	5.98868e+07
O14804	Trace amine-associated receptor 5	TAAR5	TAAR5	0	0	6.95435e+06	2.719e+06	1.09727e+07	0	0	2.9584e+06	3.7312e+06	0	1.0197e+07	3.2014e+06	3.64461e+06	4.62548e+06	7.13573e+06	3.77744e+06	4.31579e+06	0	5.40607e+06	6893137	0	8.13186e+06	0	0	6.7283e+06	3.64274e+06	3.97609e+06	3.17687e+06	2.27261e+07	5.60235e+06	0	0	5.20192e+06	0	2.63939e+06	7.77431e+06	6.96634e+06	1.21807e+07	6.04873e+06	3.15098e+06	1.65812e+06	0	1.21449e+07	0	0	0	0	0	0	0	0	0	0	1.29261e+06	0	0	0	0	2.70573e+06	0	5.81829e+06	0	0	0	0	5.72339e+06	3.26922e+06	2.81515e+06	0	4.45592e+06	0	4.07194e+06	0	0	0	0	0	1.97893e+06	0	0	2.3698e+06	0	2.29063e+06	3.75486e+06	0	0	0	0	0	2.59819e+06	0	0	1.4708e+06	0	4.92792e+06	0	6.75818e+06	0	0	2.00578e+06	0	4.00435e+06	2.09912e+06	1.66283e+06	2.77323e+06	0	3.63223e+06	0	7.92206e+06	9.21354e+06	4.76284e+06	6.10185e+06	7.44913e+06	1.3184e+07	4.4051e+06	5.17162e+07	0	4.92703e+06	5.22977e+06	0	8.86313e+06	1.13174e+07
O75410	Transforming acidic coiled-coil-containing protein 1	TACC1	DKFZp686K18126;TACC1;TACC2	1.65208e+06	1.3379e+07	20886321	5.57279e+07	6.92935e+07	1.51682e+07	5.02338e+07	2.88657e+07	2.62819e+07	9.45631e+07	3.85432e+07	1.99421e+07	8.54134e+07	4.69725e+07	5.47159e+07	4.64062e+07	1.26757e+07	2.8327e+07	5.07614e+06	2.55292e+07	2.14342e+07	3.23871e+07	4.4089e+07	2.21407e+07	2.71005e+07	4.26795e+07	3.96177e+07	1.26924e+08	2.66744e+07	1.0534e+07	3.58236e+07	1.27642e+08	1.03732e+08	3.18794e+07	1.59741e+08	3.73664e+07	4.02194e+07	1.46651e+07	9.19532e+06	6.95893e+07	1.40908e+08	7.23488e+07	2.93791e+07	3.69749e+07	1.53422e+08	10943075	1.01102e+08	8.04102e+07	3.122e+07	2.95298e+07	6.72873e+07	1.23923e+08	1.897e+07	1.14338e+08	3.26937e+06	1.11111e+07	9.216e+07	5.67968e+07	1.25538e+08	2.98732e+07	3.87802e+07	2.00759e+07	1.00642e+07	4.85483e+07	4.70801e+07	1.15038e+08	104510619	4.00903e+07	7.51765e+07	2.14938e+08	1.05789e+07	3.21749e+07	9.93353e+06	5.3901e+07	10439637	1.29713e+07	6.15118e+07	5.41719e+06	2.57546e+07	3.34032e+07	2.14658e+07	2.86049e+07	3.55097e+07	2.01678e+07	8.93556e+06	2.11072e+07	1.8415e+07	6.43195e+07	2.84904e+07	3.00084e+07	3.83617e+07	8.49978e+07	1.06719e+07	3.23505e+07	1.65662e+07	5.62456e+07	1.14749e+07	1.94996e+07	2.09752e+07	9.31145e+07	5.66904e+06	3.33142e+07	2.20309e+07	2.21219e+07	2.21544e+07	4.61746e+07	4.54172e+07	5.3577e+06	3.63187e+07	2.68399e+07	9.3322e+07	1.89759e+08	4.32731e+07	9.60379e+07	1.74375e+07	1.69241e+07	7.3306e+07	7.26975e+07	2.08051e+07	3.09965e+07	6.06854e+07	6.77126e+07
E9PBC6	Transforming acidic coiled-coil-containing protein 2	TACC2	DKFZp686K18126;TACC1;TACC2	0	679406	534643	3.41134e+06	8.24844e+06	6.94204e+06	7.98816e+06	7.49492e+06	1.17764e+07	1.35042e+07	8.06735e+06	1.01458e+07	0	9.13608e+06	5.43457e+06	368835	1.42719e+06	0	0	1.26247e+06	1.36013e+06	1.71319e+06	4.3768e+06	3.31367e+06	1.96763e+06	4.66013e+06	2.34304e+06	334199	4.90271e+06	0	0	0	0	5.14966e+06	332357	1.13142e+07	635669	1.07874e+07	0	0	7.42176e+06	0	0	0	0	0	0	6.24147e+06	0	0	0	0	0	0	2.02858e+06	0	314711	5.2722e+06	0	0	0	0	0	0	6.38151e+06	0	0	1.32285e+06	3.38139e+06	1.34206e+07	0	0	0	338682	0	0	9.53806e+06	5.12956e+06	1.4118e+07	0	4.68692e+06	5.38732e+06	6.27573e+06	488439	3.49885e+06	680768	203002	882425	5.80995e+06	557198	7.8728e+06	6.53761e+06	1.12808e+07	8.46127e+06	0	552891	3.64127e+06	591619	566363	7.87395e+06	0	564241	1.96184e+06	0	1.18382e+07	9.21068e+06	412492	0	696665	4.62194e+06	7.61897e+06	1.33495e+07	1.00322e+07	928952	5.32109e+06	594595	804512	9.38842e+06	6.75545e+06	1.16501e+07	1.38332e+07	0
Q9BSH4	Translational activator of cytochrome c oxidase 1	TACO1	CCDC44;TACO1	0	2.3345e+06	2.61688e+06	3.38407e+06	2.02923e+06	5.99343e+06	7.57169e+06	4.15733e+06	6.84674e+06	6.93121e+06	9.74221e+06	6.63795e+06	3.67541e+06	3.47883e+06	932811	6.41658e+06	5.52975e+06	1.1082e+06	1.29434e+06	6.45553e+06	0	1.60546e+06	4.41315e+06	1.78743e+06	0	5.08318e+06	2.78029e+06	3.43815e+06	7.99257e+06	3.43352e+06	4.5991e+06	6.25964e+06	4.75001e+06	756338	3.0054e+06	628605	3.8833e+06	7.74446e+06	4.01413e+06	802195	2.05706e+06	1.3728e+06	1.15562e+06	0	3.8765e+06	0	3.51729e+06	0	1.20628e+06	5.31091e+06	2.38314e+06	3.56003e+06	0	1.22774e+06	0	0	2.38584e+06	2.30378e+06	2.75951e+06	0	5.58032e+06	1.52874e+06	0	0	0	2.53227e+06	3.2472e+06	671448	0	1.97468e+06	472156	1.44266e+06	0	752051	0	0	8.40612e+06	3.49892e+06	7.16512e+06	0	3.6161e+06	5.20561e+06	2.93938e+06	4.50583e+06	2.30049e+06	2.81374e+06	2.38431e+06	0	2.24638e+06	2.77508e+06	2.62907e+06	5.16564e+06	1.72205e+07	6.47967e+06	3.36305e+06	2.39675e+06	1.08794e+06	0	4.68228e+06	1.70729e+06	0	4.07559e+06	9.77505e+06	928316	4.30565e+06	2.3057e+06	1.16994e+06	0	3.07982e+06	1.17509e+06	6.99849e+06	4.8411e+06	7.52038e+06	5.52212e+06	3.81006e+06	764831	5.62148e+06	4.01355e+06	1.09122e+06	8.70992e+06	1.0619e+06	5.96312e+06
P09758	Tumor-associated calcium signal transducer 2	TACSTD2	TACSTD2	1.3496e+06	2.85937e+06	4.46237e+06	5.80113e+06	4.69693e+06	2.48972e+06	3.1414e+06	3.26327e+06	2.0664e+06	2.74637e+06	1.39867e+06	2.72936e+06	0	1.53908e+06	3.37802e+06	2.79585e+06	2.20779e+06	3.51103e+06	4.00872e+06	2.26376e+06	2.98537e+06	0	3.73184e+06	0	5.77969e+06	3.71267e+06	6.24005e+06	0	687236	1.15112e+06	1.59806e+06	4.32873e+06	2.53474e+06	0	5.35891e+06	0	1.23243e+06	0	2.5e+06	2.03166e+06	1.84654e+06	0	0	3.73137e+06	2.33093e+06	1.63605e+06	3.28486e+06	0	1.74189e+06	1.9479e+06	3.74759e+06	2.78631e+06	3.57701e+06	2.64573e+06	0	0	0	0	0	0	0	0	0	3.25869e+06	2.29217e+06	0	3.08024e+06	0	0	5.71365e+06	0	0	0	4.43935e+06	0	0	3.41725e+06	4.29357e+06	0	0	3.35643e+06	0	3.03018e+06	4.87935e+06	3.66898e+06	5.08455e+06	2.36503e+06	6.29429e+06	5.4634e+06	1.1431e+06	0	3.13979e+06	4.75032e+06	2.14219e+06	0	1.87343e+06	3.86481e+06	4.62302e+06	4.34062e+06	1.67746e+06	0	1.78161e+06	1.47993e+06	2.38959e+06	3.99883e+06	2.15129e+06	1.30171e+06	0	3.57705e+06	4.59856e+06	7.78258e+06	3.61295e+06	4.11588e+06	2.0996e+06	3.10087e+06	4.00958e+06	0	1.29245e+06	1.9008e+06	6.58076e+06	3.97492e+06	3.58483e+06
C5IX07	Tumor-associated calcium signal transducer 2	TACSTD2	TACSTD2	3.38428e+06	0	0	0	0	2.44425e+06	0	0	0	0	889257	0	1.7499e+06	0	0	764830	0	1.59935e+06	1.42442e+06	961978	2.80152e+06	1.57426e+06	0	0	0	0	0	1.77094e+06	0	2.97691e+06	2.52032e+06	0	0	3.49928e+06	3.19005e+06	0	0	0	3.24558e+06	0	0	1.89334e+06	1.03485e+06	0	1.25526e+06	0	1.29339e+06	0	1.07617e+06	0	1.87267e+06	0	0	1.4192e+06	3.7994e+06	0	2.2235e+06	0	1.95621e+06	1.38401e+06	1.10859e+06	0	3.24133e+06	3.16845e+06	3.26024e+06	1.59377e+06	2.29326e+06	0	3.81315e+06	0	1.88433e+06	0	3.2041e+06	0	3.9554e+06	1.88763e+06	0	0	0	0	2.19851e+06	4.0915e+06	0	0	0	0	0	5.34192e+06	0	3.93488e+06	2.65108e+06	0	0	1.4536e+06	0	0	0	0	0	1.79037e+06	0	1.63496e+06	2.49426e+06	2.41845e+06	0	0	0	0	0	0	0	0	648583	2.27001e+06	0	0	4.51404e+06	1.59175e+06	0	0	4.16867e+06	0
Q12962	Transcription initiation factor TFIID subunit 10	TAF10	TAF10	0	8.04066e+06	1.75158e+06	1.55642e+06	2.01713e+06	1.87305e+06	2.05627e+06	3.42996e+06	2.98201e+06	5.53362e+06	4.51881e+06	2.47919e+06	2.43697e+06	2.64261e+06	3.07615e+06	1.88021e+06	0	3.89882e+06	0	8509800	2.27647e+06	2.80002e+06	4.92098e+06	0	2.50473e+06	3.28008e+06	3.2746e+06	0	0	3.55183e+06	3.68845e+06	4.04287e+06	0	0	5.89684e+06	5.42987e+06	2.90408e+06	4.0557e+06	6.6621e+06	2.10625e+06	4.52617e+06	3.12132e+06	2.47082e+06	3.45414e+06	0	2.84318e+06	3.36026e+06	1.73208e+06	2.56765e+06	4.21985e+06	2.91768e+06	2.85357e+06	2.8399e+06	3.07349e+06	0	0	3.83709e+06	2.58223e+06	2.95579e+06	2.31469e+06	3.25497e+06	2.4678e+06	0	2.74023e+06	2.18312e+06	3.81646e+06	3.445e+06	2.63042e+06	0	4.17813e+06	2.08908e+06	2.98476e+06	0	2.46694e+06	2.59155e+06	1.88986e+06	3.16745e+06	6.15743e+06	7.03235e+06	3.36403e+06	2.20609e+06	5.64326e+06	2.72943e+06	4.97863e+06	3.45544e+06	0	2.23901e+06	3.81008e+06	6.22806e+06	1.31004e+07	2.75822e+06	4.14294e+06	6.83331e+06	4.16634e+06	5.32363e+06	1.79384e+06	2.49959e+06	3.87907e+06	4.83855e+06	2.76334e+06	6.05715e+06	1.88475e+06	6.00085e+06	1.02195e+07	1.00565e+07	6.30448e+06	4.51236e+06	0	1.48071e+06	6.02693e+06	1.13701e+07	6.08193e+06	0	5.16289e+06	2.13326e+06	3.72431e+06	3.63307e+06	3.76977e+06	3.86307e+06	1.45072e+07	7.0236e+06	5.28899e+06
Q92804	TATA-binding protein-associated factor 2N	TAF15	FUS;TAF15	4.19913e+07	2.46926e+07	2.84788e+07	2.31021e+07	2.69262e+07	2.56529e+07	4.38823e+07	3.81742e+07	2.38766e+07	3.06482e+07	2.49797e+07	4.87405e+07	1.82497e+07	2.41843e+07	1.6992e+07	2.76977e+07	2.31842e+07	1.30004e+07	1.88202e+07	1.44616e+07	2.07392e+07	1.68243e+07	4.1545e+07	4.15593e+07	2.54284e+07	1.96858e+07	1.52982e+07	2.07929e+07	4.9128e+07	2.57563e+07	3.20558e+07	3.62455e+07	2.37843e+07	3.2448e+07	1.2917e+07	3.71134e+07	2.94118e+07	3.06993e+07	4.13317e+07	3.68276e+07	5.06569e+07	3.99829e+07	5.13899e+07	1.9843e+07	2.64295e+07	3.22654e+07	2.33309e+07	3.51615e+07	4.1126e+07	3.35686e+07	2.0765e+07	2.55344e+07	6.35295e+07	2.20319e+07	5.04949e+07	4.90918e+07	2.53721e+07	2.99315e+07	2.70237e+07	3.8002e+07	2.61485e+07	3.77045e+07	2.54889e+07	4.00087e+07	3.46095e+07	2.61635e+07	2.13524e+07	2.07354e+07	1.13989e+07	1.04623e+07	1.58922e+07	2.44944e+07	2.08874e+07	4.59781e+06	2.48397e+07	2.93349e+07	2.64611e+07	1.22809e+07	1.34616e+07	1.03291e+07	8.09868e+06	2.1773e+07	2.6289e+07	2.38471e+07	2.32416e+07	1.9198e+07	3.62738e+07	2.76327e+07	2.75494e+07	3.04466e+07	3.15512e+07	2.79481e+07	3.01719e+07	1.71945e+07	2.68032e+07	1.87701e+07	1.64333e+07	2.79068e+07	2.54042e+07	2.2593e+07	4.1122e+07	2.64616e+07	1.73594e+07	2.432e+07	2.77352e+07	1.63799e+07	1.4748e+07	2.1059e+07	2.55914e+07	1.74212e+07	1.65337e+07	1.91306e+07	4.18394e+07	2.42101e+07	2.28308e+07	1.96913e+07	2.28236e+07	3.90161e+07	2.9549e+07	2.58279e+07	4.98519e+07	2.16052e+07
Q53T94	TATA box-binding protein-associated factor RNA polymerase I subunit B	TAF1B	TAF1B	0	2.2754e+06	2.98402e+06	0	0	3.04246e+06	0	2.38744e+06	2.59672e+06	0	0	3.44613e+06	0	2.69601e+06	0	2.09359e+06	2.67645e+06	3.47138e+06	0	0	2.73672e+06	0	0	0	0	3.37968e+06	0	0	0	0	0	0	0	0	3.83245e+06	0	0	0	0	0	0	0	4.9292e+06	3.65544e+06	3.79554e+06	0	3.66644e+06	0	0	3.90387e+06	0	0	4.49028e+06	4.02429e+06	5.10553e+06	5.54906e+06	0	3.93924e+06	3.13494e+06	4.41241e+06	1.72658e+06	0	3.86049e+06	3.42625e+06	3.77387e+06	0	3.38644e+06	0	2.92381e+06	0	0	3.35464e+06	6.10477e+06	3.52727e+06	2.96197e+06	2.94968e+06	0	0	0	2.31674e+06	3.4028e+06	2.0907e+06	0	1.65747e+06	3.77039e+06	0	2.74702e+06	1.78646e+06	0	1.96309e+06	0	0	0	0	3.64508e+06	0	0	0	2.59738e+06	2.8809e+06	4.00155e+06	0	0	1.87808e+06	0	0	2.05265e+06	0	0	2.05315e+06	0	0	0	1.87349e+06	4.52353e+06	2.87499e+06	1.99669e+06	0	0	0	0	0
P49848	Transcription initiation factor TFIID subunit 6	TAF6	TAF6	0	683465	0	1.8921e+06	5.68657e+06	0	2.83517e+06	3.12958e+06	2.907e+06	5.0491e+06	2.92848e+06	2.57144e+06	2.89778e+06	661153	2.84584e+06	3.20117e+06	0	5.41301e+06	1.46065e+06	2464914	1.67349e+06	1.32666e+06	2.66672e+06	0	0	4.32787e+06	2.21956e+06	2.98858e+06	2.81898e+06	0	1.28747e+06	853355	1.11041e+06	0	2.36702e+06	723704	0	639870	1.37615e+06	665158	788670	0	0	0	3.42134e+06	871342	1.70631e+06	0	0	786399	0	859884	0	0	0	0	0	0	0	0	706042	0	0	0	0	2.22701e+06	945355	0	0	2.2312e+07	0	0	0	0	0	0	2.18609e+06	1.15338e+06	1.31551e+06	0	1.79463e+06	889840	0	1.43628e+06	0	0	0	1.74648e+06	528969	0	1.62487e+06	2.96734e+06	1.84582e+06	768926	860845	0	0	699249	1.44234e+06	2.27004e+06	0	1.93577e+06	412262	1.57474e+06	0	1.1559e+06	2.41782e+06	0	4.34701e+06	1.69977e+06	0	0	2.41986e+06	2.65769e+06	1.84192e+06	0	1.11487e+07	6.29884e+06	3.11174e+06	1.94398e+06	4.98219e+06	3.79001e+06
Q15545	Transcription initiation factor TFIID subunit 7	TAF7	TAF7	1.39809e+06	615154	0	0	750808	0	829432	668214	1.16817e+06	935952	848536	1.43554e+06	0	0	1.91491e+06	1.49705e+06	750301	552415	0	1.4731e+06	0	472408	0	1.60583e+06	0	0	901247	1.41159e+06	1.00779e+06	543489	0	1.21865e+06	714367	0	0	675127	506172	0	2.59512e+06	541337	2.03031e+06	513690	714107	0	542409	0	1.60473e+06	0	338316	2.66201e+06	403502	2.06056e+06	0	0	0	0	0	0	1.6873e+06	0	794334	0	0	852871	0	1.45756e+06	1.91655e+06	1.05122e+06	0	1.58748e+06	0	555374	0	1.87795e+06	0	0	0	1.78659e+06	1.20294e+06	0	0	0	1.05802e+06	974329	0	0	657944	0	1.40603e+06	0	1.29999e+06	0	2.9252e+06	1.15854e+06	2.39325e+06	2.42065e+06	0	0	0	336722	0	972020	1.52981e+06	0	1.98267e+06	478171	1.04815e+06	0	707408	982829	2.43086e+06	829300	1.88035e+06	466923	0	958292	1.11721e+06	1.16312e+06	926358	1.35129e+06	1.46185e+06	817869
D6RGK3	Transcription initiation factor TFIID subunit 9 (Fragment)	TAF9	TAF9B;TAF9	0	5.17974e+06	0	0	0	0	0	0	3.63138e+06	3.97938e+06	3.34614e+06	2.73516e+06	3.98562e+06	2.69176e+06	3.69135e+06	2.25769e+06	3.68472e+06	4.19728e+06	4.78208e+06	1.52092e+06	327531	789314	786966	1.86072e+06	0	610588	2.02622e+06	6.93362e+06	1.91659e+07	3.62262e+06	0	5.84405e+06	3.40785e+06	1.47801e+06	1.61481e+06	3.59993e+06	3.37239e+06	3.32068e+06	1.46556e+07	4.52718e+06	3.51395e+06	1.4545e+06	2.57148e+06	3.01047e+06	3.10649e+06	3.48661e+06	1.76812e+06	5.85539e+06	1.61746e+06	892974	1.9395e+06	3.80278e+06	0	4.50957e+06	5.51203e+06	4.15312e+06	2.8827e+06	3.58541e+06	4.18102e+06	0	3.6179e+06	1.6725e+06	4.20504e+06	5.51088e+06	710568	5.43624e+06	4.98992e+06	3.7253e+06	0	4.06983e+06	3.57989e+06	3.40764e+06	0	3.32127e+06	2.5428e+06	1.88625e+06	0	0	4.44801e+06	0	0	0	0	495687	0	505720	0	0	2.22506e+06	9.99312e+06	604464	702349	424987	0	0	419106	0	1.52504e+06	0	935341	0	0	1.08024e+06	2.04984e+06	792247	965549	0	0	0	0	911176	9.41738e+06	0	1.56855e+06	705747	1.89382e+06	0	0	2.85327e+06	0	2.5612e+06	1.08295e+06
Q01995	Transgelin	TAGLN	TAGLN	6.94495e+08	1970214819	9.53739e+08	1131783618	8.53771e+08	606834343	7.22929e+08	4.42705e+08	1054477649	1093552833	2163539186	1008625879	4259977695	2184401186	1165947562	8.13351e+08	7.79595e+08	4.83816e+08	1226452006	1469440239	9.83815e+08	1108059706	4.07971e+08	1278614919	9.45731e+08	1577701524	1067252069	1395247361	5.55971e+08	1590792860	9.85072e+08	7.26788e+08	1663547998	6.27164e+08	1175461754	1177074726	1023127607	1592216691	7.27795e+08	1301054239	989381982	1089601719	627916875	1761342216	8.21234e+08	1391220710	8.36638e+08	1385129556	9.55386e+08	7.55334e+08	1197721473	1044548144	1215805241	1266028718	6.09063e+08	7.23577e+08	2860840190	1288524783	1521839598	1184161058	1598416297	1034423388	6.78923e+08	7.5891e+08	1239254086	1048506121	1008592458	6.27609e+08	3.40399e+08	6.26708e+08	4.54928e+08	1297028827	572934666	7.41661e+08	7.55164e+08	805462834	1389149504	1646556086	1502103679	6.27984e+08	9.9726e+08	1594837013	1269623130	1328060107	1021305862	1355399732	9.2877e+08	1199133831	1733867756	1231890187	1859071996	5.89453e+08	758248660	1262324082	1008186049	8.82403e+08	1187709184	9.41039e+08	1106545234	9.56165e+08	2676539365	1435405557	1010113092	1342021351	2379363239	7.31039e+08	3.75818e+08	2.04177e+08	1047741562	1189985091	6.11016e+08	3267082662	1301163747	6.03882e+08	9.11328e+08	7.18595e+08	1200649513	2063518997	1360327641	1068566053	8.64134e+08	5.39262e+08
P37802	Transgelin-2	TAGLN2	TAGLN2;TAGLN3	989768473	2035323208	1000819207	1177087281	9.57327e+08	1176030235	7.47167e+08	8.17347e+08	1697057440	2228414277	1948168816	1323495405	1304753452	1165355473	9.66669e+08	1939901555	7.87298e+08	1632540735	1229299467	1347123428	1302002976	1220399986	1619083257	1048421494	1167901939	1078270699	1145342358	1886992445	1188998531	1606315115	1861628260	1304252333	1368420718	1070604346	1696387494	1708796719	1374408055	2802600045	1511830668	1945902465	1391421255	1037817433	8.36117e+08	9.5023e+08	1197701801	813599599	1118347009	1383132360	1143338672	2236675666	1024905060	1844064007	5.61096e+08	1783985228	6.01586e+08	1316804846	1136591430	881111519	1506092493	9.07299e+08	1749942837	9.01468e+08	6.34526e+08	8.70871e+08	7.78756e+08	1470061770	2198213574	9.91385e+08	4.86272e+08	2170353230	9.76819e+08	8.45833e+08	5.81463e+08	1094319965	7.33367e+08	7.89097e+08	1464765815	1146257717	2661895377	1709040107	1448690070	1278182568	1125202022	1145270232	6.54733e+08	1111997040	6.33865e+08	1733764091	2192414702	1597087067	1436138354	1197549943	1798963010	1558190780	1013306432	7.50812e+08	1032032592	6.69463e+08	9.42375e+08	1230742120	1918670326	8.31845e+08	2151019798	1277499677	2354755843	1466238348	729416805	4.57779e+08	1417947197	1023504728	3558631541	2833236098	1478316264	1949896290	8.78317e+08	8.39847e+08	3.52435e+08	1922108249	2327057562	1958290930	2661722953	1545836634
P37837	Transaldolase	TALDO1	TALDO1	2431690365	1670246210	1044681270	1116683790	1150167254	1137137201	9.81002e+08	7.87958e+08	1944038334	1306422573	1554913450	1998824929	1665464744	1413220623	1183518160	1489059849	1840920383	9.57688e+08	1291938982	1629551069	1122328022	1041707575	1515504632	1428781526	1692712823	1466362467	1059126646	2059971444	1278715524	1706816762	2098030700	2239303828	1378970487	2888633839	1697526088	1850912001	2280456741	1747317625	7.56169e+08	2088154890	2135104777	2179559955	1926647497	1565026290	2682394115	2911466759	1715896360	2247961986	2295101543	2266109211	1709915127	2032184563	2253138902	1962204593	1465801741	2138573653	1845950166	2343456421	1918434777	1880361815	1387850584	1929010980	1379184557	3003165802	1438643287	2818161743	1638289203	2382655618	1094355210	1279866698	1540923506	2040204292	2381262784	1689143356	2025746870	2319556140	1311636787	1596190480	1643731221	2149475450	1407375784	1951530119	1611297326	1031660958	1544412775	1184617069	1820746361	2055224095	2496723277	2078296509	1124243556	9.31494e+08	1034911624	1141214778	6.93056e+08	1502107837	1231041703	1478828970	1761165497	1984015264	3486096634	1638848212	1841425047	1689059603	1429118356	1314769506	1721661643	2186634216	1190137421	1818594629	6.86997e+08	1777316271	1185209272	1023019871	9.32212e+08	1209242867	1080037363	8.31582e+08	7.77905e+08	1284194481	1191107339	3.75574e+08
Q96BW9	Phosphatidate cytidylyltransferase, mitochondrial	TAMM41	TAMM41	0	5.41955e+06	0	531663	0	0	703204	0	0	0	0	0	0	0	0	449407	1.61081e+06	1.9761e+07	344147	496299	498185	0	0	0	0	0	0	0	3.76988e+06	0	0	1.21154e+07	0	0	0	3.07785e+06	0	0	2.53527e+06	0	0	0	0	0	0	0	0	2.51896e+06	2.48759e+06	2.33798e+06	0	0	0	0	0	0	0	0	0	0	564221	3.92029e+06	0	0	0	0	0	0	0	0	1.56256e+06	2.4339e+06	1.48228e+06	4.59464e+06	0	0	0	1.52242e+06	4.09605e+06	5.35211e+06	1.92141e+06	5.0681e+06	0	428814	0	6.96104e+06	4.37496e+06	0	1.79542e+06	1.00389e+06	997392	2.99062e+06	884247	0	6.65448e+06	0	0	0	0	1.04828e+07	0	9.03813e+06	0	0	0	667681	4.37071e+06	0	0	0	0	0	2.03177e+06	0	0	0	6.54325e+06	0	0	2.74277e+06	1.00875e+06	1.64712e+06
Q9C0D5	Protein TANC1	TANC1	TANC1	6331.6	278576	0	174848	0	0	369465	0	289761	0	0	0	0	0	0	0	0	17960.2	0	812361	0	953038	0	0	462908	1.32198e+06	911871	0	0	0	0	0	153358	0	0	0	290281	0	0	0	354077	147174	0	0	174937	0	235626	335146	8016.26	0	0	8999.96	135112	294770	0	216078	0	0	0	0	0	0	0	10261.4	187647	167938	254571	10711.8	0	0	0	0	0	0	0	0	0	0	0	0	0	0	0	0	0	0	0	1.24847e+06	567628	272839	0	0	0	0	0	0	0	126200	0	568630	0	210648	678536	633627	754741	0	0	6592.98	300278	0	0	0	0	168642	9239.58	0	0	0	0	0	0	0
Q9HCD6	Protein TANC2	TANC2	TANC2	9.62711e+07	5.69783e+07	9.14656e+07	6.64447e+07	5.90005e+07	6.01557e+07	6.77606e+07	3.04988e+07	4.95614e+07	4.92434e+07	7.05993e+07	5.22902e+07	4.05238e+07	4.43232e+07	4.04421e+07	5.79422e+07	5.92605e+07	3.385e+07	6.38612e+07	49302864	4.41327e+07	3.64758e+07	6.00816e+07	1.97781e+07	1.20353e+08	9.82543e+07	1.05937e+08	3.82168e+07	1.27626e+07	6.33482e+07	2.94233e+07	2.23635e+07	3.13912e+07	1.43076e+07	1.39052e+07	3.35435e+07	7.48093e+07	8.0419e+07	0	2.01024e+07	0	0	30083153	5.33749e+07	2.94208e+07	1.79676e+07	7.16e+07	4.31331e+07	7.4708e+07	3.43197e+07	7.26294e+07	3.14228e+07	8.13458e+07	3.77074e+07	4.74877e+07	3.84586e+07	5.50316e+07	6.57343e+07	6.8312e+07	6.30802e+07	4.02093e+07	4.93789e+07	3.75667e+07	8.31311e+07	5.8922e+07	1.2149e+08	6.71366e+07	9.50111e+07	4.31817e+07	7.81633e+07	5.49785e+07	7.31323e+07	5.0649e+07	1.10321e+08	7.09512e+07	7.18665e+07	8.479e+07	5.5771e+07	4.466e+07	7.06656e+07	8.24748e+07	1.03816e+08	6.80676e+07	9.54354e+07	8.26602e+07	7.69756e+07	8.3012e+07	121147270	1.2438e+08	6.7524e+07	7.14529e+07	4.53203e+07	6.23154e+07	102033461	6.82551e+07	6.77384e+07	8.85119e+07	8.05182e+07	6.38273e+07	5.95835e+07	1.01581e+08	7.61444e+07	7.12921e+07	1.11742e+08	8.10887e+07	1.45818e+08	8.64615e+07	8.71481e+07	4.67964e+07	1.25838e+08	5.83812e+07	4.1793e+07	7.68306e+07	6.20225e+07	7.13481e+07	1.15387e+08	2.58622e+07	7.53336e+07	1.03634e+08	5.56455e+07	4.75746e+07	5.64658e+07
Q6ICL3	Transport and Golgi organization protein 2 homolog	TANGO2	DKFZp686O2142;TANGO2	1.08948e+08	6.89952e+07	3.4463e+07	1.17775e+08	1.05384e+08	8.44948e+07	5.4891e+07	6.61931e+07	9.57028e+07	1.20677e+08	7.22528e+07	135227451	7.63373e+07	1.31056e+08	9.88783e+07	1.22271e+08	6.95407e+07	1.26803e+08	8.47574e+07	6.76278e+07	1.07144e+08	5.426e+07	5.44365e+07	2.0012e+07	7.73979e+07	5.42952e+07	7.21504e+07	9.91621e+07	264538822	8.46916e+07	7.10141e+07	1.55663e+08	1.22576e+08	5.34271e+07	6.37957e+07	7.36448e+07	3.99175e+07	2.86644e+07	1.65221e+08	7.53966e+07	7.85597e+07	1.02902e+08	5.84744e+07	6.76476e+07	6.22957e+07	9.05245e+07	4.71797e+07	7.93799e+07	7.82255e+07	8.60329e+07	6.06896e+07	1.28314e+08	9.00868e+07	1.2946e+08	5.49078e+07	7.92647e+07	9.74327e+07	6.60512e+07	1.07846e+08	6.49156e+07	1.12298e+08	6.4775e+07	5.97632e+07	6.16599e+07	7.25897e+07	7.01467e+07	1.39491e+08	6.14878e+07	3.88348e+07	1.65665e+08	5.00054e+07	7.97536e+07	5.00841e+07	5.11786e+07	5.34326e+07	4.90342e+07	5.91134e+07	8.2293e+07	6.58153e+07	6.51509e+07	4.7384e+07	7.86081e+07	1.03597e+08	6.36307e+07	4.84296e+07	4.74486e+07	2.78051e+07	4.46882e+07	3.54588e+07	1.66032e+08	124332203	1.1931e+08	7.02663e+07	8.12275e+07	8.35202e+07	6.61997e+07	7.20514e+07	2.67532e+07	5.97144e+07	6.69998e+07	1.90748e+08	5.25163e+07	9.117e+07	8.99648e+07	3.85708e+07	7.45807e+07	6.46439e+07	3.4742e+07	1.07104e+08	5.61204e+07	1.01462e+08	6.48459e+07	9.89898e+07	6.68493e+07	3.96196e+07	3.99605e+07	8.20329e+07	8.5507e+07	6.69773e+07	1.01231e+08	6.56434e+07	1.53698e+08
Q6NW12	TANK protein	TANK	TANK	0	0	0	1.22324e+06	0	0	1.63568e+06	1.53155e+06	0	0	0	0	0	0	0	0	0	0	0	0	0	0	0	1.14384e+06	0	0	0	2.07928e+06	0	3.53563e+06	0	1.48156e+06	0	0	0	0	0	2.448e+06	7.81355e+06	2.45882e+06	0	0	0	0	0	0	0	0	0	0	0	0	0	0	0	0	0	0	0	0	0	0	0	0	0	0	1.01065e+06	0	0	0	0	0	0	0	0	0	0	0	0	0	0	0	0	0	1.26813e+06	0	0	0	2.43397e+06	4.46753e+06	0	0	0	0	0	4.45555e+06	0	0	2.10492e+06	0	0	0	778594	0	1.232e+06	843653	0	0	2.95193e+06	1.68977e+06	0	0	0	0	0	0	0	0	0	0	0	0
A0A024QZ70	TAO kinase 1, isoform CRA_a	TAOK1	TAOK1;TAOK3	0	0	1.28789e+06	1.09933e+06	1.3851e+06	972657	1.00438e+06	0	0	0	0	0	0	1.21144e+06	0	0	0	0	1.89489e+06	0	0	1.27645e+06	689518	0	0	1.18652e+06	1.87179e+06	0	0	0	0	0	1.52897e+06	0	0	0	513846	0	962432	0	0	0	0	0	0	0	0	0	0	0	0	0	0	0	0	0	0	0	0	0	0	0	0	0	0	0	0	0	0	0	0	979161	0	0	0	0	0	0	0	0	0	1.35048e+06	0	0	0	0	0	0	0	0	0	0	0	0	0	0	0	1.01088e+06	0	1.15527e+06	0	0	0	1.02556e+06	1.44691e+06	1.36453e+06	1.08665e+06	0	0	0	0	776344	0	1.073e+06	1.05818e+06	1.92329e+06	0	1.20038e+06	1.45296e+06	0	1.10417e+06	1.16911e+06
Q9H2K8	Serine/threonine-protein kinase TAO3	TAOK3	TAOK1;TAOK3	2.59625e+07	4.44272e+06	6.35746e+06	4.09887e+06	6.19624e+06	6.76549e+06	3.67999e+06	8.80675e+06	4.26116e+06	2.84788e+06	3.31722e+06	3.67758e+06	3.51277e+06	2.31687e+06	7.74297e+06	7.47755e+06	6.30268e+06	5.41239e+06	9.86311e+06	5.92947e+06	4.2925e+06	3.92327e+06	9.20414e+06	2.29275e+06	9.26721e+06	8.82562e+06	8.19363e+06	7.96553e+06	5.56892e+06	6.22615e+06	9.44483e+06	6.47817e+06	4.78862e+06	1.72188e+07	5.51012e+06	4.76622e+06	4.3672e+06	4.00633e+06	5.97538e+06	4.64314e+06	1.37984e+07	1.97741e+07	3.7039e+06	2.27624e+07	1.98905e+07	3.756e+06	2.0089e+07	2.29459e+07	4.00121e+07	9.9111e+06	1.30868e+07	1.00166e+07	3.9053e+07	7.84766e+06	7.98192e+07	6.59369e+07	8.70889e+06	9.62577e+06	8.32957e+06	1.06053e+08	9.54611e+06	2.88334e+07	2.90696e+07	3.6756e+07	1.67661e+07	1.62352e+07	6.1612e+06	1.76995e+07	2.0159e+07	2.54611e+06	1.04169e+07	8.61194e+06	2.05838e+07	9.45653e+06	8.60115e+06	1.14237e+07	721859	9.21594e+06	6.12401e+06	1.14619e+07	7.27991e+06	8.092e+06	8.53952e+06	6.31182e+06	8.7308e+06	1.34498e+07	1.70904e+07	6.10521e+06	695416	1.25421e+07	1.12118e+07	1.15627e+07	8.68252e+06	5.21111e+06	8.64964e+06	1.86586e+07	4.2665e+06	8.29173e+06	2.15675e+06	1.34051e+06	3.78383e+07	4.76178e+06	6.32903e+06	5.84961e+06	1.25379e+07	5.15416e+06	9.48772e+06	2.04229e+07	8.72128e+06	2.70941e+06	5.25401e+06	5.82564e+06	6.15547e+06	6.16957e+06	1.25186e+07	4.58981e+06	1.1165e+07	2.21453e+06	1.69293e+06	757548	4.82862e+06	4.92154e+06
Q6QWC0	TAP1	TAP1	TAP1;TAP1*0102N	0	0	0	0	0	0	0	0	0	0	1.26008e+06	0	0	0	0	3.22281e+06	0	0	0	0	0	0	0	0	0	0	0	0	0	1.63163e+07	0	2.67909e+06	0	0	0	0	0	0	0	0	0	0	2.57956e+06	0	0	0	0	0	0	0	0	0	0	0	0	0	0	0	0	0	0	0	0	0	0	0	0	0	0	0	0	0	0	0	0	0	0	0	0	0	0	3.69939e+06	0	0	0	0	0	0	0	0	0	0	0	0	0	0	0	0	0	0	0	0	0	0	0	0	0	0	0	0	0	0	0	0	1.75193e+06	0	0	0	0	0	0	0
A0A0G2JH37	Tapasin	TAPBP	TAPBP	3.14881e+07	6.57053e+07	8.71197e+07	9.83382e+07	1.14708e+08	8.85362e+07	1.75413e+08	7.7942e+07	9.80344e+07	8.18622e+07	1.00139e+08	6.0885e+07	6.43242e+07	7.60908e+07	1.31015e+08	1.18089e+08	7.35014e+07	5.74117e+07	8.36645e+07	1.90913e+08	9.22804e+07	1.85181e+08	4.88498e+07	8.99593e+07	8.66492e+07	9.59959e+07	1.22504e+08	7.6799e+07	2.49533e+08	1.29895e+08	4.40686e+07	9.83316e+07	1.0501e+08	4.07637e+07	6.74451e+07	5.41369e+07	1.00696e+08	1.36111e+08	1305135941	5.31242e+07	5.66681e+07	6.53967e+07	6.27472e+07	6.50608e+07	3.28275e+07	4.87365e+07	6.70376e+07	5.21994e+07	6.22623e+07	5.06483e+07	6.20677e+07	4.48512e+07	5.60654e+07	6.76171e+07	3.71964e+07	3.79004e+07	5.82369e+07	5.60768e+07	8.16583e+07	6.19989e+07	1.6812e+08	4.86391e+07	4.18878e+07	5.83755e+07	4.10458e+07	6.84265e+07	8.01124e+07	7.86056e+07	4.23866e+07	5.14063e+07	5.2427e+07	8.55265e+07	3.49647e+07	6.68594e+07	6.58489e+07	4.24216e+07	9.52686e+07	8.42895e+07	1.03281e+08	6.75201e+07	7.60941e+07	8.08535e+07	1.04561e+08	141059962	7.32168e+07	8.4592e+07	9.80006e+07	3.92893e+07	3.69774e+07	5.31657e+07	1.03285e+08	7.16368e+07	1.03224e+08	209331182	7.00888e+07	8.48969e+07	7.00303e+07	8.8687e+07	8.74441e+07	7.28612e+07	2.32761e+07	1.0319e+08	9.5881e+07	8.23816e+07	6.59844e+07	1.30944e+08	1.25813e+08	58644832	1.35926e+08	1.02533e+08	8.58429e+07	7.76847e+07	1.48484e+08	9.83295e+07	1.15568e+08	101385474	6.46273e+07	6.3947e+07	7.7627e+07	9.21195e+07	6.83077e+07	1.99944e+08
Q6NXT6	Transmembrane anterior posterior transformation protein 1 homolog	TAPT1	FLJ90013;TAPT1	5.98437e+06	1.62675e+07	9.06147e+06	1.45546e+07	1.38803e+07	1.05252e+07	1.52776e+07	1.7473e+07	1.46787e+07	1.99986e+07	1.83889e+07	1.5774e+07	1.20056e+07	1.70411e+07	1.39571e+07	1.50191e+07	1.04947e+07	1.49937e+07	8.20716e+06	2.3767e+07	1.48217e+07	3.01598e+07	9.76053e+06	1.18889e+07	7.4264e+06	1.33328e+07	1.10763e+07	1.06574e+07	2.28342e+07	1.35869e+07	7.52246e+06	1.67555e+07	1.57797e+07	5.70042e+06	9.47561e+06	1.07589e+07	1.24595e+07	1.45749e+07	3.18891e+07	1.46129e+07	1.60111e+07	8.78304e+06	9.9075e+06	8.02715e+06	1.35383e+07	8.90992e+06	9.27042e+06	1.39358e+07	9.96197e+06	1.72662e+07	1.0083e+07	1.77928e+07	6.23489e+06	1.67239e+07	2.36078e+06	9.57439e+06	1.12783e+07	5.94296e+06	1.61537e+07	1.07631e+07	2.26713e+07	6.18715e+06	4.90231e+06	7.18933e+06	7.45893e+06	1.10258e+07	1.89733e+07	5.83443e+06	0	2.71586e+07	5.32858e+06	6.99315e+06	3.39028e+06	7.28402e+06	6.23105e+06	5.53316e+06	1.66813e+07	1.16492e+07	1.84489e+07	9.45268e+06	1.09834e+07	1.15455e+07	1.07417e+07	1.58738e+07	7.36661e+06	9.23799e+06	5.64453e+06	5.51587e+06	1.17497e+07	1.39881e+07	1.57115e+07	1.94827e+07	1.61045e+07	1.63523e+07	1.35471e+07	1.43031e+07	7.4934e+06	8.59181e+06	1.05311e+07	1.7239e+07	1.00858e+07	7.92161e+06	1.23735e+07	1.34015e+07	1.55534e+07	1.64254e+07	1.29487e+07	1.81072e+06	1.38814e+07	8.71541e+06	2.62181e+07	2.09248e+07	1.70759e+07	1.17636e+07	6.16476e+06	5.96368e+06	1.03334e+07	1.74313e+07	1.14722e+07	1.28641e+07	1.27883e+07	1.33235e+07
Q13395	Probable methyltransferase TARBP1	TARBP1	TARBP1	0	2.4347e+06	0	2.27182e+06	0	2.94411e+06	3.49707e+06	0	2.29506e+06	1.82565e+06	2.13469e+06	0	0	3.29738e+06	0	1.85244e+06	0	2.07887e+06	2.64267e+06	2.70756e+06	3.3302e+06	3.06936e+06	2.59964e+06	1.72577e+06	3.39169e+06	4.84808e+06	3.97963e+06	3.28679e+06	3.87126e+06	3.31759e+06	0	2.75529e+06	2.20979e+06	0	3.07973e+06	0	3.73255e+06	3.39476e+06	2.90404e+06	2.48896e+06	0	4.44972e+06	0	0	3.57097e+06	0	4.05608e+06	3.12033e+06	3.88507e+06	3.94299e+06	3.62227e+06	2.44876e+06	4.09376e+06	4.23919e+06	2.25319e+06	2.94292e+06	0	4.03372e+06	2.73535e+06	0	2.56985e+06	0	0	3.33527e+06	3.10032e+06	0	2.26892e+06	3.37507e+06	0	1.70947e+06	0	2.72713e+06	2.18112e+06	2.83982e+06	2.99369e+06	0	1.95774e+06	1.96385e+06	3.55292e+06	1.6912e+06	2.7516e+06	2.11354e+06	1.9038e+06	1.47974e+06	0	0	2.97341e+06	3.91063e+06	1.61112e+06	3.29236e+06	2.76222e+06	1.23812e+06	3.25116e+06	3.08267e+06	2.21321e+06	2.80004e+06	1.87762e+06	2.99291e+06	3.12471e+06	3.02028e+06	0	0	2.51397e+06	2.46863e+06	0	3.33932e+06	0	0	0	3.223e+06	1.73694e+06	3.53642e+06	2.74398e+06	0	0	2.86548e+06	0	0	2.88638e+06	0	2.18211e+06	2.19659e+06
Q9BW92	Threonine--tRNA ligase, mitochondrial	TARS2	TARS2;DKFZp667F1511	2.57092e+06	1.41997e+07	2.57591e+06	9.6558e+06	8.30958e+06	1.06532e+07	1.81457e+07	1.26941e+07	6.8223e+06	5.53693e+07	1.21596e+07	1.43256e+07	9.01082e+06	5.71601e+06	1.17823e+07	1.55549e+07	8.42067e+06	1.09926e+07	5.24485e+06	1.92757e+07	7.58347e+06	2.72632e+07	2.99171e+07	2.21287e+07	1.25688e+06	9.53398e+06	5.88335e+06	9.63303e+06	3.33627e+07	1.42131e+07	0	1.41499e+07	1.49246e+07	0	1.08851e+07	1.64056e+07	1.08185e+07	1.25816e+07	4.56947e+07	1.34377e+07	1.89991e+07	0	2.53969e+06	4.17225e+06	834347	7.26268e+06	5.23826e+06	5.05912e+06	818940	1.27141e+07	1.59627e+06	8.12897e+06	0	1.02865e+07	0	4.42492e+06	1.62378e+07	3.91708e+06	1.15732e+07	0	1.0735e+07	716269	0	1.67052e+06	0	5.86754e+06	1.60912e+07	3.38924e+06	0	1.75771e+07	0	410774	0	6.53215e+06	2.55987e+06	0	2.23648e+07	1.17465e+07	2.16567e+07	8.04692e+06	6.51361e+06	5.45537e+06	1.11544e+07	1.02907e+07	6.61308e+06	3.78443e+06	659139	3.54664e+07	2.99331e+07	1.0648e+07	1.2582e+07	1.13451e+07	2.64389e+07	1.35106e+07	9.099e+06	5.555e+06	3.21426e+06	7.23623e+06	1.30333e+07	1.7972e+07	8.59479e+06	6.66028e+06	1.1319e+07	1.37085e+07	2.6329e+07	1.4123e+07	6.87041e+06	2.65082e+06	9.92302e+06	5.76184e+06	2.21157e+07	1.75514e+07	1.9549e+07	1.13748e+07	4.20882e+06	0	1.54197e+07	1.34808e+07	2.16388e+07	9.15728e+06	2.5598e+07	2.82541e+07
B7ZLP8	Threonyl-tRNA synthetase	TARS3	TARS1;TARS;TARS3	3.89086e+07	4.75403e+06	3.52671e+07	2.41387e+07	3.93944e+07	4.94754e+07	3.35677e+08	1.40617e+08	2.49182e+07	1.36056e+07	1.9061e+07	1.28397e+07	1.24727e+07	1.77215e+07	2.73187e+07	1.33622e+07	1.57716e+07	5.3576e+07	2.89071e+07	38873984	2.4953e+07	4.55498e+07	3.12725e+07	2.21567e+06	1.54176e+07	8.99718e+07	5.85421e+07	1.26105e+07	3.41084e+06	1.03729e+07	6.94406e+07	1.73859e+07	8.19087e+06	5.2064e+07	2.61272e+07	1.08092e+07	5.59371e+06	1.60727e+06	2.98476e+06	8.57697e+06	8.93467e+06	1.28925e+07	9.3654e+06	1.67291e+07	8.83772e+06	9.92165e+06	1.99815e+07	1.71082e+07	1.48573e+07	1.35181e+07	1.54326e+07	1.64322e+07	1.5971e+07	1.39017e+07	2.72717e+07	2.00225e+07	3.26338e+07	1.24724e+07	1.0225e+07	2.32241e+07	9.55098e+06	2.81055e+07	3.24425e+07	2.25673e+07	3.70966e+07	1.43121e+07	1.40572e+07	2.24202e+07	5.79569e+07	5.52081e+06	3.72003e+07	1.8532e+07	3.22633e+07	3.46784e+07	2.99618e+07	1.53939e+07	1.63398e+07	6.50934e+07	6.72779e+06	5.62505e+07	1.25963e+08	3.59233e+07	2.12164e+07	9.49233e+07	4.77762e+07	4.21522e+07	6.10883e+07	5.58688e+07	1.02558e+07	1.10645e+07	3.61878e+07	8.13437e+07	5.00772e+07	2.41656e+07	3.61762e+07	8.91796e+07	1.69239e+07	1.62121e+07	1.67846e+07	3.82727e+07	2.59787e+07	4.64262e+07	9.04516e+06	1.84387e+07	3.98058e+06	2.70827e+08	6.80853e+07	1.54277e+08	2.03642e+08	4.8136e+07	5.44777e+07	6.69324e+06	1.09836e+07	2.9749e+07	8.41358e+07	1.95738e+07	1.32654e+08	9.36767e+06	3.42617e+07	1.04656e+07	4.00716e+07	5.68955e+07
Q9UK61	Protein TASOR	TASOR	TASOR;C3orf63	7.10121e+06	2.58016e+06	8.02875e+06	7.8832e+06	1.06227e+07	5.47967e+06	5.83741e+06	4.71206e+06	6.99998e+06	9.97174e+06	6.15084e+06	1.73664e+07	8.12689e+06	7.35675e+06	1.18921e+07	8.06147e+06	5.0594e+06	7.39892e+06	6.29196e+06	8505843	8.7592e+06	5.48194e+06	5.01389e+06	4.07312e+06	6.89645e+06	9.46592e+06	7.05565e+06	1.06562e+07	3.24659e+06	3.88401e+06	4.23418e+06	1.01729e+07	4.69257e+06	5.82491e+06	4.44029e+07	4.98411e+06	5.30301e+06	3.31878e+06	2.23215e+06	4.01008e+06	1.6513e+07	1.61556e+07	8.35063e+06	9.42659e+06	1.68161e+07	3.56885e+06	4.27072e+07	1.39579e+07	9.08723e+06	6.39742e+06	1.88972e+07	2.10386e+07	9.0237e+06	1.9705e+07	4.60489e+06	6.43901e+06	1.13968e+07	1.82619e+07	3.17871e+07	1.01583e+07	7.7e+06	1.12555e+07	8.99456e+06	1.30342e+07	9.16148e+06	2.10226e+07	1.45784e+07	8.10895e+06	7.7193e+06	9.74339e+07	6.32188e+06	1.1027e+07	4.72545e+06	2.27965e+07	5.29777e+06	4.92587e+06	6.28815e+06	7.37647e+06	3.66588e+06	9.23438e+06	8.61935e+06	1.24645e+07	6.85225e+06	8.42912e+06	9.96714e+06	8.32326e+06	7.77109e+06	1.23499e+07	8.12833e+06	3.38475e+06	9.25575e+06	1.89076e+07	5.19736e+06	6.59791e+06	6.9385e+06	9.4809e+06	7.76403e+06	8.36477e+06	6.72635e+06	1.56923e+07	9.6782e+06	9.23379e+06	5.80762e+06	7.91396e+06	7.63083e+06	9.24025e+06	8.19106e+06	5.74532e+06	7.61071e+06	7.60026e+06	7.83873e+06	9.64223e+06	6.78524e+06	8.06435e+06	4.47069e+06	7.90465e+06	6.15544e+07	5707877	1.19501e+07	1.03605e+07	1.16018e+07	7.18207e+06
Q6P1N9	Putative deoxyribonuclease TATDN1	TATDN1	TATDN1	3.78109e+06	7.31163e+06	0	8.84158e+06	4.18317e+06	3.96846e+06	4.88463e+06	1.68618e+06	1.19179e+07	1.19431e+07	3.51432e+06	9.36799e+06	7.11723e+06	3.04597e+06	2.90676e+06	4.16933e+06	1.20085e+06	3.1744e+06	1.7381e+06	5.59902e+06	7.52975e+06	4.35895e+06	4.7803e+06	736546	7.41467e+06	2.83162e+06	834461	1.41581e+07	5.91602e+06	1.24786e+07	1.17595e+07	1.49867e+07	7.85568e+06	2.50073e+06	2.8343e+06	8.6417e+06	4.16876e+06	1.1921e+07	9.60376e+06	7.40315e+06	4.51907e+06	749562	3.00294e+06	1.68568e+06	1.09042e+07	6.58017e+06	3.19508e+06	2.67683e+06	1.16913e+06	3.44635e+06	5.02156e+06	4.04604e+06	0	8.41779e+06	0	2.87736e+06	3.80313e+06	4.12158e+06	1.21721e+06	3.2836e+07	6.40041e+06	1.52564e+06	3.83841e+06	1.94826e+06	2.90351e+06	5.11817e+06	1.71635e+07	927474	3.13978e+06	9.70103e+06	2.01335e+06	1.19913e+06	0	1.12172e+06	1.15898e+06	4.31234e+06	8.9418e+06	3.35541e+06	1.60634e+07	0	0	2.36219e+06	1.176e+06	650042	0	2.08731e+06	898941	1.57437e+06	7.7749e+06	4.1842e+06	6.04871e+06	8.20866e+06	5.6077e+06	3.17547e+06	0	2.97392e+06	0	1.26068e+06	1.47017e+06	1.89458e+07	2.72885e+06	5.29244e+06	2.76484e+06	5.8069e+06	7.87017e+06	5.01823e+06	1.68312e+06	4.63195e+06	7.44028e+06	0	3.54297e+06	2.13109e+07	4.26601e+06	5.43104e+06	3.62073e+06	1.73412e+06	4.48338e+06	4.03926e+06	6.64631e+06	2.0464e+07	5.50583e+06	5.06082e+06
Q86VP1	Tax1-binding protein 1	TAX1BP1	TAX1BP1	1.02724e+06	7.48964e+06	5.0438e+06	514445	4.13258e+06	619904	566517	546513	0	0	1.80431e+06	2.3508e+06	0	5.40689e+06	5.938e+06	589721	0	0	0	4.31602e+06	0	0	697504	7.61705e+06	4.21157e+06	2.42555e+06	2.82446e+06	0	0	0	7.62477e+06	1.29577e+06	1.83842e+06	7.58958e+06	6.10297e+06	0	6.13045e+06	1.10178e+07	658857	0	0	8.45241e+06	0	5.54185e+06	8.3766e+06	8.74115e+06	0	0	0	6.51925e+06	5.50355e+06	0	1.49339e+06	1.05803e+06	2.59717e+06	7.9157e+06	8.98041e+06	0	706213	654546	6.98206e+06	5.88846e+06	1.54186e+06	1.55647e+07	1.28858e+07	0	0	0	3.13404e+06	1.71418e+06	4.80105e+06	0	718386	0	527599	3.84575e+06	0	0	5.96842e+06	0	0	0	7.14979e+06	0	3.3112e+06	5.11324e+06	5.86829e+06	0	0	0	844699	0	1.6949e+06	4.16576e+06	7.54351e+06	4.79861e+06	5.20139e+06	5.44597e+06	5.924e+06	0	0	1.48978e+06	3.22964e+06	3.17216e+06	3.66598e+06	3.48566e+06	0	5.33233e+06	3.03606e+06	0	522097	0	0	1.19588e+06	0	3.33102e+06	0	3.10519e+06	6.26711e+06	0	1.72265e+06	1.85189e+06
O14907	Tax1-binding protein 3	TAX1BP3	TAX1BP3	7.89021e+06	2.51257e+07	1.29626e+07	1.63557e+07	1.02732e+07	1.29873e+07	1.42355e+07	1.0366e+07	1.20348e+07	3.1239e+07	1.69998e+07	1.23506e+07	1.17043e+07	1.84248e+07	1.67691e+07	1.67462e+07	9.55209e+06	2.84812e+07	1.36648e+07	22898460	1.83134e+07	1.508e+07	9.89055e+06	1.56924e+07	1.75585e+07	1.35582e+07	1.6118e+07	1.50191e+07	1.79015e+07	1.33987e+07	8.10068e+06	2.02708e+07	2.18444e+07	4.90532e+06	1.81549e+07	1.61747e+07	1.18261e+07	1.30665e+07	1.84403e+07	1.57528e+07	1.75808e+07	1.3429e+07	6.97702e+06	1.1067e+07	9.13464e+06	9.21056e+06	1.23517e+07	9.63201e+06	1.06007e+07	1.37473e+07	9.34774e+06	1.50313e+07	9.42387e+06	1.73811e+07	0	1.0044e+07	1.31745e+07	1.35085e+07	1.80324e+07	1.1546e+07	1.4248e+07	8.68204e+06	6.10214e+06	11729445	8.38367e+06	1.44574e+07	1.53657e+07	9.43536e+06	0	2.54542e+07	9.07076e+06	7.58959e+06	6.45183e+06	1.14089e+07	8.23216e+06	7.31153e+06	1.59412e+07	1.51788e+07	1.75126e+07	1.05288e+07	1.61857e+07	1.56005e+07	1.03459e+07	1.3323e+07	7.65358e+06	1.26201e+07	1.12948e+07	1.60603e+07	2.05155e+07	2.14293e+07	2.0254e+07	1.74046e+07	2.49529e+07	1.42336e+07	1.24153e+07	9.12686e+06	1.2033e+07	1.03555e+07	1.00989e+07	1.89021e+07	2.23185e+07	1.32177e+07	1.82358e+07	1.96431e+07	1.98729e+07	1.4042e+07	4.56424e+06	5.91295e+06	1.65451e+07	1.681e+07	2.14071e+07	2.8314e+07	1.76132e+07	2.13339e+07	1.30718e+07	1.89492e+07	1.20567e+07	1.68813e+07	1.98363e+07	1.84126e+07	5.64656e+07	1.29845e+07
Q86TI0	TBC1 domain family member 1	TBC1D1	TBC1D1	498779	646852	948451	1.20839e+06	1.071e+06	996982	3.5158e+06	0	0	0	985615	1.03375e+06	0	1.35569e+06	1.21566e+06	2.2446e+06	0	1.43998e+06	0	0	1.60849e+06	1.61568e+06	0	1.26409e+06	0	1.49937e+06	1.9489e+06	0	649910	792025	0	1.40513e+06	0	646425	1.35731e+06	0	984264	0	0	1.16652e+06	0	743356	1.36955e+06	977666	2.3054e+06	0	1.37646e+06	792094	2.14182e+06	715143	780728	1.60099e+06	0	943210	0	0	917789	660969	0	874857	1.13983e+06	0	1.38164e+06	397960	0	1.7699e+06	774225	0	310041	0	824606	855415	567299	1.05802e+06	460921	499230	0	361986	1.03399e+06	858170	1.36185e+06	1.20216e+06	979762	1.53639e+06	1.05172e+06	1.12006e+06	6.74031e+06	2.44725e+06	0	596448	1.92763e+06	1.58207e+06	1.13288e+06	1.58614e+06	1.96732e+06	2.26225e+06	1.17264e+06	1.26997e+06	1.7786e+06	0	0	1.39594e+06	1.37121e+06	1.90616e+06	0	1.97763e+06	1.46997e+06	2.79867e+06	1.75647e+06	1.83178e+06	1.52563e+06	0	1.01169e+06	0	1.44762e+06	786663	450464	0	0	0	0	0
Q4KMP7	TBC1 domain family member 10B	TBC1D10B	TBC1D10B	0	2.0073e+06	0	1.56997e+06	0	658027	4.90048e+06	2.45206e+06	1.86214e+06	0	564911	1.25839e+06	0	1.75372e+06	1.42248e+06	730713	1.31878e+06	915940	0	1.51337e+06	1.65504e+06	1.7674e+06	952838	0	466026	2.47741e+06	3.85833e+06	0	1.56051e+06	332215	0	1.13722e+06	0	0	0	676737	0	0	503277	0	722641	1.26716e+06	0	0	0	1.35446e+06	0	0	0	1.35369e+06	1.85237e+06	687911	2.75594e+06	573266	0	0	1.31809e+06	0	683787	999674	1.67588e+06	1.42869e+06	873278	0	1.75465e+06	0	2.9629e+06	2.10475e+06	390070	1.77447e+06	0	0	0	0	0	0	619257	0	514629	695517	1.5651e+06	2.16166e+06	530572	5.42116e+06	5.08273e+06	523329	2.33072e+06	267715	882363	0	2.22496e+06	1.89847e+06	1.66803e+06	581999	4.0888e+06	1.30067e+06	521026	3.33554e+06	477973	1.76591e+06	0	1.22993e+06	1.25025e+06	561436	1.3539e+06	1.52903e+06	1.6346e+06	0	2.21009e+06	459453	3.35722e+06	2.2254e+06	1.93201e+06	565400	992452	0	1.49895e+06	474447	1.37044e+06	2.18093e+06	1.21765e+06	1.27532e+06
Q8IV04	Carabin	TBC1D10C	TBC1D10C	0	0	0	0	1.29599e+06	0	2.78566e+06	0	0	0	0	0	0	0	0	0	0	0	0	2.08532e+06	1.03375e+06	0	0	0	0	0	0	0	0	0	804541	0	1.4088e+06	0	0	0	0	0	3.14884e+06	0	0	0	0	975176	0	0	0	0	0	0	1.6545e+06	741162	0	0	0	887905	0	0	0	0	0	0	0	1.03071e+06	0	0	0	0	1.74514e+06	0	0	0	0	0	0	0	0	0	0	0	0	564965	1.26278e+06	0	0	0	0	0	0	0	1.08166e+06	0	0	0	790479	0	0	0	0	726171	0	0	0	481027	480870	391652	1.2802e+06	0	3.6685e+06	0	1.46749e+06	0	0	1.64751e+06	0	0	0	0	0	0	0	1.03959e+06
Q9NVG8	TBC1 domain family member 13	TBC1D13	TBC1D13	2.81424e+06	4.83036e+06	7.08624e+06	1.20328e+07	9.32576e+06	3.67482e+06	6.31811e+06	4.4939e+06	4.98011e+06	9.71278e+06	8.14791e+06	4.96823e+06	2.86214e+06	6.56373e+06	8.16409e+06	8.01298e+06	6.30796e+06	6.38458e+06	4.96186e+06	1.0095e+07	5.76515e+06	6.0019e+06	6.73275e+06	6.21292e+06	3.58239e+06	5.97603e+06	1.06061e+07	7.13963e+06	8.46525e+06	4.42748e+06	2.42412e+06	8.17639e+06	9.17023e+06	3.94674e+06	0	6.71111e+06	7.20356e+06	1.0526e+06	1.04051e+07	8.34264e+06	9.54382e+06	3.35468e+06	0	2.56829e+06	0	0	4.83469e+06	2.56827e+06	0	5.35656e+06	7.55162e+06	4.63755e+06	2.28346e+06	1.15537e+06	0	2.42972e+06	3.89193e+06	3.1544e+06	7.32725e+06	1.91687e+06	8.70359e+06	956303	3.70429e+06	2.27319e+06	0	4.19346e+06	8.51461e+06	3.95821e+06	0	5.84273e+06	5.35524e+06	5.42061e+06	3.25896e+06	5.00668e+06	2.08171e+06	3.23941e+06	5.37101e+06	9.40404e+06	7.91437e+06	1.02618e+07	8.90268e+06	7.80821e+06	6.46304e+06	8.16352e+06	6.34009e+06	7.00049e+06	9.44957e+06	8.10567e+06	3.36419e+06	4.91347e+06	7.80268e+06	5.72124e+06	7.58668e+06	1.18374e+07	1.01589e+07	9.01091e+06	3.92224e+06	6.9158e+06	5.70317e+06	8.55231e+06	0	8.14144e+06	8.31978e+06	9.47279e+06	8.81614e+06	1.30428e+07	2.11618e+07	6.14476e+06	6.83748e+06	1.03985e+07	6.93346e+06	5.49385e+06	7.86357e+06	7.50247e+06	7.13393e+06	5.57969e+06	5.51398e+06	8.46402e+06	4.86762e+06	8.27674e+06	1.10124e+07	1.05866e+07
Q8TC07	TBC1 domain family member 15	TBC1D15	TBC1D15;DKFZp761D0223	8.8181e+06	2.53595e+07	1.99183e+07	3.08244e+07	4.96553e+07	2.52158e+07	2.25719e+07	1.73097e+07	1.45854e+07	2.84527e+07	2.53138e+07	2.0267e+07	1.17111e+07	2.25832e+07	1.84669e+07	2.61495e+07	1.16006e+07	2.43233e+07	1.82373e+07	2.00416e+07	2.42013e+07	3.84558e+07	2.3398e+07	1.92347e+07	1.81573e+07	1.81258e+07	25756099	11755013	2.18121e+07	1.93821e+07	8.65931e+06	1.48295e+07	2.125e+07	2.3143e+06	1.21517e+07	1.46844e+07	1.97033e+07	2.28042e+07	3.52314e+07	1.96056e+07	1.89739e+07	7.90279e+06	1.09334e+07	6.76436e+06	3.56371e+07	9.7978e+06	1.04898e+07	1.1618e+07	3.52221e+07	1.92141e+07	6.50016e+06	1.76601e+07	2.44532e+06	2.19216e+07	3.81722e+07	1.36831e+07	1.1843e+07	9.7409e+06	15538932	3.83054e+07	2.4592e+07	4.48943e+06	3.79135e+07	3.60567e+07	3.66522e+07	9.96983e+06	2.19858e+07	1.04031e+07	2.41248e+06	1.61552e+07	7.35842e+06	1.23307e+07	3.02029e+06	1.21196e+07	3.78182e+07	7.06999e+06	2.65454e+07	2.37353e+07	4.01459e+07	2.72545e+07	2.92393e+07	2.58741e+07	2.3716e+07	2.73834e+07	2.12135e+07	1.80161e+07	2.00203e+07	4.73378e+07	3.70547e+07	2.04281e+07	3.2288e+07	2.86661e+07	3.38747e+07	3.04853e+07	2.5914e+07	1.92153e+07	1.35132e+07	2.11818e+07	2.24685e+07	2.99168e+07	1.33581e+07	16914451	2.92189e+07	3.23423e+07	3.48229e+07	3.14175e+07	2.65371e+07	9.71126e+06	2.52869e+07	2.44986e+07	3.29216e+07	3.20092e+07	2.41954e+07	2.83312e+07	2.32672e+07	1.76872e+07	1.85419e+07	4.06289e+07	2.86412e+07	3.03512e+07	4.09463e+07	2.40604e+07
Q9HA65	TBC1 domain family member 17	TBC1D17	TBC1D17	4.80815e+06	1.38935e+07	8.33251e+06	8.50827e+06	8.19141e+06	8.98511e+06	1.39439e+07	8.29003e+06	1.18251e+07	1.38257e+07	8.4757e+06	1.08774e+07	9.89691e+06	8.49675e+06	1.04989e+07	1.15618e+07	5.30345e+06	1.0122e+07	7.79689e+06	20533642	2.12979e+07	2.05337e+07	1.31736e+07	1.40793e+07	9.94802e+06	1.22492e+07	1.613e+07	1.4544e+07	2.10889e+07	1.39887e+07	5.39291e+06	1.56077e+07	1.65454e+07	4.10873e+06	7.58497e+06	9.75342e+06	1.04122e+07	1.33218e+07	1.40029e+07	1.1499e+07	1.55384e+07	1.0331e+07	6.52742e+06	1.02354e+07	6.78425e+06	6.72141e+06	1.22686e+07	8.07747e+06	7.86263e+06	8.65612e+06	5.60885e+06	9.97963e+06	9.162e+06	1.23468e+07	2.70936e+06	4.69564e+06	8.12231e+06	7.75935e+06	1.16455e+07	8.65206e+06	1.33947e+07	3.94057e+06	3.82594e+06	5.49136e+06	7.31493e+06	9.29212e+06	1.28657e+07	7.66538e+06	0	1.42361e+07	4.38069e+06	7.84833e+06	2.94641e+06	6.35801e+06	4.02544e+06	4.06512e+06	1.74077e+07	1.20705e+07	1.53326e+07	7.79607e+06	10683212	1.53855e+07	1.08212e+07	1.43394e+07	8.95605e+06	8.95304e+06	1.22081e+07	9.85928e+06	1.19078e+07	1.36218e+07	16248092	1.74165e+07	1.21129e+07	1.11757e+07	1.11604e+07	6.36382e+06	8.06074e+06	8.84002e+06	1.06913e+07	1.19761e+07	3.5635e+06	1.54909e+07	1.09595e+07	1.28939e+07	1.34644e+07	9.56771e+06	8.07085e+06	5.06098e+06	1.18179e+07	1.15346e+07	1.52149e+06	1.53453e+07	1.80927e+07	1.00732e+07	1.30384e+07	9.9728e+06	1.17233e+07	1.59547e+07	1.4765e+07	1.01728e+07	1.43909e+07	1.0641e+07
Q9BYX2	TBC1 domain family member 2A	TBC1D2	TBC1D2	0	1.819e+06	3.5746e+06	3.7989e+06	3.51306e+06	3.32603e+06	4.18804e+06	1.02664e+06	848483	1.18937e+06	1.52953e+06	0	2.96303e+06	5.05709e+06	2.26034e+06	1.0213e+06	1.04057e+06	5.40432e+06	0	2.50854e+06	3.63221e+06	640496	0	1.49025e+06	787834	1.67475e+06	4.02424e+06	1.80497e+06	707963	2.19868e+06	2.27396e+06	3.1813e+06	3.90921e+06	1.07521e+06	1.28159e+06	1.30286e+06	719492	4.04581e+06	1.55103e+06	1.67236e+06	3.57759e+06	2.82025e+06	0	1.08083e+06	1.8408e+06	764983	3.22318e+06	0	866525	1.75733e+06	928135	0	1.25768e+06	0	0	815676	2.32365e+06	0	2.86862e+06	0	1.22582e+06	0	0	0	0	0	0	0	0	1.499e+06	0	0	1.23813e+06	1.11163e+07	0	0	3.9948e+06	1.29608e+06	2.09718e+06	4.37647e+06	7.29867e+06	5.24477e+06	597712	1.86005e+06	2.5265e+06	1.64426e+06	2.54762e+06	2.38155e+06	1.01035e+06	4.52726e+06	4.76869e+06	3.37056e+06	2.85744e+06	2.13438e+06	0	3.52381e+06	2.22777e+06	2.08084e+06	2.78112e+06	2.92179e+06	0	2.94828e+06	5.94408e+06	2.07843e+06	3.88491e+06	904293	3.63209e+06	0	4.69863e+06	4.65227e+06	729847	3.4525e+06	3.20516e+06	4.92738e+06	3.96634e+06	3.86615e+06	1.67064e+06	1.725e+06	0	2.92645e+06	768259	2.55563e+06
