## Supplementary material for "Proteogenomic analysis of air-pollution-associated lung cancer reveals prevention and therapeutic opportunities": SI: Table S5_protein.xlsx (part 8 of 11)

### Sheet: S5 (continued)
Protein	Description	Gene	Gene groups	XWLC_0002__normal_protein	XWLC_0016__tumor_protein	XWLC_0159__tumor_protein	XWLC_0120__tumor_protein	XWLC_0121__tumor_protein	XWLC_0122__tumor_protein	XWLC_0161__tumor_protein	XWLC_0123__tumor_protein	XWLC_0087__tumor_protein	XWLC_0097__tumor_protein	XWLC_0100__tumor_protein	XWLC_0102__tumor_protein	XWLC_0017__tumor_protein	XWLC_0103__tumor_protein	XWLC_0104__tumor_protein	XWLC_0105__tumor_protein	XWLC_0088__tumor_protein	XWLC_0106__tumor_protein	XWLC_0109__tumor_protein	XWLC_0107__tumor_protein	XWLC_0134__tumor_protein	XWLC_0137__tumor_protein	XWLC_0115__tumor_protein	XWLC_0021__tumor_protein	XWLC_0158__normal_protein	XWLC_0138__tumor_protein	XWLC_0149__tumor_protein	XWLC_0023__tumor_protein	XWLC_0024__tumor_protein	XWLC_0026__tumor_protein	XWLC_0027__tumor_protein	XWLC_0036__tumor_protein	XWLC_0037__tumor_protein	XWLC_0038__tumor_protein	XWLC_0003__tumor_protein	XWLC_0040__tumor_protein	XWLC_0041__tumor_protein	XWLC_0043__tumor_protein	XWLC_0044__tumor_protein	XWLC_0046__tumor_protein	XWLC_0047__tumor_protein	XWLC_0055__normal_protein	XWLC_0055__tumor_protein	XWLC_0057__normal_protein	XWLC_0057__tumor_protein	XWLC_0004__tumor_protein	XWLC_0059__normal_protein	XWLC_0059__tumor_protein	XWLC_0061__normal_protein	XWLC_0061__tumor_protein	XWLC_0063__normal_protein	XWLC_0063__tumor_protein	XWLC_0073__normal_protein	XWLC_0073__tumor_protein	XWLC_0077__normal_protein	XWLC_0077__tumor_protein	XWLC_0006__tumor_protein	XWLC_0078__normal_protein	XWLC_0078__tumor_protein	XWLC_0082__normal_protein	XWLC_0082__tumor_protein	XWLC_0083__normal_protein	XWLC_0083__tumor_protein	XWLC_0084__normal_protein	XWLC_0084__tumor_protein	XWLC_0085__normal_protein	XWLC_0085__tumor_protein	XWLC_0008__tumor_protein	XWLC_0087__normal_protein	XWLC_0093__tumor_protein	XWLC_0101__tumor_protein	XWLC_0102__normal_protein	XWLC_0103__normal_protein	XWLC_0108__normal_protein	XWLC_0110__normal_protein	XWLC_0110__tumor_protein	XWLC_0136__tumor_protein	XWLC_0113__tumor_protein	XWLC_0010__tumor_protein	XWLC_0135__tumor_protein	XWLC_0114__tumor_protein	XWLC_0141__tumor_protein	XWLC_0144__tumor_protein	XWLC_0142__tumor_protein	XWLC_0146__tumor_protein	XWLC_0148__tumor_protein	XWLC_0145__tumor_protein	XWLC_0116__tumor_protein	XWLC_0131__tumor_protein	XWLC_0011__tumor_protein	XWLC_0151__tumor_protein	XWLC_0152__tumor_protein	XWLC_0153__tumor_protein	XWLC_0154__tumor_protein	XWLC_0155__tumor_protein	XWLC_0156__tumor_protein	XWLC_0158__tumor_protein	XWLC_0160__tumor_protein	XWLC_0126__tumor_protein	XWLC_0162__tumor_protein	XWLC_0012__tumor_protein	XWLC_0127__tumor_protein	XWLC_0124__tumor_protein	XWLC_0125__tumor_protein	XWLC_0132__tumor_protein	XWLC_0157__tumor_protein	XWLC_0157__normal_protein	XWLC_0143__tumor_protein	XWLC_0139__tumor_protein	XWLC_0147__tumor_protein	XWLC_0117__tumor_protein	XWLC_0015__tumor_protein	XWLC_0130__tumor_protein	XWLC_0111__tumor_protein	XWLC_0150__tumor_protein	XWLC_0128__tumor_protein	XWLC_0112__tumor_protein	XWLC_0133__tumor_protein	XWLC_0129__tumor_protein	XWLC_0140__tumor_protein	XWLC_0118__tumor_protein	XWLC_0119__tumor_protein
A0A0A0MRY0	TBC1 domain family member 22A	TBC1D22A	TBC1D22B;TBC1D22A	1.17853e+07	5.94222e+07	3.13747e+07	4.50383e+07	5.01925e+07	3.26866e+07	4.80304e+07	2.45458e+07	3.433e+07	5.20753e+07	4.72731e+07	3.44142e+07	3.79621e+07	5.44168e+07	5.29624e+07	4.49927e+07	3.36748e+07	6.71564e+07	4.26353e+07	6.15396e+07	5.83687e+07	4.97568e+07	3.58415e+07	5.99913e+07	4.13436e+07	4.98246e+07	6.69329e+07	6.43275e+07	5.57571e+07	4.91522e+07	1.60759e+07	5.36766e+07	6.85524e+07	1.64259e+07	2.39002e+07	3.29457e+07	4.62703e+07	4.89966e+07	6.77058e+07	3.48109e+07	4.2278e+07	1.6219e+07	1.4361e+07	1.55362e+07	2.07721e+07	2.43032e+07	2.58646e+07	1.47235e+07	2.04466e+07	2.38115e+07	2.16075e+07	2.3951e+07	1.93658e+07	2.40685e+07	6.70564e+06	1.42852e+07	2.4541e+07	1.74587e+07	2.99733e+07	1.7593e+07	3.15904e+07	1.56425e+07	1.25856e+07	1.99877e+07	1.89149e+07	2.98388e+07	3.75285e+07	2.60254e+07	5.78857e+06	3.12766e+07	1.36219e+07	1.92348e+07	1.30854e+07	2.41281e+07	1.56292e+07	1.36605e+07	4.65882e+07	3.83778e+07	6.06052e+07	3.54868e+07	4.4189e+07	4.97714e+07	3.21389e+07	4.96227e+07	2.5417e+07	2.83883e+07	2.0434e+07	4.26544e+07	5.45139e+07	4.33394e+07	6.44558e+07	5.03568e+07	3.91633e+07	6.34517e+07	2.79175e+07	3.5085e+07	2.70345e+07	2.84478e+07	4.66947e+07	5.11112e+07	1.24604e+07	3.29775e+07	3.80693e+07	4.89575e+07	6.2861e+07	5.37819e+07	4.59973e+07	1.45065e+07	4.38107e+07	4.41603e+07	5.86254e+07	7.34779e+07	4.61146e+07	5.54009e+07	5.04682e+07	3.63168e+07	4.47456e+07	5.51734e+07	6.42369e+07	5.65249e+07	6.95955e+07	3.60484e+07
Q9NUY8	TBC1 domain family member 23	TBC1D23	TBC1D23	1162385	1.15848e+06	2.16955e+06	1.58221e+06	2.03803e+06	3.53484e+06	1.16906e+06	0	5.04437e+06	5.58262e+06	5.38477e+06	0	1.22111e+06	1.22545e+06	1.55338e+06	2.80231e+06	3.36944e+06	0	0	2.70224e+06	3.56716e+06	1.82912e+06	3.06395e+06	6.70894e+06	2.03578e+06	4.78089e+06	3.66654e+06	2.44832e+06	6.49752e+06	2.39787e+06	2.09949e+06	2.00675e+06	0	1.23884e+06	0	3.27372e+06	6.41262e+06	1.80555e+06	4.72476e+06	0	4.08939e+06	1.07182e+06	3.11884e+06	2.53944e+06	1.07623e+07	1.91569e+06	1.05632e+07	2.9876e+06	1.73065e+06	2.03316e+06	3.95658e+06	1.89964e+06	1.68899e+06	3.77913e+06	1.40701e+06	0	3.57958e+06	5.02298e+06	2.90747e+06	1.71988e+06	3.25558e+06	1.23977e+06	1.7525e+06	0	2.54492e+06	1.01901e+07	5.47426e+06	1.50302e+06	1.5617e+06	3.67634e+06	2.85686e+06	2.93629e+06	1.8956e+06	5.42081e+06	2.68652e+06	894244	690009	5.42844e+06	2.20949e+06	2.66974e+06	1.72858e+06	6.22717e+06	4.09271e+06	8.28417e+06	1.5496e+06	1.15097e+06	1.15637e+06	5.34207e+06	2.74138e+06	3.61584e+06	5.88671e+06	6.3329e+06	4.086e+06	1.53381e+07	2.38723e+06	6.18509e+06	2.43572e+06	2.11654e+06	0	681108	0	2.65216e+06	0	0	1.03819e+07	676595	0	0	2.54994e+06	1.66657e+06	4.37014e+06	2.72091e+06	1.61425e+06	2.58902e+06	8.75903e+06	7.29346e+06	0	1.08552e+06	3.37304e+06	2.49214e+06	5.24425e+06	4.28717e+06
Q9ULP9	TBC1 domain family member 24	TBC1D24	TBC1D24	2.69326e+07	7.27062e+07	1.90329e+07	4.76436e+07	3.96501e+07	3.81211e+07	5.44166e+07	3.88805e+07	5.44256e+07	8.75106e+07	5.26873e+07	4.54234e+07	5.25479e+07	5.80109e+07	6.70322e+07	6.41587e+07	4.7642e+07	5.29676e+07	4.01897e+07	4.93703e+07	5.67032e+07	7.45985e+07	3.1832e+07	2.5244e+07	2.37847e+07	3.6089e+07	3.54213e+07	5.70727e+07	7.05998e+07	5.21857e+07	3.15285e+07	4.8979e+07	6.23382e+07	1.55001e+07	6.49259e+07	5.62439e+07	5.68498e+07	5.19408e+07	1.00488e+08	6.40991e+07	6.52651e+07	3.60288e+07	3.41299e+07	3.97733e+07	4.49553e+07	3.35581e+07	4.7419e+07	4.80195e+07	3.03034e+07	5.33981e+07	3.25347e+07	5.56886e+07	3.03656e+07	6.29248e+07	1.9328e+07	3.62105e+07	5.00163e+07	3.18171e+07	5.47501e+07	2.80211e+07	5.73507e+07	2.33034e+07	3.07065e+07	3.41686e+07	3.21641e+07	4.93601e+07	6.08436e+07	2.80974e+07	1.55118e+07	1.01793e+08	2.53668e+07	3.10494e+07	1.53121e+07	2.73831e+07	2.30898e+07	2.51527e+07	6.45209e+07	4.55034e+07	7.3288e+07	3.46315e+07	3.80694e+07	4.31743e+07	4.9553e+07	6.07692e+07	2.54825e+07	3.11755e+07	24495407	4.3518e+07	5.52243e+07	5.11303e+07	5.37016e+07	4.71397e+07	7.94206e+07	4.4117e+07	4.11894e+07	3.28129e+07	3.288e+07	2.98667e+07	4.01651e+07	4.74923e+07	4.69953e+07	4.41242e+07	5.44655e+07	5.80342e+07	7.50855e+07	5.55972e+07	4.24554e+07	1.73865e+07	5.952e+07	3.94896e+07	8.50946e+07	5.74731e+07	4.62069e+07	3.94524e+07	3.67933e+07	1.42188e+07	2.23956e+07	6.42835e+07	4.5018e+07	7.47332e+07	5.26408e+07	4.98605e+07
B2RTQ2	TBC1 domain family, member 2B, isoform CRA_b	TBC1D2B	TBC1D2B	0	0	410833	3.12878e+06	0	690509	2.50045e+06	3.03176e+06	0	518237	0	2.10425e+06	0	727296	660099	0	1.84012e+06	811804	0	4.46299e+06	2.12363e+06	3.70012e+06	1.80949e+06	718049	1.1805e+06	0	2.77343e+06	0	0	0	0	0	1.30899e+06	0	0	0	668312	0	4.9798e+06	0	757843	1.47901e+06	808626	0	0	0	0	533237	977482	2.21622e+06	434637	960620	1.65221e+06	0	0	0	0	400987	3.0554e+06	344235	0	2.44971e+06	0	0	0	966170	0	0	0	1.27562e+06	0	1.08141e+06	0	620004	1.41504e+06	0	1.25532e+06	1.81264e+06	0	775550	1.11576e+06	1.78927e+06	707668	695039	0	408545	0	1.29852e+06	3.11643e+06	1.90902e+06	1.33735e+06	1.91454e+06	3.33523e+06	1.84865e+06	0	1.33054e+06	0	402927	834386	1.17908e+06	0	3.6075e+06	1.61346e+06	451428	1.00141e+06	623593	0	0	3.21549e+06	566049	2.80037e+06	0	786006	2.90204e+06	849104	721347	1.36219e+06	662602	3.51005e+06	906956	3.60465e+06	467729
O60343	TBC1 domain family member 4	TBC1D4	TBC1D4	4.60427e+07	111276971	1.89021e+07	3.07075e+07	3.37925e+07	3.81871e+07	1.86814e+07	2.13726e+07	4.63221e+07	4.88022e+07	4.84799e+07	5.61859e+07	4.91723e+07	2.44005e+07	6.11961e+07	5.76746e+07	3.86465e+07	3.10892e+07	3.57068e+07	1.02875e+08	5.80662e+07	7.20792e+07	4.5609e+07	9.38049e+07	2.53537e+07	3.90899e+07	3.24002e+07	9.89391e+07	1.34792e+08	5.2327e+07	4.37731e+07	229678385	9.14178e+07	4.84617e+07	4.54762e+07	9.22777e+07	7.1758e+07	1.02053e+08	1.30148e+08	7.85308e+07	7.2709e+07	6.63418e+07	4.59574e+07	3.78737e+07	7.05544e+07	5.24526e+07	6.82985e+07	7.48836e+07	5.57246e+07	8.1437e+07	5.69693e+07	7.60218e+07	2.94134e+07	5.1689e+07	3.26368e+07	3.24544e+07	8.10133e+07	5.25316e+07	8.10163e+07	5.46346e+07	144668570	4.65625e+07	5.05121e+07	6.12239e+07	5.78473e+07	8.44968e+07	8.64216e+07	2.55518e+07	2.34146e+07	8.42449e+07	3.93169e+07	8.52427e+07	3.16643e+07	4.46356e+07	3.3725e+07	4.5031e+07	4.7888e+07	2.7903e+07	1.10403e+08	8.02528e+07	2.75042e+07	4.01707e+07	3.67966e+07	2.79666e+07	2.17774e+07	2.59909e+07	1.14827e+07	1.80621e+07	3.58127e+07	4.70746e+07	4.24863e+07	6.30492e+07	2.82818e+07	4.33183e+07	3.70798e+07	2.91731e+07	3.72868e+07	1.25201e+07	3.61324e+07	2.23499e+07	1.02129e+08	1.89486e+07	6.55795e+07	1.91628e+07	4.54881e+07	2.29617e+07	2.2187e+07	1.92429e+06	4.6963e+07	4.88684e+07	9.50804e+07	1.25642e+08	6.64373e+07	6.49639e+07	3.32058e+07	5.30866e+07	1.28978e+08	4.05973e+07	5.55291e+07	4.58236e+07	3.01048e+07	3.45299e+07
B9A6K1	TBC1 domain family, member 5	TBC1D5	TBC1D5	7.68594e+07	1.60477e+08	7.65576e+06	1.7011e+07	1.00038e+07	7.69618e+06	8.70682e+06	9.91516e+06	122061510	8.40179e+07	7.36836e+07	1.02039e+08	1.16515e+08	7.33674e+07	8.3355e+07	7.72301e+07	8.01969e+07	7.19303e+07	8.10022e+07	2.04306e+07	2.47436e+07	1.41441e+07	1.93013e+07	6.6964e+07	1.19449e+07	1.007e+07	1.27197e+07	1.21786e+08	2.3767e+08	1.02698e+08	7.11436e+07	8.45733e+07	1.18735e+08	5.47764e+07	1.23093e+08	8.26108e+07	9.55512e+07	7.5826e+07	2.09238e+08	9.04236e+07	1.16352e+08	9.8576e+07	3.81412e+07	4.04461e+07	1.02059e+08	7.96825e+07	8.99309e+07	6.24335e+07	5.7714e+07	1.27695e+08	9.89828e+07	1.43993e+08	5.26004e+07	1.04638e+08	1.47772e+06	4.9791e+07	1.27708e+08	6.5034e+07	113767587	5.399e+07	9.06963e+07	7.84313e+07	4.045e+07	7.94661e+07	5.9431e+07	1.63726e+08	1.6736e+08	1.00292e+08	4.27568e+07	1.53266e+08	3.96912e+07	1.35959e+08	2.18272e+07	1.26882e+08	3.63023e+07	6.27783e+07	1.4538e+07	26863932	1.02322e+08	1.75583e+07	1.62543e+07	2.10136e+07	9.84849e+06	1.97116e+07	7.86997e+06	4.92069e+06	9.05592e+06	8.39929e+06	1.57043e+07	1.36512e+08	1.54868e+07	1.76638e+07	1.76666e+07	1.35305e+07	1.63937e+07	1.82073e+07	1.26839e+07	8.93945e+06	1.33335e+07	1.18781e+07	9.60544e+07	1.42353e+07	9.33318e+06	1.70084e+07	4.98805e+07	8.29996e+06	1.94185e+07	5.64752e+06	1.16672e+07	1.18116e+07	1.71576e+07	1.08867e+08	1.3867e+07	1.01174e+07	1.1895e+07	9.14559e+06	1.41794e+07	2.1684e+07	1.0817e+07	1.43214e+07	1.90142e+07	1.64621e+07
Q0IIM8	TBC1 domain family member 8B	TBC1D8B	CLTA;TBC1D8B	3.97599e+06	0	2.39114e+06	548310	1.25103e+06	538131	0	3.37325e+06	348163	989592	2.89287e+06	0	0	471769	2.65732e+06	297950	2.21872e+06	3.40618e+06	2.65565e+06	820033	614564	530277	2.74741e+06	0	0	0	0	364183	0	2.70794e+06	361767	0	412343	0	0	423346	0	476090	0	429017	444426	0	0	0	382733	0	0	0	0	331371	0	0	0	0	4.83736e+06	4.47236e+06	0	0	578736	4.11431e+06	568496	0	0	0	3.57516e+06	0	1.76944e+06	0	4.16959e+06	570904	0	0	4.26019e+06	1.87618e+06	0	0	2.8397e+06	757347	382167	0	0	0	1.76013e+06	0	3.01931e+06	0	3.92391e+06	1.82154e+06	1.94076e+06	0	305237	2.55543e+06	3.13501e+06	2.87692e+06	2.38801e+06	3.42217e+06	0	4.02332e+06	0	506266	0	857719	5.54012e+06	0	562637	414603	0	0	3.17968e+06	0	3.2764e+06	0	5.00451e+06	1.03995e+06	0	0	2.59797e+06	414673	1.0574e+06	0	0	2.32319e+06
B9A6K8	TBC1 domain family, member 9B	TBC1D9B	TBC1D9B;TBC1D9	1.80312e+07	6.061e+07	5.54337e+07	7.19277e+07	6.42009e+07	5.29808e+07	7.35909e+07	4.38966e+07	7.57237e+07	9.90579e+07	6.57707e+07	7.01811e+07	3.83675e+07	6.05575e+07	3.81135e+07	6.70289e+07	6.13614e+07	9.89958e+07	3.32499e+07	52409563	5.00184e+07	6.46737e+07	7.15087e+07	9.00973e+07	3.87205e+07	7.28111e+07	7.14789e+07	4.69272e+07	5.31629e+07	6.52468e+07	7.20508e+07	8.75152e+07	1.20132e+08	2.51347e+07	4.88875e+07	2.88862e+07	4.63321e+07	1.06849e+08	4.59393e+07	3.62855e+07	4.04042e+07	3.19669e+07	1.23818e+07	1.63356e+07	2.34258e+07	2.82523e+07	1.7668e+07	2.45904e+07	2.37148e+07	6.52036e+07	2.43302e+07	4.34e+07	1.91034e+07	3.96539e+07	1.73665e+07	2.83624e+07	3.7341e+07	2.1393e+07	4.3448e+07	1.56967e+07	6.13499e+07	1.89134e+07	2.08995e+07	2.65987e+07	2.49025e+07	1.59568e+07	6.00206e+07	2.28488e+07	1.4161e+07	6.97906e+07	1.67885e+07	3.04398e+07	2.21148e+07	2.58046e+07	2.54333e+07	2.01567e+07	1.03631e+08	5.26596e+07	4.88148e+07	2.83322e+07	7.8962e+07	3.81667e+07	5.2683e+07	7.082e+07	3.91857e+07	4.45556e+07	3.00634e+07	4.5196e+07	8.54999e+07	8.43612e+07	8.6869e+07	6.6505e+07	1.36744e+08	1.01507e+08	5.07173e+07	3.81098e+07	3.69883e+07	3.15376e+07	5.07029e+07	5.75577e+07	1.30703e+07	6.34546e+07	1.17075e+08	8.97782e+07	7.67747e+07	9.51223e+07	4.07868e+07	2.11828e+07	6.11028e+07	6.02089e+07	8.75138e+07	5.02129e+07	6.09121e+07	7.58156e+07	7.17429e+07	2.69948e+07	2.09933e+07	1.15204e+08	166933969	1.04448e+08	2.2525e+08	1.07746e+08
Q6FGD7	Tubulin-specific chaperone A	TBCA	TBCA	7.38875e+07	1.13516e+08	8.00842e+07	1.59273e+08	1.26012e+08	6.78056e+07	1.38958e+08	8.93408e+07	1.54708e+08	1.67063e+08	1.63166e+08	1.54846e+08	1.13329e+08	1.27233e+08	9.80204e+07	1.54629e+08	1.28167e+08	145280535	8.39711e+07	6.91622e+07	7.97033e+07	1.0077e+08	1.08893e+08	9.90035e+07	5.18999e+07	8.56466e+07	9.24794e+07	1.31078e+08	2.26582e+08	1.17036e+08	7.4405e+07	1.51775e+08	1.13205e+08	6.85784e+07	1.13458e+08	1.09237e+08	125929942	1.12331e+08	2.1523e+08	1.38897e+08	1.30208e+08	7.07575e+07	6.63155e+07	9.84118e+07	7.88988e+07	7.62821e+07	8.35728e+07	9.4246e+07	6.78687e+07	1.72986e+08	6.59684e+07	1.21491e+08	5.11772e+07	9.57543e+07	4.06117e+07	7.88387e+07	7.63811e+07	6.53089e+07	1.11729e+08	5.47131e+07	1.24181e+08	6.87042e+07	4.72666e+07	7.24073e+07	8.27454e+07	8.93182e+07	1.3662e+08	8.16995e+07	3.64291e+07	2.651e+08	5.44737e+07	6.39808e+07	3.15846e+07	6.61894e+07	6.42305e+07	5.47101e+07	1.94303e+08	8.2108e+07	1.42569e+08	9.44311e+07	9.79861e+07	1.02687e+08	9.75577e+07	1.05497e+08	7.5496e+07	7.33823e+07	7.50177e+07	1.13716e+08	1.22858e+08	1.24793e+08	121805439	1.8566e+08	1.53785e+08	1.14841e+08	6.6718e+07	8.62473e+07	5.1924e+07	7.15706e+07	8.2037e+07	1.39412e+08	1.47374e+08	1.10038e+08	1.08723e+08	1.01431e+08	1.37971e+08	1.61813e+08	9.30584e+07	3.45285e+07	1.28872e+08	9.36963e+07	1.05365e+08	1.68959e+08	1.87963e+08	9.94838e+07	7.49447e+07	7.34811e+07	6.72176e+07	1.74827e+08	1.38981e+08	1.91663e+08	2.47693e+08	1.39092e+08
A0A494C0X0	Tubulin-folding cofactor B	TBCB	TBCB	4.04613e+07	7.85736e+07	4.62499e+07	8.19417e+07	6.71565e+07	4.94052e+07	9.6227e+07	5.08709e+07	7.16833e+07	8.36914e+07	8.65646e+07	6.88723e+07	4.02511e+07	5.61442e+07	5.54728e+07	8.35204e+07	9.01372e+07	4.49979e+07	4.27737e+07	8.743e+07	6.47333e+07	8.10279e+07	6.53373e+07	8.23278e+07	3.79143e+07	8.75343e+07	8.18564e+07	8.37433e+07	105783434	5.94629e+07	3.81921e+07	8.22853e+07	9.97162e+07	3.30197e+07	4.29197e+07	5.03321e+07	7.57354e+07	1.05297e+08	9.89409e+07	5.62204e+07	5.36738e+07	3.01037e+07	5.26793e+07	4.04202e+07	2.54835e+07	4.4013e+07	4.69551e+07	4.82941e+07	4.55992e+07	7.95849e+07	4.25745e+07	5.90145e+07	3.56604e+07	5.62893e+07	2.0424e+07	3.83728e+07	3.66906e+07	4.41424e+07	5.79321e+07	4.07105e+07	6.6248e+07	3.08241e+07	3.10025e+07	4.14023e+07	3.63181e+07	6.32165e+07	6.79484e+07	3.38126e+07	2.23044e+07	103831271	3.70636e+07	4.38853e+07	2.53648e+07	6.00657e+07	3.62883e+07	3.56765e+07	9.62844e+07	6.04952e+07	1.02039e+08	4.98871e+07	6.01187e+07	6.53859e+07	5.98742e+07	8.74513e+07	5.40943e+07	5.88156e+07	4.4065e+07	6.00962e+07	9.03717e+07	7.41931e+07	6.67117e+07	7.06985e+07	8.44783e+07	9.0145e+07	5.93986e+07	6.92706e+07	5.0234e+07	5.09373e+07	6.36262e+07	5.84569e+07	4.93569e+07	5.63105e+07	9.09436e+07	6.76045e+07	1.12023e+08	1.18556e+08	6.54795e+07	3.47211e+07	7.65286e+07	6.79626e+07	9.74995e+07	7.48725e+07	1.06285e+08	7.89526e+07	7.23959e+07	4.86687e+07	3.22259e+07	7.959e+07	7.66917e+07	7.86264e+07	7.37427e+07	8.10183e+07
Q15814	Tubulin-specific chaperone C	TBCC	TBCC	5.47075e+06	7.97808e+06	8.33064e+06	1.14586e+07	1.04783e+07	9.85719e+06	8.52571e+06	8.9414e+06	9.8121e+06	1.44557e+07	1.08503e+07	1.47023e+07	8.4733e+06	9.39894e+06	1.29412e+07	1.40569e+07	5.89764e+06	1.30992e+07	6.8506e+06	1.9363e+07	1.28748e+07	1.14506e+07	2.14776e+07	1.09044e+07	1.09846e+07	7.45221e+06	1.24704e+07	8.11392e+06	2.36254e+07	1.05695e+07	1.17433e+07	1.39134e+07	1.35444e+07	4.32182e+06	6.96977e+06	7.99469e+06	1.21241e+07	1.0053e+07	2.1144e+07	1.24929e+07	1.25363e+07	7.06853e+06	6.83621e+06	6.86528e+06	1.08819e+07	4.90231e+06	8.68579e+06	6.66623e+06	8.72614e+06	8.7139e+06	1.07223e+07	9.60992e+06	7.59154e+06	8.83448e+06	3.07369e+06	7.93875e+06	5.47635e+06	4.87424e+06	1.09373e+07	6.97893e+06	1.3179e+07	7.48291e+06	8.12457e+06	7.02166e+06	9.41216e+06	7.87141e+06	1.10131e+07	6.3499e+06	4.03259e+06	9.56753e+06	4.08322e+06	5.58462e+06	3.53332e+06	7.64792e+06	7.52295e+06	7.25505e+06	8.44387e+06	5.69126e+06	9.96272e+06	5.29695e+06	7.29606e+06	1.12743e+07	1.21896e+07	8.6565e+06	5.07182e+06	6.4476e+06	5.63454e+06	9.76595e+06	1.42482e+07	7.96303e+06	1.41374e+07	1.15353e+07	1.16743e+07	1.17695e+07	1.53291e+07	9.79297e+06	6.2573e+06	4.91483e+06	9.09812e+06	9.03032e+06	2.46394e+06	5.54795e+06	9.24245e+06	1.09569e+07	1.62297e+07	9.41228e+06	9.79223e+06	5.04003e+06	9.09244e+06	7.31474e+06	1.31469e+07	1.02124e+07	1.21526e+07	1.40245e+07	8.55519e+06	6.60917e+06	1.1279e+07	1.3543e+07	1.01355e+07	9.96593e+06	2.5087e+07	2.12392e+07
J3KR97	Tubulin-specific chaperone D	TBCD	TBCD	9.44646e+07	8.2084e+07	1.05284e+08	7.15255e+07	1.03906e+08	1.06996e+08	7.46227e+07	9.64741e+07	3.64232e+07	7.21434e+07	8.82032e+07	7.17071e+07	9.48889e+07	9.07567e+07	7.03897e+07	5.0681e+07	5.12531e+07	7.48828e+07	8.63259e+07	7.32519e+07	6.08431e+07	8.23132e+07	9.56279e+07	4.03039e+07	7.18237e+07	112885281	8.24291e+07	7.36123e+07	5.72543e+07	3.86239e+07	7.26879e+07	7.55002e+07	7.31105e+07	6.36507e+07	9.72103e+07	7.7727e+07	7.18543e+07	4.78155e+07	8.12623e+07	7.97068e+07	8.13043e+07	9.41045e+07	3.00264e+07	1.14328e+08	1.06448e+08	6.49852e+07	9.9725e+07	9.97477e+07	7.54182e+07	8.29782e+07	8.21113e+07	7.8219e+07	3.53766e+07	9.42468e+07	7.98201e+07	1.01086e+08	5.67543e+07	9.01674e+07	8.40741e+07	1.02705e+08	9.00025e+07	9.52751e+07	9.10631e+07	9.28111e+07	8.9484e+07	7.20467e+07	7.11402e+07	6.15826e+07	9.61542e+07	6.68859e+07	9.17892e+07	7.674e+07	8.19649e+07	6.78333e+07	1.26394e+08	1.00177e+08	9.67383e+07	7.54062e+07	7.39462e+07	6.84826e+07	8.12393e+07	106568955	8.9935e+07	6.76482e+07	1.05755e+08	1.09259e+08	1.11063e+08	1.10047e+08	8.74495e+07	8.37451e+07	8.72695e+07	8.69513e+07	9.07087e+07	1.11588e+08	1.04711e+08	4.93126e+07	8.59405e+07	1.11755e+08	9.53026e+07	7.2067e+07	6.03311e+07	8.81029e+07	9.9585e+07	9.75414e+07	8.46625e+07	7.33695e+07	5.31925e+07	8.46962e+07	6.93621e+07	7.82276e+07	6.90579e+07	8.04461e+07	6.52904e+07	8.6102e+07	9.85872e+07	5.88912e+07	8.93639e+07	7.59866e+07	6.51696e+07	7.63546e+07	5.54954e+07	8.43308e+07
Q15813	Tubulin-specific chaperone E	TBCE	TBCE;CHTF18	2.30353e+07	2.88314e+07	4.52074e+07	8.68296e+07	6.66744e+07	7.94016e+07	8.39709e+07	5.82109e+07	6.94945e+07	5.20708e+07	6.0277e+07	6.85691e+07	2.68037e+07	5.15152e+07	4.45065e+07	5.57992e+07	5.26549e+07	5.83624e+07	5.11472e+07	1.03248e+08	5.95499e+07	7.79224e+07	1.0523e+08	4.53109e+07	4.23151e+07	5.78921e+07	6.14731e+07	3.60947e+07	9.24958e+07	4.11396e+07	2.77996e+07	4.13496e+07	5.80509e+07	2.36394e+07	3.18911e+07	2.75539e+07	4.7704e+07	3.65267e+07	8.77851e+07	4.62205e+07	3.57446e+07	2.81845e+07	2.26459e+07	2.84553e+07	4.28577e+07	1.92577e+07	3.07952e+07	3.35817e+07	3.04656e+07	2.39215e+07	2.50457e+07	4.30878e+07	2.67298e+07	3.02048e+07	2.57985e+07	1.60278e+07	2.6628e+07	2.16597e+07	3.18426e+07	2.5809e+07	5.48342e+07	1.9921e+07	2.5484e+07	2.04846e+07	3.03449e+07	1.5303e+07	3.84075e+07	2.13749e+07	2.87248e+07	1.12139e+07	2.23528e+07	2.02955e+07	1.61223e+07	2.18744e+07	2.80141e+07	2.07004e+07	1.06568e+08	4.25053e+07	4.63643e+07	3.76939e+07	5.47264e+07	5.18256e+07	6.59421e+07	6.51892e+07	4.53032e+07	4.95939e+07	4.2729e+07	9.4801e+07	1.26696e+08	3.66831e+07	1.24815e+08	9.05122e+07	9.58118e+07	6.26854e+07	5.88226e+07	5.80721e+07	3.52229e+07	5.27772e+07	7.60992e+07	7.83577e+07	1.1803e+07	4.4377e+07	7.39095e+07	7.03767e+07	8.96095e+07	7.46128e+07	5.65483e+07	3.57506e+07	6.08739e+07	4.46544e+07	8.28754e+07	4.16915e+07	8.94589e+07	7.58004e+07	5.51715e+07	3.4148e+07	6.16813e+07	8.33031e+07	115285017	7.12274e+07	9.61228e+07	9.38145e+07
Q0VAN5	Tubulin folding cofactor E-like	TBCEL	TBCEL;TBCEL-TECTA	1.42201e+06	4.70331e+06	4.37035e+06	6.42762e+06	6.43255e+06	5.32321e+06	5.42063e+06	7.26973e+06	4.19861e+06	5.385e+06	4.5937e+06	4.08927e+06	4.43172e+06	4.15665e+06	1.92809e+06	5.35535e+06	3.90089e+06	5.94091e+06	4.08784e+06	4.99636e+06	4.00187e+06	7.6532e+06	3.19816e+06	3.7125e+06	3.30851e+06	5.12293e+06	6.97351e+06	5.85895e+06	9.47297e+06	5.41743e+06	2.61649e+06	0	7.05888e+06	0	2.05587e+06	4.15822e+06	3.47636e+06	6.08003e+06	6.77579e+06	6.32519e+06	5.35846e+06	0	2.87292e+06	1.48707e+06	2.20982e+06	1.398e+06	3.21248e+06	2.8845e+06	3.49173e+06	7.89155e+06	3.48644e+06	3.48311e+06	2.43668e+06	4.52741e+06	1.32444e+06	2.8747e+06	2.33013e+06	1.15695e+06	3.3157e+06	3.0582e+06	4.6729e+06	0	1.87083e+06	0	640648	813888	5.87792e+06	1.78293e+06	0	2.60863e+06	2.6214e+06	2.52439e+06	1.43709e+06	3.47656e+06	0	1.0848e+06	5.86632e+06	4.7796e+06	6.38151e+06	2.05383e+06	4.66559e+06	5.27619e+06	4.85817e+06	4.1558e+06	5.61062e+06	3.36411e+06	4.43173e+06	4.3723e+06	4.16049e+06	2.90389e+06	6.48473e+06	5.39171e+06	6.68824e+06	8.00669e+06	5.48194e+06	5.17095e+06	3.02972e+06	4.94427e+06	3.98134e+06	4.13971e+06	3.317e+06	1.73694e+06	6.93817e+06	0	5.88203e+06	8.39806e+06	3.70996e+06	2.64289e+06	5.9042e+06	7.08304e+06	8.03155e+06	6.87285e+06	4.87869e+06	6.8864e+06	4.04682e+06	2.10099e+06	0	7.16832e+06	9.03602e+06	6.65705e+06	9.13325e+06	7.84904e+06
Q9UHD2	Serine/threonine-protein kinase TBK1	TBK1	TBK1	6.70029e+06	2.39362e+07	2.01978e+07	3.03505e+07	2.22503e+07	1.37052e+07	2.29065e+07	1.70332e+07	2.00127e+07	2.79445e+07	3.3535e+07	2.38987e+07	2.22046e+07	2.35188e+07	3.24724e+07	3.07756e+07	1.65063e+07	4.19088e+07	2.10234e+07	3.41015e+07	2.2549e+07	1.81144e+07	1.90936e+07	1.9331e+07	1.75638e+07	1.80463e+07	2.72802e+07	2.85047e+07	2.85131e+07	1.84279e+07	2.11242e+07	2.03649e+07	3.83585e+07	1.06267e+07	1.21001e+07	2.13051e+07	3.61637e+07	2.85043e+07	3.70556e+07	2.96062e+07	4.43073e+07	1.37982e+07	2.19805e+07	2.21498e+07	1.62512e+07	1.83034e+07	2.497e+07	1.33796e+07	1.35907e+07	2.04331e+07	1.92189e+07	2.81518e+07	1.30475e+07	1.88349e+07	7.043e+06	1.39138e+07	2.65008e+07	1.48605e+07	2.64447e+07	1.30659e+07	2.96348e+07	9.59983e+06	9.78838e+06	1.34603e+07	1.03419e+07	2.51191e+07	2.69569e+07	1.66742e+07	5.12162e+06	2.01221e+07	1.25608e+07	1.8988e+07	8.22472e+06	1.7879e+07	1.00047e+07	7.24029e+06	1.78831e+07	2.29191e+07	2.72856e+07	1.55838e+07	2.87946e+07	1.42012e+07	1.84506e+07	1.92866e+07	1.72519e+07	1.26099e+07	1.6535e+07	1.99597e+07	3.25792e+07	1.78591e+07	2.07996e+07	1.51663e+07	2.19045e+07	1.88134e+07	1.51071e+07	1.86589e+07	1.77835e+07	1.84008e+07	2.3366e+07	1.48679e+07	2.32114e+07	1.3952e+07	3.56146e+07	2.27602e+07	2.53425e+07	2.69224e+07	2.32174e+07	7.94667e+06	1.67642e+07	1.87899e+07	2.77114e+07	2.27169e+07	2.65993e+07	2.64435e+07	1.71703e+07	1.67449e+07	2.09677e+07	2.98597e+07	5.70025e+07	2.92349e+07	2.36698e+07	1.68619e+07
J3KNP2	Transducin beta-like protein 3 (Fragment)	TBL3	TBL3	0	0	0	773946	635863	0	702566	0	666398	0	0	1.20063e+06	0	1.39382e+06	981515	1.02354e+06	707272	650916	0	1.06109e+06	0	950718	0	766070	0	789276	0	0	1.35944e+06	2.34898e+06	0	1.96396e+06	2.06763e+06	0	0	884077	1.50094e+06	0	2.53598e+06	3.05082e+06	1.26385e+06	0	400636	0	0	0	0	0	0	829151	1.09568e+06	0	0	615841	0	0	0	987572	0	0	809805	0	0	0	0	0	0	1.1636e+06	0	0	0	0	622144	0	571429	0	1.42457e+06	799208	2.96891e+06	0	0	0	1.69081e+06	448134	0	0	0	0	0	0	0	491968	1.16259e+06	947193	702448	1.81528e+06	0	0	0	0	0	675907	521342	382527	1.10635e+06	1.09693e+06	0	0	793682	0	351630	2.71877e+06	1.94724e+06	842177	0	0	0	1.17397e+06	0	0	0	2.43373e+06
Q53F23	HCG14925, isoform CRA_a (Fragment)	TBXAS1	TBXAS1	1.6433e+07	3.41062e+07	4.47256e+06	4.8765e+07	4.26928e+07	1.821e+07	4.74106e+07	3.9802e+07	2.99621e+07	3.54687e+07	6.58022e+07	3.20991e+07	3.57698e+07	4.84944e+07	5.55033e+07	3.27287e+07	1.81739e+07	3.30793e+07	1.93765e+07	5.06306e+07	4.00676e+07	5.01285e+07	1.82655e+07	3.51391e+07	8.31793e+06	1.57198e+07	2.53598e+07	4.22145e+07	3.98611e+07	2.74183e+07	1.95963e+07	3.89536e+07	3.87038e+07	2.1836e+07	2.72346e+07	3.64953e+07	5.28999e+07	4.96471e+07	5.20498e+07	3.56944e+07	3.85481e+07	1.35701e+07	1.91579e+07	8.50719e+06	1.14745e+07	2.77688e+07	3.3285e+07	2.51e+07	1.26102e+07	2.20903e+07	1.50756e+07	3.9277e+07	7.41184e+06	2.94933e+07	4.06448e+06	1.01806e+07	2.65085e+07	2.83253e+06	2.881e+07	2.14053e+07	4.57536e+07	9.18047e+06	8.25967e+07	2.16811e+07	9.54036e+06	2.55096e+07	2.29748e+07	1.55688e+07	1.15576e+07	2.40357e+07	1.66823e+07	2.22122e+07	1.10835e+07	1.03487e+07	7.52212e+06	2.14479e+07	5.64412e+07	2.04807e+07	4.02258e+07	2.12573e+07	2.30698e+07	2.92173e+07	3.65431e+07	3.30802e+07	9.02002e+06	9.23381e+06	1.34851e+07	6.43297e+06	9.30948e+06	1.53908e+07	3.21393e+07	2.80031e+07	3.03074e+07	3.42329e+07	4.14981e+07	4.05853e+07	2.21496e+07	1.61805e+07	3.63208e+07	3.06364e+07	1.75706e+07	4.2989e+07	4.94442e+07	2.11971e+07	3.47169e+07	6.63432e+07	4.85313e+07	2.15721e+07	3.6305e+07	1.89165e+07	3.52658e+07	2.04207e+07	4.60356e+07	5.55446e+07	3.36879e+07	1.62716e+07	2.25413e+07	3.21103e+07	1.3401e+07	2.81452e+07	2.35621e+07	3.297e+07
Q8N9U0	Tandem C2 domains nuclear protein	TC2N	TC2N	0	0	0	0	0	0	0	0	0	0	0	0	0	0	0	0	0	0	0	0	0	0	0	905689	0	0	0	0	0	0	0	0	0	0	0	0	0	0	0	0	0	0	0	0	0	0	0	0	0	0	0	0	0	0	0	0	0	0	0	0	0	0	0	0	0	0	0	0	0	0	0	0	0	0	0	0	0	0	0	0	0	0	0	0	0	0	0	0	0	0	0	0	0	0	0	0	0	0	0	0	0	0	0	0	0	0	0	0	0	0	0	0	0	0	0	0	0	0	0	0	0	0
Q9Y4C2	TRPM8 channel-associated factor 1	TCAF1	TCAF1	9.37236e+06	3.0972e+06	0	3.62903e+06	0	3.22954e+06	5.06626e+06	1.93617e+07	2.24693e+06	4.0556e+06	7.73001e+06	2.85468e+06	2.97341e+06	1.91958e+06	3.36249e+06	3.50115e+06	0	2.67059e+07	2.39086e+06	2488007	0	0	3.07717e+06	3.58232e+06	1.05905e+06	3.80501e+06	1.88917e+06	1.24679e+07	5.21085e+06	1.76999e+06	0	1.71633e+06	4.23763e+06	0	4.08607e+06	2.45379e+06	2.98345e+06	2.74798e+06	4.96121e+06	1.3055e+06	1.32689e+07	8.6415e+06	7.27527e+06	1.37063e+07	1.66929e+06	1.15722e+07	0	3.34679e+06	1.39216e+06	1.12287e+07	1.06134e+06	1.96505e+06	1.17842e+07	1.79743e+07	0	8.48935e+06	0	1.32011e+07	4.09023e+06	0	5.34153e+06	832579	564494	1.02691e+07	1.10596e+07	3.97504e+06	1.98035e+07	843377	0	1.37577e+07	809026	2.52523e+06	5.93684e+06	1.27987e+07	9.74708e+06	709902	5.07141e+06	1.6385e+06	5.4606e+06	2.20631e+06	1.19296e+06	3.17935e+06	0	1.72021e+07	1.84663e+07	2.61322e+07	1.8214e+07	3.09705e+06	7.28957e+06	2.73317e+06	3.27482e+06	2.94008e+06	3.08379e+06	1.82687e+07	1.85758e+07	1.95536e+06	1.55186e+07	16396080	1.86598e+07	2.79963e+06	3.20924e+06	2.40109e+06	1.39654e+07	0	3.82368e+06	3.84667e+06	4.62977e+06	2.64149e+06	1.77639e+07	2.60787e+06	2.61541e+06	1.45442e+07	3.90113e+06	4.94723e+06	1.57275e+07	1.21376e+07	2.57606e+06	3.11025e+06	922111	1.2748e+06	4.92983e+06	4.2574e+06
A0A1B0GVM2	TRPM8 channel-associated factor 2C (Fragment)	TCAF2C	TCAF2C;TCAF2	0	0	0	0	0	0	883560	0	0	0	0	1.30684e+06	0	0	1.15455e+06	0	0	0	0	1.14032e+06	2.54964e+06	2.01315e+06	1.85387e+06	625000	0	0	1.26541e+06	0	0	0	0	0	0	0	0	0	0	0	801126	0	0	0	0	0	0	0	0	0	0	0	0	0	0	0	0	1.38122e+06	0	0	0	0	559088	0	0	0	0	0	0	0	0	0	0	0	0	0	0	0	0	0	0	0	0	0	0	0	0	0	0	0	0	0	0	0	0	0	0	0	0	0	0	0	1.22714e+06	0	0	0	738438	1.13936e+06	0	0	0	0	752171	0	0	0	0	0	0	1.06617e+06	902064	0	583296	1.74547e+06
A0A1W2PPZ5	Transcription elongation factor A protein 1	TCEA1	TCEA2;TCEA1	3.19689e+07	5.09974e+07	1.28077e+08	7.51751e+07	5.27349e+07	4.32855e+07	5.67935e+07	4.54503e+07	7.13554e+07	8.50234e+07	4.78978e+07	4.77015e+07	5.31207e+07	5.36592e+07	5.16982e+07	5.31083e+07	5.24571e+07	6.62935e+07	4.25705e+07	7.55737e+07	8.17473e+07	5.61573e+07	2.37972e+07	5.72933e+07	4.15354e+07	6.72268e+07	7.35313e+07	8.55139e+07	1.17042e+08	4.05319e+07	3.22742e+07	5.51169e+07	6.28866e+07	2.14865e+07	4.49762e+07	5.11755e+07	5.79414e+07	3.56899e+07	6.21646e+07	5.33826e+07	7.56823e+07	3.018e+07	1.83383e+07	3.82448e+07	3.90177e+07	2.42126e+07	3.8139e+07	2.81961e+07	4.39141e+07	8.82937e+07	3.67483e+07	6.55384e+07	2.90371e+07	5.75871e+07	6.6421e+06	2.2845e+07	4.30917e+07	4.37877e+07	6.48083e+07	1.72433e+07	3.43449e+07	2.46059e+07	1.46177e+07	3.83883e+07	2.71706e+07	2.77351e+07	7.50432e+07	4.09075e+07	1.02081e+07	1.45581e+08	2.04727e+07	5.16047e+07	2.1454e+07	6.55783e+07	3.77295e+07	2.654e+07	8.41796e+07	4.54154e+07	6.34294e+07	4.20135e+07	8.02827e+07	6.95002e+07	5.13157e+07	6.40364e+07	4.35895e+07	5.19073e+07	4.62562e+07	4.7066e+07	5.57799e+07	8.4002e+07	6.97124e+07	8.83205e+07	1.86697e+08	7.7557e+07	4.15974e+07	4.79288e+07	3.21088e+07	5.67335e+07	4.48256e+07	4.93887e+07	3.02492e+07	3.31874e+07	8.36214e+07	6.766e+07	7.74244e+07	6.01393e+07	4.77023e+07	3.7587e+07	8.5906e+07	129619798	1.11648e+08	6.50365e+07	4.03534e+07	6.5919e+07	7.59221e+07	2.95294e+07	4.50401e+07	1.00872e+08	6.544e+07	1.11009e+08	1.7066e+08	3.44137e+07
S4R3M9	Transcription elongation factor A protein 3 (Fragment)	TCEA3	TCEA3	0	0	0	0	0	0	0	476300	1.08762e+06	885592	0	0	0	0	0	0	0	1.8117e+06	0	635631	0	0	1.1723e+06	546320	0	1.83913e+06	0	1.93073e+06	916089	0	1.05959e+06	1.2795e+06	0	0	1.27128e+06	0	499939	1.84924e+06	0	1.40706e+06	2.10525e+06	0	0	0	0	0	1.19853e+06	0	0	2.98015e+06	0	0	0	0	0	0	731105	0	0	1.38458e+06	0	0	0	0	0	0	0	734159	0	2.92711e+06	0	0	0	0	0	0	0	0	1.43896e+06	0	0	0	0	0	1.46745e+06	947333	0	0	0	1.37215e+06	2.38121e+06	0	0	0	1.13966e+06	0	0	0	0	2.12085e+06	0	2.13284e+06	862930	0	1.02804e+06	3.04224e+06	0	0	0	749130	5.96657e+06	0	1.04277e+06	0	0	0	1.99208e+06	648292	619589	876683	866361	0
Q969E4	Transcription elongation factor A protein-like 3	TCEAL3	TCEAL3;TCEAL6;TCEAL5	3.04292e+06	1.59969e+07	4.38e+06	7.33438e+06	1.09529e+07	6.9091e+06	4.92203e+06	1.87145e+07	1.1002e+07	1.69914e+07	1.23785e+07	4.19808e+06	1.09575e+07	1.13837e+07	4.93289e+06	1.12774e+07	1.42844e+07	1.58945e+07	7.45621e+06	1.25303e+07	5928671	1.11089e+07	7.01469e+06	6.26237e+06	1.12444e+07	1.43805e+07	6.57257e+06	6.34567e+06	2.0002e+07	1.10374e+07	6.1955e+06	5.39136e+06	1.14914e+07	4.49e+06	1.18309e+07	4.38822e+06	7.45401e+06	2.04216e+07	1.26976e+07	8.85248e+06	4.32854e+06	1.49829e+06	1.28659e+07	5.69921e+06	5.04361e+06	7.49505e+06	952825	5.215e+06	6.13961e+06	616130	2.14106e+06	7.29341e+06	0	6.06967e+06	1.8588e+06	1.88227e+06	6.39996e+06	4.99242e+06	3.03173e+06	892189	6.89309e+06	4.28751e+06	5.0337e+06	5.62143e+06	6.42717e+06	1.42739e+06	7.42622e+06	6.87186e+06	2.13953e+06	1.42263e+07	2.80947e+06	0	1.05291e+06	4.17575e+06	7.48224e+06	6.41433e+06	1.85192e+07	8.80163e+06	1.70323e+07	5.16499e+06	9.89326e+06	6.63798e+06	1.19482e+07	1.8962e+07	2.52665e+06	6.80115e+06	6.9645e+06	1.24358e+07	1.33774e+07	1.97031e+07	1.93237e+07	8.57654e+06	2.10426e+07	1.77064e+07	6.57287e+06	7.03328e+06	8.4621e+06	5.14002e+06	3.34137e+06	4.69226e+06	0	8.58015e+06	1.683e+07	1.25251e+07	2.08179e+07	1.54574e+07	2.31584e+06	0	9.23638e+06	4.1722e+06	1.10474e+07	1.29792e+07	1.81168e+07	1.10779e+07	1.04236e+07	4.67206e+06	9.84741e+06	1.93014e+07	2.21494e+07	2.35411e+07	2.39826e+07	6.64616e+06
D6RD44	Transcription elongation factor A protein-like 4 (Fragment)	TCEAL4	TCEAL4	1.89834e+07	1.78315e+07	5.33535e+06	7.69904e+06	939543	1.02941e+06	3.828e+06	1.31919e+06	918852	2.67086e+06	2.14694e+06	7.88115e+06	3.56999e+06	6.9e+06	876079	0	1.39494e+06	6.70623e+06	1.07902e+06	1.9833e+07	0	1.61153e+06	4.47474e+06	1.02986e+07	1.38991e+07	1.3314e+06	1.27642e+07	7.58311e+06	1.23138e+07	1.4921e+07	2.98892e+07	7.11686e+06	2.53041e+07	0	7.30953e+06	1.40448e+07	6.70428e+06	0	7.50542e+06	4.32498e+06	2.46888e+06	0	2.75137e+07	1.70182e+07	3.24199e+06	0	0	2.89078e+07	2.0522e+06	3.09121e+07	2.95519e+06	2.79533e+06	0	0	0	0	0	3.86691e+06	0	1.5566e+07	7.09691e+06	0	2.19977e+07	0	0	2.3355e+07	3.48733e+06	6.97291e+06	0	2.56594e+06	0	0	0	2.23611e+07	942152	0	2.86038e+06	0	5.05368e+06	0	1.00714e+07	0	1.06981e+06	2.87458e+06	5.89781e+06	0	0	7.18589e+06	6.35463e+06	4.46088e+06	4.08761e+06	0	4.4259e+06	3.81559e+06	1.5364e+06	1.74081e+06	0	0	2.89544e+06	1.14677e+07	0	0	6.77271e+06	9.1022e+06	6.96399e+06	3.79117e+06	741837	0	1.68371e+06	0	2.93927e+06	8.98536e+06	2.48109e+06	2.54621e+06	1.50347e+06	2.08267e+06	3.50747e+06	1.7587e+06	0	5.30098e+06	1.09699e+07	2.74678e+06
A0A024R7Y5	Elongin-C	TCEB1	TCEB1;ELOC	4.77929e+06	4.06294e+07	2.29273e+07	4.59263e+07	4.47096e+07	3.42277e+07	5.27403e+07	2.74084e+07	3.95702e+07	6.01101e+07	4.32191e+07	4.00678e+07	9.52665e+06	3.48709e+07	3.32091e+07	40771639	2.56814e+07	2.09395e+07	1.65896e+07	4.67295e+07	2.54801e+07	3.79581e+07	6.53427e+07	4.27959e+07	2.03278e+07	3.44699e+07	4.11987e+07	1.76698e+07	7.49235e+07	2.76546e+07	1.35239e+07	3.89245e+07	5.71205e+07	1.98189e+06	2.80379e+07	1.89763e+07	3.64753e+07	2.82369e+07	4.16361e+07	2.78174e+07	2.36865e+07	5.51975e+06	1.13442e+07	9.81073e+06	9.67002e+06	1.91244e+06	1.21944e+07	1.53065e+07	7.14199e+06	3.88676e+07	7.23179e+06	1.33857e+07	5.06097e+06	1.14226e+07	1.15607e+06	5.55477e+06	1.87262e+06	7.75004e+06	3.45989e+07	6.58088e+06	3.66118e+07	6.25063e+06	1.3372e+06	2.43881e+07	1.84812e+07	8.20569e+06	3.46433e+07	8.16227e+06	0	4.67112e+07	3.71718e+06	7.87206e+06	3.74109e+06	1.41889e+07	6.81413e+06	4.21189e+06	6.99199e+07	2.90574e+07	4.75279e+07	2.52626e+07	2.75161e+07	3.6717e+07	3.60973e+07	4.04613e+07	2.33174e+07	1.56321e+07	1.43787e+07	6.02175e+07	8.84497e+07	1.55321e+07	5.79644e+07	4.76417e+07	7.86785e+07	5.17786e+07	3.67913e+07	1.86921e+07	1.71271e+07	2.07771e+07	3.36886e+07	3.73486e+07	6.50853e+06	2.98194e+07	4.76818e+07	4.96347e+07	7.69258e+07	5.05462e+07	3.6165e+07	9.54422e+06	4.85106e+07	3.61956e+07	8.02728e+07	5.22153e+07	6.47024e+07	4.82935e+07	3.24532e+07	2.53934e+07	2.69442e+07	8.06425e+07	5.82434e+07	6.35669e+07	1.08241e+08	6.29481e+07
O14776	Transcription elongation regulator 1	TCERG1	TCERG1;TCERG1L	6.11194e+07	9.01211e+07	6.26104e+07	1.08764e+08	9.85822e+07	8.13251e+07	1.16041e+08	8.8582e+07	1.17651e+08	1.35693e+08	1.20876e+08	1.34839e+08	7.00814e+07	1.05864e+08	1.13527e+08	1.28204e+08	8.26382e+07	9.32205e+07	7.54928e+07	1.62122e+08	1.40404e+08	152762431	1.17251e+08	8.83551e+07	9.48855e+07	8.73272e+07	9.97445e+07	8.79397e+07	1.57807e+08	9.4343e+07	5.82109e+07	118058326	9.35988e+07	5.04642e+07	8.69373e+07	8.93075e+07	1.02943e+08	108912316	1.64897e+08	9.93886e+07	1.10949e+08	7.08364e+07	7.73006e+07	6.3912e+07	6.13896e+07	6.61977e+07	9.57047e+07	8.57031e+07	6.88276e+07	1.03457e+08	6.49837e+07	1.03771e+08	6.16219e+07	9.24207e+07	3.91974e+07	6.02189e+07	7.10202e+07	5.41671e+07	1.13252e+08	7.00642e+07	1.06238e+08	6.19264e+07	6.42174e+07	5.52542e+07	6.13575e+07	8.37875e+07	1.08614e+08	5.22114e+07	4.29665e+07	1.42414e+08	4.58223e+07	6.92136e+07	5.49291e+07	6.56473e+07	4.45111e+07	5.0098e+07	1.11709e+08	8.05952e+07	1.18135e+08	8.08653e+07	8.65899e+07	9.64126e+07	9.77534e+07	1.12366e+08	6.99527e+07	7.37114e+07	6.6407e+07	8.15047e+07	1.16784e+08	9.5167e+07	1.40772e+08	1.06416e+08	1.27728e+08	9.44938e+07	1.12708e+08	8.74825e+07	7.80423e+07	6.75974e+07	8.7489e+07	1.03964e+08	6.97099e+07	7.64504e+07	9.39964e+07	1.2082e+08	1.15658e+08	1.26404e+08	1.12383e+08	5.36803e+07	1.08511e+08	7.54436e+07	1.21827e+08	9.94994e+07	1.10817e+08	1.23311e+08	7.42354e+07	6.99156e+07	7.09822e+07	1.44738e+08	1.25116e+08	1.21446e+08	1.57758e+08	114201071
A9JX13	Transcription factor 20	TCF20	TCF20	0	0	0	0	4.37084e+06	0	5.74738e+06	0	0	2.53902e+06	2.93744e+06	2.62552e+06	0	1.15742e+06	2.1549e+06	2.13085e+06	0	0	0	2404500	2.58137e+06	2.68861e+06	2.54826e+06	1.90409e+06	1.51428e+06	988704	0	0	4.56692e+06	2.48338e+06	0	0	0	0	0	0	1.73965e+06	0	6.13162e+06	0	0	0	0	0	0	0	0	0	0	0	0	0	0	1.3676e+06	0	0	0	0	1.31237e+06	0	1.56685e+06	0	0	0	0	0	2.09245e+06	0	0	0	0	996919	0	0	0	0	1.37775e+06	1.5564e+06	0	1.31082e+06	0	1.84107e+06	2.1627e+06	3.15121e+06	0	0	0	2.00209e+06	1.6663e+06	0	1.72748e+06	0	0	1.67665e+06	3.19286e+06	1.64714e+06	0	0	1.69687e+06	3.17535e+06	0	2.40871e+06	0	0	0	0	5.1283e+06	0	4.67439e+06	1.22096e+06	0	0	2.05003e+06	2.01049e+06	2.22293e+06	0	0	1.91821e+06	1.98519e+06	0	2.48326e+06	1.74847e+06
Q9BQ70	Transcription factor 25	TCF25	TCF25	635086	1.42961e+06	0	1.60113e+06	1.46971e+06	941378	1.07071e+06	0	1.68312e+06	0	744940	1.92784e+06	0	1.46977e+06	0	1.9487e+06	2.49829e+06	1.38211e+06	766648	2.44295e+06	1.9395e+06	4.38291e+06	1.365e+06	0	611503	1.14109e+06	2.03427e+06	0	0	407093	0	2.19417e+06	1.91166e+06	732127	0	0	3.13697e+06	3.96851e+06	5.44298e+06	0	2.77965e+06	561943	0	0	527009	0	1.21659e+06	1.17465e+06	0	2.14049e+06	636415	1.99474e+06	914738	2.67256e+06	0	1.7162e+06	0	0	1.41432e+06	1.42687e+06	4.53528e+06	3.78023e+06	1.04436e+06	1.17243e+06	0	581574	1.85169e+06	0	0	1.36454e+07	0	467446	1.50333e+06	646915	2.11032e+06	0	1.90496e+06	0	4.92756e+06	0	0	631971	0	3.013e+06	0	512418	0	564489	2.63297e+06	0	2.54389e+06	1.68134e+06	3.30563e+06	1.28732e+06	0	0	563205	683875	849432	782377	0	0	1.73914e+06	928162	1.62071e+06	2.18547e+06	1.32067e+06	536398	1.15932e+06	0	3.94101e+06	3.24414e+06	3.73639e+06	1.65866e+06	929311	0	508979	1.69606e+06	0	1.44088e+06	3.52858e+06	774880
Q07283	Trichohyalin	TCHH	TCHH	124037	41166.3	0	109892	57300.7	0	34777.2	60132.4	372524	24320.4	0	0	39236.5	35349	58592	273990	337516	166441	321584	0	0	0	63025.6	169848	0	125439	78099.3	96770	53258.2	231273	451685	92825.1	499993	201009	0	35230.9	44968.4	100626	257887	240607	168953	227418	0	202271	102220	55349.1	192388	100053	37661.7	30838.8	193334	803131	214802	443649	243313	73984	198307	0	0	0	0	88094.8	71268.6	101249	0	0	0	190611	77032.2	0	172965	81331.9	98471.2	0	94589.9	0	28324.6	58134.8	35984.6	40073.2	28147.5	7899.51	30352.7	0	0	0	0	0	0	192121	61781.8	13518.8	0	0	0	66863	0	66498.8	16743.4	26535.6	388398	23404.5	44669.2	14298.5	14683.9	0	108319	42142.4	7166.14	71840.8	43262.4	74368.7	32419.3	28213.7	58980.8	0	32767.4	21614.2	8326.54	103911	0	0
A0A024R5E5	V-type proton ATPase subunit a	TCIRG1	TCIRG1	1.479e+07	1.97996e+07	4.05614e+07	5.2929e+07	4.61772e+07	3.5758e+07	5.03759e+07	3.86785e+07	3.90106e+07	4.14987e+07	3.40045e+07	3.75114e+07	2.09065e+07	2.85959e+07	4.47383e+07	3.72523e+07	2.82577e+07	2.54925e+07	1.84959e+07	3.68294e+07	3.6199e+07	5.12517e+07	2.80298e+07	1.00775e+07	1.93335e+07	6.34377e+07	4.38691e+07	2.1429e+07	2.90852e+07	2.41833e+07	1.59703e+07	4.06764e+07	4.12562e+07	7.93917e+06	2.27719e+07	2.7177e+07	5.51393e+07	5.63973e+07	4.18246e+07	2.31042e+07	4.02768e+07	6.84139e+06	2.43988e+07	1.85844e+07	5.96761e+06	1.59132e+07	1.81325e+07	2.06058e+07	1.4273e+07	2.31574e+07	1.7219e+07	1.21967e+07	1.0719e+07	2.465e+07	4.57305e+06	1.02878e+07	1.25472e+07	1.53031e+07	3.59184e+07	1.46416e+07	3.02782e+07	4.71759e+06	6.32259e+06	1.32309e+07	1.66023e+07	1.04331e+07	3.69646e+07	2.25184e+07	5.61176e+06	2.50212e+07	1.43007e+07	2.21213e+07	1.18565e+07	2.08233e+07	1.44479e+07	7.54325e+06	5.77664e+07	3.1488e+07	2.85094e+07	2.78654e+07	4.64413e+07	4.32807e+07	3.99989e+07	6.02113e+07	3.10194e+07	3.23607e+07	2.90773e+07	3.71853e+07	2.92059e+07	3.19283e+07	5.60035e+07	4.49756e+07	4.68154e+07	6.56208e+07	3.78297e+07	3.82231e+07	2.05021e+07	3.17313e+07	3.63645e+07	4.02806e+07	6.35376e+06	4.31368e+07	4.91717e+07	4.40594e+07	5.71904e+07	6.30806e+07	4.13403e+07	1.60491e+07	5.86189e+07	3.61768e+07	6.41656e+07	2.80142e+07	3.89483e+07	4.76706e+07	4.01514e+07	2.345e+07	3.93635e+07	5.61523e+07	3.89271e+07	3.97144e+07	4.3569e+07	4.0135e+07
A0A024R6G5	T-cell leukemia/lymphoma 1A, isoform CRA_b	TCL1A	TCL1A	0	863210	5.10329e+06	0	0	0	1.38923e+07	3.071e+06	585768	532059	0	0	0	5.11157e+06	0	1.84865e+06	672706	0	2.14773e+06	0	1.89961e+06	0	0	2.61494e+06	692578	603112	3.64611e+06	2.23084e+06	2.89191e+06	2.48694e+06	0	0	2.48574e+06	0	1.77233e+06	0	474641	908860	381959	960540	587002	0	2.00305e+06	1.13353e+06	1.43723e+06	2.6815e+06	506756	390973	0	0	890791	806383	1.32426e+06	502194	0	0	0	984782	660392	1.25018e+06	0	0	0	1.0107e+06	0	0	2.08894e+06	0	0	3.30816e+06	0	0	0	0	870471	0	2.1934e+06	0	1.41207e+06	0	0	0	0	0	0	1.06527e+06	0	1.21007e+06	821003	2.5729e+06	2.85587e+06	0	835580	2.61361e+06	1.88628e+06	0	0	636725	687433	0	0	0	0	2.7697e+06	0	0	1.25413e+06	0	9.17303e+06	1.31112e+06	1.44112e+06	0	0	0	0	0	0	0	0	2.19225e+06	0	1.88541e+06
P20061	Transcobalamin-1	TCN1	TCN1	0	0	0	0	0	0	0	0	0	0	0	0	0	0	0	0	0	0	0	0	0	0	3.52833e+06	0	0	0	0	0	0	0	0	0	0	0	0	0	1.2174e+06	0	0	0	0	0	0	0	0	0	0	0	0	0	0	0	0	0	0	0	1.37307e+06	0	0	0	0	0	527432	0	0	0	0	0	0	1.04743e+06	0	0	0	0	0	0	0	3.11022e+06	0	0	0	0	0	0	0	0	0	2.92726e+06	2.92535e+06	0	0	0	0	0	0	0	389248	0	0	0	0	0	0	0	0	0	0	0	0	0	623202	3.17235e+06	0	0	0	0	0	0	0	0	623344	2.10118e+06
F8WE86	Transcobalamin-2	TCN2	TCN2	0	0	0	0	0	0	0	0	0	0	0	0	0	0	0	0	0	0	0	0	0	0	0	0	0	0	0	0	0	0	0	0	0	0	0	0	0	0	0	0	0	0	9.14948e+06	0	0	0	0	0	0	0	0	0	0	0	0	0	0	0	0	0	0	0	0	0	0	0	0	0	0	0	0	0	0	0	0	0	0	0	0	0	0	0	0	0	0	0	0	0	0	0	0	0	0	0	0	0	0	0	0	0	0	0	0	0	0	0	0	0	0	0	0	0	0	0	0	0	0	0	0	0	0	0
E7ETY2	Treacle protein	TCOF1	TCOF1;DKFZp434G1035	0	3.40521e+06	1.54053e+06	3.71476e+06	3.34125e+06	4.04454e+06	1.7632e+06	1.35872e+06	3.66851e+06	3.84792e+06	2.56111e+06	5.20384e+06	2.0595e+06	4.98117e+06	4.79141e+06	4.79479e+06	4.66787e+06	1.34894e+06	413615	3.25891e+06	9.17045e+06	2.51319e+06	3.43272e+06	1.31975e+06	361079	2.09483e+06	6.29058e+06	1.91912e+06	1.0105e+07	2.47148e+06	0	6.70424e+06	3.68363e+06	0	1.52594e+06	4.06354e+06	5.43989e+06	2.65473e+06	1.22731e+07	5.79522e+06	6.3023e+06	2.37706e+06	2.03814e+06	1.69633e+06	1.49137e+06	778348	1.2298e+06	2.29975e+06	1.90691e+06	7.83484e+06	2.25321e+06	5.60642e+06	1.26884e+06	5.60057e+06	1.18686e+06	1.20814e+06	716522	1.71962e+06	3.97896e+06	1.0743e+06	3.76605e+06	554255	0	1.13062e+06	826058	2.2155e+06	7.93687e+06	1.44221e+06	846684	4.87293e+06	0	2.83101e+06	954304	428664	707096	0	1.88614e+06	3.98007e+06	8.1351e+06	3.41932e+06	2.8902e+06	3.93034e+06	1.97004e+06	3.60737e+06	0	585716	675993	712812	3.54152e+06	5.69496e+06	6.20531e+06	1.57647e+06	6.1232e+06	5.07222e+06	2.69227e+06	2.11135e+06	0	2.29709e+06	1.70974e+06	4.43562e+06	3.09061e+07	431288	681495	2.49122e+06	3.34454e+06	2.10744e+06	1.05376e+06	570466	3.0389e+06	2.15675e+06	1.44243e+06	4.81328e+06	3.69677e+06	1.2782e+06	3.40227e+06	1.51565e+06	1.51973e+06	5.50949e+06	2.72552e+06	5.14178e+06	7.5435e+06	1.85725e+06
A0A6I8PRA0	Treacle protein (Fragment)	TCOF1	TCOF1;DKFZp434G1035	1.88404e+06	3.24242e+06	0	0	0	1.38626e+06	4.03247e+06	1.40493e+06	1.48329e+06	1.71842e+06	0	3.83515e+06	0	1.94992e+06	0	2.39491e+06	1.31308e+06	0	0	3.19728e+06	0	3.81115e+06	712089	0	0	0	0	1.847e+06	3.2946e+06	1.16518e+06	0	1.22025e+06	4.03019e+06	0	1.61913e+06	0	0	1.32672e+06	2.58925e+06	675298	0	0	1.45493e+06	0	0	0	988745	1.41131e+06	744522	5.72481e+06	1.77326e+06	1.23399e+06	0	0	0	2.36446e+06	0	0	0	0	2.50198e+06	671273	0	0	1.00696e+06	1.18742e+06	2.67311e+06	0	0	4.2596e+06	0	1.94555e+06	288813	0	0	2.67443e+06	1.50829e+06	998092	4.61905e+06	2.27489e+06	3.33497e+06	2.53043e+06	0	732282	0	868273	0	611778	0	3.24706e+06	3.39718e+06	930689	6.6379e+06	1.64526e+06	920317	0	0	0	0	997629	0	1.985e+06	1.66233e+06	1.0952e+06	1.30781e+06	595427	0	0	1.02154e+06	0	0	4.41314e+06	2.26906e+06	0	0	1.49547e+06	0	0	0	0	2.79525e+06	956396
P17987	T-complex protein 1 subunit alpha	TCP1	TCP1	1.86914e+08	319086220	180717025	4.67833e+08	2.66482e+08	2.4835e+08	2.70524e+08	2.2159e+08	3.91907e+08	3.75063e+08	2.98854e+08	3.15548e+08	2.9917e+08	329906238	3.20098e+08	3.84492e+08	2.47613e+08	1.98033e+08	1.92639e+08	342786692	3.85807e+08	3.5613e+08	2.47426e+08	4.14692e+08	2.18641e+08	3.32357e+08	2.92133e+08	3.29421e+08	6.82136e+08	3.34655e+08	2.29292e+08	350638882	485390930	1.48866e+08	2.46288e+08	2.88176e+08	3.77908e+08	2.8355e+08	5.93876e+08	2.96831e+08	3.38672e+08	1.78548e+08	1.78737e+08	1.76654e+08	2.1327e+08	1.97105e+08	2.23332e+08	2.53936e+08	1.94471e+08	3.70408e+08	1.54599e+08	2.86229e+08	1.7154e+08	2.92853e+08	6.16209e+07	1.68407e+08	2.41318e+08	1.61395e+08	3.14411e+08	2.22411e+08	3.36892e+08	135341024	1.2423e+08	1.54039e+08	1.80238e+08	2.27941e+08	4.15476e+08	1.53656e+08	5.73743e+07	3.68346e+08	1.24539e+08	1.85526e+08	8.24692e+07	1.87997e+08	1.18837e+08	9.77409e+07	3.41078e+08	2.89195e+08	4.12349e+08	2.408e+08	2.00321e+08	2.78878e+08	2.47951e+08	4.02789e+08	1.94368e+08	2.42389e+08	1.36835e+08	2.07987e+08	190288687	369254882	3.82931e+08	3.70935e+08	6.02023e+08	3.47177e+08	1.69453e+08	2.29304e+08	1.97602e+08	1.90523e+08	2.49003e+08	228498769	1.99274e+08	1.99563e+08	3.70163e+08	2.80236e+08	3.02601e+08	3.33101e+08	3.05028e+08	1.12019e+08	3.25229e+08	2.75241e+08	6.52759e+08	3.70197e+08	3.60024e+08	2.96907e+08	2.93267e+08	1.62357e+08	1.63843e+08	3.05385e+08	1.76032e+08	3.23958e+08	3.97442e+08	2.87521e+08
O95551	Tyrosyl-DNA phosphodiesterase 2	TDP2	TDP2	0	0	0	0	0	0	0	0	0	0	0	0	0	0	0	0	0	0	0	0	0	0	0	0	0	0	0	0	0	0	0	0	0	0	0	0	0	0	1.93414e+06	0	0	0	0	0	0	0	0	0	0	0	0	0	0	0	0	0	0	0	0	0	0	0	0	0	0	0	0	0	0	0	0	0	0	0	0	0	0	0	0	0	0	0	0	0	0	0	0	0	0	0	0	0	0	0	0	0	0	0	0	0	0	0	0	0	0	0	0	0	0	0	0	0	0	0	0	0	0	0	0	0	0	0
A0A0A0N0L3	TAR DNA-binding protein 43	TDP43	TDP43;TARDBP	3.33225e+07	8.09429e+07	3.62905e+07	6.72672e+07	5.28955e+07	4.88596e+07	6.65239e+07	4.28078e+07	6.15699e+07	8.63089e+07	4.93508e+07	6.42805e+07	5.11134e+07	7.13148e+07	4.52313e+07	7.63858e+07	4.4579e+07	4.84426e+07	4.8799e+07	77060834	5.99657e+07	7.16083e+07	4.32541e+07	3.82616e+07	5.1683e+07	7.02334e+07	6.89168e+07	6.47184e+07	9.38999e+07	7.37976e+07	2.83032e+07	4.44491e+07	5.89512e+07	2.7337e+07	3.17564e+07	3.99276e+07	6.62412e+07	6.1106e+07	6.23743e+07	3.36099e+07	5.23111e+07	2.02272e+07	3.40963e+07	3.5497e+07	2.11119e+07	2.79588e+07	2.58267e+07	4.44295e+07	3.08584e+07	6.92397e+07	3.39444e+07	3.01282e+07	2.81763e+07	4.98782e+07	1.67631e+07	1.47456e+07	4.5726e+07	3.42101e+07	7.56516e+07	2.78124e+07	6.2095e+07	2.43543e+07	2.10711e+07	4.25304e+07	2.04687e+07	4.03594e+07	7.01397e+07	1.79881e+07	1.90361e+07	8.07085e+07	1.92578e+07	3.01865e+07	1.36706e+07	2.5247e+07	2.75439e+07	2.46602e+07	84458486	4.61831e+07	9.45543e+07	4.07051e+07	4.73492e+07	5.95114e+07	5.1289e+07	7.46071e+07	4.3001e+07	4.723e+07	2.85225e+07	5.78272e+07	6.0955e+07	8.12027e+07	8.56498e+07	5.38372e+07	1.14444e+08	3.81015e+07	3.23414e+07	3.6929e+07	2.31412e+07	3.80805e+07	5.06609e+07	4.81337e+07	2.39374e+07	4.70414e+07	3.87033e+07	6.35863e+07	1.09622e+08	8.23495e+07	4.57612e+07	1.32483e+07	5.6578e+07	5.08863e+07	8.00713e+07	7.28801e+07	6.2659e+07	4.19963e+07	2.45927e+07	2.19066e+07	3.08337e+07	7.03733e+07	48467389	9.26459e+07	1.17664e+08	5.31917e+07
F6TB26	Tudor and KH domain-containing protein	TDRKH	TDRKH	790510	0	4.09138e+06	5.11732e+06	1.27567e+06	3.52023e+06	1.7154e+06	3.74777e+06	859381	0	1.16515e+06	948187	0	1.02729e+06	3.05917e+06	1.23132e+06	2.21373e+06	1.78733e+06	0	2.10697e+06	0	0	622737	0	2.43328e+06	4.02915e+06	5.2368e+06	899880	2.09326e+06	651299	0	762667	841667	0	0	806330	0	0	2.06917e+06	0	758979	0	0	0	0	0	0	704259	4.64837e+06	848941	0	0	0	0	0	0	0	0	1.60088e+06	0	861754	0	771383	0	0	0	2.3616e+06	0	0	3.71207e+06	0	0	1.1752e+06	0	0	489798	5.18203e+06	558370	4.21729e+06	953744	988207	950586	0	828244	3.34337e+06	742576	2.23804e+06	1.57984e+06	2.6101e+06	1.25905e+06	1.88913e+06	1.8157e+06	3.42804e+06	2.34147e+06	0	3.17899e+06	0	5.21239e+06	2.22905e+06	0	0	994700	2.52147e+06	0	2.76926e+06	3.43931e+06	1.71839e+06	860004	3.56032e+06	2.29687e+06	5.95121e+06	1.56782e+06	3.8934e+06	2.04472e+06	2.33709e+06	1.28288e+06	8.67226e+06	1.96792e+06	2.25182e+06	1.03203e+06	9.99992e+06	3.48827e+06
P28347	Transcriptional enhancer factor TEF-1	TEAD1	TEAD3;TEAD2;TEAD1;TEAD4	0	0	0	0	0	1.14416e+06	0	0	0	1.22811e+06	0	0	0	0	0	1.21783e+06	0	0	0	1.38812e+06	569071	1.07871e+06	3.25052e+06	0	1.41695e+06	0	1.34158e+06	0	2.37659e+06	0	0	0	0	0	0	0	0	0	2.04191e+06	0	0	0	0	0	1.2728e+06	0	1.16099e+06	0	0	1.20441e+06	0	0	0	0	0	0	0	1.25104e+06	0	0	2.96202e+06	0	0	0	0	0	1.39396e+06	0	0	0	0	0	0	0	0	0	0	0	0	0	0	0	0	478777	0	0	810035	0	0	0	0	1.16605e+06	696163	0	0	1.40525e+06	1.16647e+06	973542	0	474819	0	1.25553e+06	0	0	6.25008e+06	1.00934e+06	0	0	0	0	1.506e+06	0	0	1.57935e+06	0	0	1.30584e+06	0	995030	1.36906e+06	1.0778e+06	766570
A0A172Q381	Endosialin (Fragment)	TEM1	CD248;TEM1	0	0	0	1.59463e+06	0	0	0	0	548964	1.93067e+06	683423	2.11577e+06	0	955062	1.57886e+06	838433	0	0	0	0	0	1.28202e+06	1.06184e+06	0	0	1.00374e+06	0	0	0	0	0	921314	0	0	0	0	0	0	824504	0	0	0	0	0	0	0	0	0	0	0	0	0	0	0	0	0	0	0	0	0	1.30632e+06	0	0	0	0	0	0	0	0	0	0	0	0	0	0	0	0	645950	1.32267e+06	0	0	0	0	0	0	0	0	1.14062e+06	2.14829e+06	0	775567	0	0	789970	1.2378e+06	1.27043e+06	0	478585	0	0	0	821108	0	907995	1.34253e+06	0	0	0	862650	803588	721749	1.1447e+06	2.98731e+06	1.1723e+06	967546	0	0	3.40094e+06	0	938276	2.19426e+06	2.76025e+06
Q99973	Telomerase protein component 1	TEP1	TEP1	1.19927e+07	3.0637e+07	2.49655e+07	5.30725e+07	2.95246e+07	2.74754e+07	5.31246e+07	2.9789e+07	4.93737e+07	5.16616e+07	3.94788e+07	8.61172e+07	1.57244e+07	3.12257e+07	3.46675e+07	4.62759e+07	37622233	4.44981e+07	3.12998e+07	6.25225e+07	32583942	5.58192e+07	2.26052e+07	4.05774e+07	2.03825e+07	3.30709e+07	3.04511e+07	4.02149e+07	5.87802e+07	2.67767e+07	2.00863e+07	4.22124e+07	3.16982e+07	1.14883e+07	1.99553e+07	1.85499e+07	3.09701e+07	2.90339e+07	3.19724e+07	3.43411e+07	4.33646e+07	4.15244e+07	1.87204e+07	1.3057e+07	2.09481e+07	1.05641e+07	2.03234e+07	2.09575e+07	1.51451e+07	4.24493e+07	1.68121e+07	3.40725e+07	1.45672e+07	2.48512e+07	1.00284e+07	1.95204e+07	2.43887e+07	1.06394e+07	2.66651e+07	1.89313e+07	3.21079e+07	1.21047e+07	1.19219e+07	1.35124e+07	1.47041e+07	1.82845e+07	3.2955e+07	1.14639e+07	5.97998e+06	4.7485e+07	1.26666e+07	1.5053e+07	6.90194e+06	1.8367e+07	1.31302e+07	1.13068e+07	8.34738e+07	4.10972e+07	4.16161e+07	2.64468e+07	4.17744e+07	3.7475e+07	2.29527e+07	3.69226e+07	2.62422e+07	1.95574e+07	2.12194e+07	2.12075e+07	4.43246e+07	2.07717e+07	5.81833e+07	5.17651e+07	4.37434e+07	5.20049e+07	2.33045e+07	3.09669e+07	2.56491e+07	2.70474e+07	2.46534e+07	4.94674e+07	2.34629e+07	2.69123e+07	4.78701e+07	4.09698e+07	6.19038e+07	5.08151e+07	4.1867e+07	1.07356e+07	3.77188e+07	3.11267e+07	6.19798e+07	3.96261e+07	8.09408e+07	5.11932e+07	2.66324e+07	1.82579e+07	4.29188e+07	4.71708e+07	5.6739e+07	3.43811e+07	2.83142e+07	5.31088e+07
Q15554	Telomeric repeat-binding factor 2	TERF2	TERF2	0	1.94501e+06	0	1.58333e+06	1.75887e+06	1.27198e+06	1.21298e+06	1.65572e+06	0	5.38712e+06	2.4894e+06	2.22599e+06	0	2.67012e+06	4.60608e+06	4.25149e+06	2.35151e+06	1.88764e+06	0	6.57006e+06	3.32066e+06	3.31842e+06	0	2.45838e+06	930672	1.52054e+06	2.30676e+06	0	4.54671e+06	2.14615e+06	0	1.04294e+06	0	2.656e+06	0	0	797928	1.38959e+06	3.9173e+06	0	2.45088e+06	3.33954e+06	0	0	5.06118e+06	0	0	0	0	2.49254e+06	438338	587199	0	0	0	0	0	3.8827e+06	0	2.60349e+06	0	0	0	2.24252e+06	0	0	1.20118e+06	0	0	5.05117e+06	0	0	0	0	0	0	1.93228e+06	2.33051e+06	8.10182e+06	0	2.3383e+06	1.83246e+06	0	2.31643e+06	0	0	0	0	1.36274e+06	0	4.31278e+06	2.6331e+06	1.68223e+06	2.31875e+06	590636	0	0	0	2.20222e+06	497350	0	2.14526e+06	3.17955e+06	3.49325e+06	6.18742e+06	0	1.81936e+06	0	5.60277e+06	1.36502e+06	1.23476e+06	4.48191e+06	1.8624e+06	2.95025e+06	2.08796e+06	0	0	1.11129e+06	3.17819e+06	2.87174e+06	5.4214e+06	654063
Q9NYB0	Telomeric repeat-binding factor 2-interacting protein 1	TERF2IP	TERF2IP	9.02347e+06	1.46147e+07	1.89286e+07	2.28505e+07	1.69811e+07	1.54304e+07	3.21982e+07	1.74179e+07	1.60757e+07	2.10161e+07	2.0255e+07	2.88429e+07	1.50319e+06	1.55568e+07	1.95463e+07	1.69954e+07	1.41541e+07	1.98257e+07	1.40921e+07	3.15674e+07	1.73611e+07	2.25921e+07	1.3638e+07	6.86546e+06	1.27959e+07	1.81329e+07	1.59917e+07	1.91136e+07	1.63174e+07	1.15951e+07	1.83286e+07	1.85025e+07	1.9023e+07	1.57313e+07	1.27235e+07	1.59041e+07	17878470	1.60104e+07	1.06043e+07	3.84969e+06	1.96976e+07	2.6764e+07	4.6844e+07	2.23751e+07	1.09313e+07	2.45886e+07	6.04308e+06	2.2737e+07	1.0844e+07	2.21749e+07	1.87741e+07	1.81657e+07	1.88603e+07	2.2609e+07	1.52039e+07	2.0792e+07	1.4482e+07	1.51815e+07	2.61934e+07	2.36524e+07	3.03641e+07	1.45098e+07	1.44391e+07	1.55478e+07	1.38462e+07	2.96791e+07	2.72523e+07	5.59348e+06	3.60818e+07	1.95153e+07	2.29338e+07	1.92211e+07	2.38484e+07	2.62603e+07	3.42512e+06	7.93455e+06	3.71074e+07	6.59902e+06	2.67349e+07	2.43818e+07	1.62523e+07	2.10456e+07	2.60093e+07	2.14347e+07	9.75137e+06	1.63545e+07	3.4081e+07	2.48388e+07	2.49281e+07	1.70402e+07	2.66348e+07	2.11749e+07	2.4538e+07	2.32013e+07	1.53221e+07	1.65019e+07	2.56576e+07	1.31161e+07	2.70078e+07	2.49553e+07	5.72387e+06	1.33083e+07	2.35725e+07	2.66961e+07	3.00218e+07	2.4158e+07	1.87845e+07	3.88273e+07	1.73286e+07	1.26416e+07	2.46355e+07	1.56044e+07	2.03057e+07	1.86074e+07	1.31249e+07	1.78287e+07	1.44658e+07	2.36201e+07	2.80747e+07	2.62231e+07	4.05444e+07	2.49141e+07
Q9UGI8	Testin	TES	TES;DKFZp586B2022	4.64771e+07	1.26492e+08	1.43687e+08	157000291	1.71616e+08	1.45019e+08	230786812	1.1949e+08	1.46736e+08	166454110	1.2053e+08	9.57622e+07	6.60519e+07	1.11191e+08	110229981	1.88452e+08	1.43186e+08	1.43489e+08	1.17742e+08	1.8331e+08	156009501	1.46631e+08	142234634	1.1724e+08	1.41815e+08	1.3735e+08	1.80602e+08	1.29148e+08	1.3679e+08	165602435	8.47871e+07	1.57316e+08	1.75111e+08	5.09423e+07	8.49681e+07	1.01855e+08	1.42709e+08	1.64327e+08	2.25346e+08	1.25896e+08	1.38376e+08	7.18358e+07	9.92723e+07	1.13111e+08	6.72445e+07	5.8112e+07	1.17345e+08	1.16984e+08	6.55772e+07	1.30015e+08	1.0143e+08	1.31739e+08	7.51281e+07	1.20157e+08	2.98385e+07	1.14406e+08	1.02094e+08	6.03394e+07	1.1415e+08	9.95654e+07	1.43749e+08	4.97809e+07	4.44556e+07	9.96214e+07	6.52039e+07	1.13338e+08	1.27747e+08	7.00923e+07	2.97671e+07	1.48744e+08	6.56938e+07	9.55421e+07	3.73227e+07	1.15372e+08	4.75307e+07	6.12559e+07	2.47172e+08	105044485	1.65412e+08	8.04894e+07	1.21571e+08	1.35782e+08	1.09435e+08	1.72163e+08	1.44831e+08	1.45613e+08	124749652	1.09461e+08	1.3371e+08	1.91567e+08	1.69595e+08	1.48544e+08	2.08255e+08	2.02285e+08	1.25785e+08	1.22676e+08	1.39939e+08	1.63806e+08	1.23186e+08	1.40602e+08	7.7327e+07	1.14841e+08	1.76668e+08	1.3807e+08	1.72654e+08	199247097	1.10829e+08	8.96509e+07	1.47144e+08	1.57059e+08	1.41963e+08	1.63214e+08	2.08288e+08	1.5616e+08	1.57781e+08	1.48403e+08	6.9944e+07	1.40568e+08	118887836	1.93375e+08	2.21617e+08	1.89839e+08
Q96BS2	Calcineurin B homologous protein 3	TESC	TESC	4.84223e+06	7.43664e+06	6.5798e+06	2.69545e+06	5.63181e+06	5.16188e+06	3.81855e+06	2.57387e+06	2.14406e+06	1.64899e+06	3.31212e+07	1.42722e+06	7.73653e+06	5.47185e+06	3.29821e+06	1.9193e+06	3.28792e+06	4.88681e+06	3.91606e+06	2.14295e+07	6.39081e+06	5.80451e+06	5.21093e+06	4.39399e+06	6.42137e+06	7.22032e+06	1.10701e+07	9.86375e+06	3.35234e+06	4.93879e+06	4.60332e+06	8.56545e+06	3.48772e+06	5.12941e+06	4.23107e+06	4.96442e+06	5.10679e+06	9.15824e+06	9.68424e+06	1.62096e+06	1.69745e+06	6.54362e+06	5.38626e+06	7.74234e+06	7.71545e+06	5.74798e+06	2.94668e+06	1.39456e+06	3.93896e+06	2.27804e+06	0	1.11077e+06	3.08338e+06	3.90726e+06	1.54709e+06	0	6.07951e+06	3.52443e+06	2.88238e+06	2.51509e+06	3.88917e+06	1.64739e+06	4.78874e+06	3.09854e+06	4.10053e+06	4.95736e+06	1.98942e+06	6.63188e+06	2.09561e+06	1.93494e+07	2.36385e+06	3.88085e+06	1.97663e+06	4.6096e+06	3.75701e+06	3.72353e+06	6.39664e+06	5.74839e+06	4.63819e+06	2.14442e+07	5.31833e+06	4.50202e+06	3.79896e+06	5.09275e+06	7.55054e+06	7.34272e+06	5.30572e+06	1.3869e+07	2.51269e+06	6.07479e+06	6.0306e+06	2.9944e+07	3.66318e+06	4.73319e+06	5.80732e+06	4.90536e+06	4.27804e+06	9.18086e+06	3.98221e+06	4.09558e+06	0	3.89741e+06	9.87206e+06	2.65079e+06	1.84456e+07	5.87494e+07	4.80135e+06	3.09432e+06	5.29519e+06	4.26888e+06	3.13099e+07	5.0105e+06	6.20722e+06	6.93927e+06	4.7223e+06	8.64611e+06	5.22914e+06	4.88189e+06	1.92983e+07	1.02475e+07	6.5392e+07	2.99754e+06
Q9NXF1	Testis-expressed protein 10	TEX10	TEX10	122076	0	409478	0	0	929923	323950	1.60779e+06	1.1606e+06	1.13174e+06	68867.6	1.57481e+06	722232	1.14147e+06	1.0597e+06	675629	1.84494e+06	7.938e+06	792728	0	658072	0	766253	0	10911.4	0	0	803918	2.83911e+06	0	0	118180	665569	0	0	517620	1.00949e+07	52653.4	40837.5	796901	0	1.53325e+06	0	0	41053.9	0	0	0	0	0	374839	25003.7	24172.5	0	0	0	0	0	1.10079e+06	471062	679790	0	7.19783e+06	0	525654	0	0	0	8.82067e+06	0	644703	0	6.29343e+06	0	0	1.19744e+06	0	0	0	207650	0	0	0	0	254001	0	309646	0	590366	823093	275806	1.83911e+07	423242	622800	0	467347	6.61701e+06	194895	0	305866	1.34314e+06	288193	230925	971473	90532.5	317275	193943	0	1.25738e+06	13593.2	0	70224.8	805655	1.9401e+07	662109	1.93744e+06	0	506919	535623	0	679860	469534
C9JB55	Serotransferrin (Fragment)	TF	TF;HEL-S-71p	0	0	0	0	0	0	0	0	0	0	0	0	0	0	0	0	0	0	0	0	0	0	0	0	0	0	0	0	0	0	0	0	0	0	0	0	0	0	0	0	0	0	0	0	0	0	0	0	0	0	0	0	0	0	0	0	0	0	0	0	0	0	0	0	0	2.60976e+06	0	0	0	0	0	0	0	0	0	0	0	0	0	0	0	0	0	0	0	0	0	0	0	0	0	0	0	0	0	0	0	0	0	0	0	0	0	0	0	0	0	0	0	0	0	0	0	0	0	0	0	0	0	0	0	0
A0A024R120	Transcription factor CP2, isoform CRA_a	TFCP2	UBP1;DKFZp564C0164;TFCP2;TFCP2L1	828112	0	1.13932e+06	0	2.36746e+06	1.64861e+07	4.56078e+06	1.07175e+06	2.27289e+06	0	0	0	0	6.03179e+07	0	0	3.41911e+06	2.0128e+06	4.08138e+06	0	0	0	0	1.70608e+06	0	1.58137e+06	1.0166e+06	0	1.50028e+07	1.5622e+06	0	0	3.11447e+06	0	0	0	1.91454e+06	2.31399e+06	1.80245e+06	0	0	0	0	0	0	0	1.21938e+06	987740	0	0	1.25269e+06	1.32068e+06	0	0	4.68671e+06	0	0	3.14127e+06	0	0	0	5.40933e+06	0	7.9986e+06	0	1.01392e+06	1.7363e+06	1.1536e+07	0	1.07899e+06	0	3.64058e+06	0	3.10754e+06	0	5.11843e+06	1.99081e+07	0	3.45863e+06	1.23879e+06	7.01912e+06	3.32286e+06	0	0	0	9.04904e+06	491301	0	4.80505e+06	2.25171e+06	3.85793e+06	0	3.94188e+06	4.65049e+06	0	7.19991e+06	0	0	0	0	0	0	0	0	2.47276e+06	0	0	0	2.90886e+06	0	6.14341e+06	1.33859e+06	3.41954e+06	5.3745e+06	1.50168e+06	804184	0	3.06398e+06	0	2.62432e+06	4.95316e+06	2.92553e+06
B1AKB5	Transcription factor EB (Fragment)	TFEB	MITF;TFEB	6.90255e+06	0	1.98699e+07	7.25934e+06	7.61131e+06	1.49624e+07	1.02302e+07	1.82596e+07	0	0	638957	3.02096e+06	620037	624632	6.29248e+06	615535	9.91358e+06	8.91369e+06	0	8477051	7.48705e+06	3.43211e+06	0	2.92474e+06	1.18107e+07	1.36244e+07	5.65157e+06	0	1.65993e+06	0	1.71184e+07	4.1974e+06	0	1.13754e+07	9.45545e+06	982963	981758	1.6463e+06	4.36834e+06	0	894182	3.40428e+06	0	0	2.35634e+06	907012	2.71921e+06	5.69658e+06	6.52322e+06	6.03358e+06	5.88036e+06	2.78034e+06	5.76149e+06	712857	1.13083e+07	6.87927e+06	6.9147e+06	0	2.9709e+06	6.20594e+06	5.58234e+06	5.99796e+06	9.51481e+06	4.51636e+06	0	1.81604e+06	0	1.23761e+07	1.9837e+07	0	1.10745e+07	6.12195e+06	1.09009e+07	0	1.88061e+07	1.08843e+07	0	1.12368e+07	3.80844e+06	6.18834e+06	8.81011e+06	9.18877e+06	1.18582e+07	1.09921e+07	1.60168e+07	3.05641e+07	1.90628e+07	928198	562327	4.39399e+06	4.24897e+06	8.63394e+06	7.66988e+06	8.70449e+06	2.0543e+07	2.24838e+07	1.68074e+07	2.50599e+07	7.59424e+06	5.41072e+06	2.08601e+06	1.0786e+07	5.28748e+06	4.35712e+06	2.08054e+06	5.60422e+06	5.46465e+06	5.85702e+07	7.44491e+06	1.27761e+07	7.2448e+06	0	0	5.66454e+06	1.41221e+07	1.40544e+07	1.13339e+07	0	0	3.13105e+06	3.21788e+06	1.96406e+06
P04155	Trefoil factor 1	TFF1	TFF1	0	0	0	0	0	0	0	0	0	0	0	0	0	0	0	0	0	0	0	0	0	0	0	0	0	0	0	0	0	0	0	0	0	0	0	0	0	0	0	0	0	0	0	0	0	9.61298e+06	0	0	0	0	0	0	0	0	0	0	0	0	0	0	0	0	1.99515e+08	0	0	0	0	0	0	0	0	0	0	0	0	0	0	0	0	8.79158e+06	0	0	0	0	0	0	0	6.25725e+06	4.61213e+06	0	0	0	0	0	0	0	3.56044e+07	0	0	0	0	0	0	0	0	4.50919e+07	2.66417e+07	0	0	0	0	0	0	0	0	0	0	0	0	0	0	0
Q03403	Trefoil factor 2	TFF2	TFF2	6.59903e+07	2.32881e+07	4.26743e+06	2.32183e+07	3.73652e+07	3.89902e+07	2.75156e+07	4.30619e+07	3.7575e+07	2.96485e+07	3.43643e+07	3.88294e+07	3.22165e+07	2.5298e+07	2.16344e+07	2.77261e+07	3.88763e+07	4.82845e+07	2.91802e+06	8.52253e+06	1.59941e+08	1.56193e+07	1.65494e+08	1.16126e+07	9.48159e+07	6.39206e+06	3.85066e+07	2.64822e+07	1.62373e+07	3.5559e+07	2.91768e+07	2.58756e+07	2.22868e+07	6.72414e+07	2.80946e+07	3.20985e+07	1.9079e+07	1.03097e+07	1.93294e+07	3.19639e+07	3.09831e+07	5.83342e+07	1.22157e+08	6.47797e+07	0	6.24496e+08	4.26034e+07	3.9278e+07	4.07799e+07	4.06667e+07	0	3.49457e+07	4.93992e+07	2.51461e+07	4.94783e+07	1.26708e+08	3.07605e+07	2.83947e+07	3.58791e+07	9.16942e+07	2.70616e+07	9.85709e+07	498395775	3.80745e+07	4.81651e+07	3.16534e+07	2.03984e+07	3.87959e+07	2.76779e+06	1.20218e+07	1.02703e+08	3.2118e+07	9.92122e+07	2.72186e+07	5.08199e+07	8.06481e+07	2.54531e+07	1.96499e+07	2.41001e+07	2.65166e+07	2.42125e+07	2.80965e+07	3.14078e+07	2.63511e+07	3.59721e+07	4.154e+07	3.54461e+07	2.71874e+07	1.95481e+07	2.16617e+07	18491939	1.66063e+07	2.74311e+07	2.975e+07	3.97941e+07	6.59473e+06	7473902834	3.99074e+07	3.44028e+07	2.73254e+07	3.42503e+07	3.59569e+07	3.55959e+07	3.28455e+07	8.90144e+06	6.59738e+08	5.68617e+08	102457973	3.07872e+07	3.88395e+07	2.75209e+07	1.65687e+07	2.03897e+07	4.20759e+07	4.04269e+07	3.5425e+07	1.97999e+07	2.31947e+07	4.89886e+06	2.75165e+07	1.48787e+07	3.82634e+07
Q07654	Trefoil factor 3	TFF3	TFF3	3.04874e+06	1.00754e+06	0	0	0	0	1.13625e+07	3.34061e+07	1.50639e+06	0	7.23561e+06	0	0	2.27026e+06	0	0	1.65628e+07	1.27406e+06	0	1286033	1.63612e+07	2.42001e+07	2.71089e+06	2.90257e+07	7.80686e+06	0	2.54869e+07	1.58211e+06	3.81684e+07	2.09062e+06	0	0	2.28471e+06	4.62907e+06	2.04756e+06	1.70504e+06	6.05267e+06	5.21906e+06	0	0	5.41692e+06	2.27959e+06	5.58589e+06	1.95983e+06	1.21173e+06	1.00214e+07	5.19306e+06	0	0	0	0	3.30915e+06	1.94889e+06	0	6.28044e+06	2.64138e+06	0	1.95214e+06	670714	2.48818e+06	0	8.95985e+06	7.57698e+06	0	4.8852e+06	1.25371e+06	3.32277e+06	3.84262e+06	4.78512e+06	0	2.03717e+06	0	1.31522e+06	4.74453e+07	1.05635e+06	3.98971e+06	0	8.25449e+06	5.12339e+06	4.0577e+08	0	0	3.98213e+06	0	1.10898e+06	0	1.00649e+06	1.03467e+07	1.2328e+07	3.7547e+06	488824	1.14382e+07	1.90623e+07	0	885350	0	2.73576e+08	1.78415e+07	4.94581e+06	2.91049e+06	5.25441e+06	1.21361e+07	8.46385e+06	0	1.12028e+07	0	2.53546e+06	0	3.02593e+07	8.8113e+06	1.58831e+07	625667	7.90213e+06	5.00404e+06	1.11972e+07	1.65225e+07	553539	1.67811e+07	4.31807e+07	1.58241e+07	0	2.78185e+07
Q92734	Protein TFG	TFG	TFG;TFG/ALK	6.49275e+07	5.64282e+07	8.20141e+07	7.03712e+07	5.7215e+07	8.30863e+07	7.17239e+07	4.99816e+07	5.05263e+07	6.53055e+07	5.42806e+07	5.22055e+07	5.55608e+07	5.40422e+07	5.36479e+07	8.42318e+07	5.50064e+07	5.66624e+07	6.22458e+07	7.19196e+07	8.38828e+07	9.43903e+07	7.55548e+07	6.11267e+07	1.05116e+08	1.04631e+08	1.0863e+08	5.06301e+07	5.20944e+07	6.48634e+07	5.09696e+07	7.75642e+07	6.99678e+07	6.09325e+07	6.79972e+07	4.73578e+07	7.50901e+07	1.12376e+08	6.80062e+07	7.074e+07	8.27911e+07	9.00029e+07	5.77953e+07	1.00521e+08	9.41372e+07	5.83426e+07	1.03658e+08	6.5101e+07	1.05793e+08	6.19945e+07	9.0272e+07	6.17179e+07	7.34256e+07	6.23871e+07	5.72245e+07	7.67237e+07	5.75757e+07	9.00245e+07	6.21785e+07	7.21858e+07	7.33726e+07	7.10865e+07	4.92299e+07	9.69128e+07	6.03718e+07	7.7994e+07	6.83443e+07	7.23551e+07	6.65947e+07	6.48909e+07	7.05616e+07	7.43088e+07	6.20398e+07	1.04222e+08	8.61136e+07	7.36382e+07	6.7986e+07	6.12004e+07	5.89525e+07	5.66491e+07	8.21437e+07	9.15746e+07	7.00552e+07	9.45624e+07	7.94535e+07	1.14899e+08	8.32589e+07	1.16053e+08	7.44069e+07	6.46264e+07	1.01108e+08	8.43031e+07	7.28056e+07	8.64424e+07	6.31795e+07	6.16647e+07	5.46542e+07	8.66753e+07	5.21935e+07	5.57585e+07	4.2675e+07	7.05125e+07	5.35139e+07	4.60099e+07	9.15922e+07	7.65517e+07	5.59528e+07	4.73038e+07	6.02454e+07	6.82029e+07	7.0626e+07	7.98251e+07	9.64053e+07	5.55856e+07	7.18306e+07	6.60968e+07	4.62455e+07	7.35905e+07	8.85604e+07	7.33522e+07	7.91815e+07	3.81645e+07
Q8N523	Tuftelin-interacting protein 11	TFIP11	TFIP11	841629	0	0	2.11548e+06	0	0	0	0	973502	0	0	1.31543e+06	0	1.00651e+06	1.79433e+06	0	0	1.63414e+06	1.26278e+06	0	3.00731e+06	0	0	1.56871e+06	0	1.91369e+06	2.82122e+06	0	0	1.1943e+06	0	1.24535e+06	0	0	0	611562	0	0	1.38838e+06	1.66203e+06	0	4.24284e+06	1.66942e+06	0	0	0	0	2.22499e+06	2.69825e+06	0	0	2.49646e+06	0	0	0	0	1.4018e+06	3.57823e+06	2.47186e+06	0	1.02013e+06	0	0	0	1.97802e+06	1.8811e+06	2.68575e+06	0	1.1114e+06	1.87832e+06	0	0	0	0	1.35196e+06	0	0	424818	2.28565e+06	1.20497e+06	0	0	1.37434e+06	0	0	0	0	0	3.53587e+06	1.01021e+06	1.42554e+06	1.40507e+06	0	1.21546e+06	1.50118e+06	0	0	1.3685e+06	0	0	1.20901e+06	802788	1.20615e+06	1.642e+06	934390	921443	1.33757e+06	2.08624e+06	0	1.59427e+06	1.49827e+06	0	1.83196e+06	1.08954e+06	1.35548e+06	0	2.64875e+06	873823	0	0	2.33981e+06	1.28681e+06
A0A3B3IS67	Tissue factor pathway inhibitor	TFPI2	TFPI2	944531	0	1.27659e+06	1.03693e+06	1.66088e+06	0	1.7781e+06	1.30297e+06	1.01785e+06	1.10735e+06	1.94657e+06	0	2.35101e+06	0	1.03681e+06	0	1.13653e+06	1.38617e+06	1.45508e+06	0	0	822339	0	0	0	1.21178e+06	1.40754e+06	1.38346e+06	1.5732e+06	0	996488	0	0	0	0	0	0	0	1.27165e+06	2.39721e+06	0	0	0	2.05549e+06	2.11567e+06	1.10871e+06	0	0	1.02897e+06	0	1.19078e+06	1.18795e+06	2.66057e+06	1.75029e+06	0	1.1456e+06	0	0	0	0	0	0	0	0	0	1.41779e+06	0	2.88815e+06	0	0	0	1.51617e+06	0	0	0	0	862532	0	0	898914	797660	0	0	0	1.38474e+06	818792	1.81652e+06	0	0	1.24934e+06	0	631225	847486	0	0	0	0	752362	700555	0	0	801747	1.29923e+06	0	1.60206e+06	1.28566e+06	0	0	974261	1.3093e+06	0	1.61524e+06	1.3393e+06	0	1.79368e+06	1.82889e+06	0	1.02741e+06	0	2.7346e+06	0	0
P02786	Transferrin receptor protein 1	TFRC	TFR2;TFRC	0	2.08315e+06	1.49592e+06	2.42367e+06	1.38589e+06	2.55557e+06	1.16452e+06	1.77527e+06	2.12387e+06	2.33504e+06	1.66125e+06	823586	0	0	2.8318e+06	3.33723e+06	754894	2.59474e+06	1.48144e+06	4.9117e+06	0	0	0	2.82115e+06	2.30639e+06	2.38218e+06	4.42374e+06	0	0	3.06936e+06	1.62924e+06	0	0	0	1.56263e+06	1.4277e+06	0	0	0	0	2.04259e+06	0	0	0	1.37114e+07	3.24527e+06	4.46146e+06	1.57363e+06	2.47204e+06	3.96916e+06	2.61854e+06	1.7579e+06	1.35563e+06	2.6544e+06	0	1.16614e+06	0	2.31639e+06	1.53245e+06	1.95513e+06	5.71475e+06	1.97505e+06	5.61798e+06	3.36818e+06	1.1404e+06	8.45462e+06	1.71855e+06	2.49611e+06	0	1.42905e+06	721859	1.35122e+06	0	2.4656e+06	1.52391e+06	0	1.63963e+06	0	1.76743e+06	2.34307e+06	1.48864e+06	2.48913e+06	2.3729e+06	2.57032e+06	2.47076e+06	1.94344e+06	3.54621e+06	0	0	1.36212e+06	3.07549e+06	4.02866e+06	0	1.28383e+06	2.5947e+06	1.51541e+06	4.08024e+06	2.75214e+06	2.3491e+06	1.16331e+06	581775	2.82915e+06	1.9601e+06	2.08546e+06	2.32321e+06	3.08121e+06	5.10641e+06	0	3.73618e+06	2.58014e+06	3.0063e+06	0	3.24837e+06	1.0255e+06	0	2.84278e+06	0	0	1.18887e+06	2.04031e+06	0	812095
A0A024QZE7	Transforming growth factor beta 1 induced transcript 1, isoform CRA_a	TGFB1I1	TGFB1I1	8.90709e+06	2.59495e+08	4.52452e+07	5.15002e+07	6.3176e+07	8.37478e+07	3.67661e+07	4.14702e+07	3.84826e+07	2.69175e+07	3.66518e+07	3.69629e+07	3.09892e+07	5.2546e+07	7.31685e+07	2.23028e+07	1.63099e+07	2.71524e+06	2.36639e+07	5.37097e+07	7.48092e+07	3.69706e+07	7.41668e+07	1.09275e+07	1.53452e+07	4.7568e+07	7.76873e+07	1.37571e+07	1.06612e+07	1.80624e+07	1.6911e+07	2.75985e+07	3.49107e+07	1.2794e+07	2.08564e+07	1.16855e+07	1.66607e+07	227870157	9.18085e+06	1.24013e+07	1.60597e+07	7.09991e+06	5.62814e+06	6.80958e+06	1.20251e+07	1.33513e+07	4.57858e+07	3.79703e+06	5.93014e+07	7.15082e+07	1.23293e+07	1.01938e+06	5.50311e+06	2.92921e+07	6.77732e+06	1.09351e+07	1.59508e+07	6.126e+07	1.05861e+07	1.9381e+06	2.12016e+07	7.33428e+06	6.03079e+06	1.16288e+07	6.83093e+06	4.62484e+06	1.42912e+07	1.78016e+07	9.58582e+06	2.60931e+07	1.05242e+07	2.03173e+07	8.03531e+07	2.37858e+07	1.02362e+07	1.92592e+07	4.21454e+07	2.67897e+07	1.06527e+08	1.02321e+08	7.43704e+07	5.99752e+07	2.97946e+07	4.49486e+07	2.44916e+07	3.47746e+07	3.73379e+07	4.53284e+07	4.04689e+07	2.03543e+07	5.11432e+07	3.04689e+07	1.95906e+07	4.34765e+07	5.94119e+06	8.64094e+07	2.52742e+07	5.99024e+07	3.91395e+07	5.28481e+07	6.55656e+06	3.38073e+07	4.88868e+07	4.45824e+07	5.11267e+07	2.81686e+07	9.1529e+06	7.0544e+06	5.00203e+07	5.20201e+07	1.30552e+07	4.59525e+07	5.7426e+07	3.13081e+07	4.99005e+07	3.16181e+07	5.44299e+07	7.28653e+07	6.15303e+07	3.7069e+07	1.97326e+07	3.88442e+07
A0A0S2Z4Q2	Transforming growth factor-beta-induced protein ig-h3 (Fragment)	TGFBI	TGFBI	8.0076e+07	6.37133e+08	4.04703e+08	4.4081e+08	3.34386e+08	3.50988e+08	4.27707e+08	455153158	4.57022e+08	2.0542e+08	6.5907e+08	3.67484e+08	4.95534e+08	7.73636e+08	2.63728e+08	3.58212e+08	5.63092e+08	1.46124e+08	2.60801e+08	1.82056e+08	3.33452e+08	431723556	1122150360	2.57428e+08	2.29147e+08	2.71472e+08	4.52491e+08	3.14464e+08	1.66971e+08	4.93738e+08	1.65155e+08	1.29039e+08	4.07822e+08	1.43916e+08	6.02349e+08	5.75534e+08	2.57265e+08	2642421624	2.20024e+08	2.08995e+08	2.2402e+08	1.16287e+08	4.84204e+08	1.68414e+08	2.08313e+08	1.69123e+08	3.36523e+08	2.4261e+08	1.67913e+08	1.82254e+08	385598683	2.63432e+08	1.14954e+08	1.46458e+08	1.38806e+08	1.79037e+08	1.08502e+08	2.18355e+08	1.95135e+08	1.93624e+08	295037862	1.81457e+08	1.5873e+08	9.09505e+07	2.91764e+08	1.33075e+08	4.05803e+08	2.37719e+08	8.96943e+07	2.4281e+08	1.21819e+08	1.68655e+08	1.41724e+08	2.04646e+08	1.00194e+08	1.73165e+08	3.20338e+08	3.86395e+08	215022182	2.78308e+08	3.61053e+08	3.39555e+08	3.07872e+08	4.57825e+08	3.46704e+08	3.8355e+08	4.28537e+08	1.81665e+08	1.6794e+08	485873297	3.62421e+08	4.1104e+08	3.06987e+08	3.66745e+08	2.93002e+08	3.01464e+08	1.58337e+08	264100344	2.86908e+08	2.80866e+08	1.9629e+08	437887129	4.10218e+08	3.00359e+08	8.37048e+08	2.53409e+08	2.0642e+08	2.94681e+08	310906330	2.73454e+08	1.71302e+08	6.91535e+08	4.05249e+08	1.9858e+08	3.78843e+08	302241147	5.11612e+08	8.59156e+08	563966449	301707998	1.74538e+08	2.71841e+08
H0Y9D7	Transforming growth factor-beta-induced protein ig-h3 (Fragment)	TGFBI	TGFBI	0	0	0	0	0	0	0	1.52033e+06	2.08822e+06	0	0	0	1.22647e+06	0	0	0	0	1.57201e+06	693052	0	0	0	2.73946e+06	0	0	0	0	2.14388e+06	0	2.60437e+06	0	0	0	1.536e+06	0	0	0	0	2.13755e+06	2.49914e+06	0	2.5865e+06	1.35111e+06	0	1.78896e+06	0	0	2.26228e+06	1.70356e+06	1.25451e+06	1.2951e+06	3.08469e+06	2.63394e+06	1.19239e+06	1.29544e+06	2.37334e+06	0	0	1.68674e+06	1.31815e+06	1.66847e+06	0	0	0	0	0	1.29276e+06	840836	0	0	779820	0	1.51149e+06	1.74534e+06	2.64052e+06	0	0	1.17133e+06	0	0	1.51862e+06	0	1.11826e+06	0	0	0	0	0	1.20108e+06	0	0	0	0	0	0	1.24656e+06	0	0	1.11144e+06	973481	0	0	0	820063	0	0	1.17914e+06	0	898629	1.36336e+06	0	2.53363e+06	1.98843e+06	0	0	0	2.25324e+06	0	0	0	2.10501e+06	1.87586e+06
D2JYI1	TGF-beta receptor type-2	TGFBR2	TGFBR2	0	0	0	0	0	566318	681394	536870	0	0	0	0	0	0	0	0	0	0	0	0	0	0	0	0	851387	657498	0	0	0	0	0	0	0	0	0	0	0	0	0	0	0	0	0	0	0	0	0	0	0	0	0	0	0	0	0	0	0	0	0	0	0	0	0	0	0	0	0	0	0	0	0	0	0	0	0	0	0	0	0	0	0	0	0	0	0	0	0	1.26303e+06	0	0	0	0	0	0	0	0	0	660338	0	0	0	0	0	0	0	0	0	0	0	523281	0	0	0	0	0	635094	0	0	0	0	681749	0
P21980	Protein-glutamine gamma-glutamyltransferase 2	TGM2	TGM2;TGM4;TGM5	8.86281e+08	8.94166e+08	2435467895	3358289349	2913685882	1987497988	3125918259	2328773356	1201829508	1933981716	1839154974	901685153	2427920919	2784195940	2075663311	1651869099	1196899624	8.65086e+08	1866513258	2174335514	3488898990	1770329159	8.50951e+08	1252520379	1995031810	3436941307	3418843349	1318993701	9.31729e+08	1913845530	1298757175	1733005831	1649189445	6.75059e+08	2469154897	8.00641e+08	1348869815	1340285827	1000816955	1678372885	2410348930	1196168156	9.62e+08	1077172774	8.74096e+08	1092353038	1249937489	5.73017e+08	1197973636	1099999947	1008581883	1347463659	1479387571	1853571609	5.92684e+08	6.17666e+08	1169349032	1455426574	1749557172	6.78727e+08	1598140313	8.26891e+08	723107589	1045903475	1119982840	1265738550	1835886850	1368873211	6.83261e+08	6.30085e+08	9.99193e+08	1752352719	4.71967e+08	1799780529	1168497354	1019546123	2505209243	1635263553	9.9781e+08	1592833147	2347397241	2376400400	1768935004	1959501197	2235947287	1844972370	2205525450	1496048574	5.86671e+08	1183146889	2151853460	1393156209	2327989955	2665898327	2005937728	1651901127	1546202888	2838609353	2142362381	2244376479	2.16056e+08	1733740152	3463207060	1746248386	1047851469	2047069947	1634264765	1726200990	2854800247	2183146555	1576177064	1503981317	1745520373	1697974974	2846270322	2847153551	1444954345	1521104526	2093209656	1502074452	1180124548	1800431393
O43493	Trans-Golgi network integral membrane protein 2	TGOLN2	TGOLN2	0	1.20931e+07	2.06198e+06	2.44558e+06	2.84024e+06	2.41325e+06	1.052e+07	9.50779e+06	8.98898e+06	1.6597e+06	4.9543e+06	8.81554e+06	1.71116e+07	5.94661e+06	5.22258e+06	8.11029e+06	6.57075e+06	6.19719e+06	4.06388e+06	15018278	1.65025e+07	8.80177e+06	8.99416e+06	9.97155e+06	9.98071e+06	8.33479e+06	9.09062e+06	7.06096e+06	5.20271e+06	7.48287e+06	5.14794e+06	1.15891e+07	1.30645e+07	5.71733e+06	2.01911e+06	6.1872e+06	1.3265e+07	1.12084e+07	1.02839e+07	9.6761e+06	7.96817e+06	2.35631e+06	1.99177e+06	8.92421e+06	1.21009e+07	6.85256e+06	1.42991e+07	6.80094e+06	12826671	2.24246e+07	1.34564e+07	1.32422e+07	1.61733e+07	1.72214e+07	6.33145e+06	1.05669e+07	1.85528e+07	1.16768e+07	1.43569e+07	1.08068e+07	9.31107e+06	9.17125e+06	5.06419e+06	1.79202e+07	8.40062e+06	9.59839e+06	6.07157e+06	5.20551e+06	4.26936e+06	2.81774e+07	6.31652e+06	8.588e+06	4.57842e+06	7.66313e+06	4.40645e+06	9.44209e+06	9.95098e+06	2.42017e+06	9.85863e+06	5.41674e+06	9.21276e+06	1.38586e+07	7.47794e+06	2.35518e+06	1.44764e+07	2.77726e+06	3.82176e+06	2.03106e+07	3.67378e+07	2.03918e+07	2.73833e+06	3.93542e+06	1.67844e+07	4.048e+06	5.94611e+06	9.47451e+06	7.39022e+06	1.04253e+07	1.00987e+07	1.02459e+07	5.89029e+06	3.23324e+06	4.91901e+06	9.61172e+06	2.18151e+07	5.88142e+06	8.16447e+06	6.20132e+06	1.09195e+07	3.73835e+06	8.09578e+06	1.65537e+07	8.9456e+06	6.42193e+06	5.14685e+06	4.05185e+06	4.58831e+06	1.38125e+07	4.54474e+06	9.40129e+06	1.28223e+07	4.88142e+06
Q96EK4	THAP domain-containing protein 11	THAP11	THAP11	0	0	0	0	0	0	0	538719	0	0	0	0	469446	0	0	401408	0	512179	0	862028	1.09179e+06	996030	0	0	0	569631	909552	0	1.15543e+06	0	0	0	0	0	0	0	673594	0	983732	532028	0	0	0	0	0	0	0	0	0	0	0	0	0	0	0	0	0	0	0	0	0	0	0	0	0	0	0	0	0	0	0	0	0	0	0	0	0	0	735144	0	0	0	0	0	0	0	0	0	0	0	751886	0	681733	0	0	0	0	0	0	0	0	0	0	0	0	0	0	0	845401	0	0	610457	0	0	0	0	0	650380	0	0	609591	0
P07204	Thrombomodulin	THBD	THBD	4.68444e+07	5.14056e+06	4.42274e+07	2.56894e+07	2.44506e+07	7.30551e+06	2.20914e+06	2.78337e+07	1.33665e+07	3.65815e+06	0	1.12479e+07	2.13379e+07	7.94414e+06	2.14268e+06	1.81362e+06	4.51647e+06	1.82284e+07	3.31793e+07	1.2308e+07	1.59881e+07	9.03061e+06	1.0287e+07	2.81145e+06	3.3405e+07	2.39332e+07	2.2978e+07	6.97696e+06	876952	2.79042e+07	2.73291e+07	3.18754e+07	1.53512e+07	2.15069e+07	27929393	7.31482e+06	1.45533e+07	4.02225e+06	2.84438e+06	2.15162e+06	3.97388e+06	8.44105e+06	8.23903e+06	1.5118e+07	1.31336e+07	2.64765e+07	2.00711e+07	1.06758e+07	1.47247e+07	4.58926e+06	1.19547e+07	8.62405e+06	1.16805e+07	7.19674e+06	2.33141e+07	1.57184e+07	1.74516e+07	7.20319e+06	1.33037e+07	6.52605e+06	2.18717e+07	2.98455e+07	4.26145e+07	1.82352e+07	3.69142e+07	1.13439e+07	1.28202e+07	4.81288e+07	5.41888e+07	0	3.99229e+07	1.57148e+07	3.60026e+07	2.04595e+07	4.38702e+07	3.12148e+07	2.84165e+06	1.37587e+07	1.7188e+06	25327492	1.82165e+07	1.44395e+07	1.46791e+07	9.4862e+06	2.6355e+07	2.59382e+07	2.78069e+07	3.14361e+07	6.15054e+06	1.90171e+07	3.22962e+06	1.2698e+07	5.82094e+06	2.80928e+07	2.56088e+07	1.83168e+07	7.37734e+06	3.45716e+07	4.29422e+06	2.0222e+07	1.72635e+07	1.55838e+07	9.68263e+06	1.09954e+07	4.75481e+06	1.38264e+07	1.37746e+07	1.06248e+08	3.46761e+07	4.16437e+07	1.42293e+07	4.30491e+06	4.70257e+06	2.57987e+06	3.69115e+07	7.00902e+07	1.51855e+07	1.68371e+06	1.95929e+07	8.72219e+06	1.34784e+06	4.18985e+06
A0A024R9Q1	Thrombospondin 1, isoform CRA_a	THBS1	THBS2;THBS3;THBS1;GRLF1;DKFZp686G02190;ARHGAP35	0	0	0	0	0	0	0	0	0	0	0	0	0	0	0	1.85472e+06	0	0	651999	0	0	3.14442e+06	0	0	1.88012e+06	0	0	0	0	0	3.67402e+06	0	0	0	7.95528e+06	1.55132e+07	2.21607e+06	0	0	0	0	0	5.33338e+06	0	4.14977e+06	1.89525e+06	0	0	2.12232e+06	1.50306e+06	0	0	0	0	0	3.0354e+06	0	0	0	2.22715e+06	6.37744e+06	0	0	0	0	0	0	1.49791e+06	2.6551e+06	0	0	3.03095e+06	0	0	0	2.57128e+06	0	0	0	0	0	0	0	1.8224e+06	2.67695e+06	0	1.55029e+06	0	0	0	0	0	0	3.19721e+06	0	0	0	3.21302e+06	1.13982e+06	0	1.51118e+06	818612	0	936500	0	0	1.52059e+06	0	0	0	8.34479e+06	1.21459e+07	0	2.4841e+06	0	0	0	1.06723e+08	0	8.47162e+06	0	0
P07996	Thrombospondin-1	THBS1	THBS2;THBS3;THBS1;GRLF1;DKFZp686G02190;ARHGAP35	1.13821e+06	2.91648e+07	0	0	0	0	4.16694e+06	4.36793e+06	0	1.53604e+07	8.90675e+07	5.13438e+06	0	0	3.13469e+06	0	2.66334e+06	0	0	4.23179e+06	0	2.31898e+06	1.21134e+07	1.22979e+07	0	0	0	0	2.72935e+06	4.68279e+06	2.83249e+06	3.24736e+06	7.24099e+06	4.67003e+06	0	0	2.65464e+06	2.10918e+07	0	0	0	0	5.7015e+06	0	2.0703e+06	0	0	0	1.93005e+06	1.24546e+06	0	0	2.30598e+06	3.61515e+06	8.44643e+06	0	1.41894e+06	2.62121e+06	0	0	1.86653e+06	5.90533e+06	2.83882e+06	4.88234e+06	6.65033e+06	0	0	0	0	0	0	0	3.8912e+06	0	0	0	0	2.82131e+06	5.09223e+06	1.88058e+06	0	0	0	0	0	0	0	2.10494e+06	2.68365e+06	0	0	0	0	0	0	0	0	0	1.93154e+06	0	0	4.8113e+06	0	0	7.05806e+07	3.3014e+06	0	3.67579e+06	0	0	0	1.57662e+07	9.71602e+06	0	4.11379e+06	0	0	0	0	0	1.01233e+07	8.93773e+06
P35442	Thrombospondin-2	THBS2	DKFZp686G02190;THBS2;THBS3;THBS1	5.34521e+07	1.57626e+08	1.55184e+07	2.16435e+07	1.78481e+07	1.9897e+07	1.40252e+07	2.0181e+07	3.94537e+07	103230233	3.81664e+08	5.60135e+07	3.36122e+07	3.37239e+07	2.22656e+07	4.58368e+07	3.15886e+07	4.26282e+07	2.26487e+07	3.35421e+07	1.33565e+07	3.75029e+07	8.15648e+07	1.49234e+08	6.71046e+06	1.38688e+07	1.0085e+07	4.51307e+07	5.26251e+07	3.58242e+07	3.46445e+07	7.60932e+07	8.54491e+07	1.26902e+07	4.66348e+07	1.95153e+08	5.96699e+07	2.11835e+08	5.05146e+07	7.99604e+07	2.57187e+07	1.19552e+07	7.42758e+07	2.23742e+07	2.06604e+07	2.33639e+07	1.98759e+07	2.96235e+07	1.98189e+07	3.10765e+07	2.99724e+07	3.2066e+07	2.30161e+07	3.19336e+07	1.35282e+07	1.50377e+07	3.68488e+07	2.3915e+07	2.32745e+07	4.43055e+07	85167650	1.41905e+07	4.34108e+07	3.38336e+07	5.11398e+07	1.89785e+07	3.78081e+07	3.39673e+07	4.7685e+07	4.86892e+07	4.53101e+07	4.88541e+07	1.82207e+07	3.11823e+07	2.86893e+07	2.02153e+07	7.91324e+07	2.46629e+07	8.63841e+07	5.99209e+06	2.42866e+07	1.2324e+07	2.0423e+07	1.30952e+07	7.26228e+06	2.20558e+07	8.8724e+06	7.85591e+06	6.12548e+07	4.12618e+07	2.23504e+07	1.46597e+07	3.352e+07	3.48034e+07	2.5961e+07	1.4637e+07	7.96664e+06	8.93329e+06	1.4778e+07	1.50652e+07	3.46039e+07	2.0695e+07	2.42551e+07	4.16264e+07	3.65075e+08	2.29006e+07	1.66422e+07	1.30719e+07	2.27396e+07	1.61574e+07	3.71351e+07	2.54347e+08	5.80035e+07	3.51645e+07	6.48757e+06	6.71858e+06	1.22058e+07	4.05827e+08	1.31662e+07	4.14658e+07	4.15662e+07	5.03775e+07
P35443	Thrombospondin-4	THBS4	COMP;THBS4	0	4.45933e+06	2.77517e+06	0	0	6.53336e+06	0	3.05318e+06	0	2.1493e+06	0	3.10195e+06	8.11352e+06	4.50502e+06	0	1.8385e+06	2.17343e+06	3.01305e+06	4.10403e+06	0	3.37242e+06	0	1.31785e+06	2.33514e+06	2.00561e+06	1.55937e+06	2.70057e+06	1.44727e+06	1.42286e+06	0	4.13634e+06	3.27719e+06	1.96112e+06	920699	2.59739e+06	2.66238e+06	2.5972e+06	3.93844e+06	4.96563e+06	2.87142e+06	9.15746e+06	2.50833e+06	999173	1.9259e+06	2.22845e+06	0	6.90914e+06	0	3.40168e+06	1.09218e+06	3.06431e+06	1.81784e+06	0	3.18358e+06	0	573746	3.14217e+06	5.7974e+06	2.75617e+06	914440	2.39254e+06	2.63951e+06	0	0	3.54509e+06	3.79234e+06	4.74351e+06	3.5301e+06	0	0	0	4.7994e+06	0	5.09515e+06	1.58619e+06	0	4.46924e+06	0	0	2.93862e+06	3.2641e+06	0	4.85291e+06	5.07547e+06	2.18266e+06	4.69517e+06	3.72106e+06	0	1.16758e+06	1.41272e+06	3.72053e+06	3.60925e+07	3.58873e+06	0	3.43395e+06	3.07969e+06	3.26146e+06	0	4.47061e+06	0	570008	1.86791e+06	3.59728e+06	1.84983e+06	2.11175e+06	1.61304e+07	2.30337e+07	0	1.06752e+06	1.3524e+06	1.97915e+06	2.91881e+06	0	4.31532e+06	6.7876e+06	2.26852e+06	2.70451e+06	0	0	6.388e+06	1.46216e+06	4.35201e+06
Q8WUY1	Protein THEM6	THEM6	THEM6	3.51218e+06	8.18011e+07	2.28855e+07	4.80692e+07	3.59114e+07	2.52952e+07	3.34273e+07	3.6992e+07	5.31135e+07	5.80307e+07	2.88742e+07	4.93844e+07	1.84426e+07	3.18307e+07	3.28285e+07	3.8119e+07	4.59087e+07	6.08361e+07	4.40164e+07	5.23137e+07	2.75725e+07	4.55839e+07	2.22515e+07	1.29433e+08	6.73391e+06	3.65658e+07	3.13766e+07	4.28085e+07	7.69779e+07	4.09986e+07	3.0899e+07	6.14228e+07	5.96712e+07	4.7357e+06	2.44589e+07	5.70751e+07	4.8302e+07	6.2068e+07	8.02977e+07	6.00856e+07	4.5231e+07	5.65884e+06	2.06554e+07	2.47222e+07	2.28638e+07	2.11983e+07	2.24071e+07	3.5955e+07	1.1655e+07	5.28572e+07	1.56752e+07	5.02362e+07	6.9988e+06	3.85638e+07	4.31755e+06	2.40936e+07	3.65493e+07	1.53225e+07	5.98998e+07	2.56251e+07	7.61016e+07	5.16001e+06	0	2.28853e+06	5.07214e+06	3.36782e+07	3.4682e+07	2.44442e+07	0	5.13685e+07	1.33281e+07	2.76462e+07	4.9005e+06	1.98068e+07	2.11706e+06	2.00807e+06	5.3166e+07	2.71529e+07	8.50566e+07	2.41656e+07	3.07854e+07	2.57907e+07	2.81723e+07	4.79523e+07	2.50224e+07	2.44007e+07	1.58938e+07	4.63047e+07	7.11561e+07	7.1313e+07	4.40287e+07	4.67104e+07	4.72597e+07	4.44246e+07	2.74571e+07	2.24534e+07	2.1021e+07	2.30373e+07	4.00693e+07	3.44993e+07	6.68333e+07	2.87138e+07	4.06962e+07	4.70806e+07	5.52222e+07	4.13473e+07	2.87146e+07	1.8724e+07	5.36976e+07	3.43337e+07	3.3567e+07	8.13375e+07	3.61593e+07	4.67915e+07	2.69363e+07	2.66586e+07	1.72637e+07	4.48378e+07	5.60382e+07	3.57472e+07	5.28676e+07	4.07262e+07
Q5TEJ8	Protein THEMIS2	THEMIS2	THEMIS2	3.1962e+06	1.40554e+06	9.25118e+06	4.91203e+06	7.00749e+06	6.47243e+06	7.74861e+06	7.20306e+06	4.02233e+06	5.28163e+06	7.15204e+06	3.31221e+06	8.89771e+06	5.91082e+06	7.82412e+06	6.88511e+06	5.43281e+06	5.81629e+06	7.21894e+06	1.34598e+07	7.80197e+06	1.72329e+07	7.80544e+06	7.5839e+06	1.0466e+07	1.88761e+07	7.00882e+06	4.2173e+06	8.93433e+06	8.3612e+06	1.20153e+07	3.17213e+06	2.02349e+06	9.9948e+06	3.70004e+06	4.47471e+06	7.73951e+06	7.36446e+06	1.21903e+07	2.99229e+06	6.9444e+06	4.25774e+06	8.99912e+06	6.7899e+06	3.28376e+06	3.55467e+06	4.31231e+06	6.45153e+06	4.1054e+06	6.63835e+06	8.34214e+06	3.90288e+06	8.11123e+06	8.00583e+06	7.38851e+06	6.65088e+06	5.34217e+06	5.6145e+06	1.62198e+06	5.73695e+06	8.98186e+06	5.60616e+06	5.74603e+06	3.87461e+06	5.63139e+06	9.78966e+06	3.41776e+06	6.65558e+06	8.00124e+06	3.49209e+06	6.6344e+06	6.51282e+06	7.11776e+06	6.21516e+06	8.33535e+06	4.33431e+06	6.66197e+06	1.01438e+07	9.28506e+06	4.70486e+06	7.57196e+06	1.23043e+07	1.01658e+07	8.73078e+06	8.16933e+06	8.21941e+06	7.1559e+06	7.36729e+06	5.72006e+06	2.16272e+06	3.04283e+06	5.87486e+06	9.92644e+06	1.4275e+07	1.2383e+07	1.01478e+07	8.94744e+06	9.66285e+06	9.29638e+06	6.78898e+06	2.21718e+06	1.58919e+07	7.85309e+06	8.55865e+06	4.86827e+06	1.08417e+07	9.88543e+06	1.17457e+07	1.19973e+07	1.41404e+07	1.0705e+07	0	7.1277e+06	1.10158e+07	7.87589e+06	9.66815e+06	6.65255e+06	7.50015e+06	948862	2.55092e+06	4.36504e+06	8.07185e+06
Q8IYQ7	Threonine synthase-like 1	THNSL1	FLJ22002;THNSL1	745625	0	6.07862e+06	1.62264e+06	2.88248e+06	4.39e+06	5.00475e+06	8.83576e+06	7.40891e+06	3.48881e+06	2.85944e+06	1.36511e+06	5.51654e+06	0	2.78601e+06	2.0867e+06	3.62334e+06	1.58265e+06	940634	0	1.03631e+06	4.30158e+06	0	6.19356e+06	7.8701e+06	0	807570	4.4128e+06	3.0482e+06	5.8937e+06	3.67538e+06	3.69736e+06	2.25506e+06	0	5.17957e+06	1.31782e+06	2.30219e+06	1.21097e+06	2.62947e+06	0	6.05163e+06	0	1.9343e+06	1.22004e+06	1.64753e+06	3.44752e+06	2.22441e+06	3.98385e+06	1.44885e+06	4.59976e+06	0	5.29624e+06	866307	1.45293e+06	0	1.28868e+06	1.20997e+06	3.10705e+06	5.2668e+06	0	3.66934e+06	0	0	736256	1.73324e+06	1.39932e+06	4.99133e+06	3.51621e+06	0	2.37667e+07	3.49976e+06	0	0	5.56834e+06	0	0	5.83607e+06	2.60719e+06	1.75217e+06	2.81693e+06	2.10244e+06	3.60413e+06	3.17738e+06	3.61685e+06	1.14133e+07	9.25066e+06	1.86331e+06	6.51927e+06	4.79824e+06	2.00773e+06	4.96407e+06	1.17399e+07	1.00788e+07	1.02748e+07	2.50879e+06	1.2342e+07	2.31567e+06	7.56918e+06	6.91131e+06	0	784621	1.12504e+06	3.60466e+06	4.61878e+06	1.15494e+07	3.63926e+06	2.93911e+06	3.33809e+06	0	7.31508e+06	2.09159e+07	9.16492e+06	4.50899e+06	1.8279e+06	2.77383e+06	6.79339e+06	4.11347e+06	0	6.90302e+06	908100	9.37867e+06	8.60886e+06
Q96FV9	THO complex subunit 1	THOC1	THOC1	4.61283e+06	4.25671e+06	1.63245e+07	7.29949e+06	1.79931e+07	1.20273e+07	5.28588e+06	2.46754e+07	3.66443e+06	8.56337e+06	8.33757e+06	4.13241e+06	3.92411e+06	3.30159e+06	2.3359e+07	3.43508e+06	6.53171e+06	1.33475e+07	4.31214e+06	5.75338e+06	5.19118e+06	7.80381e+06	5.3746e+06	1.07981e+07	3.57612e+07	9.71503e+06	1.33373e+07	5.80525e+06	1.4782e+07	2.54464e+07	7.18918e+07	6.04714e+06	1.46786e+06	3.46194e+07	856110	2.46304e+06	2.21226e+07	6.97148e+06	2.60894e+07	2.01452e+06	982130	4.42671e+06	3.22517e+06	0	0	1.1715e+07	0	858317	7.14537e+06	2.80956e+06	9.20932e+06	3.83597e+06	1.85956e+06	773884	0	0	2.07703e+07	3.44229e+06	3.08046e+06	3.81335e+06	4.28209e+06	1.42249e+07	1.71273e+07	1.04962e+07	3.32456e+07	5.37484e+06	6.42348e+06	1.16448e+06	2.89845e+07	3.44602e+07	1.66555e+07	1.53377e+06	0	1.05141e+07	1.55512e+07	8.10657e+06	6.01494e+06	6.83181e+06	1.0555e+07	3.76561e+06	2.73652e+07	4.49088e+06	3.41208e+06	1.11908e+07	1.61264e+07	8.84464e+06	2.12976e+07	1.01367e+07	7.98169e+06	1.12128e+07	1.06269e+07	7.13021e+06	2.10423e+07	2.9274e+07	3.8058e+06	1.06279e+07	3.10894e+06	2.16185e+07	1.60685e+07	7.5907e+06	3.95642e+06	1.48701e+07	8.43467e+06	6.67637e+06	1.49061e+07	1.94951e+07	5.53637e+06	1.16845e+07	9.74049e+06	1.8582e+07	1.76598e+07	6.57147e+06	1.22471e+06	1.1252e+07	1.41083e+07	1.6979e+07	1.82456e+07	5.71547e+06	1.87803e+06	8.07246e+06	1.00453e+07	5.01338e+06
Q8NI27	THO complex subunit 2	THOC2	THOC2	2.74363e+06	2.13059e+06	6.19467e+06	1.342e+06	877406	661359	3.29755e+06	4.72546e+06	695065	4.89197e+06	1.60428e+06	4.47804e+06	771819	4.18546e+06	5.07524e+06	3.78359e+06	1.07179e+06	1.70403e+06	1.28118e+06	901237	441118	1.78656e+06	3.54922e+06	2.15834e+06	6.4008e+06	2.2259e+06	2.51628e+06	3.57549e+06	9.7914e+06	1.08518e+06	3.7926e+06	1.25785e+06	1.131e+06	0	9.13791e+06	931889	3.65697e+06	1.88998e+06	6.87364e+06	2.84938e+06	2.20403e+06	0	2.39026e+06	5.04567e+06	4.56198e+06	1.57381e+06	0	440641	0	8.57712e+06	0	4.71547e+06	0	3.01559e+06	0	6.60493e+06	1.19873e+06	1.95848e+06	2.07007e+06	7.97106e+06	874609	2.09993e+06	0	1.50662e+06	0	3.1586e+06	4.49383e+06	3.13422e+06	0	3.55378e+06	0	1.57349e+06	0	616850	0	0	6.23444e+06	2.64815e+06	2.00737e+06	1.19674e+06	2.38935e+06	1.83712e+06	6.37598e+06	1.67278e+06	4.37782e+06	6.36443e+06	4.02665e+06	3.19953e+06	0	3.19478e+06	942850	2.00393e+06	3.01202e+06	1.61134e+06	3.66847e+06	5.54044e+06	4.88577e+06	731567	3.23479e+06	5.16399e+06	2.84512e+06	2.45197e+06	2.52011e+06	629340	5.794e+06	2.57338e+06	4.79179e+06	3.01313e+06	2.97017e+06	1.28814e+06	2.96621e+06	2.37888e+06	4.00894e+06	2.60747e+06	1.20403e+06	0	9.37837e+06	0	1.03749e+07	5.52561e+06	1.02477e+07	1.97834e+06
Q96J01	THO complex subunit 3	THOC3	THOC3	2.47827e+07	7.67882e+07	3.60934e+07	3.26761e+07	2.7958e+07	3.15816e+07	5.1155e+07	6.51011e+07	4.97937e+07	3.85456e+07	2.58728e+07	3.46209e+07	6.08851e+07	3.30575e+07	2.18313e+07	4.66215e+07	2.63465e+07	5.26678e+07	3.48668e+07	2.70093e+07	2.58381e+07	2.07564e+07	1.41929e+07	2.57998e+07	2.54739e+07	3.73228e+07	2.99033e+07	4.94683e+07	3.41258e+07	4.38398e+07	4.07972e+07	3.58956e+07	5.38568e+07	2.71879e+07	7.76176e+07	4.5504e+07	5.28731e+07	5.14945e+07	4.50043e+07	5.24372e+07	1.39108e+08	4.79878e+07	1.76388e+07	4.3798e+07	8.97435e+07	2.84878e+07	7.53454e+07	6.29782e+07	4.58299e+07	1.02265e+08	4.1078e+07	6.97196e+07	4.3396e+07	6.99607e+07	3.52565e+07	7.95306e+07	3.1232e+07	4.14085e+07	6.8977e+07	3.85671e+07	4.06236e+07	3.41621e+07	3.02491e+07	3.96202e+07	3.74398e+07	4.39124e+07	3.18944e+07	3.43893e+07	1.3457e+07	7.09463e+07	1.95065e+07	2.38145e+07	1.8296e+07	1.8411e+07	2.12662e+07	2.68737e+07	7.55571e+07	1.99376e+07	4.99528e+07	1.15921e+07	2.69339e+07	2.48301e+07	3.48808e+07	2.68206e+07	2.21671e+07	3.5835e+07	4.02932e+07	2.78836e+07	1.4266e+07	1.08039e+08	4.18888e+07	2.53956e+07	5.53703e+07	3.52236e+07	2.00841e+07	3.01727e+07	1.50889e+07	3.24721e+07	2.13098e+07	2.38768e+07	3.81641e+07	4.23865e+07	3.58788e+07	2.73373e+07	8.31491e+07	4.76309e+07	1.2626e+07	1.42949e+07	2.33561e+07	2.34987e+07	1.21298e+07	7.39832e+07	6.61413e+07	1.82771e+07	2.95655e+07	1.5985e+07	4.67947e+07	35630775	5.59075e+07	3.64435e+07	2.09886e+07	2.68157e+07
Q13769	THO complex subunit 5 homolog	THOC5	THOC5	2.52502e+07	4.50531e+07	3.44286e+07	3.46017e+07	4.10864e+07	3.16509e+07	4.30711e+07	3.36887e+07	2.75361e+07	3.42509e+07	3.50111e+07	3.60489e+07	4.99764e+07	4.19163e+07	3.58139e+07	2.75764e+07	2.01733e+07	2.80431e+07	3.23585e+07	4.43733e+07	3.85539e+07	3.65222e+07	3.58485e+07	2.68852e+07	3.12995e+07	4.371e+07	4.20023e+07	3.47318e+07	4.158e+07	3.59747e+07	2.56446e+07	3.59857e+07	5.47977e+07	1.78203e+07	2.6814e+07	3.71473e+07	3.44323e+07	3.58812e+07	3.43759e+07	4.0145e+07	2.78812e+07	2.12977e+07	1.80362e+07	2.43105e+07	3.51426e+07	2.0633e+07	1.83201e+07	2.62441e+07	2.45867e+07	2.95164e+07	2.20326e+07	2.1637e+07	2.26165e+07	2.82054e+07	1.09619e+07	1.59119e+07	2.21549e+07	2.54437e+07	2.53198e+07	1.72347e+07	3.36364e+07	1.69716e+07	2.02073e+07	2.98069e+07	1.89919e+07	1.28943e+07	2.66283e+07	2.27991e+07	9.53112e+06	3.00735e+07	1.74932e+07	2.22963e+07	1.20826e+07	2.5805e+07	2.61277e+07	1.75338e+07	3.86229e+07	2.44586e+07	3.19131e+07	2.0394e+07	3.13015e+07	3.17107e+07	2.7961e+07	3.28205e+07	2.99857e+07	3.45418e+07	3.09652e+07	4.23618e+07	2.59138e+07	3.02709e+07	4.14265e+07	2.99087e+07	2.75151e+07	3.9331e+07	2.79383e+07	3.12057e+07	2.04586e+07	4.15716e+07	3.65579e+07	2.79763e+07	1.52205e+07	2.956e+07	3.18971e+07	3.06905e+07	4.45082e+07	2.43217e+07	2.21376e+07	2.18851e+07	3.59604e+07	3.25535e+07	4.72384e+07	4.67808e+07	3.42632e+07	3.6189e+07	3.37318e+07	3.39731e+07	2.52177e+07	4.19359e+07	3.87576e+07	3.07441e+07	3.67943e+07	2.91102e+07
Q86W42	THO complex subunit 6 homolog	THOC6	THOC6	2.69743e+06	5.22024e+06	1.68498e+06	1.17439e+06	3.34086e+06	2.79703e+06	3.7262e+06	3.06397e+06	1.37728e+06	2.65601e+06	2.09648e+06	1.88362e+06	4.56136e+06	1.31728e+06	3.36341e+06	2.99958e+06	1.61221e+06	7.36114e+06	937919	5.38688e+06	3.48374e+06	885264	0	4.4427e+06	3.74924e+06	3.08831e+06	3.08682e+06	5.62818e+06	1.8103e+07	1.13523e+07	6.3e+06	5.91189e+06	2.67907e+06	2.9155e+06	1.60838e+06	2.36234e+06	3.78279e+06	4.75001e+06	1.01243e+07	8.31871e+06	5.84971e+06	0	1.0461e+06	0	0	0	0	1.18975e+06	3.70293e+06	1.77482e+07	1.60112e+06	930785	1.69007e+06	3.96844e+06	711430	0	2.78182e+06	0	1.54515e+06	716282	596696	2.04278e+06	0	0	6.71415e+06	2.03324e+06	8.71806e+06	1.08363e+06	944963	4.70065e+06	4.49477e+06	3.54718e+06	2.54127e+06	2.53566e+06	0	1.5672e+06	6.96793e+06	0	4.69454e+06	3.32613e+06	3.67816e+06	666306	0	2.98055e+06	2.69953e+06	1.31818e+06	1.06484e+06	2.27938e+06	1.30294e+06	9.98335e+06	3.48401e+06	4.55894e+06	5.18981e+06	4.38177e+06	1.39809e+06	2.07703e+06	0	1.58997e+06	1.55736e+06	2.87039e+06	4.18192e+06	2.50389e+06	4.77101e+06	2.48023e+06	5.14089e+06	1.59738e+06	794297	1.56157e+06	1.53776e+06	4.57612e+06	6.98002e+06	8.21838e+06	2.81692e+06	3.22392e+06	2.79997e+06	0	4.20938e+06	937960	6.22323e+06	9.07264e+06	3.51551e+06	817612
Q6I9Y2	THO complex subunit 7 homolog	THOC7	THOC7	8.78236e+06	2.30681e+06	8.11073e+06	4.88463e+06	4.28731e+06	6.54084e+06	3.07546e+06	7.40963e+06	3.9787e+06	2.92217e+06	3.12655e+06	1.61054e+06	1.18975e+06	2.25961e+06	7.19087e+06	2.62058e+06	419198	5.01413e+06	4.679e+06	5046332	6.92676e+06	2.22948e+06	3.77339e+06	0	9.04639e+06	6.05165e+06	5.65828e+06	3.45722e+06	5.73238e+06	1.14379e+06	4.25677e+06	1.99777e+06	2.91761e+06	5.84068e+06	4.41929e+06	2.42522e+06	1.18764e+06	0	2.46559e+06	1.10484e+06	4.68157e+06	2.46521e+06	0	6.6551e+06	4.18966e+06	0	2.74095e+06	7.68835e+06	9.97669e+06	3.32527e+06	3.58293e+06	762481	6.97856e+06	4.22402e+06	9.76454e+06	1.35469e+07	849481	4.64937e+06	2.63645e+06	5.39515e+06	1.44449e+06	5.74107e+06	8.58335e+06	5.08417e+06	5.57762e+06	3.82813e+06	3.48249e+06	4.40211e+06	7.91751e+06	7.61446e+06	6.06771e+06	0	8.84271e+06	1.74146e+06	8.57849e+06	8.00206e+06	6.04831e+06	5.1904e+06	4.19405e+06	381527	3.92724e+06	6.47045e+06	821311	4.35368e+06	413932	6.3067e+06	4.81586e+06	7.75986e+06	3.61298e+06	1.18614e+06	3.40833e+06	4.94637e+06	2.03844e+06	4.00974e+06	9.80144e+06	6.09379e+06	7.25639e+06	6.49072e+06	1.79412e+06	1.10036e+07	5.57943e+06	7.74733e+06	2.00446e+06	1.50503e+06	5.21794e+06	3.22481e+06	1.74166e+06	1.66211e+07	1.66042e+06	1.15853e+06	2.86161e+06	9.50546e+06	2.97427e+06	2.90007e+06	7.08424e+06	5.31083e+06	8.32557e+06	3.30443e+06	5.99566e+06	5.52183e+06	1.1615e+07	2.44232e+06
Q96CV8	Thimet oligopeptidase 1	THOP1	THOP1	1.46896e+06	1.31637e+07	779670	8.57071e+06	9.96999e+06	6.5923e+06	7.76041e+06	9.99008e+06	1.31808e+07	1.3485e+07	1.91537e+07	7.20505e+06	3.72369e+06	8.87312e+06	1.61257e+07	7.227e+06	3.78406e+06	8.62655e+06	6.05271e+06	2.48527e+07	8.98819e+06	1.53468e+07	1.89685e+07	1.19079e+07	7.36576e+06	6.02438e+06	2.21009e+07	5.37147e+06	2.6813e+07	1.43702e+07	2.55404e+06	1.60612e+07	1.7474e+07	6.90056e+06	8.53173e+06	1.59151e+07	1.46325e+07	2.00665e+07	1.58704e+07	4.8955e+06	5.12804e+06	1.96356e+06	7.89825e+06	8.61508e+06	1.71163e+07	6.34419e+06	6.46817e+06	908507	1.07804e+07	1.63257e+07	3.64052e+06	1.69911e+07	0	1.22984e+07	2.22025e+06	2.3606e+06	573979	645241	1.17939e+07	960966	1.22989e+07	1.89626e+06	787095	2.74245e+06	1.33323e+06	6.20956e+06	1.63723e+07	0	1.20776e+06	1.59342e+07	623986	3.91884e+06	0	8.48856e+06	2.96441e+06	0	1.60051e+07	1.14201e+07	1.53024e+07	5.01049e+06	4.17938e+06	5.9833e+06	1.23539e+07	9.89813e+06	3.05447e+06	4.24879e+06	3.47291e+06	6.72164e+06	5.38457e+07	3.8844e+07	1.63327e+07	1.00198e+07	1.73134e+07	5.82835e+06	8.08341e+06	1.10359e+06	1.22719e+06	2.98533e+06	4.45937e+06	1.24858e+07	2.41401e+06	5.84093e+06	5.80992e+06	8.98677e+06	2.06329e+07	1.37277e+07	4.94834e+06	2.72502e+06	1.08332e+07	3.47212e+06	2.17644e+07	7.85386e+06	2.30753e+07	1.07577e+07	5.81372e+06	1.1783e+06	8.8485e+06	1.80076e+07	2.64234e+07	2.82045e+07	2.23964e+07	1.59647e+07
Q9Y2W1	Thyroid hormone receptor-associated protein 3	THRAP3	BCLAF1;THRAP3	1.78437e+07	4.35405e+07	4.92207e+07	7.05851e+07	5.8468e+07	5.93521e+07	7.52539e+07	4.21985e+07	5.20764e+07	8.91862e+07	6.51156e+07	7.73344e+07	3.98509e+07	6.00143e+07	4.73756e+07	8.88594e+07	3.68149e+07	4.93498e+07	3.78056e+07	6.03706e+07	6.66147e+07	5.49063e+07	3.92476e+07	7.34537e+07	3.74576e+07	5.86458e+07	6.17106e+07	4.78642e+07	1.00241e+08	5.70463e+07	2.89465e+07	7.9314e+07	6.47903e+07	1.47231e+07	4.20349e+07	4.24175e+07	5.26881e+07	6.26379e+07	9.79063e+07	4.24822e+07	5.40388e+07	2.62473e+07	3.74221e+07	2.29048e+07	4.17971e+07	1.86627e+07	3.12848e+07	4.27703e+07	2.41278e+07	7.21653e+07	2.33324e+07	4.39776e+07	2.01201e+07	4.17656e+07	7.85052e+06	2.39518e+07	3.83743e+07	2.55484e+07	4.07539e+07	2.40785e+07	6.48054e+07	1.67883e+07	2.57507e+07	2.79466e+07	2.73217e+07	4.28152e+07	6.14564e+07	3.17348e+07	1.4685e+07	8.98305e+07	2.09535e+07	2.20923e+07	1.37473e+07	3.73168e+07	1.4404e+07	8.35623e+06	7.50488e+07	6.26663e+07	9.23098e+07	4.5933e+07	5.44448e+07	5.86789e+07	5.61322e+07	7.73897e+07	3.60103e+07	5.04147e+07	3.55892e+07	3.80475e+07	5.58831e+07	6.64979e+07	9.98183e+07	7.64734e+07	8.02088e+07	7.48445e+07	4.45898e+07	5.80081e+07	3.31296e+07	4.13914e+07	5.52215e+07	6.09594e+07	3.20916e+07	4.74687e+07	5.0542e+07	5.62109e+07	7.53962e+07	7.80069e+07	5.85551e+07	2.09852e+07	6.43179e+07	6.11262e+07	9.3466e+07	7.88823e+07	6.28173e+07	6.83585e+07	6.46891e+07	4.70233e+07	3.30601e+07	6.98983e+07	6.19589e+07	9.01027e+07	1.37923e+08	7.05769e+07
Q6P0P7	THRAP3 protein (Fragment)	THRAP3	THRAP3	0	873645	0	0	0	0	0	0	0	0	0	0	0	0	0	976915	0	449921	0	0	0	0	0	818176	0	605740	0	1.74357e+06	1.12013e+06	1.65481e+06	569166	1.03873e+06	2.41266e+06	0	1.46704e+06	0	521809	791187	2.00237e+06	1.6846e+06	1.98424e+06	803228	0	0	0	682465	0	583102	0	4.16154e+06	558787	0	0	0	0	0	831227	0	0	652912	870454	0	0	0	0	0	995226	0	0	1.30069e+06	762053	0	0	1.09553e+06	0	0	0	816025	0	0	0	0	876118	1.02325e+06	742605	0	0	0	1.12708e+06	0	1.01648e+06	851853	0	1.12575e+06	0	322107	321039	0	1.45379e+06	0	0	856220	1.19048e+06	0	0	1.05908e+06	0	0	0	0	0	2.00849e+06	0	0	0	614097	0	1.09813e+06	0	0	454457	0
Q6ZMP0	Thrombospondin type-1 domain-containing protein 4	THSD4	THSD4	2.17293e+06	3.64827e+06	7.0047e+06	8.31143e+06	9.17912e+06	1.15342e+07	7.96741e+06	1.07625e+07	2.08111e+06	1.96102e+06	7.61555e+06	7.90429e+06	4.9126e+06	6.86848e+06	1.27026e+06	7.06727e+06	2.64219e+06	6.55055e+06	765116	8.01164e+06	5.05473e+06	5.29569e+06	5.72384e+06	5.73932e+06	1.12112e+06	9.58234e+06	9.71031e+06	1.19564e+06	5.75154e+06	970785	1.5854e+06	2.1876e+06	0	2.33672e+06	2.82894e+06	2.84312e+06	919783	8.041e+06	4.93017e+06	0	0	789307	693842	850489	0	3.89842e+06	0	416038	0	2.6092e+06	0	0	584295	1.72927e+06	0	1.65074e+06	3.26526e+06	0	1.54006e+06	1.36879e+06	0	0	0	1.12757e+06	890956	5.28156e+06	2.97079e+06	2.86554e+06	0	3.27293e+06	0	905390	0	3.24655e+06	0	0	8.06335e+06	4.94615e+06	5.43536e+06	5.69679e+06	5.80086e+06	3.1151e+06	6.52908e+06	7.98831e+06	2.46692e+06	6.30848e+06	4.08761e+06	4.76039e+06	7.67854e+06	2.66024e+06	9.95109e+06	7.05569e+06	9.03214e+06	5.91453e+06	941276	2.61787e+06	2.15243e+06	6.96841e+06	6.84876e+06	7.99064e+06	3.87226e+06	7.15027e+06	9.92242e+06	6.76077e+06	1.17921e+07	1.40862e+07	2.23861e+06	2.27028e+06	7.61782e+06	7.63205e+06	1.0945e+07	4.72178e+06	2.07751e+07	6.90249e+06	1.3291e+07	4.67369e+06	2.14472e+07	1.11204e+07	1.74068e+07	1.22523e+07	1.39998e+07	6.7808e+06
Q9BU02	Thiamine-triphosphatase	THTPA	THTPA	0	3.63446e+06	2.68871e+06	9.43041e+06	6.10043e+06	5.04017e+06	1.02041e+07	7.04625e+06	3.74411e+06	6.6357e+06	7.6371e+06	5.68553e+06	1.06933e+06	3.22354e+06	5.15672e+06	6.76216e+06	6.24507e+06	4.62256e+06	1.31125e+06	8.75225e+06	8.9743e+06	8.94103e+06	1.45382e+07	6.16242e+06	6.90195e+06	9.07408e+06	8.89189e+06	1.76604e+06	9.32999e+06	618407	865577	4.76993e+06	2.69947e+06	0	0	2.17267e+06	1.93583e+06	0	2.60721e+06	691862	637337	1.25662e+06	2.10299e+06	0	0	0	0	3.12938e+06	0	2.88488e+06	0	1.88176e+06	0	2.97527e+06	0	4.90756e+06	0	0	2.14695e+06	0	3.4326e+06	0	0	0	0	3.59678e+06	2.13063e+06	0	0	4.24256e+06	2.61712e+06	0	0	0	2.94639e+06	0	1.12611e+07	4.14809e+06	3.04176e+06	9.0507e+06	5.75413e+06	8.00418e+06	8.04538e+06	3.89652e+06	2.20072e+06	2.60276e+06	2.45326e+06	7.56276e+06	1.16252e+07	4.14421e+06	4.96146e+06	5.45314e+06	1.17263e+07	8.62723e+06	9.61969e+06	7.89471e+06	4.14856e+06	2.15036e+06	7.46858e+06	9.6778e+06	681375	2.60236e+06	9.54601e+06	7.42189e+06	9.74826e+06	1.093e+07	7.35135e+06	0	8.81322e+06	5.91191e+06	1.04514e+07	1.8618e+06	1.03769e+07	8.17258e+06	4.90002e+06	1.94106e+06	3.93997e+06	7.56418e+06	6.48733e+06	1.1314e+07	1.27809e+07	1.01178e+07
Q9NXG2	THUMP domain-containing protein 1	THUMPD1	THUMPD1;44M2.1;DKFZp686C1054	1.73827e+08	1.23773e+08	3.52579e+07	7.03979e+07	7.67382e+07	4.50515e+07	8.13896e+07	6.43779e+07	8.59147e+07	1.12817e+08	6.48441e+07	6.15408e+07	8.31152e+07	7.87599e+07	6.95041e+07	9.05399e+07	7.64732e+07	7.01217e+07	6.44358e+07	1.17733e+08	6.95875e+07	8.19236e+07	1.04145e+08	1.00869e+08	5.33606e+07	6.40841e+07	6.29416e+07	7.96531e+07	1.10142e+08	7.62622e+07	9.51381e+07	127457654	1.3024e+08	5.24443e+07	1.0334e+08	8.04173e+07	1.01375e+08	1.04734e+08	1.62954e+08	9.27863e+07	1.38729e+08	1.01958e+08	6.97098e+07	8.56843e+07	1.60285e+08	6.72015e+07	9.61495e+07	9.89192e+07	5.95207e+07	2.577e+08	7.63663e+07	1.67937e+08	1.32962e+08	1.15197e+08	1.78248e+08	1.68192e+08	1.21728e+08	8.26254e+07	1.00163e+08	1.78918e+08	1.20823e+08	9.96171e+07	1.38154e+08	1.14542e+08	8.91744e+07	9.72775e+07	1.21395e+08	1.14227e+08	4.20502e+07	1.47361e+08	4.46773e+07	6.61297e+07	8.26534e+07	6.0183e+07	9.43186e+07	5.81136e+07	9.94314e+07	7.41452e+07	1.73384e+08	6.48692e+07	7.30551e+07	8.23689e+07	105275581	7.17734e+07	5.16925e+07	6.19617e+07	3.84602e+07	7.59123e+07	107370029	1.82557e+08	8.71451e+07	9.43643e+07	1.27869e+08	7.10176e+07	6.87258e+07	5.31383e+07	4.37496e+07	5.64347e+07	6.60139e+07	9.21962e+07	1.69175e+08	5.90586e+07	8.58999e+07	9.56697e+07	9.50055e+07	1.04834e+08	6.6687e+07	7.13299e+07	6.48794e+07	7.36466e+07	1.12193e+08	1.33064e+08	6.69128e+07	7.47432e+07	6.05665e+07	3.94392e+07	6.98971e+07	8.35251e+07	1.07808e+08	1.30497e+08	1.10926e+08	5.40635e+07
A0A024R2D3	THUMP domain containing 3, isoform CRA_a	THUMPD3	THUMPD3	0	1.83004e+06	820071	1.97979e+06	1.3327e+06	5.27302e+06	2.38526e+06	2.59196e+06	1.23052e+06	1.08569e+06	1.36143e+06	1.91933e+06	3.93657e+06	2.90501e+06	2.25488e+06	1.03607e+06	3.48175e+06	4.51469e+06	780539	872285	1.66666e+06	6.76676e+06	1.74233e+06	6.02784e+06	1.22831e+06	1.52344e+06	2.0478e+06	1.37628e+06	1.5908e+06	2.54867e+06	0	5.12572e+06	1.04779e+06	3.49887e+06	4.36622e+06	0	0	2.07343e+06	2.75333e+06	2.03683e+06	1.54531e+06	2.4809e+06	1.69386e+06	0	1.02567e+06	761292	1.76134e+06	4.1662e+06	3.6927e+06	0	1.86241e+06	3.22339e+06	1.07483e+06	1.18033e+06	0	1.75084e+06	3.76314e+06	713498	1.46982e+06	1.60255e+06	0	1.40086e+06	2.50121e+06	1.72003e+06	3.17954e+06	1.00719e+06	2.04465e+06	3.6597e+06	0	1.45409e+06	3.23347e+06	0	792930	2.9761e+06	904296	2.37478e+06	1.79478e+06	3.31685e+06	748512	2.4286e+06	2.00154e+06	1.57785e+06	2.79404e+06	2.7389e+06	1.15577e+06	1.70914e+06	3.45691e+06	0	632813	1.52469e+06	3.34632e+06	3.95179e+06	3.02237e+06	3.61726e+06	1.84323e+06	1.90296e+06	647574	0	2.15228e+06	4.36513e+06	854630	0	1.79069e+06	691233	5.06928e+06	6.82644e+06	884585	3.07444e+06	2.65365e+06	4.35505e+06	6.40692e+06	2.78403e+06	1.66408e+06	3.17502e+06	2.07982e+06	0	5.25951e+06	1.43537e+06	893566	1.4423e+06	6.84152e+06	1.62866e+06
A0A024R3M1	Thymocyte nuclear protein 1	THYN1	THYN1	1.15933e+07	2.5123e+07	8.6687e+06	1.95057e+07	1.59791e+07	2.03535e+07	2.80287e+07	3.51749e+07	3.75784e+07	4.18838e+07	3.10324e+07	4.13429e+07	2.77946e+07	2.90249e+07	2.01401e+07	4.22898e+07	3.09986e+07	2.48876e+07	2.31831e+07	2.50286e+07	1.81502e+07	1.98529e+07	1.39285e+07	3.74272e+07	7.04105e+06	2.69893e+07	1.68419e+07	2.80013e+07	5.31402e+07	3.08271e+07	2.30554e+07	1.89583e+07	2.18815e+07	1.20309e+07	2.67482e+07	2.50362e+07	2.10828e+07	1.89169e+07	2.79605e+07	2.21987e+07	4.07485e+07	8.98752e+06	9.93917e+06	1.87017e+07	1.37113e+07	3.12304e+07	1.72015e+07	6.84091e+06	1.243e+07	28071702	1.02179e+07	2.29702e+07	1.22324e+07	2.51689e+07	6.86995e+06	1.45553e+07	2.08479e+07	1.49538e+07	3.13987e+07	6.19044e+06	2.83715e+07	1.05488e+07	1.52127e+07	7.46438e+06	1.55802e+07	1.12467e+07	3.28335e+07	1.17987e+07	7.35038e+06	3.48942e+07	1.25657e+07	1.50843e+07	4.83214e+06	1.5937e+07	9.32012e+06	1.09417e+07	2.73952e+07	2.31228e+07	3.18276e+07	1.29844e+07	1.76027e+07	1.90656e+07	2.19917e+07	2.16946e+07	1.43321e+07	1.14996e+07	1.16278e+07	1.43963e+07	2.11177e+07	2.77748e+07	3.02197e+07	2.17978e+07	2.79795e+07	1.71706e+07	1.4508e+07	9.20757e+06	8.50146e+06	9.95054e+06	2.29019e+07	3.0943e+07	2.56889e+07	1.90274e+07	2.98169e+07	2.74196e+07	3.03875e+07	2.36485e+07	1.71281e+07	7.54955e+06	2.93752e+07	2.14124e+07	1.87215e+07	39084834	3.15813e+07	2.15246e+07	1.33812e+07	1.50992e+07	2.64129e+07	2.93694e+07	3.01164e+07	3.07561e+07	2.2328e+08	3.88845e+07
F8W8I6	Nucleolysin TIA-1 isoform p40	TIA1	TIAL1;TIA1	613503	3.90392e+06	1.27021e+06	1.51093e+06	2.14886e+06	755765	792819	953780	560254	2.53559e+06	4.67226e+06	669850	645559	2.0004e+06	1.59643e+06	1.89699e+06	2.74182e+06	4.63694e+06	0	4.13034e+06	2.47962e+06	5.49872e+06	1.05081e+06	1.40301e+06	0	1.85449e+06	2.72531e+06	3.4349e+06	8.01245e+06	3.05409e+06	0	2.38867e+06	4.45964e+06	356109	1.00911e+06	1.13868e+06	1.71108e+06	1.13161e+06	3.65797e+06	2.31184e+06	2.8327e+06	729731	0	0	747025	955263	715162	656559	0	2.71424e+06	689973	2.86815e+06	479352	916108	0	1.35904e+06	408077	730543	2.89577e+06	895626	2.70265e+06	0	576618	427098	1.56341e+06	2.07743e+06	3.44425e+06	0	0	4.64377e+06	1.47874e+06	1.56371e+06	0	935008	0	0	752169	1.87786e+06	6.25062e+06	1.82308e+06	1.10882e+06	1.69382e+06	2.18318e+06	748618	794762	825152	0	1.06348e+06	1.18279e+06	2.66554e+06	2.29929e+06	3.92789e+06	4.42524e+06	0	2.90037e+06	2.48761e+06	0	0	3.00461e+06	1.1422e+06	0	1.1475e+06	0	1.67689e+06	2.87151e+06	4.79672e+06	4.97152e+06	0	1.28771e+06	1.41131e+06	4.55752e+06	2.42498e+06	1.76955e+06	4.01952e+06	3.04294e+06	2.13503e+06	6.08911e+06	5.35499e+06	2.63107e+06	4.36568e+06	3.3501e+06	3.71123e+06
Q01085	Nucleolysin TIAR	TIAL1	TIAL1;TIA1	1.64675e+07	7.25526e+07	5.38047e+06	5.25839e+07	1.00949e+07	1.45594e+07	4.13315e+07	1.14531e+07	4.15264e+07	1.16212e+07	7.84371e+07	3.06289e+07	1.80695e+08	7.95671e+07	1.46926e+07	1.25564e+07	9.81173e+06	5.44791e+07	3.94504e+07	3.94117e+07	5.15137e+07	3.30611e+07	5.07799e+06	4.46842e+07	6.81345e+06	1.07202e+08	6.55975e+07	5.63775e+07	2.72409e+07	5.5266e+07	9.52379e+07	3.32933e+07	5.90508e+07	4.11193e+07	6.26556e+07	9.88363e+07	1.39575e+08	1.24447e+08	6.92789e+07	1.30413e+08	7.27065e+07	2.32066e+06	5.0974e+07	1.08625e+06	7.63685e+06	9.63869e+07	6.00541e+06	1.35978e+07	1.93409e+06	2.54968e+07	4.10189e+07	2.61935e+07	0	4.08248e+07	7.44428e+06	1.01309e+07	6.54706e+07	3.08521e+07	9.98005e+06	1.12522e+07	4.04728e+07	1.79374e+07	1.15562e+06	4.25798e+06	3.60205e+07	8.16651e+06	4.26327e+07	4.09979e+07	1.48627e+07	4.20123e+07	2.10211e+07	5.78578e+06	1.09213e+07	4.01551e+07	1.56893e+07	1.99984e+07	7.55106e+07	1.1523e+07	5.95131e+07	6.86414e+06	4.88313e+07	4.31094e+07	9.90657e+06	1.26027e+07	3.47563e+06	4.19058e+07	1.40995e+06	6.34066e+06	5.77361e+06	3.3596e+07	6.26606e+07	2.11913e+07	5.03489e+07	4.88522e+07	4.31111e+07	9.70315e+06	4.44842e+06	5.73359e+06	4.15128e+07	4.51361e+07	7.49235e+06	5.2289e+06	5.6012e+07	5.77896e+07	1.85997e+07	1.6051e+07	1.12781e+07	1.70319e+07	1.8732e+07	9.56831e+06	1.98546e+07	8.23268e+07	1.49826e+07	1.98936e+07	1.59562e+07	5.82006e+06	1.05116e+07	1.21825e+07	5.76541e+07	1.9237e+07	1.81882e+07	1.3766e+07
Q9NQ88	Fructose-2,6-bisphosphatase TIGAR	TIGAR	TIGAR	0	756056	1.55499e+06	3.52441e+06	0	1.98287e+06	1.37912e+06	674602	0	4.58582e+06	6.43111e+06	4.3776e+06	2.79902e+06	2.88816e+06	1.47507e+06	4.7093e+06	0	2.82167e+06	2.39531e+06	8.23766e+06	2.49833e+06	5.52623e+06	4.18703e+06	6.6787e+06	1.42674e+06	2.22981e+06	5.57704e+06	1.95012e+06	1.02735e+07	985056	0	1.15251e+07	4.65646e+06	0	0	3.65049e+06	5.48583e+06	748219	4.48637e+06	4.97582e+06	2.9883e+06	0	2.84485e+06	0	0	0	2.11566e+06	1.00687e+06	0	1.08236e+06	0	1.34892e+06	0	797868	0	0	0	767563	2.8346e+06	971746	4.87427e+06	0	0	0	0	1.35241e+06	1.55945e+06	0	0	4.63406e+06	0	1.17697e+06	0	0	0	0	1.62438e+06	867922	4.6825e+06	1.12493e+06	1.45409e+06	1.30239e+06	835401	1.81188e+06	0	0	0	4.95169e+06	2.58738e+06	0	3.21223e+06	581342	1.98944e+06	2.28574e+06	1.30109e+06	4.33413e+06	0	0	1.40315e+06	2.10301e+06	1.94609e+06	2.26204e+06	3.88887e+06	680634	5.59946e+06	2.47941e+06	3.26335e+06	0	3.59463e+06	0	4.21946e+06	5.08356e+06	3.25061e+06	5.53072e+06	761411	640114	2.4807e+06	3.50985e+06	3.14608e+06	1.82109e+06	7.51939e+06	6.20257e+06
Q9UNS1	Protein timeless homolog	TIMELESS	TIMELESS	0	1.23608e+06	0	0	0	0	1.28103e+06	0	0	0	0	0	0	0	0	0	0	0	0	819690	0	1.52349e+06	0	1.41591e+06	0	0	1.83344e+06	0	2.72061e+06	1.31272e+06	0	1.78584e+06	1.95577e+06	0	0	0	1.63391e+06	0	1.97818e+06	0	0	0	0	0	0	0	0	0	0	0	0	0	0	0	0	0	0	0	0	0	0	0	0	0	0	0	0	0	0	1.62775e+06	0	0	0	0	0	0	1.43208e+06	0	2.24464e+06	0	0	0	0	0	0	0	0	0	0	0	0	0	0	1.29976e+06	0	0	0	0	0	0	0	0	0	0	1.67583e+06	0	882894	0	0	0	1.36614e+06	1.57324e+06	0	0	0	0	0	1.05392e+06	0	915591	0	0
P62072	Mitochondrial import inner membrane translocase subunit Tim10	TIMM10	TIMM10	4.69945e+06	8.87333e+06	1.71781e+07	2.51686e+07	1.3172e+07	2.00263e+07	2.71621e+07	1.61149e+07	1.15959e+07	1.27421e+07	9.15877e+06	1.15902e+07	6.96573e+06	7387469	8.64752e+06	1.41652e+07	1.37275e+07	1.21289e+07	9.43166e+06	1.24184e+07	1.21356e+07	1.27386e+07	4.85346e+06	4.95095e+06	8.26614e+06	1.68819e+07	1.26802e+07	7.88547e+06	1.92537e+07	1.06683e+07	2.56242e+06	8.00807e+06	8.87843e+06	0	8.31376e+06	6.73309e+06	1.05081e+07	9.12325e+06	1.58516e+07	1.03435e+07	1.12106e+07	1.66395e+06	2.82798e+06	0	7.32442e+06	4.96494e+06	6.19816e+06	6.21029e+06	2.43067e+06	9.37729e+06	9.17313e+06	5.73936e+06	1.41168e+06	5.54359e+06	0	0	8.34145e+06	3.50257e+06	7.58363e+06	0	7.04076e+06	0	0	3.5631e+06	5.96558e+06	2.80687e+06	9.11384e+06	9.3194e+06	3.41305e+06	6.14281e+06	4.7238e+06	5.13465e+06	4.08016e+06	8.09942e+06	7.85577e+06	2.66327e+06	2.25113e+07	1.07757e+07	1.62054e+07	8.06952e+06	1.76834e+07	5.21462e+06	15176857	1.78392e+07	1.2807e+07	1.59534e+07	1.38353e+07	9.22789e+06	1.31189e+07	7.60208e+06	1.68381e+07	8.69548e+06	1.58126e+07	1.55779e+07	1.26912e+07	1.25843e+07	9.29264e+06	1.31551e+07	1.09444e+07	1.43225e+07	3.42505e+06	1.17146e+07	1.31812e+07	1.19042e+07	1.74304e+07	2.0727e+07	1.25793e+07	1.14022e+07	1.32811e+07	1.46922e+07	1.33032e+07	1.02672e+07	1.50696e+07	1.32129e+07	1.98678e+07	1.35811e+07	1.70967e+07	1.83276e+07	1.5151e+07	1.38303e+07	1.63762e+07	2.14899e+07
Q9Y5J6	Mitochondrial import inner membrane translocase subunit Tim10 B	TIMM10B	TIMM10B	0	1.72791e+06	0	0	0	0	1.88781e+06	1.24781e+06	1.11195e+06	1.44501e+06	1.38933e+06	0	5.34284e+06	1.482e+06	0	1.45295e+06	0	1.30103e+06	0	0	0	0	0	1.43391e+06	0	0	0	1.82821e+06	0	2.03186e+06	4.53175e+06	0	1.79551e+06	0	2.87774e+06	933986	3.18362e+06	2.68957e+06	0	3.33571e+06	2.10954e+06	0	1.7755e+06	0	0	0	0	0	0	0	2.74973e+06	0	0	0	0	0	1.58248e+06	1.42927e+06	0	0	0	1.50197e+06	0	0	3.33325e+06	0	2.31315e+06	0	0	0	2.45873e+06	0	799336	5.15644e+06	0	2.03027e+06	0	0	1.2288e+06	0	0	0	0	0	0	0	0	0	0	0	0	0	0	0	0	0	0	0	0	0	0	0	0	0	0	0	0	0	0	0	0	0	0	0	1.30312e+06	0	0	0	0	0	0	0
Q9Y5L4	Mitochondrial import inner membrane translocase subunit Tim13	TIMM13	TIMM13	1.62804e+07	3.25634e+07	4.80716e+07	6.43453e+07	8.19804e+07	7.80954e+07	7.70327e+07	6.24048e+07	4.79369e+07	5.44866e+07	4.68797e+07	3.87237e+07	2.77122e+07	4.6957e+07	4.21033e+07	3.9917e+07	5.17643e+07	5.36918e+07	3.88349e+07	5.65749e+07	4.58944e+07	4.57493e+07	4.16446e+07	3.56912e+07	4.00699e+07	4.84318e+07	5.9476e+07	4.06494e+07	5.15194e+07	3.55404e+07	2.73437e+07	4.41426e+07	3.94785e+07	1.81639e+07	3.35729e+07	2.7502e+07	4.1079e+07	4.52628e+07	4.24145e+07	33887780	3.54438e+07	2.48979e+07	2.16018e+07	2.37155e+07	3.02814e+07	1.98405e+07	2.84574e+07	2.59791e+07	3.07652e+07	3.94037e+07	3.037e+07	4.30475e+07	2.03565e+07	2.98779e+07	1.32467e+07	2.09682e+07	2.97975e+07	2.72965e+07	3.52519e+07	2.58759e+07	3.96792e+07	2.29547e+07	2.03928e+07	2.35593e+07	2.38909e+07	3.38368e+07	4.70584e+07	3.26147e+07	1.69246e+07	3.31038e+07	2.76064e+07	3.3982e+07	1.90087e+07	3.65614e+07	3.24483e+07	2.04211e+07	9.36437e+07	4.97704e+07	3.93929e+07	3.71865e+07	6.77199e+07	6.09171e+07	6.06933e+07	6.3803e+07	4.99968e+07	5.4342e+07	4.94518e+07	4.63685e+07	5.45658e+07	3.18284e+07	6.919e+07	7.31182e+07	5.72296e+07	6.02139e+07	5.02452e+07	5.11532e+07	4.77234e+07	6.13662e+07	4.78616e+07	5.68538e+07	2.45324e+07	6.03843e+07	6.37358e+07	6.41359e+07	6.59641e+07	7.16232e+07	6.3108e+07	2.72001e+07	5.88663e+07	5.524e+07	6.24151e+07	3.62872e+07	7.16371e+07	8.01229e+07	7.20566e+07	4.81656e+07	6.73916e+07	5.56642e+07	5.68349e+07	6.33446e+07	6.92822e+07	1.06424e+08
V9GYS0	Mitochondrial import inner membrane translocase subunit Tim17-B	TIMM17B	TIMM17B	0	3.63182e+06	1.4822e+06	2.64509e+06	2.16982e+06	2.1542e+06	4.05346e+06	2.18339e+06	4.78783e+06	1.70912e+06	1.66716e+06	1.6602e+06	0	2.36554e+06	1.85058e+06	0	3.75359e+06	854256	0	4.70829e+06	3.07369e+06	2.84928e+06	3.61012e+06	2.72456e+06	854854	0	2.56126e+06	4.36851e+06	1.21522e+06	1.611e+06	0	4.2479e+06	0	1.9836e+06	2.28905e+06	0	2.76684e+06	1.61089e+06	5.70788e+06	602825	6.10363e+06	0	1.24152e+06	0	1.32203e+06	0	1.05794e+06	2.17772e+06	1.69784e+06	3.1581e+06	0	1.50011e+06	930130	0	0	962800	0	1.37955e+06	1.8049e+06	892497	3.60505e+06	0	1.50705e+06	909386	0	1.56018e+06	2.98402e+06	0	0	3.29007e+06	0	0	0	3.86551e+06	1.26066e+06	2.53392e+06	2.59937e+06	1.93196e+06	2.68888e+06	1.02757e+07	0	1.86232e+06	2.51474e+06	2.32851e+06	2.44971e+06	2.62586e+06	0	2.29967e+06	2.17825e+06	3.1814e+06	2.68066e+06	6.33329e+06	2.73193e+06	2.69274e+06	3.10936e+06	2.25976e+06	1.38904e+06	2.02577e+06	0	1.93146e+06	0	2.39336e+06	2.63843e+06	5.09336e+06	7.58761e+06	4.06399e+06	1.9561e+06	0	3.48463e+06	1.50529e+06	2.61351e+06	3.33963e+06	1.59711e+06	4.65913e+06	2.67166e+06	3.42591e+06	3.02511e+06	3.37437e+06	1.87381e+06	2.39943e+06	4.12561e+06	2.82241e+06
Q9BVV7	Mitochondrial import inner membrane translocase subunit Tim21	TIMM21	TIMM21	0	587874	0	0	651215	0	1.17275e+06	0	0	0	0	0	0	0	0	0	0	0	732483	0	0	0	0	972052	0	0	0	788400	1.57034e+06	0	0	0	0	0	0	0	0	0	1.24333e+06	0	1.14443e+06	0	0	0	1.42947e+06	0	0	0	2.78809e+06	1.42352e+06	0	0	0	0	0	0	0	0	0	0	0	0	0	0	0	0	0	0	0	0	0	0	894098	0	0	0	0	424121	984272	0	0	0	0	0	0	1.40606e+06	0	0	0	0	0	1.42033e+06	0	0	0	0	0	0	0	876465	0	727662	0	0	1.19707e+06	0	0	0	0	0	0	0	0	0	767034	0	1.61931e+06	0	0	0	1.1931e+06	0
Q9Y584	Mitochondrial import inner membrane translocase subunit Tim22	TIMM22	TIMM22	0	0	0	1.42164e+06	835533	0	2.02365e+06	0	1.58582e+06	0	1.52088e+06	0	0	0	1.069e+06	0	0	0	0	2226558	1.14037e+06	1.72916e+06	0	1.42001e+06	0	0	0	0	2.27717e+06	0	0	0	962375	0	0	995726	918125	651727	1.95016e+06	0	1.73444e+06	0	0	0	983898	0	0	0	0	1.19523e+06	0	0	0	0	0	0	0	0	1.54325e+06	0	0	0	0	0	0	0	0	0	0	1.58393e+06	0	0	0	0	0	0	2.46531e+06	0	1.70443e+06	0	0	1.40223e+06	2.34417e+06	0	0	0	0	0	0	0	1.37592e+06	0	1.90115e+06	1.5238e+06	0	0	0	0	0	0	0	0	1.31146e+06	0	918469	1.49795e+06	0	0	1.7717e+06	0	1.64796e+06	1.19066e+06	1.63473e+06	902266	0	0	0	1.41319e+06	1.07797e+06	871532	0	0
O14925	Mitochondrial import inner membrane translocase subunit Tim23	TIMM23	TIMM23B;TIMM23	1.56816e+07	4.66443e+06	1.18994e+07	3.81486e+06	9.9215e+06	1.60721e+07	5.16462e+06	1.08504e+07	1.38843e+07	5.41238e+06	1.11975e+07	6.21071e+06	5.55864e+06	1.00165e+07	5.94527e+06	9.67486e+06	1.47579e+07	8.21776e+06	9.64937e+06	3.8603e+06	1.15183e+07	9.74192e+06	1.04438e+07	8.61746e+06	6.93119e+06	7.64866e+06	1.01696e+07	7.33616e+06	3.35042e+06	3.4783e+06	7.80248e+06	6.04111e+06	4.45579e+06	1.50003e+07	1.53203e+07	6.68184e+06	2.38803e+06	0	2.19703e+06	5.36076e+06	5.03046e+06	7.23799e+06	1.28083e+07	7.63655e+06	1.09781e+07	3.97795e+06	9.4352e+06	1.14224e+07	1.23257e+07	1.59788e+07	1.24746e+07	9.17141e+06	1.53523e+07	1.14723e+07	1.51256e+07	2.02586e+07	6.18867e+06	1.06057e+07	9.80332e+06	1.11541e+07	5.32868e+06	1.46361e+07	3.02563e+07	1.18701e+07	1.39828e+07	1.41987e+07	7.98632e+06	7.55738e+06	2.06953e+07	0	1.13768e+07	9.81626e+06	1.09968e+07	9.64972e+06	1.78504e+07	1.6307e+07	1.07115e+07	1.24131e+07	2.70495e+06	1.62238e+07	7.36888e+06	9.14658e+06	1.13661e+07	5.3442e+06	6.85463e+06	1.1284e+07	1.19427e+07	7.12815e+06	1.17815e+07	8.34476e+06	9.20631e+06	1.34704e+07	1.28054e+06	7.14363e+06	6.71039e+06	7.18852e+06	1.32161e+07	1.14423e+07	1.372e+07	1.36227e+07	12018138	1.13389e+07	1.05324e+07	1.13537e+07	6.67832e+06	11051170	8.79798e+06	1.79783e+07	1.11628e+07	1.15539e+07	1.01545e+07	2.11973e+06	2.27915e+06	4.86438e+06	7.58589e+06	1.06587e+07	8.93728e+06	8.05559e+06	1.47365e+07	9.08201e+06	8.53779e+06	1.04266e+07
Q9BSF4	Mitochondrial import inner membrane translocase subunit Tim29	TIMM29	TIMM29	0	0	0	540918	0	519907	0	0	0	0	407635	0	0	0	0	599238	0	0	0	0	0	1.02479e+06	0	0	0	0	0	0	0	0	0	0	0	0	0	0	0	977794	1.39051e+06	579332	0	829586	0	697764	861245	0	0	1.07126e+06	0	699576	0	0	0	787618	0	0	0	588062	0	580904	564091	0	0	0	0	610131	730790	0	0	0	0	0	0	0	0	0	653786	0	1.83055e+06	0	0	585312	0	806473	0	0	0	1.18211e+06	0	0	984220	738631	0	627462	0	0	0	0	0	1.34389e+06	0	0	0	1.00682e+06	529663	0	0	0	0	0	816462	1.97952e+06	1.0802e+06	0	0	0	0	0	0	502387	0	0
O43615	Mitochondrial import inner membrane translocase subunit TIM44	TIMM44	hTIM44;TIMM44;DKFZp686H05241	3.87433e+07	5.85187e+07	5.50209e+07	6.13181e+07	6.25776e+07	5.59551e+07	7.14537e+07	5.24279e+07	4.14291e+07	4.32339e+07	5.36546e+07	4.57997e+07	6.50139e+07	2.0734e+07	2.33846e+07	5.04783e+07	2.30076e+07	5.74719e+07	4.48837e+07	6.7113e+07	6.5488e+07	5.08589e+07	6.22138e+07	3.81789e+07	4.53403e+07	5.33848e+07	7.34319e+07	5.09826e+07	4.96219e+07	5.01006e+07	4.41114e+07	6.46246e+07	5.18439e+07	4.8512e+07	6.93917e+07	6.25365e+07	1.0789e+08	7.2188e+07	7.67709e+07	6.56892e+07	6.13218e+07	3.71391e+07	5.45669e+07	4.0623e+07	4.29964e+07	3.26192e+07	5.27805e+07	5.84952e+07	4.59986e+07	4.75875e+07	4.88739e+07	5.48393e+07	2.81896e+07	4.61743e+07	1.81009e+07	2.61266e+07	5.47659e+07	5.0691e+07	6.58041e+07	3.08983e+07	7.21666e+07	3.7956e+07	13723145	3.72856e+07	3.78826e+07	6.16412e+07	6.36376e+07	6.8795e+07	2.69317e+07	3.63575e+07	3.73969e+07	3.98115e+07	2.08848e+07	4.34871e+07	4.60839e+07	3.78451e+07	6.51761e+07	2.39863e+07	6.44965e+07	4.69124e+07	6.35224e+07	5.41903e+07	5.2872e+07	5.10258e+07	3.96688e+07	4.83351e+07	5.13398e+07	8.43214e+07	5.6737e+07	5.13023e+07	2.75987e+07	6.15645e+07	7.02245e+07	5.72276e+07	6.24052e+07	5.16018e+07	3.62768e+07	5.20524e+07	3.78986e+07	4.86641e+07	1.21925e+07	4.90169e+07	5.11926e+07	6.22478e+07	7.04256e+07	2.37913e+07	4.59055e+07	3.92272e+07	6.3072e+07	5.71512e+07	4.90777e+07	6.56472e+07	6.73302e+07	8.49432e+07	6.17822e+07	4.39882e+07	8.64347e+07	6.03442e+07	5.66262e+07	6.38676e+07	6.26652e+07	6.88269e+07
Q3ZCQ8	Mitochondrial import inner membrane translocase subunit TIM50	TIMM50	TIMM50	6.16964e+06	2.16991e+07	1.41264e+07	2.26574e+07	2.74769e+07	1.77357e+07	1.98983e+07	1.13763e+07	3.28205e+07	1.75845e+07	1.51349e+07	1.41502e+07	1.47691e+06	1.39676e+07	2.88817e+07	1.93451e+07	2.41082e+07	2.21305e+07	1.199e+07	4.74033e+07	3.21986e+07	4.80136e+07	2.15447e+07	1.01664e+07	9.31153e+06	1.27588e+07	2.58199e+07	2.40867e+07	3.67178e+07	1.64983e+07	3.84548e+06	2.4159e+07	2.3336e+07	3.90761e+06	2.72243e+06	1.41606e+06	2.27577e+07	1.18957e+07	2.96642e+07	8.33152e+06	7.53034e+06	3.32353e+06	8.04502e+06	10969302	6.21499e+06	1.77617e+06	1.48868e+07	979809	3.37744e+06	2.06876e+07	6.26542e+06	2.53032e+06	2.37575e+06	9.87236e+06	3.95584e+06	3.52887e+06	9.46724e+06	0	1.05051e+07	1.62008e+06	7.39879e+06	1.12776e+07	2.11676e+06	6.18362e+06	2.39679e+06	1.10439e+07	4.85596e+06	860450	4.78226e+06	8.74709e+06	3.51822e+06	8.10384e+06	2.77577e+06	4.14921e+06	4.30452e+06	1.47742e+06	3.13788e+07	1.47011e+07	3.63405e+07	1.58985e+07	2.5751e+07	2.06303e+07	2.32252e+07	1.60385e+07	1.05806e+07	1.24554e+07	4.04928e+06	8.27288e+06	1.42158e+07	1.64819e+07	2.67734e+07	2.01983e+07	1.41175e+07	4.73311e+07	9.68594e+06	1.93922e+07	9.41392e+06	1.54029e+07	1.62202e+07	2.20508e+07	1.4291e+06	1.26521e+07	1.46603e+07	1.88564e+07	6.84204e+07	1.47353e+07	1.46058e+07	1.03914e+07	2.18758e+07	1.01097e+07	3.34813e+07	1.64607e+07	5.07261e+07	2.07576e+07	2.48766e+07	1.31771e+07	2.35378e+07	2.14936e+07	3.05078e+07	1.3883e+07	2.80539e+07	3.2125e+07
O60220	Mitochondrial import inner membrane translocase subunit Tim8 A	TIMM8A	TIMM8A	0	1.08057e+07	1.5517e+06	0	4.48701e+06	5.78298e+06	5.17701e+06	6.79059e+06	1.11144e+08	0	3.06424e+06	2.31308e+07	2.09092e+06	2.82385e+06	3.54954e+06	6.35739e+07	7.15798e+06	4.14667e+06	1.43566e+06	1.2669e+08	914079	6.03509e+06	1.1791e+07	4.44304e+06	0	1.31938e+06	2.57821e+06	5.89267e+06	3.31532e+07	1.49999e+07	3.17423e+06	3.85079e+07	2.79288e+06	0	0	2.47846e+06	3.74486e+07	8.55441e+06	2.13453e+07	4.07605e+06	4.3823e+06	1.15904e+06	1.32849e+06	4.46078e+06	6.28653e+06	0	4.62825e+06	1.51659e+06	0	3.63494e+06	0	7.66335e+06	0	0	0	0	0	0	2.25548e+06	1.35784e+06	6.77626e+06	1.75554e+06	0	1.31744e+06	2.22261e+06	4.22537e+06	8.58644e+06	3.18792e+06	0	3.44151e+06	0	0	0	1.64372e+06	0	0	2.04673e+07	4.14324e+06	4.25301e+06	0	6.75677e+06	3.06643e+06	6.09382e+06	5.3578e+06	0	1.75866e+06	0	7.35559e+06	6.05912e+06	5.3972e+06	1.06099e+07	7.89128e+06	1.10968e+07	4.77912e+06	1.24712e+07	2.82788e+06	1.27421e+08	0	3.22126e+06	4.3534e+06	942852	1.56665e+08	9.52599e+06	1.96235e+08	1.11992e+07	5.33549e+06	2.86616e+06	0	2.74029e+06	1.24233e+07	3.29478e+07	8.65331e+06	1.82261e+07	8.65415e+07	7.46398e+06	0	3.83083e+06	1.77873e+08	6.43675e+06	0	1.27909e+07	1.8624e+07
Q9Y5J9	Mitochondrial import inner membrane translocase subunit Tim8 B	TIMM8B	TIMM8B	0	0	0	1.56411e+06	0	3.14469e+06	1.34081e+06	1.14154e+06	0	484066	0	0	0	0	0	0	1.6856e+06	0	2.79638e+06	0	0	0	0	3.02552e+06	0	822592	0	0	2.79217e+06	0	8.71047e+06	0	0	8.59372e+06	0	0	1.7943e+06	0	0	0	0	0	0	0	0	0	0	0	4.97998e+06	1.78452e+06	4.8901e+06	3.11091e+06	0	0	0	5.16956e+06	0	0	0	0	1.34352e+06	0	7.28604e+06	0	0	3.76623e+06	1.3026e+06	0	8.41701e+06	0	0	0	0	0	0	0	3.52015e+06	0	0	0	0	0	1.34204e+06	764769	0	0	0	744120	0	0	0	2.66719e+06	2.87185e+06	0	0	1.20559e+06	377210	0	0	1.66986e+06	0	4.25892e+07	1.72381e+06	0	0	0	1.08948e+06	0	863317	0	1.10077e+06	0	2.55285e+06	5.16299e+06	916357	0	653470	1.62391e+06	0	2.91081e+06	4.13625e+06	1.60992e+07
A0A024R648	Translocase of inner mitochondrial membrane 9 homolog (Yeast), isoform CRA_a	TIMM9	TIMM9	5.96225e+06	1.36128e+07	6.38277e+06	2.74734e+07	1.515e+07	3.89546e+07	3.33003e+07	2.66223e+07	3.69385e+07	1.31523e+07	1.71899e+07	2.10652e+07	8.27546e+06	1.96379e+07	1.60039e+07	1.90492e+07	2.64551e+07	2.21307e+07	1.37114e+07	1.87049e+07	1.50693e+07	1.65095e+07	1.8155e+07	1.92706e+07	7.02854e+06	1.689e+07	1.19461e+07	1.55144e+07	3.63729e+07	1.80903e+07	9.0055e+06	5.31462e+06	8.68512e+06	4.63317e+06	8.03016e+06	1.21328e+07	1.67664e+07	1.68198e+07	2.73644e+07	1.40915e+07	2.06549e+07	3.57683e+06	5.27964e+06	2.07664e+06	1.33407e+07	9.76096e+06	7.89654e+06	1.28144e+07	6.33859e+06	2.89554e+07	5.98176e+06	1.59636e+07	3.68932e+06	1.45604e+07	3.5994e+06	1.09032e+07	1.07616e+07	0	1.36641e+07	5.71703e+06	1.90963e+07	1.78776e+06	4.26922e+06	6.82426e+06	8.39615e+06	1.19319e+07	2.36629e+07	5.3218e+06	0	2.19234e+07	7.29249e+06	1.38904e+06	3.54055e+06	2.70817e+06	5.56516e+06	5.39349e+06	4.71923e+07	1.34149e+07	2.30873e+07	9.29219e+06	6.5064e+06	6.32816e+06	1.83213e+07	1.12613e+07	1.37926e+07	1.11352e+07	2.09649e+06	2.67699e+07	3.15132e+07	1.22853e+07	3.23957e+07	2.18987e+07	3.69124e+07	1.87414e+07	1.66336e+07	1.55085e+07	8.23002e+06	1.31643e+07	1.45355e+07	2.1205e+07	5.25881e+06	1.18674e+07	2.10612e+07	1.44584e+07	2.88507e+07	2.79875e+07	1.59582e+07	0	2.65795e+07	8.35862e+06	2.6789e+07	1.81422e+07	2.67601e+07	1.92684e+07	2.70807e+07	1.78122e+06	2.04845e+07	2.74865e+07	2.0389e+07	1.69794e+07	4.48897e+07	4.89763e+07
Q9NPL8	Complex I assembly factor TIMMDC1, mitochondrial	TIMMDC1	TIMMDC1	0	3.50319e+06	1.05204e+06	808491	4.03794e+06	2.21473e+06	3.45018e+06	4.17456e+06	3.13059e+06	2.59576e+06	0	0	6.33213e+06	0	2.81386e+06	3.35022e+06	1.38725e+06	3.96287e+06	2.49342e+06	2.22766e+06	1.70649e+06	4.79463e+06	1.73855e+06	1.62878e+06	7.43834e+06	2.54383e+06	0	4.04534e+06	3.27596e+06	3.94628e+06	5.35248e+06	4.70751e+06	3.716e+06	3.72844e+06	3.94016e+06	6.07558e+06	9.46822e+06	7.05928e+06	1.30494e+07	7.49343e+06	4.16412e+06	2.5302e+06	5.07513e+06	3.42968e+06	1.43556e+06	2.6889e+06	2.16295e+06	2.16718e+06	2.09524e+06	3.16969e+06	3.91795e+06	0	3.1822e+06	2.76183e+06	3.08492e+06	1.603e+06	2.08546e+06	7.36198e+06	4.4357e+06	1.16196e+06	5.28852e+06	4.97007e+06	1.71763e+06	3.21133e+06	6.27146e+06	0	3.95565e+06	3.8303e+06	6.70267e+06	2.16732e+06	5.21656e+06	4.39199e+06	2.85837e+06	1.004e+07	2.95664e+06	4.60818e+06	3.9639e+06	526410	2.97847e+06	3.58743e+06	4.37147e+06	1.44966e+06	1.01769e+06	2.71987e+06	3.52139e+06	1.61381e+06	7.39406e+06	4.11324e+06	1.52796e+06	1.63865e+06	2.3467e+06	7.9609e+06	6.3044e+06	2.97632e+06	1.38721e+06	2.64553e+06	0	4.14889e+06	4.1111e+06	4.79258e+06	0	943179	2.11361e+06	2.40828e+06	1.33397e+06	3.06501e+06	871128	1.34244e+06	1.40895e+06	2.70254e+06	1.47888e+06	6.29453e+06	3.66281e+06	1.31303e+06	6.307e+06	764879	2.7507e+06	3.65018e+06	0	2.12775e+06	2.29778e+06	1.19795e+06
P01033	Metalloproteinase inhibitor 1	TIMP1	TIMP1	1.31712e+07	6.72323e+07	53636792	3.87595e+07	6.76295e+07	4.80773e+07	5.12607e+07	5.40276e+07	2.423e+07	1.43166e+07	5.39996e+07	5.56762e+07	9.21072e+07	5.31199e+07	4.87687e+07	2.85077e+07	8.33249e+07	3.65093e+07	5.58011e+07	5.43577e+07	7.23104e+07	8.52665e+07	7.93471e+07	5.79928e+07	4.78873e+07	3.58236e+07	3.45758e+07	4.08727e+07	1.65202e+07	36209539	3.80156e+07	3.18099e+07	3.72689e+07	5.12634e+07	4.66951e+07	6.98797e+07	2.96217e+07	2.65608e+07	5.2445e+07	8.91814e+07	2.62232e+07	1.8837e+07	4.38246e+08	3.25427e+07	2.33238e+07	5.67602e+07	2.80401e+07	2.36257e+07	3.63765e+07	3.4285e+07	5.75357e+07	4.87647e+07	2.57348e+07	4.17014e+07	1.56796e+07	2.4682e+07	3.21469e+07	4.76906e+07	1.87367e+07	1.70039e+07	3.61456e+07	3.68127e+07	1.97899e+07	1.12602e+07	2.62149e+07	1.92653e+07	3.75081e+07	3.12167e+07	9.2517e+06	1.2132e+07	4.12479e+07	2.93754e+07	2.8712e+07	3.02572e+07	2.61825e+07	3.92971e+07	8.76938e+07	5.97608e+07	3.56688e+07	1.26379e+07	4.29859e+07	6.44897e+07	4.59639e+07	7.39552e+07	6.94831e+07	7.63747e+07	7.92749e+07	2.30876e+07	7.15896e+07	1.49347e+07	3.69914e+07	4.4755e+07	3.56304e+07	5.20144e+07	7.07307e+07	4.63778e+07	4.08234e+07	3.23897e+07	7.69098e+07	4.96815e+07	2.06613e+07	4.75295e+07	6.99972e+07	3.42051e+07	5.5093e+07	4.14766e+07	2.84023e+07	3.26186e+07	6.50939e+07	4.46172e+07	2.81011e+07	2.93643e+07	7.31986e+07	2.50585e+07	5.1333e+07	6.33967e+07	4.8238e+07	5.48647e+07	53620952	4.83389e+07	1.57215e+07	7.41745e+07
A0A024R8V7	Metalloproteinase inhibitor 2	TIMP2	TIMP2	0	4.723e+06	4.66513e+06	5.14066e+06	4.96073e+06	4.79375e+06	6.78297e+06	5.2376e+06	1.04098e+07	3.22189e+06	3.73247e+06	4.2675e+06	2.27725e+06	1.30665e+06	2.87914e+06	0	7.43132e+06	2.90986e+06	3.47078e+06	4519925	1.39117e+07	1.13528e+07	3.26711e+06	6.37918e+06	5.27145e+06	5.92355e+06	9.04917e+06	3.5895e+06	2.83072e+06	3.38058e+06	1.59674e+06	3.27122e+06	2.88281e+06	0	1.08145e+06	2.74319e+06	2.88152e+06	2.64189e+06	2.88287e+06	2.21483e+06	8.85399e+06	3.39826e+06	1.81931e+06	1.90104e+06	3.72735e+06	1.91866e+06	4.13145e+06	0	2.22074e+06	3.43754e+06	1.46048e+06	2.12858e+06	918845	0	0	0	2.25549e+06	755800	2.72744e+06	0	1.58759e+06	1.3047e+06	0	0	1.25144e+06	2.12518e+06	1.70983e+06	1.07428e+06	0	2.43008e+07	1.28333e+06	0	0	0	1.30523e+06	1.78247e+06	4.9186e+06	1.31188e+06	5.44823e+06	2.83288e+06	1.47532e+06	1.45816e+06	0	4.31591e+06	4.18282e+06	1.89571e+06	3.24187e+06	831921	2.1989e+06	3.92056e+06	4.30395e+06	4.19779e+06	9.25655e+06	3.90813e+06	6.55312e+06	3.97501e+06	5.14929e+06	4.11846e+06	5.51054e+06	5.6964e+06	0	4.82597e+06	4.76634e+06	3.35258e+06	3.98714e+06	6.56484e+06	4.32112e+06	1.9177e+06	5.81282e+06	4.99598e+06	5.1744e+06	4.27074e+06	2.84943e+06	4.10164e+06	6.45602e+06	3.39565e+06	4.7352e+06	8.27293e+06	6.72159e+06	2.99671e+06	0	4.11277e+06
P35625	Metalloproteinase inhibitor 3	TIMP3	TIMP3	8.47407e+06	5.88007e+07	8.91611e+07	8.85242e+07	1.56204e+08	6.46854e+07	5.42354e+07	5.84218e+07	2.2185e+07	1.56204e+07	7.50871e+07	6.38225e+07	3.48915e+07	5.9511e+07	5.73559e+07	4.42372e+07	3.63667e+07	2.15904e+07	6.13603e+07	3.26323e+07	7.32391e+07	7.2313e+07	1.35372e+07	1.2348e+07	3.84662e+07	2.56493e+07	72778982	1.83829e+07	2.20338e+07	1.97695e+07	9.27356e+06	1.53659e+07	4.27033e+07	7.68303e+06	9.93937e+06	3.83175e+07	1.50351e+07	1.33208e+07	2.94911e+07	2.56838e+07	1.05952e+07	3.35609e+07	5.2711e+07	2.97606e+07	9.45431e+06	2.65687e+07	2.46624e+07	1.97516e+07	3.05057e+07	1.83648e+07	2.05292e+07	1.85803e+07	3.64302e+07	1.28628e+07	2.19951e+07	1.89779e+07	1.33256e+07	1.5353e+07	1.09837e+07	1.44515e+07	3.46655e+07	3.37736e+06	5.38456e+06	1.01859e+07	1.18463e+07	1.62852e+07	2.53761e+07	1.72258e+07	4.38521e+06	1.14721e+07	2.70362e+07	4.59071e+07	2.23636e+07	1.00172e+07	1.90758e+07	1.96255e+07	9.66022e+07	5.27522e+07	2.83476e+07	1.18527e+07	3.95031e+07	7.14902e+07	4.83158e+07	8.15357e+07	7.45185e+07	4.54529e+07	1.28094e+08	1.07849e+07	5.48316e+06	1.19948e+07	1.94215e+07	5.59725e+07	3.68531e+07	6.66758e+07	3.99586e+07	6.72243e+07	2.3106e+07	3.11902e+07	1.753e+08	3.24448e+07	5.4182e+06	7.9174e+07	9.20682e+07	2.48482e+07	5.77869e+07	5.1457e+07	2.88752e+07	4.13651e+07	6.24458e+07	1.908e+08	3.4549e+07	2.17284e+07	7.64895e+07	4.87535e+07	1.32638e+08	1.48615e+08	4.50417e+07	4.19445e+07	3.98413e+07	4.1917e+07	1.19705e+07	2.53471e+07
Q9GZM7	Tubulointerstitial nephritis antigen-like	TINAGL1	TINAGL1	2.49637e+07	3.62529e+07	1.75671e+08	1.78995e+08	1.7671e+08	1.45297e+08	1.5826e+08	1.21762e+08	4.00694e+07	2.91234e+07	5.57529e+07	3.63562e+07	1.68108e+08	5.12769e+07	7.16098e+07	4.5811e+07	5.66483e+07	3.71067e+07	6.42123e+07	4.48093e+07	1.02458e+08	7.22551e+07	3.97304e+07	2.7254e+07	1.40394e+08	1.52646e+08	2.65775e+08	9.50586e+07	3.5071e+07	4.54441e+07	4.79699e+07	3.65883e+07	1.00584e+08	3.76582e+07	5.80616e+07	1.67774e+07	3.13079e+07	1.62327e+07	4.14961e+07	2.75744e+07	4.96276e+07	3.71223e+07	7.35021e+07	4.43148e+07	5.75324e+07	1.35168e+08	4.44782e+07	3.21483e+07	5.44915e+07	5.19093e+07	7.91627e+07	1.59162e+07	8.07258e+07	5.60579e+07	3.03084e+07	4.14347e+07	5.31599e+07	8.59157e+07	3.35273e+07	2.10598e+07	2.09779e+07	2.20943e+07	2.41134e+07	4.63054e+07	9.26414e+07	2.844e+07	8.49353e+07	7.90949e+07	2.57806e+07	4.81651e+07	5.77536e+07	8.93886e+07	2.37409e+07	8.27266e+07	4.02937e+07	5.58303e+07	8.58413e+07	1.4495e+08	3.16109e+07	1.26982e+08	1.31544e+08	1.495e+08	5.65365e+07	1.72307e+08	1.46999e+08	1.57693e+08	1.74009e+08	7.76021e+07	3.77315e+07	4.72716e+07	1.52543e+08	148584006	6.99536e+07	1.30023e+08	4.83972e+07	7.54873e+07	9.56113e+07	1.72514e+08	1.63396e+08	1.70135e+08	9.21368e+06	1.64435e+08	1.81944e+08	8.96559e+07	4.23104e+07	1.89818e+08	1.2482e+08	7.23229e+07	1.29785e+08	2.17992e+08	8.678e+07	5.71408e+07	1.82142e+08	5.37017e+07	1.97304e+08	2.00779e+08	1.25671e+08	9.3358e+07	7.11887e+07	7.04967e+07	4.01268e+07	3.57699e+07
O75663	TIP41-like protein	TIPRL	TIPRL	3.19975e+06	1.24689e+07	1.08986e+07	2.19382e+07	1.73769e+07	1.7769e+07	1.82612e+07	3.8634e+07	2.12932e+07	19726405	1.3258e+07	1.72363e+07	7.1061e+06	1.79729e+07	2.1096e+07	2.29673e+07	1.8032e+07	1.38157e+07	1.30202e+07	2.12969e+07	1.46746e+07	1.41189e+07	1.45634e+07	2.18135e+07	4.64231e+06	8.2177e+06	1.51084e+07	1.06483e+07	3.45162e+07	2.25246e+07	1.86813e+06	2.13169e+07	3.23722e+07	2.32109e+06	7.71248e+06	1.52322e+07	1.84481e+07	1.67271e+07	2.81785e+07	1.4102e+07	1.07938e+07	9.43206e+06	9.67606e+06	5.39952e+06	4.45933e+06	8.05886e+06	1.10446e+07	3.91612e+06	4.60979e+06	1.64906e+07	4.10816e+06	1.37237e+07	1.49238e+06	1.95247e+07	4.57389e+06	4.14634e+06	6.84151e+06	2.04222e+06	1.51589e+07	3.86116e+06	1.17635e+07	4.43096e+06	7.32403e+06	8.19481e+06	811496	7.49283e+06	2.0866e+07	2.47659e+06	0	1.72772e+07	4.70267e+06	2.52255e+06	2.77224e+06	6.43982e+06	3.71019e+06	2.64957e+06	1.72336e+07	9.47398e+06	1.45518e+07	6.20623e+06	1.12952e+07	8.89267e+06	1.32841e+07	1.4928e+07	1.13247e+07	1.5959e+07	2.70103e+07	7.14453e+06	2.1054e+07	8.51146e+06	2.17433e+07	1.97524e+07	3.27758e+07	2.92854e+07	2.16381e+07	4.62982e+06	1.20643e+07	9.63461e+06	1.60834e+07	2.93254e+07	5.7384e+06	8.79569e+07	1.86312e+07	1.8589e+07	3.12795e+07	1.64015e+07	1.57327e+07	1.47879e+06	1.6605e+07	1.89641e+07	3.64744e+07	2.87386e+07	2.41966e+07	2.59688e+07	1.16553e+07	9.41719e+06	5.95004e+06	1.97762e+07	1.35015e+07	3.14387e+07	2.82626e+07	4.04485e+07
B3KT40	Tight junction associated protein 1 (Peripheral), isoform CRA_e	TJAP1	TJAP1	0	1.31035e+06	789528	1.2733e+06	2.2538e+06	0	507234	2.32566e+06	904631	3.04373e+06	1.42002e+06	3.44974e+06	2.18458e+06	709823	4.61929e+06	2.82082e+06	906515	3.26994e+06	978728	2.21981e+06	1.29618e+06	1.22684e+06	4.05318e+06	2.99781e+06	740048	995820	703572	0	676122	3.60407e+06	0	997885	1.76539e+06	0	0	1.62417e+06	4.96325e+06	5.125e+06	3.09649e+06	2.44141e+06	0	0	1.05735e+06	0	0	0	0	0	0	0	0	652552	0	0	0	0	0	0	1.48776e+06	0	0	0	0	0	0	0	1.93139e+06	0	0	1.63986e+06	0	0	0	1.44744e+06	0	0	3.82391e+06	811041	2.18644e+06	1.04491e+06	0	0	0	972371	1.64821e+06	873844	0	1.08462e+06	849409	0	1.43826e+06	560751	1.71138e+06	800582	0	1.69025e+06	0	1.00622e+06	906015	1.68754e+06	0	843862	0	778742	0	1.44418e+06	1.68679e+06	0	945327	0	0	2.48737e+06	958761	2.60877e+06	877021	0	4.08695e+06	1.10068e+06	1.78372e+06	881017	2.21434e+06	1.40877e+06
G3V1L9	Tight junction protein 1 (Zona occludens 1), isoform CRA_a	TJP1	TJP1;DKFZp686A1195;DKFZp686M05161	3.3694e+06	4.43756e+06	1.49402e+07	1.12291e+07	3.84919e+06	1.1542e+07	5.68768e+06	2.59754e+06	0	3.15634e+06	1.08811e+06	5.62031e+06	4.33685e+06	7.85662e+06	975468	5.48324e+06	5.389e+06	4.47265e+06	1.10713e+07	2.41543e+06	8.31878e+06	937248	914895	5.26423e+06	8.70631e+06	7.4655e+06	1.84087e+07	3.16855e+06	3.25607e+06	3.01235e+06	4.9631e+06	5.69504e+06	0	3.582e+06	4.47363e+06	0	0	570474	3.89419e+06	1.40181e+06	738096	6.84715e+06	847916	1.41901e+07	2.83182e+06	2.04626e+06	5.86314e+06	978242	9.52984e+06	3.38932e+06	4.45057e+06	5.97406e+06	2.28577e+06	6.8096e+06	3.13436e+06	3.4533e+06	3.39527e+06	8.23066e+06	5.71913e+06	6.31605e+06	1.52665e+06	3.44531e+06	0	7.8435e+06	1.66427e+06	1.0907e+06	5.84121e+06	1.01203e+07	0	5.65897e+06	2.4873e+06	7.33611e+06	2.23983e+06	9.74161e+06	4.28831e+06	4.10373e+06	8.59946e+06	2.62647e+06	0	1.53107e+06	7.85761e+06	1.36051e+07	5.83819e+06	1.34091e+07	1.23847e+07	8.71345e+06	1.57978e+07	1.37775e+07	1.46085e+06	7.87891e+06	1.18725e+07	7.09289e+06	9.00409e+06	1.01124e+07	1.50767e+06	8.88457e+06	6.33547e+06	1.41982e+07	7.31176e+06	3.70759e+06	1.05423e+06	5.2165e+06	0	5.89016e+06	4.25489e+06	3.30822e+06	4.71219e+06	5.23412e+06	7.05794e+06	1.29295e+07	6.42459e+06	1.10481e+07	1.11527e+07	1.1339e+06	1.42267e+07	1.71225e+07	721574	4.32569e+06	3.73583e+06	3.67066e+06	6.24965e+06	2.86394e+06
G5E9E7	Tight junction protein 1 (Zona occludens 1), isoform CRA_e	TJP1	TJP1;DKFZp686A1195;DKFZp686M05161	0	1.57616e+06	0	1.27561e+06	704519	0	888698	0	0	1.71709e+06	1.30023e+06	0	2.92305e+06	0	0	0	0	1.73368e+06	1.44325e+06	0	0	0	0	0	0	0	2.3685e+06	0	2.2026e+06	1.52689e+06	0	3.24779e+06	1.70491e+06	0	0	0	0	0	0	1.0037e+06	7.49527e+06	0	1.78279e+06	0	2.42331e+06	0	4.74389e+06	0	2.69567e+06	1.8494e+06	2.40807e+06	6.80483e+06	0	4.68678e+06	0	0	0	0	4.30273e+06	0	1.75737e+06	0	0	0	0	3.26713e+06	1.62997e+06	0	0	1.23748e+06	0	1.70707e+06	0	2.08518e+06	0	0	804741	0	1.30541e+06	1.65171e+06	0	1.43808e+06	0	1.08844e+06	0	0	0	1.59066e+06	0	0	1.35387e+06	0	0	0	0	0	0	0	0	0	8.19751e+06	0	882350	0	0	928681	1.87276e+06	0	0	0	0	1.02933e+06	905948	0	0	1.48221e+06	0	0	0	644713	1.02993e+06	0
Q9UDY2	Tight junction protein ZO-2	TJP2	TJP2	4.97704e+06	1.25165e+07	1.21809e+07	1.50713e+07	1.39687e+07	9.79108e+06	1.20221e+07	8.02044e+06	1.03959e+07	7.89771e+06	1.80582e+07	8.76582e+06	8.5709e+06	1.32442e+07	8.08593e+06	7.47545e+06	6.81052e+06	9.19529e+06	1.17701e+07	13442662	9.65127e+06	9.60408e+06	6.28167e+06	0	9.50719e+06	1.79652e+07	1.60039e+07	0	2.34078e+06	3.14274e+06	0	3.09574e+06	1.78279e+06	1.62487e+06	0	1.01829e+06	0	0	6.43403e+06	2.31549e+06	0	0	1.39406e+07	2.1103e+07	1.50707e+07	0	1.03894e+07	1.23115e+07	8.90719e+06	1.54004e+07	1.10967e+07	4.5644e+06	9.48329e+06	1.48119e+07	6.66418e+06	6.58232e+06	7.7175e+06	1.16782e+07	1.37236e+07	8.31644e+06	12857368	9.90739e+06	5.80932e+06	7.07855e+06	1.08165e+07	1.13992e+07	8.98476e+06	3.53705e+06	3.56103e+06	7.81056e+06	3.7206e+06	9.25568e+06	5.01896e+06	6.41578e+06	1.08827e+07	9.29251e+06	1.15943e+07	1.1193e+07	7.47843e+06	5.71431e+06	1.09869e+07	1.41672e+07	1.20421e+07	1.48892e+07	1.32996e+07	1.33982e+07	7.82569e+06	2.05644e+07	1.92687e+07	5.51394e+06	1.81375e+07	7.29508e+06	8.78504e+06	1.27918e+07	1.12609e+07	1.01559e+07	1.01981e+07	9.64005e+06	1.12305e+07	1.07492e+07	2.58002e+06	1.33546e+07	9.39431e+06	1.56892e+07	1.6289e+07	1.16602e+07	3.9071e+06	3.01454e+06	8.6671e+06	1.09777e+07	8.16644e+06	4.74747e+06	1.37296e+07	8.11424e+06	1.25225e+07	1.08781e+07	10645322	2.54451e+07	1.99219e+07	1.52977e+07	1.07628e+07	7.72587e+06
A0A024R233	Tight junction protein 2 (Zona occludens 2), isoform CRA_a	TJP2	TJP2	0	1.69308e+06	0	6.43255e+06	3.27973e+06	4.64059e+06	7.28609e+06	2.71399e+06	2.95068e+06	1.43848e+06	0	1.71301e+06	4.12385e+06	3.07897e+06	0	0	2.68263e+06	0	0	2.1755e+06	3.38612e+06	1.915e+06	0	2.10174e+06	4.13902e+06	2.16887e+06	5.94651e+06	429547	3.29402e+06	0	1.61307e+06	4.38359e+06	1.72635e+06	4.97237e+06	0	0	0	0	6.57892e+06	1.04398e+06	1.6253e+07	0	1.84653e+06	0	0	4.22378e+06	0	0	962623	0	0	0	1.76483e+06	2.90228e+06	0	0	0	0	0	3.07736e+06	0	0	0	0	3.0803e+06	3.2777e+06	1.44517e+07	3.03297e+06	0	5.88926e+06	932159	0	0	0	1.2747e+06	0	3.12299e+06	0	0	2.25001e+06	5.12494e+06	4.11544e+06	2.96616e+06	1.60892e+06	0	5.49944e+06	0	3.99807e+06	0	0	4.14292e+06	6.61639e+06	3.76165e+06	4.25418e+06	0	3.90146e+06	3.47367e+06	4.11494e+06	3.10693e+06	3.20564e+06	0	0	1.2847e+06	3.95551e+06	3.13217e+06	7.40461e+06	2.70931e+06	6.44794e+06	4.95429e+06	5.38154e+06	5.78712e+06	0	3.4276e+06	1.65647e+06	4.13213e+06	5.76164e+06	0	0	5.15082e+06	2.88509e+06	5.95034e+06	1.356e+06
Q2VPE5	TJP3 protein (Fragment)	TJP3	TJP3	8.60225e+06	1.26067e+07	1.07247e+07	2.98086e+07	3.63102e+06	1.61235e+07	9.1052e+06	6.69745e+06	7.39593e+06	1.31013e+07	1.78199e+07	1.74793e+07	8.35857e+06	1.0584e+07	1.02366e+07	1.33969e+07	6.85577e+06	1.31406e+07	1.5146e+07	1.27204e+07	1.63528e+07	1.65064e+07	1.63909e+07	4.60275e+06	1.57752e+07	1.0797e+07	1.41758e+07	6.86425e+06	1.1552e+07	8.10562e+06	8.75703e+06	1.1174e+07	1.1553e+07	1.01602e+07	6.52441e+06	1.09574e+07	1.07988e+07	1.07608e+07	1.23197e+07	7.14461e+06	1.70922e+07	1.25608e+07	1.42543e+07	1.05506e+07	1.75814e+07	1.08386e+07	1.27222e+07	1.25938e+07	1.3269e+07	2.2616e+07	9.74741e+06	1.17149e+07	14336051	1.0113e+07	9.34148e+06	1.65975e+07	1.09556e+07	1.21221e+07	1.26177e+07	9.53394e+06	1.20276e+07	1.16538e+07	7.11796e+06	9.92111e+06	9.89946e+06	1.16798e+07	1.66333e+07	7.77134e+06	6.08261e+06	3.82733e+07	9.28967e+06	10000370	6.57361e+06	9.054e+06	7.80599e+06	7.74823e+06	6.53637e+06	1.7449e+07	1.00538e+07	1.64848e+07	1.63436e+07	1.95397e+07	2.14948e+07	1.46621e+07	7.43465e+06	1.25158e+07	9.02438e+06	9.62902e+06	2.43769e+07	1.27032e+07	4.90486e+07	1.45915e+07	2.34114e+07	2.40496e+07	2.01611e+07	1.2647e+07	1.0445e+07	4.92631e+06	1.14481e+07	1.13871e+07	8.65793e+06	4.60476e+06	9.94979e+06	1.5851e+07	2.79133e+07	1.61781e+07	4.0721e+07	1.48705e+07	1.3471e+07	1.69044e+07	2.69705e+07	8.83592e+06	1.83521e+07	3.13936e+07	1.69468e+07	8.8244e+06	1.1172e+07	1.06953e+07	1.26326e+07	2.95514e+07	1.91367e+07	1.71723e+07
P04183	Thymidine kinase, cytosolic	TK1	TK1	0	1.98325e+06	4.48711e+06	5.16836e+06	3.30453e+06	5.00196e+06	4.67088e+06	3.03695e+06	1.92227e+06	3.9132e+06	0	4.12499e+06	3.55104e+06	4.24721e+06	6.10495e+06	4.93204e+06	4.45164e+06	3.13279e+06	5.40288e+06	5.3706e+06	5.24631e+06	2.41055e+06	0	5.2802e+06	0	3.69088e+06	5.04114e+06	2.50594e+06	1.01491e+07	4.4058e+06	0	0	4.29557e+06	0	0	1.59305e+06	6.46878e+06	5.4835e+06	7.03809e+06	1.45562e+06	2.20347e+06	0	2.16706e+06	0	1.7214e+06	0	0	0	1.40519e+06	0	1.67397e+06	1.94428e+06	0	3.66353e+06	0	0	1.85108e+06	0	4.54445e+06	0	7.53901e+06	0	0	800184	0	1.82801e+06	4.523e+06	0	0	1.87115e+06	1.70235e+06	2.27554e+06	0	4.87576e+06	0	0	0	4.82564e+06	0	1.36743e+06	0	5.02788e+06	3.4557e+06	5.90962e+06	2.11937e+06	1.82205e+06	3.44574e+06	4.56327e+06	5.11353e+06	3.47359e+06	5.28157e+06	6.4121e+06	3.44093e+06	2.22667e+06	1.71717e+06	2.45546e+06	1.43426e+06	2.8614e+06	4.91624e+06	1.47118e+06	0	4.14972e+06	4.88517e+06	2.63916e+06	5.95619e+06	2.60878e+06	5.51726e+06	1.00076e+06	4.54901e+06	5.94488e+06	6.19017e+06	6.35616e+06	2.53076e+06	3.60217e+06	5.06186e+06	1.79793e+06	2.71616e+06	4.23364e+06	2.85094e+06	5.3567e+06	5.75823e+06	1.84508e+06
A4IF54	TK2 protein (Fragment)	TK2	TK2	0	1.56203e+06	7.18142e+06	1.51642e+07	1.4579e+07	1.16213e+07	1.3661e+07	1.12797e+07	9.38332e+06	9.65613e+06	7.36896e+06	5.51691e+06	3.45224e+06	1.08577e+07	6.02774e+06	7.8568e+06	1.19738e+07	8.25562e+06	8.3313e+06	1.31047e+06	5.43997e+06	3.51268e+06	2.81682e+06	8.37662e+06	3.93564e+06	9.58492e+06	5.07532e+06	7.0423e+06	7.98285e+06	4.82131e+06	2.32458e+06	1.06796e+07	8.77843e+06	1.55918e+06	1.78475e+07	3.8203e+06	7.99955e+06	7.37864e+06	4.24136e+06	1.00496e+07	2.62211e+07	4.41607e+06	7.19232e+06	4.56941e+06	3.26245e+06	7.01892e+06	1.89071e+07	5.26466e+06	2.68139e+06	1.22156e+07	2.77019e+06	5.80126e+06	2.52472e+06	5.55552e+06	0	0	4.52571e+06	5.4685e+06	7.99062e+06	0	4.73102e+06	0	1.4089e+06	843000	4.57147e+06	2.45296e+06	8.79033e+06	4.26444e+06	0	1.50747e+07	3.92398e+06	3.54877e+06	0	8.32712e+06	0	0	1.5878e+07	3.28601e+06	9.79978e+06	5.6853e+06	7.13652e+06	9.67243e+06	1.27543e+06	6.85399e+06	6.11619e+06	1.62481e+06	4.65454e+06	7.69461e+06	4.67734e+06	1.83544e+06	8.41514e+06	5.66994e+06	1.31109e+07	1.31686e+07	3.11079e+06	7.12801e+06	1.95894e+06	4.93634e+06	2.71871e+06	1.76066e+07	2.01938e+06	5.81548e+06	1.44214e+07	6.86038e+06	7.07648e+06	9.49775e+06	7.03392e+06	722623	5.82395e+06	6.75762e+06	1.67873e+07	1.09351e+07	1.155e+07	1.34344e+07	5.49934e+06	1.21055e+06	2.81888e+07	1.21039e+07	9.87527e+06	8.13016e+06	1.29086e+07	2.8477e+06
Q3LXA3	Triokinase/FMN cyclase	TKFC	DKFZp586B1621;TKFC;DAK	2.03071e+07	6.63214e+07	4.54952e+07	6.047e+07	7.98299e+07	4.60211e+07	4.42611e+07	4.23449e+07	8.34763e+07	7.36413e+07	8.58153e+07	1.17076e+08	5.11371e+07	7.88274e+07	4.48186e+07	6.95537e+07	7.1697e+07	9.42031e+07	4.73966e+07	1.03107e+08	9.45138e+07	7.20796e+07	2.28444e+07	7.72829e+07	4.02387e+07	5.46682e+07	4.86057e+07	5.61267e+07	9.31657e+07	4.69981e+07	3.31861e+07	7.96374e+07	8.00837e+07	2.57964e+07	5.44142e+07	4.95877e+07	4.56194e+07	2.87098e+07	9.00442e+07	4.05867e+07	6.15361e+07	4.11783e+07	2.28043e+07	2.17595e+07	4.22369e+07	3.08439e+07	5.10674e+07	3.59213e+07	2.97477e+07	4.50748e+07	3.1164e+07	6.3114e+07	2.21287e+07	5.11808e+07	1.60193e+07	2.90715e+07	4.10209e+07	2.77023e+07	5.49024e+07	2.17774e+07	3.38623e+07	2.83477e+07	2.95142e+07	3.86944e+07	2.50882e+07	5.33885e+07	7.70022e+07	2.82485e+07	1.76401e+07	1.11282e+08	3.5355e+07	4.22928e+07	1.35855e+07	5.13964e+07	2.95926e+07	1.63812e+07	1.25289e+08	6.10101e+07	1.14934e+08	5.16136e+07	5.25347e+07	5.34704e+07	5.36216e+07	9.41341e+07	1.97305e+07	4.24967e+07	2.66982e+07	2.03566e+07	5.07904e+07	7.67875e+07	7.52078e+07	1.10036e+08	7.42462e+07	1.14096e+08	5.36504e+07	4.46929e+07	3.45922e+07	2.94325e+07	6.67756e+07	5.51444e+07	4.60543e+07	4.60147e+07	1.3676e+08	75514993	1.11373e+08	1.0018e+08	5.12709e+07	2.41129e+07	1.14077e+08	3.681e+07	1.40551e+08	4.94444e+07	107418370	9.42281e+07	4.92448e+07	4.24163e+07	7.68397e+07	6.45644e+07	1.16218e+08	138168217	1.27631e+08	6.73751e+07
P29401	Transketolase	TKT	TKT;DKFZp686J13123;HEL-S-48	5.31313e+08	1047169369	396594517	9.69512e+08	8.63857e+08	6.51853e+08	1018158706	1216197095	1716031585	2326226686	1735953696	1805289044	8.75065e+08	1505993989	816737297	1647684803	2817199529	2143272097	7.35911e+08	1698212425	1656620250	1504804189	3.39272e+08	1098906501	5.47053e+08	1471368080	1097267522	1504188591	1048220216	9.06183e+08	1179264796	1668557593	1381665113	5.09782e+08	2098404821	9.44998e+08	1208323122	1520194283	2213394508	1121118219	3192085551	5.85959e+08	6.27043e+08	5.10185e+08	1360667089	4.66292e+08	8.06533e+08	9.92955e+08	7.13312e+08	3542727489	6.59707e+08	1993879577	4.20926e+08	1567248474	2.66857e+08	9.95337e+08	1090938120	588536184	2078224221	597087172	1040306328	4.79446e+08	3.65587e+08	5.25602e+08	5.08835e+08	9.26421e+08	1709622291	4.97243e+08	2.54735e+08	2967337547	4.64233e+08	5.77346e+08	2.69211e+08	6.98297e+08	4.76051e+08	3.29394e+08	1012310049	1015438039	1580084345	1072491254	1121454693	1268871066	1178910967	984601142	6.45262e+08	7.52755e+08	3.26067e+08	2.63867e+08	4.54253e+08	1900504662	995620781	2163852041	2252108476	1274430744	611403699	1054510038	6.50139e+08	5.17326e+08	8.19516e+08	1160488911	1189171837	7.08826e+08	3848602804	1344970728	8.26205e+08	921426302	7.5306e+08	3.4321e+08	1645823516	9.16674e+08	9.79545e+08	1137776742	7.9653e+08	1203876760	6.45518e+08	5.23678e+08	1106332167	2211545527	1326703679	2100993329	1366306548	7.32937e+08
H0YKT5	Transducin-like enhancer protein 3	TLE3	TLE3;TLE2;TLE1;TLE4	1.21374e+07	2.95731e+07	4.03405e+07	3.84551e+07	5.02472e+07	2.86953e+07	4.5854e+07	5.51728e+07	2.81251e+07	2.8322e+07	2.95765e+07	1.96979e+07	2.95177e+07	3.71638e+07	3.49434e+07	3.30915e+07	1.80024e+07	2.43903e+07	1.56245e+07	4.28719e+07	3.75497e+07	4.12708e+07	7.15931e+06	2.67788e+07	2.53495e+07	3.98316e+07	4.82963e+07	2.55768e+07	3.83531e+07	2.74412e+07	1.59597e+07	3.49979e+07	3.15097e+07	1.52895e+07	1.45267e+07	1.41015e+07	2.37967e+07	4.11866e+07	29359014	2.23525e+07	1.87427e+07	9.27158e+06	4.9764e+06	1.66717e+07	6.51074e+06	4.44125e+06	1.35671e+07	1.45011e+07	1.11849e+07	1.78729e+07	1.48618e+07	1.71892e+07	1.16846e+07	1.8585e+07	7.33715e+06	9.63905e+06	1.58315e+07	1.00268e+07	1.80409e+07	1.29129e+07	2.90445e+07	9.62173e+06	1.07683e+07	7.40749e+06	1.36095e+07	1.01558e+07	2.61714e+07	1.17432e+07	0	2.47449e+07	1.01892e+07	1.11904e+07	6.30498e+06	1.5239e+07	1.24828e+07	9.6441e+06	5.23721e+07	2.70221e+07	2.95526e+07	1.91383e+07	3.79685e+07	4.15724e+07	2.87506e+07	4.88441e+07	3.00608e+07	3.53794e+07	3.6835e+07	8.69487e+06	1.68577e+07	2.56042e+07	4.58688e+07	3.75205e+07	3.7179e+07	5.00132e+07	2.85961e+07	2.99621e+07	2.55571e+07	3.26623e+07	3.55311e+07	3.00708e+07	3.40373e+06	4.43689e+07	4.39337e+07	3.13482e+07	4.33805e+07	3.30573e+07	2.00074e+07	1.78421e+07	4.62275e+07	4.29232e+07	4.39792e+07	2.65845e+07	4.78509e+07	3.89641e+07	4.62228e+07	3.2144e+07	2.50088e+07	4.0913e+07	4.9036e+07	4.04985e+07	2.50855e+07	2.41478e+07
Q08117	TLE family member 5	TLE5	TLE5	0	0	2.59533e+06	2.46514e+06	1.21526e+06	905426	2.35188e+06	934964	0	2.81798e+06	0	0	0	0	560184	1.9796e+06	844864	0	4.45198e+06	3.12504e+06	1.39104e+06	2.24323e+06	0	802370	1.81027e+06	1.96593e+06	1.73821e+06	771940	2.45222e+06	0	0	811371	480525	0	0	0	749087	665633	1.24296e+06	0	501256	0	0	0	1.48703e+06	0	731016	582013	0	1.71644e+06	954839	0	877004	0	0	423682	0	0	1.33817e+06	0	2.17389e+06	0	813434	0	608263	0	7.54577e+06	0	0	0	0	0	0	0	0	0	1.37748e+06	0	1.99932e+06	2.39567e+06	978072	0	0	1.43894e+06	0	2.22256e+06	0	1.34056e+06	3.2605e+06	5.78229e+06	950624	2.70124e+06	1.58659e+06	901819	1.18416e+06	0	1.31706e+06	570998	922331	1.39326e+06	0	750952	2.51653e+06	1.05159e+06	4.79887e+06	0	0	0	2.21561e+06	7.20721e+06	1.63732e+06	0	1.8991e+06	1.09934e+06	1.98748e+06	0	0	1.36045e+06	1.18583e+06	902341	3.76294e+06	0
Q9Y4G6	Talin-2	TLN2	TLN2;TLN1	3.26203e+07	6.54157e+07	6.29414e+07	6.5369e+07	7.74231e+07	5.00153e+07	6.03012e+07	4.50243e+07	5.36969e+07	6.46524e+07	6.69692e+07	5.02752e+07	6.47193e+07	6.38643e+07	4.98915e+07	4.18229e+07	3.50438e+07	6.43797e+07	7.51723e+07	74253699	5.37784e+07	7.15593e+07	4.85176e+07	4.85126e+07	7.84823e+07	8.35023e+07	9.63837e+07	4.84559e+07	4.74743e+07	4.74544e+07	4.45352e+07	5.15927e+07	5.55433e+07	4.76681e+07	2.32998e+07	5.14477e+07	4.59415e+07	7.56659e+07	5.68603e+07	3.98053e+07	4.33255e+07	2.80985e+07	3.79971e+07	4.01733e+07	2.28002e+07	3.06227e+07	2.52323e+07	2.0552e+07	3.31752e+07	4.80947e+07	3.39746e+07	3.52172e+07	2.78226e+07	5.03735e+07	2.15176e+07	2.50983e+07	4.48027e+07	2.93968e+07	5.27809e+07	1.31124e+07	6.40326e+07	4.53248e+07	2.42114e+07	2.44631e+07	3.80011e+07	2.81095e+07	4.29243e+07	4.34979e+07	8.51488e+06	4.70222e+07	4.21611e+07	3.65118e+07	4.74014e+07	4.89886e+07	4.90215e+07	3.30168e+07	8.69162e+07	9.22016e+07	3.74066e+07	5.81051e+07	9.25811e+07	7.17577e+07	6.30596e+07	9.03857e+07	3.97553e+07	5.00134e+07	5.23529e+07	7.62727e+07	7.81422e+07	6.27821e+07	8.87531e+07	8.4979e+07	7.72521e+07	7.43628e+07	7.00657e+07	4.58117e+07	4.71062e+07	7.10428e+07	5.3284e+07	8.66486e+07	2.60798e+07	7.32422e+07	9.53598e+07	1.05915e+08	1.50729e+08	6.2417e+07	4.90759e+07	2.65365e+07	7.60642e+07	7.12587e+07	6.78256e+07	6.10492e+07	6.69191e+07	6.49146e+07	7.1469e+07	5.9879e+07	8.37867e+07	9.22381e+07	9.8951e+07	9.37149e+07	1.11517e+08	4.57805e+07
O60603	Toll-like receptor 2	TLR2	TLR2	1.04963e+06	3.05143e+07	6.59497e+06	1.03876e+07	1.23101e+07	8.22209e+06	7.92382e+06	1.15032e+07	9.63685e+06	1.20674e+07	1.65163e+07	7.60309e+06	7.01114e+06	8.83704e+06	1.22807e+07	9.41058e+06	1.03601e+07	1.51055e+07	8.21656e+06	1.67037e+07	1.60885e+07	1.60413e+07	1.16608e+07	2.24623e+07	9.1501e+06	9.20634e+06	1.31227e+07	1.5201e+07	1.62146e+07	1.46529e+07	4.36076e+06	1.34373e+07	1.52295e+07	4.98816e+06	6.65661e+06	1.5138e+07	9.20966e+06	1.35863e+07	1.80686e+07	9.40211e+06	1.99882e+07	3.16384e+06	7.56778e+06	2.02234e+06	4.41556e+06	5.13008e+06	7.35056e+06	4.91663e+06	2.31101e+06	1.6983e+07	1.80801e+06	9.2228e+06	1.21168e+06	9.36559e+06	1.44795e+06	4.22429e+06	6.29001e+06	3.86015e+06	1.41519e+07	3.35868e+06	1.33013e+07	2.71399e+06	2.72014e+06	2.20498e+06	5.92409e+06	7.767e+06	1.27574e+07	6.67287e+06	2.89273e+06	1.80013e+07	1.426e+06	3.51292e+06	1.13038e+06	3.70229e+06	2.02483e+06	1.01577e+06	2.30267e+07	5.334e+06	2.13022e+07	5.77267e+06	1.03257e+07	8.90815e+06	7.758e+06	1.35878e+07	5.04791e+06	4.98474e+06	3.28081e+06	7.63271e+06	1.02633e+07	1.85026e+07	1.14763e+07	1.10258e+07	2.24639e+07	1.36127e+07	5.51237e+06	8.19875e+06	3.70823e+06	5.40135e+06	6.29441e+06	9.58265e+06	1.88174e+06	6.33399e+06	1.39234e+07	8.14199e+06	1.50193e+07	8.22242e+06	6.30276e+06	648568	1.16468e+07	5.70366e+06	3.08621e+07	1.28569e+07	1.59195e+07	1.19975e+07	7.93943e+06	5.9612e+06	4.77323e+06	1.52385e+07	3.22241e+07	2.00111e+07	2.81487e+07	1.00714e+07
O15455	Toll-like receptor 3	TLR3	TLR3	2.13121e+07	2.90229e+07	5.4441e+07	4.9297e+07	4.77639e+07	5.56056e+07	5.17661e+07	8.63404e+07	5.59452e+07	5.10506e+07	5.04807e+07	3.55526e+07	2.38818e+07	5.44414e+07	5.24057e+07	4.3379e+07	54376714	7.71928e+07	2.92946e+07	4.88956e+07	6.64534e+07	6.04932e+07	4.06521e+07	3.68092e+07	3.02075e+07	3.91869e+07	5.12757e+07	37078113	3.04095e+07	2.7133e+07	2.02645e+07	5.9794e+07	4.99125e+07	1.15615e+07	4.951e+07	2.4739e+07	2.15539e+07	3.06647e+07	1.81369e+07	2.01082e+07	3.9078e+07	3.27333e+07	109868013	4.41961e+07	3.81223e+07	2.6389e+07	4.75733e+07	3.98629e+07	3.19669e+07	4.50051e+07	3.82295e+07	4.68229e+07	3.13671e+07	4.60271e+07	1.6289e+07	4.54792e+07	2.54919e+07	3.09401e+07	4.37178e+07	3.80184e+07	3.62097e+07	2.63049e+07	2.37675e+07	3.36711e+07	2.85191e+07	3.14287e+07	4.46058e+07	2.16279e+07	2.1706e+07	5.45645e+07	3.05422e+07	2.79916e+07	2.65518e+07	3.3033e+07	2.16964e+07	2.22859e+07	6.51036e+07	5.46873e+07	3.32507e+07	4.84355e+07	5.79277e+07	4.18694e+07	3.31582e+07	6.13001e+07	5.6328e+07	6.45122e+07	4.95363e+07	2.35278e+07	2.81975e+07	3.72408e+07	4.08145e+07	8.65737e+07	5.9971e+07	6.43254e+07	3.48365e+07	5.66233e+07	4.80406e+07	5.15291e+07	3.86814e+07	4.11523e+07	1.4577e+07	4.86819e+07	5.68921e+07	3.36562e+07	3.31047e+07	6.54957e+07	4.50864e+07	4.13178e+07	5.55613e+07	5.58528e+07	1.06916e+08	4.05488e+07	4.92544e+07	3.92472e+07	5.97001e+07	5.05542e+07	3.19492e+07	4.65391e+07	1.46566e+08	5.5662e+07	5.09749e+07	3.81929e+07
O76062	Delta(14)-sterol reductase TM7SF2	TM7SF2	TM7SF2	1.11803e+07	2.50736e+07	8.03521e+06	1.7756e+07	1.61281e+07	8.56459e+06	2.89436e+07	1.08692e+07	1.84001e+07	2.15424e+07	30582373	1.93465e+07	1.54676e+07	2.69868e+07	1.99749e+07	3.03066e+07	1.61813e+07	2.59396e+07	1.84034e+07	2.12107e+07	1.97264e+07	2.2837e+07	0	2.74479e+07	1.19461e+06	1.13988e+07	1.6093e+07	2.55872e+07	2.78624e+07	2.74367e+07	1.02435e+07	2.83434e+07	2.83402e+07	1.00144e+07	1.13352e+07	2.56733e+07	3.17887e+07	2.82726e+07	5.16861e+07	3.06099e+07	2.37857e+07	1.06539e+07	1.45598e+07	1.15566e+07	8.25109e+06	1.63849e+07	1.5191e+07	1.58025e+07	1.1739e+07	1.49027e+07	1.08145e+07	2.04223e+07	6.97399e+06	1.38007e+07	923523	9.13198e+06	1.28916e+07	8.72008e+06	2.30738e+07	1.17434e+07	3.20874e+07	7.77124e+06	6.8146e+06	6.26533e+06	6.14942e+06	1.68716e+07	2.24835e+07	1.08692e+07	1.01347e+06	1.65814e+07	8.67739e+06	1.3623e+07	5.40764e+06	1.08108e+07	9.88615e+06	6.86559e+06	2.54896e+07	1.62613e+07	2.72094e+07	1.27247e+07	1.30081e+07	1.5303e+07	1.06766e+07	2.13312e+07	7.20647e+06	9.95399e+06	9.68436e+06	0	8.41528e+06	2.08058e+07	1.56371e+07	1.42178e+07	2.53471e+07	1.55645e+07	7.24153e+06	9.3949e+06	1.02408e+07	8.37762e+06	1.32471e+07	9.89159e+06	2.1117e+07	1.36225e+07	2.55857e+07	1.16304e+07	1.54978e+07	1.77549e+07	1.58898e+07	1.44486e+06	2.75663e+07	1.22965e+07	1.08759e+06	2.37779e+07	2.19992e+07	1.64134e+07	1.50584e+07	9.76808e+06	2.61051e+06	1.57901e+07	1.40774e+07	2.06773e+07	9.2711e+06	1.08228e+07
Q9NS93	Transmembrane 7 superfamily member 3	TM7SF3	TM7SF3	0	999171	0	0	0	0	0	0	0	0	0	0	0	0	0	0	0	0	0	665857	0	0	0	0	0	0	0	0	0	0	0	1.14869e+06	0	0	0	0	0	0	0	0	1.9302e+06	0	0	0	0	0	0	0	0	0	0	0	0	0	0	0	0	0	0	0	0	0	0	0	0	0	0	0	0	6.31969e+06	0	0	0	0	0	0	1.41568e+06	0	0	0	0	0	0	0	0	0	0	0	0	0	1.18647e+06	0	2.31624e+06	0	0	0	0	0	0	0	0	0	0	769762	1.16575e+06	0	0	0	0	0	3.85397e+06	0	0	507618	0	0	0	0	0	1.31157e+06	861323	0
A0A024QYR8	Transmembrane 9 superfamily member	TM9SF2	TM9SF2	0	3.34273e+06	1.06919e+06	1.48129e+06	2.4066e+06	1.49996e+06	2.33419e+06	1.82302e+06	3.89798e+06	3.00153e+06	4.04893e+06	2.2831e+06	0	2.3886e+06	3.79039e+06	2.89552e+06	2.02832e+06	3.64566e+06	1.91736e+06	2.27884e+06	3.47565e+06	4.03812e+06	0	1.6513e+07	1.12387e+06	1.39941e+06	3.70592e+06	0	3.64865e+06	0	0	2.79427e+06	1.69292e+06	0	0	891551	2.61357e+06	4.1739e+06	0	0	0	0	1.02739e+06	0	0	0	0	0	855075	3.51797e+06	0	0	0	1.79555e+06	0	0	0	0	2.35244e+06	0	1.90824e+06	0	0	0	0	0	2.64908e+06	0	0	0	0	0	0	0	0	0	2.10232e+06	2.64236e+06	4.40158e+06	2.28416e+06	2.41205e+06	1.55853e+06	0	2.09193e+06	0	1.20389e+06	811895	0	2.25493e+06	2.34423e+06	2.34502e+06	2.77693e+06	4.5609e+06	2.97506e+06	0	1.87927e+06	3.3057e+06	0	2.70751e+06	2.45713e+06	0	1.62474e+06	3.7905e+06	1.2378e+06	2.7899e+06	1.07818e+07	2.0691e+06	0	3.53918e+06	1.52687e+06	3.83981e+06	2.13201e+06	4.49079e+06	2.59728e+06	2.36727e+06	0	0	2.39842e+06	5.11421e+06	3.09196e+06	0	2.51672e+06
A0A0C4DFM1	Transmembrane 9 superfamily member	TM9SF4	TM9SF4	4.01253e+07	6.57529e+07	1.65113e+07	5.11134e+07	4.66704e+07	4.5199e+07	6.43781e+07	5.04023e+07	7.51547e+07	6.26408e+07	6.36579e+07	7.05214e+07	4.91757e+07	5.5312e+07	4.96182e+07	6.6922e+07	4.49923e+07	5.76511e+07	3.29346e+07	6.43732e+07	3.89423e+07	7.88726e+07	3.98935e+07	9.29463e+07	2.29068e+07	3.96841e+07	3.30991e+07	5.50247e+07	1.16437e+08	46836188	4.068e+07	4.07545e+07	72165949	2.12667e+07	4.54601e+07	3.96864e+07	5.08123e+07	4.09091e+07	6.27757e+07	4.94267e+07	5.60367e+07	2.54188e+07	3.57729e+07	2.05594e+07	4.21717e+07	2.65887e+07	3.47075e+07	4.41644e+07	2.33377e+07	7.04576e+07	2.92311e+07	4.17515e+07	2.82137e+07	5.04229e+07	2.57257e+07	2.8301e+07	3.79181e+07	2.58015e+07	4.40831e+07	2.60943e+07	5.12982e+07	2.78553e+07	2.23738e+07	3.20595e+07	2.39623e+07	3.28041e+07	5.38962e+07	3.21153e+07	9.32301e+06	8.38151e+07	1.70531e+07	2.20347e+07	2.21589e+07	2.37671e+07	2.65723e+07	2.67133e+07	7.20608e+07	3.17992e+07	9.79637e+07	3.90629e+07	3.41833e+07	3.03598e+07	3.90079e+07	4.244e+07	2.3781e+07	2.05097e+07	1.46736e+07	4.08941e+07	4.6006e+07	6.41058e+07	5.40477e+07	5.15678e+07	5.52124e+07	6.75615e+07	2.76997e+07	3.14635e+07	2.72593e+07	1.85564e+07	3.97263e+07	3.54824e+07	4.24663e+07	3.5397e+07	5.4057e+07	4.06713e+07	4.5327e+07	8.24395e+07	3.41651e+07	2.24167e+07	4.9093e+07	3.64305e+07	6.21598e+07	6.462e+07	7.76133e+07	5.75455e+07	3.69883e+07	2.61837e+07	3.82942e+07	4.97159e+07	5.53026e+07	4.76278e+07	5.90612e+07	4.48473e+07
H0Y9X1	Translation machinery-associated protein 16 (Fragment)	TMA16	TMA16	9.16288e+06	1.14932e+07	0	1.53005e+06	0	0	781232	1.51729e+06	0	0	5.99867e+06	0	5.48441e+06	0	0	0	5.3431e+06	5.27202e+06	0	0	0	1.37695e+06	1.05255e+06	3.23592e+06	0	0	0	0	1.40509e+06	7.59481e+06	2.30335e+06	0	2.53762e+06	0	0	0	2.04269e+06	1.15594e+07	4.98258e+06	1.69165e+06	2.12584e+06	0	1.4451e+06	1.67755e+06	1.53659e+06	2.26531e+06	0	0	0	0	0	0	0	0	0	2.20845e+06	2.60958e+06	0	0	0	0	0	0	0	0	0	0	2.77121e+06	0	3.71018e+06	0	4.14622e+06	0	0	0	0	2.1392e+06	2.39066e+06	1.05885e+07	1.22097e+06	0	1.5042e+06	2.65514e+06	1.53183e+06	0	0	0	1.30274e+06	0	1.97457e+06	2.41509e+06	2.60511e+06	1.65519e+06	0	0	2.34388e+06	1.55786e+06	0	1.93148e+06	1.74572e+06	0	0	1.33976e+06	0	0	677038	1.51852e+06	0	3.3933e+06	4.99655e+06	3.1261e+06	4.26339e+06	1.9931e+06	3.26688e+06	5.35331e+06	0	0	4.73691e+06	2.04494e+06	1.63922e+06	1.20594e+06	0
Q9Y2S6	Translation machinery-associated protein 7	TMA7	hCG_2014768;TMA7	1.23731e+06	4.92558e+06	2.38175e+06	8.31419e+06	5.30485e+06	4.33731e+06	8.48051e+06	6.53812e+06	3.50978e+06	1.92531e+07	1.27878e+07	1.10536e+07	0	5.10124e+06	6.24702e+06	1.38541e+07	8.81135e+06	1.44948e+07	6.05185e+06	15815075	4.16614e+06	6.9744e+06	0	4.19318e+06	1.58887e+06	1.24232e+07	4.01608e+06	4.7772e+06	2.91057e+07	1.54155e+07	4.25898e+06	1.01295e+06	1.43113e+07	0	4.77222e+06	2.2075e+06	5.61457e+06	5.68893e+06	3.39715e+07	1.219e+07	2.36968e+06	0	0	0	0	4.58555e+06	979791	3.48648e+06	2.80768e+06	3.17541e+06	0	2.56007e+06	0	3.18401e+06	0	2.39068e+06	1.5442e+06	0	4.92864e+06	1.03096e+06	1.78496e+06	1.65925e+06	0	0	2.3312e+06	2.776e+06	1.12344e+06	1.62124e+06	440198	1.02752e+07	0	1.14371e+06	0	2.12184e+06	1.35226e+06	707288	8.60764e+06	5.10438e+06	7.62134e+06	0	5.15745e+06	4.85669e+06	0	1.09839e+07	6.67049e+06	3.20888e+06	2.86193e+06	5.06529e+06	1.02401e+06	2.41067e+07	1.33238e+07	3.06245e+06	9.51367e+06	6.67063e+06	0	1.9872e+06	808961	3.55448e+06	4.4306e+06	6.62033e+06	862549	2.32921e+06	7.02371e+06	5.84877e+06	2.73865e+06	9.45078e+06	0	1.2709e+06	1.04526e+07	4.70162e+06	3.00645e+06	1.24579e+07	1.48164e+07	5.89577e+06	2.76025e+06	4.64807e+06	4.45888e+06	7.5992e+06	9.78094e+06	3.94482e+06	2.78395e+06	0
C9JWV9	Protein lifeguard 3 (Fragment)	TMBIM1	RECS1;TMBIM1	0	0	3.12925e+06	4.57583e+06	3.83824e+06	2.6122e+06	6.53263e+06	2.87768e+06	1.06903e+06	1.05415e+06	0	0	0	4.27168e+06	1.66597e+06	0	0	8.19507e+06	0	1867694	2.24634e+06	2.10325e+06	0	1.60451e+06	2.35946e+06	2.30976e+06	5.12546e+06	1.94832e+06	1.39564e+06	1.57407e+06	4.42741e+06	0	0	0	3.50518e+06	3.76275e+06	7.69113e+06	0	0	5.04412e+06	4.61119e+06	0	0	0	0	2.89636e+06	0	0	0	0	0	0	0	1.43299e+06	0	0	0	0	0	0	0	0	0	0	0	0	0	0	0	0	0	0	0	0	0	0	5.4362e+06	2.38907e+06	2.76125e+06	0	3.71631e+06	4.86576e+06	2.75628e+06	4.13629e+06	3.2436e+06	3.1637e+06	3.18716e+06	0	1.67064e+06	1.33182e+06	2.80008e+06	3.64614e+06	4.44463e+06	3.20378e+06	0	0	3.18721e+06	3.13885e+06	2.60715e+06	3.048e+06	0	2.72508e+06	1.88042e+06	2.42672e+06	1.78644e+06	6.31305e+06	3.09027e+06	0	6.60627e+06	3.50433e+06	5.18737e+06	0	3.8509e+06	2.92027e+06	7.21501e+06	1.86154e+06	3.6591e+06	2.489e+06	4.34891e+06	3.83896e+06	1.72742e+06	1.59754e+06
F8VSI7	Bax inhibitor 1 (Fragment)	TMBIM6	TMBIM6	2.49779e+07	3.18153e+06	1.26674e+06	3.81192e+06	848563	6.17897e+06	4.3625e+06	3.75891e+06	524577	1.84774e+06	2.47546e+06	890623	2.44353e+06	2.51052e+06	2.75469e+06	2.18066e+06	1.99426e+06	2.02794e+06	0	4540391	3.1564e+06	4.47125e+06	6.19761e+07	1.57875e+06	5.35117e+07	1.8775e+06	2.25834e+06	4.47422e+06	1.89052e+06	2.73823e+06	6.12504e+07	5.28136e+06	8.39257e+06	2.54689e+07	5.41107e+07	2.79237e+06	2.25147e+06	6.307e+06	5.94123e+06	4.22419e+06	2.91621e+06	4.88004e+07	815935	321706	6.69193e+07	0	480178	0	1.01604e+06	1.34618e+06	0	1.43694e+06	3.32082e+07	0	1.52225e+07	4.30451e+07	1.213e+06	908270	2.05269e+06	0	682828	3.48251e+07	2.73641e+07	3.63302e+07	3.45804e+07	0	3.09736e+06	1.13703e+06	2.4187e+07	4.2705e+06	735417	1.68027e+06	2.04414e+07	2.39546e+06	2.69456e+07	2.62322e+07	6.09714e+06	4.63314e+06	2.1897e+06	1.1936e+06	4.3841e+06	1.96615e+06	0	5.2943e+06	3.57915e+06	2.44441e+06	1.31809e+06	0	0	2.39673e+06	1.15422e+06	6.96086e+06	4.47428e+06	3.54174e+06	0	3.85744e+06	2.60799e+06	1.57033e+06	3.24893e+06	0	7.15599e+07	0	4.99219e+06	0	570636	5.54324e+06	1.20327e+06	1.23049e+07	3.6916e+06	4.33629e+06	7.8824e+06	820575	5.69034e+06	3.38439e+06	4.74847e+06	4.39873e+06	5.25212e+06	2.99977e+06	4.18893e+06	1.47679e+07	0	1.28181e+06
A0A0G2JMP8	Transmembrane channel-like protein	TMC4	TMC4	3.87284e+06	4.36991e+06	4.49751e+06	1.11131e+06	0	3.91741e+06	5.089e+06	3.10076e+06	3.78031e+06	0	1.48574e+06	0	4.28009e+06	3.65065e+06	0	7.06512e+06	2.57294e+07	2.39076e+06	664490	5745226	5.50206e+06	4.7587e+06	5.56824e+06	1.84795e+08	0	6.34697e+06	5.89261e+06	8.85661e+06	6.24337e+06	5.43933e+06	4.07855e+06	1.85714e+07	6.72959e+06	3.3421e+06	6.92384e+06	3.91735e+06	5.68361e+06	5.19583e+06	9.42716e+06	0	7.42153e+06	0	0	4.795e+06	5.05902e+06	4.42612e+06	4.50384e+06	3.41365e+06	1.21713e+06	5.40405e+06	3.47609e+06	5.15542e+06	7.88904e+06	1.07265e+07	3.21869e+06	0	5.14121e+06	1.85009e+06	4.45985e+06	2.86303e+06	4.97971e+06	4.5797e+06	3.51231e+06	4.72502e+06	2.96132e+06	7.55754e+06	8.29079e+06	0	0	1.13138e+07	1.17797e+07	4.4895e+06	4.88103e+06	4.18315e+06	3.95708e+06	0	5.54208e+06	4.2505e+06	9.10045e+06	9.69254e+07	5.55202e+06	6.78125e+06	0	7.04535e+06	5.75561e+06	4.77391e+06	6.92249e+06	925034	1.54412e+07	5.62586e+06	5.80216e+06	5.62473e+06	6.31087e+06	6.24984e+06	4.19087e+06	5.08272e+06	5.90116e+07	5.88825e+06	4.53667e+06	0	3.71951e+06	0	4.61387e+06	642210	541158	1.2391e+07	3.87874e+06	1.5178e+06	4.94392e+06	0	4.57634e+06	8.559e+06	6.80785e+06	1.57557e+06	4.65846e+06	731819	3.31813e+06	0	553733	3.50184e+06	3.01966e+06	1.64798e+06
B7Z591	Calcium load-activated calcium channel	TMCO1	TMCO1	2.47808e+06	8.29019e+06	2.2766e+06	5.1148e+06	1.6004e+06	2.14084e+06	3.64282e+06	2.41012e+06	4.38685e+06	5.69253e+06	8.72902e+06	3.8279e+06	1.7729e+06	3.84858e+06	3.80366e+06	5.94942e+06	1.29897e+06	3.04173e+06	4.10952e+06	1.4847e+07	4.38389e+06	1.03394e+07	2.49806e+06	1.09755e+07	3.0193e+06	1.97646e+06	4.47095e+06	8.27551e+06	1.82836e+07	5.15696e+06	2.0693e+06	6.774e+06	8.08994e+06	1.6262e+06	0	2.91788e+06	5.66691e+06	7.1576e+06	2.32156e+07	5.51364e+06	4.75735e+06	1.35221e+06	1.23457e+06	2.51817e+06	4.15264e+06	2.97897e+06	1.98534e+06	3.85003e+06	836308	8.42068e+06	2.11739e+06	6.13824e+06	0	4.76022e+06	0	1.24672e+06	1.90984e+06	2.36509e+06	5.93333e+06	1.19816e+06	1.18606e+07	1.67128e+06	1.42937e+06	1.77398e+06	3.62781e+06	4.75464e+06	7.44981e+06	2.87815e+06	0	1.11792e+07	0	2.37326e+06	0	2.13615e+06	1.15735e+06	1.48252e+06	2.97248e+06	1.10674e+06	1.26389e+07	2.59266e+06	1.92288e+06	2.83168e+06	1.00292e+06	4.45961e+06	3.58883e+06	1.72125e+06	2.84601e+06	0	3.74471e+06	6.7135e+06	2.86642e+06	3.52185e+06	1.01855e+07	8.48006e+06	696778	1.86252e+06	850747	1.32101e+06	3.46846e+06	3.40621e+06	2.71172e+06	1.34387e+06	1.49469e+06	3.40282e+06	1.85427e+06	6.06983e+06	3.42826e+06	0	2.89325e+06	3.83931e+06	1.80959e+06	5.95083e+06	1.17535e+07	1.8486e+06	3.77242e+06	1.44315e+06	1.81316e+06	4.36406e+06	1.44954e+06	2.32623e+06	0	1.9948e+06
Q13445	Transmembrane emp24 domain-containing protein 1	TMED1	TMED1	0	4.74763e+06	2.31323e+06	6.45898e+06	5.64825e+06	4.77725e+06	1.02474e+07	6.33502e+06	1.64305e+06	6.33074e+06	1.52928e+06	0	1.87704e+06	4.19417e+06	3.84977e+06	4.26758e+06	1.35111e+06	1.08934e+06	0	7.06917e+06	5.2811e+06	6.11651e+06	6.96482e+06	2.08075e+07	0	4.50559e+06	5.94273e+06	1.67917e+06	5.11826e+06	2.68013e+06	0	2.03124e+06	2.15764e+06	0	723863	2.77553e+06	1.46335e+06	8.91065e+06	3.5014e+06	1.1203e+06	2.78327e+06	0	0	1.34693e+06	0	0	0	0	593006	3.19009e+08	1.71571e+06	1.14494e+06	5.68653e+08	2.02006e+06	0	0	0	0	1.04504e+06	0	4.88495e+06	0	1209619863	0	5.40683e+08	515166	2.02051e+06	0	8.18056e+08	2.07532e+07	0	1.05732e+06	0	0	1649246963	6.44111e+08	4.17811e+06	6.62884e+06	1.21028e+07	2.43814e+06	5.06798e+06	2.82909e+06	7.95133e+06	7.03519e+06	3.26887e+06	2.35708e+06	4.9937e+06	8.8783e+06	1.27763e+07	1.69462e+06	6.30945e+06	9.81703e+06	1.84975e+07	6.01711e+06	7.3556e+06	6.36289e+06	1.74671e+06	3.67543e+06	3.67952e+06	4.11227e+06	0	4.36312e+06	3.09208e+06	7.89175e+06	1.41232e+07	7.53474e+06	7.17776e+06	3.05441e+06	7.2703e+06	4.45424e+06	1.50896e+07	6.576e+06	1.26853e+07	4.40204e+08	9.32156e+06	0	6.90036e+06	5.44401e+06	1.21929e+07	6.66631e+06	1.52472e+07	1.87025e+07
P49755	Transmembrane emp24 domain-containing protein 10	TMED10	TMED10	4.79451e+07	2.18985e+08	1.06011e+08	2.6251e+08	1.93234e+08	1.3905e+08	238321479	2.2015e+08	1.22677e+08	2.67094e+08	2.95874e+08	1.89733e+08	1.36119e+08	1.88859e+08	1.88252e+08	2.04719e+08	1.49868e+08	2.33302e+08	1.50706e+08	2.81221e+08	2.05957e+08	3.15029e+08	1.19116e+08	4.39227e+08	7.10601e+07	2.18695e+08	2.10511e+08	2.05042e+08	2.56711e+08	178169158	1.20489e+08	1.60649e+08	2.09829e+08	4.65099e+07	1.40567e+08	1.81779e+08	1.87993e+08	2.63483e+08	3.46478e+08	1.84088e+08	1.66597e+08	5.8408e+07	9.20237e+07	4.33289e+07	1.43854e+08	8.30677e+07	9.06501e+07	9.74784e+07	5.63495e+07	1.81479e+08	5.81258e+07	1.97196e+08	5.11646e+07	1.84499e+08	2.48284e+07	6.06193e+07	7.49768e+07	1.02264e+08	1.75853e+08	6.36151e+07	2.17922e+08	3.35106e+07	4.33588e+07	3.92028e+07	5.6429e+07	8.9757e+07	1.63844e+08	4.22223e+07	2.01894e+07	5.0991e+08	4.87351e+07	7.55476e+07	1.69628e+07	7.18163e+07	4.7063e+07	3.05081e+07	2.01565e+08	190621846	2.90468e+08	2.57818e+08	2.09076e+08	131535109	1.52984e+08	188397795	8.62035e+07	8.89723e+07	8.11538e+07	1.29322e+08	2.31304e+08	1.9173e+08	2.66495e+08	3.65254e+08	3.68121e+08	2.7611e+08	1.58368e+08	1.28849e+08	8.65799e+07	1.10494e+08	1.53995e+08	1.77072e+08	2.09624e+07	1.73674e+08	2.64036e+08	2.06095e+08	3.23643e+08	2.73033e+08	1.47611e+08	4.30058e+07	2.30841e+08	1.15886e+08	3.39918e+08	264119906	2.36964e+08	2.48144e+08	172980558	1.19015e+08	1.43443e+08	193361243	3.75694e+08	1.69363e+08	1.45901e+08	259499142
A0A140VKD1	Testis tissue sperm-binding protein Li 48e	TMED3	TMED3	0	9.58316e+06	1.88271e+07	1.06317e+07	830883	817629	1.42716e+07	590210	7.45015e+06	5.72062e+06	6.52634e+06	2.8171e+06	9.08783e+06	0	4.40999e+06	3.12815e+06	1.13895e+07	8.77285e+06	0	2.95178e+06	1.90761e+07	7.98617e+06	2.48425e+07	8.96078e+07	2.75694e+07	2.98458e+07	530500	6.45582e+06	9.83971e+06	9.949e+06	3.24827e+06	8.54448e+06	1.28331e+07	1.22365e+06	2.96845e+07	5.9439e+07	2.69273e+06	4.03633e+07	1.15255e+07	9.11413e+06	4.28248e+06	0	2.72661e+06	854411	2.33538e+06	1.83346e+06	1.39329e+06	3.3652e+06	4.11185e+06	3.1718e+06	1.86874e+06	3.72874e+06	2.87332e+07	3.39024e+06	1.11595e+06	2.32357e+06	5.1521e+06	2.4237e+07	1.68154e+06	1.41304e+06	8.28214e+06	0	957306	0	3.76572e+06	1.8839e+06	3.13506e+06	8.82683e+06	1.20242e+06	6.04227e+06	0	2.36149e+07	3.37486e+06	1.48597e+06	2.62931e+07	0	9.58127e+06	2.12985e+06	1.73906e+07	2.28681e+07	0	1.15849e+07	1.44155e+07	1.35193e+07	853417	1.61689e+06	0	5.56784e+06	6.28431e+06	1.78557e+07	1.15222e+07	2.89777e+07	1.04106e+07	1.34056e+06	3.33418e+06	3.31879e+06	0	728081	1.31803e+07	6.02066e+06	1.77566e+06	5.84741e+06	5.09583e+06	5.94066e+06	1.3973e+07	1.28145e+07	6.33514e+06	1.97677e+07	2.29033e+06	1.01692e+07	1.91374e+07	2.22843e+07	3.66915e+06	1.9158e+06	1.44542e+06	2.24747e+07	1.76533e+07	6.43399e+06	1.16513e+07	3.57728e+06	1.02867e+07	1.73767e+06
Q7Z7H5	Transmembrane emp24 domain-containing protein 4	TMED4	TMED4;TMED9	3.27841e+06	65772861	4.7007e+07	7.8697e+07	6.77353e+07	5.46645e+07	6.74731e+07	7.49027e+07	2.83991e+07	4.72564e+07	7.2554e+07	3.99681e+07	3.11374e+07	4.20162e+07	4.22441e+07	5.91129e+07	2.15138e+07	9.45934e+07	4.25155e+07	9.27662e+07	6.30526e+07	8.29529e+07	4.22247e+07	1.03026e+08	4.9455e+07	6.63098e+07	7.02976e+07	4.97414e+07	4.04545e+07	2.98505e+07	3.96289e+07	4.58859e+07	4.82935e+07	9.63126e+06	3.26048e+07	4.1086e+07	3.43356e+07	4.07947e+07	5.74387e+07	5.05085e+07	5.07592e+07	8.03653e+06	2.60254e+07	1.70622e+07	1.87095e+07	1.84304e+07	2.24485e+07	2.04168e+07	2.00744e+07	3.31438e+07	1.88739e+07	3.68369e+07	1.0216e+07	5.31499e+07	2.26855e+06	1.30681e+07	2.40526e+07	1.38673e+07	3.093e+07	8.57274e+06	5.3416e+07	8.6619e+06	6.7467e+06	1.13786e+07	9.62562e+06	1.86323e+07	4.1012e+07	2.33124e+07	1.01611e+06	5.69362e+07	1.27447e+07	1.18022e+07	6.32534e+06	2.28031e+07	3.87655e+06	1.00977e+07	6.57554e+07	4.93314e+07	5.97504e+07	6.26968e+07	6.30088e+07	4.48828e+07	5.3808e+07	6.30849e+07	3.4768e+07	3.25743e+07	4.64803e+07	5.71964e+07	7.08632e+07	6.0306e+07	1.0341e+08	9.07946e+07	9.31515e+07	6.84317e+07	3.96997e+07	4.05935e+07	4.88672e+07	3.82241e+07	4.3563e+07	5.79523e+07	2.18262e+06	5.4443e+07	7.39342e+07	7.84309e+07	1.08156e+08	8.65481e+07	5.32412e+07	1.86401e+07	6.01408e+07	4.39061e+07	1.06484e+08	6.94417e+07	6.34456e+07	9.57457e+07	5.43994e+07	3.92191e+07	6.60898e+07	7.62076e+07	8.3857e+07	3.66461e+07	6.25675e+07	7.19422e+07
Q9Y3A6	Transmembrane emp24 domain-containing protein 5	TMED5	TMED5	684430	5.51723e+06	2.51489e+06	1.43553e+07	1.09795e+07	2.17083e+06	9.37564e+06	6.09845e+06	3.82639e+06	1.22895e+07	8.35049e+06	7.99904e+06	1.02768e+06	4.11669e+06	8.49689e+06	6.31887e+06	841349	1.57296e+07	4.95942e+06	11087558	8.50626e+06	1.85883e+07	6.84703e+06	4.39553e+06	1.87478e+06	1.05671e+07	4.98612e+06	1.05426e+07	1.3197e+07	2.68361e+06	0	5.66191e+06	2.97044e+06	0	5.28189e+06	2.63057e+06	7.82965e+06	5.94221e+06	7.25377e+06	5.53424e+06	6.45646e+06	2.36912e+06	1.49962e+06	0	3.07079e+06	1.15478e+06	4.29304e+06	2.41565e+06	1.74234e+06	5.72267e+06	1.53549e+06	7.01801e+06	0	3.60016e+06	0	5.34543e+06	1.46855e+06	0	2.53078e+06	2.64526e+06	4.5507e+06	0	2.38907e+06	0	1.53142e+06	0	4.79497e+06	0	0	9.46588e+06	1.08531e+06	0	474810	0	965051	0	1.96993e+07	3.82407e+06	1.67257e+07	2.41465e+06	8.34023e+06	6.91183e+06	7.37055e+06	5.11603e+06	1.01962e+07	2.67073e+06	3.5731e+06	1.1008e+07	1.6215e+07	1.03804e+07	5.88408e+06	1.65699e+07	1.02293e+07	1.03351e+07	1.05408e+07	5.86925e+06	1.13672e+06	4.19063e+06	4.43998e+06	1.13827e+07	823920	5.18373e+06	1.65095e+07	2.19896e+07	1.12723e+07	6.28001e+06	3.73517e+06	3.71077e+06	6.95271e+06	7.95577e+06	1.5544e+07	1.11779e+07	6.26129e+06	4.75518e+06	5.29154e+06	1.7169e+06	2.25501e+06	1.17527e+07	1.20141e+07	6.40058e+06	1.00724e+07	7.32938e+06
Q9Y3B3	Transmembrane emp24 domain-containing protein 7	TMED7	TMED7;TMED7-TICAM2	4.53942e+07	1.03487e+08	7.85569e+07	1.24433e+08	9.67595e+07	7.2929e+07	1.58195e+08	1.49183e+08	1.05922e+08	1.0072e+08	1.56789e+08	8.75634e+07	6.389e+07	1.06636e+08	1.29415e+08	1.10017e+08	1.19938e+08	9.95212e+07	7.46512e+07	1.61616e+08	1.15466e+08	1.7835e+08	1.92528e+07	1.40878e+08	4.26618e+07	1.1634e+08	9.12342e+07	8.936e+07	1.7703e+08	8.55662e+07	6.11511e+07	1.16997e+08	1.03595e+08	4.57978e+07	8.25377e+07	9.35143e+07	1.00189e+08	1.17574e+08	1.53759e+08	1.05381e+08	1.08761e+08	5.93698e+07	5.35868e+07	5.02018e+07	4.8651e+07	5.88404e+07	5.56004e+07	6.96522e+07	6.28705e+07	1.31701e+08	5.93154e+07	9.3168e+07	5.84663e+07	1.01295e+08	4.21883e+07	6.91782e+07	68884707	4.34829e+07	1.15096e+08	6.79744e+07	1.21839e+08	4.02875e+07	5.46232e+07	4.73612e+07	5.71437e+07	4.48431e+07	1.00716e+08	4.72477e+07	4.20391e+07	1.07728e+08	4.80634e+07	5.01785e+07	3.547e+07	5.60633e+07	4.40836e+07	3.98539e+07	1.28044e+08	9.91503e+07	1.48226e+08	1.08767e+08	9.72681e+07	9.00129e+07	7.0038e+07	1.2607e+08	7.93012e+07	8.11953e+07	6.64808e+07	2.25075e+07	4.0609e+07	9.34519e+07	1.06723e+08	1.19136e+08	191729293	116554921	7.04941e+07	9.7308e+07	7.10182e+07	8.62633e+07	8.14038e+07	8.78269e+07	3.00139e+07	1.11766e+08	1.01601e+08	8.02714e+07	1.18165e+08	1.53834e+08	7.40409e+07	6.09005e+07	1.34853e+08	8.57946e+07	1.06781e+08	1.3953e+08	1.29922e+08	9.43046e+07	9.90956e+07	7.12324e+07	8.7368e+07	8.71852e+07	1.14153e+08	7.73083e+07	3.42628e+07	4.75052e+07
Q6PL24	Protein TMED8	TMED8	TMED8	5.50382e+06	0	6.66571e+06	9.1439e+06	8.18559e+06	9.88565e+06	1.62491e+07	1.35113e+07	9.77141e+06	1.11171e+07	1.21172e+07	1.09326e+07	5.31928e+06	7.85072e+06	1.49899e+07	1.18349e+07	7.12546e+06	8.75842e+06	5.53246e+06	15875212	1.37183e+07	1.84432e+07	1.54813e+07	8.6008e+06	8.6716e+06	8.35782e+06	8.61831e+06	8.01863e+06	1.30372e+07	8.2406e+06	4.62581e+06	1.13122e+07	9.15838e+06	3.60173e+06	4.86856e+06	5.47603e+06	8.08834e+06	6.3942e+06	1.47231e+07	7.56469e+06	8.93765e+06	5.47193e+06	5.17375e+06	6.08297e+06	3.82491e+06	3.13674e+06	9.30682e+06	9.88358e+06	7.57934e+06	8.30353e+06	5.26841e+06	8.86691e+06	7.16339e+06	1.00716e+07	0	8.07018e+06	5.16064e+06	4.00629e+06	8.77911e+06	6.71607e+06	1.13065e+07	4.35515e+06	3.9563e+06	5.62216e+06	5.83905e+06	7.6777e+06	8.11533e+06	2.78518e+06	0	5.15556e+06	4.74264e+06	5.40998e+06	3.32737e+06	4.97788e+06	4.22792e+06	3.35156e+06	1.2509e+07	8.62234e+06	9.45183e+06	6.35798e+06	7.38623e+06	9.2776e+06	1.19925e+07	1.37393e+07	8.20895e+06	8.43752e+06	7.01792e+06	1.72021e+07	2.03776e+07	5.93211e+06	1.3996e+07	1.18416e+07	1.44245e+07	1.63862e+07	1.28705e+07	9.55782e+06	7.95839e+06	7.82524e+06	8.82436e+06	1.07362e+07	7.18164e+06	6.59551e+06	1.02797e+07	1.33586e+07	13546276	1.42671e+07	1.15747e+07	5.31056e+06	1.15275e+07	8.21122e+06	1.57116e+07	8.25281e+06	1.28281e+07	1.10973e+07	7.75949e+06	7.16444e+06	2.45768e+06	1.09154e+07	1.43285e+07	1.29273e+07	2.62631e+07	1.69421e+07
Q8N353	TMEM106B protein (Fragment)	TMEM106B	TMEM106B	8.57095e+06	2.78532e+07	6.64792e+06	1.28771e+07	1.42305e+07	1.47549e+07	1.67538e+07	1.57683e+07	1.66605e+07	1.32157e+07	2.17411e+07	1.12826e+07	1.52943e+07	1.93628e+07	1.72273e+07	2.04719e+07	1.60435e+07	2.74286e+07	8.05878e+06	1.74037e+07	2.72131e+07	2.50059e+07	0	3.76047e+07	0	2.21711e+07	1.53814e+07	1.70051e+07	2.10272e+07	2.04271e+07	1.41617e+07	2.91275e+07	3.16903e+07	1.15895e+07	2.20664e+07	2.11089e+07	2.25263e+07	2.08327e+07	2.39566e+07	2.21807e+07	2.16139e+07	7.99626e+06	1.57431e+07	1.05363e+07	1.29077e+07	8.02075e+06	1.71967e+07	2.42086e+07	1.20789e+07	2.43942e+07	0	2.31558e+07	9.10827e+06	1.85984e+07	3.93627e+06	1.1792e+07	1.55541e+07	9.69677e+06	2.33723e+07	9.30387e+06	2.62458e+07	1.22644e+06	6.6404e+06	8.99854e+06	1.27392e+07	1.87172e+07	2.03484e+07	9.50011e+06	5.20359e+06	4.20143e+07	0	1.15998e+07	0	1.14569e+07	8.28825e+06	1.23843e+06	2.59741e+07	1.07523e+07	2.85371e+07	7.36289e+06	1.13722e+07	1.26587e+07	8.93022e+06	1.71178e+07	1.12797e+07	1.12795e+07	9.09592e+06	0	0	2.86255e+07	7.7929e+06	1.99888e+07	1.99233e+07	1.48609e+07	1.00392e+07	1.16501e+07	8.93054e+06	1.00713e+07	1.12355e+07	6.01861e+06	1.60953e+07	8.93205e+06	1.4379e+07	4.67283e+06	1.18036e+07	2.09481e+07	1.21792e+07	3.94984e+06	1.04345e+07	9.39634e+06	2.07552e+07	2.50713e+07	1.76845e+07	1.35733e+07	1.50416e+07	8.1827e+06	1.07583e+07	1.6376e+07	9.31646e+06	1.37862e+07	7.52356e+06	4.69231e+06
P17152	Transmembrane protein 11, mitochondrial	TMEM11	TMEM11	0	1.14258e+06	2.00658e+06	1.26674e+06	1.3016e+06	2.04906e+06	9.55591e+06	0	3.50939e+06	3.25602e+06	3.07757e+06	0	857369	2.36707e+06	2.45441e+06	4.03002e+06	3.27122e+06	6.7721e+06	0	5.6324e+06	2.42163e+06	4.08109e+06	0	5.42914e+06	0	2.61533e+06	4.61068e+06	1.62153e+06	8.21069e+06	1.39711e+06	900070	0	1.60118e+06	785864	0	0	970359	748350	1.77967e+06	0	1.75543e+06	1.24969e+06	1.06232e+06	1.80733e+06	1.02207e+06	1.09783e+06	1.07735e+06	882619	964166	0	912182	778064	0	0	0	0	0	1.01504e+06	1.93225e+06	0	1.31655e+06	0	0	833894	0	0	4.89844e+06	768467	0	1.82805e+06	0	1.26094e+06	0	1.24747e+06	0	0	6.10323e+06	2.49669e+06	3.45254e+06	4.24135e+06	9.26173e+06	2.57715e+06	1.78654e+06	4.20808e+06	2.39337e+06	1.59711e+06	2.54512e+06	0	0	4.14208e+06	4.07695e+06	7.68635e+06	5.85208e+06	4.38788e+06	0	0	2.35027e+06	3.1354e+06	969835	2.68776e+06	0	4.77652e+06	2.84328e+06	4.15648e+06	4.51666e+06	997271	1.0354e+06	0	7.23925e+06	3.74784e+06	0	3.11759e+06	5.35238e+06	1.9933e+06	5.72404e+06	934309	0	4.94637e+06	8.21449e+06	2.91564e+06	1.20352e+06	0
Q4V9L6	Transmembrane protein 119	TMEM119	TMEM119	2.79859e+06	9.52876e+06	8.12311e+06	2.57968e+07	1.99628e+07	2.03617e+07	2.29099e+07	2.42853e+07	1.41672e+07	2.89274e+07	1.02731e+07	1.47469e+07	2.53382e+07	2.4647e+07	1.12586e+07	1.24374e+07	6.19942e+06	1.24056e+07	9.60326e+06	1.10897e+07	1.78681e+07	1.62148e+07	1.0122e+07	5.77014e+06	1.67901e+07	2.12968e+07	3.28244e+07	1.163e+07	8.99798e+06	1.73046e+07	1.15502e+07	5.64284e+06	1.37895e+07	3.20121e+06	2.82696e+07	8.95967e+06	1.25616e+07	3.64201e+06	6.94395e+06	1.47678e+07	1.06686e+07	0	1.44773e+07	1.78237e+07	1.3477e+07	1.22829e+07	1.97697e+07	1.40215e+07	8.39747e+06	8.75551e+06	3.02953e+07	9.64726e+06	1.06683e+07	2.20532e+07	4.80664e+06	5.99136e+06	1.25284e+07	3.14029e+07	2.31624e+07	3.58437e+06	1.37576e+07	9.33191e+06	2.61806e+06	2.80899e+07	1.06289e+07	1.98415e+07	1.73727e+07	2.33429e+07	4.19821e+06	2.13541e+07	1.82681e+06	1.17365e+07	6.13386e+06	1.88286e+07	5.40105e+06	7.40993e+06	1.6926e+07	1.66112e+07	1.05803e+07	7.08321e+06	2.68613e+07	2.26487e+07	1.92413e+07	2.12939e+07	1.57959e+07	1.35292e+07	1.96247e+07	3.42998e+07	2.88826e+07	1.37255e+07	2.17836e+07	2.05479e+07	1.99354e+07	2.52545e+07	1.91405e+07	1.40762e+07	5.48832e+06	1.68749e+07	9.04971e+06	1.82164e+07	2.79223e+06	2.07224e+07	2.30408e+07	2.34887e+07	1.41666e+07	1.63655e+07	1.1104e+07	2.97321e+06	2.62467e+07	1.52265e+07	1.55194e+07	1.11256e+07	9.79837e+06	4.22985e+06	1.99563e+07	1.06641e+07	5.01001e+06	2.09586e+07	4.27238e+06	2.34852e+07	1.64898e+07	8.69513e+06
Q9BXJ8	Ion channel TACAN	TMEM120A	TMEM120A	0	0	867101	4.90108e+06	2.5737e+06	600887	7.89992e+06	4.81855e+06	5.71099e+06	2.42257e+06	0	0	0	760136	1.39228e+06	6.21394e+06	0	5.80816e+06	898410	1.69454e+06	914840	7.23333e+06	0	5.06933e+06	0	1.05536e+06	1.83014e+06	5.08805e+06	5.34256e+06	0	0	2.62907e+06	5.55282e+06	4.1932e+06	0	5.05528e+06	8.58505e+06	0	7.56385e+06	9.69821e+06	4.98421e+06	1.12635e+06	2.38765e+06	796255	1.39625e+06	0	1.59717e+06	1.28292e+06	1.87699e+06	1.80831e+06	0	3.33298e+06	0	1.02029e+06	0	0	0	0	1.41264e+06	0	1.67015e+06	0	0	0	0	583287	4.72759e+06	4.41043e+06	1.85933e+06	2.01048e+06	0	3.971e+06	0	603624	718528	3.77768e+06	5.79464e+06	1.95103e+06	4.98335e+06	1.68984e+06	9.51975e+06	1.19542e+06	0	1.62898e+06	758977	590839	881483	2.9721e+06	0	5.74707e+06	2.07229e+06	3.66597e+06	8.13865e+06	4.63843e+06	0	713430	1.4542e+06	0	1.07198e+06	1.9255e+06	2.25108e+06	3.90895e+06	3.97629e+06	2.53164e+06	4.01973e+06	1.86095e+06	463283	0	849365	0	3.10109e+06	5.14441e+06	1.04971e+07	5.64823e+06	672946	1.18473e+06	2.07874e+06	1.06552e+06	5.34582e+06	5.9052e+06	0	0
Q9H061	Transmembrane protein 126A	TMEM126A	TMEM126A	0	3.83794e+06	646735	0	0	2.93981e+06	4.65518e+06	1.07624e+06	4.05571e+06	1.25402e+06	4.14155e+06	1.48038e+07	0	4.19015e+06	0	1.73367e+06	3.44348e+06	0	324176	1.03942e+07	1.0046e+06	2.213e+06	0	6.72538e+06	0	0	1.61189e+06	7.5011e+06	2.8915e+06	2.35011e+06	5.26491e+06	3.07966e+06	6.35389e+06	0	3.37842e+06	3.70749e+06	3.27964e+06	665402	3.4217e+06	1.39775e+06	3.08193e+06	390992	2.65838e+06	0	472952	0	1.51996e+06	1.00335e+06	562576	0	0	0	0	1.03231e+06	0	0	0	630478	3.40088e+06	400647	0	0	0	0	0	503708	699643	0	0	574235	0	3.48258e+06	0	0	0	0	6.67241e+06	3.38739e+06	3.08834e+06	0	0	4.15337e+06	472612	1.95337e+06	0	0	0	0	984789	4.48735e+06	1.48497e+06	1.53263e+06	5.13616e+06	1.40485e+06	998016	401926	2.33238e+06	0	1.39902e+06	709726	0	1.50092e+06	3.40381e+06	1.57038e+06	1.53407e+06	3.10539e+06	0	1.40315e+06	1.37276e+06	2.12171e+06	2.15468e+06	3.17681e+06	4.45958e+06	1.41737e+06	0	0	0	1.94253e+06	6.57251e+06	2.63257e+06	1.40011e+06	5.26007e+06
Q24JP5	Transmembrane protein 132A	TMEM132A	TMEM132A	0	0	0	0	0	0	0	0	0	0	0	0	0	0	0	0	0	0	0	0	0	0	0	0	0	0	0	0	0	0	0	0	0	0	0	0	0	0	0	0	0	0	0	0	0	0	0	0	0	0	0	0	0	0	0	0	0	0	0	0	0	0	0	0	0	0	0	0	0	0	0	0	0	0	0	0	0	0	0	136144	0	0	0	0	0	0	0	0	0	0	0	0	0	0	0	0	0	0	0	0	0	0	0	0	0	0	0	0	0	0	0	0	0	0	0	0	0	0	15559.6	0	0	0
Q8TC26	Transmembrane protein 163	TMEM163	TMEM163	0	0	3.14954e+06	2.31053e+06	2.47117e+06	4.68205e+06	0	3.65347e+06	6.28996e+06	1.36853e+06	0	0	2.49271e+06	2.60758e+06	0	2.06116e+06	0	6.94589e+06	0	2.03081e+06	718968	0	7.34852e+06	3.78922e+06	4.31805e+06	1.5563e+06	2.05536e+06	0	8.87205e+06	0	2.95349e+06	7.46085e+06	0	0	9.98386e+06	0	0	8.99696e+06	4.20158e+06	1.15733e+06	6.0823e+06	0	0	1.18836e+06	2.21008e+06	1.45603e+06	0	0	1.08767e+06	5.1483e+06	2.40166e+06	0	0	1.78322e+06	936025	0	0	1.65623e+06	3.19055e+06	933348	0	1.20962e+06	1.2637e+06	1.67817e+06	5.98126e+06	0	0	0	0	1.2877e+07	0	1.37045e+06	1.16895e+06	1.98838e+06	1.67837e+06	0	1.27323e+07	8.458e+06	7.25279e+06	1.67452e+06	6.16823e+06	0	1.26955e+06	0	3.50789e+06	2.02281e+06	2.06103e+06	0	0	8.83447e+06	6.77316e+06	6.60277e+06	0	192227	1.69662e+06	1.39503e+06	0	1.83502e+06	0	5.42199e+06	2.49843e+06	7.5973e+06	7.44563e+06	4.71165e+06	7.00949e+06	0	0	1.83576e+06	1.1051e+06	1.49888e+06	1.62927e+07	5.73091e+06	319841	1.4558e+06	1.54119e+06	2.56841e+06	8.84211e+06	220036	0	6.29157e+06	8.41062e+06	1.23302e+07
Q9HC07	Transmembrane protein 165	TMEM165	TMEM165	1.4412e+08	4.69294e+07	7.17319e+07	3.57238e+07	3.58344e+07	5.76488e+07	3.10672e+07	4.75546e+07	9.43553e+07	2.83219e+07	3.13372e+07	5.14458e+07	3.26276e+07	4.92997e+07	7.88865e+07	7.84546e+07	1.00788e+08	1.15285e+08	1.18853e+08	22019674	1.8961e+07	1.93259e+07	5.21453e+07	3.34867e+07	7.65446e+07	3.62792e+07	2.19515e+07	6.17956e+07	3.17191e+07	8.13833e+07	2.04409e+08	6.80011e+07	5.0755e+07	1.86711e+08	1.20825e+08	7.49095e+07	2.42108e+07	2.53419e+07	3.25473e+07	8.2596e+07	5.24685e+07	9.06761e+07	4.67522e+07	7.17226e+07	7.35887e+07	1.06123e+08	5.84387e+07	9.30408e+07	6.75649e+07	7.0188e+07	5.82146e+07	6.05032e+07	6.17803e+07	7.14036e+07	191127043	1.11923e+08	1.14405e+08	9.36969e+07	6.9062e+07	7.87158e+07	6.28892e+07	7.47584e+07	1.19533e+08	1.13499e+08	1.12669e+08	8.5205e+07	5.29608e+07	1.7339e+08	1.01166e+08	1.93459e+07	7.74507e+07	6.28712e+07	1.16796e+08	5.28572e+07	2.09848e+08	1.475e+08	3.17913e+07	3.69955e+07	4.53758e+07	4.08183e+07	5.1388e+07	4.39369e+07	5.15701e+07	3.15632e+07	5.68815e+07	6.608e+07	5.42468e+07	6.72524e+07	2.55125e+07	8.83791e+07	27072225	3.22125e+07	4.89993e+07	3.48085e+07	6.83628e+07	6.17067e+07	7.29245e+07	4.82996e+07	4.24909e+07	3.36213e+07	1.40686e+08	4.90598e+07	2.7582e+07	3.76164e+07	2.27607e+07	2.7611e+07	2.87656e+07	1.86493e+08	5.96859e+07	5.13732e+07	2.38493e+07	3.2821e+07	3.19743e+07	4.31659e+07	5.94921e+07	6.53558e+07	6.18372e+07	2.29759e+07	1.39555e+07	2.24914e+07	2.84086e+07	3.99454e+07
Q8TBQ9	Protein kish-A	TMEM167A	TMEM167A	2.24953e+06	4.53771e+06	1.92738e+06	3.73197e+06	3.4943e+06	2.4793e+06	6.05346e+06	4.90923e+06	2.97466e+06	5.70043e+06	5.75094e+06	2.14452e+06	1.46576e+06	2.95955e+06	4.47848e+06	5.50689e+06	4.717e+06	2.99685e+06	2.02238e+06	6292452	4.08533e+06	5.40669e+06	1.22679e+06	4.94533e+06	1.6207e+06	3.5861e+06	3.39446e+06	2.07989e+06	5.65653e+06	3.4641e+06	2.8015e+06	3.37228e+06	3.13805e+06	2.8237e+06	3.83941e+06	3.65814e+06	4.06625e+06	4.15586e+06	4.68436e+06	1.97055e+06	2.65577e+06	1.43574e+06	1.34934e+06	1.2824e+06	1.54108e+06	1.2673e+06	2.13122e+06	1.8731e+06	1.64271e+06	3.285e+06	1.17169e+06	2.97376e+06	0	2.20938e+06	2.01007e+06	0	1.82544e+06	1.05199e+06	2.7106e+06	1.49856e+06	2.98424e+06	0	0	0	1.47995e+06	1.51542e+06	5.04545e+06	1.52077e+06	0	3.21324e+06	1.28401e+06	1.38828e+06	0	1.28549e+06	0	0	1.8216e+06	4.38915e+06	0	2.94122e+06	3.2568e+06	2.55406e+06	2.18643e+06	3.14709e+06	1.77406e+06	1.42255e+06	2.01121e+06	608558	1.60193e+06	4.82395e+06	5.24366e+06	3.82569e+06	7.05525e+06	5.06167e+06	1.58735e+06	2.43301e+06	2.88189e+06	2.85262e+06	3.02897e+06	2.44916e+06	2.27867e+06	2.18113e+06	4.01722e+06	3.23225e+06	4.30596e+06	0	1.6182e+06	0	3.88459e+06	3.17378e+06	5.05172e+06	2.16533e+06	9.72674e+06	3.66088e+06	3.04689e+06	1.96806e+06	3.0482e+06	4.65328e+06	3.63852e+06	2.88358e+06	1.69544e+06	1.74117e+06
Q7Z7N9	Transmembrane protein 179B	TMEM179B	TMEM179B	1.07433e+06	3.63113e+06	1.4901e+06	1.80375e+06	2.39757e+06	2.66927e+06	2.78145e+06	3.14633e+06	5.09232e+06	3.25782e+06	3.12239e+06	2407986	1.08951e+06	2.03869e+06	1.63588e+06	2.60235e+06	3.81733e+06	3.2967e+06	2.3692e+06	0	0	2.05994e+06	1.62115e+06	5.23293e+06	1.41452e+06	2.27354e+06	2.60557e+06	2.0169e+06	3.20646e+06	2.66869e+06	2.64002e+06	1.56292e+06	0	1.22931e+06	2.76447e+06	3.51601e+06	2.81994e+06	2.45164e+06	3.49387e+06	967677	0	0	0	0	0	1.11175e+06	0	0	0	2.62211e+06	0	1.56921e+06	0	1.95958e+06	0	0	1.15304e+06	0	0	0	1.74609e+06	0	0	1.05712e+06	0	0	2.58265e+06	0	0	3.96225e+06	0	1.10339e+06	0	982779	705318	0	6.03805e+06	1.65386e+06	3.6835e+06	0	1.79758e+06	2.15889e+06	1.45806e+06	2.10529e+06	2.20383e+06	1.66788e+06	0	2.85544e+06	2.33575e+06	4.06448e+06	3.39707e+06	3.62651e+06	2.32271e+06	3.16072e+06	1.89585e+06	0	1.48054e+06	2.47125e+06	2.78037e+06	0	703719	1.85976e+06	2.30514e+06	2.67206e+06	2.43391e+06	2.6695e+06	0	0	2.44604e+06	2.02767e+06	6.13419e+06	3.02743e+06	1.87546e+06	0	1.8156e+06	1.55839e+06	0	3.68768e+06	6.4851e+06	6.68363e+06	6.12913e+06	1.8593e+06
Q6ZMB5	Transmembrane protein 184A	TMEM184A	TMEM184A	0	0	0	0	2.01822e+06	1.93924e+06	0	0	0	0	0	2.15077e+06	0	0	0	0	2.46437e+06	2.18416e+06	0	0	0	0	0	2.03544e+06	0	0	0	0	0	0	1.09572e+06	762953	0	964551	1.36597e+06	0	0	0	0	0	0	0	0	0	1.22187e+06	0	0	0	0	0	0	0	0	0	0	0	936596	0	0	0	0	0	0	0	0	1.00311e+06	0	0	0	0	0	0	0	0	0	0	0	0	0	0	0	0	0	0	0	0	0	0	0	0	0	0	0	0	0	0	0	0	0	0	0	0	0	0	0	0	0	801902	0	0	0	0	0	0	0	0	0	0	0	0	0	968726
Q8IY95	Transmembrane protein 192	TMEM192	TMEM192	9.62108e+06	1.93962e+07	2.5557e+07	1.8879e+07	2.17645e+07	2.48586e+07	1.9106e+07	2.36051e+07	1.78088e+07	2.04963e+07	1.41975e+07	5.35531e+06	3.95948e+07	2.02837e+07	1.69364e+07	1.84211e+07	1.15049e+07	3.60851e+07	1.84862e+07	17394400	1.65989e+07	1.87693e+07	3.28048e+06	2.01504e+07	1.35522e+07	2.68115e+07	3.29046e+07	2.18979e+07	8.04055e+06	4.3459e+07	4.54697e+07	1.61e+07	1.36497e+07	2.16457e+07	2.08928e+07	8.17436e+06	4.62844e+07	3.50584e+07	3.90208e+07	3.70136e+07	2.12677e+07	8.09241e+06	3.92378e+06	1.00215e+07	5.84051e+06	2.11562e+07	1.09525e+07	5.62756e+06	9.80901e+06	2.14587e+07	1.57688e+07	1.96079e+07	1.12478e+07	9.99336e+06	5.56745e+06	2.90584e+06	3.23112e+07	1.56419e+07	1.1196e+07	5.77792e+06	9.52197e+06	6.98981e+06	8.85445e+06	1.02918e+07	1.95357e+07	1.5376e+07	2.98602e+07	2.38567e+07	7.00637e+06	9.14294e+06	1.30701e+07	1.12424e+07	6.37233e+06	1.87995e+07	1.17224e+07	1.01142e+07	1.82776e+07	1.0971e+07	9.76492e+06	6.1414e+06	2.29772e+07	1.29394e+07	8.99382e+06	1.75304e+07	2.26235e+07	2.94489e+07	1.7982e+07	4.7384e+06	6.56624e+06	4.27549e+07	1.97909e+07	1.98081e+07	1.7711e+07	2.36623e+07	6.67907e+06	2.78823e+07	1.31387e+07	2.36341e+07	1.6451e+07	8.95941e+06	961454	1.79571e+07	1.43457e+07	7.88199e+06	9.90953e+06	2.87554e+07	1.12989e+07	1.16354e+07	1.57409e+07	1.86316e+07	4.84124e+07	3.7436e+07	1.29438e+07	1.95806e+07	1.76615e+07	1.99499e+07	3.42104e+07	7.05293e+06	1.20428e+07	1.05647e+07	5.97627e+06	7.73617e+06
Q66K66	Transmembrane protein 198	TMEM198	TMEM198	9.28492e+06	6.49805e+06	9.47608e+06	5.19955e+06	4.80481e+06	8.0346e+06	1.85912e+06	6.46981e+06	1.02378e+07	6.24341e+06	5.20827e+06	1.14416e+07	4.82409e+06	7.32247e+06	7.35537e+06	5.82721e+06	1.02323e+07	3.32575e+06	7.7715e+06	4.31384e+06	6.54501e+06	0	1.0102e+07	9.91458e+06	1.74148e+07	8.4775e+06	4.3541e+06	7.43488e+06	2.00265e+06	5.28229e+06	8.57014e+06	3.49555e+06	3.4779e+06	1.09982e+07	2.48296e+06	4.06974e+06	6.56437e+06	5.45234e+06	986876	4.71745e+06	4.82549e+06	1.91751e+07	5.64177e+06	1.00483e+07	1.1911e+07	1.32601e+07	3.95442e+06	9.66695e+06	1.10192e+07	8.79446e+06	1.20134e+07	2.73905e+06	2.38151e+06	6.68454e+06	7.43109e+06	1.0344e+07	8.81339e+06	1.00397e+07	9.97214e+06	1.09986e+07	4.84775e+06	1.6811e+07	1.41908e+07	1.32758e+07	1.38829e+07	7.49244e+06	9.03302e+06	3.09251e+06	1.80945e+07	4.09916e+06	1.8508e+07	7.22155e+06	9.47682e+06	1.1021e+07	6.29734e+06	1.86002e+07	4.86722e+06	4.48547e+06	2.86213e+06	1.60937e+07	7.36178e+06	9.45071e+06	9.77916e+06	8.92747e+06	1.03918e+07	1.11434e+07	9.9426e+06	1.04445e+07	7.70981e+06	4.96409e+06	6.88106e+06	4.64515e+06	4.60568e+06	5.73381e+06	1.61798e+07	1.10327e+07	1.35128e+07	7.71122e+06	6.528e+06	9.72525e+06	1.32253e+07	8.84535e+06	5.35904e+06	5.14511e+06	2.96366e+06	4.11159e+06	1.00571e+07	1.19011e+07	4.28661e+06	7.58407e+06	1.35993e+06	3.53745e+06	6.14591e+06	6.13221e+06	7.89367e+06	1.05264e+07	8.98625e+06	6.31125e+06	1.38977e+06	2.19291e+06	3.83446e+06	8.44471e+06
A0A024R229	Hyaluronoglucosaminidase	TMEM2	TMEM2;CEMIP2	3.74756e+06	9.4293e+06	1.79675e+07	9.60369e+06	5.63639e+06	8.00011e+06	1.73586e+07	8.40165e+06	7.75172e+06	6.97806e+06	7.50098e+06	6.19803e+06	1.11595e+07	5.86071e+06	9.52795e+06	8.05398e+06	7.5642e+06	4.67193e+06	8.01517e+06	8.32729e+06	8.43306e+06	1.4778e+07	1.03324e+07	8.42238e+06	9.04752e+06	1.14507e+07	1.84714e+07	1.27878e+07	1.03198e+07	6.48251e+06	1.13347e+07	1.09329e+07	1.41836e+07	6.50203e+06	6.24895e+07	8.23179e+06	9.17049e+06	8.14334e+06	8.83761e+06	7.43832e+06	1.26393e+07	1.36887e+07	6.29442e+06	1.56859e+07	2.29561e+07	5.43847e+06	4.22876e+07	1.58467e+07	5.85172e+06	7.49421e+06	1.80712e+07	1.99284e+07	6.91206e+06	1.85392e+07	1.31384e+06	0	1.19045e+07	1.66406e+07	2.52679e+07	2.56903e+06	9.1071e+06	5.80961e+06	4.97769e+06	3.78663e+06	1.21963e+07	1.56482e+07	1.12472e+07	7.02559e+06	7.2445e+06	2.33415e+07	1.22427e+07	8.14003e+06	4.20168e+06	1.69799e+07	5.33183e+06	1.07168e+07	1.03537e+07	8.6187e+06	4.68064e+06	8.48258e+06	8.53901e+06	9.10943e+06	9.02169e+06	12429430	9.16023e+06	9.8478e+06	1.27761e+07	4.30628e+06	5.92699e+06	1.11791e+06	3.10781e+06	1.08214e+07	8.19961e+06	1.48748e+07	1.7541e+07	1.44455e+07	1.15779e+07	1.5818e+07	9.155e+06	3.4486e+06	7.04513e+06	1.20585e+07	1.11072e+07	9.06835e+06	8.85012e+06	2.88658e+07	9.72523e+06	2.22898e+07	1.1445e+07	1.46393e+07	3.12417e+06	9.38787e+06	1.33528e+07	1.15571e+07	1.37824e+07	1.08879e+07	1.28333e+07	1.07926e+07	1.07361e+07	6.52674e+06	7.69464e+06	7.9932e+06
Q5SNT2	Transmembrane protein 201	TMEM201	TMEM201	0	3.46271e+06	3.83379e+06	8.06057e+06	6.21148e+06	5.32391e+06	756291	6.03523e+06	1.4434e+07	1.01091e+07	6.01819e+06	6.06294e+06	3.84899e+06	9.14418e+06	6.49073e+06	4.35095e+06	7.36088e+06	6.82623e+06	8.87166e+06	1398978	530995	1.30986e+06	708792	5.81965e+06	4.44644e+06	5.0365e+06	8.24038e+06	4.64328e+06	6.20806e+06	4.20849e+06	5.7645e+06	5.34447e+06	3.44567e+06	0	4.55958e+06	3.35729e+06	4.55811e+06	3.34124e+06	0	4.23638e+06	485025	0	2.66485e+06	3.15007e+06	0	3.08974e+06	828486	2.74992e+06	0	6.37588e+06	0	0	0	5.47182e+06	0	0	3.02999e+06	2.73395e+06	5.23987e+06	2.74812e+06	5.49029e+06	1.69729e+06	493544	0	2.9935e+06	0	2.42541e+06	2.4827e+06	321725	1.21189e+07	4.07892e+06	3.22575e+06	1.06928e+06	3.16417e+06	0	2.42439e+06	7.92305e+06	6.21516e+06	4.43611e+06	4.28349e+06	5.67581e+06	5.86125e+06	7.20685e+06	5.62765e+06	4.77177e+06	4.78677e+06	4.60403e+06	0	2.57554e+06	4.97558e+06	7.44402e+06	1.06042e+07	1.51933e+07	6.54492e+06	4.71646e+06	7.08217e+06	5.04322e+06	5.46775e+06	4.43264e+06	5.94331e+06	0	4.77481e+06	6.18748e+06	6.3714e+06	5.69479e+06	5.58205e+06	7.2078e+06	2.38788e+06	8.43524e+06	6.05288e+06	7.80403e+06	4.28744e+06	7.10017e+06	4.55372e+06	7.80928e+06	3.48193e+06	6.15812e+06	1.87724e+06	9.69278e+06	8.40665e+06	702328	8.72386e+06
Q6UW68	Transmembrane protein 205	TMEM205	TMEM205	1.12952e+07	6.19093e+07	4.082e+07	6.31012e+07	4.26806e+07	2.63099e+07	5.03691e+07	5.57479e+07	5.22397e+07	3.75334e+07	4.56817e+07	1.96448e+07	4.92677e+07	5.02028e+07	4.1269e+07	3.46823e+07	4.67141e+07	4.95278e+07	2.43064e+07	4.09974e+07	4.6309e+07	4.28112e+07	6.76657e+06	1.26595e+08	1.92751e+07	4.72471e+07	3.62336e+07	4.70228e+07	1.07079e+08	4.18764e+07	3.48955e+07	2.66484e+07	7.30892e+07	2.9226e+07	2.91337e+07	4.54467e+07	4.77839e+07	6.03855e+07	6.66252e+07	3.90087e+07	4.35797e+07	2.00563e+07	1.89887e+07	2.39449e+07	3.36082e+07	3.04993e+07	3.10116e+07	2.02994e+07	1.67783e+07	4.28245e+07	2.06768e+07	3.13536e+07	1.47714e+07	4.78359e+07	8.33985e+06	2.67883e+07	2.08663e+07	2.21523e+07	3.8302e+07	1.93637e+07	3.77347e+07	7.00984e+06	13195632	1.98385e+07	1.23553e+07	2.65233e+07	4.54488e+07	1.65299e+07	3.71736e+06	9.95996e+07	2.17268e+07	2.15233e+07	1.36275e+07	2.20742e+07	1.36932e+07	1.77161e+07	4.70422e+07	5.01043e+07	1.10181e+08	2.40162e+07	3.80805e+07	3.88851e+07	2.02591e+07	4.34979e+07	3.14947e+07	2.25884e+07	2.87041e+07	1.1155e+07	1.51144e+07	8.54571e+07	3.14984e+07	5.25398e+07	9.99585e+07	4.04022e+07	2.05953e+07	3.32264e+07	2.95588e+07	3.14403e+07	3.62334e+07	2.14087e+07	3.85064e+06	4.15591e+07	3.71041e+07	3.69976e+07	3.1749e+07	5.04463e+07	2.82932e+07	3.20183e+07	5.07886e+07	4.79157e+07	5.0055e+07	7.38755e+07	4.70916e+07	3.29168e+07	4.20774e+07	2.86652e+07	4.94208e+07	4.0466e+07	5.85738e+07	3.62618e+07	2.44444e+07	3.26079e+07
Q6NUQ4	Transmembrane protein 214	TMEM214	DKFZp761L1314;TMEM214	1.5428e+07	3.62086e+07	2.91779e+07	3.61207e+07	4.67405e+07	2.82479e+07	4.24416e+07	3.31268e+07	3.05468e+07	4.30472e+07	4.75967e+07	3.93953e+07	3.03064e+07	2.76569e+07	3.2424e+07	3.87378e+07	2.11912e+07	2.92883e+07	3.16121e+07	6.06396e+07	3.57322e+07	6.81239e+07	1.00314e+07	1.65444e+07	1.31538e+07	3.19676e+07	3.34643e+07	2.65716e+07	4.30457e+07	2.75047e+07	1.4381e+07	3.44016e+07	2.81816e+07	1.92279e+07	1.58633e+07	3.34853e+07	3.30392e+07	4.2437e+07	4.30761e+07	3.00688e+07	3.10298e+07	1.32798e+07	2.28668e+07	2.02807e+07	1.84587e+07	21173982	2.40818e+07	2.89706e+07	2.10269e+07	3.25869e+07	1.59738e+07	3.2276e+07	1.84218e+07	2.9781e+07	1.58466e+07	2.61546e+07	2.32566e+07	2.00532e+07	3.81329e+07	2.11555e+07	5.06103e+07	1.16793e+07	1.59237e+07	1.23576e+07	1.06189e+07	2.12987e+07	2.8734e+07	1.53348e+07	1.19178e+07	3.60428e+07	1.65172e+07	1.63531e+07	1.08237e+07	1.7054e+07	1.44599e+07	1.30887e+07	4.2099e+07	3.64839e+07	3.73968e+07	2.24801e+07	2.88949e+07	3.12049e+07	1.51878e+07	3.59877e+07	1.82573e+07	2.29249e+07	2.12463e+07	1.42773e+07	1.58892e+07	2.8079e+07	3.74473e+07	3.07589e+07	3.7024e+07	3.56185e+07	1.09419e+07	2.09144e+07	1.32714e+07	1.87886e+07	2.63018e+07	2.74873e+07	1.72402e+07	2.13403e+07	5.06764e+07	4.12861e+07	4.67019e+07	3.55459e+07	3.20363e+07	2.23292e+06	4.54416e+07	2.75154e+07	3.70063e+07	3.94605e+07	4.62784e+07	4.01963e+07	2.81763e+07	1.85814e+07	2.33506e+07	4.35792e+07	33236824	3.81998e+07	2.79856e+07	2.53454e+07
Q8TDQ4	Transmembrane protein 222	TMEM222	TMEM222	0	0	0	0	0	0	0	0	0	0	0	0	4.36495e+06	730261	2.41694e+06	673470	0	0	0	0	0	0	0	0	0	942244	0	0	0	0	0	0	0	2.2907e+06	0	0	0	962298	667591	684285	5.17756e+06	0	0	0	0	1.30644e+06	0	0	0	0	0	0	0	0	0	2.86343e+06	0	0	0	1.25515e+06	0	0	0	0	0	787015	453653	2.25549e+06	0	0	0	0	0	1.70857e+06	0	0	0	0	749946	1.39658e+06	0	2.01158e+06	518121	4.22782e+06	0	685925	646039	0	0	0	0	0	0	0	2.14986e+06	0	0	0	0	3.57688e+06	0	0	0	0	3.63132e+06	3.9057e+06	0	0	0	0	0	0	5.55784e+06	0	0	0	0	0	0	0	9.85519e+06	0
A0A087WTT2	Transmembrane protein 230	TMEM230	TMEM230	0	4.64328e+06	3.38613e+06	1.47224e+06	2.94063e+06	2.83111e+06	1.08473e+06	3.75518e+06	3.69114e+06	2.27283e+06	1.17169e+06	0	1.65108e+06	3.47556e+06	1.12393e+06	2.62784e+06	1.78999e+06	1.75141e+06	0	1440147	1.84027e+06	0	0	0	5.28569e+06	1.96121e+06	0	1.84974e+06	4.45528e+06	0	0	0	3.65384e+06	0	1.91127e+06	0	3.81541e+06	0	0	1.77449e+06	1.92782e+06	1.07626e+06	0	0	2.17634e+06	0	0	0	0	3.06501e+06	0	2.59184e+06	0	4.28604e+06	0	770794	0	2.11189e+06	3.75983e+06	0	0	0	0	0	0	0	4.22283e+06	0	0	1.38582e+06	0	2.46312e+06	0	0	0	0	4.49778e+06	2.39752e+06	5.50769e+06	0	3.10298e+06	3.1866e+06	0	0	0	3.697e+06	0	5.76372e+06	0	4.6451e+06	3.76476e+06	2.95109e+06	2.0082e+06	1.97001e+06	2.24316e+06	0	2.198e+06	3.47024e+06	0	0	0	0	2.05075e+06	0	4.57909e+06	1.91482e+06	897842	1.13916e+06	1.70083e+06	3.56434e+06	5.02593e+06	1.03346e+07	0	0	1.62154e+06	2.10905e+06	0	2.30504e+06	0	0	7.55947e+06	0
Q9H330	Transmembrane protein 245	TMEM245	TMEM245	2.54205e+06	9.74599e+06	4.73169e+06	1.25814e+07	1.04191e+07	8.19067e+06	802966	8.10621e+06	1.48634e+07	9.62478e+06	1.17311e+07	1.08696e+07	4.71498e+06	6.52473e+06	7.51678e+06	1.10629e+07	9.73331e+06	1.70778e+07	5.85393e+06	1.75073e+07	6.45547e+06	4.56608e+06	6.01884e+06	9.06197e+06	5.20414e+06	1.84147e+07	9.68238e+06	8.04663e+06	1.66883e+07	1.28336e+07	4.43585e+06	3.45242e+07	1.14293e+07	4.73042e+06	8.46427e+06	8.8063e+06	6.48161e+06	9.62756e+06	4.1299e+06	1.23557e+07	2.44676e+07	3.11715e+06	6.5251e+06	5.0673e+06	1.59142e+07	1.41698e+07	7.26148e+06	5.72242e+06	6.28246e+06	2.29825e+07	5.71425e+06	1.33888e+07	1.842e+07	1.1266e+07	6.02619e+06	5.29824e+06	3.43187e+06	3.56578e+07	1.24521e+07	3.04404e+06	6.20917e+06	4.78566e+06	3.58058e+06	6.03067e+06	8.13715e+06	1.25563e+06	1.09876e+07	8.01371e+06	1.95922e+06	1.0077e+07	2.13026e+06	1.15216e+07	2.31024e+06	9.29212e+06	1.57754e+06	1.13244e+07	1.12076e+07	1.11709e+07	2.47928e+07	9.80621e+06	4.83345e+06	7.55803e+06	2.9112e+06	9.95329e+06	8.19753e+06	6.55579e+06	7.57961e+06	3.44643e+06	1.70034e+07	1.95644e+07	1.1356e+07	1.40733e+07	2.13479e+07	6.33036e+06	1.39581e+06	1.17271e+07	1.83207e+06	9.77186e+06	1.27029e+07	4.79855e+06	5.45215e+06	7.2221e+06	1.18897e+07	1.52007e+07	7.49483e+06	8.54893e+06	1.07683e+07	2.20725e+06	1.15905e+07	6.11931e+06	5.60755e+06	9.05215e+06	2.30342e+07	2.82378e+06	1.13847e+07	4.46776e+06	7.09682e+06	8.3893e+06	1.16199e+06	1.24207e+07	3.41807e+06	1.75317e+06
K7ERE1	TMEM256-PLSCR3 readthrough (NMD candidate)	TMEM256-PLSCR3	TMEM256;TMEM256-PLSCR3	0	0	1.04369e+06	1.59034e+06	643518	1.18555e+06	2189376	1.62368e+06	748071	770948	1.08336e+06	0	0	1.7573e+06	1.19463e+06	670946	1.27938e+06	2.92322e+06	0	5.48691e+06	3.33103e+06	2.22783e+06	0	0	459750	755610	1.59426e+06	791575	1.63209e+06	841562	0	0	1.09057e+06	0	0	741822	0	0	1.09225e+06	0	929362	0	580084	0	0	0	0	0	0	0	875906	0	0	1.03133e+06	0	0	0	0	0	0	0	0	0	0	0	0	0	0	0	1.23213e+06	0	1.07259e+06	0	0	0	0	3.62138e+06	1.26292e+06	874770	1.14816e+06	1.81238e+06	1.12646e+06	1.36085e+06	1.36947e+06	968849	803563	718585	0	556161	1.25709e+06	1.69798e+06	4.2944e+06	3.04801e+06	2.14618e+06	1.34133e+06	1.03018e+06	1.84084e+06	1.02353e+06	1.80857e+06	1.01918e+06	0	886953	962799	1.61621e+06	2.33486e+06	2.29767e+06	1.33076e+06	0	1.36931e+06	1.0805e+06	7.6069e+06	0	1.54343e+06	2.22202e+06	1.29803e+06	721481	0	1.21067e+06	1.52505e+06	917144	1.82193e+06	945383
F5GWH5	Dolichyl-diphosphooligosaccharide--protein glycosyltransferase subunit TMEM258	TMEM258	TMEM258	0	1.45888e+06	2.17322e+06	3.61049e+06	2.96911e+06	3.54968e+06	3.65935e+06	6.29221e+06	1.75281e+06	3.10084e+06	4.3555e+06	1.53318e+06	0	2.88703e+06	4.79375e+06	4.10312e+06	2.20594e+06	2946785	0	1.09523e+07	4.08422e+06	9.26198e+06	1.61076e+06	6.2459e+06	0	4.38772e+06	5.49328e+06	1.0829e+06	3.23682e+06	1.67211e+06	0	2.08722e+06	1.58592e+06	0	0	1.26239e+06	1.15311e+06	2.88414e+06	1.99979e+06	1.3177e+06	1.41099e+06	0	0	0	0	0	0	0	0	1.31708e+06	0	761370	0	0	0	0	0	0	943763	0	1.14066e+06	0	0	0	0	0	0	0	0	4.62238e+06	0	0	0	0	0	0	4.35207e+06	3.27247e+06	2.51195e+06	1.87725e+06	2.50202e+06	1.6903e+06	2.84365e+06	5.27681e+06	1.50897e+06	1.80275e+06	808471	1.81542e+06	2.44043e+06	867223	4.22061e+06	9.75054e+06	6.43795e+06	5.22563e+06	2.71954e+06	2.2171e+06	2.55278e+06	2.01415e+06	3.48684e+06	3.57263e+06	0	1.80703e+06	6.43098e+06	3.318e+06	8.31639e+06	7.79869e+06	2.44804e+06	0	7.1528e+06	2.7702e+06	9.64737e+06	2.62968e+06	7.70771e+06	5.46971e+06	3.04035e+06	1.50849e+06	0	7.92263e+06	9.37413e+06	7.78172e+06	5.87693e+06	4.34149e+06
Q8WUH6	Transmembrane protein 263	TMEM263	TMEM263	2.3491e+06	2.21576e+07	2.05194e+06	1.50901e+06	3.86971e+06	974598	1.90089e+06	5.3436e+06	0	1.21986e+07	1.00926e+07	4.47966e+06	5.56993e+06	5.03398e+06	5.76176e+06	1.02433e+07	2.20414e+06	16422141	3.36482e+06	6.81438e+06	1.01908e+07	9.81623e+06	8.92085e+06	2.65393e+07	4.58889e+06	4.44846e+06	3.6192e+06	1.62509e+07	2.14206e+07	1.13696e+07	9.47777e+06	1.75972e+07	9.70134e+06	0	8.79724e+06	9.62006e+06	1.21477e+07	2.87647e+07	1.63649e+07	7.72419e+06	4.75523e+06	4.91945e+06	3.28665e+06	1.70224e+06	9.53792e+06	3.7101e+06	673845	8.83444e+06	2.03095e+06	4.55303e+06	2.34706e+06	1.0854e+07	1.64527e+06	6.76203e+06	0	2.51262e+06	6.7281e+06	2.36674e+06	9.18366e+06	2.32467e+06	2.07562e+07	2.1921e+06	0	0	4.00557e+06	6.41366e+06	6.00369e+06	2.92867e+06	0	8.98167e+06	1.02834e+06	2.28716e+06	0	5.00976e+06	2.20112e+06	1.06909e+06	1.38404e+07	5.47411e+06	2.12308e+07	5.99458e+06	7.93498e+06	9.12119e+06	8.97594e+06	2.52943e+06	3.79069e+06	5.64436e+06	2.7982e+06	7.20714e+06	1.32899e+07	8.35365e+06	7.94878e+06	9.55165e+06	1.90402e+07	5.01388e+06	8.78737e+06	1.90759e+06	2.8618e+06	2.23407e+06	5.90289e+06	3.88436e+06	3.76256e+06	4.11257e+06	6.82352e+06	1.20404e+06	8.99574e+06	8.64438e+06	8.33857e+06	0	5.97592e+06	4.47316e+06	2.28199e+07	3.48038e+07	2.40276e+06	905314	3.36666e+06	0	1.02157e+06	1.1023e+07	8.39227e+06	3.45244e+06	6.17977e+06	2.1986e+07
Q9NV96	Cell cycle control protein 50A	TMEM30A	TMEM30A;TMEM30B	1.80789e+07	1.66489e+07	1.72655e+07	2.60569e+07	2.75656e+07	1.88796e+07	3.63889e+07	3.11013e+07	2.96218e+07	3.13443e+07	3.24538e+07	3.49095e+07	1.25496e+07	2.20377e+07	2.26486e+07	1.77429e+07	1.35706e+07	3.84561e+07	2.27968e+07	2.28933e+07	2.31536e+07	3.22225e+07	8.68852e+07	1.61035e+07	2.37696e+07	3.19668e+07	3.28638e+07	2.7794e+07	1.11196e+07	1.17163e+07	1.64305e+07	2.71299e+07	1.13172e+07	2.32757e+07	2.31354e+07	1.95708e+07	1.4128e+07	2.09048e+07	1.94437e+07	1.41394e+07	3.03629e+07	1.49418e+07	5.18031e+07	2.16195e+07	2.12895e+07	1.70099e+07	2.15392e+07	2.44641e+07	1.86814e+07	5.21649e+07	1.67005e+07	1.87586e+07	2.02456e+07	2.75486e+07	9.36375e+06	1.75689e+07	2.3462e+07	3.19433e+07	2.45128e+07	1.94703e+07	1.85954e+07	2.84757e+07	1.43958e+07	2.63692e+07	2.70657e+07	2.63594e+07	2.30329e+07	2.67173e+07	8.04389e+06	4.23292e+07	2.05083e+07	1.71866e+07	1.7612e+07	3.06671e+07	1.58802e+07	2.13147e+07	3.10495e+07	1.73448e+07	1.7488e+07	1.58332e+07	2.51497e+07	2.50974e+07	1.84748e+07	2.58272e+07	2.05186e+07	1.99965e+07	1.32726e+07	3.41777e+07	3.06008e+07	3.17163e+07	3.21087e+07	2.68182e+07	7.38631e+07	2.29185e+07	2.33312e+07	2.47129e+07	1.2649e+07	1.74116e+07	2.50368e+07	3.28635e+07	1.14843e+07	1.56625e+07	2.76459e+07	2.91782e+07	4.26334e+07	2.68052e+07	1.94167e+07	9.31438e+06	2.3275e+07	2.35817e+07	5.0901e+07	1.35414e+07	4.32239e+07	2.04693e+07	2.65464e+07	1.78027e+07	9.08641e+06	3.47411e+07	5.93993e+07	5.211e+07	8.19851e+07	3.91682e+07
P57088	Transmembrane protein 33	TMEM33	SHINC3;TMEM33	8.2713e+06	1.63629e+07	2.1808e+07	3.20188e+07	2.49927e+07	1.94453e+07	4.80241e+07	2.67437e+07	2.38779e+07	1.9964e+07	4.03663e+07	7.61671e+06	1.44771e+07	2.59393e+07	2.78479e+07	2.42936e+07	2.23608e+07	3.04216e+07	3.25332e+07	3.28682e+07	2.78845e+07	3.91196e+07	7.3068e+06	3.74604e+07	1.26538e+07	2.91002e+07	2.66472e+07	1.44239e+07	3.15938e+07	1.95526e+07	3.06181e+06	2.27276e+07	2.79751e+07	2.63988e+07	1.38366e+07	1.1964e+07	2.88703e+07	2.49141e+07	2.43068e+07	1.73666e+07	2.02315e+07	8.31696e+06	3.6626e+06	6.74501e+06	5.20012e+06	1.02959e+07	6.9014e+06	7.46639e+06	6.55266e+06	2.35206e+07	4.29814e+06	6.59149e+06	9.97746e+06	1.05828e+07	3.62182e+06	5.72706e+06	1.06113e+07	7.30124e+06	1.12968e+07	1.08602e+07	1.77894e+07	4.7682e+06	2.50905e+06	4.68077e+06	1.40388e+07	1.32799e+06	1.16935e+07	1.36245e+07	1.10783e+07	2.37799e+07	2.10047e+07	7.04723e+06	1.15344e+06	1.4955e+07	1.76793e+06	1.2852e+07	2.90804e+07	2.58934e+07	2.83959e+07	1.29428e+07	3.55895e+07	2.16424e+07	1.37496e+07	3.36078e+07	1.44798e+07	1.64914e+07	1.64939e+07	5.21008e+06	9.55843e+06	2.32448e+07	2.30938e+07	1.53264e+07	3.75442e+07	3.17741e+07	1.23616e+07	2.12038e+07	1.2975e+07	2.48486e+07	2.10987e+07	7.74845e+06	784115	3.09347e+07	3.08296e+07	17556126	2.12118e+07	3.5563e+07	1.76034e+07	5.9309e+06	3.13118e+07	2.38517e+07	3.4135e+07	1.68949e+07	4.40775e+07	1.79271e+07	3.01463e+07	2.20729e+07	1.60352e+07	2.85463e+07	2.07892e+07	2.29346e+07	6.41415e+06	8.67922e+06
Q9BTV4	Transmembrane protein 43	TMEM43	FLJ00144;TMEM43	6.44813e+06	3.05309e+07	3.80851e+07	3.68293e+07	2.95421e+07	3.45556e+07	1.97532e+07	2.57727e+07	2.51987e+07	2.37491e+07	1.99032e+07	2.29847e+07	2.24706e+07	4.19717e+07	2.7788e+07	3.06203e+07	1.95023e+07	3.29841e+07	3.30548e+07	2.58752e+07	4.33262e+07	3.17638e+07	1.00284e+07	3.30544e+07	2.6255e+07	2.30371e+07	2.61563e+07	1.48356e+07	2.60512e+07	2.94918e+07	3.85273e+07	2.24871e+07	2.96404e+07	1.04185e+07	2.29024e+07	1.77408e+07	2.47326e+07	4.77055e+07	2.88791e+07	2.61723e+07	2.62563e+07	2.10244e+07	1.15199e+07	2.51143e+07	1.30279e+07	1.19299e+07	2.75815e+07	1.34673e+07	2.92735e+07	3.83839e+07	2.02658e+07	2.23591e+07	1.6587e+07	2.50025e+07	7.51186e+06	8.65809e+06	1.77722e+07	1.86684e+07	2.42529e+07	5.73613e+06	3.37361e+07	1.4489e+07	571691	1.05423e+07	1.81058e+07	1.15193e+07	4.60337e+07	2.97505e+07	1.29876e+07	4.89224e+07	1.61875e+07	2.90321e+07	1.00268e+07	4.60966e+07	7.40645e+06	6.49611e+06	2.79618e+07	5.35492e+07	4.40001e+07	3.67246e+07	5.63726e+07	3.6777e+07	2.46537e+07	3.73508e+07	1.07411e+07	1.31036e+07	1.23491e+07	1.48984e+07	6.80724e+06	4.53604e+07	3.58965e+07	3.61488e+07	4.37817e+07	3.17721e+07	3.50522e+07	3.62517e+07	2.12293e+07	2.28804e+07	2.38485e+07	2.46958e+07	4.61441e+06	2.54075e+07	3.6087e+07	3.4527e+07	2.61017e+07	2.46872e+07	4.29948e+07	6.57413e+06	3.23556e+07	3.91791e+07	1.9907e+07	2.65993e+07	4.391e+07	3.7482e+07	4.26434e+07	3.18438e+07	4.13197e+07	3.93882e+07	5.17185e+07	4.43587e+07	3.53803e+07	3.5594e+07
Q9NW97	Transmembrane protein 51	TMEM51	TMEM51	0	0	1.30351e+06	2.64264e+06	3.40781e+06	0	4.02127e+06	3.82035e+06	2.33484e+06	1.39425e+06	0	0	0	0	1.99609e+06	1.88369e+06	978838	0	0	1.13922e+06	1.87936e+06	0	858699	0	0	0	2.18985e+06	2.57112e+06	0	0	0	2.5648e+06	0	0	3.57413e+06	0	0	0	0	0	0	1.80775e+06	0	0	5.0736e+06	0	2.18825e+06	1.9962e+06	0	1.86344e+06	0	2.04927e+06	0	1.53029e+06	0	0	1.5203e+06	1.2635e+06	2.95701e+06	0	0	0	0	879997	0	1.80329e+06	0	1.35047e+06	0	2.62114e+07	0	0	0	0	0	0	6.08259e+06	1.03354e+06	0	0	2.55507e+06	2.03887e+06	1.52664e+06	2.52172e+06	0	1.84004e+06	1.37537e+06	4.48649e+06	2.54723e+06	1.25317e+06	3.04376e+06	5.12916e+06	4.11136e+06	2.45309e+06	0	3.76039e+06	0	1.71856e+06	0	1.6242e+06	0	1.8088e+06	0	0	0	4.3333e+06	1.73559e+06	0	3.57716e+06	2.00089e+06	3.678e+06	2.47516e+06	2.36594e+06	0	1.7915e+06	0	0	1.91699e+06	0	2.24735e+06	7.73193e+06	535986
H3BVF7	Transmembrane protein 62 (Fragment)	TMEM62	TMEM62	0	905558	0	1.09141e+06	2.53707e+06	0	0	0	0	1.8956e+06	3.37445e+06	0	1.68743e+06	0	0	0	956649	1.31387e+06	0	916587	0	1.26014e+06	0	1.09564e+06	0	2.36748e+06	1.37952e+06	2.05215e+06	0	1.14996e+06	0	551893	1.52515e+06	0	2.73018e+06	1.76683e+06	0	1.08271e+06	1.99851e+06	1.13446e+06	1.45026e+06	0	0	0	0	1.02077e+06	0	0	0	0	0	1.16851e+06	0	0	0	0	1.22123e+06	798535	0	0	0	0	0	0	0	0	931284	0	0	9.27657e+06	727903	0	0	0	0	0	3.54755e+06	0	0	1.42137e+06	2.04229e+06	0	814834	0	0	1.341e+06	1.31578e+06	1.26956e+06	0	3.20641e+06	554127	3.40974e+06	990894	2.7754e+06	0	1.38309e+06	0	0	0	2.66115e+06	0	2.30325e+06	0	1.10394e+06	0	2.70414e+06	1.2557e+06	0	1.33867e+06	993411	2.21292e+06	0	2.34973e+06	0	1.32875e+06	874787	6.82536e+06	1.41478e+06	0	0	3.03419e+06	0
Q5T3F8	CSC1-like protein 2	TMEM63B	TMEM63B	0	0	0	577102	0	727336	1.60228e+06	934227	0	779879	0	0	2.03945e+06	0	1.83938e+06	832558	0	6.68585e+06	479528	4.44368e+06	2.06012e+06	0	0	0	0	929914	1.64824e+06	0	952077	0	0	1.29825e+06	0	942867	0	2.76375e+06	0	1.20503e+06	4.41611e+06	0	523476	1.59371e+06	0	0	0	0	2.85999e+06	0	0	0	0	0	0	1.07227e+06	0	924774	0	0	2.54797e+06	0	1.33555e+06	0	0	0	0	0	0	0	0	4.09308e+06	0	0	0	0	0	0	1.53502e+06	0	710112	585609	881792	1.74825e+06	591126	0	845206	0	864997	0	0	1.30576e+06	969180	1.18867e+06	714315	4.78096e+06	0	1.83223e+06	0	1.71173e+06	785079	1.97248e+06	0	1.58867e+06	764172	0	840805	888307	1.67634e+06	0	0	2.18284e+06	2.87238e+06	2.95904e+06	1.31899e+06	1.81443e+06	2.82644e+06	0	4.65207e+06	1.39301e+06	0	0	736130	564133
Q6PI78	Transmembrane protein 65	TMEM65	TMEM65	3.82167e+07	3.43425e+07	1.94924e+07	3.4289e+07	3.78941e+07	2.18176e+07	7.34298e+07	2.82513e+07	4.149e+07	5.87822e+07	6.50544e+07	5.5358e+07	3.69535e+07	4.66548e+07	6.70987e+07	6.68065e+07	3.25245e+07	2.72811e+07	3.08177e+07	5.41759e+07	4.9552e+07	5.31056e+07	3.30419e+07	2.91445e+07	2.29769e+07	2.42875e+07	3.20195e+07	5.60905e+07	5.71927e+07	5.73347e+07	2.42043e+07	5.44627e+07	6.6611e+07	3.41719e+07	5.0457e+07	3.63513e+07	7.90453e+07	4.64193e+07	1.1813e+08	5.09344e+07	6.0866e+07	4.82203e+07	3.82045e+07	3.76547e+07	4.88173e+07	3.85793e+07	7.05946e+07	4.83033e+07	4.84379e+07	3.57932e+07	5.19409e+07	8.06876e+07	3.2579e+07	4.88092e+07	0	3.55043e+07	4.21041e+07	2.56147e+07	7.3801e+07	5.02372e+07	8.16593e+07	3.44806e+07	2.6511e+07	3.73196e+07	3.43846e+07	7.63285e+07	7.04125e+07	3.69612e+07	928553	4.63031e+07	3.43185e+07	5.07571e+07	1.78771e+07	3.34425e+07	3.83772e+07	3.56173e+07	4.13034e+07	3.18541e+07	4.44093e+07	2.26126e+07	3.59885e+07	4.4116e+07	5.58349e+07	5.73019e+07	2.03809e+07	2.07028e+07	2.93481e+07	2.91854e+07	4.1804e+07	3.75955e+07	4.82359e+07	5.60639e+07	4.22937e+07	3.31313e+07	6.70338e+07	2.80428e+07	3.18115e+07	1.9427e+07	4.10185e+07	4.82293e+07	6.68655e+07	6.38412e+07	4.63157e+07	7.23069e+07	5.13171e+07	3.55738e+07	56585668	2.45184e+07	7.94146e+07	3.12991e+07	1.82476e+07	2.77269e+07	3.84612e+07	4.01627e+07	2.57125e+07	2.8781e+07	1.85514e+07	4.58309e+07	3.38229e+07	3.8996e+07	3.06413e+07	4.05933e+07
L0R5D5	Alternative protein TMEM70	TMEM70	TMEM70	3.83981e+06	8.85295e+06	4.49607e+06	7.81805e+06	9.49368e+06	5.97382e+06	1.08102e+07	5.93704e+06	3.24632e+06	8.89746e+06	3.42526e+06	1.19188e+06	9.8149e+06	8.6325e+06	5.83721e+06	6.60443e+06	7.61552e+06	5.18308e+06	3.87004e+06	16044535	6.35457e+06	1.1836e+07	2.76036e+06	9.71465e+06	4.68405e+06	8.65511e+06	6.99362e+06	0	1.48031e+07	7.54892e+06	1.13492e+06	8.81584e+06	9.48601e+06	4.55997e+06	2.76106e+06	7.39512e+06	1.37571e+07	1.40786e+07	5.78456e+07	1.04907e+07	2.19715e+06	3.07095e+06	5.51098e+06	2.43594e+06	7.92923e+06	4.93225e+06	5.91843e+06	3.2061e+06	3.48411e+06	8.83464e+06	1.11314e+06	0	3.61934e+06	1.89594e+06	0	2.31401e+06	6.49917e+06	0	6.55184e+06	4.50405e+06	2.4017e+06	2.92968e+06	2.53783e+06	5.30245e+06	0	4.69242e+06	7.50884e+06	5.87146e+06	2.35781e+06	7.83159e+06	2.47123e+06	3.76773e+06	0	842470	3.28048e+06	0	1.31856e+07	3.0198e+06	1.09581e+07	1.18686e+06	1.98558e+06	6.88062e+06	1.64645e+06	7.75444e+06	4.23743e+06	4.85004e+06	3.44542e+06	0	1.13517e+06	1.01594e+07	5.31295e+06	1.00454e+07	1.17206e+07	8.39771e+06	951382	5.28591e+06	3.18084e+06	3.39929e+06	7.26167e+06	1.57022e+06	2.46456e+06	6.42074e+06	7.97704e+06	5.02781e+06	2.54743e+06	1.19257e+07	7.29929e+06	4.14088e+06	8.91482e+06	8.61429e+06	9.56e+06	3.21095e+06	9.61835e+06	5.81423e+06	6.77654e+06	4.50109e+06	4.67096e+06	2.89012e+06	3.07579e+06	1.58316e+06	3.35488e+06	5.076e+06
A0A494BZZ8	Transmembrane protein 87B (Fragment)	TMEM87B	TMEM87B	0	1.56921e+06	922603	0	894754	1.81618e+06	1.10478e+06	998514	2.43245e+06	0	690614	1.02282e+06	0	1.69027e+06	2.02805e+06	2.0707e+06	0	793849	0	0	903816	755657	0	481411	0	1.09886e+06	0	0	1.05348e+06	0	3.47464e+06	0	410065	0	0	0	0	757725	0	0	0	0	0	0	0	1.43581e+06	0	0	0	0	0	492443	0	1.04552e+06	1.36967e+07	0	0	0	963897	0	0	0	0	0	0	0	998213	0	0	0	0	0	0	0	0	0	809932	1.22771e+06	977513	2.38171e+06	0	0	653151	1.30534e+06	0	823603	0	1.86486e+06	0	0	1.14211e+06	1.22645e+06	645783	1.61159e+06	2.78473e+06	1.4906e+06	0	0	814898	0	0	0	2.2528e+06	1.43502e+06	1.87665e+06	2.36049e+06	0	693595	1.33876e+06	0	1.70784e+06	1.23354e+06	1.00547e+06	827492	518529	0	0	768450	2.28189e+06	1.51294e+06	733770	616254
Q9NQ34	Transmembrane protein 9B	TMEM9B	TMEM9B	0	2.96388e+06	0	1.01339e+06	0	0	0	0	3.94893e+06	0	3.14309e+06	0	0	0	0	0	0	0	0	0	1.30089e+06	1.74647e+06	3.23232e+06	0	0	0	0	0	0	0	0	0	0	0	0	0	2.36072e+06	0	0	0	0	0	0	3.06519e+06	0	0	0	0	0	2.02485e+06	0	0	0	1.96282e+06	0	0	0	0	2.37642e+06	0	0	0	0	0	1.62342e+06	0	0	0	0	0	0	0	0	0	0	0	0	0	0	0	0	0	0	0	0	0	0	0	0	0	0	0	0	0	0	2.40731e+06	2.7151e+06	0	0	0	0	0	0	0	5.24751e+06	0	0	0	1.40064e+06	2.78829e+06	0	0	0	0	0	0	0	4.14092e+06	0	0	1.5671e+06	0
P82094	TATA element modulatory factor	TMF1	TMF1	2.11428e+07	1.06898e+07	1.37041e+07	2.47643e+07	1.70865e+07	1.8212e+07	2.12979e+07	2.53331e+07	1.36892e+07	1.51189e+07	1.53658e+07	1.00456e+07	1.45465e+07	1.33711e+07	1.90855e+07	1.78449e+07	2.5069e+07	2.95436e+07	3.6703e+07	2.23085e+07	1.95915e+07	2.27427e+07	1.8456e+07	2.45222e+07	3.56036e+07	2.70196e+07	1.65492e+07	2.41328e+07	1.94995e+07	8.99676e+06	2.13397e+07	2.40094e+07	1.84685e+07	2.58182e+07	1.79461e+07	1.57129e+07	9.57484e+06	1.44577e+07	1.63181e+07	1.49287e+07	1.49605e+07	3.53675e+07	2.13528e+07	3.86167e+07	3.89609e+07	1.49049e+07	2.49095e+07	4.46383e+07	2.33576e+07	3.47255e+07	3.03731e+07	2.44832e+07	3.32391e+07	2.24181e+07	6.37066e+07	3.85914e+07	2.15598e+07	2.12463e+07	1.55893e+07	3.58682e+07	1.30035e+07	4.95456e+07	1.54065e+07	3.39498e+07	2.88367e+07	2.75434e+07	1.83789e+07	2.67715e+07	5.58623e+07	3.49729e+07	3.45066e+07	1.79715e+07	4.71069e+07	2.35882e+07	5.3387e+07	2.72599e+07	1.87676e+07	20520391	1.33369e+07	2.11441e+07	1.89638e+07	1.40433e+07	1.83148e+07	1.34589e+07	2.0097e+07	2.34135e+07	1.29305e+07	1.47005e+07	2.49575e+07	8.09179e+06	1.6974e+07	2.05005e+07	2.06669e+07	1.69673e+07	2.95485e+07	3.40461e+07	2.35076e+07	2.03197e+07	2.03101e+07	1.72831e+07	1.91768e+07	2.61569e+07	1.6143e+07	1.77079e+07	1.37657e+07	2.41701e+07	1.784e+07	6.47096e+07	2.2965e+07	1.96094e+07	1.71561e+07	1.32812e+07	1.37212e+07	2.52482e+07	2.56211e+07	2.1099e+07	2.43851e+07	1.96182e+07	13827689	1.98724e+07	2.11072e+07	2.08688e+07
Q9NVH6	Trimethyllysine dioxygenase, mitochondrial	TMLHE	TMLHE	3.99653e+07	2.6519e+07	2.31394e+07	4.27798e+07	3.73993e+07	2.31465e+07	4.37338e+07	3.89188e+07	3.11407e+07	5.69146e+07	6.13104e+07	5.57342e+07	3.51413e+07	3.73985e+07	8.78775e+07	7.16149e+07	3.03499e+07	2.11618e+07	4.45039e+07	6.67948e+07	8.6162e+07	7.62965e+07	8.14187e+07	2.77431e+07	3.70025e+07	3.96288e+07	4.20613e+07	5.3306e+07	5.2222e+07	5.6066e+07	2.03548e+07	4.95099e+07	6.37822e+07	3.43501e+07	4.16683e+07	4.44378e+07	8.26473e+07	4.45037e+07	103499529	5.06164e+07	7.06503e+07	4.23828e+07	3.68691e+07	3.52233e+07	3.10291e+07	3.57298e+07	5.96269e+07	4.09023e+07	2.85428e+07	2.78597e+07	3.62031e+07	6.06941e+07	2.71942e+07	3.6749e+07	2.14878e+07	2.80746e+07	4.34583e+07	2.46564e+07	6.28088e+07	3.41247e+07	6.97292e+07	35285176	34785733	2.48067e+07	3.04669e+07	8.23138e+07	6.12095e+07	3.97992e+07	8.31716e+06	3.83284e+07	3.03508e+07	4.73327e+07	1.82772e+07	3.07618e+07	2.08679e+07	1.86268e+07	3.93526e+07	3.63845e+07	4.02387e+07	2.84363e+07	3.57039e+07	4.62568e+07	5.26987e+07	5.67176e+07	2.87116e+07	2.96917e+07	2.13311e+07	4.74166e+07	6.24965e+07	3.51804e+07	5.88863e+07	3.85303e+07	3.27131e+07	4.74584e+07	4.61275e+07	5.59716e+07	3.13035e+07	2.40519e+07	4.13979e+07	5.81664e+07	4.85032e+07	5.65575e+07	4.2084e+07	8.44837e+07	6.60056e+07	3.9706e+07	5.14119e+07	1.56441e+07	8.36531e+07	3.83845e+07	6.05485e+07	2.54529e+07	4.26443e+07	6.06284e+07	2.79659e+07	3.31665e+07	2.34824e+07	4.54077e+07	3.3893e+07	4.4194e+07	4.62431e+07	4.96309e+07
P28289	Tropomodulin-1	TMOD1	DKFZp686E1899;TMOD4;TMOD1;TMOD3	3.596e+07	2.89632e+07	5.90239e+07	6.54478e+07	6.17502e+07	4.56775e+07	5.52722e+07	4.83273e+07	5.18603e+07	8.55671e+07	9.414e+07	5.77966e+07	2.7843e+07	4.63577e+07	5.41754e+07	4.93527e+07	4.4181e+07	5.02434e+07	3.47689e+07	8.46904e+07	4.61442e+07	5.74215e+07	6.25255e+07	3.92105e+07	3.88751e+07	5.35262e+07	6.27541e+07	8.1416e+07	5.99348e+07	5.62356e+07	3.71176e+07	8.62974e+07	5.54413e+07	4.95214e+07	5.30113e+07	7.18912e+07	5.47167e+07	6.52369e+07	9.39361e+07	3.66961e+07	6.40223e+07	3.06061e+07	1.22209e+07	2.12908e+07	1.87463e+07	4.25174e+07	2.6464e+07	2.48471e+07	2.55355e+07	3.19757e+07	2.55347e+07	3.28417e+07	1.33857e+07	2.5209e+07	1.52567e+07	2.00664e+07	4.97871e+07	2.25934e+07	5.29439e+07	2.48462e+07	5.1459e+07	1.87687e+07	3.34629e+07	2.13886e+07	2.39113e+07	3.40528e+07	4.30023e+07	4.51647e+07	1.1003e+07	4.92395e+07	2.32931e+07	2.31289e+07	1.69855e+07	2.61334e+07	2.23347e+07	2.83331e+07	5.6363e+07	2.97658e+07	4.29441e+07	6.56393e+07	4.36536e+07	4.80971e+07	5.83755e+07	4.39307e+07	4.13721e+07	3.73413e+07	3.62164e+07	5.4332e+07	8.12028e+07	4.27784e+07	5.96845e+07	4.48143e+07	6.56059e+07	5.30378e+07	6.15714e+07	5.00165e+07	6.5065e+07	3.80174e+07	5.32005e+07	7.00562e+07	8.68574e+07	5.33957e+07	5.52961e+07	8.69661e+07	8.74519e+07	1.19286e+08	1.73913e+08	5.69105e+07	6.45392e+07	4.86643e+07	6.25972e+07	3.67107e+07	6.40831e+07	6.76393e+07	5.76281e+07	3.38017e+07	4.49811e+07	7.19347e+07	5.60209e+07	8.70676e+07	7.40497e+07	7.85746e+07
Q9NZR1	Tropomodulin-2	TMOD2	TMOD2	1.64521e+08	3.78163e+08	3.44674e+08	2.95764e+08	2.99693e+08	269371128	4.0964e+08	3.58816e+08	1.94227e+08	418616552	3.22216e+08	2.75313e+08	4.42958e+08	2.77726e+08	2.46474e+08	4.48053e+08	1.7646e+08	1.98812e+08	2.43055e+08	201129740	3.31912e+08	2.98285e+08	2.55572e+08	1.79277e+08	2.11096e+08	2.65895e+08	4.49473e+08	3.17247e+08	1.92888e+08	3.27234e+08	204741067	1.71715e+08	3.01774e+08	1.29476e+08	1.63683e+08	4.14844e+08	4.57076e+08	5.12565e+08	5.30065e+08	3.98541e+08	2.55781e+08	1.14105e+08	1.45645e+08	1.2946e+08	6.32514e+07	3.18859e+08	1.31833e+08	1.5629e+08	7.19524e+07	8.75054e+07	1.01077e+08	1.39545e+08	8.10396e+07	1.59232e+08	5.74091e+07	1.00008e+08	1.72927e+08	1.66033e+08	2.18624e+08	3.66621e+07	2.64432e+08	5.08937e+07	5.69613e+07	5.36959e+07	108841382	2.16979e+08	2.14415e+08	250788229	3.5021e+07	9.43133e+07	1.78858e+08	1.52736e+08	7.83577e+07	1.3963e+08	2.50878e+07	9.71372e+07	3.11721e+08	4.57002e+08	3.1428e+08	2.94274e+08	3.55105e+08	2.88726e+08	3.34808e+08	3.21033e+08	1.64394e+08	2.53729e+08	4.64282e+08	6.00097e+08	4.13258e+08	2.10821e+08	5.0203e+08	2.55075e+08	2.10259e+08	3.75022e+08	3.09106e+08	2.47687e+08	2.11558e+08	2.93147e+08	2.29868e+08	1.98799e+08	5.84698e+07	2.93479e+08	3.23039e+08	3.64599e+08	5.54888e+08	356062307	3.65355e+08	1.49962e+08	3.37451e+08	2.86621e+08	2.86532e+08	351116070	4.39688e+08	3.12689e+08	4.1639e+08	2.79509e+08	1.09305e+08	3.73229e+08	2.85278e+08	3.15154e+08	3.56186e+08	2.59735e+08
Q53SB5	Desmin, isoform CRA_a	tmp_locus_29	HEL113;NEFM;NEFL;DES;KRT84;NEFH;PRPH;VIM;KRT7;tmp_locus_29;DKFZp761K0922;KRT8;INA	1.86528e+08	1.69654e+08	8.31197e+08	5.75999e+08	5.72063e+08	6.03365e+08	6.00602e+08	3.59989e+08	1.96019e+08	3.62286e+08	3.75371e+08	7.46388e+07	1567647614	6.17759e+08	4.23917e+08	2.66606e+08	1.75588e+08	2.55096e+08	9.51118e+08	1.67294e+08	5.40573e+08	4.39048e+08	1.07017e+08	1.66449e+08	5.71253e+08	6.68055e+08	6.7951e+08	3.76171e+08	1.35738e+08	8.10367e+08	5.59736e+08	2.42155e+08	3.78657e+08	2.75548e+08	5.05504e+08	4.28141e+08	3.78706e+08	2.75811e+08	1.6055e+08	5.13462e+08	3.85579e+08	3.40109e+08	3.2566e+08	1020375194	357030003	7.58464e+08	3.76077e+08	2.71464e+08	5.19237e+08	1.79303e+08	7.50606e+08	3.42026e+08	5.16158e+08	4.44827e+08	2.30122e+08	2.39575e+08	5.84228e+08	8.31729e+08	6.17201e+08	4.66026e+08	3.46652e+08	5.73225e+08	3.81353e+08	3.72636e+08	9.19264e+08	4.86586e+08	5.78326e+08	4.2717e+08	2.69098e+08	1.30347e+08	3.47651e+08	6.40676e+08	3.27694e+08	6.26811e+08	2.97242e+08	3.72079e+08	2.09869e+08	1124168062	1.95422e+08	3.2912e+08	7.15152e+08	6.06765e+08	2.66046e+08	9.42048e+08	7.73505e+08	5.44766e+08	6.32346e+08	1007209572	289685201	1.72894e+08	8.23906e+08	3.73457e+08	3.44912e+08	4.69557e+08	4.40187e+08	4.03405e+08	4.03439e+08	9.04836e+08	6.19257e+08	5.4597e+08	4.1662e+07	9.35233e+08	3.69928e+08	5.29675e+08	2.06851e+08	3.47203e+08	3.31108e+08	214778736	2.46176e+08	5.82929e+08	1.636e+08	2.41257e+08	3.03943e+08	2.64915e+08	7.71667e+08	4.79372e+08	6.83844e+08	3.43864e+08	1.81158e+08	2.68618e+08	1.25749e+08	1.29999e+08
P42166	Lamina-associated polypeptide 2, isoform alpha	TMPO	TMPO	4.29601e+06	5.68709e+06	9.12025e+06	1.28923e+07	2.67698e+06	5.36363e+06	6.99532e+06	2.19724e+06	1.436e+06	9.67998e+06	3.65487e+06	7.63261e+06	5.15761e+06	4.26628e+06	3.3031e+06	9.18123e+06	3.40408e+06	5.64174e+06	6.32e+06	5.94267e+06	6.51563e+06	1.08651e+07	0	1.00149e+07	7.91293e+06	4.2408e+06	4.01433e+06	8.75325e+06	1.24448e+08	1.26428e+07	4.31859e+06	1.16064e+07	1.21735e+07	0	2.847e+06	4.25172e+06	944119	7.19217e+06	2.20077e+07	4.68143e+06	6.99811e+06	1.85346e+06	723330	6.21621e+06	2.13309e+06	0	3.24199e+06	1.9764e+06	1.11578e+06	5.01587e+06	2.49349e+06	1.67686e+06	2.68764e+06	4.62292e+06	1.46048e+06	4.14404e+06	1.36622e+06	3.83328e+06	2.0091e+06	2.16411e+06	9.93562e+06	4.42258e+06	706086	3.1939e+06	3.67974e+06	1.76378e+06	4.69809e+06	1.15326e+06	4.00653e+06	5.33498e+06	4.34203e+06	3.04495e+06	838887	8.55609e+06	1.37678e+06	6.45542e+06	6.23611e+06	6.57307e+06	7.66241e+06	8.00742e+06	1.70576e+06	1.02289e+07	1.32878e+07	1.01879e+07	6.5235e+06	8.51355e+06	4.31934e+06	1.70654e+06	8.27357e+06	4.50268e+06	9.70879e+06	1.67631e+06	5.86735e+06	8.44178e+06	5.02765e+06	4.09732e+06	1.31558e+06	5.22779e+06	4.96298e+06	6.9133e+06	1.01981e+06	5.67786e+06	2.02374e+06	3.54694e+06	1.47909e+07	1.31581e+07	1.19206e+07	3.54259e+06	8.97038e+06	3.84155e+06	1.3478e+07	3.05402e+06	9.69846e+06	5.58096e+06	1.01451e+07	3.68986e+06	1.0008e+06	4.16309e+06	5.59947e+06	3.33247e+06	8.21722e+06	9.069e+06
P42167	Lamina-associated polypeptide 2, isoforms beta/gamma	TMPO	TMPO	4.92441e+06	1.70151e+07	1.04027e+07	1.27845e+07	1.36694e+07	1.37051e+07	1.60903e+07	8.97681e+06	1.92231e+07	1.38399e+07	1.40633e+07	1.4912e+07	8.58152e+06	1.25829e+07	9.8022e+06	1.95162e+07	8.32726e+06	7.93509e+06	8.06479e+06	1.36633e+07	1.46774e+07	2.21115e+07	1.3698e+07	2.88607e+06	1.00714e+07	9.76424e+06	1.1973e+07	8.97616e+06	5.46427e+07	1.7704e+07	4.59657e+06	1.0838e+07	7.76054e+06	2.70565e+06	4.8656e+06	7.62231e+06	9.04305e+06	1.22374e+07	1.17339e+07	6.01619e+06	5.83696e+06	3.30179e+06	4.13458e+06	3.60142e+06	5.52875e+06	3.28427e+06	6.59474e+06	7.23474e+06	3.9827e+06	9.83485e+06	5.38345e+06	5.7978e+06	2.72787e+06	8.40029e+06	2.54731e+06	3.44242e+06	9.0636e+06	5.53955e+06	8.22019e+06	4.03952e+06	1.13327e+07	2.59532e+06	4.01666e+06	4.83456e+06	4.8937e+06	6.93262e+06	1.28884e+07	5.78231e+06	2.52874e+06	1.62512e+07	3.6068e+06	5.26907e+06	1.49726e+06	4.87696e+06	2.83539e+06	3.75846e+06	2.17639e+07	6.36493e+06	2.04519e+07	7.09452e+06	7.93431e+06	9.2441e+06	1.18727e+07	1.59042e+07	5.4535e+06	6.76849e+06	5.30929e+06	1.09787e+07	1.18439e+07	8.57173e+06	1.7868e+07	1.46838e+07	1.47309e+07	9.02501e+06	4.53526e+06	1.03631e+07	3.53729e+06	6.56543e+06	1.02039e+07	1.33202e+07	2.04867e+06	7.44358e+06	6.69331e+06	1.1298e+07	2.02786e+07	1.59159e+07	8.86727e+06	4.39165e+06	1.2816e+07	1.3553e+07	8.84533e+06	1.6671e+07	1.50137e+07	1.13534e+07	8.79342e+06	4.87161e+06	5.43941e+06	1.3738e+07	4.84726e+06	1.53233e+07	1.68117e+07	6.45886e+06
G5E972	Lamina-associated polypeptide 2, isoforms beta/gamma	TMPO	TMPO	0	0	315059	0	0	0	0	124301	633709	0	0	206658	0	0	0	0	525794	334785	0	0	0	0	0	0	0	0	0	0	808754	0	0	0	974482	279911	0	0	0	404625	0	0	0	0	0	0	0	0	0	0	0	1.1642e+06	492188	0	0	0	0	639896	0	0	0	0	0	0	0	411938	289461	327055	0	0	147093	0	0	363870	0	0	0	0	0	0	0	0	0	0	522079	340467	0	0	0	0	0	0	0	0	0	0	0	0	0	0	0	0	0	0	0	547836	0	0	0	41372.2	0	0	527123	0	0	306588	238380	0	0	0	0	507287	0	0
Q6ZT21	Transmembrane protein with metallophosphoesterase domain	TMPPE	TMPPE	0	0	0	0	0	0	0	0	0	0	0	0	0	0	0	0	0	0	0	0	1.56611e+06	0	0	0	0	1.08352e+06	1.2869e+06	488285	0	0	0	0	440774	0	0	0	587998	0	0	0	751655	977731	0	0	0	0	0	0	0	0	0	0	0	1.09048e+06	0	0	0	0	714175	0	0	0	0	0	0	0	0	0	0	0	0	0	0	1.50789e+06	0	0	0	0	838527	0	0	0	0	616189	0	710182	0	0	0	921380	0	0	1.19172e+06	648383	0	0	0	0	0	0	0	0	0	0	0	0	0	0	0	0	0	0	0	0	0	0	0	0	0	0	0	0
P63313	Thymosin beta-10	TMSB10	TMSB10	1.75041e+07	1.60337e+08	5.95678e+07	2.15345e+07	2.29577e+07	3.82547e+07	2.97171e+07	3.28474e+07	6.8934e+07	1.91315e+08	1.15918e+08	1.6669e+08	2.78127e+07	1.07607e+08	1.66679e+08	1.89076e+08	5.86121e+07	1.0749e+08	5.89929e+07	150298586	3.84301e+06	7.66895e+07	4.40672e+07	1.34147e+08	3.20562e+06	4.46899e+07	2.33712e+07	1.21755e+08	7.37627e+07	1.4887e+08	8.30615e+07	8.65113e+06	2.19438e+08	1.99527e+07	2.13319e+07	9.18081e+07	7.9058e+07	1.42714e+08	1.41888e+08	121050223	5.8892e+07	7.23514e+07	1.60943e+07	3.08153e+07	6.62325e+07	4.13278e+07	5.99071e+07	9.32781e+07	3.97949e+07	1.91951e+07	2.96758e+07	2.63507e+07	8.35917e+06	3.657e+07	7.00266e+06	1.78598e+07	6.16913e+07	3.66889e+07	5.2058e+07	5.81631e+06	8.36341e+07	1.61835e+07	9.22529e+06	4.0962e+07	6.29096e+07	5.48556e+07	3.12491e+07	2.29661e+07	2.02164e+07	1.36811e+07	4.21464e+07	5.75427e+07	2.76083e+07	9.14168e+07	3.96613e+07	7.10813e+07	8.71341e+07	2.84592e+07	6.3076e+07	9.00813e+06	5.39205e+07	4.35661e+06	9.40836e+06	6.31866e+07	4.57019e+07	4.97344e+07	2.8254e+07	5.26972e+06	2.93432e+07	2.07269e+08	5.98812e+07	2.86643e+07	3.49951e+07	5.52608e+07	4.42932e+06	8.38675e+06	3.93306e+06	2.32732e+06	2.557e+07	1.55818e+07	3.60047e+07	4.38728e+06	3.82151e+07	2.21317e+07	3.68484e+07	3.31627e+07	1.69812e+07	1.87706e+07	2.97588e+07	3.43511e+07	2.18674e+07	191314886	9.42874e+07	3.93043e+07	3.57896e+07	4.3143e+07	4.19693e+06	4.5467e+07	4.93498e+07	2.04639e+07	5.60916e+07	1.10802e+07
P62328	Thymosin beta-4	TMSB4X	TMSB4X	5.5784e+08	1106481563	6.86047e+08	6.13809e+08	5.23507e+08	385891588	5.51614e+08	4.66187e+08	7.38056e+08	1856197417	9.86237e+08	1141651779	3.91156e+08	8.49833e+08	8.55611e+08	1116278954	1037835504	8.22169e+08	5.93443e+08	9.03537e+08	3.5438e+08	615769395	5.34452e+08	5.95275e+08	4.36947e+08	6.5328e+08	4.67662e+08	1381741794	8.52984e+08	1272301544	6.3229e+08	4.99269e+08	1004795309	6.44104e+08	1005542224	1154326423	7.06879e+08	6.69419e+08	1505867280	8.54532e+08	1208780183	6.80075e+08	2.82656e+08	4.73528e+08	745961049	4.77364e+08	7.89282e+08	8.94269e+08	561611147	5.98618e+08	4.11048e+08	4.38178e+08	1.05124e+08	5.28477e+08	1.62342e+08	2.76944e+08	7.21069e+08	4.51761e+08	728955863	142752208	7.36982e+08	3.02273e+08	1.76801e+08	6.16748e+08	5.27682e+08	1019082596	6.22035e+08	470434828	2.71233e+08	841952804	4.73668e+08	5.55304e+08	2.87826e+08	804320354	516006757	6.87324e+08	6.3494e+08	5.93226e+08	6.66482e+08	2.66616e+08	7.75247e+08	5.12941e+08	3.00842e+08	9.94619e+08	795871284	6.86314e+08	4.52969e+08	1094187725	6.75624e+08	1911168085	7.46656e+08	4.64335e+08	689848576	7.07222e+08	1.66093e+08	2.8266e+08	2.31282e+08	4.31016e+08	4.81419e+08	3.5913e+08	742567436	5.49724e+08	1033159179	5.68351e+08	3.68307e+08	5.37446e+08	3.00115e+08	2.94359e+08	6.75661e+08	6.43006e+08	5.42375e+08	1237617977	7.84223e+08	4.53543e+08	4.41682e+08	640610232	2.57645e+08	3.85131e+08	7.91579e+08	5.73122e+08	6.68411e+08	1.9524e+08
Q9BVT8	Transmembrane and ubiquitin-like domain-containing protein 1	TMUB1	TMUB1	0	0	0	0	0	0	0	0	0	0	0	0	0	0	0	0	0	0	0	1.58175e+06	0	0	9.95943e+06	0	4.36015e+06	0	0	0	0	0	0	0	0	0	0	0	0	0	0	0	0	0	0	0	0	0	0	0	0	0	0	0	0	0	0	0	0	0	0	0	0	0	0	0	0	0	0	0	0	0	0	0	0	0	0	0	0	0	0	0	0	8.02093e+06	0	0	0	0	0	0	11422955	0	0	0	0	0	1.47758e+06	0	0	0	6.61638e+06	0	0	0	0	0	1.16152e+07	0	5.99653e+06	0	0	0	0	0	0	0	0	0	0	0	0	1.10058e+07	1.5315e+07	7.01901e+06
Q9H3N1	Thioredoxin-related transmembrane protein 1	TMX1	TXNDC;TMX1	2.52842e+07	8.50699e+07	6.91872e+07	6.06971e+07	9.39603e+07	9.20436e+07	6.81606e+07	7.53383e+07	8.6761e+07	1.01365e+08	7.36031e+07	6.75135e+07	6.121e+07	6.81938e+07	5.41804e+07	6.94014e+07	9.37658e+07	5.1819e+07	4.01563e+07	8.79736e+07	7.24141e+07	8.61166e+07	1.16002e+08	1.08275e+08	4.19683e+07	6.69562e+07	5.73488e+07	6.01908e+07	1.80731e+08	6.69075e+07	4.07175e+07	5.64754e+07	9.76049e+07	2.91991e+07	4.38583e+07	4.92441e+07	7.2326e+07	8.36078e+07	9.18968e+07	4.22479e+07	4.7907e+07	3.22329e+07	3.87743e+07	4.30268e+07	2.71579e+07	2.90865e+07	4.76468e+07	5.26825e+07	4.35267e+07	4.37676e+07	4.64893e+07	4.78043e+07	3.20408e+07	5.62445e+07	2.92896e+07	5.44028e+07	6.46948e+07	4.61503e+07	4.99969e+07	4.44299e+07	7.58192e+07	3.56877e+07	2.84769e+07	2.13639e+07	3.10689e+07	2.18609e+07	4.49755e+07	4.38655e+07	3.29817e+07	6.4896e+07	5.00272e+07	4.37238e+07	1.60184e+07	4.76058e+07	2.35035e+07	2.6572e+07	8.675e+07	7.87738e+07	9.45157e+07	5.73303e+07	6.13706e+07	5.25775e+07	7.23887e+07	5.71415e+07	3.79114e+07	6.10681e+07	4.00115e+07	8.42638e+07	6.08658e+07	6.65347e+07	6.03525e+07	7.37479e+07	9.71719e+07	8.19487e+07	6.99286e+07	7.37366e+07	5.43112e+07	7.06425e+07	5.05338e+07	8.26712e+07	3.06226e+07	6.78989e+07	6.87897e+07	6.57279e+07	8.13148e+07	8.48649e+07	8.49624e+07	2.96312e+07	6.77948e+07	7.21906e+07	8.16353e+07	8.5711e+07	8.32571e+07	5.78355e+07	6.25395e+07	3.54891e+07	6.44645e+07	9.42956e+07	5.66566e+07	7.84043e+07	1.90152e+08	1.4576e+08
Q9Y320	Thioredoxin-related transmembrane protein 2	TMX2	TMX2	1.02118e+06	0	5.282e+06	6.44666e+06	4.39793e+06	6.41442e+06	5.86298e+06	7.78496e+06	3.76911e+06	1.65571e+06	6.07456e+06	5.39985e+06	2.06231e+06	5.84506e+06	6.22201e+06	4.34546e+06	938179	3.39248e+06	4.85977e+06	5.20757e+06	4.19876e+06	8.17126e+06	5.37154e+06	7.65383e+06	3.23162e+06	7.09995e+06	5.75641e+06	1.2196e+06	0	2.18084e+06	1.12142e+06	3.29575e+06	7.20004e+06	2.70553e+06	3.36605e+06	0	1.90628e+06	3.4026e+06	7.03204e+06	4.33755e+06	7.57358e+06	2.42921e+06	0	3.05855e+06	2.91975e+06	0	2.30089e+06	1.86557e+06	2.55613e+06	3.07594e+06	4.71001e+06	3.93855e+06	3.87775e+06	0	1.77489e+06	0	0	5.68251e+06	1.25388e+06	2.49668e+06	3.75134e+06	2.37552e+06	0	2.06368e+06	2.0321e+06	673286	3.18197e+06	0	1.12213e+06	2.28625e+06	3.87371e+06	2.54371e+06	507379	1.01309e+06	0	1.33433e+06	1.02285e+07	2.14973e+06	1.18412e+06	1.26032e+06	9.86151e+06	2.10398e+06	1.60477e+06	6.24673e+06	4.5867e+06	0	1.07516e+06	4.48249e+06	3.61999e+06	4.04782e+06	1.31097e+06	2.89283e+06	2.92865e+06	8.50445e+06	3.28835e+06	2.76606e+06	3.03652e+06	3.99358e+06	7.06104e+06	6.46458e+06	3.3731e+06	4.26304e+06	6.02126e+06	3.83276e+06	8.17891e+06	5.02542e+06	3.51301e+06	2.65393e+06	7.43274e+06	5.18763e+06	6.87422e+06	6.13128e+06	6.92205e+06	7.25274e+06	5.43645e+06	1.96788e+06	1.13073e+07	9.23065e+06	9.17065e+06	3.71754e+06	6.09189e+06	5.05701e+06
Q96JJ7	Protein disulfide-isomerase TMX3	TMX3	TMX3	1.31923e+07	4.68833e+07	3.1423e+07	3.66888e+07	4.46597e+07	4.30097e+07	4.44249e+07	35639795	3.13533e+07	4.00962e+07	4.3241e+07	5.18717e+07	3.13591e+07	4.1568e+07	3.7287e+07	4.275e+07	2.95855e+07	3.21119e+07	3.135e+07	6.54568e+07	5.80005e+07	6.08724e+07	4.79149e+07	3.26709e+07	2.94637e+07	4.76866e+07	5.4423e+07	3.91987e+07	4.83928e+07	4.19127e+07	2.79941e+07	5.2741e+07	5.30649e+07	1.59278e+07	2.70675e+07	4.23864e+07	5.17719e+07	5.15238e+07	4.70825e+07	3.97115e+07	3.36693e+07	2.22531e+07	2.82635e+07	2.56504e+07	1.96478e+07	2.36553e+07	2.01483e+07	2.49368e+07	2.20801e+07	3.1162e+07	2.62917e+07	3.64162e+07	1.25778e+07	3.34948e+07	9.45268e+06	1.59066e+07	2.44385e+07	2.14964e+07	3.57635e+07	1.82441e+07	4.28703e+07	1.31269e+07	9.12728e+06	1.42772e+07	2.03315e+07	2.33121e+07	3.58993e+07	1.45435e+07	6.03552e+06	4.68598e+07	1.91505e+07	2.08534e+07	9.96963e+06	3.16391e+07	17843125	1.49871e+07	5.3145e+07	29421072	5.65063e+07	1.5405e+07	3.87602e+07	4.12506e+07	3.68238e+07	4.5464e+07	2.49668e+07	3.43504e+07	3.10067e+07	4.99479e+07	4.8001e+07	4.56244e+07	5.11101e+07	4.76847e+07	5.34962e+07	5.62152e+07	3.09294e+07	2.21345e+07	2.3362e+07	2.46834e+07	3.22697e+07	2.81552e+07	2.309e+07	2.92077e+07	5.41384e+07	5.27529e+07	6.53633e+07	5.13314e+07	3.40323e+07	1.21218e+07	4.31135e+07	3.81238e+07	4.10655e+07	5.09093e+07	6.83041e+07	4.96882e+07	3.5423e+07	2.66278e+07	3.61206e+07	5.89843e+07	6.10941e+07	4.76453e+07	105101896	4.33718e+07
Q9H1E5	Thioredoxin-related transmembrane protein 4	TMX4	TMX4	1.76802e+07	2.55759e+07	4.18354e+07	3.28105e+07	2.22848e+07	3.00226e+07	2.87536e+07	2.70312e+07	2.72572e+07	3.27301e+07	3.45408e+07	2.94955e+07	1.81401e+07	2.37755e+07	2.76918e+07	2.93708e+07	2.66875e+07	3.37579e+07	3.20258e+07	3.20116e+07	3.49181e+07	3.68368e+07	3.10484e+07	2.02205e+07	2.55124e+07	2.58986e+07	3.30968e+07	2.41632e+07	2.06776e+07	2.02228e+07	2.75508e+07	2.959e+07	2.34437e+07	2.7444e+07	3.3144e+07	1.98761e+07	2.3332e+07	2.19427e+07	2.17773e+07	2.83988e+07	1.98939e+07	1.61702e+07	4.88915e+07	2.15428e+07	3.97354e+07	1.20623e+07	3.4374e+07	1.8941e+07	2.56085e+07	2.38416e+07	3.0318e+07	3.28046e+07	2.83596e+07	4.0281e+07	1.7775e+07	2.34073e+07	2.41397e+07	1.99563e+07	2.33987e+07	3.21986e+07	2.18309e+07	2.52872e+07	4.44373e+07	2.41157e+07	2.69936e+07	2.23504e+07	2.11862e+07	3.07293e+07	2.32076e+07	2.27724e+07	2.18442e+07	2.21423e+07	4.93904e+07	1.52357e+07	3.56028e+07	1.66498e+07	2.79271e+07	2.05835e+07	2.70903e+07	2.38732e+07	2.01362e+07	2.01481e+07	2.45468e+07	2.38722e+07	2.04756e+07	2.35848e+07	1.65814e+07	3.57053e+07	2.69958e+07	1.79308e+07	2.86901e+07	2.20747e+07	4.33086e+07	4.06894e+07	3.2273e+07	3.28253e+07	3.17412e+07	1.81873e+07	2.66085e+07	2.88457e+07	2.24579e+07	2.00211e+07	3.68612e+07	2.56774e+07	2.5083e+07	2.62753e+07	2.67382e+07	2.18711e+07	2.29848e+07	2.46409e+07	3.4569e+07	2.21693e+07	3.90989e+07	3.50484e+07	2.10465e+07	2.12086e+07	2.70192e+07	3.40933e+07	2.72092e+07	4.45081e+07	3.03392e+07	3.56425e+07
A0A024R884	Tenascin C (Hexabrachion), isoform CRA_a	TNC	DKFZp686B15117;TNC	4.65556e+06	4.55315e+07	8.21966e+06	2.08698e+07	1.74959e+07	1.69637e+07	1.75632e+07	1.04307e+07	2.73036e+07	2.44327e+07	2.36705e+07	1.65072e+07	1.97481e+06	5.82279e+07	9.60847e+06	3.0856e+07	7.04474e+07	1.47546e+07	5.20473e+06	3.62685e+07	6.7764e+06	1.09352e+07	1.78742e+08	1.52628e+07	3.38309e+06	1.52815e+07	6.5468e+06	6.55205e+06	2.14002e+07	8.29039e+07	1.35068e+07	1.84626e+07	3.90005e+07	4.95608e+06	5.22684e+06	2.54319e+07	1.26303e+07	1.64848e+08	1.93079e+07	1.35044e+07	5.65951e+06	4.83451e+06	1.39407e+07	6.92118e+06	5.78997e+06	4.30734e+06	2.10006e+06	2.50342e+07	2.67874e+06	3.12558e+06	6.76133e+06	1.11923e+07	591479	4.46854e+06	2.89988e+06	1.01231e+06	1.33958e+07	9.54592e+06	1.52295e+07	2.2084e+07	6.39359e+07	5.02442e+06	2.15585e+06	4.15434e+06	7.30711e+06	8.51408e+06	5.12673e+07	8.0924e+06	1.66554e+06	7.75982e+06	5.86356e+06	2.72681e+07	4.90098e+06	5.30636e+06	2.6731e+06	5.41293e+06	1.72939e+07	1.00683e+07	8.98674e+06	9.82744e+06	7.27749e+06	2.38002e+07	2.16088e+07	2.51373e+07	1.22476e+07	3.33801e+07	1.26991e+07	1.30466e+07	4.09873e+07	4.24625e+07	4.98224e+07	5.32393e+07	1.33471e+07	1.92036e+07	1.84301e+07	1.07471e+07	3.26709e+06	8.91739e+06	1.80961e+07	3.55151e+07	4.93859e+06	7.64905e+06	5.13396e+07	2.11236e+07	5.46184e+07	9.33076e+06	1.08178e+07	5.46284e+06	7.55207e+06	9.02845e+06	3.4835e+06	2.37494e+07	3.76439e+07	7.6886e+06	3.13575e+07	3.73002e+06	1.59914e+07	7.45208e+07	4.14095e+07	3.73519e+07	9.53333e+07	5.05654e+07
J3QSU6	Tenascin	TNC	TNC	0	9.77456e+06	6.55141e+06	0	0	5.72281e+06	1.47585e+06	0	0	0	0	4.47038e+06	3.00056e+06	0	0	3.99468e+06	0	0	0	0	0	3.36202e+06	3.27717e+07	5.65917e+07	0	1.71028e+06	0	0	1.10468e+06	1.51516e+07	0	0	5.67495e+07	0	7.63017e+07	2.35945e+06	2.25823e+06	4.18608e+07	1.57414e+07	0	0	0	4.34986e+06	0	4.79667e+07	0	0	2.42506e+06	0	0	0	0	0	1.88901e+07	0	0	0	5.03172e+06	4.54288e+06	0	4.20505e+06	0	0	0	0	2.29713e+07	0	4.76557e+06	0	8.75108e+06	0	0	0	4.57667e+06	0	5.40426e+07	1.78013e+06	0	0	3.41998e+06	0	0	0	0	2.52391e+06	0	0	0	7.39986e+06	0	3.59732e+06	0	1.22552e+06	7.613e+06	3.16198e+06	0	0	2.3528e+06	0	0	2.85901e+06	0	2.33577e+06	0	4.28624e+07	1.14245e+06	0	3.43615e+06	0	0	0	1.53861e+07	5.7897e+06	0	3.86933e+06	6.56526e+06	0	1.55303e+06	0	0	2.50662e+07	0
A0A0U1RR80	Tenascin (Fragment)	TNC	TNC	0	0	0	0	0	0	0	0	0	0	0	0	0	4.3328e+06	0	0	8.18152e+06	0	0	0	0	0	0	0	629040	0	0	0	0	2.8865e+06	0	0	0	0	7.6843e+06	0	0	5.17643e+06	0	0	1.33172e+06	0	0	0	0	0	0	0	0	0	0	0	921495	0	0	946447	0	0	0	0	706685	0	0	0	0	0	0	0	0	1.53416e+06	0	0	0	0	0	0	0	0	0	0	0	0	0	0	0	0	0	0	0	0	0	0	0	0	0	0	0	0	0	0	0	0	0	0	0	0	0	0	0	0	456556	0	0	0	0	0	0	2.27766e+06	0	0	1.27937e+06	6.63044e+06
Q03169	Tumor necrosis factor alpha-induced protein 2	TNFAIP2	TNFAIP2	3.6901e+06	4.64599e+06	3.28985e+07	2.34416e+07	2.25322e+07	2.21861e+07	2.36322e+07	1.53315e+07	9.51505e+06	6.3713e+06	1.56528e+07	1.09007e+07	2.40357e+07	8.06601e+06	3.10081e+07	2.85344e+07	8.87134e+06	1.25217e+07	2.03212e+07	1.72757e+07	3.25646e+07	4.48432e+07	1.77963e+07	1.55544e+07	2.50217e+07	1.72494e+07	1.81239e+07	1.4366e+07	2.04097e+07	2.29991e+07	1.31563e+07	3.29184e+07	1.31768e+07	5.02871e+06	5.73956e+06	1.135e+07	1.15012e+07	4.6897e+07	3.56163e+07	8.58727e+06	5.58607e+06	7.37919e+06	7.7426e+07	1.82987e+07	7.86621e+06	1.15018e+07	1.54237e+07	1.00543e+07	1.73399e+07	1.5844e+07	2.14354e+07	8.19695e+06	1.53817e+07	1.82416e+07	9.22818e+06	7.99911e+06	9.73141e+06	2.20481e+07	1.83094e+07	1.12517e+07	1.52921e+07	1.1959e+07	1.39727e+07	1.33802e+07	2.20515e+07	1.57058e+07	1.59016e+07	7.30724e+06	3.91396e+06	4.94913e+06	6.8136e+06	1.51261e+07	9.43134e+06	1.16686e+07	3.57776e+07	1.02001e+07	1.24436e+07	4.48334e+07	2.02378e+07	1.51969e+07	3.47742e+07	2.27593e+07	2.78049e+07	2.9312e+07	3.06347e+07	2.13927e+07	2.60505e+07	1.56699e+07	1.5172e+07	2.6202e+07	2.43405e+07	1.49508e+07	1.34993e+07	1.61661e+07	2.53558e+07	3.49201e+07	2.36677e+07	2.60914e+07	2.6507e+07	2.45147e+07	3.53318e+07	2.0216e+07	1.6962e+07	3.06757e+07	1.65927e+07	2.13836e+07	2.12946e+07	3.68118e+07	2.62048e+07	2.3293e+07	1.38301e+07	8.0005e+06	1.91818e+07	1.53642e+07	3.54253e+07	2.29544e+07	1.73844e+07	2.2377e+07	5.09802e+06	1.21698e+07	1.01627e+07	1.96247e+07
O95379	Tumor necrosis factor alpha-induced protein 8	TNFAIP8	TNFAIP8	1.82425e+06	4.71968e+06	1.46356e+06	4.66374e+06	6.89062e+06	3.9619e+06	1.76364e+07	5.05603e+06	6.53546e+06	9.60943e+06	8.3251e+06	7.58578e+06	7.32431e+06	8.70774e+06	1.17993e+07	1.58196e+07	1.17651e+07	3.76792e+06	2.897e+06	1.17202e+07	1.03082e+07	1.01074e+07	2.20233e+07	1.82268e+06	0	1.1365e+07	9.40944e+06	7.04882e+06	1.73461e+07	1.53798e+07	2.71482e+06	1.45631e+07	4.54442e+06	2.12883e+06	4.87953e+06	1.06989e+07	9.87985e+06	1.49163e+07	3.32823e+07	8.6246e+06	8.20911e+06	3.80668e+06	2.32462e+06	1.3069e+07	7.58473e+06	1.42624e+06	8.7353e+06	1.12294e+07	1.56031e+06	2.94166e+06	2.50544e+06	4.50269e+06	5.09941e+06	4.34356e+06	6.52672e+06	1.52427e+06	4.95733e+06	2.30224e+06	4.89238e+06	1.85924e+06	7.52689e+06	2.54794e+06	2.17065e+06	2.08307e+06	3.10268e+06	3.9731e+07	1.15111e+07	4.95302e+06	3.98546e+06	9.89712e+06	916861	0	0	0	0	0	7.68518e+06	3.60003e+06	2.86294e+06	4.34912e+07	4.03715e+06	1.058e+07	8.2697e+06	1.00483e+07	1.96538e+06	2.04704e+06	4.58116e+06	8.70492e+06	7.39887e+06	8.78494e+06	1.00964e+07	1.04107e+07	6.72319e+06	1.1288e+07	6.89368e+06	2.40194e+06	1.45073e+06	4.0455e+06	5.47728e+06	1.18588e+07	4.9905e+06	1.01e+07	6.55212e+06	1.16042e+07	1.30116e+07	5.55711e+06	1.44261e+07	5.05694e+06	2.51296e+07	8.71062e+06	1.37443e+07	8.48061e+06	9.25681e+06	9.87058e+06	1.0674e+07	2.46454e+06	1.92196e+06	1.03122e+07	1.64355e+07	1.37803e+07	13190977	9.23152e+06
Q6P589	Tumor necrosis factor alpha-induced protein 8-like protein 2	TNFAIP8L2	TNFAIP8L2	2.19776e+06	0	0	1.03852e+06	0	0	0	0	0	939670	2.65061e+06	1.03222e+06	1.25604e+06	506470	0	1.71602e+06	0	0	1.47623e+06	0	2.79955e+06	782163	4.03352e+06	411222	0	297035	0	2.15578e+06	0	1.26122e+06	2.61773e+06	1.50155e+06	0	0	1.24132e+06	1.03645e+06	746796	1.40651e+06	2.96733e+06	2.40177e+06	1.45181e+06	0	1347227	772890	1.0451e+06	0	3.88892e+06	1.69199e+06	1.08231e+06	546183	583562	1.19891e+06	2.65415e+06	735187	0	0	1.69633e+06	1.60578e+06	3.23208e+06	2.7663e+06	1.22836e+06	0	0	0	2.28783e+06	2.44821e+06	3.20374e+06	927069	0	510276	1.05083e+06	3.48023e+06	0	0	0	927975	0	866653	1.6477e+06	2.10279e+06	2.05418e+06	2.18388e+06	1.8339e+06	1.82517e+06	0	0	0	0	1.54768e+06	678715	522974	1.83892e+06	1.57738e+06	1.23697e+06	4.43386e+06	2.10233e+06	0	0	0	0	3.7422e+06	0	0	0	0	1.4726e+06	1.51939e+06	697034	0	0	1.84494e+06	0	0	2.69799e+06	0	0	0	543366	908904	1.31122e+06	1.1106e+06	3.33073e+06
A0A1B0GTK8	Tumor necrosis factor alpha-induced protein 8-like protein 3	TNFAIP8L3	TNFAIP8L3	2.35591e+06	0	0	0	5.95673e+06	0	0	0	0	0	0	0	0	0	0	0	0	0	0	4.0862e+06	6.13245e+06	0	0	0	1.06832e+07	0	0	0	0	0	4.77486e+06	0	0	2.58262e+06	0	0	0	0	0	810575	0	4.45026e+06	0	4.6968e+06	0	0	0	0	0	0	0	0	2.75811e+06	0	0	0	3.3871e+06	0	0	0	1.81779e+06	0	1.3311e+06	2.34089e+06	2.51923e+06	0	0	0	0	0	0	0	0	0	3.29531e+06	3.21107e+06	0	0	0	0	0	0	0	0	0	0	0	0	0	0	0	0	0	0	0	0	9.09661e+06	705815	0	0	0	0	0	0	0	0	0	0	0	0	1.35406e+07	0	0	0	0	0	9.6196e+06	0	0	0	0	0
O75888	Tumor necrosis factor ligand superfamily member 13	TNFSF13	TNFSF13;TNLG7B;TNFSF12-TNFSF13;hCG_2045906	0	1.63528e+06	3.63682e+06	9.55525e+06	6.21789e+06	3.48944e+06	6.89099e+06	7.66877e+06	1.53115e+06	2.40134e+06	4.29153e+06	2.58521e+06	4.30658e+06	3.69531e+06	1.10137e+06	3.09621e+06	1.24811e+06	1.15291e+06	3.53831e+06	0	2.02459e+06	5.16831e+06	0	1.75913e+06	1.99963e+06	5.28443e+06	5.35365e+06	6.33066e+06	3.78127e+06	4.32274e+06	0	4.65841e+06	4.34002e+06	0	2.08701e+06	2.02242e+06	5.86956e+06	3.92809e+06	1.73345e+06	0	7.96872e+06	0	8.58069e+06	0	0	2.08806e+06	7.25988e+06	0	4.43173e+06	1.60327e+06	0	0	0	0	0	0	0	0	0	0	780071	0	0	0	0	0	3.78753e+06	0	0	0	0	736024	0	0	0	0	6.42288e+06	4.41932e+06	1.84103e+06	1.68361e+06	6.21669e+06	5.80322e+06	594757	7.43219e+06	6.6974e+06	3.72251e+06	7.48846e+06	0	0	2.21269e+06	3.31124e+06	4.01077e+06	4.25372e+06	5.4855e+06	4.82063e+06	3.93474e+06	1.26985e+06	5.41558e+06	9.0448e+06	2.6924e+06	0	1.033e+07	1.21926e+07	4.2157e+06	5.31321e+06	6.42958e+06	2.39846e+06	0	4.53312e+06	1.00337e+07	4.49388e+06	1.95983e+06	4.62043e+06	2.4469e+06	5.84031e+06	8.98748e+06	2.57554e+06	3.40874e+06	2.29189e+06	5.06463e+06	3.89766e+06	2.82765e+06
Q8NFZ5	TNFAIP3-interacting protein 2	TNIP2	TNIP2	0	0	0	0	0	0	0	0	0	0	0	0	0	0	0	0	0	0	0	0	0	0	464626	0	1.64196e+06	0	0	0	0	0	0	0	0	0	0	0	0	0	0	0	0	0	0	934091	0	0	0	0	0	0	0	0	0	0	0	0	0	0	0	0	0	0	0	0	0	0	0	0	0	0	0	0	0	0	0	0	0	0	0	0	0	0	0	0	0	0	0	0	0	0	0	0	0	0	563862	0	0	0	0	0	0	0	0	396191	0	0	0	0	0	0	0	0	0	377641	0	0	0	0	0	0	470342	413309
Q9C0C2	182 kDa tankyrase-1-binding protein	TNKS1BP1	TNKS1BP1	7.39367e+07	1.32419e+08	1.30381e+08	2.14977e+08	1.47677e+08	1.57008e+08	1.79868e+08	1.57834e+08	1.16361e+08	1.8643e+08	1.29589e+08	1.79789e+08	6.76623e+07	1.36059e+08	1.13698e+08	1.28088e+08	1.56097e+08	1.42162e+08	9.8097e+07	1.02131e+08	1.2383e+08	9.76916e+07	1.08903e+08	1.54308e+08	1.0274e+08	2.23973e+08	2.03407e+08	1.56086e+08	1.10692e+08	1.22536e+08	1.04692e+08	1.2498e+08	9.94246e+07	8.09355e+07	1.24285e+08	8.89807e+07	9.52163e+07	1.30016e+08	9.69926e+07	8.97274e+07	1.06779e+08	6.61427e+07	6.82045e+07	7.83663e+07	115902428	6.49654e+07	7.60861e+07	8.23309e+07	8.58017e+07	141473006	7.96195e+07	1.03049e+08	7.49433e+07	9.72655e+07	8.3367e+07	9.3893e+07	7.90121e+07	8.66001e+07	1.26956e+08	8.32726e+07	1.11651e+08	4.00998e+07	7.11432e+07	7.79568e+07	8.42896e+07	7.52244e+07	1.33751e+08	8.30154e+07	5.40045e+07	1.82989e+08	6.93903e+07	1.24633e+08	5.18138e+07	9.32856e+07	7.89292e+07	6.26789e+07	1.69103e+08	9.20201e+07	135054247	1.22436e+08	1.64013e+08	137370199	1.26732e+08	1.35522e+08	1.12147e+08	1.42665e+08	9.93161e+07	1.28487e+08	1.10659e+08	1.71351e+08	1.56885e+08	1.73339e+08	2.10563e+08	1.74897e+08	8.69413e+07	1.46838e+08	1.11663e+08	115712859	9.32679e+07	1.17158e+08	5.35472e+07	1.1639e+08	1.4793e+08	1.27202e+08	2.54422e+08	1.56989e+08	1.12008e+08	6.10161e+07	1.30943e+08	1.42386e+08	2.13107e+08	1.61254e+08	1.65808e+08	1.73129e+08	1.42504e+08	1.38451e+08	1.15838e+08	1.45244e+08	1.21914e+08	1.94473e+08	2.52333e+08	1.50658e+08
A0A0U5EM55	Tumor necrosis factor ligand superfamily member	TNLG6A	TNLG6A;TNFSF10	553167	2.75333e+06	4.46128e+06	2.32287e+06	3.81847e+06	4.13784e+06	2.15017e+06	2.13306e+06	817234	2.77203e+06	1.3553e+06	2.21639e+06	632361	1.12243e+06	3.25643e+06	4.63728e+06	780441	1.7253e+06	671901	2.70913e+06	4.46119e+06	3.6507e+06	1.84469e+06	1.15235e+06	4.92614e+06	2.96491e+06	5.12603e+06	1.0567e+06	2.27805e+06	1.7224e+06	278678	2.35351e+06	634613	1.5727e+06	1.45945e+06	1.82137e+06	1.8964e+06	3.28287e+06	4.68001e+06	1.7591e+06	2.07003e+06	786920	1.71402e+06	1.71555e+06	1.80583e+06	0	2.72083e+06	826121	642286	1.65057e+06	1.40098e+06	848314	0	2.40418e+06	0	957691	400374	711518	2.13247e+06	721852	2.51438e+06	602955	0	775585	719153	970277	2.97942e+06	0	0	2.63591e+06	1.68447e+06	822924	0	2.35564e+06	0	504028	1414218	1.80902e+06	2.8029e+06	805006	3.16362e+06	4.04239e+06	1.84124e+06	2.94148e+06	1.12927e+06	1.81441e+06	5.95523e+06	1.05789e+06	1.20018e+06	1.35207e+06	2.53977e+06	4.16493e+06	2.41325e+06	3.91462e+06	1.4531e+06	1.80099e+06	1.88454e+06	2.57801e+06	3.60562e+06	2.4446e+06	309967	2.81634e+06	3.79611e+06	2.42763e+06	3.1936e+06	1.50319e+06	1.74962e+06	0	1.96499e+06	6.20864e+06	4.08971e+06	3.04495e+06	2.37086e+06	4.07003e+06	1.11235e+06	949634	1.18809e+06	4.16196e+06	4.62875e+06	5.10271e+06	2.49183e+06	2.5152e+06
P63316	Troponin C, slow skeletal and cardiac muscles	TNNC1	TNNC1	0	1.95346e+06	2.76676e+06	2.59802e+06	0	0	0	0	0	1.91898e+06	1.99264e+06	0	0	0	801663	0	0	2.53848e+06	0	0	1.53256e+06	2.40155e+06	1.3187e+06	2.39966e+06	1.48437e+06	0	0	0	1.98898e+06	2.61365e+06	1.40774e+06	2.79901e+06	2.53186e+06	0	2.41608e+06	2.36589e+06	2.77341e+06	0	3.44977e+06	0	2.56914e+06	0	0	0	0	1.5828e+06	0	0	0	0	0	0	0	2.05684e+06	0	0	0	0	1.49829e+06	0	0	0	0	0	0	1.76889e+06	2.57985e+06	0	0	4.53692e+06	0	1.302e+06	0	0	0	0	1.61644e+06	0	1.99597e+06	1.34106e+06	0	0	0	1.6496e+06	0	0	0	0	1.68806e+06	3.14471e+06	7.34351e+06	2.74676e+06	1.72572e+06	1.8069e+06	1.63191e+06	0	0	0	0	0	0	0	0	0	0	0	0	0	1.84832e+06	0	1.91867e+06	3.01935e+06	0	0	0	0	0	1.78314e+06	0	2.0226e+06	2.63603e+06	0
P02585	Troponin C, skeletal muscle	TNNC2	CALML3;CALM2;CALM3;TNNC2;CALM1	0	0	0	0	0	0	0	0	0	0	0	0	0	0	0	0	0	0	0	0	3.56248e+06	0	1.21674e+06	0	0	0	0	0	0	0	0	0	0	0	0	0	0	0	0	0	0	0	700000	0	0	0	0	0	0	0	0	0	0	0	0	0	0	0	0	0	0	0	0	0	793885	0	0	0	5.12611e+06	985656	0	0	0	0	0	0	0	0	0	0	0	0	0	0	0	0	0	0	0	1.23155e+06	1.0668e+07	0	0	0	0	0	0	0	0	0	0	0	0	0	0	0	0	0	582177	0	0	0	0	437331	0	0	0	0	0	0	0	0
A0A024R959	Troponin I type 1 (Skeletal, slow), isoform CRA_b	TNNI1	TNNI1	5.23314e+07	1.32306e+08	6.70014e+07	1.3641e+08	1.04295e+08	8.90377e+07	1.17877e+08	1.11133e+08	1.0655e+08	7.51785e+07	8.09743e+07	7.52058e+07	1.13103e+08	7.90111e+07	6.47455e+07	104041426	8.96151e+07	1.43267e+08	7.33027e+07	135588352	118921862	8.60353e+07	9.04626e+07	4.97165e+07	1.0806e+08	1.52845e+08	1.23615e+08	8.54014e+07	7.31731e+07	9.51006e+07	1.13511e+08	8.33186e+07	1.26047e+08	7.1185e+07	1.74081e+08	9.66488e+07	1.11417e+08	1.45499e+08	1.1743e+08	1.08964e+08	1.41119e+08	3.92388e+07	4.95363e+07	6.33562e+07	8.72926e+07	5.61543e+07	65435333	7.99272e+07	6.76401e+07	2.02881e+08	6.41144e+07	1.11947e+08	3.11613e+07	1.35003e+08	6.25115e+07	1.01566e+08	8.13482e+07	5.78706e+07	9.9562e+07	4.69751e+07	8.47062e+07	4.19446e+07	3.93425e+07	7.06531e+07	5.37833e+07	8.09866e+07	9.66553e+07	8.24386e+07	3.33008e+07	2.2165e+08	5.76348e+07	4.35774e+07	3.75136e+07	7.28018e+07	5.79069e+07	4.9994e+07	1.61863e+08	7.86309e+07	1.34165e+08	5.87362e+07	1.15703e+08	1.11794e+08	8.38988e+07	1.22713e+08	8.20904e+07	9.90559e+07	9.28896e+07	1.49808e+08	1.20617e+08	2.13236e+08	1.62525e+08	8.82816e+07	2.22762e+08	1.20455e+08	109848149	7.93003e+07	6.25026e+07	1.0368e+08	7.49612e+07	1.47079e+08	2.97096e+07	1.06761e+08	1.35433e+08	1.33501e+08	156057204	1.3699e+08	6.14007e+07	5.50102e+07	8.87026e+07	1.00695e+08	9.94467e+07	144272551	1.26524e+08	1.09108e+08	1.26676e+08	5.98847e+07	1.09601e+08	1.32795e+08	1.69966e+08	1.79858e+08	9.82557e+07	6.73069e+07
P48788	Troponin I, fast skeletal muscle	TNNI2	TNNI2	0	0	0	0	0	0	0	0	0	0	0	5.47445e+06	0	0	0	0	0	0	0	0	0	0	0	0	0	0	0	0	0	0	0	0	0	0	786043	0	0	0	0	0	0	0	0	0	0	0	0	0	0	0	0	0	0	0	0	0	0	0	0	0	0	0	0	0	0	0	0	0	0	0	0	0	0	0	0	0	0	0	0	0	0	0	0	0	0	0	0	0	0	0	1.00557e+07	0	0	0	0	0	0	0	0	0	0	0	0	0	0	0	0	0	0	0	0	0	0	0	0	0	0	0	0	0	0	0
K7EQL4	Troponin T, slow skeletal muscle (Fragment)	TNNT1	TNNT1;TNNT3;TNNT2	8.85771e+06	1.08121e+07	1.17748e+07	1.4815e+07	2.74406e+07	1.34135e+07	1.83776e+07	2.84998e+07	7.89134e+06	1.98189e+07	1.92537e+07	9.97826e+06	8.48583e+06	1.89681e+07	2.83731e+07	1.9785e+07	2.13437e+07	1.24086e+07	8.48475e+06	7.61575e+06	6.48714e+06	1.68514e+07	3.46784e+06	1.82626e+07	4.89266e+06	9.92477e+06	1.41475e+07	1.60914e+07	2.22103e+07	1.49707e+07	1.28524e+07	1.06585e+07	1.34506e+07	1.76604e+07	11076501	2.64034e+07	1.23421e+07	2.11914e+07	1.23748e+07	1.34013e+07	1.58309e+07	1.93349e+07	3.11085e+07	1.85093e+07	7.68134e+06	1.479e+07	1.57683e+07	1.88751e+07	1.32076e+07	1.17368e+07	1.84882e+07	1.76942e+07	1.97154e+07	1.32385e+07	9.58283e+06	1.52926e+07	1.69257e+07	1.35351e+07	1.36829e+07	1.39598e+07	1.79201e+07	1.38498e+07	1.59362e+07	1.15717e+07	1.74035e+07	1.68526e+07	1.14774e+07	1.57356e+07	1.12238e+07	7.13723e+06	2.87064e+07	1.3174e+07	1.94873e+07	9.28783e+06	1.00183e+07	1.71737e+07	2.73819e+07	1.37765e+07	2.90961e+07	9.54123e+06	1.19494e+07	1.57795e+07	1.53962e+07	1.43033e+07	1.73839e+07	1.7534e+07	2.08918e+07	6.24805e+06	8.86034e+06	1.74609e+07	3.92852e+07	7.75839e+06	7.80537e+06	1.83295e+07	1.13548e+07	1.40804e+07	1.75046e+07	2.12133e+07	2.62227e+07	1.12693e+07	9.31608e+06	1.61299e+07	2.26374e+07	1.41999e+07	8.82882e+06	1.56516e+07	1.87097e+07	2.06013e+07	2.28861e+07	1.4195e+07	1.3766e+07	9.04886e+06	2.69616e+07	2.75797e+07	1.88101e+07	1.81217e+07	1.49924e+07	1.50079e+07	1.57415e+07	2.33421e+07	0	1.60875e+07
P45378	Troponin T, fast skeletal muscle	TNNT3	TNNT1;TNNT3	0	2.6602e+06	722603	677868	0	0	618372	0	0	0	0	0	0	0	0	0	0	0	0	1.96012e+06	3.54631e+06	3.40057e+06	3.75869e+06	1.96806e+06	0	1.12802e+06	885958	7.58159e+06	2.81246e+06	3.46806e+06	0	0	6.98114e+06	0	0	3.53357e+06	5.51433e+06	2.99969e+06	547161	6.21221e+06	3.17396e+06	1.71837e+06	642117	0	1.21806e+06	6.92308e+06	1.95179e+06	1.30159e+06	1.93529e+06	1.47126e+06	1.4203e+06	1.93448e+06	0	2.99993e+06	0	0	3.99505e+06	0	1.48305e+06	0	4.18276e+06	0	1.42582e+06	0	753711	1.88734e+06	2.53588e+06	5.68141e+06	1.22173e+06	3.1538e+06	357837	538125	0	1.48271e+06	0	0	1.26472e+06	0	2.21574e+06	0	0	0	0	2.18252e+06	820797	713272	684312	635669	731664	2.91502e+06	1.66602e+07	1.79224e+06	2.37241e+06	3.58006e+06	724928	0	742276	0	0	0	346151	0	0	0	0	0	0	0	0	702233	931008	2.93078e+06	0	0	0	0	1.01725e+06	0	1.18804e+06	0	4.5244e+06	0
Q92973	Transportin-1	TNPO1	TNPO2;TNPO1	2.42793e+07	6.11419e+07	6.12074e+07	9.46706e+07	8.94428e+07	7.26927e+07	1.07131e+08	8.63094e+07	7.56586e+07	8.28701e+07	8.90431e+07	8.63428e+07	4.05196e+07	6.83555e+07	8.48834e+07	8.70275e+07	5.62966e+07	6.84823e+07	4.70168e+07	7.91425e+07	7.58726e+07	8.06584e+07	9.72744e+07	7.40611e+07	6.14419e+07	6.54969e+07	8.12519e+07	5.78341e+07	1.07448e+08	5.90446e+07	3.29078e+07	7.25141e+07	6.60599e+07	2.90108e+07	4.12449e+07	4.41692e+07	7.83026e+07	5.72369e+07	7.24146e+07	4.89345e+07	7.29039e+07	3.31751e+07	3.49095e+07	3.03071e+07	2.73912e+07	3.00682e+07	3.87781e+07	4.04311e+07	3.02347e+07	6.83367e+07	3.72302e+07	5.68255e+07	2.43244e+07	5.30579e+07	2.36572e+07	2.8261e+07	3.18095e+07	3.14365e+07	6.24996e+07	2.94264e+07	7.09681e+07	2.60674e+07	2.16804e+07	2.89803e+07	3.50947e+07	4.85933e+07	6.868e+07	2.83416e+07	1.46514e+07	7.56401e+07	2.40387e+07	3.57761e+07	1.60155e+07	2.88051e+07	1.78026e+07	2.15623e+07	8.88721e+07	6.72343e+07	8.6612e+07	4.95665e+07	7.16363e+07	7.12623e+07	9.23041e+07	9.44187e+07	5.32186e+07	5.12505e+07	5.27204e+07	9.09804e+07	110854041	4.63825e+07	1.20347e+08	1.10023e+08	1.09493e+08	1.05369e+08	7.42188e+07	6.46683e+07	5.78869e+07	6.18965e+07	6.15628e+07	9.07752e+07	2.87573e+07	6.53111e+07	9.85979e+07	1.02034e+08	1.26817e+08	1.12741e+08	7.12798e+07	3.7452e+07	7.9695e+07	7.20212e+07	1.41099e+08	6.94419e+07	1.26745e+08	1.04989e+08	8.04066e+07	6.14047e+07	9.75846e+07	9.81891e+07	114505821	9.05729e+07	2.00233e+08	1.41699e+08
A0A024R7F7	Transportin 2 (Importin 3, karyopherin beta 2b), isoform CRA_b	TNPO2	TNPO2;TNPO1	1.98225e+06	1.75906e+07	2.02398e+06	1.99763e+06	7.65712e+06	7.7663e+06	6.39026e+06	7.35191e+06	6.1992e+06	1.41466e+06	1.33051e+06	0	2.01705e+07	1.22747e+06	1.61632e+06	4.23152e+06	1.31725e+07	4.92266e+06	2.06699e+06	4.67465e+06	3.37274e+06	3.60155e+06	2.76664e+06	4.98932e+06	4.36113e+06	1.95666e+06	4.85614e+06	1.15265e+07	1.0601e+07	6.31257e+06	1.13774e+07	6.86731e+06	4.64339e+06	5.88997e+06	1.55963e+07	0	1.77879e+07	1.10729e+07	1.07645e+07	8.57844e+06	3.36096e+07	1.61795e+06	4.2143e+06	2.62352e+06	0	2.05848e+06	5.50456e+06	0	3.14789e+06	1.82951e+06	8.51447e+06	3.26961e+06	1.43756e+06	1.12077e+06	0	4.41236e+06	5.97892e+06	3.19498e+06	0	972177	1.27141e+07	4.07559e+06	6.06489e+06	4.54056e+06	2.55482e+06	2.34987e+06	1.0027e+07	9.39682e+06	4.71529e+06	3.59876e+06	2.41196e+06	1.94511e+06	3.3085e+06	5.42374e+06	3.72864e+06	1.54211e+06	1.09381e+07	1.6176e+06	1.12335e+07	2.07148e+06	3.91239e+06	2.50076e+06	3.33038e+06	3.2605e+06	4.99178e+06	1.63768e+06	6.80832e+06	4.88404e+06	4.07688e+06	2.41527e+06	8.12145e+06	1.54671e+07	8.91465e+06	5.62e+06	2.97987e+06	1.44394e+06	1.04878e+07	1.61016e+06	2.21834e+06	1.56182e+07	0	4.6455e+06	5.40119e+06	3.69978e+06	2.79708e+07	4.38431e+06	1.39638e+06	1.85022e+06	2.09117e+06	3.10807e+06	1.53097e+07	1.48237e+07	6.52975e+06	6.14915e+06	2.43486e+06	2.6393e+06	7.68414e+06	5.86155e+06	5.26016e+06	4.45208e+06	1.16603e+07	1.19893e+06
Q9Y5L0	Transportin-3	TNPO3	TNPO3	1.54393e+07	2.19815e+07	6.3652e+06	2.27583e+07	2.36887e+07	2.04315e+07	2.38708e+07	1.55607e+07	1.94924e+07	2.22919e+07	1.84326e+07	9.13376e+06	2.48034e+07	1.99794e+07	1.78824e+07	3.0053e+07	1.53588e+07	4.78143e+07	2.33447e+07	2.63103e+07	1.64295e+07	1.96281e+07	3.12431e+07	3.6082e+07	1.19079e+07	1.83537e+07	1.36449e+07	3.17708e+07	5.07167e+07	6.13313e+07	4.32271e+06	2.6493e+07	2.96652e+07	1.5322e+07	1.28724e+07	1.49655e+07	3.64633e+07	1.29347e+08	2.79863e+07	2.83334e+07	5.1141e+07	8.84392e+06	1.97124e+07	9.70491e+06	1.81587e+07	2.12736e+07	2.20107e+07	7.82015e+06	1.5068e+07	1.72798e+07	1.3451e+07	2.184e+07	1.50044e+07	1.88815e+07	5.99985e+06	9.5842e+06	2.11913e+07	1.97578e+07	1.36689e+07	1.33242e+07	2.55623e+07	9.80414e+06	3.58557e+06	9.78232e+06	2.00905e+07	1.63518e+07	2.90719e+07	1.03092e+07	1.35478e+06	2.35686e+07	1.29083e+07	1.23994e+07	4.90356e+06	1.21194e+07	4.67381e+06	6.21475e+06	1.83101e+07	2.38344e+07	5.67665e+07	2.81612e+07	1.79101e+07	2.59418e+07	6.95221e+06	8.96365e+06	8.7681e+06	1.20648e+07	1.77603e+07	1.37891e+07	1.08517e+07	4.05446e+07	1.76669e+07	9.80378e+06	1.75722e+07	2.50938e+07	1.54175e+07	1.06412e+07	1.0448e+07	1.10835e+07	2.39838e+07	1.72796e+07	4.19349e+07	1.35828e+07	2.15048e+07	2.76543e+07	3.53399e+07	2.77333e+07	2.38309e+07	6.40882e+06	2.80587e+07	1.42342e+07	3.52941e+07	3.327e+07	4.19267e+07	2.30237e+07	1.3251e+07	1.8548e+07	4.97154e+07	2.17435e+07	4.55008e+07	3.50792e+07	2.81824e+07	2.85425e+07
A0A024R4A5	Trinucleotide repeat containing 15, isoform CRA_a	TNRC15	GIGYF2;TNRC15	0	1.30242e+07	1.69805e+07	3.78312e+06	1.36032e+07	1.33214e+07	1.03917e+07	2.03609e+07	6.053e+06	1.01937e+07	1.38751e+07	1.50332e+07	1.1025e+07	1.11033e+07	1.38009e+07	1.37371e+07	3.79703e+06	6.07041e+06	4.95604e+06	3.97911e+06	3.41896e+06	1.57667e+06	0	1.75363e+07	1.01645e+06	2.15158e+06	3.29591e+06	9.88147e+06	1.44018e+07	1.52619e+07	3.17561e+06	1.69215e+07	1.67055e+07	2.99945e+06	1.87656e+07	1.44946e+07	9.32435e+06	1.22881e+07	5.80223e+06	8.45625e+06	2.27744e+06	1.84406e+06	5.37093e+06	0	2.83744e+06	2.97533e+06	3.48544e+06	0	9.31286e+06	6.21179e+06	2.35862e+06	5.19199e+06	0	1.59327e+07	3.30492e+07	2.16472e+07	0	1.74768e+07	1.03645e+07	0	1.1673e+07	1.60208e+06	0	1.80187e+07	1.41227e+06	839285	1.01196e+07	1.91025e+06	0	2.09771e+07	0	2.93155e+06	2.2718e+06	0	0	2.11204e+06	1.1842e+07	7.15836e+06	1.31927e+07	2.28932e+06	4.1404e+06	1.07481e+07	1.17212e+07	1.07651e+07	3.06278e+07	1.86009e+07	1.01616e+06	2.32458e+06	1.22436e+06	1.87884e+07	1.0391e+07	1.16871e+07	1.11838e+07	8.17972e+06	1.63228e+07	2.42186e+07	1.79952e+07	1.11543e+07	1.57328e+07	9.87056e+06	0	9.85851e+06	7.14827e+06	7.23609e+06	8.66192e+06	7.76431e+06	1.86701e+06	0	1.38498e+07	8.72671e+06	1.0738e+07	8.50306e+06	9.89138e+06	1.03889e+07	1.34391e+07	1.93696e+06	1.51499e+07	1.45225e+07	9.26945e+06	9.63647e+06	1.44897e+07	1.15192e+07
A0A024RD07	Trinucleotide repeat containing 5, isoform CRA_c	TNRC5	CNPY3;TNRC5	7.46482e+06	5.41578e+07	3.16282e+07	4.42261e+07	4.19247e+07	2.0121e+07	4.9296e+07	3.22803e+07	5.80282e+07	5.41982e+07	4.88612e+07	2.70654e+07	2.32219e+07	4.01643e+07	4.23973e+07	5.16907e+07	2.74125e+07	4.54073e+07	3.09079e+07	7.09198e+07	9.31911e+07	3.13139e+07	5.82603e+07	5.15322e+07	3.13192e+07	37102023	4.18723e+07	4.03512e+07	4.91466e+07	2.3443e+07	1.7605e+07	5.28661e+07	7.19423e+07	4.88139e+06	2.30454e+07	4.28898e+07	6.24076e+07	5.77684e+07	7.84914e+07	2.47588e+07	4.80049e+07	6.10581e+06	8.41942e+06	2.35581e+07	2.56546e+07	1.67317e+07	1.10437e+07	1.17208e+07	8.95095e+06	2.07099e+07	9.6202e+06	3.00182e+07	2.05084e+06	3.38466e+07	1.7591e+06	6.15629e+06	1.80848e+07	9.58888e+06	3.52778e+07	6.06985e+06	4.69636e+07	6.09654e+06	3.71599e+06	2.21233e+06	1.31177e+07	1.88255e+07	3.92091e+07	8.61336e+06	0	4.78e+07	2.20802e+07	3.04375e+07	4.85881e+06	2.84285e+07	3.33241e+06	8.96603e+06	5.70708e+07	3.27184e+07	4.55442e+07	2.38948e+07	3.29818e+07	2.31696e+07	5.21392e+07	3.799e+07	2.03071e+07	9.54287e+06	1.30431e+07	4.03153e+07	4.29068e+07	2.78199e+07	5.10297e+07	4.21526e+07	4.20178e+07	3.79655e+07	1.78732e+07	4.74932e+07	2.91643e+07	6.74892e+06	1.79782e+07	3.93164e+07	2.25912e+07	3.25976e+07	5.13018e+07	4.18353e+07	5.58601e+07	5.38016e+07	2.80572e+07	8.20338e+06	4.25292e+07	3.29213e+07	3.78075e+07	3.11964e+07	4.66415e+07	5.10516e+07	3.73318e+07	2.52393e+07	5.24934e+07	5.4386e+07	4.45951e+07	5.42837e+07	6.97723e+07	4.04179e+07
A0A2R8Y4T1	Tensin-1	TNS1	TENC1;DKFZp434G162;TNS3;TNS2;TNS1;DKFZp434I2435	520961	8.96762e+06	5.08077e+06	1803320	6.1893e+06	7.15068e+07	557278	4.15592e+07	0	0	6.0998e+07	2.37275e+07	2.07515e+06	4.30641e+07	0	3.6142e+06	3.90414e+06	4.6529e+06	0	2.18732e+06	2.2551e+06	0	0	1.74959e+07	0	4.53963e+07	7.78661e+07	1.7685e+06	9.63502e+06	2.55118e+06	6.66413e+06	1.81888e+07	2.47217e+07	3.04956e+06	1.53233e+06	0	1.99859e+07	2.6742e+07	9.68014e+06	645834	3.07192e+06	0	1.29646e+06	1.90105e+06	0	1.94915e+07	1.13043e+06	841020	3.7683e+06	4.76526e+06	0	961262	0	4.85192e+06	0	0	2.69107e+06	0	0	9.4863e+06	3.20466e+06	1.03684e+06	6.47212e+06	7.87126e+06	1.51703e+06	766852	0	1.85631e+06	9.7476e+06	2.94705e+06	1.06633e+06	2.00627e+06	1.13834e+07	2.11479e+06	1.14392e+06	983780	0	4.28505e+06	0	945788	5.1421e+07	2.50839e+06	2.77066e+06	2.26996e+06	0	3.82896e+06	3.90465e+06	1.72679e+06	5.02848e+07	3.73258e+06	0	3.08353e+07	1.0273e+06	1.32401e+06	4.81133e+07	1.2707e+06	0	3.84036e+06	5.24396e+07	3.89459e+07	0	6.22477e+07	3.77524e+07	4.5781e+07	0	3.20169e+06	3.69025e+07	1.56904e+06	3.24846e+07	4.36223e+07	3.83084e+06	1.6228e+06	5.708e+07	3.73437e+07	7.3084e+07	2.49136e+06	7.35788e+07	1.71663e+06	5.46594e+06	0	0	1.30842e+07
Q0VG54	TNS1 protein	TNS1	TENC1;DKFZp434G162;TNS3;TNS2;TNS1;DKFZp434I2435	1.40364e+06	0	2.99653e+06	3.41297e+06	0	0	1.98318e+06	0	1.9129e+06	0	1.96853e+06	5.54174e+06	0	0	0	0	0	0	0	0	0	0	0	1.68101e+06	1.56215e+06	0	0	0	1.54895e+06	3.70486e+06	2.08134e+06	2.50714e+06	2.65008e+06	2.30923e+06	3.01559e+06	2.72533e+06	1.81449e+06	3.19289e+06	0	2.54003e+06	5.84876e+06	0	0	2.47672e+06	2.13579e+06	0	2.6424e+06	1.91681e+06	0	1.86652e+06	0	0	2.42428e+06	2.70241e+06	6.13275e+06	3.70443e+06	0	3.39533e+06	2.53266e+06	3.28252e+06	2.26786e+06	0	0	0	2.43813e+06	0	4.85551e+06	3.5614e+06	2.37706e+06	0	3.26645e+06	3.74771e+06	1.6973e+06	3.69072e+06	2.93951e+06	3.20956e+06	0	0	1.35448e+06	0	0	0	1.51297e+06	0	7.99775e+06	6.03417e+06	0	0	0	3.56844e+06	0	0	2.15914e+06	1.05612e+06	1.38304e+06	0	1.62863e+06	4.21951e+06	0	0	1.01595e+06	0	0	1.16099e+06	0	0	0	2.75034e+06	5.37962e+06	0	779520	5.40211e+06	3.28223e+06	3.29941e+06	1.67362e+06	0	0	3.93826e+06	0	0	0	924116
Q0VG55	TNS1 protein	TNS1	TENC1;DKFZp434G162;SEPT9;TNS2;TNS3;SEPTIN9;TNS1;DKFZp434I2435	1.31482e+07	4.42794e+06	158028616	2.04772e+08	4.47858e+08	1.46081e+08	4.27099e+08	2.08664e+08	1.97259e+08	3.83991e+08	315676587	244902518	8.07274e+06	1.95339e+08	3.90378e+08	3.91035e+08	1.13137e+08	1.58822e+08	1.37479e+08	594435712	1.0131e+08	237502569	9.5301e+07	1.32055e+07	5.27111e+07	1.83277e+08	1.32947e+08	6.50183e+06	1.58875e+07	2.95823e+06	0	2.29597e+07	9.76081e+06	0	4.56604e+06	1.23108e+07	2.60269e+07	7.27666e+06	1.68754e+07	9.0504e+06	8.8295e+06	2.87082e+06	8.72453e+06	2.73869e+06	1.33593e+07	2.2068e+06	6.15537e+06	9.40937e+06	0	1.0739e+07	2.58256e+06	1.33323e+07	2.55066e+07	7.14708e+06	0	6.02375e+06	1.01998e+07	0	5.17147e+06	6.02443e+07	2.32419e+07	3.46477e+06	5.53265e+06	3.0243e+06	2.57816e+06	2.1878e+07	2.56589e+07	0	0	6.13431e+07	0	4.98797e+06	0	1.95252e+06	0	0	2.21711e+08	1.84601e+08	1.13228e+07	100877369	1.17724e+08	8.86217e+07	1.56434e+08	1.3062e+08	1.13e+08	94229318	6.16606e+07	1.06207e+08	1.60822e+08	5.5179e+06	1.90388e+08	2.00553e+08	2.17331e+08	1.27831e+08	1.82113e+08	4.46736e+07	1.88696e+08	4.82018e+07	3.84501e+08	4.22824e+08	2.92862e+07	301196921	4.85399e+08	5.43633e+08	5.09867e+08	1.51139e+08	9.54813e+07	6.82174e+07	4.08011e+08	2.51619e+08	1.98786e+08	4.19505e+06	5.48075e+08	5.89513e+08	1.07264e+08	1.00924e+08	3.34618e+08	4.09146e+08	7.54412e+08	3.65449e+08	2.1832e+08	3.91711e+08
Q63HR2	Tensin-2	TNS2	TENC1;DKFZp434G162;TNS3;TNS2;TNS1;DKFZp434I2435	2.92303e+06	9.44772e+06	2.4929e+07	2.33286e+07	2.65299e+07	1.40485e+07	2.18514e+07	1.56364e+07	1.39337e+07	9.44234e+06	1.27783e+07	9.74064e+06	9.38518e+06	1.5277e+07	7.97076e+06	1.18964e+07	1.1241e+07	1.23053e+07	9.53471e+06	1.3898e+07	2.00288e+07	1.50193e+07	7.89472e+06	4.74543e+06	1.60387e+07	2.42543e+07	3.14452e+07	7.30234e+06	1.49074e+07	1.28533e+08	1.14494e+07	587740	8.16479e+06	4.38808e+06	7.84239e+06	6.41249e+06	5.02507e+06	7.58118e+06	1.0674e+07	8.88726e+06	1.55892e+07	6.64077e+06	8.51273e+06	1.25169e+07	7.17538e+06	1.42396e+07	9.38606e+06	8.58614e+06	1.41304e+07	2.11673e+07	8.41022e+06	9.0169e+06	7.32559e+06	1.385e+07	2.92708e+06	8.26508e+06	4.74561e+06	1.32702e+07	1.46536e+07	5.4924e+06	7.86085e+06	9.56939e+06	5.02831e+06	5.9679e+06	2.421e+06	3.15847e+06	1.70337e+07	1.29828e+07	462065	2.49205e+07	8.93619e+06	1.59405e+07	6.24185e+06	1.4393e+07	7.38038e+06	6.63448e+06	1.9167e+07	1.73833e+07	8.78681e+06	1.16665e+07	3.09143e+07	1.82493e+07	1.27337e+07	2.45356e+07	2.13098e+07	1.2898e+07	2.18893e+07	6.7749e+06	5.81561e+06	1.44362e+07	1.28669e+07	2.35811e+07	1.95601e+07	2.02313e+07	1.12974e+07	1.35704e+07	6.03227e+06	2.68252e+07	1.70264e+07	1.39194e+07	8.54073e+06	1.89637e+07	2.08952e+07	1.4665e+07	2.08511e+07	1.94735e+07	1.78106e+07	2.75777e+06	1.74423e+07	2.45977e+07	2.10698e+07	1.47833e+07	2.00802e+07	1.48341e+07	2.3202e+07	2.41488e+07	2.8811e+07	1.24157e+07	3.0665e+07	1.72735e+07	7.79734e+06	4.84243e+06
Q68CZ2	Tensin-3	TNS3	TENC1;DKFZp434G162;TNS3;TNS2;TNS1;DKFZp434I2435	4.07974e+07	1.32057e+08	9.66062e+07	129338787	1.70332e+08	9.19836e+07	143826733	1.19237e+08	9.27718e+07	1.07457e+08	1.06872e+08	1.01673e+08	7.64656e+07	8.94687e+07	8.13367e+07	9.73881e+07	5.30684e+07	1.08148e+08	8.18101e+07	121641004	9.95779e+07	9.97181e+07	5.98743e+07	8.93094e+07	6.1975e+07	113016850	1.50979e+08	9.08058e+07	1.08021e+08	1.11465e+08	5.87734e+07	6.75079e+07	1.25871e+08	4.35535e+07	8.95837e+07	7.01999e+07	7.22849e+07	1.41352e+08	1.00832e+08	9.0576e+07	9.35051e+07	6.33463e+07	3.54369e+07	3.79582e+07	6.50182e+07	5.37117e+07	6.87954e+07	5.64975e+07	6.41649e+07	1.12132e+08	5.38709e+07	7.12832e+07	5.37387e+07	7.88874e+07	2.74697e+07	3.7372e+07	6.56451e+07	5.75792e+07	8.75109e+07	3.93722e+07	1.02443e+08	3.6727e+07	2.73777e+07	4.55404e+07	4.27784e+07	5.86977e+07	8.06798e+07	5.28686e+07	1.70818e+07	1.17506e+08	3.5169e+07	1.11005e+08	2.27062e+07	6.64001e+07	2.62125e+07	3.1253e+07	1.56994e+08	9.71466e+07	2.22107e+08	5.8537e+07	104092581	9.46297e+07	8.2472e+07	1.29895e+08	8.68721e+07	9.29355e+07	7.71101e+07	7.0449e+07	9.63142e+07	9.82612e+07	1.18225e+08	1.13286e+08	1.45044e+08	1.68579e+08	6.21529e+07	8.10382e+07	7.3589e+07	9.15831e+07	9.41166e+07	1.00198e+08	4.42485e+07	1.09121e+08	1.28915e+08	1.00775e+08	1.95126e+08	1.23126e+08	9.18973e+07	4.61225e+07	1.36609e+08	1.0795e+08	132902888	107737024	133280447	1.03211e+08	1.2298e+08	2.18929e+08	1.67699e+08	1.55522e+08	1.62054e+08	1.31075e+08	1.27429e+08	1.06318e+08
A0A3B3ISX9	Tenascin-X	TNXB	XB;TNXB;dJ34F7.1;TNXA	2.00464e+06	5.34495e+06	1.37008e+07	1.97028e+07	8.4697e+06	6.28828e+06	1.36776e+07	6.30973e+06	0	3.05742e+06	2.7642e+06	666796	6.10072e+06	6.62117e+06	3.03773e+06	3.16119e+06	9.57356e+06	1.01346e+06	3.37775e+06	0	1.24124e+07	0	540749	1.27635e+07	1.65974e+07	5.71987e+06	3.04013e+07	4.36236e+06	1.06401e+07	6.80155e+06	579419	2.36736e+06	4.22433e+06	6.31521e+06	2.0357e+06	4.45815e+06	2.01993e+06	6.01806e+06	9.00824e+06	2.81453e+06	7.31876e+06	6.27376e+06	5.97532e+06	1.71764e+07	4.09568e+06	6.30827e+06	1.91023e+07	1.40801e+06	1.13542e+07	146839	2.25229e+07	4.02647e+06	8.07801e+06	5.09915e+06	4.34709e+06	2.51457e+06	3.39073e+06	2.50008e+07	4.30342e+06	8.4462e+06	4.85076e+06	7.64329e+06	1.97169e+06	6.65534e+06	6.03318e+06	2.28223e+06	6.67948e+06	1.12815e+07	3.3315e+06	3.30627e+06	1.16302e+07	6.36111e+06	5.18851e+06	17399146	0	1.7898e+06	3.1987e+06	2.01545e+07	1.25003e+07	1.42461e+07	1.26038e+07	7.22527e+06	6.40958e+06	1.91408e+07	7.46229e+06	6.23388e+06	3.50942e+07	4.81909e+06	0	2.27637e+06	1.42909e+07	5.01443e+06	8.36171e+06	2.36317e+07	1.70833e+06	0	1.58675e+06	1.68361e+07	9.59434e+06	3.29557e+06	1.27549e+06	8.5258e+06	1.05575e+07	4.31767e+06	3.92773e+06	7.24856e+06	4.22478e+06	6.98475e+06	7.07974e+06	1.10693e+07	2.03504e+06	2.06194e+06	2.7637e+06	8.88056e+06	1.68977e+07	3.18698e+06	1.79992e+07	1.3145e+06	5.2163e+06	1.56582e+06	1.90725e+06	0
A0A140TA33	Tenascin-X	TNXB	XB;TNXB;dJ34F7.1;TNXA	0	0	3.95218e+06	6.56666e+06	2.19496e+06	0	8.81828e+06	3.16269e+06	2.30363e+06	0	0	0	2.8915e+06	4.83905e+06	3.30907e+06	0	3.16157e+06	4.06822e+06	1.57034e+06	2508416	1.8705e+06	1.97865e+06	0	1.55497e+06	3.41686e+06	4.721e+06	8.70978e+06	4.42936e+06	0	0	2.64078e+06	0	0	0	0	0	0	0	898290	0	0	1.80382e+06	2.26805e+06	0	1.57227e+06	2.69471e+06	2.47653e+06	2.30988e+06	1.9248e+06	2.58919e+06	5.60173e+06	2.7153e+06	0	4.55573e+06	0	0	3.59147e+06	6.2189e+06	3.79029e+06	2.42038e+06	1.18419e+06	1.97096e+06	1.82807e+06	2.62891e+06	2.73799e+06	2.10573e+06	0	3.75687e+06	0	0	2.66864e+06	0	3.41886e+06	4.5306e+06	3.14791e+06	3.65347e+06	0	4.57329e+06	0	1.80093e+06	4.72721e+06	2.19265e+06	2.80713e+06	4.43105e+06	3.77513e+06	5.4408e+06	8.78559e+06	1.69978e+06	0	0	1.76536e+06	3.15586e+06	1.47621e+06	5.30881e+06	0	2.90925e+06	4.3189e+06	5.95699e+06	6.11444e+06	0	0	5.56785e+06	3.60407e+06	2.57838e+06	0	3.36591e+06	2.69534e+06	0	0	3.19061e+06	1.04172e+06	0	859929	2.56289e+06	5.40912e+06	3.73194e+06	2.1339e+06	0	4.97668e+06	0	1.37175e+06	1.22624e+06
A0A140T8Z8	Tenascin-X (Fragment)	TNXB	XB;TNXB;dJ34F7.1;TNXA	0	0	0	0	0	0	0	0	0	0	0	0	0	0	0	0	0	0	0	1.47555e+06	0	1.32197e+06	0	0	0	0	0	0	0	0	0	0	0	0	0	0	0	0	0	0	0	0	0	0	0	0	0	0	0	0	0	0	0	0	0	0	0	0	0	0	0	0	0	0	0	0	0	0	0	0	0	0	0	0	0	0	0	0	0	0	0	0	0	0	0	0	0	0	0	0	0	0	992662	0	0	0	0	0	0	0	0	0	0	0	0	0	0	0	0	0	0	0	1.22372e+06	0	0	0	1.69236e+06	0	0	0	0	0
Q6FIE9	TOLLIP protein	TOLLIP	TOLLIP	3.72777e+06	1.08512e+07	1.47909e+07	3.60476e+07	2.24204e+07	1.62794e+07	1.34004e+07	2.03017e+07	7.45177e+06	1.25868e+07	1.15257e+07	4.28991e+06	4.45659e+06	1.1034e+07	1.00414e+07	2.13664e+07	9.56325e+06	1.98754e+07	1.09575e+07	2.77187e+07	2.85186e+07	2.44749e+07	4.62932e+07	1.46067e+07	1.78028e+07	1.59277e+07	3.33894e+07	3.24122e+07	1.01372e+07	2.43146e+07	2.13352e+07	1.38285e+07	1.69371e+07	2.95009e+07	7.29641e+06	1.58862e+07	1.49964e+07	1.15801e+08	1.09031e+07	9.81167e+06	1.67631e+07	3.45048e+06	2.88988e+07	8.66142e+06	1.14488e+07	1.78924e+07	23619419	8.6363e+06	2.39328e+07	1.14343e+07	2.62882e+07	1.88443e+07	5.40358e+06	3.00862e+06	3.80786e+06	0	2.24779e+07	0	1.19235e+07	8.91473e+06	1.87506e+07	2.94037e+07	2.52334e+07	2.23512e+07	1.8168e+07	1.20151e+07	1.59948e+07	1.51808e+07	1.92163e+07	1.58659e+07	1.85276e+07	1.499e+07	0	3.03017e+07	2.94848e+06	4.73385e+06	1.68376e+07	6.84352e+07	1.73284e+07	7.05268e+07	1.55036e+07	1.40227e+07	1.09687e+07	1.31135e+07	3.93267e+07	1.47384e+07	1.06943e+07	6.74259e+06	1.6714e+08	1.15362e+07	1.23052e+07	1.76246e+07	1.55861e+07	2.29337e+07	3.91806e+06	2.01253e+07	1.50964e+07	1.20243e+07	2.1935e+07	8.16308e+06	1.53075e+07	1.62419e+07	2.66349e+07	3.37361e+06	2.77269e+07	2.95963e+07	3.15138e+07	2.8462e+06	1.26013e+07	3.45442e+07	5.01403e+07	4.03219e+07	2.10731e+07	4.69697e+07	1.57843e+07	2.9862e+07	1.92474e+07	9.39346e+06	3.29732e+07	2.27989e+07	1.42058e+07	6.11368e+07
O60784	Target of Myb protein 1	TOM1	TOM1	2.96423e+07	4.61171e+07	3.70325e+07	5.03017e+07	2.38815e+07	3.30548e+07	2.39189e+07	2.52075e+07	2.56958e+07	4.36613e+07	1.99183e+07	2.53459e+07	3.61733e+07	3.08914e+07	2.58425e+07	2.76364e+07	3.82414e+07	3.66194e+07	4.1037e+07	26404225	2.9034e+07	1.92953e+07	3.71974e+07	2.52122e+07	2.31162e+07	4.39412e+07	4.07375e+07	3.12972e+07	2.04564e+07	3.01482e+07	3.67337e+07	3.49204e+07	4.16794e+07	2.96591e+07	2.806e+07	2.74993e+07	3.47813e+07	2.32617e+07	2.271e+07	4.13574e+07	2.47159e+07	4.1711e+07	3.2039e+07	3.62767e+07	3.38844e+07	2.61252e+07	4.04534e+07	3.82816e+07	2.45585e+07	3.19745e+07	3.11709e+07	3.08417e+07	38296206	3.38927e+07	3.66115e+07	4.20468e+07	1.55818e+07	3.61255e+07	6.12701e+07	3.88589e+07	5.58418e+07	3.31932e+07	1.90157e+07	2.78858e+07	3.02989e+07	3.85966e+07	1.57586e+07	5.41556e+07	4.27022e+07	9.15575e+06	3.83636e+07	3.66502e+07	3.8399e+07	2.2735e+07	2.27199e+07	1.36356e+07	3.09743e+07	2.18639e+07	3.84367e+07	3.36212e+07	3.62032e+07	4.13418e+07	4.27167e+07	1.87913e+07	3.4701e+07	2.63529e+07	3.46343e+07	2.54603e+07	4.0728e+07	2.97798e+07	2.13893e+07	5.32399e+07	2.90288e+07	4.67666e+07	3.88214e+07	3.64281e+07	3.61571e+07	4.00027e+07	4.3318e+07	2.57566e+07	3.6883e+07	3.41252e+07	4.81169e+07	1.91392e+07	4.09074e+07	2.42565e+07	2.46615e+07	3.55249e+07	5.10272e+07	4.04984e+07	5.16099e+07	3.1308e+07	4.99718e+07	6.93695e+07	3.42503e+07	3.70828e+07	1.60129e+07	2.56995e+07	2.84263e+07	3.29322e+07	7.3385e+07	2.16678e+07
O75674	TOM1-like protein 1	TOM1L1	TOM1L1	0	4.46258e+06	1.53604e+06	5.96665e+06	5.12595e+06	6.75606e+06	6.33329e+06	5.0154e+06	5.32879e+06	6.78549e+06	4.90679e+06	6.66409e+06	4.00282e+06	7.33056e+06	1.65719e+07	9.24015e+06	3.50681e+06	4.16714e+06	4.9406e+06	7.74545e+06	4.98046e+06	5.71729e+06	6.70756e+06	1.12618e+07	2.19288e+06	5.36098e+06	4.33284e+06	2.02713e+06	4.57751e+06	4.10065e+06	0	1.11761e+07	5.87436e+06	0	0	1.37036e+07	4.13765e+06	4.6634e+06	4.21497e+06	4.64625e+06	3.59815e+06	0	2.55933e+06	4.54848e+06	0	0	0	4.99859e+06	0	4.44935e+06	3.33902e+06	0	0	3.16793e+06	0	0	0	0	4.65963e+06	0	6.79227e+06	0	0	1.25166e+06	988808	0	2.61256e+06	0	1.6628e+06	4.14973e+06	1.17568e+06	0	0	1.94681e+06	0	0	1.0369e+07	5.67055e+06	7.06644e+06	1.49879e+06	4.69934e+06	7.16787e+06	7.92786e+06	6.78439e+06	1.5689e+06	0	4.72758e+06	4.17388e+06	2.0235e+07	2.53931e+06	6.90747e+06	3.67662e+06	5.42019e+06	5.13365e+06	6.21165e+06	0	2.13216e+06	2.84825e+06	4.39184e+06	8.0877e+06	0	2.17047e+06	8.87166e+06	1.03064e+07	1.58486e+07	8.37768e+06	4.4879e+06	0	5.58685e+06	6.17345e+06	8.53972e+06	5.05313e+06	4.73047e+06	5.6177e+06	7.66555e+06	0	4.08458e+06	1.31637e+07	8.98285e+06	1.24868e+07	1.6002e+07	6.29615e+06
Q6ZVM7	TOM1-like protein 2	TOM1L2	TOM1L2	4.22925e+07	2.12136e+07	1.05841e+08	7.39589e+07	6.70473e+07	7.96811e+07	5.59715e+07	5.31274e+07	3.10851e+07	3.59395e+07	2.95874e+07	2.70308e+07	5.79788e+07	6.07294e+07	3.76543e+07	4.01798e+07	4.11692e+07	4.24635e+07	8.23083e+07	40210180	7.4616e+07	4.85179e+07	2.49823e+07	2.54283e+07	1.5197e+08	9.9068e+07	1.47724e+08	3.26111e+07	2.58535e+07	3.72628e+07	3.43692e+07	3.68266e+07	3.5783e+07	4.95475e+07	4.13232e+07	2.47617e+07	3.37881e+07	2.57228e+07	2.44271e+07	3.13348e+07	2.8574e+07	1.04872e+08	2.95838e+07	1.16335e+08	6.63034e+07	4.41061e+07	9.56787e+07	3.46435e+07	1.08649e+08	2.47027e+07	9.36951e+07	3.87974e+07	8.96578e+07	4.08301e+07	3.59389e+07	4.42518e+07	4.3575e+07	9.2545e+07	5.53866e+07	5.44639e+07	3.23469e+07	5.65966e+07	6.31915e+07	9.99095e+07	5.76448e+07	5.36155e+07	5.63833e+07	8.4241e+07	3.2062e+07	2.30823e+07	5.30474e+07	9.1969e+07	4.55892e+07	1.01022e+08	8.24168e+07	6.68031e+07	4.00933e+07	4.93697e+07	2.77506e+07	4.99281e+07	9.91741e+07	1.06786e+08	5.72527e+07	8.57218e+07	7.97495e+07	1.0287e+08	1.13967e+08	8.10296e+07	4.83488e+07	3.26143e+07	8.14153e+07	4.81743e+07	5.15906e+07	8.47392e+07	4.51451e+07	6.05733e+07	7.59025e+07	1.1526e+08	7.11676e+07	6.57485e+07	2.44265e+07	6.2169e+07	4.91048e+07	5.11144e+07	3.42559e+07	6.89263e+07	6.44678e+07	5.24739e+07	5.49018e+07	1.1636e+08	4.78694e+07	2.78099e+07	3.42175e+07	5.88636e+07	7.87203e+07	1.01948e+08	3.98233e+07	3.76467e+07	4.83206e+07	4.87077e+07	3.45807e+07	2.38074e+07
Q15388	Mitochondrial import receptor subunit TOM20 homolog	TOMM20	TOMM20	564570	1.99632e+06	0	4.83544e+06	2.78807e+06	3.239e+06	4.36846e+06	2.07056e+06	3.65354e+06	3.60346e+06	3.13063e+06	2.2201e+06	1.20489e+06	2.62649e+06	3.01613e+06	4.05605e+06	1.74188e+06	2.19932e+06	2.99798e+06	5.75079e+06	3.37052e+06	6.7991e+06	3.04917e+06	2.5341e+06	0	3.6249e+06	3.05019e+06	2.05766e+06	9.07938e+06	2.42218e+06	0	1.66795e+06	5.33799e+06	1.13777e+06	580650	1.79563e+06	3.09166e+06	3.08392e+06	8.46157e+06	2.57443e+06	1.37848e+06	0	1.08082e+06	957804	850831	3.17774e+06	497007	0	0	3.26614e+06	0	993330	0	1.82683e+06	0	0	0	888080	1.4584e+06	0	2.16871e+06	0	0	0	0	0	1.56446e+06	0	0	0	1.15793e+06	0	0	489172	681165	0	4.89181e+06	2.33139e+06	3.2299e+06	1.46293e+06	2.98096e+06	2.42919e+06	1.93574e+06	2.64192e+06	3.24692e+06	1.05608e+06	0	1.89723e+06	4.49187e+06	5.37843e+06	5.85287e+06	4.20744e+06	6.56432e+06	4.42722e+06	5.54977e+06	1.74473e+06	1.65409e+06	1.38884e+06	2.62979e+06	4.65776e+06	0	1.98747e+06	3.85503e+06	4.1071e+06	4.64518e+06	3.37276e+06	2.13278e+06	0	3.21563e+06	2.00173e+06	3.77972e+06	2.97394e+06	4.6257e+06	3.67427e+06	2.57266e+06	1.53514e+06	5.51132e+06	3.34444e+06	4.07577e+06	6.07342e+06	8.41257e+06	9.10854e+06
Q9NS69	Mitochondrial import receptor subunit TOM22 homolog	TOMM22	TOMM22	9.4878e+06	1.7712e+07	8.92634e+06	1.95858e+07	6.96277e+06	2.25078e+07	2.17426e+07	8.64232e+06	3.03816e+07	2.24046e+07	2.08916e+07	2.03145e+07	9.46247e+06	9.17788e+06	2.04889e+07	2.26654e+07	1.88867e+07	8.85724e+06	6.75094e+06	2.46016e+07	4.70077e+06	2.42295e+07	1.33826e+06	2.298e+07	3.14944e+06	5.95543e+06	7.61834e+06	2.15611e+07	4.84717e+07	1.82814e+07	1.00749e+07	3.04456e+07	3.29853e+07	9.30276e+06	1.20057e+07	1.83051e+07	2.61899e+07	9.8652e+06	2.50772e+07	1.98283e+07	1.65433e+07	9.28949e+06	5.92509e+06	3.20997e+06	1.06465e+07	1.01451e+07	7.58527e+06	6.23682e+06	6.15698e+06	2.49498e+07	4.88901e+06	1.14742e+07	1.86641e+06	4.62056e+06	1.12356e+06	2.78234e+06	1.91565e+07	4.72855e+06	1.53225e+07	2.1705e+06	1.79118e+07	4.09059e+06	5.12194e+06	4.14669e+06	7.73611e+06	1.06298e+07	1.71132e+07	5.65014e+06	1.68522e+06	2.4641e+07	3.87122e+06	7.11137e+06	1.89181e+06	3.83826e+06	793240	2.75574e+06	2.0738e+07	6.79222e+06	3.55121e+07	5.08843e+06	1.33558e+07	8.94857e+06	5.41911e+06	1.49882e+07	7.30277e+06	6.39107e+06	6.13069e+06	1.65617e+07	1.97807e+07	2.95911e+07	3.18612e+07	2.64254e+07	1.39579e+07	1.71445e+07	6.80489e+06	8.37017e+06	5.61704e+06	7.6432e+06	2.04606e+07	1.44061e+07	4.77969e+06	11170657	5.96858e+06	1.124e+07	6.12838e+06	1.31625e+07	1.62677e+07	2.12982e+06	1.45635e+07	7.65609e+06	1.42049e+07	2.63386e+07	2.85778e+07	1.88637e+07	1.75677e+07	5.03811e+06	9.12732e+06	2.09079e+07	2.28386e+07	4.89059e+06	2.43927e+07	1.51702e+07
Q15785	Mitochondrial import receptor subunit TOM34	TOMM34	TOMM34	0	1.93102e+07	8.14e+06	2.39627e+07	2.04165e+07	1.62131e+07	2.3072e+07	1.47607e+07	1.29025e+07	3.92127e+07	2.20637e+07	1.32314e+07	9.10451e+06	1.84607e+07	2.39919e+07	2.3255e+07	1.60816e+07	3.68147e+07	8.36271e+06	4.53596e+07	2.73432e+07	4.5117e+07	22814088	3.93743e+07	5.20083e+06	1.37776e+07	1.5066e+07	1.40888e+07	2.46764e+07	2.3049e+07	1.00159e+07	1.75646e+07	2.06992e+07	3.85765e+06	1.11003e+07	1.54065e+07	1.73529e+07	2.37425e+07	4.25326e+07	1.56141e+07	1.45787e+07	5.01402e+06	1.29074e+07	4.63738e+06	1.34653e+07	7.65546e+06	3.12419e+06	7.9855e+06	3.54363e+06	1.56782e+07	4.00319e+06	1.18398e+07	2.46583e+06	1.34412e+07	0	3.68005e+06	1.02291e+07	7.56313e+06	1.17108e+07	4.12341e+06	2.09168e+07	2.78612e+06	2.43867e+06	1.89924e+06	0	7.38962e+06	2.08669e+07	7.53909e+06	1.83199e+06	2.81884e+07	3.98928e+06	4.60917e+06	1.96201e+06	1.13302e+07	6.23615e+06	3.26082e+06	2.60606e+07	1.94348e+07	3.80946e+07	2.10686e+07	1.52744e+07	1.36652e+07	1.6625e+07	2.23704e+07	7.46997e+06	9.3999e+06	7.30913e+06	1.97847e+07	3.66513e+07	3.26259e+07	3.28194e+07	2.89455e+07	3.63046e+07	2.47112e+07	1.19308e+07	1.56199e+07	1.09122e+07	8.53685e+06	1.96398e+07	2.01264e+07	6.79662e+06	8.31603e+06	2.12266e+07	3.25599e+07	4.15505e+07	2.6073e+07	1.65395e+07	2.72115e+06	2.26018e+07	1.08845e+07	2.46259e+07	2.18665e+07	5.52566e+07	3.62977e+07	1.30444e+07	5.87741e+06	6.90277e+06	3.3381e+07	5.80589e+07	4.61831e+07	5.22997e+07	4.74014e+07
O96008	Mitochondrial import receptor subunit TOM40 homolog	TOMM40	TOMM40	2.12936e+07	6.16488e+07	3.96166e+07	6.59319e+07	9.55017e+07	4.93062e+07	7.34811e+07	6.04241e+07	3.77171e+07	6.2388e+07	6.20859e+07	4.84733e+07	2.53029e+07	5.19961e+07	6.44001e+07	5.11255e+07	4.68244e+07	2.963e+07	4.68958e+07	6.61764e+07	5.4012e+07	6.66621e+07	9.7842e+06	5.61416e+07	2.12986e+07	5.5359e+07	3.89662e+07	3.56759e+07	1.13468e+08	3.72942e+07	2.57039e+07	3.13341e+07	4.74569e+07	1.55776e+07	4.02699e+07	3.85179e+07	3.90641e+07	3.65487e+07	2.75901e+07	3.28081e+07	3.42412e+07	1.65995e+07	1.79994e+07	1.30932e+07	2.02994e+07	2.79265e+07	9.78128e+06	2.54872e+07	1.6603e+07	3.50898e+07	1.16364e+07	1.48632e+07	1.29399e+07	1.84006e+07	9.3278e+06	1.91164e+07	2.10507e+07	2.66114e+07	2.05373e+07	6.31073e+06	2.88301e+07	1.52018e+07	1.64297e+07	3.96689e+06	1.32267e+07	2.44148e+07	3.03558e+07	2.02161e+07	8.64319e+06	2.19916e+07	6.39196e+06	3.03888e+07	9.71243e+06	2.34649e+07	8.84447e+06	1.33546e+07	1.07993e+08	3.72726e+07	4.85911e+07	2.50063e+07	4.61209e+07	3.45466e+07	4.07305e+07	5.68517e+07	3.57545e+07	3.87019e+07	2.74769e+07	1.6569e+07	1.82231e+07	3.7832e+07	5.82292e+07	5.08752e+07	7.53078e+07	7.0974e+07	2.80685e+07	2.61551e+07	1.58175e+07	2.92126e+07	5.21981e+07	4.19814e+07	7.38892e+06	4.98493e+07	8.58269e+07	6.84877e+07	6.98832e+07	4.0827e+07	3.22182e+07	2.93399e+07	7.39992e+07	5.19019e+07	4.93367e+07	7.18376e+07	9.34138e+07	4.27268e+07	7.67935e+07	4.26975e+07	59410365	95676661	8.18435e+07	7.17312e+07	4.13292e+07	5.84005e+07
Q969M1	Mitochondrial import receptor subunit TOM40B	TOMM40L	TOMM40L	0	0	1.41095e+06	1.49324e+06	1.27827e+06	3.83745e+06	1.33791e+06	0	2.68832e+06	1.00615e+06	0	0	0	0	1.06389e+07	3.53966e+06	1.9757e+06	0	5.02232e+06	0	0	0	1.37786e+06	0	2.75154e+06	1.87267e+06	1.25493e+06	0	0	0	0	0	0	0	0	0	0	0	945544	0	0	0	1.1884e+06	0	3.73306e+06	5.31334e+06	0	0	0	0	0	0	1.34194e+06	0	0	0	0	0	0	0	0	0	0	0	0	0	0	0	1.17708e+06	0	3.71303e+06	1.57282e+06	0	0	0	2.99653e+06	0	0	744387	0	2.84302e+06	0	0	1.03071e+06	0	0	0	0	0	0	0	1.12193e+06	1.78345e+06	0	0	0	1.01655e+06	6.09036e+06	0	0	0	1.20494e+06	0	0	0	800840	0	0	0	3.44329e+06	1.85998e+06	0	749094	2.144e+06	2.8428e+06	5.41404e+06	1.28104e+06	0	571520	0	0	0
Q8N4H5	Mitochondrial import receptor subunit TOM5 homolog	TOMM5	TOMM5	0	0	748877	1.00259e+06	890889	1.29132e+06	1.78418e+06	1.02171e+06	1.24823e+06	1.15577e+06	943002	1.18443e+06	0	951346	1.12864e+06	1.1908e+06	626435	859298	0	1.70184e+06	797299	1.44853e+06	987138	0	0	622406	715541	0	1.99755e+06	0	0	1.53785e+06	0	0	687366	824631	1.19002e+06	0	0	1.08047e+06	2.01776e+06	0	0	0	732850	0	531015	836272	0	1.51273e+06	0	725591	0	803951	0	0	0	0	1.09383e+06	0	0	0	0	0	0	0	0	0	0	603923	0	0	0	0	0	0	1.08672e+06	0	0	0	687352	0	0	0	0	0	0	0	954638	0	1.28594e+06	1.19555e+06	807020	1.2549e+06	756208	0	0	0	923974	1.13833e+06	0	956593	0	1.40752e+06	1.14041e+06	828079	585507	0	855632	672752	1.50195e+06	1.08516e+06	1.85608e+06	1.40144e+06	1.24498e+06	0	1.21165e+06	1.52393e+06	1.57059e+06	1.00228e+06	1.20948e+06	1.24079e+06
O94826	Mitochondrial import receptor subunit TOM70	TOMM70	TOMM70	4.05946e+06	5.19774e+07	5.81556e+06	2.0241e+07	2.47278e+07	2.41679e+07	4.67473e+07	2.97505e+07	1.99542e+07	3.00577e+07	2.10211e+07	4.2319e+07	9.05809e+06	1.33742e+07	1.96344e+07	2.29584e+07	1.79876e+07	2.13586e+07	5.54517e+06	29757778	2.04823e+07	2.5799e+07	6.38828e+06	1.17092e+07	8.27479e+06	2.38291e+07	4.10776e+07	1.67764e+07	7.80458e+07	4.50468e+07	3.03077e+07	1.68292e+07	6.10492e+07	3.07367e+07	2.91043e+07	9.53576e+06	4.40757e+07	5.57517e+07	5.65381e+07	5.73996e+07	1.78425e+07	0	6.3792e+06	0	9.30087e+06	2.40595e+07	7.69614e+06	2.85855e+06	0	2.94291e+07	2.34545e+07	4.38134e+06	879528	3.04245e+07	3.44539e+06	2.47113e+07	7.70867e+06	2.63325e+07	4.92163e+06	0	2.00211e+07	2.31987e+07	0	3.17558e+06	3.15702e+07	407427	3.81053e+07	3.47559e+07	1.56426e+07	2.02804e+07	1.90565e+07	2.82116e+07	1.92688e+07	3.27822e+07	2.46613e+07	2.92571e+07	4.94537e+07	1.1952e+07	3.61274e+07	2.5783e+07	2.85569e+07	1.552e+07	5.79257e+07	2.57178e+07	3.29498e+07	4.22464e+07	3.24989e+07	2.19057e+07	3.7136e+07	4.00233e+07	3.07815e+07	3.28128e+07	5.81068e+07	3.417e+07	1.06888e+07	9.23629e+06	1.01e+07	2.0892e+07	3.31286e+07	2.99195e+07	5.48325e+06	2.72249e+07	2.31452e+07	2.78822e+07	3.85574e+07	2.36351e+07	3.50994e+07	19495690	3.03291e+07	6.29753e+06	5.36292e+07	5.95891e+07	3.28924e+07	3.01691e+07	2.78987e+07	1.62435e+07	2.92162e+07	2.71953e+07	4.67614e+07	5.13405e+07	4.00831e+07	3.98246e+07
P11387	DNA topoisomerase 1	TOP1	TOP1MT;TOP1	1.27096e+08	2.35061e+08	2.32684e+08	3.78252e+08	3.55337e+08	2.81508e+08	3.25335e+08	2.75652e+08	2.14707e+08	367137099	488978941	2.78427e+08	4.56337e+08	3.16924e+08	3.10894e+08	3.9181e+08	1.53785e+08	2.26346e+08	3.31945e+08	2.62776e+08	312862333	3.78246e+08	2.44423e+08	315454952	2.56224e+08	2.40043e+08	341445392	2.63021e+08	3.96275e+08	2.35133e+08	2.20221e+08	222148935	3.31484e+08	1.27475e+08	2.32562e+08	3.4032e+08	3.09998e+08	2.60819e+08	364433840	3.58933e+08	237892684	2.25627e+08	3.38421e+08	182914052	2.40426e+08	2.4394e+08	1.78136e+08	174359376	185588891	1.56565e+08	2.75757e+08	2.98122e+08	1.22365e+08	169516884	7.17005e+07	9.80159e+07	2.35737e+08	2.9917e+08	2.86307e+08	1.28159e+08	2.21695e+08	1.93848e+08	8.54254e+07	200270387	1.52769e+08	2.02255e+08	3.07517e+08	2.79681e+08	8.71888e+07	2.1641e+08	1.61454e+08	251609347	1.59963e+08	2.60463e+08	1.29833e+08	1.48408e+08	3.20277e+08	4.29575e+08	2.0496e+08	2.35181e+08	3.45651e+08	2.92875e+08	4.19926e+08	3.4377e+08	1.74826e+08	1.80496e+08	4.64253e+08	6.28304e+08	4.05986e+08	2.14639e+08	4.30457e+08	2.78307e+08	2.46452e+08	3.03199e+08	2.17611e+08	1.9997e+08	1.68924e+08	2.39145e+08	2.81605e+08	2.62927e+08	221614772	2.60632e+08	3.08395e+08	287341437	4.70082e+08	3.19259e+08	270610578	1.74102e+08	2.13682e+08	1.98215e+08	2.22619e+08	2.74675e+08	471399669	2.29389e+08	2.57649e+08	1.62826e+08	3.32003e+08	3.66637e+08	3.2297e+08	2.75942e+08	3.10352e+08	2.52225e+08
P11388	DNA topoisomerase 2-alpha	TOP2A	TOP2B;TOP2A	1.55819e+07	9.02291e+06	1.50796e+06	4.58956e+06	4.39001e+06	2.38781e+06	1.67955e+06	4.61203e+06	8.92203e+06	8.33961e+06	3.80073e+06	1.30293e+07	3.78636e+06	6.61797e+06	1.38967e+07	9.05661e+06	1.51541e+07	6.26106e+06	1.67033e+06	2.21869e+07	1.33794e+07	7.93043e+06	1.85495e+07	3.46728e+07	1.81014e+06	6.64889e+06	4.37404e+06	8.82054e+06	3.52136e+07	1.20106e+07	3.31107e+06	1.80027e+07	8.6446e+06	2.41438e+06	3.31479e+06	5.59451e+06	2.4103e+06	0	1.61325e+07	1.22987e+07	1.16334e+07	2.52061e+06	1.66547e+06	5.97371e+06	4.72671e+06	0	0	1.24168e+07	7.53365e+06	1.34514e+07	1.96175e+06	9.48782e+06	7.46032e+06	1.17089e+07	1.17263e+07	1.30571e+06	3.82639e+06	1.57931e+06	1.34033e+07	0	1.12828e+07	0	1.1028e+07	0	2.0043e+06	8.00971e+06	1.2162e+07	2.46106e+06	1.84781e+07	2.6403e+06	2.2216e+06	3.78598e+06	3.3901e+06	944815	1.20934e+07	0	8.60634e+06	1.43733e+07	1.42962e+07	1.60789e+07	5.66479e+06	7.55806e+06	9.40058e+06	5.23332e+06	1.23855e+06	4.89863e+06	2.91268e+06	1.08154e+07	1.2185e+07	1.34412e+07	8.39924e+06	1.10039e+07	7.21269e+06	4.9144e+06	1.27641e+07	6.03028e+06	2.62734e+06	2.00229e+06	1.21223e+07	1.47317e+07	3.44491e+06	8.54154e+06	3.91424e+06	1.08566e+07	7.26646e+06	6.81948e+06	2.4783e+06	2.1325e+07	6.60563e+06	9.27783e+06	1.11163e+07	1.1688e+07	2.94553e+06	1.07902e+07	3.70997e+06	0	3.13447e+06	3.02862e+06	6.19787e+06	2151522	1.02102e+07	1.63813e+07
Q02880	DNA topoisomerase 2-beta	TOP2B	TOP2B;TOP2A	3.16067e+07	7.91773e+07	7.67205e+07	7.88484e+07	1.1359e+08	7.4912e+07	105458177	7.1027e+07	7.32599e+07	109274938	1.0215e+08	6.47903e+07	6.75735e+07	8.26053e+07	7.69411e+07	1.03048e+08	6.68655e+07	8.58297e+07	5.81205e+07	8.28435e+07	7.53103e+07	8.16636e+07	6.76673e+07	7.67065e+07	4.28621e+07	8.12771e+07	7.97318e+07	8.31399e+07	1.33492e+08	5.53848e+07	4.96217e+07	1.01311e+08	1.20309e+08	3.95278e+07	1.05792e+08	6.09523e+07	6.73645e+07	7.09502e+07	1.01652e+08	8.31957e+07	8.08694e+07	5.81406e+07	3.82425e+07	3.65449e+07	6.21422e+07	5.478e+07	6.70491e+07	3.74963e+07	3.17101e+07	5.47782e+07	3.70865e+07	6.41808e+07	3.54221e+07	6.36652e+07	1.94519e+07	2.59014e+07	6.00041e+07	4.77123e+07	6.79114e+07	3.10399e+07	5.55869e+07	2.43563e+07	3.59204e+07	4.64826e+07	4.51642e+07	5.45486e+07	7.59857e+07	6.30782e+07	1.60741e+06	6.85353e+07	2.84995e+07	4.35775e+07	2.45543e+07	3.66973e+07	2.7077e+07	2.35344e+07	1.04711e+08	5.28392e+07	9.28427e+07	5.756e+07	6.78434e+07	6.74595e+07	6.29725e+07	7.03415e+07	4.04845e+07	5.14593e+07	7.10799e+07	6.06909e+07	5.32954e+07	8.17095e+07	8.12716e+07	9.88853e+07	9.10136e+07	8.10332e+07	6.31199e+07	5.4579e+07	4.98628e+07	5.64842e+07	6.34398e+07	8.61609e+07	3.2379e+07	9.03101e+07	5.83378e+07	6.72712e+07	9.34787e+07	8.73036e+07	5.94871e+07	4.21949e+07	8.0046e+07	6.6422e+07	1.04321e+08	9.93989e+07	9.43706e+07	8.62278e+07	7.71909e+07	8.02701e+07	4.62739e+08	1.03214e+08	9.4041e+07	7.76115e+07	1.17128e+08	8.75748e+07
B4DGM9	Dystonia 1 protein	TOR1A	TOR1A	9.94015e+06	4.88374e+06	5.27838e+06	4.43881e+06	4.44692e+06	5.79142e+06	5.69929e+06	6.39732e+06	3.49887e+06	3.10776e+06	9.03548e+06	7.22406e+06	1.00318e+07	3.94425e+06	4.26301e+06	3.10354e+06	5.18327e+06	5.55194e+06	5.12227e+06	1.31608e+07	6.61456e+06	7.2835e+06	5.09897e+06	7.77303e+06	6.59934e+06	5.81811e+06	8.67835e+06	5.9759e+06	5.03362e+06	4.81984e+06	8.71508e+06	3.54142e+06	7.10915e+06	8.69999e+06	5.8753e+06	7.12526e+06	4.96855e+06	4.72459e+06	7.57368e+06	4.56128e+06	4.64208e+06	8.52533e+06	2.19957e+07	7.81515e+06	6.18336e+06	7.58242e+06	7.7553e+06	8.25408e+06	7.78718e+06	5.26893e+06	8.5849e+06	7.70018e+06	7.32045e+06	5.90416e+06	8.89462e+06	7.93737e+06	9.37779e+06	7.33712e+06	5.08208e+06	7.35906e+06	8.77104e+06	7.32369e+06	8.05274e+06	7.53117e+06	6.83682e+06	5.80222e+06	5.46372e+06	6.88965e+06	6.84827e+06	7.46767e+06	8.08569e+06	6.83594e+06	8.02643e+06	6.50805e+06	7.30999e+06	9.04576e+06	6.74465e+06	6.88249e+06	3.95582e+06	6.21077e+06	4.59187e+06	4.97371e+06	7.38852e+06	5.86281e+06	6.99309e+06	4.44994e+06	7.06582e+06	8.75108e+06	9.45049e+06	9.28255e+06	6.49193e+06	5.1703e+06	7.96501e+06	6.86128e+06	4.60717e+06	7.32482e+06	7.51273e+06	4.79852e+06	4.29983e+06	7.254e+06	5.88057e+06	5.82518e+06	5.05132e+06	7.58846e+06	5.39333e+06	4.1115e+06	7.50089e+06	7.22799e+06	5.16797e+06	5.45064e+06	8.27504e+06	6.2685e+06	5.22872e+06	6.20602e+06	3.49078e+06	7.47179e+06	5.45322e+06	6.99819e+06	2.80674e+06	5.58291e+06	5.07702e+06	8.50865e+06
Q5JTV8	Torsin-1A-interacting protein 1	TOR1AIP1	TOR1AIP2;TOR1AIP1	2.03203e+07	2.42069e+07	5.0968e+07	3.77481e+07	5.08494e+07	3.69696e+07	6.3046e+07	5.80751e+07	3.52741e+07	2.97496e+07	3.99884e+07	1.97661e+07	9.94125e+07	6.70806e+07	3.34516e+07	3.38532e+07	2.06313e+07	2.51922e+07	38538055	3.99959e+07	5.31346e+07	3.30857e+07	1.1172e+08	2.92128e+07	4.28031e+07	7.47896e+07	4.88506e+07	4.44035e+07	8.46104e+06	5.15702e+07	5.57794e+07	2.38719e+07	4.01672e+07	4.06861e+07	3.97773e+07	2.64161e+07	2.67461e+07	3.72076e+07	2.51542e+07	3.26249e+07	2.47214e+07	2.36509e+07	2.95647e+07	5.05825e+07	2.74139e+07	4.62447e+07	2.58653e+07	2.0237e+07	5.27468e+07	3.28259e+07	4.19258e+07	3.45772e+07	2.84123e+07	4.35371e+07	6.50583e+06	1.56195e+07	4.1554e+07	3.36318e+07	3.32651e+07	4.05205e+07	1.72011e+07	4.48947e+07	2.43121e+07	4.23454e+07	3.60287e+07	2.65396e+07	3.0432e+07	3.64503e+07	1.96571e+07	2.735e+07	2.94639e+07	3.16886e+07	1.65422e+07	5.32458e+07	3.244e+07	2.30963e+07	4.1755e+07	4.299e+07	3.69333e+07	1.9484e+07	4.76954e+07	5.10948e+07	2.54517e+07	5.01766e+07	8.06582e+07	5.10403e+07	5.0142e+07	2.06951e+07	1.7107e+07	4.59757e+07	6.55612e+07	2.02445e+07	3.62553e+07	4.21924e+07	3.62688e+07	3.4042e+07	4.06941e+07	5.45144e+07	5.13648e+07	4.2287e+07	1.88288e+07	5.84038e+07	5.55949e+07	4.55622e+07	4.30539e+07	4.13991e+07	2.76242e+07	2.23431e+07	3.8477e+07	5.89317e+07	5.16544e+07	4.99127e+07	6.30146e+07	4.68736e+07	5.97027e+07	4.41378e+07	4.0538e+07	5.26313e+07	4.61322e+07	4.56526e+07	3.97443e+07	5.25054e+07
H0Y4R4	Torsin-1A-interacting protein 1 (Fragment)	TOR1AIP1	TOR1AIP2;TOR1AIP1	0	0	0	3.75792e+06	0	4.75281e+06	0	0	0	0	0	0	0	0	0	0	0	0	0	0	0	0	0	0	0	0	0	0	3.1455e+06	0	0	0	0	0	0	0	0	0	1.15897e+07	0	0	0	0	0	0	0	0	0	0	7.05281e+06	0	0	1.35454e+06	0	0	0	0	0	0	0	0	0	0	0	0	3.15361e+06	3.67283e+06	0	0	0	0	0	0	0	0	0	0	0	0	0	0	0	0	0	0	2.91612e+06	0	0	0	2.64327e+06	1.64338e+07	0	2.89019e+07	0	0	0	0	0	0	0	0	0	0	0	0	0	0	0	0	0	0	0	0	0	0	0	0	0	4.03664e+06	0	0	6.81592e+06
J3KN66	Torsin-1A-interacting protein 1	TOR1AIP1	TOR1AIP2;TOR1AIP1	0	2.21497e+06	0	4.81232e+06	5.7677e+06	7.37558e+06	0	0	0	0	0	4.45478e+06	0	0	0	0	0	0	2.50814e+06	0	0	0	3.82389e+06	0	0	6.79381e+06	2.70185e+06	2.998e+06	9.39768e+06	7.77536e+06	0	2.37705e+06	0	0	4.7254e+06	2.8235e+06	0	0	0	0	4.66204e+06	0	0	0	0	0	0	0	0	6.78072e+06	1.89714e+06	2.70562e+06	0	0	0	0	2.53601e+06	0	0	0	9.66808e+06	0	0	0	0	0	4.15636e+06	0	0	5.05529e+06	0	0	0	0	0	0	0	4.04303e+06	0	2.52014e+06	5.16922e+06	0	7.81966e+06	0	0	0	0	0	0	5.76949e+06	1.62127e+07	9.2928e+06	2.11085e+07	9.71363e+06	0	5.48322e+06	0	2.68068e+06	2.95515e+06	0	0	0	0	0	0	2.82011e+06	0	0	0	0	0	0	0	0	0	0	0	0	6.16863e+06	5.54662e+06	0	4.93452e+06
Q8NFQ8	Torsin-1A-interacting protein 2	TOR1AIP2	TOR1AIP2;TOR1AIP1	9.18913e+06	1.69227e+07	2.30812e+06	6.85234e+06	5.16764e+06	1.30484e+07	1.76261e+07	1.11663e+07	1.76519e+07	2.12003e+07	1.50098e+07	1.24699e+07	2.20063e+07	2.56914e+07	3.1376e+07	5.98452e+06	7.05745e+06	2.39195e+07	5.9032e+06	9.8988e+06	6.5436e+06	6.87836e+06	6.62595e+06	1.57735e+07	6.44306e+06	2.46809e+07	1.53227e+07	1.2099e+07	1.64803e+07	1.53183e+07	1.61919e+07	8.44244e+06	1.75229e+07	2.8025e+07	1.50586e+07	1.76088e+07	1.83895e+07	8.29525e+06	1.54934e+07	1.50948e+07	1.59754e+07	9.90052e+06	4.63755e+06	2.59124e+06	9.90719e+06	2.23682e+07	1.15651e+07	8.41611e+06	7.36414e+06	1.13319e+07	7.50186e+06	9.96882e+06	4.66411e+06	1.07217e+07	3.28679e+06	6.38702e+06	1.0306e+07	1.13058e+07	1.24754e+07	6.37698e+06	1.2683e+07	8.99066e+06	5.54037e+06	6.04351e+06	1.03542e+07	4.45601e+06	1.07494e+07	1.1321e+07	1.68448e+06	2.49128e+07	7.18681e+06	1.03101e+07	8.19638e+06	9.76987e+06	2.94487e+06	1.19183e+07	1.65914e+07	4.7731e+06	1.15491e+07	4.93051e+06	1.83882e+07	9.30486e+06	1.07146e+07	1.19669e+07	1.02162e+07	6.81626e+06	2.36526e+06	6.63873e+06	9.77068e+06	1.43777e+07	8.13496e+06	1.39302e+07	1.03254e+07	1.35872e+07	5.40505e+06	8.10146e+06	4.16647e+06	3.33199e+06	5.47723e+06	1.03164e+07	1.01935e+07	1.14385e+07	1.45116e+07	6.13418e+06	2.1104e+07	8.92945e+06	5.44568e+06	5.76695e+06	1.17206e+07	2.176e+06	5.85245e+06	1.24825e+07	1.79094e+07	5.93896e+06	6.18905e+06	5.06043e+06	1.76074e+07	1.27919e+07	1.31891e+07	1.06674e+07	2.15502e+07	5.55287e+06
O14657	Torsin-1B	TOR1B	TOR1B	0	1.99809e+06	2.89135e+06	3.47799e+06	3.36422e+06	3.66032e+06	3.52027e+06	3.64448e+06	2.29608e+06	3.03853e+06	4.10884e+06	3.32846e+06	2.1307e+06	3.72725e+06	3.16764e+06	2.36651e+06	0	0	2.27104e+06	5.10616e+06	4.36137e+06	4.31547e+06	2.10833e+06	2.3748e+06	2.07363e+06	2.88809e+06	3.66444e+06	0	4.77669e+06	2.48083e+06	0	2.54348e+06	2.46965e+06	0	0	2.43893e+06	2.53698e+06	3.92186e+06	7.22573e+06	2.51083e+06	1.8602e+06	0	0	0	0	1.62524e+06	2.04879e+06	882706	1.23731e+06	3.31238e+06	1.73e+06	0	0	1.97767e+06	0	0	1.35814e+06	0	2.39956e+06	0	2.55774e+06	0	2.32144e+06	0	1.35677e+06	1.62364e+06	3.2483e+06	1.89166e+06	0	2.11495e+06	0	1.26322e+06	0	1.96524e+06	823156	853333	4.27086e+06	2.44296e+06	2.80934e+06	1.40001e+06	2.25839e+06	3.14944e+06	1.9202e+06	4.4893e+06	1.55492e+06	1.11043e+06	1.59868e+06	3.31963e+06	3.48584e+06	2.99468e+06	2.77744e+06	2.58092e+06	3.18771e+06	3.54903e+06	5.4847e+06	1.91979e+06	2.3116e+06	3.26505e+06	3.02631e+06	873579	3.68655e+06	1.80071e+06	3.98757e+06	3.64344e+06	4.21254e+06	4.36254e+06	3.59334e+06	0	4.28165e+06	2.6262e+06	2.89193e+06	2.05772e+06	4.15392e+06	5.17563e+06	2.32715e+06	2.21021e+06	3.02734e+06	4.98943e+06	5.74091e+06	3.49034e+06	8.73965e+06	3.64277e+06
A0A024R943	Epididymis secretory sperm binding protein	TOR3A	TOR3A	0	0	0	860457	994102	0	0	0	0	0	0	0	0	0	0	0	0	0	0	768546	0	0	0	0	0	0	0	297226	0	0	0	0	368912	0	0	0	567357	385478	0	0	0	0	0	0	0	0	501300	0	0	0	0	0	0	0	0	0	0	0	0	0	0	0	0	0	0	0	1.18653e+06	0	0	0	0	0	0	0	0	0	0	0	0	0	748391	0	0	0	0	0	0	0	0	0	822085	857226	0	0	0	0	0	0	0	0	0	0	0	0	0	0	0	0	0	0	1.70045e+06	492351	0	0	742141	0	0	877570	0	0	674523	882141
Q9NXH8	Torsin-4A	TOR4A	TOR4A	3.41722e+06	9.24244e+06	4.95298e+06	4.71794e+06	5.25254e+06	979432	7.06435e+06	8.92322e+06	3.61273e+06	6.32558e+06	1.11544e+07	3.49568e+06	7.02313e+06	3.19948e+06	6.42376e+06	4.04495e+06	7.94817e+06	8.04232e+06	4.82289e+06	4329831	3.07301e+06	1.17671e+07	0	2.50758e+06	1.82117e+06	4.37524e+06	2.22729e+06	7.66989e+06	1.32932e+07	6.19068e+06	4.03847e+06	1.43403e+07	1.42645e+07	3.06935e+06	4.27316e+06	7.08505e+06	6.26189e+06	8.92506e+06	1.39188e+07	9.61373e+06	8.36128e+06	3.20444e+06	2.13282e+06	1.89385e+06	3.78825e+06	3.85778e+06	8.27076e+06	4.43171e+06	5.59755e+06	5.56504e+06	3.04234e+06	8.59724e+06	4.61868e+06	7.75142e+06	2.86689e+06	5.34138e+06	4.99828e+06	2.81457e+06	5.44924e+06	6.81538e+06	1.17109e+07	2.94433e+06	4.82799e+06	6.41397e+06	2.76086e+06	5.15397e+06	9.64765e+06	3.6769e+06	5.99586e+06	6.48649e+06	4.2996e+06	3.17483e+06	2.45196e+06	2.12721e+06	1.89515e+06	5.93309e+06	2.91188e+06	1.88536e+06	1.09748e+07	1.56767e+06	6.26913e+06	6.24366e+06	4.33078e+06	2.70818e+06	690380	5.76553e+06	0	448455	927956	8.61259e+06	6.99391e+06	8.37635e+06	9.17209e+06	4.40481e+06	1.68379e+06	678078	1.07632e+06	877260	3.999e+06	6.58175e+06	6.42849e+06	5.45204e+06	9.60535e+06	4.03415e+06	3.94073e+06	5.3511e+06	2.70835e+06	5.57294e+06	2.5727e+06	2.14814e+06	5.10353e+06	1.28451e+07	4.60026e+06	6.63714e+06	914035	3.99978e+06	1.56892e+06	7.23866e+06	5.70045e+06	5.88813e+06	4.55984e+06	2.48579e+06
O94842	TOX high mobility group box family member 4	TOX4	Bbtx1;TOX;TOX4;TOX3	1.1495e+07	1.57231e+07	7.36354e+06	1.57115e+07	1.2497e+07	8.31686e+06	1.50619e+07	9.69843e+06	1.29836e+07	1.91842e+07	1.80845e+07	1.48181e+07	1.2802e+07	1.4607e+07	1.30364e+07	1.61544e+07	1.8179e+07	1.51792e+07	7.70577e+06	2.10789e+07	9.6666e+06	1.65301e+07	3.02652e+07	2.51687e+07	8.05511e+06	1.09615e+07	8.4743e+06	0	4.13697e+07	1.8857e+07	0	1.92714e+07	1.61332e+07	0	1.49281e+07	0	1.88106e+07	1.79854e+07	3.41221e+07	1.80109e+07	2.00637e+07	1.27886e+07	1.01203e+07	9.04241e+06	1.09306e+07	0	7.52552e+06	1.25741e+07	7.7805e+06	1.67124e+07	7.8715e+06	1.60696e+07	7.76815e+06	4.04017e+06	9.42553e+06	8.73445e+06	0	6.0445e+06	1.73093e+07	8.64565e+06	2.46143e+07	0	7.88187e+06	9.75165e+06	1.23774e+07	1.39509e+07	1.79564e+07	0	5.74689e+06	2.22859e+07	6.68768e+06	0	0	6.66836e+06	7.48986e+06	0	1.59962e+07	1.08015e+07	2.28554e+07	9.71816e+06	8.27545e+06	1.29634e+07	1.13748e+07	1.53998e+07	7.41082e+06	8.08233e+06	6.20187e+06	1.661e+07	1.89004e+07	0	1.66497e+07	1.57656e+07	1.7477e+07	1.5251e+07	1.1553e+07	1.2273e+07	8.88627e+06	6.64541e+06	9.47962e+06	1.47329e+07	0	8.96717e+06	1.124e+07	1.26058e+07	1.31219e+07	1.4237e+07	1.46704e+07	5.72046e+06	1.43576e+07	8.65481e+06	1.2729e+07	2.12193e+07	1.54034e+07	2.02218e+07	8.81954e+06	6.24765e+06	1.26361e+07	1.61053e+07	1.15623e+07	1.55654e+07	1.70698e+07	3.59224e+07
Q12888	TP53-binding protein 1	TP53BP1	TP53BP1	1.63914e+08	7.69739e+07	2.03717e+08	7.62179e+07	1.29264e+08	335173927	7.26174e+07	1060699416	5.04239e+07	9.14765e+07	4.26198e+07	1.08067e+08	4.81633e+07	3.69873e+07	1.32674e+08	1.32328e+08	5.16268e+07	1.00072e+08	9.41898e+07	7.80623e+07	5.47737e+07	5.58848e+07	3.97989e+08	7.36733e+07	2.8963e+08	1.75545e+08	140523828	1.00156e+08	7.62788e+07	5.25993e+07	1.87546e+08	2.14415e+08	1.61152e+08	4.41342e+08	7.91046e+07	6.81518e+07	4.71331e+07	4.16233e+07	1.03873e+08	8.72613e+07	5.73026e+07	1.06319e+08	4.02208e+07	1.7228e+08	1.64709e+08	5.30934e+07	1.38983e+08	1.45611e+08	402828932	1.48555e+08	2.49443e+08	1.51154e+08	9.05054e+07	9.15282e+07	4.63423e+07	126715131	3.46161e+08	5.98248e+07	1.05923e+08	3.60374e+08	1.13415e+08	3.66919e+08	2.17982e+08	3.60322e+08	7.40914e+07	1.34408e+08	8.47553e+07	9.67265e+07	1.38623e+08	1.93436e+08	4.78157e+07	5.99384e+07	1.68367e+08	2.45054e+08	5.9041e+08	6.45198e+07	3.93967e+07	1.78111e+08	3.66183e+07	1.15914e+08	2.72207e+08	9.59379e+07	109914479	5.49637e+07	7.03694e+08	6.0165e+08	9.6743e+08	1.76284e+08	8.19246e+07	3.56669e+07	8.04848e+07	8.0418e+07	5.26656e+07	1.55447e+08	1.54707e+08	7.13551e+08	1.53868e+08	4.49161e+08	2.16736e+08	1.07834e+08	1.45624e+08	1.2394e+08	3.16975e+07	3.12626e+07	4.91159e+07	8.33276e+07	285801717	753074986	116776184	2.76094e+08	2.3273e+08	8.72799e+07	7.18325e+07	2.55041e+08	2.42182e+08	4.99602e+08	8.54776e+07	3.47978e+07	4.084e+07	4.81465e+07	1.16236e+08	1.41218e+08
E9PIN5	Tumor protein p53-inducible protein 11 (Fragment)	TP53I11	TP53I11	0	9.28821e+06	4.0057e+06	1.37295e+07	2.8758e+06	3.80826e+06	1.26546e+07	3.82608e+06	1.66868e+07	4.33838e+06	7.99274e+06	1.00728e+06	0	1.18386e+07	4.47924e+06	6.41175e+06	3.86464e+06	7.95171e+06	3.10167e+06	4.23861e+06	3.13006e+06	3.44336e+06	0	5.06018e+06	2.31447e+06	6.89089e+06	3.8966e+06	2.97944e+06	1.28017e+07	5.74168e+06	0	8.5788e+06	4.05837e+06	3.3637e+06	3.53336e+06	2.32546e+06	4.58529e+06	3.93786e+06	3.0675e+06	5.1741e+06	7.31988e+06	0	0	1.94719e+06	619201	0	1.59378e+06	5.11756e+06	0	8.41859e+06	933547	2.37227e+06	0	7.14291e+06	0	1.92988e+06	1.88018e+06	0	7.90096e+06	1.75429e+06	7.27824e+06	0	0	0	0	0	1.06499e+07	0	0	6.54995e+06	0	1.62023e+06	0	1.44035e+06	0	0	8.55893e+06	5.77869e+06	9.78895e+06	2.2451e+06	1.24453e+07	6.53833e+06	1.32521e+06	8.72563e+06	5.27512e+06	6.36807e+06	4.7759e+06	0	0	3.27537e+06	3.42151e+06	6.29307e+06	1.39128e+07	8.80961e+06	1.51121e+06	7.15634e+06	1.50407e+06	4.93073e+06	6.13082e+06	1.93286e+06	0	5.1221e+06	1.23567e+07	3.37176e+06	2.36549e+06	7.02687e+06	3.02836e+06	0	6.30851e+06	6.27503e+06	8.47705e+06	5.55933e+06	9.9361e+06	7.84957e+06	7.41886e+06	1.50067e+06	2.23643e+06	8.62678e+06	2.29076e+06	6.99503e+06	6.22443e+06	1.31496e+06
Q53FA7	Quinone oxidoreductase PIG3	TP53I3	TP53I3	2.19397e+07	7.93497e+07	2.25958e+07	3.31494e+07	3.11993e+07	2.52406e+07	3.06757e+07	1.93103e+07	3.54165e+07	6.87329e+07	3.70146e+07	2.45941e+07	2.08291e+07	4.32801e+07	2.83975e+07	1.88956e+07	2.93211e+07	4.61574e+07	2.37337e+07	5.5602e+07	4.49493e+07	2.43106e+07	4.53615e+07	3.39876e+07	3.78342e+07	3.47545e+07	4.79713e+07	2.73096e+07	3.27828e+07	2.70549e+07	1.54519e+07	5.25413e+07	3.05777e+07	1.40822e+07	1.9703e+07	2.14042e+07	3.05196e+07	3.77791e+07	2.5287e+07	2.79297e+07	2.92696e+07	3.00024e+07	3.33726e+07	4.32555e+07	3.75738e+07	1.86668e+07	2.93202e+07	3.77249e+07	2.64155e+07	3.52638e+07	2.29576e+07	3.67546e+07	2.25018e+07	3.84167e+07	2.17741e+07	4.39839e+07	1.64481e+07	2.90435e+07	4.27727e+07	3.07452e+07	3.01904e+07	2.78199e+07	2.5148e+06	2.27172e+07	3.64085e+07	2.80668e+07	2.78417e+07	1.98948e+07	2.07538e+07	5.02915e+07	2.26122e+07	2.73246e+07	9.64542e+06	1.61442e+07	2.50293e+07	2.67707e+07	4.39301e+07	2.6505e+07	4.08005e+07	2.97697e+07	3.70678e+07	3.58251e+07	2.47001e+07	3.01002e+07	2.0779e+07	2.59072e+07	1.38063e+07	2.59354e+07	3.49281e+07	3.29944e+07	2.4851e+07	3.39911e+07	2.3333e+07	2.21157e+07	2.7845e+07	1.39194e+07	1.76992e+07	2.29893e+07	2.83223e+07	2.67525e+07	3.42109e+07	3.99659e+07	4.78318e+07	4.07409e+07	6.67757e+07	5.64652e+07	2.70787e+07	1.73208e+07	3.03858e+07	2.67883e+07	4.38016e+07	4.19645e+07	2.99395e+07	3.22497e+07	3.92447e+07	2.58136e+07	2.2975e+07	3.94931e+07	61517664	98137033	4.86072e+07	2.85048e+07
Q96S44	EKC/KEOPS complex subunit TP53RK	TP53RK	TP53RK	0	1.39145e+07	3.23772e+06	3.5724e+06	7.06404e+06	3.7865e+06	7.16264e+06	6.15022e+06	1.18181e+07	1.0468e+07	6.57375e+06	5.75431e+06	6.89368e+06	7.32591e+06	5.86332e+06	5.39699e+06	1.3712e+07	1.68761e+07	6.89555e+06	1.75977e+07	1.39948e+07	7.73415e+06	5.31505e+06	9.94309e+06	883518	4.42792e+06	2.60174e+06	1.36371e+07	2.1939e+07	9.74855e+06	5.74557e+06	6.94973e+06	1.02779e+07	2.61104e+06	4.49892e+06	7.72867e+06	1.24384e+07	7.73302e+06	1.5795e+07	1.26646e+07	1.08188e+07	4.31612e+06	785607	1.06298e+06	3.319e+06	6.75226e+06	1.74361e+06	5.23492e+06	4.12418e+06	1.06078e+07	6.13727e+06	8.57531e+06	0	9.25404e+06	0	0	8.85333e+06	1.07691e+06	8.62062e+06	807200	9.03289e+06	4.03269e+06	0	4.37644e+06	4.72603e+06	7.60359e+06	1.50372e+07	2.57341e+06	0	2.03393e+07	1.11353e+06	6.26648e+06	0	5.33209e+06	2.55652e+06	3.86326e+06	9.46939e+06	5.45329e+06	2.98852e+07	4.67867e+06	5.98295e+06	6.26739e+06	4.0442e+06	9.07649e+06	2.41487e+06	4.86814e+06	1.659e+06	1.68321e+06	3.28391e+06	1.21287e+07	9.49213e+06	1.7893e+07	7.1564e+06	5.58392e+06	7.01569e+06	4.4089e+06	2.71421e+06	1.98195e+06	7.27655e+06	3.95082e+06	6.3991e+06	3.76447e+06	5.84471e+06	7.91512e+06	1.96896e+07	1.39914e+07	9.43537e+06	0	6.06501e+06	6.11676e+06	1.58844e+07	9.02167e+06	1.39069e+07	3.28612e+06	5.74418e+06	1.35849e+06	1.14958e+07	1.25978e+07	6.19683e+06	1.204e+07	2.25959e+07	1.08657e+07
Q13641	Trophoblast glycoprotein	TPBG	TPBG	0	1.27778e+06	0	665505	460792	0	398336	0	0	732284	0	0	0	0	0	829392	677779	0	0	526548	0	927721	1.04187e+06	1.40197e+06	0	0	0	590826	1.18434e+06	0	0	0	1.04464e+06	0	0	0	426729	1.63445e+06	0	586677	0	0	0	0	0	0	0	0	0	0	0	0	0	0	0	0	0	0	0	0	0	0	0	0	0	0	0	0	0	0	0	0	0	0	0	0	994000	0	1.58138e+06	0	0	0	0	374453	0	0	0	0	823933	935351	0	0	628169	428474	0	0	0	0	0	0	0	0	0	0	1.89905e+06	0	0	0	475246	0	1.04584e+06	0	776582	493959	763229	0	0	979874	0	0	3.03371e+06	1.19342e+06
P55327	Tumor protein D52	TPD52	TPD52	1.78837e+07	4.06332e+07	3.16679e+07	1.29197e+08	6.75065e+07	8.96227e+07	7.90593e+07	1.12928e+08	2.94958e+08	7.41594e+07	4.38157e+07	5.57889e+07	1.9852e+07	5.00506e+07	8.00504e+07	8.36276e+07	9.06874e+07	1.01163e+08	4.25511e+07	8.50624e+07	5.46625e+07	1.3062e+08	1.20782e+08	7.30358e+07	2.16094e+07	4.48663e+07	4.5008e+07	4.2554e+07	1.72646e+08	1.14127e+08	4.61639e+07	6.03239e+07	6.2443e+07	1.61251e+07	2.5746e+07	8.92747e+07	2.93504e+07	4.82396e+07	1.45854e+08	4.66868e+07	3.99952e+07	1.64445e+07	1.39494e+07	1.6573e+07	4.07438e+07	2.20139e+07	1.29032e+07	2.39159e+07	1.43414e+07	5.29377e+07	1.31265e+07	4.39869e+07	1.19787e+07	3.19451e+07	1.5732e+06	1.3337e+07	5.09763e+07	1.21872e+07	4.97909e+07	1.69162e+07	3.426e+07	1.24013e+07	1.21179e+07	2.04522e+07	1.24559e+07	1.68345e+07	7.27028e+07	1.58533e+07	7.17727e+06	1.42675e+08	1.28533e+07	1.84997e+07	6.4445e+06	2.4918e+07	2.36561e+07	1.33554e+07	1.31423e+08	5.16491e+07	1.03077e+08	1.14834e+08	7.77402e+07	3.96916e+07	6.0202e+07	6.1145e+07	3.17994e+07	2.27328e+07	1.96371e+07	1.75028e+08	2.01099e+08	9.10806e+07	5.65145e+07	3.20384e+08	1.25774e+08	6.04929e+07	2.3428e+07	3.20382e+07	1.22964e+08	1.66046e+07	6.18906e+07	1.1027e+08	4.0681e+07	3.76126e+07	5.19362e+07	1.01375e+08	159998324	1.24225e+08	3.86028e+07	6.04935e+06	1.68575e+08	6.92317e+07	2.40996e+08	1.89927e+08	7.3146e+07	8.23816e+07	3.81361e+07	3.2651e+07	2.52087e+07	1.20698e+08	1.10426e+08	5.56931e+07	1.78537e+08	1.02218e+08
E9PNK6	Tumor protein D53	TPD52L1	TPD52L1	0	1.62953e+07	2.53018e+06	2.69456e+07	1.72763e+07	2.7096e+07	1.94888e+07	1.20395e+07	2.51903e+07	1.83494e+07	1.4113e+07	9.13382e+06	3.14026e+07	2.40666e+07	2.43207e+07	2.02457e+07	3.53794e+07	3.06894e+07	2.39797e+07	1.33283e+07	9.21933e+06	1.40224e+07	1.88631e+06	1.65453e+07	2.94446e+07	1.27024e+07	2.33392e+07	2.71456e+07	2.18862e+07	2.86449e+07	3.65127e+07	2.26036e+07	3.48032e+07	2.61402e+06	3.01265e+07	2.58537e+07	1.10958e+07	1.55804e+07	1.73382e+07	2.8582e+07	9.16715e+06	2.32934e+07	2.40823e+06	4.28587e+07	4.13602e+07	2.61089e+07	1.88496e+06	1.41585e+06	2.74642e+07	3.96423e+07	4.5443e+06	2.71951e+07	4.82907e+06	8.18713e+06	4.50166e+07	1.1204e+07	3.54171e+07	0	2.48502e+07	3.91395e+07	2.74752e+07	0	1.22934e+07	0	3.4199e+07	0	2.88316e+07	3.83701e+07	0	2.01429e+07	0	3.09801e+07	0	7.52035e+06	0	0	1.79494e+07	1.7167e+07	1.50804e+07	1.63294e+07	2.01531e+07	2.46965e+07	2.84141e+07	2.42693e+07	437268	2.64414e+07	2.7451e+06	1.23258e+07	2.36538e+07	3.07813e+07	2.18192e+07	1.35642e+07	2.38923e+07	1.96846e+07	3.48301e+06	2.8835e+06	2.25575e+07	2.37826e+07	1.82803e+07	2.21433e+07	2.64928e+07	2.4402e+07	1.40687e+07	4.1459e+07	2.9286e+07	1.86517e+07	1.85212e+07	3.13204e+07	1.78791e+07	1.50853e+07	5.98647e+07	3.12251e+07	1.55999e+07	2.73194e+07	2.50026e+07	1.5593e+07	5.14421e+07	1.38711e+07	3.02161e+07	1.97467e+07	3.43207e+07	2.54994e+07
O43399	Tumor protein D54	TPD52L2	TPD52L2;DKFZp686A1765	5.40258e+06	2.61395e+07	8.63741e+06	3.62241e+07	2.82209e+07	2.09059e+07	2.01967e+07	2.02666e+07	2.28108e+07	3.96893e+07	2.51912e+07	2.22631e+07	1.01141e+07	2.28971e+07	2.47284e+07	2.9237e+07	1.40298e+07	1.65302e+07	1.00346e+07	1.83821e+07	1.93349e+07	2.65014e+07	3.63653e+07	56972806	1.57304e+07	1.90103e+07	1.46703e+07	2.9106e+07	1.82948e+07	1.83657e+07	1.94225e+07	2.14494e+07	6.70168e+07	5.83926e+06	4.01578e+06	2.86505e+07	3.06414e+07	2.70892e+07	3.94889e+07	2.92053e+07	3.16976e+07	1.39103e+07	9.2853e+06	1.17486e+07	7.64981e+06	1.30846e+07	1.43965e+07	2.01799e+07	1.00199e+07	3.45284e+07	1.45409e+07	3.10125e+07	4.19682e+06	1.90611e+07	0	3.6678e+06	1.50071e+07	1.21731e+07	3.14497e+07	1.10981e+06	1.84743e+07	6.6449e+06	3.99984e+06	1.552e+07	4.62825e+06	1.17128e+07	2.5345e+07	5.48408e+06	0	3.61197e+07	4.73704e+06	1.25e+07	4.7197e+06	1.33422e+07	0	2.09511e+06	2.67551e+07	1.18516e+07	2.72716e+07	1.64333e+07	1.3461e+07	1.17698e+07	2.42769e+07	2.19292e+07	1.04244e+07	1.00672e+07	13167176	4.6635e+07	4.69638e+07	2.75888e+07	3.83185e+07	2.15593e+07	2.73011e+07	2.73592e+07	2.11303e+07	1.63388e+07	2.54401e+07	1.42717e+07	2.56399e+07	1.94707e+07	1.16105e+07	1.25501e+07	1.86313e+07	1.90304e+07	5.34267e+07	3.57008e+07	1.74277e+07	2.31664e+06	1.34125e+07	2.01849e+07	3.63508e+07	3.00254e+07	3.00824e+07	3.9054e+07	1.42884e+07	7.77085e+06	1.41868e+07	2.44426e+07	4.4773e+07	5.26619e+07	2.05748e+08	4.21311e+07
F8VRJ6	Thiamin pyrophosphokinase 1 (Fragment)	TPK1	TPK1	0	0	0	0	4.28531e+06	0	0	7.17353e+06	0	0	0	0	0	0	0	0	0	0	0	0	1.15497e+07	0	1.5496e+07	0	1.69363e+07	1.038e+07	0	0	0	0	1.1255e+07	0	0	8.82246e+06	0	5.6377e+06	0	3.99988e+06	0	0	0	0	0	0	0	6.68278e+06	0	2.34958e+07	0	0	1.58173e+07	0	2.33076e+07	0	2.62655e+07	2.87529e+07	9.69046e+06	0	0	2.31667e+07	1.0234e+07	0	2.36575e+07	2.14065e+07	1.88685e+07	0	0	8.27477e+06	0	0	1.68499e+07	0	0	0	2.69134e+07	2.46837e+07	0	4.66791e+06	0	0	5.64814e+06	5.31531e+06	0	0	1.089e+07	0	0	6.80005e+06	0	0	1.78046e+06	0	0	0	1.01153e+07	0	0	0	0	0	1.07496e+07	0	0	0	1.86114e+06	3.38242e+06	0	1.06417e+07	0	0	3.68684e+06	0	0	0	0	0	5.95488e+06	0	0	0	0	0
A0A024R5W6	Tropomyosin 1 (Alpha), isoform CRA_a	TPM1	OK/SW-cl.5;TPM4;TPM3;TPM2;TPM1;HEL-S-273;HEL-S-265;DKFZp686J1372;TPM3-ROS1;HEL-S-82p	6.51396e+07	6.65687e+07	1.35526e+08	1.46926e+08	1.13399e+08	9.31014e+07	8.7697e+07	7.07928e+07	1.14315e+08	6.87942e+07	9.16426e+07	6.00498e+07	5.37748e+08	1.92734e+08	9.93601e+07	5.34127e+07	7.64989e+07	6.2921e+07	1.65182e+08	7.94265e+07	1.052e+08	7.94491e+07	3.02751e+07	2.41257e+07	1.35284e+08	2.26732e+08	1.59328e+08	1.14537e+08	1.15261e+07	1.55056e+08	9.15396e+07	2.55373e+07	9.83287e+07	4.61116e+07	1.13857e+08	5.10809e+07	2.29243e+07	2.77831e+07	2.72483e+07	7.79286e+07	6.32536e+07	1.14648e+08	3.94281e+07	2.44653e+08	1.02967e+08	1.42666e+08	9.85903e+07	147285362	1.12479e+08	3.80487e+07	1.43745e+08	9.84454e+07	1.53364e+08	1.29855e+08	8.60233e+07	1.02319e+08	2.82481e+08	1.43287e+08	1.39842e+08	1.40126e+08	7.7313e+07	1.46613e+08	8.71666e+07	9.68238e+07	1.45389e+08	1.23387e+08	9.59315e+07	7.29839e+07	3.5174e+07	5.60025e+07	5.17844e+07	1.40425e+08	5.7833e+07	7.18335e+07	6.88384e+07	7.31779e+07	1.03094e+08	1.83798e+08	8.63657e+07	6.83539e+07	1.31481e+08	1.63327e+08	1.23465e+08	1.66817e+08	162423414	1.73827e+08	1.08655e+08	2.74305e+08	137612063	106434165	2.64343e+08	6.99665e+07	8.83783e+07	1.34301e+08	9.96695e+07	1.10276e+08	1.23215e+08	1.50596e+08	1.7039e+08	1.43814e+08	2.59657e+08	2.00693e+08	1.12679e+08	1.47872e+08	8.16012e+07	8.15241e+07	4.36261e+07	2.62181e+07	9.18431e+07	1.41487e+08	6.6047e+07	1.60172e+08	1.13723e+08	6.72558e+07	1.35714e+08	1.06006e+08	1.49991e+08	1.18829e+08	1.52906e+08	9.55331e+07	6.84621e+07	4.04673e+07
D9YZV5	Tropomyosin 1 (Alpha) isoform 4	TPM1	OK/SW-cl.5;TPM4;TPM3;TPM2;TPM1;HEL-S-273;HEL-S-265;DKFZp686J1372;TPM3-ROS1;HEL-S-82p	6.64777e+07	1.258e+08	4.36205e+07	5.86082e+07	5.72305e+07	3.22905e+07	7.98071e+07	5.54777e+07	6.06429e+07	1.02164e+08	1.7308e+08	7.90853e+07	4.91511e+07	6.89132e+07	4.97008e+07	4.95247e+07	3.74107e+07	9.79726e+07	4.18408e+07	1.28436e+08	5.74625e+07	1.14878e+08	8.40144e+07	4.96922e+07	4.91731e+07	1.12407e+08	5.27115e+07	6.88243e+07	3.80849e+07	5.39495e+07	5.73974e+07	3.73453e+07	6.50209e+07	3.45266e+07	7.00356e+07	6.06426e+07	7.02905e+07	1.14812e+08	6.41036e+07	7.13737e+07	7.70886e+07	1.51432e+07	7.4422e+07	3.50487e+07	5.80367e+07	3.78985e+07	2.79046e+07	5.10898e+07	3.9196e+07	7.19219e+07	2.35886e+07	8.80988e+07	5.86243e+07	1.12785e+08	4.98714e+07	6.08698e+07	6.8601e+07	7.66744e+07	6.50407e+07	4.9186e+07	7.98398e+07	1.85291e+07	2.41972e+07	3.87919e+07	2.91465e+07	4.22045e+07	4.67204e+07	2.25723e+07	2.11968e+07	1.35456e+08	4.04901e+07	3.73345e+07	2.12389e+07	3.20576e+07	3.87776e+07	2.60871e+07	1.79493e+08	5.0612e+07	5.52591e+07	6.62161e+07	6.92024e+07	7.94435e+07	5.17088e+07	6.64481e+07	5.63771e+07	6.97906e+07	3.64356e+07	1.09898e+08	218429802	1.01409e+08	8.93016e+07	6.26145e+07	6.87267e+07	1.22264e+08	7.28559e+07	5.19493e+07	3.34611e+07	5.93173e+07	7.53904e+07	8.64948e+07	6.47513e+07	5.20185e+07	8.90608e+07	8.55785e+07	2.45797e+08	1.04344e+08	4.19365e+07	2.54712e+07	6.2139e+07	3.88033e+07	1.6146e+08	1.24928e+08	9.11428e+07	9.01801e+07	5.10717e+07	3.6795e+07	2.79863e+07	1.49442e+08	1.39547e+08	1.26693e+08	1.6338e+08	8.81268e+07
B7Z722	Tropomyosin 1 (Alpha), isoform CRA_i	TPM1	OK/SW-cl.5;TPM4;TPM3;TPM2;TPM1;HEL-S-273;HEL-S-265;DKFZp686J1372;TPM3-ROS1;HEL-S-82p	1.88471e+07	6.24195e+07	3.51396e+07	6.34938e+07	6.29846e+07	3.61151e+07	4.19562e+07	6.0044e+07	6.00242e+07	1.07315e+08	1.89624e+07	1.01084e+07	1.52211e+07	4.4626e+07	3.06504e+07	4.05384e+07	2.6176e+07	7.52312e+07	4.11002e+07	1.69232e+07	12195139	1.02885e+07	1.534e+07	2.71464e+07	1.8589e+07	4.78182e+07	7.18934e+07	2.6478e+07	2.13551e+07	2.29213e+07	5.65037e+07	2.55232e+07	4.19464e+07	2.11339e+07	5.84218e+07	1.80218e+07	1.63395e+07	2.97933e+07	5.47404e+07	2.03085e+07	4.45942e+07	3.67179e+07	7.29779e+06	2.52436e+07	3.88568e+07	1.40353e+07	3.11114e+07	3.66208e+07	3.39591e+07	3.16519e+07	2.69178e+07	4.97093e+07	1.88068e+07	7.48481e+07	3.72281e+07	6.92263e+07	5.7747e+07	2.92816e+07	4.14242e+07	4.17284e+07	2.77109e+07	1.85616e+07	0	3.09382e+07	2.79499e+07	4.2971e+07	4.15947e+07	3.49589e+07	0	1.83228e+08	3.02588e+07	1.8363e+07	1.66755e+07	4.4026e+07	4.74405e+07	5.52304e+06	8.45902e+07	5.55423e+07	3.80394e+07	6.46651e+07	6.72535e+07	6.63045e+07	2.41478e+07	4.52946e+07	2.73444e+07	5.16776e+07	4.56361e+07	1.39799e+08	1.63118e+08	8.15796e+07	7.23333e+07	6.25483e+07	3.97911e+07	9.54427e+07	3.93131e+07	3.14113e+07	4.44361e+07	2.62566e+07	4.16158e+07	7.98346e+07	5.1759e+07	36296781	1.0079e+08	6.54578e+07	6.61027e+07	1.10363e+08	1.77826e+07	3.26709e+07	7.33726e+07	6.99712e+07	1.52432e+08	3.95423e+07	1.72836e+07	7.92325e+07	6.37419e+07	3.20395e+07	5.54408e+06	2.95069e+07	1.2159e+08	1.93809e+08	2.74044e+08	4.77554e+07
P09493	Tropomyosin alpha-1 chain	TPM1	OK/SW-cl.5;TPM4;TPM3;TPM2;TPM1;HEL-S-273;HEL-S-265;DKFZp686J1372;TPM3-ROS1;HEL-S-82p	0	1.67649e+06	0	0	0	0	0	1.42426e+06	0	1.44002e+06	1.36274e+06	1.0962e+06	0	1.04898e+06	955144	0	1.37028e+06	0	0	0	0	0	0	1.4518e+06	0	0	0	0	0	0	0	0	0	0	0	0	0	0	0	0	0	0	0	0	0	0	0	0	0	0	0	0	0	0	0	0	0	0	0	0	0	0	0	0	0	1.39386e+06	0	1.17068e+06	0	0	0	0	0	0	0	0	0	2.5968e+06	0	2.47418e+06	0	2.10992e+06	0	0	1.42032e+06	0	0	0	0	0	7.47576e+06	0	0	0	0	0	1.51385e+06	1.52508e+06	1.67725e+06	0	0	0	1.36285e+06	0	1.25947e+06	0	0	0	2.16494e+06	2.39204e+06	6.21005e+06	0	0	2.05651e+06	1.77714e+06	2.12704e+06	1.41808e+06	0	0	2.67588e+06	824642	0
Q5TCU3	Tropomyosin beta chain	TPM2	OK/SW-cl.5;TPM4;TPM3;TPM2;TPM1;HEL-S-273;HEL-S-265;DKFZp686J1372;TPM3-ROS1;HEL-S-82p	0	5.849e+07	9.70139e+07	5.27819e+07	5.96717e+07	5.87545e+07	6.03151e+07	2.49627e+06	6.05408e+07	4.40721e+07	4.83069e+07	4.08559e+07	2.22374e+08	6.94545e+07	5.64796e+07	2.96236e+07	5.8107e+07	4.39725e+07	8.74051e+07	4.61901e+07	5.10714e+07	4.33833e+07	3.11389e+07	2.73043e+07	7.36225e+07	9.08256e+07	6.78816e+07	5.90431e+07	1.80032e+07	9.4834e+07	0	2.60979e+07	4.66635e+07	0	8.18145e+06	3.97625e+07	2.21328e+07	3.51598e+07	2.067e+07	4.42401e+07	2.46088e+07	4.86502e+07	0	1.10337e+08	0	5.28027e+07	2.62103e+06	0	0	0	7.58919e+07	5.80399e+07	9.6904e+07	7.78144e+07	2.07254e+06	2.35476e+06	1.30636e+08	8.58263e+07	7.83678e+07	3.42474e+06	5.25437e+07	8.37995e+07	0	0	8.18076e+07	5.6712e+07	4.66209e+07	0	0	2.73246e+07	0	1.18839e+08	1.17276e+06	8.4317e+07	927465	0	4.9402e+07	1.24578e+08	3.93622e+07	7.08586e+07	8.50989e+07	8.13359e+07	7.93729e+07	7.77486e+07	1.09822e+08	2.56502e+06	0	1.74912e+08	1.00649e+08	4.99039e+07	1.01382e+08	4.5578e+07	3.85664e+07	6.79407e+07	9.55e+07	9.25288e+07	8.40965e+07	8.57935e+07	6.04334e+07	8.05799e+07	0	7.78345e+07	4.6479e+07	8.04326e+07	6.35873e+07	4.24534e+07	3.0032e+07	0	6.09387e+07	1.00548e+08	3.65799e+07	1.28116e+08	5.47863e+07	4.65642e+07	7.49896e+07	8.24551e+07	9.62737e+07	7.92385e+07	9.21863e+07	4.9962e+07	5.75601e+07	3.89668e+07
A7XZE4	Beta tropomyosin isoform	TPM2	OK/SW-cl.5;TPM4;TPM3;TPM2;TPM1;HEL-S-273;HEL-S-265;DKFZp686J1372;TPM3-ROS1;HEL-S-82p	2.63161e+07	5.21973e+07	7.90294e+07	7.30072e+07	6.32049e+07	5.24291e+07	5.36745e+07	4.05195e+07	5.14106e+07	4.07793e+07	7.71544e+07	5.91954e+07	1.66421e+08	9.9035e+07	4.30249e+07	3.34174e+07	4.0974e+07	2.75824e+07	5.77996e+07	40052473	3.49521e+07	4.4291e+07	3.97324e+06	3.36484e+07	5.52187e+07	9.09616e+07	6.50428e+07	4.42417e+07	6.90371e+06	4.66895e+07	17520272	1.74605e+07	3.81874e+07	1.62452e+07	3.23304e+07	3.97007e+07	2.26378e+07	3.198e+07	1.25069e+07	4.63709e+07	3.10385e+07	4.01087e+07	2.5429e+07	8.66246e+07	3.16947e+07	4.08869e+07	2.5079e+07	5.76213e+07	4.33524e+07	3.64272e+07	4.67506e+07	3.99758e+07	2.59347e+07	5.09406e+07	1.74054e+07	4.67206e+07	116241018	5.37051e+07	7.04454e+07	6.38478e+07	4.88946e+07	2.16445e+07	1.28429e+07	1.36708e+07	5.8553e+07	3.33409e+07	4.39221e+07	1.02037e+07	7.22765e+06	2.05569e+07	2.20934e+07	5.56469e+07	9.82183e+06	3.92978e+07	1.41737e+07	1.27145e+07	7.00282e+07	9.16932e+07	4.01074e+07	3.69337e+07	5.97241e+07	9.96074e+07	7.8641e+07	9.31983e+07	8.70441e+07	9.40268e+07	6.99554e+07	1.46549e+08	1.13869e+08	4.84584e+07	156012865	4.56855e+07	4.82477e+07	7.57897e+07	7.02997e+07	6.63299e+07	8.75802e+07	7.56746e+07	7.29673e+07	6.67436e+07	8.25263e+07	8.19229e+07	4.55571e+07	7.59533e+07	9.61188e+07	4.6624e+07	2.72293e+07	1.71899e+07	5.53495e+07	6.80993e+07	3.02908e+07	9.95113e+07	7.30099e+07	4.28627e+07	7.04676e+07	5.32906e+07	2.58191e+07	1.22013e+08	105807103	5.74972e+07	6.12212e+07	2.28793e+07
J3KN67	Tropomyosin alpha-3 chain	TPM3	OK/SW-cl.5;hCG_1787567;TPM4;TPM3;TPM2;TPM1;HEL-S-273;HEL-S-265;DKFZp686J1372;TPM3-ROS1;HEL-S-82p	3.52701e+08	2.78172e+08	1.18678e+08	1.49273e+08	1.56396e+08	421495429	1.88801e+08	2.92021e+08	2.7837e+08	2.33247e+08	1.6205e+08	2.46123e+08	5.77981e+08	1.15538e+08	8.07979e+07	2.49713e+08	1.27828e+08	2.42975e+08	2.33582e+08	1.25732e+08	1.30457e+08	1.1986e+08	1.69218e+08	5.52525e+07	166742637	9.41298e+07	1.53946e+08	2.07832e+08	1.53912e+08	1.09492e+08	2.4201e+08	127970930	1.3521e+08	1.94978e+08	2.20374e+08	1.22569e+08	9.57307e+07	5.62537e+07	2.12902e+08	1.33036e+08	131069029	1.57621e+08	2.01999e+08	8.20924e+08	4.8873e+08	1.93632e+08	9.90007e+07	8.32595e+07	1.16833e+08	239623059	1.48298e+08	1.80557e+08	8.65742e+07	1.26542e+08	117568408	7.83319e+07	1.46569e+08	8.20872e+07	9.63482e+07	1.00841e+08	1.40075e+08	2.58445e+08	3.41693e+08	1.26835e+08	8.8337e+07	1.99099e+08	1.32405e+08	2.27105e+08	3.62654e+08	2.19797e+08	8.21448e+07	1.56755e+08	1.03445e+08	1.1178e+08	1.76328e+08	1.13672e+08	1.14627e+08	2.5743e+08	1.42103e+08	167413800	1.18899e+08	3.17957e+08	4.22727e+08	1.60041e+08	4.01558e+08	1.20031e+08	4.77294e+08	2.81076e+08	1.94593e+08	1.59885e+08	2.02867e+08	1.20973e+08	1.74947e+08	1.15407e+08	2.30413e+08	3.32955e+08	293425167	1.71985e+08	1.47587e+08	1.58147e+08	1.92302e+08	2.15696e+08	1.45149e+08	2.05786e+08	1.83752e+08	1.25732e+08	1.32361e+08	1.11321e+08	2.87732e+08	1.68457e+08	7.48222e+07	1.21626e+08	1.37698e+08	2.18888e+08	2.78064e+08	2.91064e+08	164139463	1.3875e+08	1.35093e+08	1.57417e+08	1.47887e+08	1.56801e+08
P67936	Tropomyosin alpha-4 chain	TPM4	OK/SW-cl.5;CCDC57;TPM4;TPM3;TPM2;TPM1;HEL-S-273;HEL-S-265;DKFZp686J1372;TPM3-ROS1;HEL-S-82p	4.23583e+08	7.94583e+08	3.59466e+08	4.28058e+08	3.63906e+08	3.35705e+08	4.36353e+08	2.73036e+08	2.56115e+08	5.17928e+08	5.2596e+08	4.13367e+08	382991576	3.16878e+08	3.18922e+08	385961825	2.46086e+08	3.34008e+08	2.77444e+08	4.82002e+08	3.65315e+08	443332500	7.37299e+08	4.67141e+08	5.21478e+08	4.26848e+08	608536463	2.94287e+08	3.63188e+08	4.29936e+08	304218291	5.37384e+08	5.53533e+08	3.27036e+08	4.28926e+08	439933099	5.4497e+08	853317729	6.16237e+08	5.93013e+08	3.62162e+08	3.77227e+08	2.74238e+08	3.32567e+08	4.01381e+08	3.54171e+08	3.96787e+08	3.62993e+08	3.957e+08	2.89153e+08	3.44219e+08	3.53944e+08	2.90852e+08	3.88952e+08	2.73907e+08	2.53152e+08	5.47546e+08	3.62531e+08	3.59372e+08	3.28655e+08	6.39755e+08	3.305e+08	2.3482e+08	4.18251e+08	3.38701e+08	5.83597e+08	3.55922e+08	4.09514e+08	1.79467e+08	3.92084e+08	2.15819e+08	2.93038e+08	2.097e+08	3.97335e+08	3.05232e+08	2.47469e+08	3.93966e+08	2.8097e+08	5.50369e+08	3.39552e+08	3.25683e+08	4.65446e+08	4.33479e+08	4.16408e+08	2.58987e+08	3.2993e+08	3.14058e+08	9.50924e+08	9.96511e+08	323369689	4.24336e+08	3.66711e+08	2.93427e+08	4.92132e+08	4.23505e+08	3.68112e+08	2.77012e+08	3.08855e+08	2.73312e+08	3.86188e+08	4.18774e+08	3.69532e+08	3.01388e+08	4.09067e+08	1004273833	4.52128e+08	343785360	227964572	3.31129e+08	4.74129e+08	370603289	9.49439e+08	4.2985e+08	4.72465e+08	3.86296e+08	3.51961e+08	2.78943e+08	6.90547e+08	282077034	4.22565e+08	7.83664e+08	3.74706e+08
A0A2R8YHD2	Tropomyosin alpha-4 chain (Fragment)	TPM4	OK/SW-cl.5;CCDC57;TPM4;TPM3;TPM2;TPM1;HEL-S-273;HEL-S-265;DKFZp686J1372;TPM3-ROS1;HEL-S-82p	1.127e+07	5.07291e+07	1.46074e+07	1.17449e+07	2.92643e+07	1.66632e+07	1.02838e+07	2.84775e+07	1.28382e+07	1.86334e+07	4.3865e+07	4.43225e+07	2.87839e+07	5.53477e+07	1.7713e+07	2.46706e+07	1.95632e+07	5.99171e+07	2.02254e+07	1.20237e+07	2.2705e+07	3.37663e+07	8.92458e+07	5.3783e+07	1.17667e+07	4.60177e+07	2.83121e+07	3.81857e+07	6.34578e+06	1.54153e+07	3.69066e+07	5.50836e+06	1.01387e+07	2.84046e+06	7.9085e+07	2.41165e+07	4.14852e+07	1.12563e+07	9.41138e+06	9.30647e+06	3.70341e+06	7.46426e+06	5.29887e+06	11211014	2.03868e+07	1.25042e+07	7.83554e+06	9.16984e+06	2.28607e+06	1.93372e+07	9.86246e+06	7.79232e+06	2.67525e+06	4.30645e+07	6.27064e+06	1.93491e+07	4.46191e+07	9.53606e+06	2.00906e+07	5.164e+06	1.23132e+07	4.1351e+06	8.77989e+06	4.60982e+06	4.93413e+06	1.52233e+07	4.21176e+07	0	8.1359e+06	5.44938e+07	2.05511e+06	3.01758e+07	0	3.87554e+06	1.42943e+06	0	4.11989e+07	2.27407e+07	4.5042e+07	2.18967e+07	3.07894e+07	4.15797e+07	2.38516e+07	3.33788e+07	30947055	2.81412e+07	1.459e+07	2.63999e+07	6.17987e+07	5.784e+07	4.97392e+07	6.14497e+07	4.02061e+07	1.6655e+07	2.72427e+07	1.82245e+07	8.72647e+06	1.29787e+07	1.14664e+07	4.3994e+07	2.14056e+07	1.48324e+07	4.81658e+07	6.96677e+07	9.32504e+07	3.62871e+07	5.6012e+06	0	3.44008e+07	4.21307e+07	4.12508e+07	6.22984e+07	3.30645e+07	3.34935e+07	2.4998e+07	1.84007e+07	5.18561e+07	5.61287e+07	1.52221e+08	2.19351e+07	6.64922e+07	2.60124e+07
Q9BS45	Thiopurine S-methyltransferase	TPMT	TPMT;pseudoTPMT	3.6942e+06	1.66755e+07	1.35614e+07	1.95139e+07	1.45257e+07	1.72654e+07	1.45965e+07	1.57329e+07	2.11527e+07	3.1127e+07	2.67845e+07	1.83116e+07	2.667e+07	1.97679e+07	2.92155e+07	2.34862e+07	1.26807e+07	6.58585e+07	1.0105e+07	7.14448e+07	3.43008e+07	2.85379e+07	2.58564e+07	2.17826e+07	4.49119e+07	1.76415e+07	2.35204e+07	2.72498e+07	3.13524e+07	1.62391e+07	1.98005e+07	3.26294e+07	6.3716e+07	1.93398e+07	1.37059e+07	2.7188e+07	3.65499e+07	4.62993e+07	5.54961e+07	2.55126e+07	2.34322e+07	7.45671e+06	1.74079e+07	1.55359e+07	7.1838e+06	6.38458e+06	9.49396e+06	1.00447e+07	6.58994e+06	4.53125e+07	8.81408e+06	3.99739e+07	9.08162e+06	1.01472e+07	2.49917e+06	4.74161e+06	1.31703e+07	1.91265e+06	1.50737e+07	6.86235e+06	3.53558e+07	1.41517e+07	2.97555e+06	6.32339e+06	4.53388e+06	1.16604e+07	4.69078e+07	1.40298e+07	2.12892e+07	4.41952e+07	6.74145e+06	6.67539e+06	1.97583e+07	7.39384e+06	9.48071e+06	1.13038e+07	2.75329e+07	1.37904e+07	4.57807e+07	1.28183e+07	3.54416e+07	3.27635e+07	3.38871e+07	4.23937e+07	8.31003e+06	1.09683e+07	3.10502e+07	1.55261e+07	3.08391e+07	5.50766e+07	3.01258e+07	2.44149e+07	3.18676e+07	2.8521e+07	2.07788e+07	3.60246e+07	13552613	3.47921e+07	16323227	2.16408e+07	3.87741e+07	1.39623e+07	1.67588e+07	2.0548e+07	4.17191e+07	1.58548e+07	1.33217e+07	2.57639e+07	1.72602e+07	1.47388e+07	2.74199e+07	5.75102e+07	3.02858e+07	3.33687e+07	1.75993e+07	1.34998e+07	1.85865e+07	3.34014e+07	1.55886e+07	2.93772e+07	3.14791e+07	4.4129e+07
O14773	Tripeptidyl-peptidase 1	TPP1	TPP1	1.94067e+08	1.06492e+08	1.59109e+08	2.44557e+08	3.09277e+08	2.15459e+08	1.79105e+08	1.08987e+08	1.19294e+08	2.73945e+08	2.39687e+08	1.53452e+08	1.49831e+08	1.69959e+08	2.86217e+08	2.13366e+08	1.36235e+08	1.29796e+08	1.5418e+08	3.36333e+08	165881083	2.32661e+08	241486530	1.60364e+08	195100434	2.03251e+08	2.0838e+08	203948255	2.24419e+08	2.33721e+08	9.50976e+07	2.95798e+08	2.32023e+08	1.08791e+08	1.55213e+08	1.93161e+08	2.62832e+08	2.49854e+08	2.30204e+08	1.57784e+08	2.14667e+08	1.06316e+08	9.40018e+07	107140977	8.59184e+07	1.08937e+08	1.20904e+08	1.20322e+08	1.27406e+08	1.02551e+08	1.00392e+08	1.22549e+08	8.31691e+07	1.13002e+08	3.10421e+07	6.3115e+07	1.37022e+08	9.65481e+07	1.90282e+08	1.2159e+08	2.32302e+08	1.05888e+08	1.08497e+08	9.70247e+07	1.02228e+08	2.00715e+08	1.79904e+08	1.24444e+08	2.76909e+07	1.02429e+08	9.21621e+07	1.20954e+08	6.97295e+07	1.14262e+08	9.76382e+07	1.12274e+08	3.1552e+08	1.28069e+08	2.75834e+08	1.85463e+08	1.40471e+08	161993581	1.94086e+08	1.81476e+08	1.14779e+08	1.2219e+08	162730574	2.48801e+08	2.2658e+08	1.20577e+08	1.84882e+08	1.49684e+08	2.03149e+08	2.321e+08	1.87091e+08	1.51998e+08	1.52058e+08	1.28729e+08	1.7359e+08	1.56826e+08	1.97694e+08	1.58158e+08	1.86669e+08	1.77342e+08	216191615	2.69636e+08	3.14368e+08	1.76042e+08	2.2627e+08	1.68844e+08	2.58427e+08	1.50892e+08	2.65448e+08	3.05666e+08	1.761e+08	1.33469e+08	181024928	3.20845e+08	218827109	2.03034e+08	459361427	224093398
P29144	Tripeptidyl-peptidase 2	TPP2	TPP2	1.08038e+08	1.73835e+08	1.50533e+08	1.92615e+08	1.65891e+08	1.36808e+08	1.95855e+08	1.72193e+08	1.95315e+08	1.95348e+08	2.36237e+08	1.38116e+08	1.35371e+08	1.70994e+08	1.85262e+08	1.6763e+08	1.59915e+08	2.50303e+08	1.48138e+08	2.11613e+08	2.17695e+08	1.88701e+08	1.1904e+08	282256401	1.40873e+08	2.05759e+08	2.28315e+08	1.87711e+08	2.4727e+08	1.40017e+08	1.65893e+08	2.13747e+08	1.90008e+08	1.0616e+08	1.6861e+08	1.42369e+08	2.61387e+08	163729222	1.76338e+08	1.66243e+08	2.27413e+08	118553811	1.44255e+08	1.26759e+08	1.18595e+08	1.18209e+08	1.53379e+08	1.30298e+08	1.31409e+08	190408876	1.17782e+08	1.8172e+08	8.77928e+07	2.0197e+08	7.96836e+07	1.52496e+08	1.15049e+08	1.29693e+08	2.22609e+08	1.23164e+08	1.90782e+08	8.98424e+07	8.84473e+07	1.10989e+08	1.14372e+08	1.39158e+08	1.7359e+08	1.24375e+08	7.14698e+07	1.94871e+08	1.03344e+08	1.29634e+08	8.31318e+07	1.26186e+08	9.31322e+07	1.06081e+08	2.38744e+08	1.60804e+08	2.08986e+08	1.40255e+08	1.80507e+08	2.06009e+08	1.58914e+08	2.10933e+08	1.65342e+08	1.81072e+08	169860851	1.24231e+08	9.33155e+07	2.17742e+08	2.19307e+08	2.48943e+08	2.24251e+08	2.00121e+08	150137859	1.61476e+08	1.52565e+08	1.41135e+08	1.47124e+08	1.87286e+08	1.34275e+08	1.84039e+08	1.82131e+08	1.89643e+08	1.80771e+08	2.26835e+08	1.51883e+08	1.25528e+08	2.41521e+08	1.64852e+08	2.77652e+08	1.85652e+08	183791602	2e+08	1.78363e+08	130602860	1.5837e+08	1.88085e+08	2.23384e+08	2.17863e+08	155184893	1.58172e+08
P12270	Nucleoprotein TPR	TPR	TPR	7.69985e+07	2.30187e+08	1.32109e+08	194653785	2.22909e+08	1.80606e+08	2.37602e+08	1.85064e+08	1.49102e+08	2.54084e+08	2.6885e+08	1.82017e+08	1.36504e+08	1.58216e+08	146952925	1.74085e+08	120425204	2.23594e+08	1.23645e+08	2.51724e+08	1.986e+08	2.44681e+08	1.41499e+08	190053409	1.39966e+08	1.59742e+08	2.01092e+08	1.89271e+08	2.42264e+08	1.65326e+08	9.60032e+07	2.23648e+08	209015114	8.30819e+07	1.56928e+08	1.87542e+08	1.68832e+08	2.30121e+08	2.6042e+08	1.98203e+08	1.81692e+08	1.05926e+08	1.31226e+08	1.29866e+08	2.57892e+08	1.05334e+08	3.49447e+08	1.60317e+08	1.30616e+08	1.9504e+08	1.21493e+08	1.37308e+08	1.22701e+08	1.63315e+08	1.07686e+08	1.03238e+08	9.86499e+07	1.19424e+08	1.93986e+08	8.69764e+07	2.11333e+08	8.98897e+07	108650825	2.0535e+08	1.45458e+08	3.31402e+08	1.97861e+08	1.11216e+08	7.25147e+07	2.31667e+08	9.2234e+07	1.03836e+08	6.95896e+07	1.12562e+08	7.46524e+07	8.09831e+07	2.30223e+08	1.54765e+08	2.40526e+08	1.38405e+08	171247905	1.64246e+08	1.39797e+08	1.8527e+08	127298712	1.38995e+08	131636907	1.81822e+08	2.26534e+08	2.13104e+08	2.61922e+08	2.54504e+08	259412861	2.18305e+08	1.52546e+08	1.38998e+08	1.12291e+08	1.33075e+08	1.80329e+08	1.99832e+08	7.50893e+07	1.47434e+08	2.21764e+08	2.10935e+08	3.47277e+08	2.2889e+08	1.62123e+08	9.95343e+07	216535937	1.74699e+08	326909846	3.05238e+08	2.69434e+08	2.76762e+08	1.81183e+08	1.26993e+08	2.10247e+08	3.24087e+08	2.47196e+08	2.50906e+08	3.69669e+08	2.2076e+08
Q5T0D9	Tumor protein p63-regulated gene 1-like protein	TPRG1L	TPRG1L	0	825698	0	1.06886e+06	1.61297e+06	2.52774e+06	1.79073e+06	1.73174e+06	0	876072	1.46701e+06	3.37532e+06	0	1.30315e+06	1.10626e+06	2.58767e+06	0	1.55009e+06	0	2.10591e+06	1.52429e+06	1.76374e+06	1.24758e+06	1.48505e+06	0	1.03033e+06	1.54948e+06	1.28114e+06	1.58467e+06	2.26512e+06	1.22993e+06	1.4317e+06	1.29107e+06	0	0	0	0	0	1.26135e+06	1.28766e+06	1.38795e+06	881172	676441	0	1.4116e+06	0	2.62293e+06	0	812281	1.53781e+06	0	2.25693e+06	0	1.99157e+06	0	0	0	601789	1.69115e+06	0	1.53547e+06	0	0	0	0	766732	2.28712e+06	0	0	2.4826e+06	0	1.64047e+06	0	921095	0	0	1.66199e+06	1.7157e+06	1.11324e+06	636549	1.75934e+06	1.57893e+06	1.71481e+06	2.46e+06	0	0	620696	0	826017	0	1.77676e+06	2.34645e+06	3.00735e+06	1.72924e+06	0	2.47943e+06	0	0	2.28747e+06	1.21281e+06	0	2.25245e+06	2.88992e+06	1.61934e+06	2.46591e+06	1.62631e+06	1.81924e+06	0	1.50824e+06	945482	2.05692e+06	1.07801e+06	1.53898e+06	1.13496e+06	1.45962e+06	399762	2.78227e+06	1.37549e+06	2.07866e+06	1.54782e+06	2.70396e+06	2.69266e+06
Q86UA5	TPSAB1 protein (Fragment)	TPSAB1	TPSB2;PRSS29P;tryptaseC;tryptaseB;HPN;TPSD1;TPSAB1	3.68261e+07	4.77413e+06	4.39321e+07	3.81169e+07	4.03763e+07	4.86926e+07	2.84591e+07	24881543	3.76034e+07	3.93103e+07	2.87643e+07	0	2.67355e+07	6.03644e+07	3.50117e+07	3.12482e+07	9.72763e+07	2.71528e+07	2.99405e+07	8.7853e+07	2.48735e+07	7.5318e+07	9.99662e+06	8.69887e+07	4.56897e+06	6.06091e+07	3.79229e+07	3.0529e+07	3.83592e+07	2.32009e+07	3.72962e+07	1.47295e+07	1.80526e+07	5.42803e+07	6.46161e+07	2.27058e+07	3.76094e+07	5.45093e+07	1.30189e+07	1.8753e+07	2.50475e+07	3.89049e+07	2.20876e+07	2.04474e+07	2.88866e+07	2.59315e+07	3.01986e+07	1.31402e+07	5.37994e+07	9.2346e+06	7.03836e+07	7.8529e+07	5.36144e+07	5.01761e+07	3.56102e+07	1.2289e+07	4.39058e+07	4.17932e+07	5.57635e+07	3.32487e+07	3.49905e+07	3.58799e+07	4.42901e+07	3.05553e+07	3.06502e+07	3.59147e+07	3.28823e+07	3.74953e+07	5.28655e+07	7.36899e+06	4.80814e+07	2.65482e+07	8.73644e+07	8.39236e+07	3.26357e+07	4.3418e+07	3.93646e+07	1.32378e+07	5.12644e+07	4.19473e+07	2.48163e+07	4.65134e+07	4.75933e+07	3.21381e+07	2.74036e+07	4.1077e+07	4.66638e+07	1.0285e+06	2.07348e+07	3.18182e+07	1.1943e+07	2.62069e+07	2.03917e+07	2.9686e+07	1.24227e+07	4.85745e+07	3.31973e+07	5.02126e+07	3.73484e+07	2.62297e+07	1.3811e+07	5.00541e+07	4.99342e+07	5.11613e+07	4.03542e+06	3.45698e+07	1.38619e+07	6.2761e+07	2.28307e+07	4.46641e+07	7.77886e+06	3.74308e+07	4.02548e+07	4.11907e+07	2.7339e+07	7.11344e+07	3.14315e+08	4.24105e+07	2.42353e+07	3.71427e+07	1.23302e+07	3.96458e+07
Q6NZY1	TPSB2 protein	TPSB2	TPSB2;PRSS29P;tryptaseC;tryptaseB;HPN;TPSD1;TPSAB1	4.28326e+06	55877.1	2.59396e+07	1.08804e+07	2.85302e+07	4.90756e+07	1.64094e+07	1.70933e+07	2.39271e+07	1.12362e+07	3.33131e+07	1.08926e+06	3.50092e+07	4.8369e+07	2.80088e+07	2.28481e+07	7.94089e+06	5.53415e+06	2.56367e+07	1.03352e+07	5.49385e+06	3.70063e+06	4.05353e+06	7.04005e+06	4.4432e+07	1.89055e+07	2.85212e+07	1.55194e+06	0	3.4039e+07	2.36812e+07	6.21035e+06	4.46325e+06	3.86154e+06	5.41142e+07	1.76371e+06	7.34916e+06	0	34219.6	1.07334e+07	1.15078e+08	1.25802e+08	2.48952e+07	8.48069e+07	8.19974e+07	1.23101e+07	3.33872e+08	1.07648e+08	174486667	2.25705e+07	1.84005e+08	197819874	1.04843e+08	1.33676e+08	1.11439e+08	9.68591e+07	2.55927e+07	2.6929e+08	4.12018e+08	8.39129e+07	3.584e+07	1.07267e+08	6.51505e+06	5.43437e+07	2.71906e+07	7.26826e+07	3.77783e+07	1.52077e+07	2.62499e+07	2.52925e+07	1.65741e+08	3.71941e+07	9.02852e+07	2.50837e+08	6.11565e+06	3.30296e+07	8.89366e+06	7.44996e+07	1.05023e+07	1.07656e+08	4.43791e+07	8.1704e+07	7.665e+07	4.1365e+06	793203	1.73292e+07	1.18648e+07	3.66863e+06	5.12403e+06	2.58256e+07	1.83857e+07	3.25566e+07	9.52513e+06	2.25136e+06	17477080	1.51381e+07	1.02e+07	1.45078e+07	1.18396e+07	1.00877e+07	3.97762e+07	7.36558e+06	4.44596e+07	2.66695e+07	1.50527e+06	2.68906e+07	9.28562e+07	3.01875e+06	2.37675e+07	5.42876e+07	9.09778e+06	5.21919e+06	1.68849e+07	1.1422e+07	3.20447e+06	1.28269e+07	5.48859e+08	1.63296e+07	6.14268e+07	2.63042e+07	1.15102e+07	1.10135e+07
A0A087WUI4	Tryptase beta-2	TPSB2	TPSB2;PRSS29P;tryptaseC;tryptaseB;HPN;TPSD1;TPSAB1	0	2.42546e+06	824484	1.91661e+06	2.74196e+06	0	2.67563e+06	1.81665e+06	0	4.94763e+06	2.64731e+06	1.27489e+06	0	0	0	3.03416e+06	1.48756e+06	502752	1.37214e+07	0	2.21196e+07	5.27816e+06	3.32197e+06	2.22538e+06	2.82553e+06	0	0	0	7.17062e+06	0	2.85308e+06	2.0336e+06	1.25461e+06	0	0	1.48086e+06	4.07956e+06	3.10721e+06	829256	0	1.75984e+06	733530	1.18558e+07	793745	0	2.3136e+06	630561	2.07969e+06	0	4.86979e+06	0	0	0	1.73957e+06	2.15986e+06	0	1.53858e+06	0	1.50475e+06	642973	3.80205e+06	1.1882e+06	2.60017e+06	2.63186e+06	8.53204e+06	1.08292e+06	2.22592e+06	0	1.86302e+06	9.16946e+06	1.3692e+06	6.50024e+07	0	327649	1.42299e+06	704992	2.73126e+06	4.7177e+07	5.04312e+06	0	2.13301e+06	2.1878e+07	1.57051e+06	1.60434e+06	1.79993e+06	3.39725e+06	1.4597e+06	5.6347e+06	7.46419e+06	1.84296e+06	3.47978e+06	0	3.16379e+06	6.54819e+06	2.6299e+06	3.5859e+06	2.61137e+06	2.39559e+06	0	3.07766e+06	6.71237e+07	1.71454e+06	5.02638e+06	5.67136e+06	9.92531e+06	2.28695e+06	0	0	3.59618e+06	4.5208e+06	1.41673e+06	4.05863e+06	2.85074e+06	3.60606e+06	4.80322e+06	1.65676e+06	4.06307e+06	2.19934e+06	1.1907e+07	2.19376e+06	2.51281e+06	3.07477e+06
Q5W0H4	Translationally-controlled tumor protein	TPT1	seTCTP;TPT1;TPT1P8	1.72795e+07	3.66424e+07	1.53186e+07	2.52013e+07	1.63975e+07	1.34999e+07	3.79492e+07	1.65577e+07	1.60904e+07	3.73617e+07	2.40424e+07	4.62523e+07	4.27639e+06	1.69002e+07	4.68803e+07	2.93306e+07	2.14422e+07	3.39973e+07	1.93491e+07	4.98812e+07	2.0383e+07	4.61431e+07	8.3305e+07	3.89971e+07	1.93174e+07	1.37849e+07	2.31907e+07	1.80532e+07	6.58017e+07	2.79968e+07	1.05197e+07	5.25857e+07	1.72635e+07	8.36687e+06	1.16212e+06	2.65494e+07	3.04572e+07	3.73712e+07	3.92294e+07	1.86689e+07	1.48273e+07	1.61539e+07	1.20145e+07	9.27901e+06	7.66586e+06	1.45038e+07	7.7264e+06	2.43062e+07	1.6008e+07	2.99277e+07	8.83084e+06	1.04303e+07	1.62859e+07	7.81777e+06	654309	1.31633e+07	1.973e+07	8.80086e+06	9.82712e+06	1.49309e+07	3.41061e+07	1.23519e+07	8.94719e+06	1.04267e+07	1.16447e+07	1.83e+07	1.68215e+07	7.82655e+06	3.02249e+06	3.14589e+07	1.30957e+07	1.41973e+07	1.20548e+07	7.61824e+06	7.88579e+06	6.14612e+06	3.33322e+07	2.62872e+07	4.25611e+07	3.60092e+07	2.07643e+07	2.78593e+07	3.59591e+07	2.60195e+07	1.25908e+07	1.68132e+07	6.77807e+06	6.15134e+07	9.5495e+07	2.05727e+07	2.6865e+07	3.39984e+07	2.99393e+07	2.87437e+07	1.98813e+07	3.05028e+07	2.31584e+07	1.53136e+07	3.45978e+07	3.17487e+07	4.56002e+07	2.30238e+07	3.0827e+07	3.96002e+07	5.6894e+07	3.54922e+07	2.56915e+07	8.66945e+06	3.03956e+07	2.06161e+07	3.1436e+07	1.81129e+07	3.83738e+07	3.72369e+07	1.57261e+07	1.79879e+07	3.49972e+06	4.03521e+07	5.27497e+07	3.41735e+07	6.10117e+07	3.87329e+07
E9PJF7	Translationally-controlled tumor protein (Fragment)	TPT1	seTCTP;TPT1;TPT1P8	0	4.72087e+06	0	0	0	0	0	0	3.27756e+06	0	0	0	5.16388e+06	3.83677e+06	0	0	3.97397e+06	0	5.34067e+06	0	0	0	0	0	0	0	0	7.86582e+06	3.8937e+06	3.75993e+06	4.50769e+06	0	3.95476e+06	2.04957e+06	3.90411e+06	5.71074e+06	5.10808e+06	0	0	0	0	0	0	0	0	8.30246e+06	0	2.93301e+06	1.50941e+06	4.20978e+06	0	4.98922e+06	0	4.40943e+06	0	0	4.99719e+06	5.7346e+06	2.56169e+06	0	3.07102e+06	1.58142e+06	0	3.9065e+06	4.01466e+06	4.13772e+06	4.79727e+06	0	5.12814e+06	0	3.28819e+06	3.50853e+06	0	4.32544e+06	0	0	0	0	0	0	0	0	0	0	0	0	0	0	0	5.13791e+06	0	0	0	0	0	0	0	0	0	0	4.45011e+06	0	0	0	0	0	0	0	0	0	0	8.87411e+06	0	0	0	0	0	0	0	0	0	0
Q13595	Transformer-2 protein homolog alpha	TRA2A	DKFZp686F18120;TRA2A;TRA2B	6.26452e+06	5.64524e+06	6.06032e+06	9.2603e+06	6.51673e+06	5.21443e+06	1.18594e+07	6.33262e+06	5.31244e+06	1.45662e+07	9.39521e+06	1.3722e+07	6.28425e+06	9.27477e+06	1.00947e+07	1.40561e+07	6.9326e+06	7.4372e+06	7.29719e+06	8.92191e+06	1.08277e+07	1.5166e+07	8.84104e+06	1.36475e+07	3.5279e+06	4.67001e+06	6.00158e+06	6.6395e+06	2.66563e+07	1.13144e+07	7.02365e+06	1.20087e+07	1.14292e+07	4.43473e+06	8.93369e+06	3.95693e+06	7.95757e+06	1.11777e+07	1.54929e+07	1.21222e+07	5.43604e+06	8.32892e+06	6.63243e+06	5.89036e+06	2.49851e+06	5.91838e+06	8.68036e+06	1.09712e+07	6.6563e+06	6.79097e+06	5.31973e+06	6.37619e+06	7.10478e+06	6.29615e+06	2.77191e+06	8.29156e+06	1.05517e+07	3.05556e+06	1.35782e+07	9.23918e+06	1.37752e+07	5.39771e+06	3.84329e+06	5.90558e+06	7.63955e+06	8.52295e+06	9.20028e+06	3.96704e+06	0	1.03587e+07	4.19767e+06	4.6769e+06	4.26828e+06	5.90683e+06	3.41419e+06	1.339e+06	1.42711e+07	1.01126e+07	9.98645e+06	3.47035e+06	7.76316e+06	9.0099e+06	1.22891e+07	1.40078e+07	6.23777e+06	6.57226e+06	6.20838e+06	8.1493e+06	1.15995e+07	1.09113e+07	6.65681e+06	7.67895e+06	1.07084e+07	1.26228e+07	9.18628e+06	9.38846e+06	5.69417e+06	2.04434e+06	4.76201e+06	1.05598e+07	1.48033e+07	7.41811e+06	9.42707e+06	1.22162e+07	7.56571e+06	1.09203e+07	8.60151e+06	3.71601e+06	9.63985e+06	6.33705e+06	8.09445e+06	1.04146e+07	9.28704e+06	7.77457e+06	8.74188e+06	8.9178e+06	4.47245e+06	1.525e+07	9.00605e+06	6.62324e+06	2.09788e+07	9.64814e+06
J3KPT4	TraB domain-containing protein	TRABD	TRABD;RP3-402G11.12	0	983553	0	806255	1.73826e+06	700857	1.41905e+06	412355	702628	1.60294e+06	1.89279e+06	1.17101e+06	0	748204	1.42905e+06	880941	867174	793657	0	1.13352e+06	1.3888e+06	1.51952e+06	1.27398e+06	1.37035e+06	0	0	678611	1.56641e+06	5.79426e+06	2.19153e+06	1.80761e+06	1.25434e+06	919468	0	0	2.23298e+06	1.77502e+06	2.92537e+06	3.85936e+06	2.16456e+06	879692	0	0	0	0	0	0	0	0	1.4009e+06	0	756720	0	0	0	0	0	0	633381	0	1.10633e+06	0	0	0	0	0	1.12077e+06	0	0	1.64638e+06	0	0	0	0	0	0	924764	1.45613e+06	2.37315e+06	727824	0	535920	721819	1.36136e+06	404522	0	0	444770	0	1.48798e+06	806936	884126	681966	1.17086e+06	567389	531996	742656	0	883817	606218	710718	0	755025	1.05385e+06	779159	814971	2.54076e+06	0	972643	0	1.08724e+06	1.5967e+06	977042	1.26726e+06	0	0	0	1.56412e+06	0	0	1.14417e+06	1.43204e+06
Q15628	Tumor necrosis factor receptor type 1-associated DEATH domain protein	TRADD	TRADD	1.40365e+07	2.0021e+07	2.23984e+07	7.31263e+06	3.51129e+06	0	1.57467e+07	4.92578e+06	0	5.50327e+06	841961	1.40151e+07	3.12396e+06	1.10836e+07	6.06485e+06	5.07031e+06	2.87267e+06	1.99125e+06	8.14193e+06	2.13842e+07	1.14164e+07	1.79792e+07	1.53406e+07	2.34749e+06	5.1823e+06	0	1.22006e+07	1.82879e+07	1.16298e+07	6.53839e+06	9.15089e+06	5.55608e+06	6.87177e+06	7.90386e+06	3.24998e+06	4.28293e+06	1.04122e+07	2.07826e+06	7.0669e+06	8.24925e+06	1.293e+07	1.09403e+07	7.71166e+06	1.53209e+06	1.18505e+06	4.94264e+06	9.05206e+06	5.11906e+06	1.09229e+07	1.60443e+07	8.21656e+06	7.59263e+06	1.72768e+07	1.71159e+07	7.54762e+06	1.52359e+07	2.05697e+06	1.47181e+07	1.43319e+07	2.50843e+06	2.71906e+06	846897	5.77482e+06	3.45561e+06	4.40082e+06	1.09289e+07	8.65632e+06	6.54346e+06	1.73457e+06	1.35182e+06	829492	7.1486e+06	1.49865e+06	4.14169e+06	1.58541e+07	0	9.27311e+06	4.24624e+06	1.82254e+07	1.51312e+07	4.8047e+06	7.08666e+06	6.40577e+06	1.01288e+07	1.44793e+07	9.91395e+06	3.55056e+06	7.67777e+06	8.40003e+06	1.87303e+06	1.21212e+07	1.9723e+07	3.16893e+06	7.67092e+06	4.17625e+06	2.34607e+06	4.22183e+06	1.34058e+07	1.08895e+07	9.99574e+06	0	5.31919e+06	1.94053e+07	5.34613e+06	1.06489e+07	2.18186e+06	1.18668e+06	4.72527e+07	8.23133e+06	3.69241e+06	3.64371e+07	5.73577e+06	1.30682e+07	1.5649e+07	1.70403e+06	1.77729e+07	0	1.23947e+07	1.56678e+07	1.63104e+07	1.26032e+07	2.95099e+06
Q13077	TNF receptor-associated factor 1	TRAF1	TRAF1	0	0	0	8.92023e+06	0	0	1.31308e+07	0	0	1.45429e+07	1.75372e+07	1.06087e+07	0	1.15771e+07	0	0	0	1.39899e+07	0	8590741	8.6568e+06	8.68473e+06	0	1.55644e+07	8.96921e+06	1.09702e+07	1.12897e+07	1.55015e+07	0	0	0	0	0	0	0	0	0	0	3.28047e+07	0	2.05214e+07	5.30514e+06	0	0	8.20592e+06	0	1.06651e+07	0	0	1.11824e+07	0	0	0	0	0	0	0	8.7567e+06	0	0	0	0	1.57339e+06	4.89391e+06	4.36778e+06	0	0	0	0	1.32877e+07	0	0	0	0	6.5031e+06	0	0	0	0	0	7.77856e+06	9.70243e+06	0	1.22882e+07	8.91421e+06	0	7.45893e+06	7.18555e+06	1.25075e+07	0	0	1.13312e+07	1.44961e+07	1.04508e+07	0	0	0	7.61886e+06	0	0	0	0	1.3227e+07	0	0	1.44923e+07	0	0	0	0	0	0	1.74356e+07	0	7.97608e+06	0	0	1.73296e+07	1.0477e+07	0	1.28712e+07	0
Q9Y228	TRAF3-interacting JNK-activating modulator	TRAF3IP3	TRAF3IP3	0	0	0	0	0	0	2.59881e+06	417876	962146	0	0	0	0	0	922308	0	0	0	1.06661e+06	0	0	0	0	0	0	0	0	596310	0	0	0	0	0	0	0	700806	0	0	0	0	534642	0	0	0	0	0	0	0	0	0	0	747973	0	0	0	0	0	0	0	0	1.26412e+06	0	0	0	0	771663	1.11384e+06	0	0	0	0	0	0	0	0	0	0	0	1.2882e+06	0	0	0	0	637036	0	0	0	0	0	0	0	0	0	0	0	0	0	0	0	0	0	0	693886	0	0	0	1.0204e+06	0	0	0	0	701573	1.48189e+06	791274	0	0	0	0	0	1.13245e+06	0	0
Q9Y4K3	TNF receptor-associated factor 6	TRAF6	TRAF6	0	625165	0	0	781643	1.29033e+06	737340	0	0	0	795314	0	754391	0	0	0	0	0	0	713155	0	0	0	0	0	0	830988	0	1.70464e+06	0	0	0	0	0	1.54574e+06	0	0	772868	921432	1.09813e+06	0	0	0	0	0	0	0	0	0	0	0	0	0	0	0	0	0	0	0	0	0	0	0	0	0	0	1.53298e+06	0	0	0	0	0	0	0	0	0	0	0	1.50519e+06	0	1.34931e+06	0	0	1.01416e+06	0	0	0	0	0	0	1.84789e+06	0	1.11455e+06	1.35623e+06	0	1.41747e+06	0	0	1.17284e+06	0	0	0	1.01907e+06	0	652589	0	0	0	932126	0	687269	0	861258	0	0	0	0	1.07316e+06	0	847557	1.19682e+06	0
O14545	TRAF-type zinc finger domain-containing protein 1	TRAFD1	TRAFD1	8.20319e+06	4.17621e+06	2.53089e+07	1.17242e+07	1.51304e+07	1.80201e+07	1.15947e+07	1.08155e+07	1.15878e+07	5.7411e+06	6.35394e+06	3.8943e+06	1.08841e+07	2.05406e+07	9.7035e+06	6.81329e+06	1.28545e+07	7.66923e+06	2.17154e+07	9675366	9.68541e+06	6.33697e+06	1.32934e+06	6.34651e+06	8.4301e+06	1.68913e+07	2.56754e+07	11906370	1.13954e+07	8.63555e+06	5.30047e+06	8.25876e+06	5.77276e+06	8.62187e+06	1.04099e+07	4.11898e+06	9.90815e+06	5.61467e+06	5.40446e+06	3.51677e+06	7.16123e+06	1.15845e+07	7.15947e+06	1.94433e+07	1.52709e+07	1.79182e+07	1.7692e+07	0	1.98097e+07	8.65957e+06	1.72996e+07	8.14926e+06	2.01152e+07	1.23641e+07	3.83752e+06	8.24567e+06	5.57851e+06	2.98193e+07	1.06503e+07	140367	8.94719e+06	1.14943e+07	3.98381e+06	1.36614e+07	2.25512e+07	9.54367e+06	1.34051e+07	1.50346e+07	0	2.65608e+06	1.59748e+07	2.98396e+07	0	2.60316e+07	8.86685e+06	1.63271e+07	1.17055e+07	8.59427e+06	7.92923e+06	5.05258e+06	1.71949e+07	1.05703e+07	6.24927e+06	1.7084e+07	2.5854e+07	1.93605e+07	2.89876e+07	0	2.26857e+06	1.32489e+07	8.15586e+06	8.47044e+06	1.04013e+07	1.72559e+07	0	1.42502e+07	5.02183e+06	2.94759e+07	1.57543e+07	3.89127e+06	0	1.6371e+07	7.83736e+06	5.13414e+06	5.79993e+06	1.42324e+07	4.72715e+06	1.42481e+07	1.50232e+07	2.08454e+07	7.72964e+06	1.41219e+07	9.48008e+06	8.97398e+06	1.80975e+07	2.83763e+07	5.26634e+06	4.5992e+06	4.18651e+06	8.3386e+06	3.12405e+06	173192
Q6FHL3	Translocating chain-associated membrane protein	TRAM1	TRAM1	2.08237e+07	2.1124e+07	2.53273e+07	3.64384e+07	4.75875e+07	5.75686e+07	6.74257e+07	4.04862e+07	5.82625e+07	3.76986e+07	3.90254e+07	3.43132e+07	2.06912e+07	4.05403e+07	2.4796e+07	4.39722e+07	2.33635e+07	2.20168e+07	1.19005e+07	53367404	4.49285e+07	6.23892e+07	4.24501e+07	3.36619e+07	2.72015e+07	3.93368e+07	3.98895e+07	2.59693e+07	5.48416e+06	2.86055e+07	1.59628e+07	2.80832e+07	2.70476e+07	3.24964e+07	1.20017e+07	2.18063e+07	2.91297e+07	3.4055e+07	4.24848e+07	2.16809e+07	2.37294e+07	3.20467e+07	2.31887e+07	2.9883e+07	4.2161e+07	1.782e+07	3.81202e+07	3.37146e+07	2.6985e+07	2.95509e+07	2.19055e+07	2.68946e+07	1.78953e+07	1.16819e+07	9.73727e+06	1.42751e+07	8.48579e+06	2.80363e+07	3.95021e+07	2.03097e+07	2.71138e+07	1.81771e+07	1.66649e+07	2.42732e+07	1.74667e+07	2.1944e+07	1.81959e+07	1.41842e+07	2.76839e+06	6.14302e+07	1.07443e+07	2.18249e+07	1.83998e+07	2.06721e+07	4.20407e+06	5.09137e+06	7.38271e+07	4.17534e+07	3.30832e+07	3.35572e+07	7.0357e+07	3.61077e+07	3.13077e+07	5.30309e+07	1.61206e+07	2.69969e+07	2.24581e+07	5.63503e+07	3.76651e+07	2.09733e+07	4.50629e+07	3.52177e+07	6.0458e+07	5.41221e+07	3.28915e+07	3.96557e+07	2.84334e+07	2.14441e+07	4.28462e+07	2.83383e+07	1.87955e+07	2.83355e+07	4.78247e+07	4.87062e+07	5.21627e+07	4.80421e+07	4.59065e+07	1.54997e+07	5.66627e+07	4.08911e+07	2.22002e+07	2.63024e+07	5.17732e+07	3.40215e+07	3.64282e+07	1.73821e+07	3.24378e+07	4.4365e+07	2.76592e+07	4.78615e+07	2.3748e+07	3.10985e+07
Q9BV61	TRAP1 protein (Fragment)	TRAP1	HSP90AB1;HSP90AA1;EL52;TRAP1	0	0	0	0	1.82615e+06	4.18931e+06	0	0	1.59095e+06	4.19774e+06	0	2.93781e+06	0	0	1.34512e+06	1.4732e+06	8.23173e+06	0	0	1.7137e+06	0	1.70796e+06	0	0	0	0	0	2.07724e+06	2.05722e+06	0	0	1.82067e+06	2.97023e+06	0	0	0	0	0	6.76257e+06	0	3.80946e+06	0	0	0	1.0459e+06	0	0	0	786352	1.36301e+06	0	0	0	0	0	0	1.75838e+06	0	0	0	0	0	0	0	0	0	0	0	0	0	0	0	0	0	0	0	0	0	0	0	1.95584e+06	0	0	0	0	0	0	0	3.72122e+06	0	3.30269e+06	0	0	963736	964266	0	0	0	0	0	1.389e+06	1.73738e+06	0	738793	0	3.55152e+06	0	0	645953	1.68048e+06	3.78031e+06	0	0	0	0	0	0	0	2.77185e+06	2.32512e+06	2.433e+06	1.7145e+06
Q9Y5R8	Trafficking protein particle complex subunit 1	TRAPPC1	TRAPPC1	1.23949e+07	3.23066e+07	2.83746e+07	4.77789e+07	4.55106e+07	3.12438e+07	3.59142e+07	3.16164e+07	2.62536e+07	3.47811e+07	4.61674e+07	3.18342e+07	2.2427e+07	3.15683e+07	3.5757e+07	5.7231e+07	2.1785e+07	3.68934e+07	2.27988e+07	4.60341e+07	5.07051e+07	4.70342e+07	3.20692e+07	3.12963e+07	2.6311e+07	3.92166e+07	3.83191e+07	2.64398e+07	2.60789e+07	2.74078e+07	1.75993e+07	3.60356e+07	3.00039e+07	1.48063e+07	2.25684e+07	3.14287e+07	3.0846e+07	2.88706e+07	3.84283e+07	2.94651e+07	3.07652e+07	1.32147e+07	1.65332e+07	2.08544e+07	1.49408e+07	1.45428e+07	2.31934e+07	2.33517e+07	1.49541e+07	2.62189e+07	1.60097e+07	2.65659e+07	1.63108e+07	2.41977e+07	9.5208e+06	1.97708e+07	2.04985e+07	1.46723e+07	3.49994e+07	1.96788e+07	3.50081e+07	1.2114e+07	1.30838e+07	1.48402e+07	1.73324e+07	2.07925e+07	2.6344e+07	1.80322e+07	8.24864e+06	5.55466e+07	1.66208e+07	1.68137e+07	8.48544e+06	2.0365e+07	1.40413e+07	1.62061e+07	5.93275e+07	2.28068e+07	3.11952e+07	2.99591e+07	4.50447e+07	3.34874e+07	3.20485e+07	3.56505e+07	2.6115e+07	2.6578e+07	2.70935e+07	3.43516e+07	2.64838e+07	4.14331e+07	5.09113e+07	5.3117e+07	2.69846e+07	3.88527e+07	3.09622e+07	3.12384e+07	2.44449e+07	2.28641e+07	2.73598e+07	4.60467e+07	1.33226e+07	3.17901e+07	3.82e+07	6.27223e+07	4.69506e+07	4.28243e+07	3.38477e+07	1.16953e+07	5.41469e+07	2.67708e+07	5.44804e+07	2.9096e+07	4.29794e+07	3.76484e+07	2.86096e+07	2.58938e+07	3.85564e+07	3.81473e+07	3.90197e+07	4.38853e+07	6.11245e+07	4.28073e+07
P48553	Trafficking protein particle complex subunit 10	TRAPPC10	TRAPPC10	0	1.15326e+06	0	2.74789e+06	2.36424e+06	4.58613e+06	1374073	2.02544e+06	2.07935e+06	1.77802e+06	0	1.29522e+06	1.89641e+06	1.30221e+06	3.50127e+06	1.08129e+06	1.7322e+06	3.05016e+06	0	2.10336e+07	3.0321e+06	2.19515e+06	3.53774e+06	0	2.40134e+06	1.16356e+06	0	3.89393e+06	609324	4.31809e+06	4.01834e+06	3.59565e+06	2.1495e+06	5.77026e+06	0	1.60523e+07	2.67406e+06	0	314642	0	1.29714e+06	976738	3.45474e+06	0	2.52431e+06	2.11864e+06	2.27372e+06	1.28086e+06	533248	2.20892e+06	1.64447e+06	1.08233e+06	2.61292e+06	1.3734e+06	2.40596e+07	2.44373e+06	3.18988e+06	0	1.20197e+06	3.36294e+06	534455	0	2.25084e+07	2848666	4.45508e+06	321857	601670	0	4.57714e+06	2.78504e+06	2.79871e+06	1.27327e+06	0	1.68331e+06	1.40726e+07	0	1.93603e+06	2.37754e+06	1.58989e+07	1.37717e+06	1.996e+06	1.44736e+06	2.09113e+06	1.58219e+06	1.99548e+07	2.5373e+06	317410	2.24018e+06	2.25089e+06	2.4536e+06	1.55145e+06	2.48828e+06	2.21813e+06	1.78797e+06	1.32902e+06	2.48159e+06	2.21136e+06	1.59069e+07	0	1.32127e+06	0	1.47105e+06	2.01748e+06	1.43342e+06	388136	1.31915e+06	1.2916e+06	4.16562e+06	867733	1.2759e+06	2.93678e+06	333126	1.89204e+06	1.0304e+06	1.64333e+06	571095	1.48213e+06	702890	877002	1.62135e+06	2.64976e+06	2.20333e+06
P0DI82	Trafficking protein particle complex subunit 2B	TRAPPC2B	TRAPPC2B	0	0	0	0	0	0	0	0	0	0	968600	1.41171e+06	0	0	1.07326e+06	962524	1.09521e+06	0	0	0	0	0	0	926698	0	1.08614e+06	0	0	0	0	0	1.61423e+06	0	0	0	0	0	0	1.41759e+06	1.18304e+06	1.39973e+06	0	1.22214e+06	0	0	0	0	0	0	0	0	995450	0	0	0	0	1.09282e+06	0	0	0	0	0	0	0	0	0	1.31381e+06	0	0	1.2675e+06	0	0	0	0	0	0	1.3106e+06	0	1.04153e+06	0	0	0	0	1.19206e+06	0	0	0	0	0	0	0	1.46615e+06	0	1.14192e+06	0	0	0	0	0	0	0	0	1.12279e+06	1.15247e+06	902508	0	0	0	1.12653e+06	0	0	0	0	0	0	0	0	1.1444e+06	0	0	0	1.10534e+06
H3BP13	Trafficking protein particle complex subunit 2-like protein	TRAPPC2L	TRAPPC2L	8.31411e+06	1.97468e+06	4.32366e+06	4.80889e+06	2.2307e+06	7.82821e+06	2.14159e+06	3.4268e+06	3.56404e+06	4.09435e+06	6.04318e+06	1.58125e+07	0	4.17588e+06	6.39492e+06	2.11629e+06	3.69101e+06	5.49708e+06	4.29151e+06	3.16543e+06	5.74165e+06	4.90084e+06	8.00783e+06	1.24779e+07	1.0881e+07	4.3922e+06	4.34149e+06	3.34198e+06	561449	2.88001e+06	5.40101e+06	1.48945e+07	4.81297e+06	6.35074e+06	4.17541e+06	8.13534e+06	5.40579e+06	3.67598e+06	4.47928e+06	7.87342e+06	9.93897e+06	7.07665e+06	1.15904e+07	1.20274e+07	2.90059e+06	5.26859e+06	1.01117e+07	7.89276e+06	1.01885e+07	4.30264e+06	5.94914e+06	6.91133e+06	4.20576e+06	4.81749e+06	6.83328e+06	1.25088e+07	7.92509e+06	5.04031e+06	1.22349e+07	1.60587e+07	7.13766e+06	3.98329e+06	7.41893e+06	4.22184e+06	4.7212e+06	7.80946e+06	8.72175e+06	5.85219e+06	3.87322e+06	1.52261e+07	1.03761e+07	1.06655e+07	8.65716e+06	1.13861e+07	1.06102e+07	5.46261e+06	4.09422e+06	4.82098e+06	2.88418e+06	4.88467e+06	3.61008e+06	5.41878e+06	5.61661e+06	3.05162e+06	4.04937e+06	6.58115e+06	6.34613e+06	8.65273e+06	9.82996e+06	5.42633e+06	4.79115e+06	6.07151e+06	4.19446e+06	4.49625e+06	4.2684e+06	4.08099e+06	1.31743e+07	3.77329e+06	0	3.83729e+06	7.25287e+06	2.56237e+06	3.66472e+06	2.28414e+06	4.30623e+06	3.38684e+06	5.74137e+06	6.68983e+06	4.6233e+06	1.43382e+06	4.3016e+06	4.52207e+06	6.4494e+06	5.68784e+06	3.45653e+06	1.04309e+07	3.51607e+06	7.11585e+06	1.40668e+06	6.32275e+06	7.74493e+06	5.28675e+06
O43617	Trafficking protein particle complex subunit 3	TRAPPC3	TRAPPC3	2.30677e+06	1.36975e+07	7.19203e+06	1.3729e+07	6.70572e+06	8.02642e+06	1.72055e+07	9.17768e+06	1.01697e+07	2.09281e+07	1.26496e+07	1.03788e+07	2.04221e+06	1.05491e+07	1.60922e+07	1.20904e+07	1.35697e+07	1.41174e+07	8.84638e+06	1.56488e+07	1.24856e+07	1.64378e+07	1.42359e+07	1.10912e+07	1.27223e+07	1.19652e+07	9.57358e+06	7.74787e+06	1.49729e+07	1.10377e+07	2.49373e+06	1.49705e+07	1.40497e+07	4.15159e+06	7.01296e+06	6.55783e+06	1.22689e+07	1.37717e+07	1.72025e+07	9.40474e+06	1.12905e+07	1.00454e+07	5.12127e+07	4.18828e+06	7.9551e+06	9.93228e+06	1.01926e+07	9.98808e+06	8.51778e+06	1.42613e+07	8.30263e+06	1.1373e+07	3.15611e+06	9.49659e+06	8.25289e+06	7.23644e+06	4.58034e+06	9.11207e+06	1.05547e+07	6.41272e+06	1.45637e+07	5.53971e+06	0	6.1003e+06	1.66784e+06	8.35944e+06	1.32843e+07	7.22424e+06	0	1.70997e+07	8.05116e+06	7.74073e+06	8.79243e+06	5.2757e+06	1.60812e+06	3.18022e+06	1.70322e+07	1.19684e+07	2.54151e+07	1.1268e+07	9.52788e+06	1.27427e+07	1.15796e+07	1.30722e+07	9.39612e+06	5.31452e+06	6.61516e+06	1.76235e+07	2.12503e+07	1.19692e+07	1.5579e+07	1.46294e+07	1.49563e+07	1.45596e+07	1.25839e+07	1.3011e+07	9.92066e+06	1.1388e+07	1.50352e+07	1.65362e+07	7.36234e+06	1.13629e+07	1.38125e+07	1.49968e+07	2.06367e+07	1.49911e+07	1.4633e+07	3.29453e+06	1.3752e+07	1.11544e+07	2.04638e+07	1.37293e+07	1.31352e+07	1.55474e+07	9.57303e+06	7.65208e+06	1.17192e+07	1.75797e+07	1.00934e+07	2.21871e+07	2.17964e+07	1.43668e+07
Q9Y296	Trafficking protein particle complex subunit 4	TRAPPC4	TRAPPC4	1.12173e+07	8.56299e+06	3.32082e+06	9.59217e+06	6.56554e+06	6.10521e+06	2.89233e+06	8.46655e+06	1.51842e+07	7.07303e+06	1.12625e+07	8.07434e+06	5.93736e+06	7.65992e+06	8.61823e+06	9.31297e+06	17828028	8.52297e+06	9.85712e+06	1.20621e+07	9.36735e+06	1.08471e+07	3.30612e+06	8.65047e+06	5.82905e+06	7.72842e+06	7.52238e+06	8.28791e+06	1.51857e+07	2.12933e+07	2.41481e+07	6.48401e+06	9.8901e+06	1.96629e+07	1.30532e+07	9.73023e+06	8.32971e+06	1.69497e+07	13915383	8.68871e+06	1.15428e+07	8.64187e+06	8.18869e+06	4.69493e+06	1.12051e+07	9.01329e+06	6.40837e+06	5.40887e+06	9.3181e+06	1.17278e+07	1.32018e+07	9.01067e+06	7.98973e+06	1.43426e+07	1.22355e+07	6.06041e+06	9.81905e+06	5.6343e+06	8.21551e+06	9.9228e+06	7.90025e+06	1.75419e+07	1.78638e+07	2.37029e+07	1.48251e+07	6.40143e+06	9.74246e+06	1.10091e+07	3.09838e+07	1.91901e+07	1.25582e+07	7.4273e+06	1.40992e+07	6.1417e+06	1.70612e+07	1.54105e+07	9.54615e+06	4.64912e+06	4.80677e+06	6.73025e+06	6.18176e+06	9.12865e+06	1.89994e+06	7.00268e+06	1.99313e+06	1.07813e+07	712474	0	5.48559e+06	5.80757e+06	6.84453e+06	1.12171e+07	9.10657e+06	7891313	7.64808e+06	9.97522e+06	3.76584e+06	4.5056e+06	5.15885e+06	4.06321e+06	6.20172e+06	2.61966e+06	6.17875e+06	6.62716e+06	9.9017e+06	5.33857e+06	7.31404e+06	3.92057e+06	7.79106e+06	7.09943e+06	1.16078e+07	6.58505e+06	1.03269e+07	3.60698e+06	5.94692e+06	4.73795e+06	1.64407e+06	1.21957e+07	6.42952e+06	8.84151e+06	2.719e+06	6.32544e+06
Q8IUR0	Trafficking protein particle complex subunit 5	TRAPPC5	TRAPPC5	0	2.21726e+06	0	1.73614e+06	0	0	1.17632e+06	1.98739e+06	0	2.62535e+06	1.11948e+06	1.42703e+06	0	0	2.79464e+06	0	0	2.34317e+06	0	3.44633e+06	4.5654e+06	2.80187e+06	584860	898849	0	3.50062e+06	0	2.07491e+06	1.24652e+06	1.00794e+06	5.00472e+06	1.83232e+06	2.49653e+06	0	0	0	2.56461e+06	1.51978e+06	2.92538e+06	0	1.1165e+06	0	0	0	954974	0	2.01026e+06	0	0	0	0	1.16151e+06	0	0	0	0	0	0	2.49021e+06	1.22224e+06	3.13477e+06	5.27786e+06	3.05382e+06	2.36984e+06	6.31555e+06	3.21039e+06	2.59643e+06	0	1.97415e+06	1.37555e+06	0	969850	0	1.57364e+06	0	0	1.88381e+07	3.70667e+06	3.1687e+06	1.19897e+06	2.23912e+06	0	0	2.65761e+06	2.0003e+06	0	0	0	2.39843e+06	2.2553e+06	2.46591e+06	1.64336e+06	3.10692e+06	3.67802e+06	2.16917e+06	0	0	0	0	0	0	0	2.49818e+06	1.81027e+06	1.69741e+06	844244	961112	0	1.84849e+06	0	3.56599e+06	871373	2.29046e+06	3.89511e+06	0	0	663649	1.07808e+06	1.00189e+06	3.64294e+06	1.4793e+06	3.05741e+06
Q86SZ2	Trafficking protein particle complex subunit 6B	TRAPPC6B	TRAPPC6B	677614	1.75243e+06	0	1.649e+06	2.21823e+06	620450	3.3298e+06	0	0	5.13309e+06	2.02774e+06	2.53694e+06	0	628495	2.66561e+06	1.89412e+06	0	1.62975e+06	0	3.51317e+06	2.00429e+06	3.84219e+06	1.48254e+06	1.54806e+06	766354	857470	1.59753e+06	554202	4.56481e+06	0	0	526317	2.96453e+06	1.30107e+06	0	0	1.39656e+06	2.61222e+06	3.87207e+06	0	0	0	520986	0	0	0	1.09589e+06	0	0	0	911608	664102	0	0	1.4808e+06	0	350213	0	0	0	0	0	0	0	0	0	640477	0	0	3.91189e+06	0	0	0	0	0	0	2.70805e+06	0	1.47929e+06	938387	0	726128	2.31938e+06	2.56799e+06	0	553679	1.82999e+06	1.94835e+06	4.18093e+06	1.00242e+06	1.28435e+06	0	4.14947e+06	1.80861e+06	521518	0	0	718372	817035	1.8637e+06	0	587155	2.89666e+06	882731	2.79759e+06	626175	2.62668e+06	0	652267	866033	3.0642e+06	3.05767e+06	2.77997e+06	1.85853e+06	732424	636172	813035	3.99007e+06	1.02899e+06	5.73852e+06	3.70806e+06	2.05036e+06
J3QQJ5	Trafficking protein particle complex subunit 8	TRAPPC8	KIAA1012;TRAPPC8	0	1.2558e+06	0	1.02774e+06	2.66226e+06	717190	2.87174e+06	1.08635e+06	614920	1.6279e+06	0	0	0	0	0	1.4e+06	654787	833629	984970	1.47475e+06	2.0235e+06	1.47989e+06	304322	1.31329e+06	0	1.89576e+06	1.11298e+06	1.38389e+06	5.56354e+06	914165	0	1.74056e+06	3.97853e+06	0	1.41522e+06	0	1.91214e+06	3.34047e+06	2.19195e+06	1.34578e+06	1.83498e+06	0	0	0	0	0	0	0	0	0	0	0	0	0	0	0	0	0	0	0	1.12097e+06	0	0	0	0	0	0	1.01501e+06	0	476347	0	0	0	0	0	0	2.28014e+06	1.76676e+06	3.42066e+06	919636	1.81764e+06	884894	0	2.84433e+06	0	0	2.13301e+06	0	0	1.24317e+06	1.33663e+06	2.65082e+06	1.01165e+06	1.17132e+06	979418	1.682e+06	0	747764	2.00376e+06	0	0	713956	1.48566e+06	0	2.5693e+06	3.05417e+06	1.2629e+06	0	1.81145e+06	1.77812e+06	1.35825e+06	0	1.98472e+06	2.20115e+06	1.28912e+06	1.58392e+06	1.07694e+06	2.79557e+06	882681	5.80281e+06	2.61647e+06	534312
Q96Q05	Trafficking protein particle complex subunit 9	TRAPPC9	TRAPPC9	0	2.24977e+06	0	0	2.54701e+06	0	2.01614e+06	0	0	2.00984e+06	2.65142e+06	0	0	2.41604e+06	1.35266e+06	2.91228e+06	0	2.32553e+06	0	980963	0	1.75669e+06	0	1.97546e+06	0	0	2.56137e+06	1.86208e+06	1.88643e+06	1.8065e+06	2.53619e+06	2.67706e+06	3.13471e+06	0	0	4.25372e+06	0	3.24159e+06	3.74044e+06	4.69406e+06	0	0	0	0	0	2.20421e+06	0	0	3.07474e+06	1.62041e+06	2.26266e+06	0	2.18933e+06	0	0	2.06031e+06	0	0	0	2.49161e+06	2.10048e+06	3.33076e+06	2.3894e+06	0	0	0	2.4614e+06	2.70754e+06	0	1.28719e+06	0	0	0	2.96952e+06	0	0	1.0157e+06	0	0	0	1.40616e+06	0	0	2.13227e+06	0	0	0	0	0	1.48237e+06	0	0	1.67437e+06	1.92415e+06	0	0	0	0	0	0	0	0	1.14433e+06	1.27679e+06	566610	2.02079e+06	0	0	0	0	830660	0	2.45342e+06	1.28493e+06	0	0	0	0	0	869621	1.27814e+06	0
Q5TZT0	Three prime repair exonuclease 1	TREX1	TREX1	6.66058e+06	1.02836e+07	0	8.47784e+06	3.40411e+06	5.21989e+06	3.39042e+06	6.6528e+06	1.99574e+06	4.51373e+06	4.35739e+06	2.65522e+06	9.29494e+06	2.74278e+06	7.11234e+06	6.16771e+06	8.73146e+06	8.13587e+06	1.0169e+07	12665262	1.7188e+07	1.0996e+07	3.74082e+06	7.09644e+06	1.31124e+07	1.38878e+07	1.28267e+07	8.26886e+06	7.30802e+06	1.08554e+07	1.05167e+07	9.41523e+06	8.16636e+06	5.01095e+06	1.04584e+07	7.98195e+06	8.80081e+06	7.43135e+06	7.04977e+06	1.05298e+07	1.18661e+07	0	6.41546e+06	7.69335e+06	8.187e+06	8.98277e+06	1.22227e+07	9.24574e+06	9.42877e+06	8.27127e+06	9.68572e+06	1.07231e+07	0	1.04955e+07	0	8.41936e+06	7.09986e+06	1.08424e+07	9.15398e+06	8.73774e+06	1.04606e+07	0	0	0	6.1872e+06	1.02877e+07	1.34042e+07	7.55878e+06	0	4.45734e+06	0	0	0	5.53944e+06	0	0	4.99132e+06	1.03233e+07	8.15895e+06	7.66174e+06	1.33606e+07	4.39974e+06	5.76036e+06	8.76258e+06	6.90829e+06	7.86341e+06	0	3.00915e+06	6.50379e+06	1.07346e+07	1.06735e+07	7.84212e+06	2.54172e+06	1.24047e+07	4.8017e+06	6.60741e+06	0	5.92146e+06	4.73307e+06	8.55115e+06	1.1083e+07	1.18459e+07	1.51324e+07	7.16257e+06	4.58152e+06	2.43605e+06	0	0	5.91466e+06	6.23461e+06	4.4074e+06	1.46097e+07	9.16414e+06	5.58047e+06	6.22775e+06	1.01988e+07	0	9.31935e+06	6.45169e+06	7.14969e+06	4.49744e+06	4.44514e+06
Q597H1	N-myc downstream-regulated gene 1 protein	TRG14	NDRG1;TRG14;NDRG1-ERG	3.51924e+08	1.54315e+08	3.79971e+08	2.41517e+08	5.85787e+08	5.02449e+08	1.07964e+08	1.62197e+08	4.25521e+08	7.49958e+07	1.24574e+08	2.58065e+08	3.71391e+08	3.20796e+08	1.52812e+08	4.11581e+08	2.62365e+08	3.46595e+08	3.17151e+08	1.32557e+08	3.88335e+08	2.52925e+08	3.51665e+08	1.0076e+08	2.08004e+08	5.34047e+08	4.19359e+08	3.9302e+08	3.21037e+08	1.41395e+08	2.72912e+08	1.06851e+08	2.85081e+08	2.58518e+08	2.80782e+08	2.70684e+08	6.69004e+07	3.68668e+08	7.58393e+07	2.91742e+08	2.2989e+08	1.98297e+08	1.20938e+08	1.95455e+08	2.56009e+08	1.74795e+08	2.08395e+08	1.87225e+08	166240662	1.66123e+08	1.4472e+08	2.01537e+08	2.32327e+08	2.19632e+08	2.15426e+08	2.28481e+08	1.53063e+08	2.06428e+08	2.29792e+08	1.943e+08	1.60203e+08	175395488	1.43607e+08	2.34421e+08	286434357	155339333	2.55386e+08	2.24065e+08	168816641	1.91293e+08	1.89464e+08	2.3125e+08	1.65228e+08	1.62935e+08	2.01683e+08	2.56652e+08	2.67598e+08	2.30637e+08	2.53883e+08	2.60546e+08	2.03419e+08	3.33911e+08	1.95274e+08	1.73118e+08	1.78737e+08	1.72317e+08	160855045	2.12931e+08	1.84469e+08	1.65937e+08	2.75334e+08	392476032	3.05783e+08	3.921e+08	2.9459e+08	1.60425e+08	2.33548e+08	2.82895e+08	2.0659e+08	2.80204e+08	2.539e+08	1.43801e+08	1.92417e+08	2.79822e+08	3.96753e+08	2.30287e+08	1.82803e+08	1.86191e+08	2.59032e+08	2.38729e+08	3.99164e+08	286607111	2.77522e+08	155632722	3.63853e+08	3.64501e+08	3.04154e+08	2.46605e+08	7.67524e+08	3.86112e+08	9.78487e+07	129108893
O43715	TP53-regulated inhibitor of apoptosis 1	TRIAP1	TRIAP1	0	0	0	0	0	0	3.75848e+06	0	0	1.19e+06	0	0	0	0	0	0	3.89707e+06	0	0	0	0	0	0	0	0	0	0	0	0	0	0	0	0	0	0	0	0	0	0	0	0	0	0	0	1.67863e+06	0	0	0	0	0	0	0	0	0	0	0	0	0	0	0	0	0	0	0	0	0	0	0	0	950460	0	0	0	0	0	0	0	0	0	0	0	0	0	0	0	0	0	0	1.68144e+06	0	3.4948e+06	3.96236e+06	1.53075e+06	0	0	0	0	0	0	0	0	0	0	0	1.73287e+06	0	0	0	832341	0	1.48382e+06	0	0	914191	0	0	0	0	2.45686e+06	0	1.32388e+06	0
Q96F44	E3 ubiquitin-protein ligase TRIM11	TRIM11	TRIM11	0	1.04362e+06	1.7918e+06	3.23941e+06	2.56954e+06	3.19109e+06	3.37735e+06	3.52302e+06	3.07534e+06	3.48424e+06	3.73784e+06	3.27851e+06	2.66032e+06	3.07753e+06	3.07443e+06	1.88945e+06	2.45776e+06	3.91255e+06	1.91531e+06	7.75003e+06	7.27694e+06	6.31862e+06	2.50141e+06	2.41976e+06	0	3.98682e+06	4.38979e+06	0	1.0982e+06	4.50018e+06	1.87333e+06	0	952975	1.57682e+06	2.27605e+06	3.04512e+06	849781	1.17758e+06	2.03179e+06	0	4.11038e+06	1.98563e+06	3.67151e+06	2.26795e+06	2.32957e+06	0	2.22405e+06	2.7465e+06	2.10991e+06	3.99265e+06	1.97807e+06	4.21214e+06	1.07922e+06	3.90526e+06	1.49558e+06	2.15375e+06	2.34113e+06	1.71217e+06	3.57325e+06	1.85524e+06	3.7175e+06	1.27279e+06	0	0	1.5726e+06	3.82049e+06	5.04654e+06	0	0	1.50156e+06	1.08835e+06	1.52706e+06	0	0	0	1.20596e+06	6.11927e+06	0	1.01082e+06	1.26736e+06	2.34688e+06	3.05578e+06	0	2.80614e+06	0	2.29415e+06	0	1.6964e+06	2.01509e+06	0	3.10392e+06	4.56047e+06	3.8702e+06	2.4225e+06	3.5645e+06	2.36437e+06	1.74315e+06	1.67787e+06	2.55951e+06	2.3748e+06	1.75454e+06	2.39815e+06	4.48132e+06	0	0	1.33803e+06	0	0	3.41792e+06	2.53286e+06	1.11896e+06	1.71861e+06	1.08018e+06	1.92256e+06	2.65076e+06	2.0118e+06	3.72952e+06	0	5.24441e+06	4.04735e+06	1.43009e+06	2.9508e+06
P19474	E3 ubiquitin-protein ligase TRIM21	TRIM21	RB1CC1;TRIM21	3.40774e+07	4.09019e+07	4.29649e+07	3.96899e+07	3.56317e+07	2.91636e+07	6.57837e+07	2.70303e+07	4.17229e+07	3.8925e+07	4.65553e+07	3.76836e+07	5.18636e+07	4.49134e+07	7.24726e+07	5.7905e+07	4.62361e+07	5.47558e+07	4.78177e+07	7.86082e+07	2.83268e+07	5.62626e+07	9.09912e+07	4.62039e+07	5.62129e+07	2.49689e+07	4.54232e+07	4.49243e+07	1.92566e+08	9.05346e+07	3.40239e+07	6.84704e+07	6.35132e+07	4.83879e+07	4.16145e+07	58675183	6.40632e+07	1.32746e+08	3.86571e+08	5.14697e+07	6.45752e+07	7.22043e+07	3.31738e+07	5.72943e+07	4.58302e+07	4.77049e+07	1.10512e+08	5.54857e+07	6.48155e+07	2.72018e+07	4.64045e+07	4.07312e+07	5.88484e+07	4.69424e+07	4.28002e+07	3.53941e+07	5.23233e+07	5.76438e+07	6.03379e+07	5.62201e+07	7.14172e+07	4.76198e+07	2.69337e+07	7.53468e+07	5.27006e+07	8.95787e+07	4.67121e+07	7.24989e+07	3.39564e+07	2.47219e+07	3.66256e+07	6.0786e+07	2.10221e+07	5.86328e+07	4.80023e+07	5.03862e+07	3.98017e+07	3.02202e+07	7.82658e+07	4.01327e+07	3.66988e+07	5.10931e+07	6.06684e+07	5.80359e+07	5.15706e+07	4.13137e+07	5.58998e+07	5.01078e+07	3.96113e+07	5.25081e+07	4.70045e+07	2.95357e+07	4.56651e+07	5.71991e+07	4.7463e+07	4.81651e+07	4.82173e+07	3.98096e+07	3.59889e+07	3.27095e+07	7.20639e+07	3.9813e+07	3.17406e+07	3.43576e+07	4.18064e+07	6.60484e+07	6.22044e+07	4.38205e+07	3.20255e+07	5.04691e+07	4.12864e+07	3.9479e+07	4.55598e+07	4.22301e+07	3.59457e+07	5.45189e+07	1.73495e+07	4.28145e+07	4.31025e+07	4.08349e+07	5.45363e+07	7.46536e+07
D3DQT0	Tripartite motif-containing 22	TRIM22	TRIM22	0	1.55602e+07	6.43746e+06	1.25722e+07	2.55481e+06	1.27714e+07	1.93492e+07	1.46067e+07	8.36381e+06	3.84767e+06	1.62648e+07	7.35327e+06	1.28478e+07	1.23804e+07	1.54841e+07	9.0587e+06	6.65008e+06	0	4.9468e+06	8.36925e+06	2.4971e+07	2.99133e+06	4.56685e+06	937092	907426	2.46491e+06	2.51522e+06	1.21832e+06	5.0808e+06	9.85272e+06	0	2.21867e+06	1.03222e+07	3.00506e+06	1.16442e+07	1.11684e+07	2.12279e+06	4.81204e+06	1.53392e+07	1.77333e+06	9.57695e+06	0	2.57591e+06	836716	3.70853e+06	0	1.51307e+06	1.53912e+06	2.81946e+06	1.50186e+07	1.22815e+06	2.0608e+06	0	1.09287e+06	0	948072	727115	0	2.70899e+06	606520	3.28074e+06	837373	2.22636e+06	798158	0	3.57e+06	2.06902e+06	1.08814e+07	0	4.25407e+06	0	533373	0	1.15779e+07	0	0	9.35338e+06	1.76858e+07	1.57556e+07	5.0278e+06	1.4936e+07	1.47934e+07	1.23199e+07	2.14103e+07	4.6539e+06	2.41631e+06	2.71236e+06	6.68236e+06	1.72503e+06	1.5159e+06	7.93264e+06	7.61511e+06	7.63338e+06	1.79032e+07	1.46446e+07	8.51256e+06	633119	0	5.53672e+06	1.7972e+06	0	1.47562e+07	3.93396e+06	6.91142e+06	5.73633e+06	9.34502e+06	7.40216e+06	5.59182e+06	2.30087e+06	3.39957e+06	3.59696e+06	3.44998e+06	2.05696e+07	2.94047e+06	6.51457e+06	1.96556e+06	0	9.55015e+06	0	8.79925e+06	0	2.57606e+06
Q14258	E3 ubiquitin/ISG15 ligase TRIM25	TRIM25	TRIM25	2.21859e+07	7.81248e+06	1.52297e+07	1.23647e+07	1.4059e+07	1.69707e+07	9.14496e+06	1.4666e+07	3.99709e+07	1.22137e+07	1.04122e+07	1.06661e+07	1.7102e+07	2.08476e+07	1.04051e+07	2.8329e+07	2.67978e+07	2.08267e+07	2.65894e+07	1.49086e+07	1.45178e+07	1.10772e+07	4.66381e+06	5.28237e+06	4.56779e+06	4.92585e+06	8.73129e+06	1.19787e+07	1.39803e+07	1.83888e+07	3.29131e+07	9.34813e+06	6.89052e+06	3.46022e+07	3.48803e+07	1.10378e+07	2.90166e+06	3.43891e+06	1.33776e+07	1.69045e+07	9.23741e+06	1.32048e+07	7.43754e+06	8.6381e+06	9.08474e+06	2.76896e+07	4.19711e+06	9.9157e+06	1.44638e+07	1.11997e+07	1.53452e+07	1.09696e+07	1.1148e+07	1.76596e+07	2.75529e+07	1.42456e+07	2.37246e+07	2.13812e+07	8.32066e+06	1.11675e+07	1.56398e+07	1.88979e+07	2.69519e+07	1.84327e+07	1.62681e+07	1.50044e+07	1.30646e+07	2.72405e+07	5.30371e+07	6.65337e+06	2.02486e+07	2.72456e+07	2.51798e+07	7.52551e+06	1.74067e+07	3.22856e+07	1.22935e+07	1.19131e+07	8.98998e+06	1.12418e+07	1.31759e+07	1.18087e+07	7.45069e+06	8.52141e+06	0	1.26036e+07	1.41552e+07	2.4556e+06	4.13498e+06	2.46525e+07	1.16463e+07	1.42027e+07	2.02361e+07	1.22442e+07	3.2037e+06	7.93028e+06	5.23205e+06	8.15517e+06	1.10163e+07	1.20755e+07	1.87781e+07	1.33792e+07	1.27469e+07	8.67105e+06	1.66051e+07	1.1578e+07	9.34986e+06	8.01132e+06	1.4254e+07	7.03649e+06	10708410	7.01072e+06	1.43442e+07	1.1249e+07	1.40845e+07	9.19694e+06	1.28214e+07	1.20752e+07	1.37589e+07	1.00618e+07	4.46656e+06	1.57151e+07
Q12899	Tripartite motif-containing protein 26	TRIM26	TRIM26	1.0511e+07	2.14384e+07	1.19504e+07	9.27364e+06	1.51228e+07	1.09039e+07	1.54608e+07	1.29841e+07	1.09766e+07	2.42811e+07	1.22262e+07	1.08754e+07	1.03363e+07	1.27674e+07	1.08541e+07	1.43882e+07	1.3881e+07	1.63998e+07	9.86136e+06	1.37839e+07	5.20863e+06	1.1133e+07	8.95743e+06	1.77808e+07	6.82393e+06	8.70647e+06	1.36887e+07	1.45498e+07	3.05583e+07	1.82182e+07	5.42448e+06	1.87629e+07	2.29042e+07	1.04089e+07	108588527	1.4995e+07	1.83502e+07	1.21904e+07	1.90794e+07	1.58099e+07	1.49818e+07	6.71081e+06	1.1342e+07	7.61794e+06	1.14958e+07	0	5.31059e+06	7.12159e+06	6.53815e+06	1.3789e+07	4.15477e+06	1.15092e+07	5.43233e+06	9.7227e+06	4.91214e+06	8.41444e+06	6.79784e+06	8.36864e+06	1.35977e+07	5.48212e+06	1.78778e+07	5.11783e+06	2.05884e+06	4.8477e+06	4.20119e+06	1.26956e+07	1.52132e+07	8.15433e+06	2.30521e+06	1.78631e+07	8.78824e+06	5.79495e+06	7.089e+06	1.10662e+07	6.99461e+06	9.87531e+06	1.89844e+07	1.14282e+07	2.17568e+07	1.34777e+07	1.0595e+07	1.27809e+07	1.46873e+07	1.43161e+07	1.46133e+07	7.95053e+06	1.23386e+07	1.61394e+07	1.79977e+07	1.59346e+07	1.28982e+07	1.26847e+07	2.06149e+07	1.91525e+07	1.37775e+07	1.23554e+07	1.1935e+07	1.18131e+07	1.40427e+07	1.23755e+07	1.06664e+07	6.24211e+06	9.78357e+06	4.29759e+06	1.29656e+07	1.84141e+07	1.5083e+07	2.45174e+06	1.09638e+07	1.75964e+07	1.01297e+07	2.45542e+07	1.4919e+07	1.19543e+07	9.45749e+06	5.48308e+06	1.22987e+07	1.42755e+07	5.25329e+06	1.16818e+07	1.08556e+07	1.16326e+07
Q13263	Transcription intermediary factor 1-beta	TRIM28	TRIM28	4.64444e+07	1.72232e+08	1.18059e+08	1.93877e+08	1.90741e+08	2.14082e+08	2.35819e+08	2.34483e+08	1.66004e+08	2.46926e+08	1.69392e+08	133076757	1.09984e+08	1.77822e+08	2.01554e+08	2.65562e+08	101764846	2.37278e+08	1.19662e+08	2.84331e+08	2.34073e+08	2.28352e+08	114803661	2.16581e+08	1.14968e+08	1.7585e+08	1.76172e+08	1.94307e+08	3.82247e+08	1.39809e+08	1.04877e+08	1.48636e+08	2.16498e+08	8.36783e+07	1.16001e+08	1.03189e+08	1.28268e+08	1.38951e+08	1.67261e+08	2.01342e+08	1.69482e+08	8.86339e+07	6.67687e+07	6.24664e+07	101401500	5.93819e+07	8.81469e+07	8.12539e+07	8.69136e+07	207142371	9.80976e+07	1.18778e+08	6.5732e+07	1.77786e+08	3.70015e+07	8.26975e+07	9.27223e+07	7.52781e+07	1.3438e+08	6.05147e+07	1.53941e+08	65563729	7.2476e+07	6.07737e+07	8.58321e+07	9.15992e+07	2.30996e+08	8.003e+07	8.73364e+08	188877684	5.3896e+07	7.54194e+07	5.0524e+07	1.00425e+08	6.172e+07	3.84744e+07	1.82988e+08	1.78695e+08	1.86383e+08	1.48138e+08	175047211	1.62391e+08	1.70524e+08	1.95002e+08	1.23448e+08	1.43807e+08	1.25936e+08	1.24013e+08	1.53243e+08	2.18059e+08	3.12126e+08	3.89741e+08	2.63093e+08	1.88717e+08	1.40222e+08	1.7433e+08	8.73754e+07	1.32782e+08	1.79567e+08	2.07729e+08	2.38282e+07	1.52395e+08	1.36499e+08	1.84251e+08	233427032	1.62397e+08	1.16607e+08	7.76796e+07	2.26309e+08	1.46916e+08	3.00754e+08	2.18061e+08	2.5514e+08	2.65798e+08	2.14427e+08	9.63335e+07	1.51638e+08	297732291	2.54504e+08	2.19797e+08	4.86071e+08	2.71215e+08
A0A024R843	Tripartite motif-containing 32, isoform CRA_a	TRIM32	TRIM32	1.93886e+06	2.37429e+06	1.86596e+06	1.90827e+06	4.93623e+06	1.34555e+06	2.65484e+06	2.56383e+06	1.94919e+06	6.59032e+06	6.23918e+06	0	0	3.2271e+06	1.99003e+06	3.62076e+06	3.93914e+06	8.99472e+06	2.11726e+06	8.32538e+06	6.48371e+06	7.03354e+06	5.88424e+06	3.79656e+06	3.58304e+06	5.78187e+06	2.9875e+06	3.8772e+06	4.73602e+06	3.9107e+06	1.36449e+06	4.50165e+06	3.22633e+06	2.36303e+06	840564	5.09621e+06	2.4085e+06	821943	5.4256e+06	775940	1.017e+07	3.62173e+06	3.22202e+06	1.7242e+06	1.65587e+06	2.37061e+06	1.19599e+06	2.38444e+06	0	3.08041e+06	1.27953e+06	6.68545e+06	1.26241e+06	1.48021e+06	1.22546e+06	0	3.6918e+06	756970	1.88881e+06	831222	2.67229e+06	0	2.53135e+06	0	925084	0	4.84236e+06	2.26105e+06	1.54175e+06	5.18903e+06	1.25102e+06	1.19622e+06	2.34082e+06	0	2.15892e+06	1.95763e+06	4.54306e+06	2.71679e+06	932694	1.62804e+06	6.21305e+06	1.76805e+06	1.13213e+06	3.47801e+06	3.49145e+06	2.10787e+06	0	1.62548e+06	4.53634e+06	3.20663e+06	1.74752e+06	2.23838e+06	2.21987e+06	4.22167e+06	1.32205e+06	3.54741e+06	1.3017e+06	3.19644e+06	2.84725e+06	1.90358e+06	1.34454e+06	1.54521e+06	6.05742e+06	2.92817e+06	3.68283e+06	7.32197e+06	2.58193e+06	4.99263e+06	3.83754e+06	1.5249e+06	6421612	4.17018e+06	9.85042e+06	5.54636e+06	5.11602e+06	5.75101e+06	4.78303e+06	6.07073e+06	8.12154e+06	6.0559e+06	1.01465e+07	7.67912e+06
A0A024R0F6	Tripartite motif-containing 33, isoform CRA_a	TRIM33	TRIM33	5.54703e+06	1.38094e+07	4.7317e+06	8.51239e+06	7.79668e+06	4.61031e+06	1.10932e+07	6.32199e+06	6.69037e+06	1.40303e+07	1.10636e+07	5.42964e+06	8.80508e+06	6.3041e+06	7.5665e+06	9.96575e+06	8.01918e+06	1.01806e+07	6.99641e+06	6.37175e+06	3.47782e+06	1.01731e+07	0	9.57112e+06	3.82119e+06	6.63146e+06	7.36547e+06	1.01286e+07	2.15279e+07	1.10629e+07	4.41237e+06	9.33226e+06	1.2457e+07	3.93646e+06	7.83956e+06	6.96406e+06	1.21871e+07	1.4403e+07	1.42492e+07	1.24902e+07	3.66647e+06	1.60394e+06	2.26051e+06	0	2.18381e+06	2.63685e+06	2.07627e+06	2.84009e+06	6.36544e+06	6.54618e+06	2.24568e+06	7.75248e+06	0	6.73616e+06	0	3.08033e+06	2.29334e+06	2.09075e+06	3.22637e+06	1.50177e+06	4.29151e+06	0	2.16396e+06	0	0	3.37208e+06	9.12144e+06	0	0	1.22469e+07	3.19854e+06	2.04055e+06	1.38085e+06	1.57383e+06	2.94277e+06	3.28573e+06	5.01406e+06	3.71333e+06	1.31852e+07	4.53781e+06	2.52646e+06	2672722	5.08406e+06	9.342e+06	3.79589e+06	4.00142e+06	0	0	735857	1.48897e+07	5.99097e+06	7.24793e+06	9.3183e+06	9.35826e+06	5.37757e+06	4.97711e+06	3.95961e+06	4.86312e+06	2.62286e+06	5.42331e+06	6.2458e+06	2.65698e+06	6.90454e+06	6.96921e+06	8.00445e+06	1.12197e+07	7.02762e+06	2.06374e+06	9.36501e+06	6.52222e+06	1.3179e+07	1.18651e+07	1.19361e+07	8.23754e+06	4.82163e+06	5.79284e+06	1.93873e+06	8.91542e+06	7.541e+06	8.00281e+06	6.94887e+06	5.61973e+06
O00635	E3 ubiquitin-protein ligase TRIM38	TRIM38	DKFZp686F23130;TRIM38	8.09764e+06	2.44893e+07	0	1.80487e+06	1.32043e+06	1.5465e+06	2.3905e+06	1.30033e+06	1.48336e+07	1.34553e+07	1.38379e+07	5.47833e+06	2.1315e+07	1.09274e+07	3.89216e+06	5.24479e+06	4.39677e+06	1.25872e+07	9.4002e+06	2.22246e+06	0	0	30629.6	0	735162	111230	791088	2.88762e+07	3.80738e+06	1.76499e+07	2.21768e+07	0	2.67896e+07	1.43942e+07	1.74913e+07	1.6124e+07	1.40647e+07	2.05443e+07	4.57871e+07	2.58821e+07	9.91807e+06	1.18915e+07	3.64053e+06	5.03763e+06	1.06549e+07	1.68338e+07	1.80494e+06	7.82628e+06	4.40753e+06	1.63756e+07	9.03951e+06	1.99014e+07	146336	1.64713e+07	3.6426e+06	5.51692e+06	1.99523e+07	222795	1.2478e+07	4.18173e+06	1.26064e+07	6.28984e+06	6.10426e+06	8.44235e+06	66508.9	5.99786e+06	1.55047e+07	1.31197e+07	107862	1.56861e+07	3.93986e+06	6.4214e+06	3.38153e+06	5.8483e+06	8.03763e+06	6.9218e+06	1.5105e+06	1.111e+06	2.4105e+07	3.66595e+06	1.06113e+06	1.1989e+06	50887.5	1.272e+06	656521	1.13556e+06	1.46106e+06	2.70347e+06	1.87585e+06	2.42767e+07	4.03935e+06	2.25816e+06	4.36382e+06	2.44652e+06	2.31783e+06	1.1702e+06	0	1.27699e+06	880678	37451.1	1.36578e+07	1.65838e+06	3.52736e+06	4.29445e+06	3.54669e+06	2.87101e+06	987620	29527.1	2.36877e+06	1.19392e+06	1.45361e+06	3.31469e+07	1.91085e+06	1.49196e+06	0	1.05227e+06	44835.3	2.50758e+06	0	2.74063e+06	1.55235e+06	2.10789e+06
Q9C037	E3 ubiquitin-protein ligase TRIM4	TRIM4	TRIM4	1.11126e+08	2.60181e+08	1.06665e+08	1.51167e+08	2.01645e+08	153933987	1.09458e+08	7.7924e+07	2.33483e+08	2.58934e+08	247947585	207545197	1.38859e+08	2.13116e+08	3.62607e+08	3.10404e+08	1.46197e+08	2.24169e+08	1.57238e+08	2.58613e+08	2.72392e+08	2.83781e+08	1.75659e+07	4.61479e+08	7.78314e+07	1.20736e+08	1.78695e+08	2.49062e+08	383510550	1.98801e+08	1.14303e+08	3.92881e+08	282582956	7.53485e+07	1.55086e+08	2.39266e+08	2.49117e+08	2.1723e+08	2.37291e+08	2.07913e+08	2.85941e+08	1.93727e+08	1.37809e+08	142156781	2.71593e+07	1.13884e+08	1.93969e+08	2.20994e+08	1.52525e+08	2.40431e+08	1.33758e+08	256612546	1.29035e+08	2.55074e+08	4.90862e+07	141267794	2.13908e+08	1.1384e+08	2.71829e+08	1.73617e+08	332689659	1.04236e+08	103249483	116662581	1.52979e+08	1.75763e+08	2.62802e+08	8.94554e+07	5.62858e+07	2.71041e+08	8.60005e+07	1.23442e+08	8.1895e+07	1.15279e+08	9.03366e+07	5.87372e+07	180939049	1.91212e+08	3.53572e+08	1.37451e+08	152540554	1.83066e+08	1.12824e+08	153919547	1.02207e+08	119615812	1.04809e+08	1.0264e+07	2.53649e+07	1.91862e+08	1.33108e+08	2.65135e+08	1.99635e+08	1.83627e+08	1.06671e+08	2.1639e+08	1.29473e+08	6.87497e+07	150993335	8.75699e+07	234813253	9.59604e+07	1.57595e+08	1.23763e+08	1.39066e+08	2.61937e+08	1.33185e+08	6.42692e+07	1.69668e+08	1.83984e+08	2.22766e+08	3.97096e+08	2.26367e+08	1.31388e+08	1.26419e+08	8.73826e+07	2.58794e+08	192428296	1.87485e+08	2.04084e+08	5.49837e+07	5.15585e+07
Q96LD4	E3 ubiquitin-protein ligase TRIM47	TRIM47	TRIM47	0	1.67651e+06	9.29417e+06	8.13707e+06	1.29895e+07	8.8976e+06	1.68262e+07	4.96417e+06	4.81047e+06	7.78856e+06	8.6499e+06	1.72066e+06	3.23115e+06	4.74684e+06	9.53736e+06	9.39626e+06	1.14761e+06	3.8655e+06	4.12253e+06	7.04778e+06	6.28613e+06	7.70747e+06	1.17962e+06	3.45004e+06	1.97051e+06	7.67484e+06	1.20842e+07	3.16242e+06	6.64843e+06	5.09832e+06	0	5.21762e+06	3.85295e+06	0	2.15513e+06	3.57365e+06	1.15892e+07	1.22757e+07	7.05124e+06	427705	2.88552e+06	0	0	2.12095e+06	1.09422e+06	4.67311e+06	3.28081e+06	0	1.63077e+06	1.56337e+06	435654	1.27882e+06	1.04023e+06	5.05489e+06	0	0	837073	1.95985e+06	4.9934e+06	1.18303e+06	8.25814e+06	843967	0	1.29483e+06	2.5376e+06	0	4.87645e+06	3.8026e+06	0	4.9283e+06	0	2.67899e+06	301452	1.21983e+06	3.11003e+06	1.91645e+06	9.12986e+06	5.30292e+06	3.2219e+06	1.15459e+06	4.04741e+06	4.46821e+06	3.10923e+06	1.34668e+07	3.68148e+06	6.03143e+06	3.88898e+06	2.31236e+06	1.16703e+06	369737	8.5357e+06	2.31044e+06	1.05165e+07	5.99208e+06	7.74976e+06	6.85045e+06	4.95511e+06	4.85885e+06	4.81145e+06	4.87321e+06	3.20057e+06	5.32753e+06	1.31326e+07	8.53281e+06	3.32458e+06	1.15263e+07	8.70488e+06	2.39877e+06	6.34442e+06	4.06491e+06	6.45259e+06	1.94739e+06	9.28365e+06	9.0833e+06	8.24247e+06	3.20364e+06	1.08453e+07	6.71887e+06	5.15611e+06	5.72764e+06	7.69068e+06	7.13906e+06
Q05CU3	TRIM5 protein (Fragment)	TRIM5	TRIM5	1.02421e+08	2.98688e+08	8.76934e+07	2.81704e+08	2.18167e+08	1.26415e+08	1.99285e+08	1.28242e+08	2.00586e+08	3.87965e+08	1.59527e+08	2.3781e+08	1.19586e+08	162357270	1.97877e+08	2.33509e+08	1.70284e+08	1.99044e+08	1.21844e+08	3.3318e+08	237276401	3.23457e+08	206265585	2.53606e+08	8.83636e+07	1.37556e+08	1.31138e+08	2.33262e+08	3.46e+08	1.28658e+08	1.42502e+08	1.80265e+08	3.62804e+08	4.94137e+07	1.31523e+08	1.86964e+08	1.80165e+08	2.00902e+08	9.01685e+07	152992054	1.3916e+08	1.22267e+08	1.51295e+08	8.92481e+07	1.05995e+08	1.2998e+08	1.26437e+08	2.13167e+08	1.0264e+08	1.52432e+08	8.36285e+07	183728847	8.51206e+07	1.67339e+08	6.28583e+07	1.26536e+08	161199474	9.06703e+07	1.51387e+08	7.82519e+07	2.46308e+08	6.73086e+07	7.50996e+07	6.68166e+07	6.53994e+07	9.05044e+07	2.09179e+08	7.51016e+07	7.03075e+07	3.22185e+08	7.94761e+07	1.09253e+08	7.1232e+07	9.88582e+07	3.87654e+07	5.50826e+07	3.35688e+08	2.64445e+08	2.52474e+08	1.97892e+08	1.40065e+08	1.43335e+08	117269538	1.11803e+08	7.59268e+07	8.00875e+07	5.67389e+07	1.09051e+08	2.15112e+08	1.42124e+08	1.69126e+08	3.19064e+08	190714137	1.64699e+08	1.31567e+08	8.52742e+07	8.30994e+07	8.24213e+07	1.59146e+08	2.29341e+08	192208233	1.1829e+08	2.364e+08	2.05352e+08	3.08479e+08	2.38871e+08	2.23497e+08	4.67354e+07	1.81389e+08	182559056	2.73499e+08	2.24565e+08	3.9618e+08	1.7104e+08	1.90558e+08	9.09307e+07	1.83349e+08	4.53467e+08	3.09531e+08	2.68717e+08	3.38967e+08	2.08478e+08
Q9BRZ2	E3 ubiquitin-protein ligase TRIM56	TRIM56	TRIM56	4.34806e+07	7.43554e+07	3.57653e+07	6.15191e+07	8.59991e+07	3.27821e+07	8.29714e+07	8.06837e+07	6.15838e+07	1.0738e+08	8.92762e+07	1.28976e+08	4.60785e+07	6.34305e+07	109711932	9.87322e+07	6.57401e+07	5.4722e+07	5.50341e+07	1.73295e+08	9.64932e+07	1.35793e+08	1.08459e+08	9.50284e+07	4.20258e+07	5.97534e+07	5.66788e+07	6.96256e+07	9.79668e+07	6.42595e+07	2.54211e+07	7.23112e+07	7.93283e+07	1.91476e+07	6.01988e+07	5.82113e+07	7.69778e+07	4.52071e+07	1.14877e+08	4.9237e+07	7.72586e+07	5.06556e+07	4.10053e+07	3.24639e+07	5.40219e+07	4.57192e+07	6.31751e+07	6.85112e+07	3.1278e+07	7.9768e+07	3.44162e+07	8.55343e+07	3.55099e+07	6.55388e+07	1.73831e+07	4.17317e+07	5.87997e+07	3.07241e+07	8.99367e+07	4.20777e+07	9.14605e+07	2.91813e+07	3.38697e+07	3.31908e+07	2.9736e+07	8.60902e+07	9.82892e+07	2.95205e+07	1.02981e+07	7.99176e+07	2.73456e+07	4.65237e+07	2.02779e+07	2.85714e+07	1.77973e+07	2.32591e+07	8.46259e+07	7.09601e+07	1.05561e+08	7.97982e+07	5.60625e+07	6.42339e+07	7.52167e+07	8.36554e+07	4.01914e+07	4.64099e+07	3.22606e+07	8.61107e+07	9.12654e+07	8.80989e+07	9.40896e+07	8.61169e+07	5.98462e+07	7.43358e+07	7.31761e+07	6.07901e+07	6.25042e+07	3.35324e+07	5.8361e+07	1.03613e+08	7.67482e+07	8.00904e+07	9.51548e+07	1.12664e+08	9.96727e+07	6.06014e+07	6.47443e+07	2.12604e+07	1.22459e+08	5.60737e+07	1.09989e+08	6.64815e+07	6.97633e+07	7.77866e+07	3.77964e+07	5.05202e+07	5.03276e+07	9.17274e+07	7.58752e+07	7.16079e+07	1.0236e+08	8.35977e+07
Q6PJ69	Tripartite motif-containing protein 65	TRIM65	TRIM65	742814	0	0	1.33442e+06	800639	682518	1.59576e+06	629227	0	1.20288e+06	669727	434698	879412	669379	922537	489202	0	1.41773e+06	0	432635	907577	714797	0	0	0	0	0	0	0	2.31201e+06	0	0	0	0	0	0	1.22219e+06	0	0	0	690275	0	834331	0	0	0	0	477599	0	803073	0	0	666649	0	904230	457599	0	0	0	764706	678623	0	651394	1.27009e+06	0	0	934595	0	781759	863261	0	0	0	0	913244	0	540220	868191	0	0	1.12201e+06	1.15021e+06	0	658122	497987	489313	323996	0	418456	0	606400	534863	884099	0	646953	905101	0	659363	0	1.62542e+06	0	927261	960523	726309	0	0	0	693888	1.23295e+06	642309	1.56725e+06	0	0	664398	944284	0	595444	710387	0	0	0	0
O75962	Triple functional domain protein	TRIO	tgat;KALRN;TRIO	0	911288	0	1.05461e+06	637724	0	0	556696	0	1.00356e+06	0	0	0	0	918391	0	0	3.28257e+06	1.14816e+06	586278	1.33721e+06	0	0	0	550793	0	1.78251e+06	1.43593e+06	0	0	0	0	0	0	0	573200	0	0	0	0	2.62627e+06	0	688011	1.6034e+06	1.29723e+06	0	874927	491844	812205	2.32684e+06	1.58113e+06	3.068e+06	961891	4.7712e+06	0	4.18648e+06	0	828436	1.33968e+06	0	528368	984398	0	1.10682e+06	924361	1.23493e+06	2.46686e+06	0	0	4.4498e+06	1.13126e+06	808881	0	744110	0	463552	285791	835277	1.54846e+06	0	1.73869e+06	747573	0	1.58768e+06	1.63369e+06	1.2828e+06	514332	0	0	1.69165e+06	942397	1.00117e+06	1.60592e+06	1.19739e+06	0	0	551808	1.02927e+06	1.28022e+06	1.08015e+06	0	0	1.01158e+06	1.66876e+06	0	359215	0	0	520472	1.05004e+06	2.57719e+06	0	0	1.43563e+06	0	0	2.17509e+06	998760	2.68857e+06	1.48892e+06	0	0
Q9H2D6	TRIO and F-actin-binding protein	TRIOBP	MPRIP;Mprip-Ntrk1;DKFZp547M048;TRIOBP	4.3754e+07	62385500	6.33951e+07	6.64633e+07	4.8415e+07	3.90628e+07	4.08245e+07	2.6958e+07	4.29654e+07	6.65827e+07	3.62376e+07	3.04928e+07	4.37988e+07	4.32298e+07	3.76106e+07	3.89865e+07	2.84134e+07	5.95702e+07	3.86822e+07	5.35307e+07	4.9511e+07	3.01285e+07	2.47802e+07	3.73653e+07	7.07146e+07	6.52291e+07	9.56838e+07	5.37806e+07	2.54746e+07	5.40693e+07	3.71051e+07	3.06855e+07	3.15175e+07	6.463e+07	2.87018e+07	3.2425e+07	3.42776e+07	3.55862e+07	3.53951e+07	3.65633e+07	3.56996e+07	3.46313e+07	4.21158e+07	2.78083e+07	2.77124e+07	6.0598e+07	3.51378e+07	8.83736e+06	5.16017e+07	2.66436e+07	4.67563e+07	2.26273e+07	3.35504e+07	2.85417e+07	5.31561e+06	2.25353e+07	4.10421e+07	2.31642e+07	3.08134e+07	2.22353e+07	3.85485e+07	3.91944e+07	1.34519e+07	2.91831e+07	4.95729e+07	2.73448e+07	6.08535e+07	3.46956e+07	1.41333e+07	3.24134e+07	2.43862e+07	2.13072e+07	2.66923e+07	6.52767e+07	3.8224e+07	2.22216e+07	5.88319e+07	3.31423e+07	4.34481e+07	4.079e+07	5.4518e+07	5.16074e+07	3.21168e+07	5.08868e+07	4.3693e+07	4.57746e+07	4.14493e+07	7.50254e+07	4.76361e+07	3.65515e+07	5.46681e+07	6.06419e+07	5.00174e+07	5.79037e+07	4.18738e+07	3.84781e+07	3.81344e+07	5.35061e+07	2.6464e+07	6.47128e+07	1.49196e+07	3.34376e+07	4.29835e+07	5.9365e+07	5.45173e+07	5.87237e+07	3.1924e+07	2.74811e+07	5.27213e+07	5.97566e+07	6.79113e+07	4.14581e+07	4.9112e+07	4.27327e+07	5.51832e+07	4.00024e+07	5.45001e+07	4.07733e+07	6.88711e+07	5.57297e+07	7.81058e+07	4.40438e+07
Q15642	Cdc42-interacting protein 4	TRIP10	TRIP10;STP	3.4431e+07	4.61266e+07	2.50719e+07	2.37852e+07	2.19239e+07	1.19332e+07	2.96595e+07	1.48813e+07	3.36999e+07	3.17496e+07	3.00125e+07	2.15982e+07	5.39795e+07	3.33324e+07	2.77528e+07	3.4444e+07	6.82022e+06	2.36659e+07	2.22511e+07	4.0635e+07	4.27802e+07	3.48014e+07	1.39659e+07	3.69937e+07	3.15717e+07	1.90411e+07	2.26444e+07	3.19144e+07	9.35086e+07	4.41938e+07	3.13065e+07	3.91747e+07	5.16593e+07	3.68401e+07	3.20014e+07	3.16745e+07	5.04366e+07	4.51099e+07	9.4801e+07	5.25227e+07	2.60445e+07	5.30376e+07	3.19033e+07	2.38847e+07	4.61755e+07	5.74387e+07	7.43377e+07	3.82913e+07	4.1356e+07	3.35469e+07	3.87853e+07	5.06157e+07	7.24214e+06	5.00804e+07	5.65979e+06	3.22635e+07	3.03813e+07	5.4174e+07	3.85991e+07	2.55601e+07	4.15712e+07	9.90618e+06	1.55843e+07	3.94475e+07	4.75989e+07	6.58684e+07	4.07313e+07	1.99154e+07	1.11272e+07	3.68829e+07	2.82193e+07	9.64567e+06	1.0432e+07	4.17889e+07	1.91367e+07	3.42731e+07	3.17245e+07	2.13623e+07	6.46556e+07	2.81337e+07	2.51241e+07	2.71389e+07	3.13424e+07	1.94741e+07	2.84633e+07	7.72019e+06	3.60196e+06	8.55057e+06	2.34437e+07	5.55597e+07	3.09302e+07	2.14539e+07	3.23462e+07	2.78742e+07	2.96752e+07	3.46099e+07	1.05273e+07	7.64131e+06	3.3307e+07	2.69096e+07	1.11061e+07	2.91071e+07	2.26629e+07	1.98853e+07	3.15751e+07	3.64217e+07	1.25768e+07	6.88624e+06	2.7258e+07	1.04213e+07	1.62824e+07	7.24516e+07	3.48749e+07	2.92833e+07	2.49658e+07	1.9066e+06	2.03783e+07	4.00958e+07	3.0957e+07	3.04861e+07	3.32513e+07	3.88173e+07
Q15643	Thyroid receptor-interacting protein 11	TRIP11	TRIP11	8.04007e+08	1468275999	1310895831	1312314886	1312506052	1267139975	1560443501	1121460657	1261551932	1812069803	1407747559	1115106918	1578306564	1478842803	1588392417	1347262858	1089219097	1540725068	1479691830	1545567488	2022856702	1691565961	1402226478	1165485414	1375715096	1620947827	1677083102	1539268123	1198009695	1651336880	1289433234	1474963962	1493727133	1047535658	1420974085	1320749437	1516613812	1561155180	1753989891	1540755482	1212142287	1007260760	1017804979	1236444378	7.6482e+08	1242183632	9.27572e+08	1024702300	1124781011	1231382068	1200914164	1303191724	8.60836e+08	1283112491	6.07926e+08	8.53818e+08	1428372804	9.69297e+08	1252000285	9.42757e+08	1467164762	9.45337e+08	9.61146e+08	8.95865e+08	1107574864	1150678042	1405457950	1207911573	7.15013e+08	1363289091	1002872572	1135641004	8.67069e+08	1208523897	1050186946	1085775497	1712649330	1204764534	1499425197	8.61378e+08	1255268912	1382654593	1198399240	1534869506	1272879509	1416175838	1114109236	1199509828	1439665741	1555329734	1591207871	1156898587	1356368343	1501701784	1508425971	1410759018	1210400612	1446006935	1382571110	1425487512	7.00402e+08	1289933212	1635494309	1524023914	1559998679	1418912593	1280043656	8.91005e+08	1668413407	1231910107	1947309838	1619551743	1385110238	1537875625	1227687356	1025407444	994144235	1438903671	1600260118	1570709783	1571416773	1321620866
A0A6Q8PHK0	E3 ubiquitin-protein ligase TRIP12	TRIP12	TRIP12	1.95941e+07	6.94606e+07	3.86278e+07	4.6105e+07	7.489e+07	3.9781e+07	4.5999e+07	6.58977e+07	4.81993e+07	7.07665e+07	1.41299e+08	4.71809e+07	1.20621e+08	6.83052e+07	6.45017e+07	6.40704e+07	1.59679e+07	4.2514e+07	2.94039e+07	8.71278e+07	8.22771e+07	1.06589e+08	8.99678e+07	7.05858e+07	4.14442e+07	5.70447e+07	6.88747e+07	5.95413e+07	8.40676e+07	6.28548e+07	8.01326e+07	4.46272e+07	5.82516e+07	4.01559e+07	8.74684e+07	9.72697e+07	8.19097e+07	1.01499e+08	6.9671e+07	1.09741e+08	8.0939e+07	3.19296e+07	6.37671e+07	2.90474e+07	2.95027e+07	6.62501e+07	3.19135e+07	1.03562e+07	2.9613e+07	6.19134e+07	6.20045e+07	2.72051e+07	2.34704e+07	4.14183e+07	8.05639e+06	1.23774e+07	4.46211e+07	4.53031e+07	3.01231e+07	1.07304e+07	6.14389e+07	3.47257e+07	2.71918e+07	2.24172e+07	7.03381e+07	2.6882e+07	9.57391e+07	7.23878e+07	2.95353e+07	1.11437e+07	3.74672e+07	3.97386e+07	2.03955e+07	7.57559e+07	1.36702e+07	3.98382e+07	7.27403e+07	2.62939e+07	4.78158e+07	2.69246e+07	3.77258e+07	3.49545e+07	3.57321e+07	2.70928e+07	3.70203e+07	2.42774e+07	4.56976e+07	6.70793e+07	7.04956e+07	6.21685e+07	7.56895e+07	6.09329e+07	2.14089e+07	6.45424e+07	3.01135e+07	1.8355e+07	1.2675e+07	3.62412e+07	6.57243e+07	4.79208e+07	1.46938e+07	4.951e+07	5.11513e+07	6.22436e+07	7.69396e+07	2.93398e+07	1.79524e+07	1.85306e+07	4.63546e+07	1.45363e+07	7.98792e+07	9.25413e+07	8.25823e+07	7.90719e+07	3.56534e+07	1.64207e+07	5.44336e+07	1.00494e+08	9.52324e+07	5.61495e+07	1.01485e+08	5.79863e+07
Q15645	Pachytene checkpoint protein 2 homolog	TRIP13	TRIP13	0	0	0	0	0	0	0	0	0	0	0	0	0	0	0	0	0	0	0	0	0	0	0	2.51902e+06	0	0	0	0	1.40156e+06	0	0	2.15385e+06	0	0	0	0	0	0	0	0	0	0	0	0	0	0	0	0	0	0	0	0	0	0	0	0	0	0	0	0	0	0	0	0	0	0	0	0	0	0	0	0	0	0	0	0	0	0	0	0	0	0	0	0	0	0	0	0	0	0	0	0	0	0	0	0	0	0	0	0	0	0	0	0	0	0	0	0	0	0	0	0	0	0	0	0	0	0	0	0	0	0
Q15650	Activating signal cointegrator 1	TRIP4	TRIP4	0	0	0	425243	333807	0	0	0	520703	0	0	0	0	500087	0	452498	508260	0	0	0	515639	571879	456265	982804	0	375926	0	487259	0	0	0	387350	0	0	0	0	544379	0	904781	0	566282	0	0	0	0	0	0	0	0	0	0	0	0	397576	0	0	0	0	0	0	0	0	0	0	0	0	393658	0	0	0	0	0	0	0	0	0	0	0	0	0	0	0	0	489923	0	0	0	0	316756	0	0	0	0	720853	0	0	0	0	0	0	0	0	0	511015	885671	0	0	0	0	0	0	0	688403	0	0	0	0	563459	0	739545	0	875557
Q15654	Thyroid receptor-interacting protein 6	TRIP6	TRIP6;TRIP6i4;TRIP6i1;DKFZp686J22257	2.08578e+07	2.98882e+07	3.28333e+07	3.80528e+07	3.26353e+07	2.90126e+07	3.88114e+07	4.96384e+07	2.95949e+07	3.04769e+07	3.38841e+07	1.27841e+07	1.54132e+07	3.2678e+07	1.86426e+07	2.21292e+07	1.95691e+07	56921404	1.41077e+07	5.25414e+07	2.15208e+07	3.32171e+07	9.09428e+06	2.3406e+07	1.75254e+07	7.09745e+07	6.36886e+07	2.3633e+07	3.75059e+07	1.70058e+07	2.17827e+07	6.62542e+07	4.66664e+07	1.74454e+07	3.61142e+07	1.64603e+07	2.70288e+07	2.8393e+07	4.13241e+07	2.46338e+07	1.98343e+07	1.49174e+07	5.05785e+06	1.52948e+07	1.50527e+07	8.3322e+06	1.42209e+07	7.87956e+06	2.00713e+07	2.64142e+07	1.19392e+07	1.83688e+07	1.87585e+07	2.91333e+07	1.50343e+07	2.47879e+07	9.99591e+06	3.10136e+07	1.87003e+07	4.92906e+06	5.5409e+07	6.81794e+06	1.34922e+07	1.64536e+07	1.58717e+07	1.00445e+07	3.87022e+07	2.09238e+07	9.67127e+06	4.73192e+07	2.47236e+07	1.50372e+07	8.34821e+06	1.89982e+07	6.07611e+07	7.53636e+06	4.58694e+07	1.89131e+07	4.50307e+07	1.33739e+07	4.0387e+07	2.54419e+07	1.55295e+07	2.9025e+07	3.78711e+07	2.44727e+07	2.0561e+07	1.52036e+07	2.7703e+07	2.24533e+07	4.13464e+07	3.75672e+07	5.38462e+07	5.26662e+07	1.64159e+07	2.27965e+07	1.88043e+07	4.65686e+07	2.49801e+07	3.10663e+07	2.14933e+07	3.52778e+07	4.10961e+07	3.07519e+07	4.86479e+07	5.73429e+07	2.0475e+07	1.37264e+07	5.54282e+07	2.62233e+07	4.26217e+07	5.63782e+07	5.7899e+07	5.57958e+07	4.55252e+07	2.11551e+07	2.25164e+07	1.69896e+07	2.99163e+07	5.02173e+07	5.11117e+07	4.53867e+07
Q9BQ61	Telomerase RNA component interacting RNase	TRIR	TRIR	872855	782664	0	1.52056e+06	1.90705e+06	0	0	0	0	3.11972e+06	0	2.80457e+06	0	2.11659e+06	0	0	0	6.06821e+06	1.07849e+06	0	0	1.1869e+06	0	1.42217e+06	0	0	0	5.81232e+06	1.71572e+07	0	3.12221e+06	4.41929e+06	0	1.70254e+06	0	1.09698e+06	0	0	1.25383e+07	2.78966e+06	0	0	0	0	0	0	0	0	1.57419e+06	3.15405e+06	0	0	0	0	0	986584	0	0	0	0	3.01154e+06	0	1.21903e+06	0	0	0	0	2.26495e+06	0	1.07566e+07	0	0	0	0	1.79083e+06	0	1.18767e+06	1.41399e+06	4.77165e+06	0	0	0	2.01906e+06	2.86995e+06	0	0	0	0	2.32529e+06	2.08697e+06	3.71528e+06	2.12296e+06	3.10543e+06	1.60412e+06	1.46594e+06	1.62285e+06	0	0	0	1.60728e+06	1.10822e+06	0	0	0	3.18483e+06	2.68705e+06	0	1.13785e+06	2.74191e+06	771248	840455	0	3.13185e+06	2.70503e+06	0	0	0	3.6017e+06	2.7079e+06	3.55577e+06	4.42649e+06	0
A0A024R7I5	tRNA (guanine(26)-N(2))-dimethyltransferase	TRMT1	TRMT1	0	0	0	798685	0	651705	0	421053	555351	600025	0	0	0	0	1.00654e+06	319508	0	628121	0	862970	985345	523762	0	0	0	650722	657477	628399	894444	0	0	475806	649480	0	0	0	0	0	533324	0	0	0	0	0	0	0	562741	0	0	812902	0	553304	0	640225	0	0	0	0	811744	0	474020	0	0	0	0	314721	393990	0	0	855958	0	0	0	0	0	0	0	802874	562162	0	842431	678557	0	0	0	792276	0	299207	0	0	620714	754753	793791	496066	0	565386	0	0	0	433790	0	567786	0	0	870875	0	0	0	810872	424790	997900	744284	824789	984876	458824	0	0	0	0	678850	0	535420
Q7L0Y3	tRNA methyltransferase 10 homolog C	TRMT10C	TRMT10C	0	6.8147e+06	1.13172e+07	8.24784e+06	1.49625e+07	1.21294e+07	1.02332e+07	1.16023e+07	7.69179e+06	8.42954e+06	4.01566e+06	1.74569e+07	6.38408e+06	3.74935e+06	8.68764e+06	1.21495e+07	8.96386e+06	5.2566e+06	1.45834e+06	1.63253e+07	1.98663e+07	2.9541e+07	4.23383e+06	8.44807e+06	1.87997e+06	3.32308e+06	1.3673e+07	1.25893e+07	3.09057e+07	5.09764e+06	7.47914e+06	1.90298e+07	1.40177e+07	2.9593e+06	1.2058e+07	4.66132e+06	8.71265e+06	7.29414e+06	1.09353e+07	13642275	1.46801e+07	8.19538e+06	6.2209e+06	1.10623e+06	4.27179e+06	743055	9.14121e+06	4.44847e+06	1.08799e+06	6.63342e+06	1.4921e+07	1.41434e+07	4.1752e+06	8.84675e+06	0	0	1.82903e+06	5.93069e+06	9.99996e+06	7.11612e+06	1.51424e+07	2.54145e+06	796280	4.39448e+06	2.40657e+06	5.99289e+06	1.53183e+07	9.67498e+06	1.52727e+06	1.0783e+07	1.09037e+07	667593	962744	1.09806e+07	5.32484e+06	9.05305e+06	1.96759e+07	8.87426e+06	3.98309e+06	3.11894e+06	7.73684e+06	2.7929e+06	7.44235e+06	1.80565e+07	921017	9.25564e+06	6.67453e+06	3.74827e+06	1.161e+07	7.14953e+06	1.90646e+07	1.30375e+07	1.64159e+07	1.45421e+07	5.24352e+06	7.87534e+06	1.43242e+07	5.22783e+06	8.52307e+06	1.1961e+07	0	3.85741e+06	9.05944e+06	8.6445e+06	2.02961e+07	1.07295e+07	7.21481e+06	0	1.01585e+07	8.73595e+06	1.35418e+07	1.47092e+07	2.56205e+07	8.98331e+06	1.44106e+07	4.18311e+06	1.82511e+07	1.95495e+07	1.10223e+07	1.18695e+07	1.74628e+07	2.90425e+07
Q7Z2T5	TRMT1-like protein	TRMT1L	TRMT1L	3.67221e+06	3.54284e+06	1.14017e+06	1.68597e+06	4.53075e+06	4.31403e+06	1.89792e+06	6.94465e+06	1.53397e+06	943793	2.36443e+06	1.5763e+06	5.0884e+06	3.48735e+06	0	4.94542e+06	2.37562e+06	3.85567e+06	0	4.51602e+06	1.12428e+06	1.93642e+06	1.61657e+06	3.32179e+06	0	4.97398e+06	5.64684e+06	4.70333e+06	3.729e+06	3.62499e+06	0	2.48806e+06	2.04481e+06	3.60763e+06	2.1829e+06	1.83326e+06	3.7336e+06	8.59754e+06	878137	1.42497e+06	1.22896e+06	647395	5.11693e+06	1.58621e+06	2.65537e+06	625558	2.26723e+06	1.14557e+06	1.02447e+06	3.05224e+06	2.98095e+06	1.0509e+06	3.61244e+06	2.0472e+06	0	0	3.03865e+06	3.77844e+06	1.79308e+06	1.48963e+06	2.92553e+06	3.4028e+06	0	1.37089e+06	3.21735e+06	1.18861e+06	2.78648e+06	6.31992e+06	0	6.20806e+06	5.56936e+06	1.46166e+06	3.92739e+06	3.16502e+06	3.57173e+06	2.17004e+06	2.35157e+06	1.27473e+06	2.02943e+06	0	2.3322e+06	3.10203e+06	1.38592e+06	1.48578e+06	3.11109e+06	1.63146e+06	1.86582e+06	0	0	5.22457e+06	3.21995e+06	4.23253e+06	4.26972e+06	4.96371e+06	1.73446e+06	1.03105e+06	739227	3.86556e+06	2.20678e+06	2.31146e+06	1.9076e+06	2.88225e+06	1.96012e+06	2.28913e+06	3.53976e+06	5.88091e+06	2.57304e+06	0	1.72091e+06	3.05178e+06	7.80645e+06	4.08344e+06	3.01841e+06	4.29116e+06	1.97991e+06	4.10815e+06	1.29106e+06	5.59566e+06	2.43701e+06	4.16131e+06	2.55652e+06	1.34571e+06
Q32P41	tRNA (guanine(37)-N1)-methyltransferase	TRMT5	TRMT5	6.32908e+07	2.7859e+08	9.49144e+07	1.17259e+08	114128385	1.4853e+08	1.35068e+08	231919323	1.46373e+08	2.19208e+08	5.15072e+08	4.68036e+07	1163885674	3.44307e+08	2.6099e+08	3.72157e+08	6.25431e+07	3.5199e+08	2.22878e+08	96008576	8.54997e+07	2.06304e+08	3.92478e+07	2.56061e+08	2.26984e+07	8.23582e+07	1.28683e+08	3.38331e+08	1.71873e+08	3.55545e+08	7.56577e+08	2.38754e+08	455692389	3.76105e+08	5.38323e+08	6.37212e+08	5.83111e+08	4.58971e+08	170696825	7.52706e+08	5.31997e+08	1.12087e+08	3.88924e+08	2.48538e+08	9.67268e+07	6.597e+08	1.77379e+08	6.33941e+07	1.83756e+08	1.53175e+08	5.92456e+08	1.78336e+08	1.12269e+08	3.19467e+08	3.58547e+07	6.2399e+07	3.65829e+08	3.97023e+08	143420126	5.25327e+07	3.59584e+08	2.72972e+08	1.14451e+08	167650490	4.6115e+08	7.51383e+07	5.14132e+08	4.79432e+08	2.08395e+08	8.90934e+07	3.55215e+08	2.91645e+08	1.58224e+08	7.79788e+08	1.6792e+08	2.58446e+08	1.25071e+08	9.25762e+07	172139715	2.26721e+07	1.81907e+08	4.95981e+07	7.24716e+07	1.33004e+08	1.53268e+08	8.31077e+07	2.13485e+08	7.03568e+07	1.83126e+07	1.83552e+08	1.29257e+08	118384489	7.87755e+07	1.60381e+08	6.14397e+07	79939755	2.8431e+07	1.73413e+08	4.58451e+07	1.15393e+08	3.48371e+07	1.78195e+08	7.48833e+07	5.55627e+07	1.09185e+08	5.68687e+07	2.32071e+07	8.9825e+07	1.19962e+08	4.88526e+07	1.29131e+08	3.02159e+08	1.90996e+08	7.96262e+07	1.13439e+08	1.12605e+08	3.36629e+08	1.43733e+08	8.01663e+07	5.38077e+07	2.16505e+07	4.32928e+07
Q9UJA5	tRNA (adenine(58)-N(1))-methyltransferase non-catalytic subunit TRM6	TRMT6	TRMT6	5.66107e+06	5.74477e+06	3.48943e+06	3.68609e+06	3.24536e+06	6.64078e+06	1.04696e+07	4.67283e+06	587955	1.21754e+07	3.84895e+06	7.98253e+06	9.52182e+06	0	4.07015e+06	6.62824e+06	0	3.70598e+06	0	1.13015e+07	6.53468e+06	1.40747e+07	3.08389e+06	1.26052e+07	2.07113e+06	2.40182e+06	3.84391e+06	6.38149e+06	2.47132e+07	7.98082e+06	1.06932e+07	1.71294e+07	1.14679e+06	1.0606e+07	3.495e+06	1.32364e+07	7.45727e+06	7.93463e+06	8.95889e+06	9.55786e+06	9.77604e+06	1.01292e+07	0	3.04543e+06	2.1095e+06	9.40748e+06	4.78902e+06	9.00356e+06	1.51475e+06	9.5739e+06	4.66804e+06	7.03264e+06	4.20106e+06	0	5.187e+06	5.12543e+06	6.6825e+06	0	3.70173e+06	4.01839e+06	5.35156e+06	5.74322e+06	3.103e+06	5.29792e+06	0	4.67995e+06	9.90202e+06	6.26427e+06	2.17472e+06	1.71355e+06	6.09022e+06	3.6959e+06	7.57633e+06	2.98129e+06	7.85258e+06	3.78463e+06	3.60648e+06	6.70853e+06	6.19791e+06	5.44882e+06	3.92338e+06	3.62163e+06	4.73324e+06	4.17739e+06	0	4.94832e+06	1.24462e+06	4.45406e+06	7.74326e+06	7.88016e+06	9.40129e+06	8.93986e+06	1.30675e+07	4.57945e+06	5.26732e+06	5.97801e+06	0	0	2.70029e+06	3.66495e+06	8.66807e+06	531837	8.54413e+06	5.15279e+06	1.41236e+07	7.8697e+06	4.10938e+06	3.64949e+06	3.90144e+06	2.46573e+06	1.09173e+07	1.00848e+07	9.56734e+06	8.91429e+06	6.30758e+06	1.06331e+06	3.26113e+06	1.09139e+07	4.23786e+06	4.00295e+06	1.44957e+07	1.19266e+07
Q96FX7	tRNA (adenine(58)-N(1))-methyltransferase catalytic subunit TRMT61A	TRMT61A	TRMT61A	5.62546e+06	1.0324e+06	0	0	0	0	0	2.40715e+06	1.64591e+06	2.41722e+06	0	1.63252e+06	0	0	0	1.00702e+06	1.23067e+06	1.48744e+06	0	947576	0	0	0	762087	0	0	0	5.83147e+06	9.05423e+06	0	0	8.55626e+06	1.05416e+06	0	0	0	1.10308e+06	0	2.75202e+06	0	6.1504e+06	4.56071e+06	4.04906e+06	7.03198e+06	4.25763e+06	3.40494e+06	4.53579e+06	4.96886e+06	6.18791e+06	6.77026e+06	4.70494e+06	0	2.68055e+06	4.03833e+06	7.56457e+06	4.20904e+06	4.36659e+06	5.70493e+06	0	4.64743e+06	0	3.67679e+06	4.358e+06	0	0	6.40546e+06	7.44954e+06	0	7.76704e+06	0	3.84346e+06	3.48834e+06	6.80171e+06	0	7.66581e+06	1.83192e+06	2.20572e+06	0	0	0	0	0	0	7.56461e+06	3.7602e+06	1.84545e+06	0	4.45379e+06	0	3.76073e+06	1.02275e+07	1.23222e+07	1.89597e+06	0	0	0	0	0	0	0	6.83242e+06	0	1.78836e+06	0	2.80484e+06	0	0	5.77664e+06	0	0	0	0	3.72567e+06	0	0	0	9.13615e+06	0	0	0	0	1.26757e+06
Q96Q11	CCA tRNA nucleotidyltransferase 1, mitochondrial	TRNT1	TRNT1	1.26762e+07	4.04789e+07	1.2502e+07	3.01435e+07	1.83546e+07	2.7091e+07	2.24208e+07	1.41128e+07	1.71471e+07	4.06969e+07	2.70935e+07	3.37577e+07	1.80864e+07	1.44939e+07	3.47801e+07	2.48189e+07	1.86192e+07	2.54606e+07	1.65443e+07	5.18993e+07	3.11796e+07	4.21711e+07	4.49019e+07	5.89967e+07	1.60959e+07	2.28603e+07	2.76875e+07	3.18384e+07	3.57982e+07	1.98747e+07	1.15547e+07	2.77857e+07	3.73981e+07	7.00983e+06	1.8172e+07	2.29215e+07	2.1555e+07	2.85259e+07	3.45049e+07	2.70667e+07	1.8299e+07	1.09393e+07	13839094	1.08772e+07	1.45367e+07	1.73539e+07	2.03172e+07	1.91832e+07	1.18079e+07	2.52813e+07	1.25562e+07	2.32154e+07	1.03136e+07	2.8111e+07	5.32439e+06	1.01911e+07	2.02378e+07	7.75348e+06	1.84975e+07	1.42197e+07	2.81299e+07	1.03423e+07	8.65425e+06	1.12594e+07	1.21538e+07	2.31307e+07	3.44448e+07	9.51443e+06	3.57497e+06	3.90746e+07	9.16136e+06	1.3614e+07	4.93654e+06	1.66363e+07	7.56271e+06	5.67566e+06	2.43887e+07	2.58617e+07	4.86364e+07	2.44206e+07	19697169	1.97224e+07	2.11181e+07	2.93351e+07	1.80961e+07	1.92446e+07	1.33488e+07	5.23458e+07	6.15617e+07	1.50345e+07	3.78081e+07	3.94811e+07	4.40701e+07	2.6879e+07	2.52744e+07	22802688	1.74727e+07	1.80182e+07	2.18897e+07	3.32225e+07	1.61274e+07	18446491	2.70704e+07	3.08916e+07	3.9597e+07	2.40683e+07	1.64131e+07	5.9688e+06	3.348e+07	2.26252e+07	3.2648e+07	4.88654e+07	3.45421e+07	3.38168e+07	1.46366e+07	1.70469e+07	1.33799e+07	4.4835e+07	5.9777e+07	4.11874e+07	7.07784e+07	5.91106e+07
D4YW74	Polytrophin	TROPH	DKFZp686K0193;GRIK1;GRIK2;DKFZp686J1895;FCHO2;TROPH;REV3L;ZUP1;SYNE1;SYNE2;DKFZp686M09200;RRBP1;DKFZp686H1931	0	0	0	0	0	0	1.03867e+06	0	0	0	0	0	0	0	1.30511e+06	1.19979e+06	0	0	0	0	0	0	0	0	0	0	0	0	3.02354e+06	0	0	2.54987e+06	0	0	0	0	1.24427e+06	1.32401e+06	0	0	0	0	0	0	0	0	0	0	0	0	0	0	0	0	0	0	0	0	0	0	0	0	0	0	0	0	0	0	0	0	0	0	0	0	0	0	0	0	0	0	0	0	0	0	0	0	0	0	0	0	0	1.08383e+06	0	0	0	0	0	0	0	1.0644e+06	0	0	0	0	0	0	0	0	808576	0	0	1.45023e+06	0	0	0	0	0	0	0	0	0	0
A0A024R983	TROVE domain family, member 2, isoform CRA_b	TROVE2	RO60;TROVE2	7.91314e+07	1.0547e+08	1.15809e+08	1.19551e+08	8.28868e+07	1.12764e+08	8.52169e+07	193454134	1.08149e+08	1.52261e+08	7.64915e+07	9.96756e+07	4.66337e+07	84986143	5.81757e+07	6.99463e+07	7.52754e+07	1.75817e+08	8.91978e+07	1.43662e+08	1.10351e+08	7.95645e+07	1.70985e+08	1.52274e+08	3.87945e+07	109797388	7.46934e+07	1.19225e+08	1.35508e+08	1.34224e+08	178969384	1.37582e+08	7.92481e+07	273471819	9.7451e+07	1.21916e+08	9.67232e+07	1.18119e+08	7.52426e+07	1.07769e+08	6.47073e+07	1.0585e+08	1.27306e+08	1.12388e+08	1.20414e+08	1.13188e+08	1.15636e+08	1.70529e+08	1.268e+08	1.51315e+08	121742951	1.14441e+08	1.21455e+08	122750034	1.20778e+08	1.03333e+08	8.5107e+07	1.19561e+08	1.30542e+08	9.27352e+07	1.23464e+08	2.09741e+08	6.84225e+07	1.25731e+08	2.5696e+08	1.03223e+08	8.91084e+07	1.49154e+08	1.63155e+08	1.09027e+08	1.89881e+08	8.59692e+07	1.10106e+08	3.7356e+07	1.91093e+08	1.18874e+08	121220369	7.01363e+07	1.03532e+08	6.70144e+07	121147387	1.2569e+08	1.08917e+08	1.18805e+08	1.3465e+08	1.6584e+08	1.93016e+08	5.97388e+07	9.61491e+07	9.06358e+07	1.79354e+08	1.41051e+08	1.10468e+08	7.14871e+07	1.56448e+08	1.38942e+08	8.86678e+07	1.14789e+08	1.05855e+08	1.01087e+08	7.03083e+07	1.46711e+08	8.5524e+07	7.48288e+07	7.97311e+07	1.24038e+08	1.31824e+08	1.55519e+08	1.23418e+08	1.05509e+08	6.50638e+07	6.85655e+07	1.15893e+08	1.19244e+08	1.67475e+08	6.06922e+07	8.63864e+07	1.01365e+08	9.71824e+07	9.74499e+07	1.54868e+08	1.7852e+08
Q8TD43	Transient receptor potential cation channel subfamily M member 4	TRPM4	TRPM4	4.58615e+06	1.20173e+07	3.68527e+06	1.03386e+07	7.09669e+06	4.46756e+06	1.01213e+07	5.05682e+06	1.20015e+07	1.02513e+07	1.12076e+07	7.52674e+06	1.0078e+07	1.2559e+07	9.74153e+06	1.04461e+07	9.47683e+06	1.23888e+07	8.99271e+06	9235884	8.01202e+06	7.97577e+06	0	9.15645e+06	3.80125e+06	6.65537e+06	5.62559e+06	1.74752e+07	1.38341e+07	1.33539e+07	1.00812e+07	1.33108e+07	1.75534e+07	0	1.08695e+07	8.96855e+06	1.8622e+07	0	3.16406e+07	1.66489e+07	8.54784e+06	6.22259e+06	9.15808e+06	7.76204e+06	5.18584e+06	1.03418e+07	8.39498e+06	0	4.62257e+06	8.41627e+06	6.80842e+06	1.1289e+07	0	9.66221e+06	0	6.73805e+06	1.18802e+07	0	1.07359e+07	6.44221e+06	1.44711e+07	6.62721e+06	0	7.71213e+06	0	1.30728e+07	1.15809e+07	8.03036e+06	0	1.22136e+07	0	7.14806e+06	0	5.60573e+06	0	5.12578e+06	7.55356e+06	7.13705e+06	1.25532e+07	6.30497e+06	4.96324e+06	8.63594e+06	0	8.61396e+06	0	5.21437e+06	4.98448e+06	6.81555e+06	8.28179e+06	1.25495e+07	0	7.9459e+06	9.85184e+06	9.04317e+06	1.48591e+07	1.21494e+07	0	0	8.69324e+06	8.49155e+06	9.11887e+06	7.75898e+06	8.58802e+06	1.04796e+07	9.1258e+06	1.21464e+07	1.87058e+07	0	8.93465e+06	6.44733e+06	6.14163e+06	1.1208e+07	7.59099e+06	1.46094e+07	6.01773e+06	4.31066e+06	3.37796e+06	7.93234e+06	6.05291e+06	9.5948e+06	7.79037e+06	1.39985e+07
Q9Y5S1	Transient receptor potential cation channel subfamily V member 2	TRPV2	TRPV2	4.32268e+07	99915196	6.43553e+07	9.37589e+07	9.1631e+07	6.67053e+07	108618775	1.44848e+08	1.19794e+08	1.5664e+08	111163319	1.42208e+08	7.55802e+07	8.93945e+07	6.48e+07	1.0541e+08	9.76496e+07	9.20989e+07	5.24058e+07	8.18654e+07	5.10097e+07	6.02021e+07	8.45397e+07	1.20677e+08	4.68598e+07	1.31772e+08	6.25683e+07	1.00408e+08	1.47288e+08	1.02505e+08	5.95907e+07	1.42681e+08	100533028	4.00086e+07	7.76578e+07	9.80971e+07	1.04216e+08	9.94802e+07	1.48286e+08	9.54391e+07	8.76521e+07	4.35627e+07	4.32338e+07	9.14155e+07	6.41776e+07	5.8965e+07	5.1926e+07	5.84833e+07	4.53157e+07	1.04264e+08	3.84105e+07	6.67095e+07	3.99353e+07	6.54028e+07	2.8103e+07	4.96413e+07	7.81694e+07	4.19799e+07	7.9707e+07	5.42908e+07	102680669	3.74663e+07	4.38807e+07	4.37157e+07	5.34036e+07	6.95962e+07	9.36879e+07	5.38012e+07	2.77895e+07	1.18538e+08	3.88524e+07	5.02704e+07	3.15896e+07	5.05928e+07	3.78657e+07	4.64111e+07	1.2694e+08	7.19189e+07	8.93276e+07	6.53423e+07	6.88524e+07	9.66858e+07	108550987	1.03867e+08	6.13966e+07	6.64198e+07	6.00387e+07	9.58316e+07	1.25186e+08	8.46653e+07	1.32688e+08	1.19975e+08	1.10981e+08	9.88821e+07	9.52026e+07	8.66659e+07	7.04213e+07	5.43967e+07	8.60326e+07	1.34419e+08	8.6426e+07	9.43648e+07	9.70922e+07	1.34023e+08	1.56643e+08	1.23247e+08	1.23386e+08	5.18177e+07	1.02283e+08	8.37554e+07	1.08937e+08	1.18262e+08	1.34737e+08	1.21171e+08	7.46037e+07	7.25262e+07	5.98125e+07	1.29429e+08	1.20282e+08	1.41767e+08	2.08818e+08	1.75952e+08
F5H6Q4	Transient receptor potential cation channel subfamily V member 4	TRPV4	TRPV4	0	0	0	0	0	0	0	0	0	0	0	0	0	0	0	0	0	0	0	0	0	0	0	0	0	0	0	0	0	0	0	0	0	0	0	0	0	0	260930	0	436035	0	0	0	0	0	0	0	0	395880	0	0	0	0	0	0	0	0	0	0	0	0	0	0	0	0	0	0	0	0	0	0	0	0	0	0	0	0	0	0	0	0	0	0	0	0	0	0	0	0	0	0	0	0	0	0	0	0	0	0	0	0	0	0	0	540675	0	0	0	0	0	0	0	0	0	0	0	0	0	0	0	0
H0Y4W2	Transformation/transcription domain-associated protein	TRRAP	TRRAP	0	2.0956e+06	3.56476e+07	3.6989e+07	6.60916e+07	2.11978e+07	3.30347e+07	3.74743e+07	1.15382e+07	1.08699e+07	1.71508e+07	5.28203e+06	4.74246e+07	1.5745e+07	1.65626e+07	1.00865e+07	7.4644e+06	2.91586e+06	5.04125e+06	1.45812e+07	2.74694e+07	2.16954e+07	3.72465e+06	4.67877e+06	1.06149e+07	2.6978e+07	4.47945e+07	2.94894e+07	6.70287e+06	761779	8.07772e+06	3.16171e+06	1.15131e+07	7.88406e+06	2.35108e+07	9.45455e+06	9.24779e+06	5.46386e+06	0	1.66262e+07	2.53145e+07	1.83144e+07	2.21276e+07	1.65566e+07	1.53957e+07	7.60211e+06	3.14333e+07	1.16391e+07	1.121e+07	4.33565e+06	4.1766e+07	4.20929e+07	7.27549e+06	2.6844e+07	532459	3.46548e+06	1.65151e+07	4.39284e+07	3.45288e+07	6.60657e+06	7.69515e+06	1.2751e+07	4.5546e+06	1.78898e+07	1.87415e+07	1.52922e+07	1.86399e+07	4.37168e+07	4.65604e+06	3.31482e+07	7.2212e+06	8.7725e+06	5.73367e+06	3.61416e+07	3.93087e+06	1.28267e+07	3.14155e+07	7.50271e+06	2.84208e+06	0	3.55566e+07	3.72314e+07	2.85879e+07	2.37356e+07	1.34589e+07	2.00973e+07	5.27018e+07	2.79033e+07	4.78131e+06	0	1.61411e+07	4.00008e+07	1.62567e+07	1.67769e+07	9.44108e+06	3.75387e+07	2.86765e+06	3.59867e+07	2.11634e+07	3.72955e+07	0	7.12427e+07	1.09599e+07	1.20962e+07	2.02889e+07	1.99838e+07	1.26807e+07	0	2.46258e+07	1.8955e+07	1.19973e+07	1.60173e+07	3.22326e+07	1.62497e+07	2.41827e+07	15179690	100221326	2.16133e+07	1.18918e+07	1.49805e+07	7.83528e+06	6.53826e+06
Q8WWH5	Probable tRNA pseudouridine synthase 1	TRUB1	TRUB1	0	0	855259	0	0	0	0	0	0	2.83661e+06	1.58217e+06	0	0	0	742141	966046	0	1.18981e+06	0	0	0	0	0	0	0	1.26515e+06	920467	1.20598e+06	0	1.14448e+06	0	0	0	0	0	1.13639e+06	0	0	0	0	0	0	0	0	0	725393	0	0	0	0	1.77315e+06	747167	0	0	0	0	3.42068e+06	0	0	0	0	0	0	0	0	0	0	0	0	0	0	0	0	0	0	0	1.15384e+06	0	0	0	0	0	0	0	0	0	1.21287e+06	0	0	1.62507e+06	809690	1.89564e+06	0	0	0	0	0	0	0	0	0	0	0	0	965265	852873	0	0	0	693557	0	0	1.21998e+06	0	0	0	7.15329e+06	1.18446e+06	0	0	0	0
Q96RZ6	Tryptase I	tryptaseC	TPSB2;PRSS29P;tryptaseC;tryptaseB;HPN;TPSD1;TPSAB1	0	1.40358e+06	4.25304e+06	2.12992e+06	0	3.75526e+06	974472	0	1.30016e+06	0	0	0	0	0	0	0	1.17091e+06	0	1.23218e+06	0	0	0	3.32159e+06	0	3.29984e+06	3.19588e+06	0	0	0	0	1.66201e+06	0	1.31882e+06	0	3.78211e+06	0	0	0	0	0	2.82919e+06	9.50618e+06	1.80589e+06	0	0	0	7.03575e+06	744723	4.73542e+06	1.00494e+06	5.96861e+06	1.1769e+07	2.65042e+06	1.63489e+06	1.64851e+06	0	1.94776e+06	1.90487e+07	7.37775e+06	3.26e+06	0	3.93096e+06	0	1.46118e+06	1.5075e+06	1.39053e+06	1.46099e+06	2.36122e+06	0	1.36436e+06	1.32151e+06	2.29299e+06	5.1925e+06	7.08527e+06	0	1.77075e+06	2.72038e+06	2.15049e+06	0	1.21463e+06	3.9004e+06	0	1.86184e+06	0	0	0	0	2.93069e+06	0	982569	0	629464	0	1.90514e+06	0	0	2.02625e+06	0	0	0	1.37255e+06	2.0671e+06	1.06712e+06	0	0	0	2.0105e+06	0	0	0	0	1.82476e+06	913877	0	0	0	0	0	1.60051e+06	0	0	2.31975e+06
X5D9D6	Tuberous sclerosis 2 isoform D (Fragment)	TSC2	TSC2	0	1.69357e+06	0	0	1.32783e+06	1.41349e+06	1.14099e+06	1.30337e+06	0	2.48607e+06	1.33414e+06	1.402e+06	1.59437e+06	1.05285e+06	2.00824e+06	1.00771e+06	0	1.01334e+06	700728	928244	1.64945e+06	0	0	0	1.01853e+06	1.01206e+06	1.3613e+06	2.52355e+06	0	2.2358e+06	0	1.34618e+06	1.64025e+06	0	0	1.29014e+06	2.13309e+06	0	0	2.04931e+06	1.31719e+06	0	0	0	0	0	0	0	0	0	0	0	0	0	0	0	0	0	0	0	571247	0	0	0	0	1.2181e+06	0	0	0	0	0	0	0	0	0	0	2.12908e+06	0	1.03385e+06	0	678457	0	822772	1.121e+06	0	946862	1.01166e+06	0	0	1.25898e+06	910286	0	2.86727e+06	1.73285e+06	1.73704e+06	0	713699	1.06151e+06	595152	2.44282e+06	0	978090	3.164e+06	1.28228e+06	0	1.84078e+06	1.8117e+06	0	1.87354e+06	729142	1.13278e+06	1.28858e+06	1.33814e+06	1.45285e+06	0	0	940014	1.72123e+06	2.81972e+06	3.45732e+06	1.40966e+06	1.82738e+06
Q15714	TSC22 domain family protein 1	TSC22D1	TSC22D1;TSC22D3;TSC22D2;TSC22D4	0	0	0	0	0	0	0	0	0	0	0	0	0	0	0	0	0	0	0	0	0	0	0	0	0	0	0	0	0	0	0	0	0	0	0	0	0	0	0	0	0	0	0	0	0	0	0	0	0	0	0	0	0	0	0	0	0	0	0	0	0	0	0	0	0	0	0	0	1.03492e+07	0	0	0	0	0	0	0	0	0	0	0	0	0	0	0	0	0	0	0	0	0	0	0	0	0	0	0	0	0	0	0	0	0	0	0	0	0	0	0	0	0	0	0	0	0	0	0	1.55648e+07	0	0	0	0	0
Q99576	TSC22 domain family protein 3	TSC22D3	TSC22D1;TSC22D3;TSC22D2;TSC22D4	0	6.74317e+06	0	1.69202e+06	2.21208e+06	866643	2.64914e+06	0	2.1286e+06	5.08581e+06	5.07069e+06	3.81615e+06	0	2.26346e+06	965510	2.53832e+06	0	0	0	3.65819e+06	2.06655e+06	2.69531e+06	2.41328e+06	4.62969e+06	1.7149e+06	2.26641e+06	1.26521e+06	2.05739e+06	2.41041e+06	0	0	5.59695e+06	4.41131e+06	0	0	1.75288e+06	3.74622e+06	2.68353e+06	7.84255e+06	2.0751e+06	4.04151e+06	3.12231e+06	2.03546e+06	2.00548e+06	3.94989e+06	0	1.42229e+06	1.91885e+06	2.81872e+06	3.24426e+06	1.95855e+06	3.32012e+06	1.47836e+06	3.18773e+06	0	0	3.9859e+06	2.18894e+06	4.12621e+06	0	5.07829e+06	1.1429e+06	1.86324e+06	2.83432e+06	0	2.17495e+06	4.84516e+06	0	0	6.27498e+06	0	2.73164e+06	0	2.05512e+06	0	0	5.88044e+06	2.51266e+06	4.49293e+06	1.11774e+06	2.59133e+06	3.52813e+06	3.01126e+06	2.27675e+06	1.73696e+06	1.63253e+06	1.48191e+06	811189	4.33556e+06	4.11909e+06	3.4728e+06	3.2716e+06	2.57405e+06	2.65314e+06	2.16714e+06	1.88126e+06	2.37305e+06	0	1.39239e+06	1.98889e+06	5.20975e+06	1.66072e+06	2.92575e+06	2.4763e+06	3.58853e+06	1.08103e+06	1.94279e+06	0	3.03563e+06	2.69296e+06	2.56535e+06	3.85861e+06	2.35682e+06	1.88787e+06	1.37416e+06	1.65758e+06	0	2.57793e+06	0	3.63999e+06	4.39222e+06	1.40549e+06
Q9Y3Q8	TSC22 domain family protein 4	TSC22D4	TSC22D1;TSC22D3;TSC22D2;TSC22D4	2.2551e+07	3.42528e+07	1.61544e+07	2.52996e+07	2.85086e+07	2.05043e+07	4.46382e+07	3.94534e+07	2.06872e+07	3.05985e+07	3.09941e+07	3.15512e+07	2.7895e+07	2.44036e+07	4.21124e+07	3.29623e+07	1.88924e+07	33259499	2.41317e+07	3.94105e+07	2.93157e+07	3.32014e+07	2.89912e+07	2.40333e+07	1.85443e+07	2.62855e+07	2.37771e+07	3.45228e+07	4.42376e+07	3.56457e+07	1.83753e+07	4.0752e+07	4.12583e+07	1.7066e+07	2.85011e+07	3.44043e+07	4.72375e+07	4.35715e+07	6.33861e+07	3.91122e+07	5.10584e+07	3.2575e+07	2.45955e+07	1.62092e+07	2.19398e+07	2.2742e+07	4.07705e+07	3.53739e+07	2.51784e+07	2.45203e+07	2.22583e+07	3.76263e+07	2.15633e+07	2.97929e+07	1.09599e+07	1.80175e+07	2.61575e+07	2.35775e+07	38633877	2.61273e+07	3.62982e+07	1.90882e+07	1.72958e+07	1.93759e+07	1.84796e+07	4.33069e+07	3.70276e+07	2.13205e+07	6.45384e+06	1.27567e+07	1.22548e+07	3.10992e+07	1.10804e+07	2.15182e+07	1.25787e+07	2.83087e+07	3.48312e+07	3.65131e+07	4.42472e+07	3.1689e+07	2.86076e+07	2.18955e+07	2.21304e+07	2.76687e+07	2.17353e+07	1.81525e+07	1.30547e+07	1.35813e+07	1.72877e+07	2.86833e+07	2.5096e+07	3.09125e+07	1.88183e+07	2.58219e+07	2.39676e+07	3.50523e+07	1.78728e+07	1.65884e+07	2.38931e+07	1.96442e+07	3.85444e+07	3.56608e+07	3.22388e+07	2.54345e+07	2.0509e+07	3.14541e+07	4.45945e+07	1.2247e+07	3.54856e+07	2.26509e+07	3.64714e+07	3.45566e+07	3.58635e+07	3.58249e+07	2.48206e+07	2.41915e+07	9.06823e+06	2.8853e+07	2.84407e+07	2.6345e+07	1.43394e+07	2.03656e+07
P43897	Elongation factor Ts, mitochondrial	TSFM	TSFM	2.10693e+07	3.83742e+07	1.71429e+07	5.3803e+07	3.63053e+07	2.16329e+07	3.70022e+07	2.91264e+07	6.40085e+07	5.58188e+07	4.79317e+07	4.71044e+07	2.52505e+07	4.68901e+07	4.71738e+07	4.70493e+07	3.61618e+07	7.88615e+07	3.17722e+07	2.07284e+07	1.98339e+07	3.5105e+07	1.62406e+07	3.38759e+07	8.39572e+06	2.22464e+07	1.84937e+07	6.49797e+07	7.32565e+07	3.14928e+07	3.19413e+07	4.89195e+07	8.39993e+07	1.41012e+07	2.31021e+07	4.14162e+07	4.37601e+07	4.11791e+07	1.21207e+08	3.57352e+07	4.46027e+07	1.47557e+07	9.02707e+06	1.76286e+07	2.30956e+07	2.31532e+07	2.74709e+07	2.17013e+07	1.8508e+07	3.01555e+07	1.1961e+07	2.55421e+07	1.62037e+07	2.97911e+07	6.33945e+06	2.50725e+07	2.93341e+07	1.22358e+07	3.11866e+07	1.62454e+07	2.71704e+07	1.14768e+07	2.17678e+07	1.00024e+07	1.58093e+07	3.65827e+07	4.11749e+07	1.3637e+07	1.63634e+07	4.25018e+07	1.27396e+07	1.70805e+07	1.23706e+07	2.12654e+07	9.62038e+06	1.51908e+07	4.95865e+07	2.93004e+07	4.891e+07	2.64679e+07	2.59147e+07	2.70028e+07	3.76445e+07	4.50445e+07	2.19849e+07	1.98544e+07	1.5308e+07	1.40041e+07	3.72121e+07	3.68293e+07	4.47361e+07	4.37372e+07	5.34831e+07	3.65713e+07	3.64868e+07	3.14378e+07	1.8656e+07	1.06202e+07	3.51698e+07	3.77281e+07	1.95757e+07	2.3282e+07	4.53368e+07	4.1039e+07	6.2492e+07	5.37766e+07	3.17424e+07	1.57092e+07	2.78699e+07	2.497e+07	7.10362e+07	4.99005e+07	4.59768e+07	3.957e+07	2.52123e+07	1.51301e+07	1.01177e+07	5.62144e+07	8.38888e+07	8.07927e+07	3.5822e+07	6.96286e+07
F5H442	Tumor susceptibility gene 101 protein	TSG101	TSG101	4.07969e+07	1.03367e+08	6.95777e+07	153504216	9.17227e+07	7.09931e+07	108229372	1.04045e+08	133552484	1.14806e+08	1.10909e+08	6.7277e+07	7.14114e+07	9.38699e+07	9.82614e+07	8.43851e+07	1.02856e+08	1.41073e+08	9.32874e+07	136065300	1.16998e+08	1.14032e+08	6.52355e+07	1.02692e+08	4.29237e+07	7.50606e+07	9.88287e+07	9.07965e+07	1.75262e+08	1.06109e+08	8.27287e+07	9.97886e+07	7.31818e+07	4.31111e+07	4.85898e+07	1.06092e+08	1.04533e+08	1.2452e+08	1.7802e+08	1.02456e+08	7.83747e+07	2.7225e+07	4.42636e+07	5.88377e+07	5.38925e+07	6.14124e+07	3.92934e+07	4.35922e+07	3.82542e+07	1.0191e+08	4.4474e+07	5.37166e+07	2.83455e+07	6.29365e+07	2.03582e+07	4.63182e+07	6.69276e+07	4.79485e+07	6.72689e+07	3.99296e+07	9.10679e+07	3.70713e+07	4.27731e+07	4.39226e+07	5.51089e+07	3.84367e+07	8.6962e+07	5.36266e+07	2.4665e+07	135090086	5.64611e+07	5.22832e+07	3.46769e+07	6.14537e+07	4.47075e+07	3.95064e+07	1.12463e+08	8.20152e+07	1.61617e+08	6.88859e+07	1.13994e+08	9.00269e+07	7.86806e+07	9.61999e+07	9.91556e+07	6.58935e+07	5.27598e+07	6.3515e+07	1.19746e+08	1.01834e+08	1.18033e+08	1.111e+08	2.33767e+08	8.44348e+07	6.92325e+07	6.51764e+07	4.89814e+07	8.27621e+07	1.01497e+08	8.91615e+07	4.62192e+07	78487645	1.629e+08	9.64879e+07	2.12153e+08	9.56665e+07	7.44254e+07	4.48394e+07	1.16232e+08	7.12982e+07	1.59872e+08	1.30528e+08	9.73914e+07	1.13039e+08	7.45599e+07	4.22537e+07	1.20438e+08	1.01601e+08	2.614e+08	1.23632e+08	1.37649e+08	8.47308e+07
A0A669KBL0	Testis-specific gene 10 protein	TSGA10	TSGA10	3.76096e+06	8.86088e+06	3.46059e+06	9.05184e+06	6.98791e+06	3.80723e+06	8.91398e+06	4.90963e+06	8.89222e+06	1.43902e+07	1.13947e+07	8.11239e+06	4.95283e+06	8.55606e+06	1.15575e+07	1.41999e+07	4.35101e+06	6.50047e+06	5.40754e+06	6808482	5.83976e+06	9.90794e+06	4.12351e+06	3.41056e+06	1.98472e+06	4.53439e+06	4.0309e+06	7.83882e+06	1.18104e+07	7.03783e+06	0	9.7804e+06	1.17612e+07	3.88876e+06	6.5702e+06	6.52721e+06	1.06956e+07	7.90172e+06	1.64654e+07	7.25659e+06	6.00021e+06	0	3.64207e+06	2.69696e+06	7.75468e+06	4.86436e+06	4.90966e+06	6.65506e+06	2.72405e+06	1.18839e+07	2.78526e+06	6.6379e+06	2.68772e+06	6.54682e+06	0	4.97154e+06	4.71528e+06	2.56872e+06	7.54307e+06	4.48802e+06	8.87564e+06	2.4347e+06	3.55284e+06	3.30094e+06	3.62018e+06	7.20079e+06	1.15379e+07	2.61292e+06	0	1.18132e+07	3.50233e+06	4.65073e+06	2.06029e+06	4.00915e+06	4.16337e+06	2.30306e+06	8.03674e+06	5.51339e+06	8.89717e+06	5.91578e+06	5.20303e+06	4.62267e+06	7.65327e+06	8.72536e+06	2.36785e+06	2.5372e+06	4.70694e+06	2.96277e+06	2.56782e+06	9.96168e+06	7.15215e+06	8.11449e+06	8.37287e+06	1.0416e+07	8.79648e+06	4.96853e+06	3.73901e+06	2.98271e+06	4.83381e+06	7.51122e+06	8.00975e+06	6.27987e+06	7.12273e+06	9.67097e+06	5.58365e+06	8.71957e+06	7.41515e+06	3.97138e+06	9.33462e+06	3.71418e+06	4.90948e+06	7.16637e+06	8.13785e+06	7.51919e+06	3.59528e+06	2.37316e+06	4.39516e+06	8.09436e+06	8.36211e+06	5.26887e+06	4.55699e+06	7.98423e+06
Q15631	Translin	TSN	TSN	3.73417e+07	5.40333e+07	8.07665e+07	9.02985e+07	7.79213e+07	8.75802e+07	1.08008e+08	6.01152e+07	6.57535e+07	140240313	5.87642e+07	7.5619e+07	5.4352e+07	6.9259e+07	6.91135e+07	7.44096e+07	4.89855e+07	8.97185e+07	6.23148e+07	7.23365e+07	8.74988e+07	6.45876e+07	8.44616e+07	4.84301e+07	1.09913e+08	9.18938e+07	9.01236e+07	4.72366e+07	9.32389e+07	5.16383e+07	4.43559e+07	5.14714e+07	6.81738e+07	3.7725e+07	6.99953e+07	4.1094e+07	4.38926e+07	3.67983e+07	7.34725e+07	4.98604e+07	7.17513e+07	5.50301e+07	3.12818e+07	5.74463e+07	5.30684e+07	3.85792e+07	6.94073e+07	4.18694e+07	6.4386e+07	6.82759e+07	7.4143e+07	6.72067e+07	5.87292e+07	7.77423e+07	1.40976e+07	4.58171e+07	3.99933e+07	6.33823e+07	7.68686e+07	4.52929e+07	5.35735e+07	4.68431e+07	3.89216e+07	6.35313e+07	5.22471e+07	6.7248e+07	9.68493e+07	5.71923e+07	1.13643e+07	8.94044e+07	4.10414e+07	7.42414e+07	3.20814e+07	7.31281e+07	5.89686e+07	4.27039e+07	7.01064e+07	6.90916e+07	5.85002e+07	6.79093e+07	8.6619e+07	8.64028e+07	7.8543e+07	9.11588e+07	6.46428e+07	6.89161e+07	7.16996e+07	1.62788e+08	1.56732e+08	8.28921e+07	1.30907e+08	1.08007e+08	9.86771e+07	7.36045e+07	7.99209e+07	6.76672e+07	6.84103e+07	7.19243e+07	7.91432e+07	8.09448e+07	2.85695e+07	5.86073e+07	9.20876e+07	9.85276e+07	8.78828e+07	9.49161e+07	8.11513e+07	5.04068e+07	8.21826e+07	8.8384e+07	1.09518e+08	5.90925e+07	5.87302e+07	7.90341e+07	8.21149e+07	6.06396e+07	1.22696e+08	5.20643e+07	9.88576e+07	1.10982e+08	1.66948e+08	8.81821e+07
A0A024R3V8	Translin-associated factor X, isoform CRA_c	TSNAX	TSNAX-DISC1;DKFZp686G1650;TSNAX	1.45689e+07	3.93189e+07	2.37839e+07	3.94355e+07	4.27917e+07	4.2726e+07	4.40914e+07	5.68753e+07	2.68946e+07	3.18075e+07	4.17672e+07	4.06945e+07	4.43526e+07	3.59048e+07	5.00207e+07	3.97518e+07	2.66915e+07	4.5173e+07	3.07099e+07	35819270	4.36794e+07	4.15628e+07	2.92336e+07	2.44382e+07	2.63273e+07	3.33109e+07	2.72895e+07	4.02269e+07	3.36085e+07	2.91685e+07	1.44942e+07	2.95173e+07	4.88064e+07	5.65659e+06	2.18589e+07	4.19264e+07	2.17669e+07	1.86869e+07	3.56364e+07	4.75227e+07	3.04653e+07	9.35974e+06	1.87999e+07	17350401	8.15794e+06	2.273e+07	1.16377e+07	1.34475e+07	9.60247e+06	2.80782e+07	1.52545e+07	2.96331e+07	3.97049e+06	2.50729e+07	6.23113e+06	1.42239e+07	2.27504e+07	2.06813e+07	2.31461e+07	1.22111e+07	2.61575e+07	8.59595e+06	7.11416e+06	6.80695e+06	1.59877e+07	3.03356e+07	2.83816e+07	1.50705e+07	6.77647e+06	5.14362e+07	1.5515e+07	2.94668e+07	7.67663e+06	1.76209e+07	13392018	1.01568e+07	4.1748e+07	3.69033e+07	4.42482e+07	2.30906e+07	3.20853e+07	3.71312e+07	3.00244e+07	4.67861e+07	2.87544e+07	3.19376e+07	3.03579e+07	3.2087e+07	3.41439e+07	2.82072e+07	3.45454e+07	4.45414e+07	3.29517e+07	3.83441e+07	3.22199e+07	2.94793e+07	3.17437e+07	1.6451e+07	3.74181e+07	4.30781e+07	2.37821e+07	3.99678e+07	4.519e+07	4.0378e+07	4.38929e+07	3.91583e+07	3.45742e+07	1.28206e+07	5.19125e+07	4.10108e+07	3.52471e+07	2.69333e+07	4.12518e+07	3.47381e+07	3.62309e+07	3.79503e+07	2.32603e+07	3.81036e+07	5.13776e+07	4.15709e+07	4.07064e+07	2.62979e+07
O60635	Tetraspanin-1	TSPAN1	TSPAN1	0	1.33688e+06	0	0	3.26747e+06	0	0	0	2.03703e+06	0	0	0	0	0	0	0	5.67596e+06	1.22046e+06	2.39843e+06	0	0	1.22956e+06	0	6.52861e+06	0	0	0	2.92502e+06	2.94275e+06	2.84211e+06	0	0	2.36562e+06	1.57829e+06	0	0	1.7969e+06	3.5064e+06	2.03223e+06	1.47951e+06	1.62886e+06	0	0	0	0	3.52717e+06	997867	0	0	0	0	0	0	0	0	0	0	0	1.76731e+06	0	0	0	3.41722e+06	0	0	0	0	1.4609e+06	0	3.30874e+06	0	0	0	0	0	0	0	7.10512e+06	2.55078e+06	2.48331e+06	0	1.85211e+06	0	3.55365e+06	2.3917e+06	0	0	4.87301e+06	1.27854e+07	0	1.30758e+06	0	0	0	0	0	3.05815e+06	0	0	0	0	0	0	6.33754e+06	0	8.92173e+06	1.18016e+06	1.56203e+06	3.4711e+06	1.9248e+06	0	2.66141e+06	0	0	0	0	0	0	0	2.02607e+06	0	1.56383e+06
H7BXY6	Tetraspanin	TSPAN14	TSPAN14	2.74066e+07	10324563	1.39692e+07	1.22629e+07	8.72798e+06	1.4422e+07	1.40114e+07	1.18268e+07	7.61924e+06	7.86024e+06	1.07995e+07	2.2571e+07	1.94257e+07	1.27022e+07	1.30536e+07	7.18798e+06	1.07699e+07	7.52411e+06	1.77556e+07	8.94995e+06	1.08354e+07	8.96818e+06	7.7081e+06	1.05591e+07	7.48947e+06	1.09598e+07	9.56302e+06	1.15866e+07	7.17984e+06	1.33347e+07	1.54491e+07	8.59994e+06	5.16989e+06	2.35634e+07	1.38386e+07	1.95983e+07	1.20235e+07	1.09282e+07	9.42649e+06	1.18397e+07	1.98798e+07	5.21234e+07	2.1478e+07	1.65477e+07	4.54724e+07	2.80811e+07	4.36409e+07	1.92076e+07	2.35986e+07	8.51143e+06	2.29368e+07	1.96162e+07	3.13778e+07	1.79101e+07	1.71306e+07	1.82311e+07	9.74677e+06	3.98938e+07	1.91374e+07	2.21022e+07	9.40964e+06	2.42685e+07	1.44236e+07	2.56572e+07	1.85618e+07	3.54332e+07	1.43665e+07	2.27712e+07	1.87699e+07	4.38357e+06	1.11137e+07	3.19067e+07	1.96424e+07	1.89053e+07	1.0621e+07	3.54092e+07	7.97677e+06	1.50135e+07	6.42683e+06	1.61122e+07	1.16956e+07	1.40298e+07	1.39898e+07	9.85212e+06	1.48634e+07	1.0995e+07	1.91233e+07	1.5579e+07	1.08924e+07	1.2256e+07	7.48067e+06	9.25591e+06	3.52693e+06	8.31626e+06	7.58758e+06	1.06297e+07	9.29585e+06	1.51791e+07	1.39877e+07	1.21949e+07	4.08955e+07	1.47955e+07	9.90996e+06	1.02001e+07	3.42116e+07	9.39992e+06	1.42575e+07	6.90663e+06	7.47929e+06	9.93694e+06	1.00049e+06	1.10664e+07	9.31531e+06	7.98238e+06	1.24731e+07	1.35778e+07	1.61886e+07	1.44048e+07	2.3366e+06	5.95459e+06	4.63159e+06	3.89243e+06
O95858	Tetraspanin-15	TSPAN15	TSPAN15	7.30284e+06	7.33789e+06	1.03955e+07	1.44755e+07	1.01813e+07	9.44976e+06	6.76006e+06	9.87733e+06	2.8797e+06	4.18861e+06	4.52061e+06	1.19973e+07	8.16801e+06	1.09148e+07	9.14381e+06	4.82403e+06	7.38281e+06	1.01891e+07	9.75263e+06	1.05089e+07	1.07828e+07	6.43382e+06	7.58557e+06	7.66773e+06	1.75308e+07	1.42275e+07	1.69463e+07	6.65287e+06	1.18079e+07	8.83146e+06	4.90975e+06	6.47957e+06	6.0958e+06	2.74974e+06	4.19012e+06	6.00737e+06	9.35427e+06	6.91035e+06	1.09477e+07	7.22448e+06	1.8845e+06	9.9265e+06	6.42852e+06	7.03988e+06	4.9338e+06	5.7956e+06	6.45244e+06	5.52246e+06	7.64935e+06	1.3853e+07	4.9259e+06	5.67837e+06	6.34256e+06	9.5158e+06	6.42202e+06	9.04598e+06	6.12583e+06	9.89578e+06	5.15978e+06	8.25951e+06	8.46451e+06	1.0322e+07	6.91876e+06	7.04581e+06	6.77934e+06	9.2957e+06	1.0583e+07	5.67053e+06	7.17367e+06	3.92288e+06	5.24776e+06	8.20465e+06	6.92369e+06	1.13216e+07	8.41909e+06	2.28546e+06	6.64657e+06	1.01346e+07	1.14475e+07	1.04588e+07	1.33804e+07	1.47713e+07	9.59956e+06	1.36443e+07	1.16221e+07	1.34118e+07	8.41625e+06	9.54174e+06	1.43383e+07	9.87746e+06	1.14709e+07	1.0391e+07	9.22885e+06	1.30681e+07	1.05437e+07	8.79606e+06	1.71665e+07	1.09369e+07	9.93874e+06	1.13087e+07	6.95118e+06	7.13312e+06	8.31426e+06	1.07405e+07	1.18458e+07	1.26185e+07	8.67223e+06	6.10603e+06	1.071e+07	1.46101e+07	6.43254e+06	8.71886e+06	5.80586e+06	1.18819e+07	1.29552e+07	1.16321e+07	1.80458e+07	1.14893e+07	1.08376e+07	1.59193e+07	1.15084e+07	7.29075e+06
E9PL40	Tetraspanin-18 (Fragment)	TSPAN18	TSPAN18	0	1.98609e+06	7.38779e+06	2.8366e+06	4.66893e+06	6.25378e+06	5.03811e+06	3.8454e+06	1.13249e+06	0	1.2014e+06	1.52924e+06	3.01923e+06	2.36274e+06	1.54552e+06	1.68387e+06	2.98094e+06	2.55433e+06	3.05728e+06	1764683	1.96332e+06	0	1.88384e+06	1.93435e+06	4.40271e+06	4.06502e+06	8.04448e+06	1.77648e+06	2.35608e+06	2.15534e+06	0	2.18852e+06	1.49353e+06	1.54049e+06	2.11231e+06	1.42695e+06	2.14666e+06	4.17088e+06	1.76955e+06	1.43399e+06	1.21278e+06	2.92262e+06	1.1149e+06	3.22051e+06	1.45476e+06	2.66451e+06	2.0638e+06	1.47655e+06	2.17582e+06	2.00752e+06	1.59652e+06	0	2.5889e+06	2.39466e+06	1.73355e+06	1.34859e+06	801158	4.46962e+06	1.5016e+06	1.7189e+06	2.23199e+06	1.20685e+06	1.897e+06	1.71072e+06	4.39006e+06	1.99167e+06	3.19039e+06	3.29724e+06	2.21433e+06	0	3.19858e+06	2.94748e+06	1.93891e+06	1.89365e+06	1.64023e+06	4.19288e+06	0	2.67468e+06	1.9331e+06	3.71127e+06	5.64949e+06	4.69459e+06	2.72905e+06	4.49747e+06	6.42433e+06	5.61283e+06	7.45501e+06	0	1.18122e+06	2.54288e+06	2.36973e+06	6.00282e+06	2.27751e+06	5.59435e+06	1.9108e+06	3.08332e+06	3.10829e+06	1.03328e+07	3.78036e+06	2.73877e+06	3.52845e+06	5.09297e+06	2.03225e+06	2.11184e+06	2.26043e+06	5.43901e+06	2.79718e+06	5.47e+06	3.62517e+06	3.98596e+06	0	2.11044e+06	2.31357e+06	0	3.81882e+06	9.67969e+06	0	0	0	2.34537e+06	666588	2.78244e+06
H0YMH8	Tetraspanin-3	TSPAN3	TSPAN3	0	0	0	0	0	0	0	0	0	1.10883e+06	0	0	0	0	0	0	0	0	0	0	0	0	0	0	0	0	0	0	0	0	0	0	0	0	0	0	0	0	0	0	0	1.3889e+06	0	0	1.49893e+06	0	0	0	0	1.45674e+06	0	0	4.79094e+06	0	3.12076e+06	2.15718e+06	0	0	0	0	0	0	0	1.65171e+06	0	0	0	0	2.69551e+06	0	0	0	0	0	0	0	0	0	0	2.14939e+06	0	0	0	0	0	0	0	927016	1.24781e+06	0	1.33821e+06	0	1.49351e+06	0	571744	0	0	0	0	0	0	0	0	0	0	0	1.20474e+06	0	0	0	0	0	0	0	0	0	0	0	0	0	1.13227e+06	0
F8VS78	Tetraspanin-31	TSPAN31	TSPAN31;TM4SF13	0	0	0	0	0	975762	0	0	0	0	0	0	0	0	0	0	0	0	0	0	0	0	0	0	0	0	0	0	0	0	0	0	0	0	0	0	0	0	0	0	0	0	0	0	0	0	0	0	0	0	0	0	0	0	0	0	0	0	0	0	0	0	0	0	0	0	0	0	0	0	0	0	0	0	0	0	0	0	0	0	0	0	0	0	0	0	0	0	0	0	0	0	0	0	0	0	0	0	0	0	0	0	1.43484e+06	0	0	0	0	0	0	0	0	0	0	0	0	0	0	0	0	8.50404e+06	0	0
E9PN41	Tetraspanin-4 (Fragment)	TSPAN4	TSPAN4	0	1.56387e+06	2.18858e+06	2.07767e+06	2.29304e+06	2.56869e+06	1.4537e+06	1.26621e+06	1.08291e+06	1.43386e+06	1.43284e+06	2.61433e+06	0	0	2.58684e+06	1.92452e+06	2.80651e+06	0	0	1.04183e+06	4.72075e+06	0	0	1.64238e+06	3.33371e+06	2.26107e+06	2.86983e+06	0	948398	0	0	0	0	0	0	0	1.41101e+06	1.4937e+06	0	0	0	0	3.6538e+06	2.76668e+06	1.72595e+06	0	1.84739e+06	0	2.97736e+06	2.06465e+06	2.67266e+06	2.3834e+06	0	1.77136e+06	3.94297e+06	0	0	2.79201e+06	1.75926e+06	0	1.69335e+06	3.03028e+06	2.9813e+06	2.96979e+06	2.88336e+06	0	1.40982e+06	0	0	0	3.79761e+06	0	0	2.02528e+06	4.63286e+06	2.97945e+06	0	0	0	0	0	2.75602e+06	0	1.83954e+06	2.49343e+06	0	2.24624e+06	0	4.3683e+06	0	1.49762e+06	2.07487e+06	2.60079e+06	0	0	0	3.40137e+06	0	2.14155e+06	0	3.08307e+06	2.74703e+06	1.99752e+06	2.9643e+06	1.18864e+06	0	1.05685e+06	3.93198e+06	0	2.75084e+06	1.37519e+06	1.69351e+06	0	2.39909e+06	0	2.63907e+06	4.16954e+06	1.41002e+06	4.01107e+06	2.62259e+06	1.48803e+06	0
O75954	Tetraspanin-9	TSPAN9	TSPAN9	2.69972e+06	986275	0	2.12168e+06	0	2.7243e+06	3.14052e+06	3.88726e+06	729579	0	2.79835e+06	0	3.3851e+06	0	5.2948e+06	4.09653e+06	1.72994e+06	3.15086e+06	0	3.20484e+06	4.70775e+06	6.64794e+06	1.51141e+06	0	5.65671e+06	3.61481e+06	7.89658e+06	760876	1.14269e+06	765861	2.46527e+06	0	621759	1.82275e+06	0	0	1.78918e+06	893664	821522	2.20317e+06	4.5238e+06	9.82038e+06	4.63946e+06	0	0	0	0	2.31524e+06	0	0	0	978571	3.30653e+06	2.18437e+06	0	2.69421e+06	1.29339e+06	0	0	2.74071e+06	3.85148e+06	4.1994e+06	2.31317e+06	0	0	0	1.71173e+06	0	1.58618e+06	2.46437e+06	0	4.48034e+06	2.71214e+06	344470	1.25907e+06	2.07312e+06	347316	0	3.4849e+06	0	4.61362e+06	1.17136e+06	2.88472e+06	0	0	0	0	8.76371e+06	1.76334e+06	1.10016e+06	4.39083e+06	1.16815e+06	2.94559e+06	0	0	1.65165e+06	0	0	0	6.70998e+06	4.10568e+06	569320	0	6.31766e+06	2.06667e+06	1.23105e+06	5.54614e+06	2.31069e+06	1.97409e+06	0	2.52343e+06	2.19432e+06	0	1.41028e+06	2.16414e+06	0	0	1.02936e+06	1.19694e+06	0	4.36071e+06	6.21905e+06
Q86VY4	Testis-specific Y-encoded-like protein 5	TSPYL5	TSPYL5	3.72844e+06	1.1165e+07	3.64168e+06	2.05534e+06	6.15774e+06	5.12398e+06	7.23494e+06	8.52411e+06	9.71887e+06	1.43408e+07	1.12201e+07	1.75738e+06	1.38978e+07	4.35831e+06	9.16655e+06	1.06196e+07	7.49289e+06	1.65711e+07	8.11773e+06	1.25714e+07	6.67026e+06	1.11175e+07	8.54989e+06	9.28976e+06	4.26175e+06	6.40624e+06	4.25391e+06	2.02593e+07	2.57052e+07	1.23018e+07	8.12876e+06	1.8688e+07	1.79447e+07	4.69545e+06	9.41256e+06	1.12865e+07	1.65344e+07	1.41979e+07	2.08822e+07	1.36938e+07	1.41805e+07	6.79423e+06	1.249e+07	7.56869e+06	5.35722e+06	7.95589e+06	7.31689e+06	9.5139e+06	6.99967e+06	1.37427e+07	6.05647e+06	1.30857e+07	856285	9.5573e+06	3.76587e+06	5.79054e+06	1.02392e+07	5.03282e+06	1.10372e+07	6.03047e+06	1.82118e+07	4.03376e+06	7.76782e+06	3.97627e+06	9.62645e+06	1.04393e+07	1.26047e+07	5.40965e+06	4.36226e+06	1.21839e+07	4.88846e+06	4.61612e+06	1.62613e+06	3.21248e+06	3.31444e+06	4.67547e+06	4.75215e+06	7.35384e+06	1.88084e+07	4.98406e+06	7.3614e+06	6.37516e+06	7.12844e+06	1.11048e+07	4.58745e+06	4.80643e+06	0	4.42281e+06	7.75437e+06	1.5976e+07	7.84453e+06	7.74571e+06	1.15057e+07	7.22246e+06	4.66816e+06	3.86356e+06	1.39521e+06	3.18787e+06	6.19084e+06	6.20055e+06	7.84624e+06	5.08846e+06	3.73788e+06	3.30641e+06	3.79563e+06	7.5508e+06	2.10476e+06	1.82195e+06	5.20843e+06	1.92368e+06	2.32751e+06	1.72169e+07	1.03747e+07	2.72112e+06	1.29687e+06	3.77844e+06	8.14868e+06	1.20514e+07	1.90485e+06	1.10082e+07	1.54022e+07	6.06108e+06
Q2NL82	Pre-rRNA-processing protein TSR1 homolog	TSR1	TSR1	0	1.46216e+07	0	1.52658e+06	7.7673e+06	9.62654e+06	9.45612e+06	3.48806e+06	9.22843e+06	2.48666e+06	2.38643e+06	1.00961e+07	4.8628e+06	2.35567e+06	4.23912e+06	3.21284e+06	1.37253e+06	7.66425e+06	869311	1.03836e+07	1.79595e+07	2.36672e+07	2.28112e+07	1.06268e+07	9.47981e+06	1.08289e+07	1.41854e+07	1.50965e+06	1.31973e+07	9.19713e+06	9.74501e+06	2.98512e+06	0	3.76912e+06	7.59233e+06	1.40266e+07	1.49588e+07	1.36144e+07	5.47898e+06	737810	1.33923e+06	0	1.1368e+07	616659	0	3.43669e+06	7.59407e+06	5.19912e+06	0	3.07535e+06	5.1721e+06	6.74543e+06	0	3.91449e+06	0	1.33027e+06	5.8586e+06	8.61939e+06	857050	5.95147e+06	1.60525e+07	4.47171e+06	0	0	8.99072e+06	5.86287e+06	9.7637e+06	5.07663e+06	1.35992e+06	4.20348e+06	3.55759e+06	5.89483e+06	866009	4.22513e+06	669593	3.35472e+06	7.52729e+06	9.13944e+06	1.99605e+06	1.56335e+06	1.12115e+07	6.75279e+06	1.40054e+07	5.18265e+06	4.2682e+06	7.00487e+06	4.80524e+06	9.36763e+06	4.75567e+06	1.08817e+06	3.51158e+06	1.45958e+07	3.39378e+06	2.5437e+06	8.9012e+06	1.03866e+07	4.88907e+06	9.81872e+06	1.18409e+06	1.14019e+06	0	9.72575e+06	1.79113e+06	0	5.44036e+06	1.3036e+06	0	7.80274e+06	1.78701e+06	7.4594e+06	3.88541e+06	2.10418e+07	2.38501e+06	691571	8.77476e+06	3.69849e+06	1.88864e+06	0	1.18345e+07	1.00906e+07	1.36592e+07	4.64783e+06
Q969E8	Pre-rRNA-processing protein TSR2 homolog	TSR2	TSR2	0	3.6516e+06	771661	0	771855	920725	677825	0	1.10164e+06	997325	1.24823e+06	0	0	482894	1.31191e+06	782935	669605	0	1.741e+06	2.09651e+06	1.09774e+06	0	1.58361e+06	0	901070	752945	1.26505e+06	0	4.21496e+06	0	0	633809	0	1.13659e+06	0	0	2.29822e+06	0	0	0	950489	1.23671e+06	722060	906823	3.1178e+06	0	0	878577	766114	1.06465e+06	925941	822086	0	741782	0	0	0	0	1.08029e+06	0	694755	0	0	1.08952e+06	0	0	1.22503e+06	2.60437e+06	0	1.05613e+07	0	0	961351	588700	0	1.6701e+06	868600	854522	1.71215e+06	0	851907	781869	713693	771246	0	0	303400	2.22704e+06	1.13394e+06	0	685483	0	679810	802656	0	740816	0	680521	892352	222957	0	710716	1.33014e+06	782234	627565	604355	0	1.6272e+06	0	0	1.48786e+06	982934	0	0	0	0	1.17891e+06	0	1.95469e+06	1.3355e+06	1.99381e+06	1.36936e+06
Q9Y5U2	Protein TSSC4	TSSC4	TSSC4	1.2059e+06	2.44682e+06	0	3.51015e+06	1.22527e+06	737991	3.67341e+06	744841	2.94315e+06	5.48245e+06	2.75999e+06	1.31822e+06	4.21013e+06	3.64532e+06	4.40139e+06	4.18267e+06	0	4.05227e+06	3.06146e+06	2.46197e+06	2.655e+06	3.68985e+06	0	3.32686e+06	1.57484e+06	4.87822e+06	5.44782e+06	3.28827e+06	3.2853e+06	2.93129e+06	6.56834e+06	2.37941e+06	4.36587e+06	3.23139e+06	4.49129e+06	1.99197e+06	6.27127e+06	7.1548e+06	4.24407e+06	2.35004e+06	5.48133e+06	3.19865e+06	0	1.18259e+06	2.4184e+06	2.33834e+06	0	1.8258e+06	3.12133e+06	8.42969e+06	0	4.44755e+06	1.45192e+06	3.88499e+06	0	1.69819e+06	4.25303e+06	1.17773e+06	4.4336e+06	0	3.48811e+06	2.06969e+06	803343	1.28638e+06	2.18516e+06	2.87237e+06	6.90048e+06	2.54106e+06	0	2.90155e+06	1.12671e+06	0	788192	1.75614e+06	2.84756e+06	0	1.37985e+06	811191	3.22761e+06	447774	1.76744e+06	2.58734e+06	1.2203e+06	4.35224e+06	1.06048e+06	1.63791e+06	1.18486e+06	0	1.12125e+06	7.62586e+06	4.57513e+06	5.20321e+06	5.15239e+06	4.56336e+06	537973	457676	1.13336e+06	1.32936e+06	927994	0	0	1.71494e+06	1.27766e+06	1.43171e+06	2.64063e+06	776581	0	0	928374	0	5.2088e+06	5.47467e+06	3.93343e+06	2.90175e+06	2.05998e+06	1.00628e+06	0	2.37474e+06	588098	5.18471e+06	6.15708e+06	1.11908e+06
Q8NFU3	Thiosulfate:glutathione sulfurtransferase	TSTD1	TSTD1	8.18042e+06	4.43231e+07	7.28711e+06	4.82411e+07	1.65305e+07	1.65585e+07	2.62868e+07	4.20332e+07	3.31491e+07	4.80833e+07	2.88904e+07	2.30169e+07	6.48524e+06	1.16192e+07	9.69846e+06	3.86237e+07	4.69787e+07	1.34601e+08	3.56026e+07	1.48503e+07	2.68625e+07	1.91997e+07	4.55215e+06	3.33561e+07	9.70714e+06	1.97335e+07	1.71575e+07	4.0409e+07	7.01877e+07	1.58801e+07	3.44015e+07	5.68156e+06	2.17389e+07	5.98205e+06	2.52812e+07	1.77208e+07	8.98996e+06	8.0559e+06	5.5432e+07	5.67473e+06	4.19539e+07	1.59695e+07	6.55034e+06	2.27664e+07	1.55735e+07	8.55982e+06	8.20431e+06	1.09358e+07	9.39063e+06	9.23495e+07	9.42567e+06	5.73333e+07	1.07143e+07	6.77529e+07	6.93017e+06	3.39867e+07	1.50732e+07	8.35618e+06	3.32637e+07	7.80442e+06	1.65487e+07	7.0587e+06	4.03497e+06	1.55622e+07	1.00639e+07	1.47971e+07	6.29052e+07	6.63097e+06	1.65876e+07	1.36551e+08	6.36409e+06	1.3613e+07	2.24567e+06	8.19565e+06	9.56888e+06	8.27343e+06	2.43845e+07	2.24916e+07	5.71744e+07	1.62631e+07	2.17551e+07	2.55972e+07	1.34e+07	2.11106e+07	1.55819e+07	1.34582e+07	2.32629e+06	25693349	4.71265e+07	6.26305e+07	3.33641e+07	3.56887e+07	8.77125e+07	2.0214e+07	1.2572e+07	1.16902e+07	1.22605e+07	1.41898e+07	3.87144e+07	3.50878e+07	1.42293e+07	9.88941e+06	3.27201e+07	3.66958e+07	4.64283e+07	1.62853e+07	1.44282e+07	3.68754e+06	1.66696e+07	2.53552e+07	8.83187e+07	2.6326e+07	5.72896e+07	2.24309e+07	1.73376e+07	1.37892e+07	1.28194e+07	1.88721e+07	6.32969e+07	1.28138e+08	4.24346e+07	3.16871e+07
Q99614	Tetratricopeptide repeat protein 1	TTC1	TTC1	1.06503e+07	2.54856e+07	9.08516e+06	2.34281e+07	2.25798e+07	1.87992e+07	2.54787e+07	2.17077e+07	2.4761e+07	2.66379e+07	2.4539e+07	3.22348e+07	1.08734e+07	1.78334e+07	2.1441e+07	2.50447e+07	1.83613e+07	1.28841e+07	1.44532e+07	3.8741e+07	2.28363e+07	4.62765e+07	8.08097e+07	4.1263e+07	7.91052e+06	2.42502e+07	2.67014e+07	2.10494e+07	2.97285e+07	2.06906e+07	1.55486e+07	2.66686e+07	2.22987e+07	6.12747e+06	1.2742e+07	2.35037e+07	2.03578e+07	3.48969e+07	3.93505e+07	1.10441e+07	2.17412e+07	1.03042e+07	2.04213e+07	1.02624e+07	7.75652e+06	1.17603e+07	9.26262e+06	1.29701e+07	1.23582e+07	3.96268e+07	1.43384e+07	2.11104e+07	7.07994e+06	1.90921e+07	6.32213e+06	9.98908e+06	1.52924e+07	8.98137e+06	2.1958e+07	8.14787e+06	3.30219e+07	5.6876e+06	5.30935e+06	8.1549e+06	5.97596e+06	1.37448e+07	2.81119e+07	8.0039e+06	0	3.4049e+07	4.83293e+06	6.89407e+06	1.13133e+07	3.31284e+06	1.53662e+07	5.0228e+06	3.97821e+07	1.47908e+07	4.14251e+07	1.15201e+07	1.58539e+07	1.82187e+07	1.8061e+07	2.01609e+07	9.50379e+06	1.00693e+07	2.45335e+07	3.2094e+07	5.59855e+07	2.12253e+07	3.2805e+07	2.31292e+07	4.30193e+07	2.47264e+07	1.42493e+07	1.1771e+07	9.93229e+06	1.34998e+07	1.45911e+07	2.855e+07	2.08591e+07	1.26834e+07	2.73262e+07	2.62886e+07	6.14032e+07	2.67705e+07	1.61996e+07	1.11254e+07	3.80535e+07	9.99595e+06	3.87194e+07	2.90944e+07	3.88113e+07	2.6631e+07	1.55484e+07	1.10975e+07	1.85678e+07	3.9147e+07	2.75357e+07	4.13802e+07	5.79801e+07	4.3645e+07
A0A024RD83	Tetratricopeptide repeat domain 19, isoform CRA_a	TTC19	TTC19	620439	999756	800162	885601	0	588228	3.11411e+06	0	0	1.21866e+06	1.27344e+06	0	0	0	0	0	0	1.66233e+06	610245	0	0	0	2.43684e+06	3.8101e+06	0	0	816401	2.58031e+06	1.31228e+07	2.02788e+06	783436	1.92335e+06	0	0	0	1.23883e+06	2.21712e+06	1.79604e+06	3.30159e+06	711495	2.38761e+06	563239	960359	638951	519636	2.23578e+06	753589	1.17751e+06	753078	0	0	847380	932554	1.02959e+06	0	0	1.71377e+06	0	0	902809	1.23714e+06	1.62067e+06	573375	0	0	0	0	1.97555e+06	1.19315e+06	1.8995e+06	1.61267e+06	1.49678e+06	912849	0	494924	0	575542	1.42585e+06	0	775230	1.14648e+06	0	0	0	0	696920	340347	1.20666e+06	2.62446e+06	2.37683e+06	2.21471e+06	6.49957e+06	3.31773e+06	0	919237	836118	0	0	0	0	0	0	0	0	2.77273e+06	1.66981e+06	0	720883	0	1.13445e+06	1.81263e+06	1.83098e+06	0	0	0	1.84237e+06	0	0	906790	905707	5.53459e+06	4.3043e+06
A0A494C0N4	Tetratricopeptide repeat protein 21B	TTC21B	TTC21B	0	1.1849e+06	1.4605e+06	0	812025	1.83635e+06	1.5473e+06	1.47511e+06	0	1.36154e+06	0	1.62097e+06	0	1.60395e+06	1.18551e+06	3.1694e+06	807599	0	0	0	1.88733e+06	2.02095e+06	0	0	0	0	0	0	0	0	1.9879e+06	0	0	0	1.30552e+06	1.19743e+06	0	0	2.03207e+06	0	1.0852e+06	0	0	0	0	1.40976e+06	0	0	0	1.55146e+06	0	1.11852e+06	0	0	0	0	0	0	0	0	2.27788e+06	0	0	0	0	950334	1.54049e+06	832856	0	0	0	0	0	0	0	582965	0	0	0	1.2555e+06	1.17978e+06	817611	888285	0	912522	976804	547664	0	0	1.19111e+06	3.98832e+06	1.51417e+06	1.40314e+06	1.5501e+06	1.80406e+06	1.14472e+06	762739	0	0	711590	856144	2.31878e+06	1.10116e+06	1.53878e+06	0	1.50886e+06	1.25279e+06	1.00175e+06	1.01664e+06	846525	0	0	1.51098e+06	0	1.97856e+06	0	1.14567e+06	1.09022e+06	0	1.15934e+06	1.18706e+06	0
Q6PGP7	Tetratricopeptide repeat protein 37	TTC37	TTC37	1.08367e+08	1.78418e+08	9.55011e+07	2.21409e+08	1.60786e+08	1.55259e+08	215799317	1.47357e+08	2.1244e+08	231206138	1.87086e+08	218027375	1.25208e+08	1.78426e+08	1.49285e+08	2.62419e+08	2.02923e+08	181332780	1.11787e+08	234547191	152926107	1.63803e+08	1.8845e+08	2.34347e+08	1.03343e+08	1.67369e+08	1.42268e+08	2.56018e+08	5.21399e+08	1.8284e+08	158002939	2.47051e+08	3.60592e+08	1.07235e+08	1.35433e+08	226103953	2.24245e+08	2.18934e+08	5.21871e+08	2.41339e+08	209161516	1.16021e+08	9.34893e+07	9.96429e+07	9.61256e+07	1.00015e+08	1.19858e+08	1.42901e+08	9.64697e+07	2.00885e+08	9.11973e+07	1.7542e+08	8.31083e+07	1.35833e+08	6.44977e+07	1.44861e+08	1.62482e+08	8.43562e+07	1.63647e+08	1.20112e+08	2.37478e+08	8.5953e+07	9.72429e+07	1.03292e+08	1.18527e+08	1.50514e+08	2.04981e+08	8.06959e+07	6.22688e+07	2.62964e+08	8.08272e+07	1.05645e+08	8.86746e+07	1.20871e+08	1.02641e+08	7.88876e+07	1.95757e+08	1.52111e+08	2.78198e+08	1.27975e+08	1.47887e+08	1.73905e+08	2.25939e+08	2.02477e+08	1.1819e+08	1.29885e+08	9.20019e+07	1.63647e+08	2.79851e+08	1.6978e+08	3.10622e+08	2.30784e+08	3.30097e+08	2.11392e+08	1.60387e+08	1.68584e+08	110713809	1.21888e+08	1.76054e+08	1.9589e+08	1.38342e+08	1.52806e+08	1.91369e+08	1.80855e+08	2.38853e+08	2.29623e+08	1.54055e+08	7.51852e+07	1.92209e+08	1.49114e+08	2.1743e+08	3.06368e+08	2.75241e+08	2.95909e+08	144752832	1.09022e+08	8.88665e+07	2.55164e+08	1.90361e+08	2.66481e+08	2.79002e+08	2.18656e+08
Q5R3I4	Tetratricopeptide repeat protein 38	TTC38	TTC38;FLJ20699	2.34584e+06	3.83452e+06	3.42372e+06	7.92207e+06	5.01983e+06	4.83526e+06	1.07075e+07	8.12946e+06	4.82277e+06	5.82081e+06	8.73674e+06	7.32654e+06	1.80009e+06	6.04336e+06	4.95904e+06	5.07341e+06	8.72596e+06	3.32649e+06	3.05089e+06	1.0366e+07	8.32916e+06	3.29456e+06	2.36517e+06	4.93724e+06	4.51931e+06	7.64932e+06	4.26705e+06	7.70677e+06	1.46349e+07	5.09379e+06	3.49739e+06	7.72399e+06	4.47323e+06	3.96622e+06	4.12828e+06	5.93278e+06	4.63863e+06	5.20265e+06	1.20816e+07	4.25526e+06	5.75473e+06	2.74701e+06	6.64295e+06	4.12133e+06	4.79973e+06	3.77432e+06	5.25441e+06	4.59032e+06	4.6704e+06	1.03808e+07	4.53092e+06	5.85164e+06	1.12977e+06	3.86753e+06	0	2.94407e+06	4.38025e+06	1.62488e+06	2.10537e+06	4.91661e+06	6.72801e+06	6.08846e+06	3.87481e+06	4.71914e+06	3.22166e+06	5.48914e+06	5.58291e+06	2.81786e+06	1.28391e+06	4.74607e+06	1.84082e+06	2.38955e+06	859126	3.5064e+06	2.30263e+06	2.7965e+06	1.58041e+07	5.9994e+06	8.37701e+06	6.06885e+06	2.5534e+06	3.3634e+06	3.19327e+06	5.96523e+06	5.25786e+06	2.82248e+06	1.74754e+06	2.9703e+06	8.98723e+06	4.36659e+06	6.56651e+06	1.35662e+07	5.21968e+06	6.38305e+06	5.36923e+06	8.21718e+06	3.11542e+06	3.91766e+06	5.27892e+06	5.52106e+06	3.43494e+06	2.58207e+06	7.86129e+06	5.26254e+06	4.67285e+06	1.2872e+07	7.41381e+06	1.91414e+06	6.92736e+06	5.55229e+06	1.01776e+07	5.48615e+06	8.98109e+06	6.52237e+06	4.62352e+06	2.87404e+06	1.11389e+07	5.89007e+06	1.27123e+07	8.5254e+06	6.71452e+06	1.46053e+07
Q5VTQ0	Tetratricopeptide repeat protein 39B	TTC39B	TTC39B	0	0	0	0	0	0	0	0	0	0	0	0	0	0	0	0	0	0	0	1.47777e+06	595470	572202	0	0	0	0	0	0	3.32639e+06	0	0	0	0	0	0	0	0	0	0	0	0	0	0	0	0	0	0	0	0	0	0	0	0	0	0	0	0	0	0	0	0	0	0	0	0	0	0	0	0	0	0	0	0	0	0	0	594308	0	0	0	0	0	0	600588	0	0	0	0	0	0	0	0	0	544901	0	0	0	0	0	0	0	0	482331	0	792600	533489	0	0	0	0	0	0	718402	0	0	0	0	0	0	0	2.27179e+06	0
O95801	Tetratricopeptide repeat protein 4	TTC4	TTC4	3.82435e+07	1.56957e+07	1.10629e+06	6.38658e+06	8.13843e+06	5.25899e+06	1.04796e+07	8.43777e+06	2.31333e+07	1.70973e+07	1.36684e+07	1.295e+07	1.68313e+07	22245507	1.75096e+07	1.73503e+07	2.05082e+07	4.76198e+07	5.29687e+07	10910843	6.84536e+06	2.21881e+07	1.12907e+07	1.27102e+07	1.44074e+06	4.76599e+06	8.38804e+06	1.78051e+07	1.50369e+07	2.03524e+07	4.57278e+07	1.75033e+07	1.64955e+07	4.88374e+07	3.88433e+07	2.10985e+07	1.13873e+07	1.45469e+07	2.87963e+07	2.21118e+07	1.55293e+07	2.98704e+07	2.08416e+07	1.88621e+07	1.52251e+07	2.49605e+07	1.15886e+07	2.78622e+07	2.07702e+07	1.91388e+07	2.27968e+07	1.88494e+07	2.87144e+07	2.34582e+07	6.46221e+07	2.21733e+07	3.57807e+07	1.9341e+07	1.75293e+07	3.45952e+07	1.9128e+07	4.82492e+07	8.85939e+07	3.96307e+07	4.83847e+07	2.18939e+07	1.29037e+07	3.36857e+07	7.46667e+07	8.27296e+06	5.50198e+07	2.60302e+07	7.57438e+07	3.52692e+07	4.54126e+07	3.83408e+07	6.50826e+06	5.97068e+06	1.57327e+07	6.67468e+06	5.59071e+06	3.47757e+06	7.15333e+06	7.68417e+06	1.15757e+06	4.5147e+06	5.89596e+06	1.19727e+07	1.53679e+07	2.50404e+07	8.08192e+06	7.12904e+06	5.65544e+06	8.91638e+06	6.21501e+06	4.71731e+06	0	2.68615e+06	6.51119e+06	7.47393e+06	2.59733e+07	4.15007e+06	9.88425e+06	6.61325e+06	1.26142e+07	9.56781e+06	6.29418e+06	8.61042e+06	7.71306e+06	2.29748e+06	1.36241e+07	1.46923e+07	1.40963e+07	1.19973e+07	6.53426e+06	1.61291e+06	3.71576e+06	1.47437e+07	1.27262e+07	1.33491e+07	2.15821e+07	2.89622e+07
Q8N5M4	Tetratricopeptide repeat protein 9C	TTC9C	TTC9C	1.29369e+06	6.50291e+06	3.94893e+06	6.63739e+06	4.61448e+06	4.88039e+06	1.07932e+07	9.77223e+06	3.57398e+06	8.41178e+06	8.7381e+06	5.81762e+06	5.61712e+06	7.72404e+06	6.88896e+06	6.54997e+06	5.42385e+06	4.6035e+06	3.87901e+06	9.61037e+06	7.667e+06	7.81873e+06	3.56277e+06	7.62357e+06	4.10672e+06	5.20648e+06	1.07227e+07	2.10195e+06	1.15835e+07	6.26497e+06	5.35484e+06	7.18438e+06	6.70657e+06	3.84363e+06	2.47265e+06	1.74112e+06	7.33307e+06	6.3005e+06	1.05148e+07	6.34118e+06	5.27921e+06	2.21522e+06	4.08124e+06	4.41039e+06	3.68664e+06	4.30564e+06	3.54249e+06	2.94263e+06	3.78454e+06	7.90394e+06	4.42586e+06	5.46203e+06	3.32395e+06	3.38528e+06	1.09594e+06	3.4137e+06	4.7013e+06	3.07737e+06	6.36989e+06	4.48728e+06	6.06005e+06	2.89219e+06	2.92288e+06	3.58635e+06	2.11244e+06	5.74138e+06	7.86179e+06	3.40201e+06	0	6.52252e+06	3.49506e+06	4.29836e+06	1.59583e+06	1.86645e+06	2.59367e+06	4.60844e+06	4.62331e+06	5.58905e+06	7.02284e+06	3.01257e+06	4.74557e+06	5.71593e+06	6.08283e+06	4.22032e+06	5.14768e+06	6.05818e+06	3.99917e+06	5.0355e+06	6.75433e+06	4.64188e+06	8.04438e+06	7.97677e+06	1.48623e+07	6.41752e+06	6.12317e+06	4.8915e+06	6.0437e+06	2.08093e+06	1.00008e+07	7.01369e+06	4.18991e+06	3.78318e+06	8.07873e+06	6.34836e+06	1.34817e+07	4.27806e+06	5.85883e+06	1.55275e+06	7.6183e+06	3.6776e+06	1.00235e+07	9.50667e+06	6.83116e+06	6.63036e+06	3.15746e+06	1.98923e+06	7.50448e+06	6.16121e+06	6.60203e+06	8.25514e+06	1.17429e+07	8.85344e+06
A0A024R4U3	Tubulin tyrosine ligase-like family, member 12, isoform CRA_a	TTLL12	TTLL12	3.23402e+07	1.16119e+08	2.80413e+07	1.87921e+07	1.75043e+07	2.8547e+07	2.18339e+07	2.45039e+07	3.33108e+07	6.98275e+07	5.55788e+07	100468974	1.71125e+07	3.05674e+07	2.58486e+07	3.16661e+07	3.48649e+07	2.84346e+07	3.87321e+07	5.64623e+07	2.10481e+07	2.03908e+07	1.60981e+07	4.44098e+07	2.952e+07	2.37455e+07	2.22819e+07	154729707	5.94681e+07	3.04506e+07	6.05772e+07	115728963	8.76855e+07	6.00642e+07	5.44275e+07	3.87827e+07	8.19655e+07	2.75123e+07	8.42691e+07	4.91549e+07	2.99158e+07	2.86716e+07	1.56393e+08	2.28933e+07	3.20676e+07	6.03307e+07	2.47052e+07	2.19914e+07	3.1732e+07	136681810	3.0188e+07	3.90231e+07	3.31463e+07	1.7144e+08	1.4365e+07	1.48811e+07	4.86462e+07	4.41071e+07	1.3445e+08	2.09235e+07	1.16835e+08	3.69799e+07	1.39233e+07	3.77607e+07	5.07747e+07	3.84608e+07	32017325	6.23368e+07	1.45174e+07	2.11846e+07	6.64988e+07	1.99349e+07	1.69388e+07	4.13224e+07	7.94549e+06	1.53208e+07	5.058e+07	3.45657e+07	1.0471e+08	1.23271e+07	3.27015e+07	4.46273e+07	21122555	2.02111e+07	3.79136e+07	1.55764e+07	1.54146e+07	1.86658e+07	9.40694e+06	4.19116e+07	2.54863e+07	4.13757e+07	3.64471e+07	3.93992e+07	3.07394e+07	2.89883e+07	2.53318e+07	2.61879e+07	2.92244e+07	2.21862e+07	3.69117e+07	1.4289e+07	4.13504e+07	2.31667e+07	3.97696e+07	4.04152e+07	1.56463e+07	3.64457e+06	3.75281e+07	2.20352e+07	6.17327e+07	4.13028e+07	3.90947e+07	2.21811e+07	2.84766e+07	4.56471e+06	1.451e+07	3.83726e+07	4.5302e+07	5.82121e+07	3.02224e+07	4.46039e+07
A0A087WT59	Transthyretin	TTR	TTR;transthyretin/	1.89397e+08	4.28854e+08	6.88004e+08	3.6837e+08	3.06034e+08	7.60652e+08	1.82876e+08	246935889	3.53898e+08	4.03136e+08	4.09042e+08	4.01758e+08	4.55845e+08	3.38004e+08	3.13715e+08	2.86966e+08	301613866	3.89283e+08	4.43567e+08	4.54583e+08	4.68881e+08	2.92222e+08	8.5232e+08	2.56356e+08	8.49001e+08	3.40466e+08	324148186	3.77372e+08	2.41794e+08	546234203	8.26094e+08	4.19681e+08	2.28985e+08	1181477807	4.3593e+08	7.10841e+08	3.83485e+08	3.22569e+08	3.86748e+08	559380138	1.56608e+08	3.68505e+08	1121531646	1.51083e+08	2.74581e+08	724099268	2.99188e+08	1.76409e+08	4.33827e+08	5.17895e+08	6.67322e+08	6.71272e+08	1.82977e+08	4.63952e+08	1.88779e+08	2.03307e+08	4.65214e+08	906421280	5.55402e+08	148176927	3.23972e+08	5.76146e+08	6.37771e+08	224979225	3.74755e+08	4.05223e+08	4.06569e+08	5.93707e+08	5.79227e+08	6.09662e+07	4.25231e+08	5.45064e+08	9.51555e+08	4.85755e+08	239287681	5.342e+08	2.51299e+08	5.96819e+08	2.08906e+08	7.61138e+08	5.11942e+08	5.8175e+08	6.27377e+08	2.40258e+08	3.93282e+08	5.99828e+08	6.04777e+08	8.80892e+08	1096676842	3.83171e+08	4.17109e+08	3.45789e+08	1.9423e+08	2.79868e+08	7.24845e+08	5.43169e+08	1051382840	3.46302e+08	4.60118e+08	5.76077e+08	3.29602e+08	2.71974e+08	2.49347e+08	3.34636e+08	3.93805e+08	2.36556e+08	4.54673e+08	6.8649e+08	3.02936e+08	3.81803e+08	1.80054e+08	4.47878e+08	3.83933e+08	4.40502e+08	4.23681e+08	5.56854e+08	5.65248e+08	5.12652e+08	2.91001e+08	3.0443e+08	2.64352e+08	4.18434e+08
Q71U36	Tubulin alpha-1A chain	TUBA1A	TUBA8;TUBA3E;TUBA3D;TUBA1C;TUBA1B;TUBA1A;TUBAL3;DKFZp686L04275;TUBA4A;TUBA4B;TUBA1;MGC16703	0	1.67459e+08	1.45681e+08	7.15669e+07	0	7.63585e+07	6.43335e+06	3.45398e+07	0	958792	4.04041e+07	3.20625e+06	1.57794e+08	0	736277	0	0	0	0	18248932	0	1.1777e+08	4.21127e+07	0	8.40624e+07	1.22866e+08	6.57119e+07	0	5.86446e+07	1.89339e+08	6.00765e+07	1.03303e+08	1.51604e+08	0	6.7497e+07	5.17334e+07	0	1.00898e+08	5.34061e+07	1.07719e+08	2.17301e+07	0	360026	0	0	1.06422e+08	2.62485e+07	67646.9	0	1.8572e+07	5.93944e+07	6.04498e+06	0	0	0	0	2.6878e+07	3.35705e+07	0	0	5.53816e+07	2.924e+07	1.93655e+07	0	4.20418e+07	0	8.1534e+07	6.66755e+07	0	2.73412e+07	0	0	0	0	0	0	8.96893e+06	4.68882e+07	1.00738e+08	2.03419e+07	6.20397e+07	4.05134e+07	2.92122e+07	0	0	0	9.01373e+07	1.01216e+08	3.35116e+07	1.11139e+08	3.20869e+07	28292.6	3.17455e+07	1.23694e+08	4.48898e+07	2.71514e+07	4.98951e+07	3.44823e+07	0	0	0	112305405	0	1.09548e+07	7.29717e+07	0	0	0	8.83599e+07	17816.9	8.87795e+07	1.00508e+08	8.75483e+07	9.13014e+07	8.10581e+07	1.38808e+08	0	3.48056e+07	5.8646e+07	0	6.81032e+07	0
F5H5D3	Tubulin alpha chain	TUBA1C	TUBA8;TUBA3E;TUBA3D;TUBA1C;TUBA1B;TUBA1A;TUBAL3;DKFZp686L04275;TUBA4A;TUBA4B;TUBA1;MGC16703	0	1.65846e+06	0	1.62191e+06	0	2.2064e+06	0	0	0	2.73716e+06	0	0	0	0	0	2.15731e+06	0	2.48433e+06	0	0	0	0	0	0	0	0	0	0	1.39573e+06	0	0	0	0	0	0	0	0	1.83207e+06	1.91225e+06	0	0	0	0	0	0	0	0	0	0	0	0	0	0	0	0	0	0	0	0	0	0	0	0	0	0	0	0	0	0	2.50146e+06	0	0	0	0	0	0	3.92225e+06	0	2.59056e+06	0	0	0	0	0	0	0	0	2.22858e+06	4.58118e+06	0	2.86887e+06	0	1.60161e+06	2.67721e+06	0	0	0	0	0	1.31543e+06	0	0	1.92376e+06	0	3.33062e+06	2.42591e+06	0	0	1.84184e+06	0	3.40399e+06	3.73114e+06	2.18808e+06	2.60032e+06	0	0	0	3.133e+06	0	3.87547e+06	3.17123e+06	3.96832e+06
A0A1W2PQM2	Tubulin alpha-1C chain	TUBA1C	TUBAL3;TUBA3E;TUBA3D;TUBA1C;TUBA1B;TUBA1A;TUBA8;DKFZp686L04275;TUBA4A;TUBA4B;TUBA1	0	1.64058e+06	674828	1.01406e+06	768116	1.08606e+06	1.63194e+06	2.31159e+06	1.8836e+06	0	2.07509e+06	2.03925e+06	0	749501	572799	1.75108e+06	1.41685e+06	2.13943e+06	565242	1.01695e+06	2.79829e+06	1.4175e+06	1.07877e+06	0	0	2.43319e+06	1.27275e+06	1.15812e+06	2.49777e+06	2.61426e+06	0	2.34399e+06	2.76097e+06	0	0	0	0	1.21741e+06	3.9616e+06	1.98791e+06	2.02959e+06	0	0	0	1.40982e+06	0	0	1.24734e+06	932858	3.51553e+06	0	0	636449	1362551	0	0	0	0	0	0	1.67536e+06	0	0	1.44819e+06	1.46101e+06	0	2.11264e+06	0	0	2.01323e+06	1.00073e+06	445932	0	0	0	0	2.38264e+06	451732	0	1.46311e+06	1.84846e+06	2.14229e+06	0	732611	500009	674153	910608	0	1.12886e+06	0	660678	0	908682	2.16945e+06	0	1.0992e+06	832222	0	901959	723659	0	1.03903e+06	1.08448e+06	555505	1.28908e+06	1.1564e+06	708857	606752	1.09664e+06	772751	762462	2.02845e+06	1.84221e+06	762151	764887	736079	1.61335e+06	1.5333e+06	1.78514e+06	514542	3.37216e+06	739897
P68366	Tubulin alpha-4A chain	TUBA4A	TUBA8;TUBA3E;TUBA3D;TUBA1C;TUBA1B;TUBA1A;TUBAL3;DKFZp686L04275;TUBA4A;TUBA4B;TUBA1;MGC16703	1.28069e+07	7.22316e+07	5.53732e+07	5.07923e+07	4.49695e+07	8.01929e+07	4.8168e+07	6.10566e+07	6.81309e+07	9.08877e+07	4.55978e+07	1.13821e+08	7.24471e+07	3.63474e+07	6.95244e+07	6.03823e+07	3.59573e+07	1.19537e+08	3.22009e+07	4.40261e+07	9.86235e+07	1.22359e+08	135880430	6.85607e+07	5.74082e+07	3.39417e+07	5.0465e+07	3.1244e+07	3.16261e+07	8.5567e+07	8.9336e+07	6.87254e+07	3.48019e+07	8.04912e+07	4.31302e+07	1.00007e+08	7.20346e+07	7.17549e+07	7.09722e+07	4.87441e+07	5.91933e+07	2.48463e+07	2.03462e+07	2.37474e+07	2.17984e+07	3.28301e+07	2.3341e+07	2.03145e+07	1.92352e+07	4.62829e+07	1.21373e+07	5.8841e+07	1.22425e+07	4.06678e+07	5.96085e+06	2.55832e+07	3.91922e+07	1.41911e+07	7.48663e+07	1.81377e+07	7.28907e+07	1.99343e+07	3.31685e+07	2.56036e+07	3.00015e+07	1.73719e+07	7.25191e+07	7.34328e+07	2.2577e+07	4.84464e+07	2.13141e+07	1.34107e+07	7.97104e+06	4.07862e+07	5.65923e+07	3.06882e+07	3.96605e+07	6.21041e+07	5.27268e+07	5.21417e+07	3.55226e+07	4.76139e+07	5.76029e+07	5.19671e+07	4.59767e+07	5.00655e+07	4.46222e+07	6.71331e+07	7.12325e+07	6.76006e+07	1.35293e+08	1.07478e+08	8.62049e+07	8.44656e+07	2.23618e+07	4.50251e+07	3.81322e+07	5.7817e+07	4.84128e+07	2.90847e+07	1.70167e+07	5.01671e+07	5.58256e+07	7.26275e+07	1.01907e+08	3.91346e+07	2.9677e+07	1.59653e+07	7.80604e+07	3.56168e+07	1.18085e+08	2.92797e+07	6.00007e+07	5.34799e+07	7.63635e+07	2.16111e+07	6.13501e+07	8.79432e+07	2.59749e+08	1.75158e+08	1.00175e+08	7.45413e+07
A6NHL2	Tubulin alpha chain-like 3	TUBAL3	TUBAL3;TUBA3E;TUBA3D;TUBA1C;TUBA1B;TUBA1A;TUBA8;DKFZp686L04275;TUBA4A;TUBA1	0	0	0	0	1.04047e+07	1.19587e+07	0	5.26043e+06	8.06954e+06	2.01695e+06	2.05571e+06	8.87275e+06	969091	8.12431e+06	1.85943e+06	1.04753e+06	0	5.75064e+06	0	16661187	1.44864e+07	1.2754e+07	1.92031e+07	0	1.33175e+07	1.18602e+07	1.47925e+07	0	2.55882e+06	844336	0	843084	693520	0	0	662369	0	1.25823e+06	1.08623e+06	946458	0	0	0	1.52384e+06	0	0	0	0	0	0	0	0	0	0	0	1.479e+06	781439	823933	982830	0	0	0	0	1.45817e+06	0	0	0	0	0	0	0	3.44062e+06	0	0	0	1.41519e+06	3.40173e+06	0	0	0	1.06234e+07	8.7131e+06	1.20233e+07	0	1.47347e+06	1.05798e+07	5.26918e+06	1.03939e+07	1.80267e+07	992242	7.74786e+06	1.0533e+07	6.47789e+06	0	4.96362e+06	0	8.22919e+06	8.08972e+06	1.03235e+07	7.44945e+06	1.14776e+06	7.75903e+06	0	9.3951e+06	7.86225e+06	2.16973e+06	1.008e+07	3.02341e+06	3.24631e+06	0	1.58724e+07	1.40311e+06	1.05324e+07	1.27622e+07	8.31823e+06	1.1532e+07	1.26814e+07	9.25141e+06	1.19545e+07	1.33158e+07	1.73048e+07	2.14745e+07
Q5JP53	Tubulin beta chain	TUBB	DKFZp566F223;TUBB8;TUBB6;TUBB4B;TUBB4A;TUBB3;TUBB1;TUBB;TUBB8B;TUB4q;TUBB4Q;XTP3TPATP1;TUBB2A;TUBB2C;TUBB2B	5.70033e+07	203034274	9.95952e+07	1.32062e+08	4.0905e+07	1.69523e+08	2.73217e+07	2.73776e+07	1.18927e+08	2.39292e+08	1.41064e+08	1.60766e+08	1.07775e+08	7.40978e+07	2.01944e+08	1.94651e+08	9.54241e+07	1.68473e+08	1.16927e+08	101140576	7.62349e+06	4.92633e+07	1.78719e+08	1.97163e+08	1.26487e+08	6.39725e+07	1.50038e+08	1.65476e+08	3.02344e+08	1.66744e+08	1.21767e+08	1.97855e+08	2.26014e+08	6.32857e+07	3.6246e+07	1.43848e+08	1.67541e+08	2.0837e+08	2.15741e+08	1.85066e+08	1.34304e+08	1.03136e+08	1.00747e+08	1.18504e+08	6.68327e+07	1.05995e+08	1.00246e+08	1.02874e+08	8.12306e+07	8.72203e+07	8.21093e+07	101472307	101338600	1.23024e+08	4.40649e+07	8.64361e+07	9.63527e+07	9.86875e+07	1.07151e+08	1.14265e+08	2.00153e+08	7.10682e+07	5.83229e+07	8.40435e+07	8.38089e+07	8.95477e+07	1.88506e+08	9.03885e+07	4.59785e+07	1.36192e+08	7.18278e+07	1.64664e+08	6.70133e+07	1.40837e+08	9.71943e+07	6.53349e+07	3.27582e+07	1.48885e+08	2.09032e+08	1.19117e+08	1.68223e+08	1.08273e+08	1.76935e+08	2.91688e+07	6.82934e+07	1.03622e+08	2.13266e+07	1.3511e+08	2.5391e+08	1.93276e+08	1.79991e+08	151581125	1.27456e+08	1.34397e+08	1.54785e+08	1.05024e+08	1.36668e+08	3.13982e+07	1.15959e+08	9.66628e+07	4.61703e+07	3.56131e+07	6.31059e+07	2.10072e+08	1.23954e+08	8.29137e+07	2.24945e+08	6.14057e+07	5.27524e+07	1.57135e+08	1.81016e+08	2.37649e+08	1.50561e+08	1.71996e+08	1.61628e+08	1.032e+08	0	1.67402e+08	2.32436e+08	1.98033e+08	2.38358e+08	2.88748e+08
Q9H4B7	Tubulin beta-1 chain	TUBB1	DKFZp566F223;TUBB8;TUBB6;TUB4q;TUBB4A;TUBB;TUBB1;TUBB3;TUBB8B;TUBB4B;TUBB2B;TUBB2A;TUBB2C;XTP3TPATP1	4.66142e+07	8.23592e+07	4.89127e+07	8.38229e+07	7.03342e+07	6.17603e+07	97176335	6.87288e+07	9.37816e+07	1.52983e+08	1.09972e+08	1.20634e+08	4.51438e+07	1.00324e+08	5.71646e+07	8.67698e+07	8.20024e+07	5.18804e+07	4.25177e+07	132521472	8.55251e+07	1.06694e+08	9.76232e+07	110260507	5.69493e+07	7.45095e+07	5.79502e+07	6.84016e+07	1.25224e+08	6.82714e+07	3.78142e+07	9.75537e+07	7.81066e+07	2.87433e+07	7.08422e+07	8.51698e+07	9.7811e+07	7.53027e+07	2.89167e+07	6.02036e+07	8.44188e+07	6.80553e+07	4.48426e+07	4.85467e+07	9.63876e+07	5.48823e+07	6.85705e+07	7.77608e+07	5.77813e+07	1.15655e+08	5.26241e+07	9.48909e+07	5.43501e+07	9.23266e+07	3.60522e+07	6.44237e+07	6.62979e+07	5.39095e+07	8.90266e+07	7.27053e+07	1.18638e+08	4.71868e+07	5.47255e+07	5.10432e+07	5.85623e+07	8.65261e+07	9.41978e+07	3.70669e+07	0	193128570	3.97682e+07	5.47401e+07	2.79855e+07	4.64882e+07	2.91434e+07	3.96741e+07	134608197	6.47817e+07	8.01799e+07	7.22313e+07	6.44531e+07	8.0881e+07	8.57487e+07	1.01611e+08	5.88986e+07	6.52369e+07	4.99847e+07	1.11428e+08	1.44689e+08	5.3159e+07	1.05815e+08	8.99229e+07	1.04997e+08	8.89774e+07	7.7452e+07	7.1117e+07	6.35804e+07	5.07577e+07	7.20821e+07	1.19253e+08	5.09212e+07	7.84142e+07	1.01959e+08	9.97091e+07	1.56083e+08	1.05103e+08	9.17426e+07	4.10928e+07	9.61909e+07	6.18114e+07	8.5818e+07	1.12335e+08	119535956	1.14105e+08	5.54817e+07	4.85396e+07	8.91184e+07	1.16463e+08	156299393	1.04088e+08	1.78571e+08	1.23605e+08
Q13885	Tubulin beta-2A chain	TUBB2A	DKFZp566F223;TUBB8;TUBB6;TUBB4B;TUBB4A;TUBB;TUBB1;TUBB8B;TUBB3;TUB4q;TUBB4Q;XTP3TPATP1;TUBB2A;TUBB2C;TUBB2B	3.31646e+06	2.53593e+07	7.98555e+06	7.87028e+06	6.82928e+06	1.62096e+07	9.33446e+06	5.10414e+06	2.3281e+07	1.82943e+07	2.21016e+07	1.91773e+07	1.53341e+07	1.4899e+07	7.59776e+06	2.00428e+07	1.5348e+07	5.58723e+06	4.8669e+06	5276450	1.37367e+07	1.39437e+07	7.10485e+06	1.27093e+07	6.44534e+06	8.37461e+06	8.482e+06	1.87848e+07	2.40597e+07	1.90897e+07	4.74567e+06	8.46841e+06	1.01367e+07	6.63332e+06	7.47165e+06	8.79145e+06	1.59272e+07	1.65395e+07	7.28646e+06	2.48639e+07	5.90057e+06	6.51893e+06	3.0509e+06	5.41566e+06	3.9413e+06	6.61711e+06	6.632e+06	7.76553e+06	5.70866e+06	1.47247e+07	6.87698e+06	7.18621e+06	3.9871e+06	4.99617e+06	2.35588e+06	3.38435e+06	6.76703e+06	7.1223e+06	9.30538e+06	5.21414e+06	2.39623e+07	4.43615e+06	6.37058e+06	4.16034e+06	5.77334e+06	4.48499e+06	7.70822e+06	4.09776e+06	0	0	4.69804e+06	6.59702e+06	3.16689e+06	7.41399e+06	4.31872e+06	4.35794e+06	1.9453e+07	5.64472e+06	1.34354e+07	5.4963e+06	7.42487e+06	6.50991e+06	5.85525e+06	7.33256e+06	5.60935e+06	6.29265e+06	7.82678e+06	9.3442e+06	1.02315e+07	5.00958e+06	1.67114e+07	5.17649e+06	1.12345e+07	15856790	1.28744e+07	4.81663e+06	1.13035e+07	6.35184e+06	8.0347e+06	4.10157e+06	2.65297e+06	1.12083e+07	1.87182e+07	7.25982e+06	1.39741e+07	1.13349e+07	5.93567e+06	5.00071e+06	8.30588e+06	6.21341e+06	6.95039e+06	1.52307e+07	3.04949e+07	1.21259e+07	8.19346e+06	4.63826e+06	0	1.91e+07	1.34379e+07	3.07282e+07	1.24084e+07	2.25818e+07
Q9BVA1	Tubulin beta-2B chain	TUBB2B	DKFZp566F223;TUBB8;TUBB6;TUBB4B;TUBB4A;TUBB;TUBB1;TUBB8B;TUBB3;TUB4q;TUBB4Q;XTP3TPATP1;TUBB2A;TUBB2C;TUBB2B	0	1.28413e+07	1.64031e+06	0	2.67641e+06	0	0	0	0	1.74398e+06	1.57038e+06	0	3.51557e+06	0	0	0	0	1.51772e+06	1.65784e+06	0	0	3.52471e+06	0	0	0	0	1.55468e+06	6.93171e+06	2.53728e+07	2.6617e+06	0	1.42497e+06	8.78428e+06	0	0	0	0	1.22005e+06	2.12775e+06	0	0	0	0	0	0	1.66109e+06	0	1.54456e+06	1.51886e+06	0	0	0	0	1.21407e+06	0	0	1.31962e+06	0	0	0	0	0	0	1.40546e+06	0	0	0	1.40747e+06	0	0	0	0	0	0	0	1.39328e+06	1.42734e+06	2.17176e+06	3.10553e+06	0	1.31771e+06	0	0	0	0	0	0	2.19349e+06	1.55748e+06	0	1.85304e+06	0	1.21393e+06	0	0	0	0	0	0	0	0	0	0	0	0	0	0	0	4.46344e+06	0	0	1.21192e+06	2.7433e+06	0	0	0	3.40141e+06	0	0	3.83721e+06	1.12182e+07	2.1672e+07
Q13509	Tubulin beta-3 chain	TUBB3	DKFZp566F223;TUBB2B;TUBB8;TUBB6;TUB4q;TUBB4A;TUBB3;TUBB;TUBB8B;TUBB4B;TUBB1;TUBB2A;TUBB2C;XTP3TPATP1	5.57865e+06	8.24032e+07	1.20075e+07	1.20622e+07	2.17212e+07	1.49857e+07	1.47019e+07	1.55413e+07	1.74637e+07	5.23154e+07	1.38517e+07	1.38045e+07	1.14901e+07	8.9048e+06	2.832e+07	1.30505e+07	7.64617e+06	1.24849e+07	1.18823e+07	2.39939e+07	7.36534e+06	5.48384e+07	1.80847e+08	4.40305e+07	8.68934e+06	9.82675e+06	1.31467e+07	1.40627e+07	1.90067e+07	3.83994e+07	3.15165e+06	8.7e+07	8.84508e+07	1.01333e+07	1.07894e+07	3.53375e+07	6.40798e+07	5.87912e+07	1.1665e+07	6.05141e+07	1.10719e+07	7.40432e+06	0	4.36242e+06	8.06217e+06	1.29076e+07	3.38146e+06	1.49303e+07	4.17901e+06	7.17792e+06	3.47836e+06	7.05475e+06	5.02414e+06	9.12026e+06	4.94535e+06	1.32572e+06	1.21083e+07	7.93229e+06	8.31932e+06	4.15442e+06	5.3393e+07	1.11533e+06	5.73087e+06	8.852e+06	9.79451e+06	5.66455e+06	3.74523e+06	1.1941e+07	7.41711e+06	1.26496e+07	6.09966e+06	5.51958e+06	0	4.31924e+06	6.22188e+06	2.70168e+06	2.74992e+07	6.22291e+06	8.79656e+07	608518	6.14548e+06	4.9443e+06	1.80072e+07	7.33454e+06	3.21865e+06	4.67537e+06	4.94751e+06	1.22151e+07	3.2493e+07	1.22328e+07	1.40878e+07	1.02596e+07	9.02241e+06	1.10221e+07	9.79803e+06	1.07889e+07	9.32454e+06	5.94882e+06	1.22177e+07	1.02201e+07	549406	9.19633e+06	1.13124e+07	1.22029e+07	4.61661e+07	1.20162e+07	1.15404e+07	1.98241e+06	1.05251e+07	6.61839e+06	2.37452e+07	1.92144e+07	4.8465e+07	2.78911e+07	1.80474e+07	2.66811e+06	1.3845e+06	6.04955e+07	9.18445e+06	8.65929e+06	3.10639e+08	1.19845e+08
P04350	Tubulin beta-4A chain	TUBB4A	DKFZp566F223;TUBB8;TUBB6;TUB4q;TUBB4A;TUBB;TUBB3;XTP3TPATP1;TUBB8B;TUBB4B;TUBB4Q;TUBB1;TUBB2A;TUBB2C;TUBB2B	0	2.61561e+07	2.6476e+07	2.77648e+07	2.65714e+07	4.1396e+07	2.3888e+07	2.45461e+07	2.03953e+07	2.62955e+07	2.23071e+07	1.47911e+07	1.70576e+07	1.32641e+07	2.39835e+07	3.02196e+07	1.58275e+07	4.06819e+07	2.53971e+07	2.59387e+07	3.17363e+07	3.41065e+07	3.12955e+07	0	2.02056e+07	3.47938e+07	3.18478e+07	2.21406e+07	3.64953e+07	2.5944e+07	1.19966e+07	1.44087e+07	2.13733e+07	1.2299e+07	1.50509e+07	1.41001e+07	1.98984e+07	2.98081e+07	1.79108e+07	1.51379e+07	0	9.24556e+06	0	9.57953e+06	1.30106e+07	8.49674e+06	1.08211e+07	0	0	1.65911e+07	0	1.31805e+07	6.69996e+06	1.59849e+07	0	5.50675e+06	1.06372e+07	8.58885e+06	1.44576e+07	1.0364e+07	2.11737e+07	6.06347e+06	8.44621e+06	9.19932e+06	9.14192e+06	8.0335e+06	2.17446e+07	7.02452e+06	5.57486e+06	4.77151e+07	1.08656e+07	9.32256e+06	4.99203e+06	1.38668e+07	5.67446e+06	5.95786e+06	2.54124e+07	2.51308e+07	1.67055e+07	2.44265e+07	2.45749e+07	2.10557e+07	1.80436e+07	3.69714e+07	2.55718e+07	3.31577e+07	1.68136e+07	4.04004e+07	2.53551e+07	9.71548e+06	3.23357e+07	5.23868e+07	3.72163e+07	5.2743e+07	1.22788e+07	1.59722e+07	2.27388e+07	2.59222e+07	2.36484e+07	2.75045e+07	5.71003e+06	2.76334e+07	2.30951e+07	2.59603e+07	3.10609e+07	2.0432e+07	1.40036e+07	1.85879e+07	3.20534e+07	2.85492e+07	5.49682e+07	1.89094e+07	5.49533e+07	5.84535e+07	3.04338e+07	4.11557e+07	1.52364e+07	4.90121e+07	7.2467e+07	4.76218e+07	5.16238e+07	3.7795e+07
Q9BUF5	Tubulin beta-6 chain	TUBB6	DKFZp566F223;TUBB8;TUBB6;TUBB4B;TUBB4A;TUBB;TUBB3;XTP3TPATP1;TUBB8B;TUB4q;TUBB4Q;TUBB1;TUBB2A;TUBB2C;TUBB2B	3.89977e+07	1.08054e+08	6.32162e+07	5.76441e+07	5.51745e+07	8.25345e+07	6.28407e+07	3.35325e+07	8.14416e+07	1.45987e+08	4.81834e+07	4.41171e+07	4.69242e+07	5.48346e+07	1.00065e+08	1.11629e+08	3.78397e+07	6.45304e+07	6.31233e+07	1.31341e+08	7.1645e+07	1.61301e+08	6.953e+07	4.51754e+07	7.56834e+07	5.98155e+07	7.34679e+07	6.01559e+07	5.48686e+07	1.02574e+08	2.31214e+07	4.18163e+07	5.36523e+07	2.57852e+07	2.3302e+07	3.64139e+07	6.84617e+07	9.47537e+07	4.9979e+07	1.00777e+08	8.72123e+07	7.82709e+07	2.01433e+07	4.78631e+07	2.90138e+07	2.59781e+07	5.68419e+07	1.30606e+07	4.83338e+07	3.03655e+07	1.32092e+07	7.79543e+07	3.57957e+07	7.63732e+07	1.8189e+07	1.76858e+07	7.59598e+07	3.75804e+07	8.31321e+07	5.96011e+07	1.26247e+08	2.49131e+07	1.29778e+07	3.90012e+07	4.67766e+07	7.75837e+07	9.15171e+07	1.7491e+07	2.12807e+07	1.06472e+08	3.97617e+07	4.56555e+07	1.94093e+07	4.03092e+07	2.12805e+07	2.96149e+07	104577483	5.77511e+07	4.22532e+07	4.67131e+07	6.13098e+07	5.94567e+07	5.62329e+07	6.53121e+07	4.03802e+07	5.25318e+07	5.09408e+07	9.17908e+07	5.95791e+07	7.23947e+07	7.63161e+07	112184920	1.20291e+08	9.8813e+07	4.85968e+07	3.80206e+07	3.89606e+07	5.02759e+07	5.07124e+07	5.01874e+07	5.26708e+07	5.81594e+07	6.42238e+07	6.60882e+07	182820642	4.9294e+07	4.40937e+07	4.13882e+07	1.45572e+08	7.40027e+07	1.47186e+08	3.49492e+07	1.93451e+08	1.53322e+08	7.05915e+07	7.96863e+07	3.99848e+07	8.71889e+07	169025476	1.35219e+08	1.26882e+08	1.20536e+08
P23258	Tubulin gamma-1 chain	TUBG1	TUBG1;TUBG2	8.8036e+06	1.92357e+07	1.80704e+07	6.31102e+07	3.12179e+07	4.01765e+07	6.61868e+07	6.06026e+07	4.72724e+07	7.08016e+07	7.10452e+07	4.16463e+07	2.95602e+07	6.18946e+07	9.30023e+07	5.29777e+07	4.28592e+07	6.07449e+07	3.69905e+07	9.88285e+07	3.97222e+07	1.13071e+08	5.26292e+07	9.95103e+07	1.58232e+07	1.70124e+07	4.31167e+07	5.30515e+07	5.1808e+07	4.83692e+07	3.61287e+07	5.16636e+07	5.77306e+07	3.35601e+07	1.07872e+07	4.849e+07	2.66941e+07	6.59354e+07	8.27308e+07	4.56968e+07	1.38908e+07	7.6975e+06	2.35692e+07	2.02075e+07	4.1376e+07	2.73708e+07	1.2376e+07	1.02344e+07	2.32422e+07	4.6807e+07	1.25069e+07	1.5902e+07	6.17464e+06	1.65818e+07	2.3112e+06	4.15184e+06	1.76789e+07	9.75262e+06	1.84917e+07	1.05698e+07	5.75348e+07	1.94263e+07	7.43895e+06	8.6099e+06	3.33585e+07	1.00837e+07	1.80576e+07	7.86824e+06	5.66865e+06	5.90059e+07	1.86904e+07	2.21149e+07	1.26935e+07	6.8512e+06	7.54206e+06	1.41839e+07	7.41615e+07	5.72046e+07	7.92719e+07	5.39512e+07	5.09945e+07	2.54448e+07	5.90398e+07	6.77016e+07	1.9688e+07	5.0041e+07	1.80987e+07	3.55044e+07	6.05729e+07	5.65506e+07	8.15229e+07	9.31549e+07	1.01468e+08	7.05707e+07	55966226	2.69233e+07	3.04743e+07	1.49726e+07	5.19879e+07	6.83891e+07	1.16702e+07	2.05338e+07	5.26068e+07	6.42673e+07	8.64919e+07	8.01516e+07	5.72428e+07	1.24368e+07	7.23161e+07	3.13525e+07	9.43035e+07	5.9691e+07	7.33817e+07	4.16912e+07	4.93507e+07	1.50915e+07	6.5313e+07	8.28477e+07	9.56404e+07	6.19047e+07	2.90911e+07	7.18892e+07
Q9BSJ2	Gamma-tubulin complex component 2	TUBGCP2	TUBGCP2	1.57576e+07	2.2053e+07	2.5655e+07	2.71654e+07	2.66139e+07	2.3931e+07	2.79039e+07	2.16365e+07	3.1498e+07	2.67328e+07	3.29464e+07	1.87072e+07	2.18576e+07	3.08022e+07	2.80221e+07	2.42462e+07	2.62439e+07	2.92135e+07	1.66531e+07	3.19441e+07	2.74201e+07	3.90203e+07	1.45921e+07	2.30536e+07	2.89021e+07	2.54962e+07	3.60635e+07	2.97605e+07	2.84075e+07	2.71342e+07	2.60644e+07	3.39564e+07	2.95783e+07	2.255e+07	2.30625e+07	1.67066e+07	2.40734e+07	2.23149e+07	3.29036e+07	2.13133e+07	2.96321e+07	2.17965e+07	2.03423e+07	2.19228e+07	1.68303e+07	1.68471e+07	2.38134e+07	21537452	2.30508e+07	2.79971e+07	24285154	2.71198e+07	1.89545e+07	2.06976e+07	1.80422e+07	1.53267e+07	1.99434e+07	2.13725e+07	2.41016e+07	1.59828e+07	3.0004e+07	1.37596e+07	1.54734e+07	1.93849e+07	1.939e+07	6.85707e+06	2.83764e+07	2.07655e+07	1.17771e+07	2.84238e+07	1.74465e+07	2.61047e+07	1.22031e+07	2.50029e+07	2.68857e+07	2.15357e+07	3.36976e+07	2.00765e+07	2.55205e+07	1.94599e+07	2.69807e+07	2.99712e+07	2.2593e+07	3.04721e+07	2.12701e+07	2.46688e+07	2.30495e+07	7.35218e+06	8.94664e+06	2.60179e+07	2.6564e+07	2.90665e+07	4.08095e+07	3.07054e+07	2.61516e+07	2.38001e+07	2.13647e+07	2.87362e+07	1.99391e+07	2.3714e+07	1.45862e+07	2.72035e+07	3.33557e+07	2.36552e+07	2.5497e+07	3.44838e+07	2.62477e+07	2.00813e+07	3.05915e+07	2.83954e+07	3.19908e+07	2.90171e+07	2.39454e+07	3.15958e+07	2.02871e+07	2.45117e+07	1.39039e+07	2.87307e+07	2.85333e+07	3.13075e+07	1.30387e+07	1.82577e+07
Q96CW5	Gamma-tubulin complex component 3	TUBGCP3	TUBGCP3	3.38375e+07	1.66436e+07	2.34124e+07	1.19019e+07	1.23364e+07	1.75144e+07	1.10089e+07	1.07941e+07	1.02236e+07	1.0755e+07	5.04648e+06	9.16105e+06	1.31645e+07	8.88255e+06	6.74665e+06	9.92007e+06	9.81811e+06	2.35537e+06	9.80017e+06	6.04394e+06	1.34158e+07	3.63672e+06	6.61892e+06	3.39907e+06	1.85418e+07	8.24401e+06	1.5103e+07	2.24012e+06	7.39001e+06	0	3.08736e+06	7.71181e+06	3.35532e+06	2.40727e+06	1.77243e+07	1.35002e+07	2.06852e+06	0	1.61055e+06	2.89682e+06	2.79319e+07	2.67021e+07	2.65585e+07	7.65522e+06	4.75888e+07	1.58318e+06	5.82248e+07	4.78508e+07	4.36672e+07	5.08813e+06	3.19853e+06	1.10702e+06	4.22471e+07	2.71386e+07	6.13868e+07	5.4021e+07	1.328e+06	2.91497e+07	2.62271e+07	4.25787e+07	5.537e+06	3.67208e+07	3.86776e+07	5.23599e+07	4.00565e+07	4.39201e+07	2.38723e+06	1.78749e+07	3.17036e+07	4.0632e+06	2.26122e+07	2.22327e+07	0	5.03067e+06	832183	2.98907e+07	1.12828e+07	8.62622e+06	1.45671e+07	1.28141e+07	1.44957e+07	1.46413e+07	1.03889e+07	1.23626e+07	2.20545e+07	2.2677e+07	3.01113e+07	1.86116e+06	2.66024e+06	1.31254e+07	1.28994e+07	1.46148e+07	1.05018e+07	9.3026e+06	1.03897e+07	1.42421e+07	1.23268e+07	1.74776e+07	1.01033e+07	8.28634e+06	3.09706e+07	1.21099e+07	1.01606e+07	1.05357e+07	9.55835e+06	6.60403e+06	6.19434e+06	22012346	6.65183e+06	1.468e+07	8.63901e+06	1.55122e+07	3.39653e+06	5.60414e+06	1.46622e+07	1.87257e+07	1.95712e+07	8.02217e+06	9.72032e+06	9.80627e+06	8.15121e+06	3.99835e+06
A0A384ME17	Elongation factor Tu	TUFM	TUFM	2.38771e+08	5.9172e+08	4.36798e+08	5.90551e+08	4.78527e+08	6.12359e+08	6.9705e+08	4.6787e+08	7.46234e+08	6.103e+08	5.10325e+08	5.94838e+08	3.53982e+08	505220956	4.18595e+08	4.29072e+08	4.55709e+08	4.84447e+08	3.64403e+08	6.5082e+08	5.32275e+08	5.84994e+08	5.35953e+08	575234682	4.18527e+08	5.4028e+08	5.75581e+08	3.98769e+08	5.17289e+08	471915173	3.68213e+08	3.84484e+08	5.97752e+08	2.48111e+08	3.91659e+08	4.5055e+08	438476127	3.92525e+08	5.69841e+08	3.93977e+08	4.83245e+08	2.16385e+08	2.39498e+08	326287725	3.89478e+08	261972361	1.75402e+08	3.26894e+08	2.60271e+08	881258351	2.7866e+08	3.25215e+08	2.43274e+08	3.4513e+08	1.90997e+08	2.91209e+08	403456990	2.78431e+08	491357220	308041602	4.63008e+08	2.17294e+08	2.42675e+08	2.454e+08	211566209	2.97708e+08	4.72827e+08	2.09644e+08	2.02648e+08	6.10797e+08	3.48945e+08	2.75677e+08	2.51255e+08	3.13773e+08	272546099	2.4901e+08	8.25955e+08	4.70231e+08	6.67962e+08	3.91454e+08	5.79066e+08	4.87191e+08	5.39529e+08	5.86465e+08	3.90352e+08	4.35947e+08	3.8622e+08	6.22668e+08	5.45537e+08	4.61143e+08	8.86815e+08	6.83624e+08	9.39382e+08	6.64883e+08	5.73811e+08	4.96338e+08	3.92044e+08	4.05048e+08	5.24312e+08	5.54037e+08	1.8922e+08	4.77507e+08	7.45352e+08	6.68093e+08	9.55866e+08	6.73801e+08	6.40244e+08	2.81625e+08	5.78821e+08	5.60438e+08	747729836	595410992	650993084	6.91678e+08	6.03882e+08	3.533e+08	8.55475e+08	736791931	1030182682	6.75112e+08	566627221	6.17882e+08
D6RIY7	Tumor suppressor candidate 3	TUSC3	TUSC3	0	0	0	0	0	0	0	0	0	0	0	0	0	0	0	0	0	0	0	0	0	0	0	1.32233e+06	0	0	0	0	0	0	0	0	2.45492e+06	0	0	0	0	791720	0	1.31957e+06	0	0	0	0	0	0	0	0	0	0	0	0	0	0	0	0	0	0	0	0	0	0	869999	0	0	0	0	0	0	0	0	0	0	0	1.52993e+06	0	0	0	0	0	0	0	0	0	0	0	0	0	0	0	0	0	0	0	0	0	0	0	0	0	0	0	0	0	0	0	0	0	0	0	5.59538e+06	0	0	0	0	0	0	0	0	0	0	0
Q12792	Twinfilin-1	TWF1	TWF1;TWF2	5.75323e+07	1.44875e+08	6.36683e+07	1.02221e+08	7.50867e+07	7.37792e+07	9.07878e+07	8.23433e+07	7.19734e+07	1.02895e+08	1.45711e+08	9.37868e+07	8.09716e+07	9.82285e+07	1.04153e+08	1.12546e+08	7.04303e+07	1.58541e+08	8.51547e+07	1.35723e+08	8.83326e+07	1.37666e+08	7.87297e+07	180999163	1.30275e+08	9.20728e+07	7.52175e+07	1.28278e+08	1.92407e+08	1.31412e+08	1.09399e+08	1.57439e+08	1.29248e+08	1.06171e+08	1.43373e+08	9.15833e+07	1.38798e+08	1.76457e+08	1.82443e+08	1.38945e+08	1.07495e+08	5.05417e+07	1.26011e+08	5.03131e+07	125279163	7.843e+07	7.28514e+07	5.63099e+07	4.88337e+07	1.12542e+08	1.11501e+08	1.08596e+08	1.34357e+08	8.39388e+07	136557711	1.50462e+08	9.53412e+07	3.49805e+07	9.8221e+07	7.33825e+07	1.33881e+08	5.07232e+07	1.55308e+08	4.1089e+07	5.02509e+07	6.89837e+07	1.17125e+08	8.03735e+07	2.60975e+07	1.62251e+08	7.72916e+07	6.59132e+07	3.50582e+07	6.67757e+07	5.62094e+07	4.13151e+07	1.253e+08	7.37643e+07	1.3666e+08	7.0385e+07	7.45291e+07	7.87602e+07	8.21884e+07	8.21896e+07	6.41858e+07	6.76926e+07	5.07481e+07	4.59932e+07	7.051e+07	105536364	8.10038e+07	9.58904e+07	1.27233e+08	1.00661e+08	7.55654e+07	9.48459e+07	5.94332e+07	5.38097e+07	6.52248e+07	5.72312e+07	7.84181e+07	7.86072e+07	8.05824e+07	6.28877e+07	1.06269e+08	120690491	7.72143e+07	5.60185e+07	1.03512e+08	6.48291e+07	1.12024e+08	1.69283e+08	1.52368e+08	1.06891e+08	7.8035e+07	5.5218e+07	6.94789e+07	1.20912e+08	9.26391e+07	1.14548e+08	8.60811e+07	1.10032e+08
Q6IBS0	Twinfilin-2	TWF2	TWF1;TWF2	4.61209e+07	7.91509e+07	4.99788e+07	6.98108e+07	6.48021e+07	4.94351e+07	9.83494e+07	4.33969e+07	7.25378e+07	8.81647e+07	9.37626e+07	8.7183e+07	5.629e+07	6.92217e+07	1.09534e+08	1.13043e+08	5.1053e+07	4.54167e+07	4.41418e+07	101992935	1.01758e+08	1.15507e+08	7.38975e+07	7.18484e+07	4.23448e+07	5.39259e+07	5.93315e+07	7.83603e+07	1.20546e+08	9.48969e+07	4.21831e+07	1.13319e+08	1.24466e+08	5.35858e+07	5.90846e+07	9.96113e+07	1.15399e+08	1.25472e+08	1.7544e+08	1.14693e+08	1.05772e+08	3.49909e+07	7.81548e+07	4.8787e+07	5.55165e+07	6.16627e+07	7.74119e+07	7.57457e+07	5.4416e+07	6.07371e+07	6.09833e+07	6.58293e+07	4.72529e+07	4.77844e+07	1.47924e+07	4.34484e+07	6.57403e+07	3.96978e+07	8.97272e+07	4.87443e+07	1.22618e+08	5.40709e+07	4.13861e+07	3.12825e+07	4.21743e+07	1.08227e+08	8.52282e+07	4.04178e+07	1.70956e+07	6.47932e+07	4.06375e+07	7.00173e+07	2.1696e+07	5.45356e+07	3.48779e+07	3.32208e+07	8.2781e+07	6.55624e+07	1.11839e+08	9.36474e+07	4.67252e+07	8.33394e+07	6.666e+07	6.89313e+07	3.45959e+07	2.56124e+07	4.57769e+07	5.06803e+07	1.00583e+08	5.94183e+07	9.15218e+07	8.08601e+07	6.5174e+07	9.11086e+07	8.99063e+07	6.3915e+07	4.74628e+07	3.84463e+07	5.90291e+07	6.7254e+07	5.43723e+07	8.47579e+07	1.00319e+08	1.14575e+08	7.20915e+07	6.77481e+07	1.09723e+08	2.53509e+07	1.19165e+08	8.59595e+07	6.97426e+07	9.9245e+07	9.83852e+07	9.1373e+07	6.68421e+07	6.60773e+07	4.24109e+07	1.17298e+08	8.16034e+07	9.07183e+07	4.72862e+07	7.79634e+07
P40222	Alpha-taxilin	TXLNA	TXLNA	3.49445e+07	6.08415e+07	3.38868e+07	5.5765e+07	5.32299e+07	5.59795e+07	6.80272e+07	6.13112e+07	6.03139e+07	7.38721e+07	5.98588e+07	6.42278e+07	4.25087e+07	4.77959e+07	6.38561e+07	7.29464e+07	5.51676e+07	3.50057e+07	2.91561e+07	9.02469e+07	4.87972e+07	9.10857e+07	1.10488e+08	8.23071e+07	4.0518e+07	4.10525e+07	4.36539e+07	4.8849e+07	1.46386e+08	7.06621e+07	4.34302e+07	6.5795e+07	5.7895e+07	4.15327e+07	5.46593e+07	5.70664e+07	5.25702e+07	8.89914e+07	1.38539e+08	4.80021e+07	5.85165e+07	4.11567e+07	4.57139e+07	2.49027e+07	4.09722e+07	3.27522e+07	3.58609e+07	4.0867e+07	3.18278e+07	5.33112e+07	3.81809e+07	4.86143e+07	3.78621e+07	4.20147e+07	4.26445e+07	2.9764e+07	4.75128e+07	2.70467e+07	4.86759e+07	3.34784e+07	6.46687e+07	4.94123e+07	4.49653e+07	3.60069e+07	4.44141e+07	4.22301e+07	5.98697e+07	2.95034e+07	4.13501e+07	8.99599e+07	3.69297e+07	4.27399e+07	4.16649e+07	3.01514e+07	4.16174e+07	2.96496e+07	7.86007e+07	4.83117e+07	8.10443e+07	3.63094e+07	3.29477e+07	5.07073e+07	7.25736e+07	7.85474e+07	4.50943e+07	4.49305e+07	4.11538e+07	9.01812e+07	1.03766e+08	3.34767e+07	9.95883e+07	5.15056e+07	7.42467e+07	8.25074e+07	6.38048e+07	6.21482e+07	4.14232e+07	4.98479e+07	4.98936e+07	5.05098e+07	4.1797e+07	4.69832e+07	4.52561e+07	5.48378e+07	9.04396e+07	7.51813e+07	7.36709e+07	2.9477e+07	6.35949e+07	4.81494e+07	7.90135e+07	1.1988e+08	7.02229e+07	5.31653e+07	4.17693e+07	3.68933e+07	5.15592e+07	7.84228e+07	5.21265e+07	7.50682e+07	1.62802e+08	7.48307e+07
Q9NUQ3	Gamma-taxilin	TXLNG	TXLNG	0	882906	0	0	6.83349e+06	977285	857786	681428	1.09456e+06	1.70684e+06	1.11533e+06	0	0	0	0	5.65626e+06	0	0	0	1.23553e+06	693702	2.81158e+06	0	0	0	0	0	1.17928e+06	0	0	0	0	1.27677e+06	0	0	0	0	1.31055e+06	1.86825e+06	0	0	788492	0	0	0	0	0	0	0	2.25538e+06	1.17175e+06	0	1.61915e+06	0	0	0	0	0	583302	687092	0	0	623505	0	0	0	1.21445e+06	0	0	0	685507	0	0	0	0	0	2.36665e+06	0	1.80776e+06	0	0	0	714418	0	1.30419e+06	0	366746	0	753682	0	0	836222	3.05304e+06	1.27233e+06	82502.8	1.47212e+06	0	874812	0	1.26982e+06	0	1.04549e+06	3.30797e+06	3.25107e+06	2.37634e+06	1.74597e+06	0	0	1.09568e+06	1.21707e+06	0	0	2.96032e+06	648596	1.31386e+06	0	0	2.63013e+06	0	0	3.63597e+06	1.04875e+06
P10599	Thioredoxin	TXN	TXN	2.95925e+08	4.68659e+08	310556924	513298427	1.95904e+08	3.43179e+08	3.60396e+08	3.85201e+08	8.424e+08	4.56179e+08	4.89136e+08	5.64444e+08	3.46661e+08	4.92911e+08	4.07085e+08	4.86198e+08	8.08781e+08	3.62072e+08	335648688	3.49357e+08	3.83782e+08	4.11046e+08	4.29977e+08	2.00434e+08	2.88519e+08	2.69933e+08	3.23012e+08	4.27914e+08	398400257	2.64764e+08	5.56142e+08	554857841	2.86345e+08	1.75815e+08	2.77054e+08	2.5462e+08	558749003	4.13277e+08	5.17543e+08	3.28978e+08	3.58278e+08	2.43609e+08	1.99849e+08	2.73383e+08	387424636	2.13382e+08	4.36969e+08	4.54756e+08	294866455	7.78071e+08	2.75564e+08	5.25928e+08	2.86434e+08	2.92052e+08	3.04377e+08	4.42553e+08	4.52665e+08	2.14553e+08	4.33424e+08	3.49645e+08	442697160	2.71529e+08	3.06757e+08	2.72276e+08	2.82984e+08	5.1733e+08	5.57815e+08	234764900	2.29995e+08	3.74831e+08	2.38648e+08	2.56227e+08	2.1556e+08	2.52502e+08	234012027	2.6278e+08	5.18446e+08	3.86986e+08	3.57816e+08	2.37535e+08	373109963	3.233e+08	320640709	3.63466e+08	2.23067e+08	2.27636e+08	1.91641e+08	4.79939e+08	4.26479e+08	3.58444e+08	4.20398e+08	4.14266e+08	8.53966e+08	4.67469e+08	2.88119e+08	365809648	2.74015e+08	188970544	2.72761e+08	2.89484e+08	4.45604e+08	3.35455e+08	5.93202e+08	3.98964e+08	6.50361e+08	389597906	2.41232e+08	2.69277e+08	4.25729e+08	3.05411e+08	3.88162e+08	5.31173e+08	8.60266e+08	5.01614e+08	3.089e+08	2.22674e+08	1.09716e+08	5.079e+08	4.98009e+08	7.52687e+08	6.37682e+08	7.58808e+08
Q99757	Thioredoxin, mitochondrial	TXN2	TXN2;TXN	3.39515e+06	1.86794e+07	1.81791e+07	1.85764e+07	1.15933e+07	1.31407e+07	1.12027e+07	7.5881e+06	1.37163e+07	2.76867e+07	1.31938e+07	1.38501e+07	5.54376e+06	8.6562e+06	1.25518e+07	1.88005e+07	1.4048e+07	8.88659e+06	7.54507e+06	1.61428e+07	5.41147e+06	1.03057e+07	1.09566e+07	8.30034e+06	7.16342e+06	7.72287e+06	1.19849e+07	1.93338e+07	2.83826e+07	1.3258e+07	6.93388e+06	1.20861e+07	1.6611e+07	6.16135e+06	9.50033e+06	1.94369e+07	1.12371e+07	9.07145e+06	1.22292e+07	5.62349e+06	6.99918e+06	1.82229e+06	6.3988e+06	7.49594e+06	1.0002e+07	4.12603e+06	0	8.20774e+06	4.80356e+06	1.73589e+07	4.66926e+06	8.99795e+06	0	1.16556e+07	4.76747e+06	8.21814e+06	1.11034e+07	3.42635e+06	1.46664e+07	4.93299e+06	1.75359e+07	4.10567e+06	9.26454e+06	4.20295e+06	7.14333e+06	6.45553e+06	1.44673e+07	3.82591e+06	1.97284e+06	1.46136e+07	8.93119e+06	6.85429e+06	0	8.42643e+06	1.47226e+06	2.88859e+06	2.40893e+07	2.25572e+07	1.48466e+07	1.46894e+07	1.8484e+07	9.22779e+06	1.31155e+07	1.71545e+07	8.37009e+06	1.02438e+07	5.8104e+06	1.52323e+07	2.42468e+07	9.29944e+06	2.19871e+07	1.54449e+07	2.71158e+07	1.92028e+07	7.65844e+06	1.06414e+07	4.97026e+06	4.79143e+06	1.21257e+07	1.00782e+07	1.54949e+07	7.62518e+06	1.97264e+07	1.15089e+07	1.24487e+07	2.22931e+07	1.71176e+07	1.20161e+06	2.03897e+07	1.45048e+07	3.17384e+07	1.29509e+07	1.24598e+07	1.79236e+07	1.76375e+07	1.33975e+07	1.13891e+07	2.42739e+07	3.18547e+07	1.11408e+07	1.69412e+07	2.32237e+07
I3L0Q4	Thioredoxin domain-containing protein 11 (Fragment)	TXNDC11	TXNDC11	3.86408e+07	1.61846e+08	3.87967e+07	4.64371e+07	0	3.4558e+07	4.45313e+07	2.91258e+07	5.26695e+07	8.72484e+07	1.26298e+07	1.13816e+08	1.30211e+07	3.61292e+07	1.85034e+07	0	9.36487e+07	8.59315e+07	6.0603e+07	12519036	6.0642e+07	2.07058e+07	4.16352e+07	1.19492e+08	6.22642e+07	3.26743e+07	7.13219e+07	3.3553e+07	3.90673e+07	198035553	9.37814e+07	1.23934e+08	2.19213e+08	3.60617e+07	1.46429e+07	3.94033e+07	1.98425e+08	1.95528e+08	178664097	1.71703e+07	4.53705e+07	0	1.57716e+07	2.5333e+07	0	1.54233e+07	1.84649e+06	3.00124e+07	4.28468e+07	1.11314e+08	2.70635e+07	5.7798e+07	4.05009e+07	1.00574e+08	1.55101e+07	9.15338e+07	4.06957e+07	2.60021e+07	3.0168e+07	2.49352e+07	7.78079e+07	5.79849e+07	3.81238e+07	6.10303e+07	5.93677e+07	4.92054e+07	9.09721e+07	2.66281e+07	1.91142e+07	8.86787e+06	2.92946e+07	3.86028e+07	3.24243e+07	3.82137e+07	3.85168e+07	3.96011e+07	4.78729e+06	2.31815e+07	7.48464e+07	0	2.65376e+07	1.48791e+07	4.30454e+07	6.03101e+07	1.3916e+07	4.62416e+07	7.47083e+06	3.37847e+07	2.96424e+08	2.67285e+08	6.57127e+07	6.47238e+06	3.4609e+07	9.01575e+07	3.25874e+07	1.42447e+07	3.27556e+07	3.08805e+07	8.98025e+06	0	0	4.54746e+06	1.07734e+07	2.53539e+07	6.05468e+07	4.30007e+06	7.1776e+06	1.29862e+07	1.29802e+07	2.42428e+07	4.19735e+07	1.26372e+08	1.54423e+07	1.46814e+07	7.88596e+07	1.59737e+07	1.47667e+06	4.1896e+07	9.04291e+06	7.62005e+07	1.09578e+08	3.88746e+07
O95881	Thioredoxin domain-containing protein 12	TXNDC12	TXNDC12	1.89249e+07	6.4391e+07	2.06848e+07	5.73934e+07	3.73939e+07	1.88746e+07	2.79838e+07	1.97736e+07	1.77582e+07	6.29918e+07	4.83765e+07	4.84004e+07	1.52271e+07	29899240	2.9762e+07	3.77093e+07	2.04361e+07	4.04982e+07	2.0395e+07	6.6939e+07	3.36591e+07	4.69303e+07	5.03383e+07	4.45519e+07	2.81461e+07	4.01986e+07	3.10272e+07	4.10378e+07	3.94107e+07	2.84226e+07	2.01502e+07	3.83294e+07	3.93458e+07	9.19748e+06	2.06588e+07	2.92579e+07	3.15112e+07	3.32334e+07	5.66896e+07	2.91503e+07	3.38632e+07	2.03952e+07	2.20744e+07	2.68749e+07	3.95747e+07	1.92045e+07	3.06841e+07	3.26543e+07	1.4872e+07	3.57358e+07	1.57819e+07	4.24912e+07	2.05652e+07	3.60524e+07	1.98478e+07	2.27263e+07	2.38082e+07	1.31573e+07	3.31332e+07	1.98782e+07	4.48806e+07	1.69688e+07	1.25409e+07	1.86059e+07	1.55154e+07	2.74648e+07	2.98916e+07	1.2477e+07	2.63088e+07	4.92083e+07	6.45933e+06	1.83059e+07	1.07097e+07	1.69597e+07	2.19452e+07	9.94508e+06	4.8493e+07	3.87346e+07	4.89796e+07	3.48957e+07	3.45443e+07	3.31272e+07	3.69272e+07	2.31436e+07	1.63056e+07	1.8305e+07	1.79113e+07	5.09382e+07	4.60952e+07	3.84822e+07	2.78134e+07	4.11008e+07	2.95814e+07	3.11439e+07	3.13181e+07	2.90107e+07	2.97924e+07	2.33193e+07	4.13236e+07	5.44592e+07	3.64804e+07	3.32519e+07	4.10956e+07	3.62488e+07	3.24867e+07	4.34096e+07	3.94523e+07	8.66046e+06	3.26325e+07	2.58382e+07	5.1995e+07	3.72408e+07	4.78992e+07	4.42752e+07	2.57614e+07	2.08122e+07	1.32101e+08	5.88584e+07	5.71808e+07	4.4833e+07	5.57894e+07	6.18409e+07
H0Y997	Thioredoxin domain-containing protein 15 (Fragment)	TXNDC15	TXNDC15;DKFZp686L0872	0	1.77336e+06	0	704175	0	0	1.06037e+06	0	2.64822e+06	1.18815e+06	2.0772e+06	1.94289e+06	1.86581e+06	1.06482e+06	832992	0	2.26174e+06	0	3.35409e+06	1.461e+06	1.74445e+06	1.77498e+06	0	2.19645e+06	1.87294e+06	0	0	0	974655	0	0	1.64946e+06	999184	0	0	0	1.13209e+06	0	0	1.23948e+06	3.10818e+06	2.04443e+06	0	2.09084e+06	3.53549e+06	0	0	1.50064e+06	4.44259e+06	2.4802e+06	0	2.94624e+06	742765	1.59198e+06	0	0	1.08269e+06	3.08591e+06	1.07954e+06	959362	0	0	918324	2.49068e+06	2.70139e+06	0	0	1.07418e+06	0	1.65969e+06	748937	1.34243e+06	957796	575199	0	0	2.23735e+06	0	1.12202e+06	1.08563e+06	0	919455	0	1.01485e+06	0	922857	0	2.10353e+06	0	1.12626e+06	0	1.20236e+06	2.99595e+06	557845	1.42101e+06	0	0	0	0	698338	0	0	0	665611	0	0	0	0	0	0	0	0	1.42818e+06	0	0	350841	0	817964	925648	1.19111e+06	2.8659e+06	725996
Q86UY0	TXNDC5 protein	TXNDC5	hCG_1811539;TXNDC5;STRF8;DKFZp666I134	4.74576e+06	2.64295e+07	1.31573e+07	2.24928e+07	3.06325e+07	1.69624e+07	4.61879e+07	3.63736e+07	1.63825e+07	6.03199e+07	3.56896e+07	2.98564e+07	1.52973e+07	2.08149e+07	5.80201e+07	3.76366e+07	2.01201e+07	3.28024e+07	1.27275e+07	3.54142e+07	1.99297e+07	6.00922e+07	2.02384e+07	5.75673e+07	6.04745e+06	1.5029e+07	2.47789e+07	1.99759e+07	2.82023e+07	2.94486e+07	1.6884e+07	11620715	2.58624e+07	7.33398e+06	8.98807e+06	3.09837e+07	2.2107e+07	2.63299e+07	7.1379e+07	3.30088e+07	1.56833e+07	4.93261e+06	1.17654e+07	6.00374e+06	5.18132e+06	1.60077e+07	4.95889e+06	1.215e+07	5.23181e+06	1.34109e+07	7.97475e+06	2.49676e+07	3.68104e+06	1.49472e+07	3.25658e+06	5.40743e+06	2.09255e+07	6.96387e+06	3.0925e+07	5.9045e+06	2.61123e+07	2.64584e+06	7.32297e+06	4.67762e+06	5.2806e+06	1.08949e+07	2.41813e+07	5.41922e+06	253843	2.17174e+07	2.34165e+06	6.3441e+06	0	0	0	2.65867e+06	2.56148e+07	1.47465e+07	3.73454e+07	1.82984e+07	1.13699e+07	1.76469e+07	2.805e+07	3.80818e+07	2.0448e+06	8.43327e+06	4.90794e+06	4.82211e+07	3.55487e+07	1.72068e+07	4.62835e+07	3.1269e+07	2.33967e+07	2.9338e+07	1.68535e+07	1.12004e+07	5.86111e+06	6.80331e+06	1.55197e+07	4.07915e+07	1.55439e+07	1.49665e+07	2.48634e+07	4.79575e+07	3.25885e+07	3.71753e+07	2.9455e+07	2.82279e+06	3.82977e+07	8.30577e+06	4.56167e+07	3.02038e+07	4.22886e+07	2.55145e+07	1.7985e+07	5.807e+06	1.10238e+07	5.09611e+07	4.04456e+07	2.27962e+07	3.642e+07	6.42315e+07
P83876	Thioredoxin-like protein 4A	TXNL4A	TXNL4A	0	1.4865e+06	0	2.48691e+06	2.95815e+06	0	0	0	3.45388e+06	4.24828e+06	0	0	3.77685e+06	3.00615e+06	0	0	0	807576	0	0	784857	0	0	0	0	0	0	4.45883e+06	4.61863e+06	1.62215e+06	1.28751e+06	1.05649e+06	1.15571e+06	0	5.35412e+06	1.04962e+06	0	1.51921e+06	1.38177e+06	1.36771e+06	0	1.30496e+06	0	0	0	769481	0	1.55796e+06	0	912105	2.01705e+06	4.42344e+06	0	2.70174e+06	0	0	2.04622e+06	2.09578e+06	4.66609e+06	0	1.37579e+06	0	0	0	1.12076e+06	989579	0	1.81968e+06	0	0	0	0	0	1.2115e+06	0	921895	6.67964e+06	910366	1.58226e+06	1.0875e+06	908636	0	749339	0	0	0	0	1.56746e+06	2.88793e+06	1.27435e+06	2.48212e+06	0	1.05298e+06	0	0	0	0	0	0	4.78715e+06	0	1.14689e+06	1.35271e+06	1.01201e+06	0	1.84203e+06	937072	0	0	0	1.4133e+06	3.00976e+06	1.48333e+06	0	0	0	1.70448e+07	0	2.36049e+06	2.16695e+06	6.88666e+06	1.66404e+06
F8W809	Thioredoxin-disulfide reductase	TXNRD1	DKFZp781E0833;TXNRD2;TXNRD1	3.80354e+07	8.32443e+07	5.04751e+07	7.68015e+07	6.44846e+07	6.14346e+07	8.35986e+07	5.57639e+07	7.91992e+07	7.31414e+07	1.46827e+08	1.17199e+08	6.05584e+07	8.73245e+07	7.69455e+07	6.91623e+07	4.76841e+07	6.22624e+07	5.23727e+07	1.17206e+08	1.1112e+08	1.11662e+08	3.89093e+07	5.44324e+07	4.82402e+07	7.54221e+07	7.81082e+07	9.03693e+07	1.04738e+08	7.59099e+07	3.8817e+07	1.32415e+08	9.95827e+07	3.81916e+07	5.07608e+07	7.11147e+07	1.11861e+08	9.60553e+07	1.02648e+08	8.92962e+07	9.99745e+07	6.54405e+07	4.27198e+07	5.52167e+07	5.13699e+07	3.83758e+07	7.44807e+07	4.81821e+07	6.38379e+07	6.91491e+07	5.9074e+07	9.24217e+07	4.55345e+07	7.89708e+07	3.03048e+07	5.60246e+07	6.6093e+07	6.86756e+07	9.795e+07	5.16461e+07	1.06467e+08	4.78763e+07	3.31407e+07	5.97605e+07	3.93694e+07	7.1381e+07	7.30562e+07	4.96364e+07	3.43322e+07	1.02576e+08	4.51253e+07	5.05083e+07	3.05145e+07	4.76199e+07	3.60294e+07	3.14376e+07	8.88524e+07	5.56046e+07	8.40636e+07	6.3421e+07	5.93484e+07	6.99121e+07	8.20789e+07	9.36285e+07	5.96872e+07	5.93535e+07	8.00286e+07	3.06191e+07	4.14258e+07	7.00008e+07	9.35573e+07	1.00108e+08	8.23813e+07	7.8317e+07	5.0913e+07	8.53295e+07	4.33948e+07	4.87452e+07	6.53164e+07	7.3438e+07	4.98672e+07	7.1077e+07	1.0931e+08	7.05286e+07	1.03313e+08	8.7831e+07	7.04659e+07	3.7449e+07	7.36172e+07	6.41652e+07	8.18877e+07	8.69821e+07	7.92688e+07	6.58025e+07	7.22905e+07	5.14638e+07	4.89791e+07	1.07099e+08	7.82845e+07	6.55933e+07	6.02194e+07	5.51729e+07
A0A182DWF2	Thioredoxin-disulfide reductase	TXNRD2	DKFZp781E0833;TXNRD2;TXNRD1	0	0	0	0	0	0	0	0	0	0	0	6.78665e+06	0	0	0	0	0	0	0	0	2.15207e+06	1.79041e+06	0	0	0	0	0	0	0	0	0	0	0	0	0	0	0	2.22214e+07	0	1.11809e+06	0	0	9.2143e+06	0	0	9.44762e+06	0	0	0	0	7.66437e+06	7.26102e+06	4.47391e+06	0	0	0	6.58916e+06	0	0	5.19009e+06	0	0	0	0	0	0	1.65495e+07	0	0	0	0	2.95559e+06	0	0	0	0	1.36487e+06	0	0	1.50878e+07	0	0	0	0	0	0	0	0	5.69119e+06	0	0	0	0	0	1.32063e+07	0	1.55582e+07	1.49201e+07	0	0	0	0	0	1.26178e+07	0	0	1.00302e+07	0	0	0	0	0	0	0	0	0	0	0	0	0	0	0
A4FTY4	TXNRD2 protein	TXNRD2	DKFZp781E0833;TXNRD2;TXNRD1	0	1.01108e+06	0	0	0	0	0	0	0	0	0	0	0	0	0	0	0	0	1.8504e+06	0	0	0	4.25266e+06	0	0	0	0	0	0	0	0	0	0	0	3.9254e+06	0	0	0	2.57501e+06	0	0	0	0	0	0	0	0	0	0	0	0	0	0	0	0	0	0	0	0	0	0	0	0	0	0	0	0	3.24876e+06	0	0	0	0	0	0	0	0	1.62754e+06	0	0	1.6358e+06	0	0	0	0	0	0	0	0	2.65057e+06	0	0	0	0	0	0	0	0	0	2.20997e+06	0	0	0	0	0	0	0	0	0	0	0	0	0	0	0	0	0	0	0	0	0	0	0
E5KRG5	Thymidine phosphorylase	TYMP	TYMP	1.8021e+08	4.0026e+08	3.01429e+08	4.93215e+08	5.07059e+08	3.01892e+08	4.60039e+08	4.27357e+08	3.97877e+08	5.55311e+08	7.35309e+08	4.87525e+08	3.34725e+08	4.43809e+08	8.14346e+08	6.37491e+08	3.49267e+08	2.95878e+08	4.92309e+08	6.1809e+08	5.4386e+08	7.50612e+08	9.86373e+08	2.89451e+08	4.82322e+08	5.19142e+08	5.54051e+08	5.80762e+08	6.47322e+08	546423665	2.72034e+08	7.1613e+08	7.56086e+08	2.69697e+08	301325313	5.39173e+08	6.72601e+08	9.08039e+08	1515839832	4.33104e+08	361202560	2.35941e+08	6.53645e+08	3.28678e+08	3.3872e+08	4.60255e+08	5.40632e+08	5.11317e+08	2.50372e+08	3.18268e+08	3.39751e+08	4.15187e+08	1.46347e+08	412383801	1.23012e+08	1.4603e+08	2.85305e+08	2.40864e+08	4.37145e+08	2.51648e+08	9.01196e+08	214714117	1.82049e+08	3.84939e+08	2.75542e+08	6.1759e+08	4.88367e+08	2.98111e+08	1.27443e+08	315764594	2.65127e+08	4.21507e+08	1.46602e+08	2.83554e+08	2.15022e+08	2.13081e+08	4.15088e+08	4.11676e+08	8.34803e+08	4.93412e+08	4.30506e+08	3.81711e+08	5.90631e+08	4.91194e+08	359721411	405170704	2.60937e+08	4.4878e+08	4.56795e+08	2.20527e+08	5.82252e+08	285749115	4.42187e+08	4.76198e+08	4.90113e+08	5.75422e+08	2.83373e+08	314045720	4.23509e+08	4.00553e+08	2.87751e+08	5.19911e+08	4.38956e+08	4.4895e+08	5.36413e+08	6.05873e+08	8.30087e+08	2.08231e+08	5.02539e+08	4.38714e+08	4.10103e+08	3.59984e+08	5.46267e+08	5.65584e+08	4.40324e+08	4.65888e+08	2.21321e+08	6.10374e+08	370953062	485471890	4.80016e+08	6.45066e+08
X6RGC9	DNAX-activation protein 12	TYROBP	TYROBP	2.09742e+06	4.52029e+06	2.10485e+06	2.5393e+06	2.90285e+06	0	3.36066e+06	5.22014e+06	1.55266e+06	6.09549e+06	5.06219e+06	4.05243e+06	1.23819e+07	4.85265e+06	3.66168e+06	7.84088e+06	4.21556e+06	1.64067e+06	3.38104e+06	2.26744e+06	3.45545e+06	1.79328e+06	1.55711e+06	3.0954e+06	0	0	4.97814e+06	8.84476e+06	5.1329e+06	8.76755e+06	4.37411e+06	9.4721e+06	7.54188e+06	3.96364e+06	4.19211e+06	6.53044e+06	1.56421e+07	1.59012e+07	9.2187e+06	1.2266e+07	2.60921e+06	2.16169e+06	5.19448e+07	1.91151e+07	2.14051e+07	4.44523e+06	1.17643e+07	9.53226e+06	6.92081e+06	1.35517e+06	9.84184e+06	4.93637e+06	6.49099e+06	7.86647e+06	0	3.40896e+06	2.10311e+06	7.75626e+06	5.80879e+06	4.33231e+06	1.1466e+07	2.62757e+07	8.98389e+06	1.82638e+07	2.68265e+07	2.19075e+07	5.38703e+06	1.83564e+06	2.18735e+07	2.17766e+06	1.84175e+06	5.95114e+06	0	5.69386e+06	4.11694e+06	2.33531e+06	2.82105e+06	2.48599e+06	2.75185e+06	0	1.64623e+06	2.65604e+06	2.11848e+06	2.98964e+06	1.96529e+06	0	3.67284e+06	1.74562e+06	1.6633e+06	4.04918e+06	2.2122e+06	1.40823e+06	6.21436e+06	2.62286e+06	4.44891e+06	1.96298e+06	5.73364e+06	4.24747e+06	2.73272e+06	0	0	2.85078e+06	4.07004e+06	3.85896e+06	5.48182e+06	5.07855e+06	3.18415e+06	0	2.60029e+06	708584	1.25388e+06	7.08423e+06	2.23182e+06	4.32388e+06	6.26987e+06	937520	0	4.2751e+06	0	2.05957e+06	1.53138e+06	1.51529e+06
A0A126LAX5	U25	U25	U25	0	784245	1.38714e+06	1.57876e+06	2.23696e+06	1.69565e+06	2.06117e+06	1.59697e+06	1.22393e+06	1.72773e+06	2.05902e+06	0	1.09115e+06	1.76849e+06	1.22006e+06	2.25413e+06	1.14111e+06	1.93442e+06	1.46868e+06	2156632	2.80801e+06	2.4273e+06	0	1.31884e+06	0	1.65784e+06	1.6193e+06	1.06666e+06	4.03248e+06	1.79234e+06	1.1073e+06	947355	2.03832e+06	0	1.25765e+06	1.08819e+06	1.25203e+06	1.5177e+06	3.24503e+06	1.59584e+06	0	521113	632579	396142	0	0	0	541097	779271	0	0	840814	0	0	0	0	0	0	0	0	1.43027e+06	0	0	0	0	541308	1.01767e+06	0	0	0	551223	0	0	670718	0	942286	1.80119e+06	1.37288e+06	2.07363e+06	1.21851e+06	1.64763e+06	1.37223e+06	1.24575e+06	1.73249e+06	926848	769081	1.61092e+06	469576	0	2.29619e+06	1.81573e+06	2.20402e+06	2.33535e+06	1.54858e+06	1.20388e+06	1.09301e+06	837056	1.26664e+06	1.12368e+06	1.3623e+06	0	1.25121e+06	1.66002e+06	1.31845e+06	1.52138e+06	1.67325e+06	974855	0	2.10233e+06	1.21778e+06	2.75893e+06	1.29805e+06	2.10041e+06	1.80297e+06	1.30078e+06	900883	1.29825e+06	1.5131e+06	1.85208e+06	1.31254e+06	1.58311e+06	1.26981e+06
Q01081	Splicing factor U2AF 35 kDa subunit	U2AF1	U2AF1;U2AF1L4;U2AF1L5;DKFZp313J1712	7.07961e+07	2.63161e+08	3.40998e+07	6.67502e+07	8.03828e+07	4.43323e+07	1.66461e+08	1.18995e+08	4.02234e+07	6.91782e+07	5.37545e+07	8.9226e+07	5.94587e+07	2.12008e+08	5.76306e+07	2.84167e+08	7.05558e+07	4.16233e+07	180190499	6.54244e+07	5.45538e+07	6.57576e+07	5.39275e+07	2.08046e+08	34719865	5.13618e+07	6.0998e+07	2.63505e+08	1.98991e+08	5.82901e+07	4.08606e+07	1.96257e+08	3.34118e+08	2.6166e+08	6.68229e+07	4.88053e+07	5.78012e+07	3.74547e+08	172911444	4.33802e+08	4.87634e+08	1.35668e+08	2.48089e+08	1.50139e+08	155113368	395414826	3.66067e+07	8.284e+07	1.75473e+08	1.4915e+08	3.15296e+08	4.19464e+07	1.33768e+08	1.74554e+08	6.4238e+06	1.81276e+07	2.52812e+08	2.65604e+07	1.62555e+08	8.2795e+07	261596104	2.14547e+08	1.55693e+07	1.20493e+08	3.6115e+08	2.82193e+07	3.1391e+08	3.97606e+07	1.62265e+08	6.6428e+07	2.51605e+08	2.44078e+08	113419009	4.66742e+08	2.28585e+07	1.85238e+07	1.56676e+08	5.83966e+07	2.05236e+08	4.41675e+07	144029662	4.86322e+07	4.84214e+07	5.77792e+07	3.09097e+07	2.88113e+07	2.73765e+07	1.11891e+08	4.16438e+07	1.74952e+08	7.31962e+07	1.23108e+08	6.624e+07	1.16352e+08	4.24226e+07	4.03825e+07	3.15679e+07	4.08973e+07	4.41484e+07	8.09227e+07	2.40455e+07	5.0703e+07	4.22258e+07	9.4548e+07	3.19897e+07	4.73844e+07	5.86792e+07	7.80267e+07	6.54292e+07	4.70075e+07	6.195e+07	2.62794e+08	2.07671e+08	7.18598e+07	1.13979e+08	3.06336e+07	2.59612e+08	5.97796e+07	6.08046e+07	7.34336e+07	1.17442e+08	7.2386e+07
P26368	Splicing factor U2AF 65 kDa subunit	U2AF2	U2AF2	0	3.88842e+06	5.72372e+06	1.40193e+07	1.1605e+07	1.02748e+07	6.07283e+06	9.5537e+06	7.40573e+06	8.94479e+06	6.54915e+06	1.03891e+07	0	7.302e+06	1.48095e+07	1.70613e+07	3.8754e+06	1.1749e+07	3.41029e+06	1.0016e+07	1.2464e+07	1.1918e+07	6.24543e+06	0	3.38735e+06	8.56594e+06	5.01311e+06	5.00329e+06	1.04673e+07	6.26693e+06	0	1.06416e+07	4.21061e+06	0	0	2.50953e+06	2.91512e+06	6.75995e+06	8.02764e+06	5.86311e+06	6.49178e+06	0	0	0	0	0	0	0	0	1.26811e+06	0	0	0	0	0	0	3.304e+06	0	3.0936e+06	0	0	0	0	0	0	0	0	0	0	1.19598e+07	0	1.86408e+07	0	666970	0	0	1.23698e+07	9.38305e+06	3.29591e+06	8.63956e+06	1.40423e+07	6.9365e+06	1.60364e+07	1.03338e+07	6.64171e+06	980280	0	1.29503e+06	3.93435e+06	4.0902e+06	1.96861e+07	1.93634e+07	1.3602e+07	9.01288e+06	1.11789e+07	7.12736e+06	4.48794e+06	1.05722e+06	8.40463e+06	5.8762e+06	0	9.01067e+06	5.62609e+06	5.92549e+06	0	4.91196e+06	3.66595e+06	0	9.00129e+06	1.24834e+07	1.82526e+07	7179466	1.18761e+07	1.61e+07	1.11934e+07	9.9511e+06	8.50953e+06	1.88067e+07	1.26382e+07	1.22165e+07	1.74962e+07	1.44299e+07
O15042	U2 snRNP-associated SURP motif-containing protein	U2SURP	U2SURP	7.74237e+06	1.68091e+07	1.15897e+07	2.17643e+07	2.96262e+07	2.11626e+07	3.31739e+07	1.92461e+07	1.21512e+07	2.8891e+07	2.817e+07	2.19916e+07	1.18167e+07	1.94159e+07	2.74444e+07	2.93752e+07	1.497e+07	1.41825e+07	1.18778e+07	3.87089e+07	3.02109e+07	4.71779e+07	1.23623e+07	2.54557e+07	1.26385e+07	1.02299e+07	2.2846e+07	1.52424e+07	5.48248e+07	2.18195e+07	1.37074e+07	3.47473e+07	2.29245e+07	1.41213e+07	2.10431e+07	1.95089e+07	2.63435e+07	4.7967e+07	4.78577e+07	2.55318e+07	1.90192e+07	5.2567e+06	1.40387e+07	1.27151e+07	1.71818e+07	7.75233e+06	4.88347e+06	9.81779e+06	4.37562e+06	1.62217e+07	8.15301e+06	1.64161e+07	3.66152e+06	1.71267e+07	1.445e+06	8.38924e+06	1.19257e+07	3.5842e+06	1.7803e+07	8.33697e+06	2.69216e+07	4.47431e+06	3.86662e+06	7.31159e+06	4.7519e+06	8.63816e+06	2.24619e+07	9.24948e+06	3.10681e+06	4.01132e+07	9.85308e+06	6.35075e+06	3.62413e+06	9.75683e+06	2.95897e+06	4.58572e+06	2.63672e+07	1.24613e+07	2.68979e+07	1.16022e+07	1.7257e+07	1.76742e+07	2.06685e+07	2.25843e+07	9.66718e+06	1.50027e+07	9.68356e+06	1.10372e+07	1.85129e+07	2.52404e+07	6.03055e+07	6.92822e+07	3.53581e+07	5.96469e+07	1.85814e+07	15191323	9.47362e+06	1.18116e+07	1.78175e+07	2.4326e+07	6.23423e+06	1.79277e+07	2.56269e+07	1.69819e+07	3.30218e+07	2.33128e+07	2.28859e+07	7.03298e+06	2.71067e+07	1.28749e+07	3.84477e+07	1.67005e+07	4.15689e+07	3.11968e+07	1.86727e+07	7.57785e+06	1.87025e+07	6.63793e+07	1.68794e+07	3.55722e+07	5.02996e+07	3.45347e+07
Q6IBM8	116 kDa U5 small nuclear ribonucleoprotein component	U5-116KD	EFTUD2;SNRP116;EEF2;U5-116KD	1.6445e+08	5.51235e+08	3.06332e+08	3.92916e+08	4.35228e+08	3.38636e+08	520370560	3.8401e+08	3.99915e+08	5.54762e+08	5.31216e+08	4.32206e+08	4.37338e+08	4.36333e+08	5.11226e+08	555293141	3.40628e+08	4.1265e+08	3.42771e+08	5.05014e+08	4.13379e+08	4.0173e+08	2.87896e+08	4.3772e+08	228667667	3.86361e+08	3.51149e+08	4.13447e+08	6.26047e+08	5.55925e+08	2.58646e+08	5.43447e+08	5.95197e+08	2.13612e+08	2.75184e+08	4.31564e+08	5.08806e+08	5.30479e+08	6.8093e+08	4.70201e+08	4.07662e+08	2.2264e+08	1.9712e+08	1.98633e+08	1.86238e+08	2.73868e+08	1.89892e+08	2.04876e+08	1.776e+08	2.85236e+08	1.89584e+08	3.20262e+08	1.18948e+08	3.64393e+08	1.3642e+08	1.3636e+08	3.73524e+08	2.13166e+08	3.53583e+08	1.6155e+08	4.10099e+08	146326196	166380702	1.63342e+08	2.03438e+08	2.27163e+08	4.06391e+08	285904578	1.22597e+08	4.49978e+08	1.92194e+08	1.89995e+08	1.18752e+08	2.27724e+08	1.62499e+08	1.58635e+08	4.73167e+08	3.41372e+08	4.9597e+08	2.40265e+08	3.0397e+08	3.21132e+08	3.43596e+08	4.34623e+08	2.90824e+08	3.40986e+08	241931841	2.90393e+08	3.31562e+08	4.9357e+08	4.19218e+08	3.51893e+08	4.47287e+08	430564877	266766927	3.25706e+08	2.40879e+08	2.89599e+08	3.28442e+08	3.51928e+08	2.55403e+08	369174273	4.17998e+08	4.39976e+08	4.39217e+08	3.9913e+08	3.59143e+08	1.56367e+08	482660637	3.50697e+08	4.75362e+08	5.55582e+08	4.68943e+08	454289748	3.7112e+08	3.29715e+08	2.46085e+08	5.47649e+08	4.69538e+08	4.13116e+08	481599404	4.86347e+08
B7ZKM6	Uveal autoantigen with coiled-coil domains and ankyrin repeats	UACA	UACA;DKFZp564M063	37906061	6.77213e+07	5.74921e+07	7.77733e+07	6.66066e+07	7.73125e+07	9.14378e+07	7.55735e+07	1.0289e+08	8.82968e+07	7.68102e+07	7.52477e+07	5.63533e+07	8.98332e+07	6.38916e+07	8.33455e+07	6.81489e+07	7.6759e+07	5.73701e+07	8.7728e+07	6.70423e+07	7.98363e+07	5.37888e+07	5.83187e+07	5.50737e+07	6.82471e+07	8.27502e+07	8.43988e+07	9.84912e+07	7.43383e+07	4.54896e+07	7.93509e+07	9.52935e+07	3.34998e+07	4.81972e+07	5.90955e+07	7.63815e+07	6.86272e+07	1.12459e+08	8.13608e+07	7.59316e+07	4.24676e+07	3.73608e+07	3.18712e+07	3.78438e+07	4.7375e+07	4.3504e+07	4.88377e+07	4.27358e+07	7.23635e+07	3.5129e+07	6.00095e+07	3.80492e+07	5.76721e+07	2.30176e+07	3.74478e+07	5.5719e+07	4.65405e+07	6.59379e+07	3.45776e+07	6.35685e+07	31565139	3.05875e+07	3.87685e+07	3.36998e+07	6.44215e+07	7.69118e+07	5.93394e+07	1.55978e+07	6.32773e+07	39240508	4.07582e+07	3.0844e+07	2.58493e+07	3.3671e+07	3.76147e+07	7.70809e+07	6.94152e+07	8.31463e+07	4.58834e+07	7.02971e+07	7.89502e+07	7.56454e+07	8.34502e+07	6.91856e+07	6.64851e+07	7.13868e+07	6.72743e+07	7.78506e+07	7.08909e+07	9.5523e+07	9.53529e+07	7.91654e+07	7.41283e+07	5.7883e+07	5.58766e+07	5.45488e+07	5.43981e+07	7.5756e+07	7.6549e+07	3.45724e+07	6.11813e+07	8.47387e+07	6.39151e+07	9.21745e+07	9.54499e+07	7.11422e+07	4.48691e+07	8.24659e+07	7.45076e+07	8.00702e+07	6.70695e+07	7.91201e+07	6.55898e+07	7.35047e+07	4.76954e+07	4.69357e+07	7.84927e+07	1.03286e+08	7.73026e+07	9.17065e+07	7.74074e+07
Q16222	UDP-N-acetylhexosamine pyrophosphorylase	UAP1	UAP1;UAP1L1	2.20752e+07	2.76454e+07	8.39676e+07	8.64208e+07	5.9235e+07	7.56893e+07	9.89751e+07	7.4593e+07	1.07545e+08	5.17756e+07	3.85162e+07	6.23974e+07	1.3787e+08	6.57977e+07	5.09368e+07	6.97522e+07	6.9786e+07	5.50416e+07	6.9189e+07	2.06782e+07	7.58298e+07	7.01585e+07	6.27874e+07	1.39323e+07	1.10274e+08	9.38047e+07	7.75187e+07	2.98019e+07	4.34358e+07	2.5673e+07	3.72781e+07	1.44526e+07	3.45023e+07	3.37177e+07	5.63158e+07	2.75158e+07	3.73761e+07	1.26224e+07	3.30525e+07	2.29512e+07	3.47223e+07	2.91188e+07	2.12592e+07	6.69967e+07	4.56168e+07	4.31778e+07	5.38244e+07	1.52291e+07	4.09016e+07	1.7504e+07	5.68357e+07	7.00406e+07	2.22075e+07	1.44638e+07	6.88165e+07	6.24773e+07	2.18819e+07	6.47788e+07	2.7072e+07	5.07261e+07	2.68926e+07	7.29043e+07	6.63035e+07	1.02183e+08	6.81757e+07	2.82278e+07	3.74621e+07	4.89137e+07	1.17137e+08	6.29255e+07	8.09953e+07	6.93842e+07	9.11447e+07	1.00253e+08	1.12402e+08	1.12746e+08	9.10242e+07	7.01017e+07	2.50046e+07	5.14643e+07	9.68972e+07	9.9925e+07	9.66616e+07	8.83277e+07	8.40858e+07	7.46925e+07	7.25522e+07	9.50772e+07	1.21061e+08	1.64228e+07	6.38869e+07	7.10409e+07	8.23408e+07	7.71019e+07	9.98131e+07	7.38432e+07	5.54973e+07	8.89312e+07	8.53671e+07	6.31771e+07	1.36996e+07	7.83394e+07	1.35146e+08	6.70557e+07	5.56572e+07	9.68038e+07	7.56306e+07	1.74587e+08	7.66513e+07	9.75847e+07	6.97073e+07	3.19508e+07	6.62144e+07	7.01692e+07	8.38337e+07	75946992	3.30798e+07	7.26367e+07	5.43116e+07	8.39661e+07	6.16787e+07	4.57787e+07
Q3KQV9	UDP-N-acetylhexosamine pyrophosphorylase-like protein 1	UAP1L1	FLJ00216;UAP1L1;UAP1	0	0	5.388e+06	8.62442e+06	9.62658e+06	2.98312e+06	5.02159e+06	8.43105e+06	8.05431e+06	598524	5.75223e+06	3.57561e+06	6.67501e+06	8.92014e+06	4.08066e+06	4.28535e+06	5.09457e+06	3.81326e+06	7.81697e+06	8.56417e+06	3.68096e+06	3.87428e+06	2.6888e+06	2.08498e+06	6.17789e+06	4.04107e+06	8.06328e+06	1.03094e+07	1.41795e+07	7.11172e+06	3.1854e+06	3.88285e+06	5.57144e+06	1.22357e+07	6.66527e+06	4.76502e+06	1.23777e+07	6.20869e+06	9.86031e+06	7.62554e+06	6.37054e+06	2.13225e+06	1.69502e+06	5.4482e+06	2.40331e+06	5.38314e+06	1.90161e+06	0	2.29804e+06	7.42496e+06	2.47666e+06	2.90279e+06	1.20073e+06	3.31765e+06	0	0	3.38663e+06	5.68797e+06	2.38292e+06	0	4.68202e+06	1.21633e+06	0	0	0	767442	535724	1.6056e+06	6.20339e+06	6.55326e+06	4.20061e+06	0	1.67876e+06	5.91791e+06	2.6647e+06	1.20847e+06	7.80902e+06	2.80937e+06	5.6361e+06	3.39897e+06	5.22663e+06	0	4.81114e+06	690904	8.77247e+06	2.24475e+06	6.00618e+06	1.03922e+07	7.26852e+06	7.37843e+06	8.76428e+06	2.97027e+06	6.12608e+06	6.06515e+06	1.97089e+06	0	5.28733e+06	6.1966e+06	1004775	6.19173e+06	6.44682e+06	4.49586e+06	5.76963e+06	5.2939e+06	6.51137e+06	6.08293e+06	7.05954e+06	2.1513e+06	7.33013e+06	6.46542e+06	1.7733e+06	8.43595e+06	4.98541e+06	6.09109e+06	6.34638e+06	6.38981e+06	4.09988e+06	5.99e+06	1.18283e+07	7.58483e+06	7.09254e+06	3.89287e+06
Q9UBT2	SUMO-activating enzyme subunit 2	UBA2	UBA2	3.19188e+07	6.36916e+07	3.19026e+07	5.55109e+07	5.46455e+07	6.67955e+07	7.21158e+07	4.73542e+07	7.02718e+07	5.69481e+07	7.3886e+07	4.71291e+07	4.13765e+07	5.10355e+07	6.81614e+07	9.12322e+07	6.45072e+07	4.64359e+07	5.06692e+07	6.73292e+07	5.61159e+07	6.6244e+07	9.7829e+07	9.41174e+07	5.22154e+07	5.10249e+07	5.14759e+07	6.68037e+07	1.4435e+08	6.45173e+07	3.84222e+07	6.07182e+07	8.58521e+07	2.15161e+07	3.35506e+07	4.7028e+07	5.49837e+07	5.95766e+07	9.67248e+07	5.99693e+07	5.67009e+07	3.22e+07	3.92621e+07	2.96199e+07	1.33604e+08	3.29718e+07	3.72199e+07	2.60283e+07	3.1271e+07	5.9142e+07	2.44646e+07	4.27672e+07	2.6225e+07	5.36881e+07	1.14174e+07	25430291	4.25395e+07	2.48375e+07	4.80912e+07	2.59417e+07	6.04973e+07	2.38745e+07	2.2466e+07	2.30643e+07	3.50926e+07	3.89928e+07	6.86087e+07	2.31636e+07	7.60933e+06	1.06137e+08	2.39531e+07	3.18645e+07	1.34124e+07	2.84338e+07	1.77145e+07	2.27604e+07	6.46971e+07	5.99489e+07	100963712	3.83173e+07	4.22689e+07	4.90652e+07	42304451	6.27954e+07	2.15482e+07	3.7471e+07	2.3319e+07	3.75236e+07	4.00517e+07	7.99322e+07	6.76124e+07	7.01993e+07	7.37594e+07	5.98011e+07	112581201	5.13079e+07	3.00997e+07	2.75193e+07	4.57674e+07	4.2034e+07	4.77346e+07	3.91219e+07	5.14554e+07	5.54496e+07	7.48292e+07	9.41153e+07	5.83594e+07	1.81759e+07	6.65814e+07	4.14782e+07	7.54696e+07	9.46792e+07	6.94556e+07	5.87462e+07	4.23463e+07	4.22294e+07	2.48076e+07	7.7503e+07	9.896e+07	6.20907e+07	1.03908e+08	6.99998e+07
Q8TBC4	NEDD8-activating enzyme E1 catalytic subunit	UBA3	UBE1C;UBA3	1.02842e+08	5.51365e+07	3.3437e+07	3.3096e+07	4.8698e+07	3.51424e+07	3.56737e+07	3.92158e+07	5.15088e+07	5.04371e+07	3.42358e+07	4.84238e+07	9.03102e+07	7.89516e+07	6.1939e+07	3.69364e+07	7.968e+07	1.0397e+08	1.11791e+08	5.44059e+07	4.90213e+07	3.96849e+07	4.97166e+07	4.01094e+07	3.88132e+07	3.44482e+07	2.98554e+07	7.38724e+07	7.67026e+07	1.13038e+08	1.47765e+08	5.47555e+07	6.22869e+07	1.1043e+08	1.07162e+08	7.87411e+07	4.34945e+07	7.56099e+07	5.5982e+07	5.69682e+07	5.5532e+07	8.4816e+07	5.08526e+07	6.45641e+07	6.5785e+07	9.11509e+07	7.08227e+07	8.08361e+07	7.49961e+07	8.75928e+07	7.40344e+07	8.15599e+07	7.50876e+07	6.68216e+07	1.1458e+08	8.24629e+07	1.00695e+08	1.21113e+08	5.96466e+07	8.52814e+07	4.35925e+07	1.16052e+08	115940371	8.28837e+07	9.76428e+07	6.47858e+07	7.05663e+07	1.1294e+08	192576875	3.76951e+07	1.0517e+08	1.00303e+08	8.32347e+07	1.13646e+08	8.71751e+07	7.26832e+07	3.15338e+07	2.74781e+07	8.16123e+07	3.37912e+07	2.78211e+07	4.34092e+07	3.8154e+07	4.37607e+07	3.5307e+07	3.71527e+07	2.97314e+07	4.38984e+07	4.47234e+07	8.54709e+07	4.28175e+07	5.26019e+07	4.30889e+07	38777483	2.81973e+07	4.30633e+07	3.16014e+07	2.53996e+07	2.47689e+07	4.59276e+07	1.2465e+08	3.36116e+07	3.70075e+07	5.44962e+07	5.13223e+07	2.92948e+07	3.68336e+07	5.33769e+07	2.93181e+07	3.97424e+07	4.23189e+07	5.7048e+07	5.05571e+07	2.95308e+07	4.06225e+07	3.82286e+07	3.28435e+07	4.3507e+07	3.75175e+07	6.76531e+07	1.00636e+08	5.50009e+07
Q9GZZ9	Ubiquitin-like modifier-activating enzyme 5	UBA5	UBA5	1.14509e+07	1.04401e+07	1.91581e+07	2.59987e+07	2.11178e+07	2.10353e+07	3.08554e+07	1.55119e+07	1.66776e+07	2.52529e+07	2.044e+07	1.57207e+07	1.27087e+07	2.37266e+07	1.77197e+07	2.60548e+07	1.48631e+07	1.90809e+07	1.87226e+07	2.23579e+07	2.33586e+07	2.5855e+07	1.30142e+07	1.73515e+07	2.08917e+07	2.29479e+07	4.03127e+07	1.24431e+07	2.99254e+07	1.74863e+07	4.6373e+06	2.02298e+07	1.89981e+07	1.21411e+07	1.09239e+07	1.31581e+07	1.70464e+07	2.05449e+07	2.59009e+07	1.5441e+07	1.27842e+07	1.4558e+07	8.94022e+06	1.32876e+07	1.41303e+07	1.5838e+07	2.07277e+07	6.47328e+06	1.87368e+07	1.06106e+07	1.36709e+07	1.10846e+07	1.33454e+07	1.38188e+07	4.79291e+06	7.23431e+06	1.16581e+07	9.57733e+06	1.51632e+07	9.44126e+06	2.08401e+07	9.43763e+06	2.91436e+06	0	1.95005e+06	1.56972e+07	2.05081e+07	1.74366e+07	0	2.68768e+08	1.44806e+07	16349255	8.73205e+06	1.63828e+07	2.4113e+06	1.50582e+07	2.20736e+07	1.77483e+07	1.61229e+07	2.67733e+07	1.94472e+07	2.63699e+07	1.79419e+07	2.44644e+07	1.34772e+07	1.25314e+07	2.58353e+07	2.46243e+07	1.93463e+07	1.78412e+07	3.61001e+07	2.65332e+07	1.56932e+07	1.94313e+07	1.45747e+07	1.76852e+07	2.4105e+07	2.26609e+07	1.87929e+07	1.7648e+07	0	1.3987e+07	1.90212e+07	1.98968e+07	3.26191e+07	2.75859e+07	3.73933e+07	6.75319e+06	2.19942e+07	2.57916e+07	2.50623e+07	1.79464e+07	2.83434e+07	2.54771e+07	1.6662e+07	2.37237e+07	1.33904e+07	2.09923e+07	1.47261e+07	2.66377e+07	2.48042e+07	2.03066e+07
P41226	Ubiquitin-like modifier-activating enzyme 7	UBA7	UBA7	1.72503e+07	1.88492e+07	2.54255e+07	1.98707e+07	3.45892e+07	1.94509e+07	4.7847e+07	3.80995e+07	3.40537e+07	2.85747e+07	2.98071e+07	4.04224e+06	1.40191e+07	2.52198e+07	3.75024e+07	2.58226e+07	2.06244e+07	1.36872e+07	2.21933e+07	3.3027e+07	3.09948e+07	3.7702e+07	4.00022e+07	2.42957e+07	3.28478e+07	3.74713e+07	4.00047e+07	2.35298e+07	1.53368e+07	3.80366e+07	1.92373e+07	4.36634e+07	1.99033e+07	1.844e+07	2.41138e+07	2.29019e+07	2.21622e+07	3.6224e+07	5.60715e+07	1.43408e+07	3.71402e+07	1.33651e+07	1.53112e+07	1.79078e+07	1.88389e+07	1.14765e+07	2.32722e+07	2.59763e+07	2.07313e+07	2.16477e+07	1.926e+07	2.46982e+07	1.60282e+07	1.75349e+07	9.78966e+06	1.29956e+07	7.98108e+06	1.677e+07	3.30888e+07	1.57553e+07	3.21876e+07	1.79145e+07	1.98926e+07	1.71559e+07	2.27341e+07	2.29886e+07	2.39849e+07	1.81488e+07	2.29281e+07	3.01601e+07	1.36799e+07	1.22518e+07	1.10872e+07	1.84042e+07	8.85438e+06	1.43132e+07	1.69232e+07	4.30354e+07	2.55685e+07	2.46089e+07	3.13706e+07	2.80435e+07	2.8249e+07	2.69701e+07	2.3967e+07	2.91959e+07	2.59415e+07	1.38801e+07	1.90541e+07	1.90073e+07	4.14404e+07	3.74695e+07	3.20358e+07	3.60022e+07	3.58324e+07	4.71471e+07	2.38628e+07	2.20086e+07	2.48641e+07	3.62926e+07	1.3007e+07	2.40614e+07	1.36238e+07	3.07811e+07	2.29701e+07	5.10105e+07	4.61745e+07	1.53035e+07	4.0851e+07	2.12839e+07	6.46922e+07	1.80083e+07	6.30431e+07	3.93753e+07	4.55427e+07	2.56459e+07	2.14752e+07	4.325e+07	2.90854e+07	4.2312e+07	2.37221e+07	5.50998e+07
A0A024R8I2	E3 ubiquitin-protein ligase subunit KPC2	UBADC1	UBADC1	3.20442e+07	4.51452e+07	6.08203e+07	6.14072e+07	6.3218e+07	5.20303e+07	6.04192e+07	4.94198e+07	4.67974e+07	5.57954e+07	5.04074e+07	5.09797e+07	3.59689e+07	6.08773e+07	3.96455e+07	4.795e+07	3.692e+07	7.32712e+07	3.11534e+07	63462224	5.07229e+07	4.57201e+07	7.0094e+07	5.1978e+07	7.4339e+07	5.96681e+07	8.58981e+07	6.01296e+07	3.82403e+07	3.74943e+07	2.97098e+07	5.25796e+07	5.27467e+07	3.14239e+07	3.5592e+07	2.84406e+07	3.47936e+07	3.43382e+07	4.56567e+07	2.9445e+07	4.66096e+07	4.45187e+07	1.91651e+07	3.12872e+07	3.09702e+07	2.47942e+07	1.93373e+07	2.96668e+07	4.57425e+07	5.27393e+07	3.83656e+07	3.94061e+07	3.98815e+07	4.43735e+07	2.43144e+07	3.77653e+07	3.38616e+07	3.73795e+07	4.32588e+07	42731489	3.73644e+07	3.03806e+07	2.77337e+07	3.92432e+07	2.99112e+07	1.93373e+07	3.97084e+07	4.18556e+07	1.60886e+07	7.17054e+07	2.76786e+07	3.87063e+07	2.06863e+07	3.45275e+07	3.53416e+07	2.68084e+07	5.45899e+07	3.9387e+07	4.76774e+07	4.55385e+07	4.83435e+07	7.60353e+07	6.25249e+07	6.15423e+07	5.14374e+07	5.63147e+07	5.17135e+07	1.15617e+08	107500718	3.59216e+07	8.28922e+07	7.25843e+07	5.95755e+07	6.87614e+07	5.406e+07	5.88161e+07	5.22285e+07	6.02039e+07	6.36993e+07	7.06519e+07	2.18566e+07	5.46227e+07	5.2385e+07	7.0156e+07	6.73822e+07	6.66761e+07	4.96516e+07	3.7479e+07	5.95012e+07	6.73759e+07	5.50936e+07	4.68993e+07	4.71212e+07	7.1781e+07	6.45294e+07	6.00183e+07	7.04183e+07	6.70504e+07	7.12303e+07	8.18668e+07	1.09222e+08	5.03224e+07
A0A6G6AA68	Ubiquitin associated protein 1	UBAP1	UBAP1	0	1.80811e+06	3.42221e+06	2.46477e+06	0	2.98769e+06	0	922668	0	578067	0	2.93904e+06	1.81141e+06	3.08265e+06	1.80079e+06	2.67188e+06	1.60103e+06	4.18112e+06	0	2.49746e+06	3.77705e+06	3.02344e+06	7.39816e+06	1.25328e+06	3.5879e+06	1.55997e+06	1.25624e+06	0	4.77472e+06	2.19567e+06	5.34501e+06	0	913102	1.69232e+06	0	2.15541e+06	3.21297e+06	2.1718e+06	1.06615e+06	2.1083e+06	0	958300	0	2.97527e+06	0	2.15669e+06	4.03404e+06	0	1.45243e+06	1.66148e+06	1.00543e+06	3.40405e+06	0	0	0	3.67495e+06	3.505e+06	1.69669e+06	982291	1.6392e+06	1.25731e+06	0	1.44218e+06	0	2.00793e+07	902955	1.90855e+06	1.36127e+06	0	0	3.71321e+06	740855	0	0	1.47593e+06	0	954569	4.20694e+06	3.54158e+06	1.81771e+06	3.93047e+06	4.41258e+06	1.29977e+06	1.71762e+06	1.55918e+06	0	1.60723e+06	1.98519e+06	7.73413e+06	2.52779e+06	3.71391e+06	6.56739e+06	5.44305e+06	3.67967e+06	677597	0	1.2219e+06	1.51467e+06	0	2.82231e+06	1.60653e+06	0	0	4.69932e+06	0	444631	2.77574e+06	3.64785e+06	0	1.13077e+06	0	754641	0	4.19624e+06	1.75559e+06	1.81715e+06	0	2.29781e+06	3.69189e+06	5.73489e+06	1.66171e+07	5.04204e+06
Q14157	Ubiquitin-associated protein 2-like	UBAP2L	UBAP2L	6.65975e+06	4.46727e+07	1.37001e+07	3.12916e+07	2.17708e+07	3.12465e+07	2.81583e+07	2.39822e+07	3.29863e+07	3.86604e+07	2.58884e+07	2.86029e+07	2.3161e+07	2.62442e+07	1.65276e+07	4.3293e+07	1.71865e+07	2.63227e+07	1.30724e+07	2.07451e+07	2.39244e+07	2.66891e+07	1.46566e+07	2.44245e+07	2.08567e+07	3.3757e+07	3.53328e+07	2.57631e+07	6.14642e+07	3.21518e+07	1.79028e+07	3.5733e+07	4.48482e+07	9.80592e+06	2.41412e+07	5.42367e+07	43447070	3.80026e+07	7.57698e+07	3.11456e+07	2.43165e+07	1.4142e+07	1.24744e+07	1.67446e+07	1.51302e+07	1.07043e+07	2.05991e+07	1.9287e+07	1.98767e+07	3.49948e+07	1.49206e+07	2.7139e+07	3.21547e+06	2.22373e+07	1.80491e+06	1.7779e+07	1.78894e+07	6.41301e+06	2.04771e+07	1.1068e+07	2.72439e+07	1.02078e+07	6.6828e+06	8.38127e+06	8.83273e+06	1.48788e+07	3.37404e+07	1.47169e+07	7.43984e+06	2.66133e+07	8.24782e+06	9.26042e+06	8.50424e+06	1.17828e+07	2.3751e+06	5.97132e+06	2.98648e+07	1.75654e+07	3.70172e+07	6.45773e+06	2.26092e+07	1.82783e+07	2.20933e+07	1.81886e+07	1.80138e+07	2.37222e+07	7.94128e+06	1.30569e+07	2.33616e+07	4.3925e+07	2.98801e+07	2.18027e+07	6.82178e+07	4.70363e+07	1.69657e+07	1.27705e+07	8.94445e+06	1.70836e+07	2.42534e+07	2.37564e+07	6.50668e+06	1.81407e+07	3.00126e+07	1.89143e+07	3.73634e+07	1.53678e+07	2.03749e+07	5.67986e+06	2.69385e+07	2.30546e+07	3.25208e+07	5.29892e+07	3.73049e+07	2.35335e+07	2.00336e+07	7.87272e+06	1.32304e+07	3.21526e+07	1.96246e+07	4.73269e+07	5.09523e+07	2.17681e+07
Q8TF42	Ubiquitin-associated and SH3 domain-containing protein B	UBASH3B	UBASH3B	0	2.69018e+06	2.19078e+06	3.07032e+06	3.78948e+06	2.31297e+06	4.58168e+06	0	0	3.04275e+06	0	2.97354e+06	0	0	0	0	1.58951e+06	0	2.41601e+06	0	4.88228e+06	0	925595	0	2.29849e+06	3.31348e+06	3.08769e+06	0	0	0	0	4.23898e+06	0	0	0	0	0	0	0	0	0	0	0	1.56609e+06	0	0	0	0	731459	3.2862e+06	2.01256e+06	0	0	0	0	0	1.0397e+06	0	2.63614e+06	0	0	0	1.4008e+06	0	1.68652e+06	0	0	2.53425e+06	0	1.90173e+06	1.07753e+06	0	0	1.93325e+06	0	0	1.21703e+06	0	3.20838e+06	0	0	0	0	0	1.71204e+06	2.07343e+06	1.82132e+06	2.0799e+06	0	0	0	0	998445	0	0	0	1.73215e+06	1.74842e+06	2.9856e+06	0	0	2.54927e+06	3.87302e+06	3.11728e+06	537534	4.59518e+06	0	0	0	2.85722e+06	6.44894e+06	0	1.13136e+06	0	3.22183e+06	2.51907e+06	0	3.85139e+06	3.70063e+06	0	5.71029e+06	1.18383e+06
A0A024R1A3	Ubiquitin-activating enzyme E1	UBE1	UBE1;UBA1	1.33826e+08	2.32701e+08	1.43715e+08	2.45736e+08	1.72517e+08	1.54355e+08	2.65517e+08	1.62198e+08	260690156	2.64613e+08	2.65477e+08	1.68588e+08	1.6924e+08	1.92047e+08	2.78313e+08	2.62722e+08	215331917	2.24516e+08	163632027	2.73624e+08	2.61032e+08	281776330	1.99307e+08	2.66785e+08	1.41394e+08	168595719	220497118	2.1624e+08	3.22954e+08	2.12263e+08	1.30983e+08	3.01588e+08	2.68005e+08	1.10243e+08	1.94581e+08	2.36943e+08	2.28283e+08	1.95083e+08	3.82247e+08	2.01401e+08	2.47543e+08	1.80034e+08	1.65513e+08	1.47317e+08	1.88371e+08	1.4947e+08	1.78813e+08	1.60082e+08	1.43722e+08	3.41375e+08	1.41368e+08	2.17098e+08	1.63102e+08	185204709	1.01836e+08	1.35478e+08	1.59346e+08	1.36747e+08	2.35603e+08	1.47736e+08	2.62562e+08	118507827	1.12884e+08	1.23646e+08	1.29783e+08	1.94537e+08	3.09464e+08	1.25569e+08	6.52438e+07	2.25233e+08	127857133	1.51452e+08	1.05773e+08	1.61178e+08	1.05808e+08	8.68329e+07	2.92292e+08	2.28304e+08	2.37089e+08	1.69762e+08	1.69563e+08	2.30581e+08	2.18668e+08	1.92222e+08	1.29188e+08	1.53815e+08	1.14582e+08	2.04467e+08	239344766	2.26791e+08	2.7056e+08	278914574	2.20691e+08	2.30584e+08	226476520	201162676	1.57942e+08	1.32029e+08	1.79719e+08	1.61716e+08	2.21221e+08	156032063	2.18198e+08	2.14235e+08	2.85245e+08	2.47442e+08	207860836	1.26336e+08	2.66173e+08	191198154	5.84321e+08	3.10276e+08	2.92864e+08	1.91051e+08	1.46719e+08	1.80424e+08	1.28447e+08	2.46366e+08	3.56388e+08	4.6584e+08	3.68675e+08	3.38822e+08
A1LT96	Ubiquitin-activating enzyme E1-like 2, isoform CRA_a	UBE1L2	UBA6;UBE1L2	6.4973e+07	3.9414e+07	2.94297e+07	4.81921e+07	8.83036e+07	5.14056e+07	5.05052e+07	4.53514e+07	8.62369e+07	7.33197e+07	6.44244e+07	6.20308e+07	3.65593e+07	5.37333e+07	7.30949e+07	8.48319e+07	5.22629e+07	5.41659e+07	5.32916e+07	7.70268e+07	5.47937e+07	7.64719e+07	9.59835e+07	8.9561e+07	3.18713e+07	5.61594e+07	5.86084e+07	7.32531e+07	9.27466e+07	8.25262e+07	6.27785e+07	1.00072e+08	5.72768e+07	6.20269e+07	5.29769e+07	6.48241e+07	7.58197e+07	1.11824e+08	9.64993e+07	8.65111e+07	6.56051e+07	2.30573e+07	9.40358e+07	3.42651e+07	2.61065e+07	6.52961e+07	4.0503e+07	4.82036e+07	3.63476e+07	4.3548e+07	4.87647e+07	5.23495e+07	66264715	5.33946e+07	2.48671e+07	4.14756e+07	6.11885e+07	3.63337e+07	6.38689e+07	3.22847e+07	7.27565e+07	4.74148e+07	3.03472e+07	3.71909e+07	2.91744e+07	5.26121e+07	6.12819e+07	5.21749e+07	2.44195e+07	8.22247e+07	3.60175e+07	4.02465e+07	1.16947e+07	4.95996e+07	3.42624e+07	5.42934e+07	7.36484e+07	6.86461e+07	5.75877e+07	6.67516e+07	5.17716e+07	5.31417e+07	69792700	5.63703e+07	4.25762e+07	5.5452e+07	36113889	2.78885e+07	6.03285e+07	5.82359e+07	7.17523e+07	8.34715e+07	6.38732e+07	6.99431e+07	6.14854e+07	4.72446e+07	3.23163e+07	3.54969e+07	4.57609e+07	6.71584e+07	5.69367e+07	4.86713e+07	5.81695e+07	6.19217e+07	9.56745e+07	8.79885e+07	5.99766e+07	7.5445e+07	5.5661e+07	5.608e+07	1.0896e+08	6.94261e+07	9.19239e+07	7.47415e+07	5.01563e+07	4.33568e+07	3.03723e+07	6.80323e+07	8.06327e+07	6.75868e+07	113592332	1.21244e+08
P63146	Ubiquitin-conjugating enzyme E2 B	UBE2B	UBE2B	0	0	0	0	0	906551	1.03026e+06	1.91699e+06	0	1.87603e+06	0	0	0	1.58184e+06	1.48172e+06	1.02127e+06	0	1.513e+06	0	0	0	2.22012e+06	1.56958e+06	0	0	1.5428e+06	0	1.22249e+06	0	0	0	0	0	1.90605e+06	0	0	0	939026	1.64636e+06	0	2.80949e+06	0	0	0	2.13222e+06	1.48118e+06	0	0	0	1.5773e+06	0	0	0	0	0	0	0	0	2.52876e+06	0	2.18177e+06	0	0	0	0	0	0	0	0	0	0	0	0	0	0	1.52411e+06	1.21605e+06	0	0	0	0	0	0	0	0	0	0	0	0	0	0	0	1.08024e+06	0	0	1.60785e+06	0	0	0	0	0	0	1.00359e+06	0	841827	1.11681e+06	1.87703e+06	1.3674e+06	1.75548e+06	0	0	0	1.08581e+06	1.25394e+06	0	0	0	882544	0	0	1.17703e+06	0
Q5TZN3	UBE2C protein	UBE2C	UBE2C	0	0	0	0	0	0	0	0	0	0	0	0	0	0	0	0	0	0	0	0	0	0	0	0	0	0	0	0	8.00358e+06	0	0	0	0	0	0	0	0	0	0	0	0	0	0	0	0	0	0	0	0	0	0	0	0	0	0	0	0	0	0	0	0	0	0	0	0	0	0	0	0	0	0	0	0	0	0	0	0	0	0	0	0	0	0	0	0	0	0	0	0	0	0	0	0	0	0	0	0	0	0	0	0	0	0	0	0	0	0	0	0	0	0	0	0	0	0	0	0	0	0	0	0	0
P51668	Ubiquitin-conjugating enzyme E2 D1	UBE2D1	UBE2D4;UBE2D2;UBE2D3;UBE2D1	0	0	0	0	0	1.98605e+06	3.61011e+06	2.93973e+06	2.06006e+06	3.99412e+06	0	0	0	2.89252e+06	0	3.25378e+06	2.7399e+06	3.14217e+06	1.7028e+06	5.19511e+06	3.15102e+06	4.61092e+06	1.10892e+07	0	8.50628e+06	2.46284e+06	2.79243e+06	0	0	0	0	0	0	0	0	0	0	0	0	0	0	0	0	0	1.36121e+06	0	0	0	0	0	0	0	0	2.14445e+06	5.47026e+06	0	0	0	0	0	0	0	3.20789e+06	0	0	0	0	0	0	0	0	0	1.59672e+06	0	0	0	0	0	0	0	0	0	0	0	1.40271e+06	0	0	0	0	0	0	0	0	0	1.07144e+07	0	0	0	0	6.27822e+06	0	0	0	8.68528e+06	0	0	0	6.63404e+06	0	0	3.52902e+06	0	3.72982e+06	0	0	0	6.24426e+06	2.97691e+06	2.94282e+06	0	3.6894e+06	0
H9KV45	Ubiquitin-conjugating enzyme E2 D3	UBE2D3	UBE2D4;UBE2D2;UBE2D3;UBE2D1	1.05083e+07	1.26857e+07	6.68071e+06	1.3849e+07	1.87786e+07	7.82956e+06	1.45349e+07	1.41324e+07	1.67628e+07	1.74373e+07	2.3684e+07	1.68358e+07	1.09265e+07	1.59077e+07	1.61075e+07	1.69281e+07	1.02877e+07	1.20858e+07	8.81876e+06	2.54594e+07	1.76878e+07	2.27492e+07	1.379e+07	2.01558e+07	6.07252e+06	1.00499e+07	1.49022e+07	1.49478e+07	2.01476e+07	11634982	0	2.37074e+07	9.93271e+06	6.02109e+06	1.71737e+07	9.72437e+06	1.0523e+07	9.42146e+06	1.78158e+07	1.30964e+07	1.47647e+07	9.31981e+06	1.31392e+07	6.88655e+06	2.15542e+06	9.81359e+06	1.05767e+07	9.2877e+06	9.11286e+06	2.06684e+07	8.05769e+06	1.39137e+07	8.94115e+06	1.28514e+07	4.19472e+06	8.84804e+06	9.9904e+06	6.14388e+06	1.71855e+07	6.1972e+06	2.28475e+07	5.48563e+06	6.13167e+06	7.83139e+06	7.82363e+06	9.45267e+06	2.23537e+07	6.06613e+06	4.82296e+06	1.92878e+07	7.41726e+06	8.51988e+06	4.54229e+06	8.39068e+06	4.88608e+06	5.64353e+06	2.04151e+07	1.29226e+07	1.57748e+07	1.2152e+07	9.77291e+06	1.65342e+07	1.17827e+07	1.32152e+07	1.05479e+07	7.14225e+06	8.08517e+06	5.53456e+06	9.47539e+06	1.26023e+07	1.28381e+07	1.53938e+07	2.10136e+07	1.40873e+07	1.15243e+07	1.02135e+07	7.87303e+06	7129628	9.5867e+06	1.64312e+07	1.79385e+07	1.05205e+07	1.49928e+07	1.34797e+07	2.01414e+07	1.54853e+07	1.17743e+07	4.92622e+06	1.86295e+07	1.14351e+07	3.0136e+07	1.57947e+07	2.57675e+07	1.98914e+07	7.50043e+06	1.31219e+07	2.56132e+07	1.54227e+07	1.87994e+07	2.33088e+07	1.30377e+07	2.09674e+07
A0A087X283	Ubiquitin-conjugating enzyme E2 E2	UBE2E2	UBE2E1;UBE2E3;UBE2E2	0	803446	1.10043e+06	0	1.32051e+06	0	2.34127e+06	1.04082e+06	0	2.49195e+06	1.61474e+06	0	0	0	1.304e+06	1.52555e+06	0	1.59256e+06	0	0	0	0	0	2.93462e+06	0	838120	0	0	2.79875e+06	0	0	3.14306e+06	1.02676e+06	0	0	0	0	1.76986e+06	3.72523e+06	0	0	2.08064e+06	0	0	863262	0	968594	1.98249e+06	1.78081e+06	0	0	0	4.40234e+06	0	0	1.14762e+06	0	0	0	1.21516e+06	0	0	0	0	0	1.27023e+06	1.47914e+06	0	0	0	0	0	1.64943e+06	0	0	0	1.06314e+06	0	1.21596e+06	3.30839e+06	0	0	1.36163e+06	1.24478e+06	0	0	678756	0	0	1.2826e+06	0	0	0	0	0	0	0	0	1.02706e+06	0	0	0	0	0	1.24895e+06	1.3814e+06	2.2531e+06	0	1.02518e+06	852332	1.20191e+06	0	2.34738e+06	1.12599e+06	0	2.14808e+06	0	1.23504e+06	0	1.4306e+06	0	0
P62253	Ubiquitin-conjugating enzyme E2 G1	UBE2G1	UBE2G1	3.16783e+06	3.18428e+06	0	0	1.45502e+06	3.17762e+06	2.73271e+06	0	0	3.49156e+06	2.6813e+06	1.97552e+06	526422	939553	2.1311e+06	2.0886e+06	0	2.5556e+06	0	2.42619e+06	866935	2.7494e+06	788848	2.77581e+06	555644	0	1.27381e+06	1.57945e+06	3.39432e+06	2.03954e+06	2.52322e+06	2.95917e+06	4.5248e+06	3.83572e+06	1.11731e+06	1.1597e+06	2.7309e+06	1.93468e+06	1.0906e+07	880168	1.79437e+06	1.32559e+06	721111	569366	588826	1.34132e+06	0	2.52227e+06	3.37225e+06	669654	0	1.32936e+06	3.07979e+06	0	1.50162e+06	1.53116e+06	0	360300	2.25107e+06	0	2.30895e+06	0	1.17621e+06	0	2.13625e+06	1.41817e+06	2.0702e+06	0	0	2.54199e+06	0	600124	1.22279e+06	0	3.91286e+06	2.04733e+06	2.65141e+06	2.60921e+06	3.07806e+06	0	0	0	3.36256e+06	628852	0	0	3.33683e+06	981511	2.71442e+06	953358	0	1.60535e+06	5.33327e+06	1.63581e+06	0	2.88247e+06	2.08994e+06	0	0	899186	0	0	821390	692078	5.84912e+06	862875	516388	4.42877e+06	1.87313e+06	0	1.25589e+06	4.79443e+06	4.81049e+06	2.24173e+06	1.3051e+06	0	0	3.01048e+06	847968	3.72337e+06	1.17913e+07	1.31034e+06
P60604	Ubiquitin-conjugating enzyme E2 G2	UBE2G2	DKFZp586L2318;UBE2G2	0	0	0	1.10144e+06	0	3.00647e+06	2.69056e+06	1.68837e+06	1.80804e+06	0	1.66659e+06	0	1.53587e+06	0	1.85149e+06	1.74439e+06	1.11607e+06	0	1.89625e+06	4.77689e+06	3.343e+06	2.21579e+06	3.08163e+06	0	0	2.11395e+06	0	1.92235e+06	0	0	0	0	0	0	0	0	1.81497e+06	0	2.06744e+06	2.25556e+06	0	0	0	3.75523e+06	0	0	1.05133e+06	2.48759e+06	1.01788e+06	0	2.32475e+06	1.53699e+06	694791	0	1.6652e+06	3.32201e+06	0	0	1.73143e+06	1.48181e+06	0	0	770749	1.32623e+06	0	1.37306e+06	1.16608e+06	3.35491e+06	0	1.64311e+06	2.21267e+06	3.09142e+06	0	2.10343e+06	0	0	2.67219e+06	0	2.33218e+06	1.06553e+06	1.5499e+06	1.57301e+06	1.64274e+06	820579	0	0	2.19078e+06	1.65823e+06	1.40617e+06	0	1.26476e+06	0	2.31526e+06	0	0	1.30414e+06	2.45395e+06	0	1.91048e+06	651880	3.5786e+06	0	1.44433e+06	0	6.38788e+06	0	0	1.69066e+06	0	1.70122e+06	0	1.86328e+06	3.92054e+06	1.67136e+06	0	0	2.29771e+06	6.52741e+06	1.31575e+07	0	7.38206e+06	2.07834e+06
C9JZY6	Ubiquitin-conjugating enzyme E2 H (Fragment)	UBE2H	UBE2H	1.20565e+07	8.00799e+06	2.1572e+07	9.03031e+06	1.88101e+07	1.8817e+07	1.44907e+07	1.62019e+07	1.24494e+07	2.00236e+07	1.62692e+07	2.40996e+07	7.09959e+06	1.87996e+07	2.79226e+07	2.42603e+07	2.07254e+07	1.03533e+07	1.65414e+07	1.85353e+07	1.6669e+07	7.05812e+07	1.38501e+07	4.06882e+07	1.9307e+07	2.01975e+07	1.4619e+07	8.26013e+06	1.10032e+07	1.1651e+07	6.79688e+06	1.42292e+07	1.46022e+07	2.11312e+07	7.56535e+06	1.81785e+07	1.11332e+07	1.4505e+07	5.18127e+06	1.12181e+07	8.07638e+06	3.64895e+07	4.4759e+07	2.68623e+07	2.17126e+07	1.56223e+07	2.54357e+07	3.92593e+07	2.42318e+07	1.75693e+07	3.27844e+07	2.34173e+07	2.22559e+07	1.17501e+07	2.81939e+07	2.22177e+07	1.35926e+07	1.64626e+07	1.90273e+07	3.07249e+07	2.01416e+07	3.30099e+07	3.28202e+07	2.09698e+07	2.00379e+07	3.04275e+07	1.68299e+07	1.10104e+07	1.61023e+07	1.07059e+07	2.888e+07	2.19357e+07	3.58526e+07	1.53629e+07	1.68215e+07	2.10357e+07	1.22641e+07	2.805e+07	1.70392e+07	2.73504e+07	2.05687e+07	2.46136e+07	1.24316e+07	8.91565e+06	1.45433e+07	1.59858e+07	2.02862e+07	6.83674e+06	1.68579e+07	5.08811e+06	7.50309e+06	1.73729e+07	8.85977e+06	1.04784e+07	1.38516e+07	1.79263e+07	2.29463e+07	1.77875e+07	3.36613e+07	1.126e+07	1.41746e+07	1.64366e+07	1.70148e+07	1.38459e+07	1.25886e+07	1.43835e+07	2.14542e+07	3.17215e+07	2.82112e+07	1.64598e+07	1.2918e+07	9.24104e+06	2.39259e+07	1.54983e+07	1.67889e+07	1.72606e+07	1.7258e+07	9.0733e+06	8.0168e+06	1.3968e+07	5.6099e+06	1.7591e+07
P63279	SUMO-conjugating enzyme UBC9	UBE2I	UBE2I	6.51337e+07	1.36211e+08	5.42062e+07	8.20023e+07	8.54435e+07	6.16353e+07	1.19893e+08	9.28314e+07	100805987	1.72916e+08	1.31577e+08	1.33994e+08	1.24494e+08	1.13177e+08	1.27521e+08	1.09376e+08	1.19543e+08	1.13452e+08	7.99632e+07	1.22756e+08	9.58405e+07	1.05477e+08	1.16971e+08	1.42565e+08	3.97735e+07	8.73328e+07	6.67402e+07	1.29889e+08	1.90441e+08	1.60475e+08	1.03502e+08	1.28003e+08	1.20877e+08	5.23675e+07	2.10165e+08	1.03076e+08	1.01403e+08	1.23391e+08	186140776	1.07646e+08	1.41144e+08	7.3806e+07	5.79864e+07	5.92132e+07	7.37031e+07	7.77563e+07	6.80553e+07	9.36426e+07	7.35692e+07	1.99286e+08	5.93611e+07	1.08417e+08	6.30646e+07	1.14062e+08	2.36809e+07	4.41613e+07	1.06668e+08	6.96399e+07	1.1184e+08	4.36993e+07	1.17268e+08	3.88275e+07	3.65321e+07	5.24438e+07	9.86041e+07	7.81664e+07	1.43408e+08	8.792e+07	1.72126e+07	1.77879e+08	2.97754e+07	5.67858e+07	1.57623e+07	6.58581e+07	3.93054e+07	3.93855e+07	1.15103e+08	1.00549e+08	1.45875e+08	8.4867e+07	6.63994e+07	8.58003e+07	100390165	1.09412e+08	7.93025e+07	6.30862e+07	7.46247e+07	5.86895e+07	8.06751e+07	231447505	1.34881e+08	1.0819e+08	1.25348e+08	8.75841e+07	9.18938e+07	8.16367e+07	4.96776e+07	6.11427e+07	7.50368e+07	1.04825e+08	122550959	1.07788e+08	1.08153e+08	9.91676e+07	1.16478e+08	1.05193e+08	8.06435e+07	1.73026e+07	1.00766e+08	8.57023e+07	1.361e+08	1.44804e+08	8.5616e+07	9.00558e+07	6.36372e+07	5.90553e+07	7.15183e+07	1.1191e+08	1.1043e+08	1.29752e+08	1.45504e+08	1.36788e+08
P61086	Ubiquitin-conjugating enzyme E2 K	UBE2K	UBE2K;HIP2	3.8263e+07	6.41495e+07	3.41117e+07	7.12481e+07	5.9636e+07	3.99306e+07	4.53482e+07	3.08326e+07	5.56424e+07	7.38609e+07	7.75212e+07	7.11744e+07	4.56581e+07	9.6117e+07	6.27247e+07	8.14128e+07	3.85166e+07	3.88464e+07	6.4011e+07	5.04602e+07	5.35057e+07	5.94416e+07	3.57279e+07	5.06346e+07	4.55507e+07	4.68333e+07	6.18133e+07	5.4746e+07	8.25254e+07	4.86525e+07	3.80307e+07	6.1733e+07	6.30835e+07	2.37027e+07	5.78513e+07	5.96639e+07	6.42004e+07	5.66617e+07	5.58725e+07	4.49547e+07	6.13154e+07	3.70684e+07	3.0789e+07	4.64773e+07	4.54395e+07	3.57921e+07	6.03009e+07	5.36157e+07	3.76032e+07	7.27886e+07	3.34729e+07	5.69038e+07	3.94342e+07	5.04553e+07	1.42844e+07	4.37052e+07	4.74395e+07	3.26883e+07	5.63886e+07	4.40615e+07	8.80773e+07	2.26941e+07	2.4089e+07	4.63404e+07	4.63291e+07	6.75841e+07	6.81039e+07	2.30437e+07	2.4015e+07	7.43934e+07	2.3094e+07	5.13251e+07	2.39443e+07	2.90105e+07	1.69499e+07	3.42881e+07	8.55179e+07	6.34819e+07	1.08808e+08	2.91385e+07	4.62092e+07	5.70896e+07	4.54967e+07	4.96229e+07	3.2391e+07	2.93758e+07	3.04056e+07	3.02486e+07	5.96651e+07	4.97157e+07	7.57707e+07	6.50261e+07	6.89834e+07	5.87165e+07	4.80917e+07	2.9416e+07	2.63513e+07	3.06547e+07	5.72035e+07	4.41597e+07	5.39469e+07	4.38411e+07	5.55324e+07	5.61902e+07	9.1303e+07	5.30262e+07	3.94674e+07	1.61964e+07	7.28482e+07	5.10175e+07	5.99503e+07	6.37829e+07	6.97603e+07	3.98088e+07	4.46566e+07	2.00926e+07	4.1801e+07	7.87608e+07	9.648e+07	8.57056e+07	5.90947e+07	5.69954e+07
A0A024R1A4	Ubiquitin-conjugating enzyme E2L 3, isoform CRA_a	UBE2L3	UBE2L5;UBE2L3	4.81147e+07	8.51447e+07	4.51698e+07	1.01426e+08	4.99941e+07	5.18044e+07	9.63771e+07	4.225e+07	8.79439e+07	1.01622e+08	8.61666e+07	8.27367e+07	7.59048e+07	7.31983e+07	1.0387e+08	7.83207e+07	6.27146e+07	7.76564e+07	9.40946e+07	1.10988e+08	7.86163e+07	1.09757e+08	1.16611e+08	1.3175e+08	4.67181e+07	7.5214e+07	5.61784e+07	9.68078e+07	1.31581e+08	7.97938e+07	4.6631e+07	9.85638e+07	8.73835e+07	1.19461e+08	1.10432e+08	9.36137e+07	9.3929e+07	8.62683e+07	1.34659e+08	1.07095e+08	8.13888e+07	5.16879e+07	5.78014e+07	6.15998e+07	4.62483e+07	7.54267e+07	6.88319e+07	6.30863e+07	7.92047e+07	8.54271e+07	8.27011e+07	8.12916e+07	7.78289e+07	6.77868e+07	8.36619e+07	5.5822e+07	7.35082e+07	6.11421e+07	8.32526e+07	4.67315e+07	1.1037e+08	4.85415e+07	4.11582e+07	8.8693e+07	5.75969e+07	8.23021e+07	9.80975e+07	4.91584e+07	1.00704e+08	1.02436e+08	4.78207e+07	6.68322e+07	5.20028e+07	6.24718e+07	4.70408e+07	3.75621e+07	8.37453e+07	7.65676e+07	9.4976e+07	7.87986e+07	6.38113e+07	7.59779e+07	7.79811e+07	7.64189e+07	4.60411e+07	6.1302e+07	3.48996e+07	8.01789e+07	1.13011e+08	1.00757e+08	8.70989e+07	1.0837e+08	5.70316e+07	8.41221e+07	9.68847e+07	6.79268e+07	6.11659e+07	5.89978e+07	8.14002e+07	8.52312e+07	8.19548e+07	7.21839e+07	8.59642e+07	9.47694e+07	9.20679e+07	8.13819e+07	6.46363e+07	9.34074e+07	9.24966e+07	6.80363e+07	8.66208e+07	9.78665e+07	101618356	8.31886e+07	6.77491e+07	4.60942e+07	6.62944e+07	1.42987e+08	108146537	1.00102e+08	126694956	160022356
O14933	Ubiquitin/ISG15-conjugating enzyme E2 L6	UBE2L6	UBE2L6	1.14439e+07	1.87736e+07	3.64449e+07	2.53443e+07	2.56337e+07	2.30668e+07	1.84874e+07	1.01925e+07	1.72874e+07	1.58967e+07	2.51004e+07	1.92029e+07	7.24338e+07	2.39735e+07	3.99022e+07	1.47143e+07	1.42627e+07	1.57582e+07	3.14183e+07	2.8027e+07	3.94033e+07	3.82031e+07	2.10231e+07	9.32867e+06	2.73785e+07	6.65199e+07	3.45292e+07	3.27384e+07	3.98386e+07	3.21798e+07	1.53012e+07	2.24088e+07	1.3594e+07	1.03363e+07	2.13845e+07	2.26066e+07	1.8615e+07	2.24693e+07	2.65497e+07	2.62805e+07	2.76389e+07	1.43832e+07	1.45019e+07	3.16347e+07	1.83691e+07	2.27264e+07	2.08385e+07	2.18114e+07	2.10621e+07	2.06707e+07	1.99432e+07	1.82381e+07	1.92105e+07	2.58424e+07	7.04427e+06	1.23754e+07	2.46971e+07	3.2607e+07	2.84366e+07	1.5676e+07	2.29365e+07	1.33456e+07	8.74999e+06	1.0014e+07	1.75371e+07	1.9557e+07	1.7159e+07	8.87426e+06	7.50302e+06	6.4143e+06	5.08381e+06	3.07927e+07	0	1.67019e+07	8.87957e+06	8.58343e+06	5.22301e+07	4.32704e+07	3.55084e+07	2.61527e+07	4.26227e+07	2.92287e+07	2.70901e+07	3.36567e+07	3.33894e+07	3.5159e+07	2.20729e+07	2.7909e+07	2.48548e+07	3.22565e+07	5.62639e+07	2.08617e+07	1.44712e+07	3.33547e+07	1.94348e+07	2.87499e+07	2.16994e+07	4.16755e+07	30536572	2.57862e+07	1.46746e+07	4.22314e+07	2.48254e+07	3.21107e+07	4.82379e+07	2.30781e+07	9.68986e+06	1.25798e+07	1.90952e+07	3.21989e+07	1.48933e+07	2.58197e+07	3.59221e+07	1.30242e+07	4.64208e+07	3.43932e+07	1.79965e+07	5.52107e+07	2.70948e+07	2.59286e+07	2.54508e+07	2.29909e+07
P61081	NEDD8-conjugating enzyme Ubc12	UBE2M	UBE2M	2.24098e+07	2.99318e+07	1.96447e+07	3.05565e+07	3.17731e+07	2.58434e+07	9.48945e+07	3.00104e+07	4.06168e+07	4.09854e+07	3.03319e+07	4.10946e+07	2.53507e+07	3.04698e+07	3.30795e+07	9.48618e+07	5.95855e+07	2.72919e+07	3.22458e+07	4.90259e+07	3.80357e+07	5.54472e+07	3.92128e+07	5.717e+07	1.4451e+07	3.1244e+07	3.57455e+07	4.12094e+07	5.81687e+07	4.16231e+07	3.06168e+07	3.26601e+07	5.68874e+07	2.26781e+07	1.70277e+07	4.05382e+07	6.07365e+07	4.71364e+07	5.02403e+07	3.86207e+07	3.12271e+07	1.59409e+07	3.38185e+07	1.86493e+07	2.64904e+07	2.64048e+07	2.00542e+07	2.52911e+07	2.00354e+07	3.24445e+07	2.08286e+07	3.58951e+07	1.07604e+07	2.97197e+07	9.41954e+06	1.67569e+07	3.04379e+07	1.538e+07	3.48587e+07	1.69449e+07	2.29212e+07	1.24852e+07	3.48771e+07	9.27223e+06	9.71248e+06	3.35459e+07	4.54707e+07	1.0125e+07	4.62358e+06	5.16993e+07	2.05181e+07	2.05081e+07	3.05172e+07	2.47636e+07	1.31919e+07	1.15555e+07	1.02209e+08	2.44844e+07	3.89954e+07	6.13768e+07	2.34693e+07	2.97774e+07	2.77199e+07	6.63563e+07	1.97842e+07	2.30555e+07	1.7416e+07	1.36534e+07	3.3552e+07	3.29043e+07	3.12487e+07	4.03861e+07	2.93637e+07	2.80194e+07	2.23029e+07	2.27331e+07	4.38507e+07	1.80236e+07	3.39405e+07	2.91145e+07	2.57421e+07	2.60608e+07	4.22173e+07	4.39526e+07	3.60566e+07	3.23642e+07	3.76758e+07	2.40838e+07	2.98398e+07	2.27222e+07	3.61178e+07	3.69494e+07	102053794	9.01427e+07	1.77904e+07	2.32551e+07	1.87678e+07	3.45665e+07	3.42578e+07	3.29766e+07	4.30232e+07	2.67028e+07
Q9C0C9	(E3-independent) E2 ubiquitin-conjugating enzyme	UBE2O	UBE2O	1.04111e+08	3.30982e+08	1.3268e+08	1.75207e+08	1.60092e+08	1.11432e+08	2.00082e+08	1.51205e+08	1.40028e+08	1.69032e+08	2.19792e+08	2.51146e+08	1.022e+08	1.64689e+08	2.05982e+08	1.74371e+08	3.19956e+08	1.23122e+08	1.22521e+08	145292775	1.68828e+08	157922002	2.68884e+08	2.74342e+08	125842853	1.28231e+08	1.30304e+08	1.91822e+08	248915289	1.40792e+08	8.51295e+07	2.09678e+08	2.41809e+08	8.31581e+07	1.24176e+08	2.14699e+08	230370399	4.06272e+08	8.65789e+07	1.05276e+08	2.98017e+08	113347116	1.51877e+08	1.08508e+08	1.18455e+08	1.1195e+08	1.10358e+08	1.29566e+08	9.18892e+07	2.68104e+08	8.79708e+07	1.40151e+08	8.44199e+07	1.74785e+08	6.1502e+07	9.92535e+07	115911414	8.31612e+07	1.81353e+08	123959332	2.09324e+08	8.66445e+07	1.1512e+08	7.53779e+07	8.75049e+07	1.16967e+08	1.33688e+08	9.80168e+07	6.5203e+07	3.45486e+08	9.77618e+07	1.04158e+08	5.84011e+07	9.78207e+07	6.76615e+07	8.29154e+07	3.09907e+08	1.43976e+08	2.49405e+08	1.10957e+08	9.92387e+07	1.80433e+08	1.53241e+08	2.03944e+08	1.14799e+08	1.30086e+08	1.12974e+08	1.08897e+08	235982333	1.27893e+08	239940835	1.86782e+08	1.41271e+08	1.69317e+08	1.23308e+08	1.30914e+08	1.28872e+08	7.47198e+07	1.34171e+08	1.55122e+08	1.10626e+08	1.27047e+08	2.2683e+08	1.69624e+08	2.87825e+08	2.49664e+08	1.56841e+08	1.02077e+08	1.3806e+08	1.43818e+08	2.69562e+08	2.13689e+08	2.48247e+08	1.70078e+08	1.55193e+08	1.04609e+08	1.66294e+08	219385832	1.99984e+08	1.89808e+08	2.20681e+08	171598972
Q712K3	Ubiquitin-conjugating enzyme E2 R2	UBE2R2	CDC34;UBE2R2	0	0	1.74581e+06	2.60104e+06	1.17857e+06	2.61184e+06	3.2546e+06	3.52331e+06	2.97502e+06	0	1.40478e+06	0	0	1.05088e+06	0	1.66223e+06	2.99925e+06	0	2.63673e+06	3499581	2.8264e+06	4.6884e+06	3.24611e+06	0	4.25825e+06	5.04822e+06	4.91911e+06	0	2.03514e+06	0	4.07422e+06	1.72518e+06	0	3.47635e+06	0	1.00628e+06	1.15554e+06	0	0	913120	0	0	0	1.5643e+06	0	0	2.01314e+06	3.29615e+06	0	0	2.40008e+06	0	3.22402e+06	1.67569e+06	1.92077e+06	1.991e+06	0	0	3.24615e+06	2.0826e+06	1.6401e+06	1.58512e+06	0	1.39319e+06	0	0	999228	0	3.26109e+06	0	0	1.80091e+06	0	0	0	3.06565e+06	3.19893e+06	2.9576e+06	1.15601e+06	2.3879e+06	0	3.04885e+06	2.07548e+06	0	4.29439e+06	1.98362e+06	1.79355e+06	3.07044e+06	3.99854e+06	4.38657e+06	1.24886e+06	3.22549e+06	0	1.38909e+06	3.97124e+06	2.69305e+06	3.88184e+06	5.14481e+06	3.496e+06	2.59215e+06	0	2.97383e+06	4.68418e+06	0	0	4.42103e+06	1.98727e+06	1.11334e+07	2.6628e+06	2.40544e+06	2.46584e+06	1.71272e+06	608900	6.64921e+06	2.96687e+06	4.35204e+06	0	3.26874e+06	1.48952e+06	0	5.12927e+06	8.64855e+06
Q13404	Ubiquitin-conjugating enzyme E2 variant 1	UBE2V1	UBE2V1;UBE2V2;PEDS1-UBE2V1	2.71053e+07	2.45887e+07	1.54044e+07	2.73781e+07	2.34361e+07	2.05984e+07	2.80047e+07	2.55068e+07	2.32123e+07	3.56648e+07	2.59783e+07	2.07094e+07	1.99273e+07	2.50679e+07	2.58187e+07	3.13993e+07	2.05413e+07	2.45258e+07	1.63322e+07	4.22171e+07	2.47648e+07	34894627	3.48133e+07	2.95315e+07	2.1422e+07	2.62562e+07	2.06049e+07	2.39657e+07	3.49844e+07	2.75902e+07	2.7253e+07	2.33096e+07	2.9996e+07	6.0318e+06	2.74464e+07	2.04925e+07	2.68234e+07	3.09552e+07	4.57319e+07	2.72227e+07	1.69638e+07	1.8246e+07	1.38036e+07	1.58744e+07	1.77911e+07	2.38977e+07	1.78507e+07	1.65543e+07	1.58038e+07	9.79983e+06	1.42319e+07	2.12389e+07	5.38124e+06	1.991e+07	2.87016e+06	4.91749e+06	2.3162e+07	1.42713e+07	2.12775e+07	1.37501e+07	3.28816e+07	1.64208e+07	3.59024e+06	1.85702e+07	2.44673e+07	2.05489e+07	2.21098e+07	6.75999e+06	1.56085e+06	1.74626e+07	3.53694e+06	1.26226e+07	0	1.37246e+07	3.56551e+06	2.54621e+06	2.07934e+07	1.9209e+07	3.22641e+07	1.2864e+07	1.98055e+07	2.42805e+07	2.43026e+07	2.31958e+07	1.79206e+07	1.65306e+07	1.27856e+07	2.46378e+07	3.25785e+07	2.36975e+07	2.32831e+07	2.42458e+07	3.71974e+07	2.90595e+07	2.44396e+07	2.07404e+07	1.62638e+07	1.465e+07	2.58571e+07	2.75921e+07	26008274	1.90186e+07	2.7467e+07	2.57554e+07	3.71934e+07	2.94529e+07	2.14161e+07	1.53071e+07	2.77533e+07	2.04171e+07	3.09851e+07	3.37272e+07	3.48239e+07	3.23573e+07	1.62201e+07	1.58364e+07	2.1142e+07	2.86251e+07	2.4406e+07	3.01527e+07	4.15386e+07	4.18403e+07
Q15819	Ubiquitin-conjugating enzyme E2 variant 2	UBE2V2	UBE2V1;UBE2V2;PEDS1-UBE2V1	4.5158e+06	5.70601e+06	5.82178e+06	9.22703e+06	6.43859e+06	5.92101e+06	9.58418e+06	7.04857e+06	0	1.05338e+07	1.07044e+07	9.25389e+06	7.3427e+06	1.0707e+07	6.09003e+06	7.18911e+06	1.0155e+07	0	0	12261866	7.30787e+06	7.1691e+06	9.15637e+06	7.11769e+06	7.18476e+06	1.45756e+06	4.17059e+06	7.27315e+06	1.68744e+07	7.57227e+06	0	5.24293e+06	8.79054e+06	3.67295e+06	7.59004e+06	4.54e+06	9.71909e+06	9.59865e+06	1.17834e+07	9.94755e+06	3.5618e+06	5.63204e+06	4.73225e+06	6.85442e+06	5.10019e+06	6.32084e+06	0	5.09072e+06	4.63815e+06	0	4.40872e+06	7.88685e+06	5.03504e+06	8.26416e+06	4.05571e+06	0	6.4423e+06	5.25295e+06	5.54795e+06	4.02745e+06	7.62374e+06	5.01223e+06	5.18685e+06	6.35947e+06	6.58792e+06	5.5069e+06	7.75765e+06	0	5.62931e+06	0	4.23311e+06	4.68439e+06	3.37353e+06	5.26963e+06	6.51401e+06	5.24458e+06	1.20098e+07	5.00098e+06	7.32263e+06	6.06417e+06	6.1164e+06	6.37721e+06	7.46466e+06	7.07939e+06	7.41534e+06	6.91192e+06	5.20504e+06	6.84605e+06	12024154	6.64302e+06	7.07917e+06	8.65862e+06	1.45453e+06	6.66193e+06	5.81583e+06	6.48577e+06	5.2108e+06	4.81222e+06	6.23065e+06	9.91362e+06	7.00844e+06	6.78418e+06	8.83251e+06	1.22897e+07	1.16024e+07	6.63457e+06	6.6507e+06	5.23157e+06	7.57619e+06	7.55815e+06	6.7413e+06	8.05276e+06	8.70479e+06	1.05974e+07	5.76666e+06	7.42445e+06	6.63057e+06	1.1202e+07	8.64621e+06	0	7.68245e+06	9.62024e+06
Q9H832	Ubiquitin-conjugating enzyme E2 Z	UBE2Z	UBE2Z	4.16237e+06	1.22503e+07	6.4934e+06	1.37319e+07	1.19906e+07	8.10865e+06	1.56811e+07	1.10687e+07	2.40349e+07	1.13946e+07	1.24931e+07	6.03296e+07	3.58328e+07	1.69287e+07	1.72435e+07	2.31647e+07	1.01683e+07	1.26335e+07	1.48954e+07	1.79888e+07	6.45108e+06	1.27078e+07	1.61773e+07	1.70342e+07	5.1754e+06	7.73198e+07	9.88553e+06	2.14061e+07	2.62151e+07	1.96259e+07	1.52824e+07	2.87131e+07	1.74507e+07	1.23809e+07	1.4815e+07	1.37156e+07	1.74754e+07	1.15035e+07	1.66926e+07	1.90419e+07	2.41018e+07	1.25993e+07	9.40826e+06	4.29779e+07	1.5618e+07	8.0128e+06	3.41462e+07	7.92858e+06	2.65267e+07	1.97265e+07	3.5662e+07	1.28132e+07	1.8773e+07	2.94971e+07	5.64476e+06	1.30292e+07	9.55266e+06	3.14843e+07	1.11983e+07	5.85819e+06	1.82937e+07	2.59315e+07	1.01319e+07	1.40213e+07	3.18028e+07	1.02976e+07	3.69756e+07	2.62326e+07	2.88662e+07	1.59525e+07	3.71654e+07	5.8098e+07	1.7456e+07	6.50604e+07	2.387e+07	2.70563e+07	2.36937e+07	7.35965e+06	1.71174e+07	1.31924e+07	9.66279e+06	6.99767e+06	1.17272e+07	1.44933e+07	2.39369e+07	6.38719e+06	1.71583e+07	1.56258e+07	2.96006e+07	1.06567e+07	1.98561e+07	1.54469e+07	1.28272e+07	1.3688e+07	4.2231e+06	1.32662e+07	4.61246e+06	7.2737e+06	1.19905e+07	1.14558e+07	4.34939e+06	1.19827e+07	1.21184e+07	1.46868e+07	1.44096e+07	1.45654e+07	9.91424e+06	5.43176e+06	1.21395e+07	7.67829e+06	1.3109e+07	2.01773e+07	1.12035e+07	1.67665e+07	8.22516e+06	7.92851e+06	1.15887e+07	1.83062e+07	1.84268e+07	1.2651e+07	2.49236e+07	2.34915e+07
A0A6Q8PHE5	Ubiquitin-protein ligase E3A	UBE3A	UBE3A	0	2.01615e+07	1.33247e+07	1.88038e+07	1.49219e+07	1.87589e+07	2.58795e+07	2.56651e+07	1.46764e+07	2.24409e+07	2.43221e+07	2.59729e+06	3.08552e+07	3.02755e+07	1.8425e+07	1.92774e+07	1.14794e+07	2.75552e+07	1.2998e+07	2.56251e+07	2.00702e+07	2.29074e+07	1.51163e+07	3.35882e+07	6.46975e+06	1.53057e+07	1.33481e+07	1.50155e+07	3.19674e+07	1.7412e+07	1.90039e+07	2.13702e+07	2.5901e+07	2.12934e+07	1.51001e+07	8.6821e+06	5.13355e+07	3.48654e+07	2.98943e+07	2.83582e+07	8.02745e+06	4.57981e+06	1.91431e+07	3.64157e+06	2.20707e+07	8.85764e+06	924246	9.42096e+06	6.63468e+06	1.69716e+07	1.54576e+07	2.04781e+06	1.36433e+06	2.54121e+07	0	3.92939e+06	3.44023e+06	1.73042e+07	1.01783e+07	5.53867e+06	1.69571e+07	2.01396e+07	1.81751e+07	1.11456e+07	2.93216e+07	2.8665e+07	1.65281e+07	1.43382e+07	1.39375e+07	3.48871e+07	1.41386e+07	4.74323e+06	1.0061e+07	645675	9.82415e+06	1.12596e+07	1.8631e+07	1.59114e+07	1.8332e+07	5.43267e+07	1.39481e+07	1.04506e+07	1.40481e+07	1.42418e+07	8.8639e+06	1.30273e+07	1.5818e+07	1.28666e+07	1.26067e+07	1.90497e+07	2.75737e+07	2.99178e+07	1.24116e+07	1.68973e+07	1.01978e+07	1.54561e+07	1.59449e+06	1.13984e+07	1.19004e+07	1.85773e+07	2.22497e+06	1.09723e+07	1.38209e+07	1.56239e+07	1.4475e+07	1.00908e+07	1.17876e+07	1.09806e+07	1.84189e+07	1.109e+07	2.45244e+07	2.251e+07	2.39539e+07	2.12295e+07	2.07057e+07	7.91769e+06	1.95223e+07	2.37023e+07	2.13059e+07	1.13852e+07	3.74953e+07	2.8363e+07
Q15386	Ubiquitin-protein ligase E3C	UBE3C	UBE3C	4.24784e+06	9.02966e+06	1.62152e+06	4.54498e+06	4.8054e+06	4.27015e+06	4.6698e+06	6.62453e+06	8.81434e+06	6.16499e+06	6.20479e+06	5.76311e+06	2.15242e+07	1.34997e+07	4.71161e+06	3.68047e+06	8.60867e+06	1.22709e+07	9.99523e+06	7.93976e+06	6.54204e+06	1.19451e+07	4.25579e+06	7.27106e+06	2.45911e+06	5.37508e+06	3.88507e+06	1.44668e+07	9.50879e+06	1.02612e+07	1.62858e+07	7.39054e+06	6.38384e+06	1.53735e+07	8.16098e+06	1.36799e+07	7.35586e+06	8.7512e+06	1.63467e+07	1.23896e+07	1.79868e+06	4.68625e+06	4.0652e+06	1.36047e+06	2.14199e+06	3.0542e+07	5.57274e+06	3.17894e+06	643705	4.78159e+06	4.56986e+06	9.31283e+06	1.78917e+06	5.40397e+06	0	1.17207e+06	1.08655e+07	4.4196e+06	6.57164e+06	0	8.27967e+06	2.48251e+06	1.07842e+06	2.3144e+06	3.81783e+06	4.82448e+06	8.25436e+06	1.36996e+07	1.82133e+06	3.26253e+06	1.88738e+06	5.29195e+06	2.02844e+06	3.02013e+06	1.35089e+06	7.06519e+06	1.01285e+07	3.5686e+06	7.4795e+06	868938	4.34233e+06	3.7829e+06	2.80679e+06	5.741e+06	2.77793e+06	4.24975e+06	3.0037e+06	2.68075e+06	2.257e+06	1.40102e+07	6.97822e+06	6.33322e+06	1.002e+07	6.17755e+06	6.19863e+06	7.34382e+06	602790	3.26954e+06	1.7091e+06	2.98587e+06	6.70528e+06	3.61027e+06	1.05818e+07	4.485e+06	9.33217e+06	3.57593e+06	5.95005e+06	3.64267e+06	4.85123e+06	6.62905e+06	1.04658e+07	8.0756e+06	1.37126e+07	1.11076e+07	3.67912e+06	5.76163e+06	4.69616e+06	5.25239e+06	8.45421e+06	4.76179e+06	4.3836e+06	6.42345e+06
Q14139	Ubiquitin conjugation factor E4 A	UBE4A	UBE4A	1.81022e+07	3.95373e+07	2.31104e+07	5.19583e+07	3.43686e+07	2.92465e+07	4.60398e+07	3.19492e+07	4.93811e+07	4.65149e+07	3.12987e+07	3.21816e+07	1.89989e+07	3.24076e+07	5.81613e+07	4.77513e+07	2.69411e+07	2.94657e+07	1.82942e+07	4.42729e+07	3.31959e+07	4.57447e+07	3.55028e+07	4.66216e+07	4.39546e+07	3.0447e+07	3.39823e+07	2.59575e+07	3.23314e+07	2.79677e+07	3.40976e+07	3.28323e+07	4.20202e+07	1.39543e+07	2.20695e+07	3.2167e+07	2.54457e+07	4.65194e+07	4.69325e+07	2.26367e+07	2.29339e+07	4.03515e+07	2.33408e+07	858609	1.60204e+07	1.48963e+07	1.37524e+07	3.75711e+07	1.14557e+07	5.35416e+07	2.44186e+07	18791104	3.08654e+06	3.24569e+07	1.58564e+07	4.30609e+07	1.14385e+07	1.97968e+07	2.25604e+07	2.37446e+07	2.91098e+07	1.58824e+07	4.886e+07	3.3021e+07	1.55163e+07	1.26821e+07	2.17245e+07	2.98926e+07	2.66958e+07	3.0018e+07	3.15317e+07	4.10544e+07	6.95155e+06	3.58009e+07	6.62918e+06	6.69648e+06	3.37175e+07	3.65927e+07	3.67595e+07	6.08011e+07	3.82088e+07	3.26641e+07	6.2243e+07	3.94646e+07	1.17046e+07	1.83142e+07	1.05067e+07	3.21552e+07	3.20461e+07	1.9544e+07	3.62772e+07	5.73981e+07	4.05896e+07	4.11945e+07	4.09679e+07	4.45954e+07	2.0457e+07	1.3722e+07	3.547e+07	3.09175e+07	3.28792e+07	2.79941e+07	8.09495e+07	4.48965e+07	7.39131e+07	4.03645e+07	3.21684e+07	4.82998e+07	4.66568e+07	4.67495e+07	5.85048e+07	3.5363e+07	5.52274e+07	4.69766e+07	4.69685e+07	2.00547e+07	5.86855e+07	4.57873e+07	7.16984e+07	6.95573e+07	4.59314e+07	5.72379e+07
O14562	Ubiquitin domain-containing protein UBFD1	UBFD1	UBFD1	3.20726e+06	1.62682e+07	7.01175e+06	1.53543e+07	1.09058e+07	8.23884e+06	1.30429e+07	9.27767e+06	1.27266e+07	1.47875e+07	2.00548e+07	1.09278e+07	5.28544e+06	1.06605e+07	1.621e+07	1.56229e+07	1.1285e+07	1.0799e+07	5.73807e+06	2.12694e+07	1.35476e+07	1.62496e+07	1.44558e+07	5.57625e+07	1.07639e+07	1.06183e+07	1.05004e+07	6.30339e+06	1.31963e+07	1.20124e+07	0	1.33044e+07	5.9074e+06	2.34288e+06	6.57273e+06	6.93855e+06	7.96054e+06	1.17733e+07	1.36429e+07	8.40106e+06	1.02417e+07	5.22768e+06	3.04213e+06	5.14221e+06	5.31865e+06	924642	4.50301e+06	8.04584e+07	7.45065e+06	8.90836e+06	6.18062e+06	8.08268e+06	3.57601e+06	8.72886e+06	0	4.77693e+06	4.00584e+06	4.21062e+07	4.86706e+07	6.08562e+06	1.3443e+07	4.21688e+06	2.91606e+06	6.35077e+07	3.96229e+06	6.41946e+06	9.82025e+06	1.7824e+06	703373	1.12034e+07	1.99291e+06	4.20051e+06	4.52618e+06	6.63567e+06	2.8791e+06	2.46569e+06	2.29658e+07	9.53326e+06	1.96179e+07	7.90108e+06	1.57414e+07	1.26995e+07	1.11306e+07	1.15817e+07	6.35508e+06	7.11642e+06	4.9682e+06	1.98527e+07	3.64457e+07	1.09356e+07	1.56954e+07	1.36626e+07	1.94416e+07	1.31658e+07	1.53576e+07	8.58085e+06	8.56367e+06	6.35871e+06	9.42433e+06	2.1993e+07	4.95444e+06	7.26715e+06	1.36232e+07	1.48003e+07	1.83873e+07	1.84215e+07	8.64828e+06	6.23512e+06	1.27718e+07	8.03391e+06	2.33407e+07	2.78265e+07	2.08016e+07	1.84249e+07	9.4953e+06	4.83508e+06	8.49751e+06	2.3427e+07	2.12881e+07	1.89139e+07	4.50531e+07	1.83871e+07
P11441	Ubiquitin-like protein 4A	UBL4A	UBL4A	8.972e+06	1.21598e+07	0	1.42132e+07	4.80643e+06	4.03297e+06	4.34082e+06	4.62127e+06	1.07618e+07	5.11767e+06	4.72767e+06	7.27204e+06	0	2.21179e+06	4.09507e+06	1.64267e+06	7.88388e+06	1.20315e+07	6.21245e+06	1.39261e+07	1.1001e+07	1.08171e+07	2.42275e+07	1.30837e+07	1.46628e+07	2.03304e+06	4.71208e+06	5.31995e+06	1.60808e+07	4.06868e+06	5.41648e+06	7.26427e+06	9.9363e+06	0	1.34461e+06	3.00555e+06	1.02889e+07	1.92906e+07	6.80794e+06	7.29454e+06	1.88832e+06	0	1.87026e+06	0	1.54126e+06	0	0	1.2577e+07	0	1.55982e+07	0	1.00839e+07	1.84017e+07	2.58906e+06	0	0	5.72031e+06	0	9.23713e+06	0	5.8496e+06	0	6.58796e+06	1.50582e+07	1.60664e+06	1.56426e+07	8.94357e+06	4.48126e+06	935031	1.765e+07	0	0	2.01314e+07	8.71573e+06	9.65191e+06	2.19248e+07	1.45512e+07	1.79032e+06	5.31749e+06	1.38504e+07	1.03305e+07	1.16396e+07	4.8392e+06	4.81271e+06	1.7461e+06	5.96869e+06	1.35877e+06	1.09308e+07	1.27172e+07	7.25609e+06	4.34353e+06	6.75478e+06	1.16675e+07	7.57678e+06	6.69983e+06	4.56493e+06	877530	1.08995e+07	1.26467e+07	9.71442e+06	1.01171e+07	2.27475e+06	5.32483e+06	6.84749e+06	8.78973e+06	7.99558e+06	1.46788e+07	5.68851e+06	3.35236e+06	7.7869e+06	8.30163e+06	8.3754e+06	1.05245e+07	8.74162e+06	3.11278e+06	2.42569e+06	3.42036e+06	5.87542e+06	3.84637e+06	1.47787e+07	1.37775e+07	1.78697e+07
Q9BZL1	Ubiquitin-like protein 5	UBL5	UBL5	0	1.51659e+06	693373	3.51953e+06	3.0235e+06	872343	3.76939e+06	1.73293e+06	2.01071e+06	5.57503e+06	3.74885e+06	5.27685e+06	5.37329e+06	2.27274e+06	2.22045e+06	3.35688e+06	3.24459e+06	3.83304e+06	1.13176e+06	8.51905e+06	4.91717e+06	4.10565e+06	1.71088e+06	5.12004e+06	1.04904e+06	860200	3.53122e+06	3.26951e+06	6.13282e+06	7.61779e+06	2.65807e+06	4.42662e+06	4.90694e+06	0	0	1.78289e+06	2.23932e+06	3.82643e+06	8.95804e+06	7.03274e+06	3.17513e+06	0	1.0194e+06	0	0	0	0	0	0	0	0	2.09621e+06	0	1.13262e+06	0	1.3228e+06	1.05264e+06	0	1.1346e+06	0	1.50998e+06	0	0	0	0	1.09314e+06	5.47113e+06	0	0	1.14491e+06	0	0	0	685169	1.91167e+06	0	1.111e+06	3.40353e+06	5615640	3.11762e+06	590062	2.07556e+06	913496	2.93636e+06	0	0	0	2.60722e+06	6.4558e+06	8.19602e+06	3.10254e+06	4.6541e+06	1.79695e+06	962319	2.28583e+06	935969	0	0	0	1.57093e+06	2.72622e+06	3.06892e+06	3.15554e+06	5.102e+06	4.48687e+06	5.07794e+06	1.57426e+06	0	3.43724e+06	1.74801e+06	1.70404e+06	6.51711e+06	3.9207e+06	4.25274e+06	3.41293e+06	0	3.56639e+06	5.16848e+06	1.68379e+06	4.91462e+06	4.88623e+06	4.35936e+06
Q8WVY7	Ubiquitin-like domain-containing CTD phosphatase 1	UBLCP1	UBLCP1	7.98294e+06	2.04353e+07	15026046	1.89715e+07	2.88333e+07	2.46613e+07	4.80766e+07	3.06404e+07	2.86648e+07	3.79149e+07	4.45072e+07	2.70261e+07	1.51739e+07	3.95654e+07	3.51701e+07	3.10114e+07	2.57029e+07	3.05655e+07	1.67817e+07	3.98758e+07	2.66641e+07	3.39141e+07	1.01854e+07	2.64746e+07	1.41296e+07	2.56061e+07	3.14791e+07	2.21095e+07	4.10066e+07	2.71678e+07	9.7206e+06	2.65566e+07	3.60556e+07	6.58359e+06	1.25929e+07	2.13966e+07	3.20154e+07	3.33326e+07	6.19311e+07	1.87251e+07	2.64482e+07	1.30764e+07	9.5276e+06	1.0719e+07	2.39196e+07	1.82652e+07	1.71963e+07	1.19554e+07	1.1456e+07	1.90577e+07	1.03743e+07	3.22822e+07	5.32856e+06	1.57955e+07	1.9542e+06	1.0381e+07	1.35345e+07	1.37034e+07	3.61274e+07	5.52976e+06	2.63322e+07	7.42835e+06	6.43854e+06	6.12019e+06	1.01791e+07	2.14577e+07	3.19351e+07	8.20071e+06	2.56739e+06	4.10771e+07	7.67385e+06	1.06074e+07	6.46315e+06	1.19333e+07	8.11928e+06	7.38648e+06	2.84191e+07	1.9662e+07	4.09246e+07	1.46988e+07	2.62583e+07	2.56316e+07	2.03149e+07	2.78294e+07	1.07002e+07	1.79655e+07	2.35167e+07	1.48658e+07	1.55893e+07	2.74076e+07	3.28133e+07	2.89976e+07	29560293	2.77452e+07	1.6715e+07	2.34639e+07	9.76426e+06	1.36957e+07	1.78558e+07	1.54929e+07	1.36771e+07	1.78785e+07	2.83386e+07	2.63144e+07	2.61499e+07	3.5447e+07	3.40093e+07	3.82308e+06	3.88494e+07	2.44023e+07	3.23306e+07	2.52952e+07	2.93335e+07	2.51733e+07	2.84339e+07	1.46469e+07	1.7679e+07	9.97514e+06	4.026e+07	2.59536e+07	3.19315e+07	2.55593e+07
Q9UMX0	Ubiquilin-1	UBQLN1	UBQLN2;UBQLN1;UBQLN4	2.32335e+06	5.92956e+06	5.32472e+06	1.16999e+07	1.25049e+07	5.45044e+06	1.18338e+07	8.36567e+06	5.43959e+06	1.04026e+07	9.88762e+06	6.05192e+06	7.34894e+06	6.38575e+06	1.50625e+07	1.9846e+07	4.38923e+06	1.19052e+07	2.26968e+06	5.33232e+06	1.70302e+07	1.82987e+07	5.16658e+06	4.52574e+06	3.92597e+06	6.0939e+06	1.36403e+07	8.23697e+06	1.67127e+07	1.05584e+07	3.74951e+06	1.11092e+07	4.39431e+06	0	9.50921e+06	6.93211e+06	6.36233e+06	8.60554e+06	1.23801e+07	9.01265e+06	6.62589e+06	1.43006e+06	3.5759e+06	2.24755e+06	7.6965e+06	2.20572e+06	6.91806e+06	7.44932e+06	4.952e+06	9.58205e+06	2.83793e+06	8.41847e+06	4.79516e+06	4.8431e+06	960451	1.76232e+06	7.85167e+06	5.16704e+06	9.01661e+06	1.9873e+06	8.34468e+06	0	2.343e+06	1.34676e+06	3.3584e+06	8.98002e+06	1.22358e+07	2.10309e+06	0	1.97425e+07	0	3.79385e+06	0	5.05534e+06	1.40722e+06	2.20648e+06	6.97658e+06	7.24488e+06	1.25022e+07	7.58128e+06	5.3906e+06	6.4053e+06	8.70031e+06	8.05436e+06	3.89449e+06	3.85406e+06	1.50056e+06	1.55158e+07	2.37512e+07	7.22203e+06	1.6367e+07	1.05317e+07	1.23734e+07	1.09657e+07	1.21648e+07	6.3058e+06	5.1565e+06	2.97957e+06	6.77e+06	4.91043e+06	4.80821e+06	4.86791e+06	1.04903e+07	1.28387e+07	1.02664e+07	1.25299e+07	6.28181e+06	4.66054e+06	9.27713e+06	8.16619e+06	2.75586e+07	8.65802e+06	1.46308e+07	1.52204e+07	9.41788e+06	1.32335e+06	7.80132e+06	1.05374e+07	1.56225e+07	8.87513e+06	3.21701e+07	4.25029e+06
Q8IWV7	E3 ubiquitin-protein ligase UBR1	UBR1	UBR1	0	6.83741e+06	2.28157e+06	7.45944e+06	843132	7.68343e+06	6.44123e+06	3.50847e+06	2.02291e+06	8.50761e+06	8.15082e+06	6.8014e+06	1.32897e+07	1.04004e+07	9.51897e+06	1.05068e+07	2.23366e+06	1.31068e+07	7.32423e+06	5.79789e+06	2.47949e+06	4.11044e+06	0	2.2007e+07	6.07127e+06	3.36246e+06	7.26921e+06	4.72461e+06	7.71052e+06	1.35638e+07	7.1387e+06	2.26083e+07	7.17727e+06	1.80205e+06	1.0846e+07	7.53988e+06	5.09136e+06	1.09971e+07	1.43463e+07	4.95258e+06	6.81987e+06	1.17937e+06	3.25488e+06	2.04309e+06	2.48515e+06	1.0938e+07	0	6.54838e+06	2.10754e+06	4.3385e+06	2.67077e+06	0	1.477e+06	7.24069e+06	0	0	1.8464e+06	5.66266e+06	8.94467e+06	2.19149e+06	2.62891e+06	2.79952e+06	0	1.70812e+06	8.64559e+06	4.15188e+06	5.21813e+06	4.12023e+06	0	529109	1.27114e+06	1.94589e+06	0	5.96545e+06	771644	906408	1.08181e+07	1.067e+07	4.63933e+06	4.83786e+06	9.84015e+06	1.03343e+07	7.80472e+06	9.03691e+06	1.86792e+06	1.5542e+06	3.93854e+06	4.312e+06	1.07284e+07	2.47826e+07	7.43215e+06	1.07794e+07	3.59591e+06	6.73197e+06	1.82775e+06	3.10962e+06	3.63246e+06	2.37138e+06	3.0682e+06	9.36381e+06	3.90359e+06	4.72401e+06	1.12482e+07	9.94669e+06	9.30266e+06	1.01437e+07	5.39197e+06	3.13649e+06	8.95772e+06	6.82269e+06	2.7625e+07	8.02937e+06	1.24954e+07	1.19105e+07	3.55672e+06	4.11e+06	7.04584e+06	3.99794e+06	3.73526e+06	1.54763e+07	1.62776e+07	9.9009e+06
Q5T4S7	E3 ubiquitin-protein ligase UBR4	UBR4	ZUBR1;UBR4	2.88409e+07	1.2923e+08	8.64449e+07	7.79133e+07	1.18451e+08	7.21557e+07	1.42303e+08	7.33116e+07	1.4734e+08	9.18832e+07	1.1315e+08	6.71908e+07	6.7273e+07	1.13046e+08	8.18926e+07	7.32394e+07	6.92868e+07	105466048	3.22994e+07	9.65481e+07	1.02099e+08	9.71653e+07	4.1059e+07	9.66904e+07	4.78663e+07	1.2149e+08	1.34679e+08	6.84055e+07	5.01279e+07	7.70663e+07	7.92078e+07	7.80732e+07	7.12579e+07	2.95758e+07	6.0038e+07	8.73272e+07	7.72675e+07	7.51285e+07	9.82323e+07	7.77486e+07	8.21555e+07	3.6078e+07	3.9287e+07	6.09241e+07	3.96522e+07	5.44418e+07	4.39707e+07	3.91485e+07	6.58253e+07	1.09593e+08	3.11089e+07	8.97299e+07	2.26647e+07	9.05651e+07	8.84025e+06	3.62941e+07	5.55068e+07	3.30446e+07	1.07983e+08	3.79336e+07	8.8057e+07	1.95472e+07	2.52315e+07	3.35295e+07	4.086e+07	6.22016e+07	100284747	4.40127e+07	1.57951e+07	9.67279e+07	6.8298e+07	3.55565e+07	2.66801e+07	3.7948e+07	2.95021e+07	2.60628e+07	1.55303e+08	4.88319e+07	1.11981e+08	6.49242e+07	1.40095e+08	1.05705e+08	8.00322e+07	1.36427e+08	8.35722e+07	8.67871e+07	5.04916e+07	6.05231e+07	3.6968e+07	1.03467e+08	1.04947e+08	1.10554e+08	1.44475e+08	1.79877e+08	5.12987e+07	9.41492e+07	4.58849e+07	6.87068e+07	7.94425e+07	8.53405e+07	4.60529e+07	1.07748e+08	1.45143e+08	8.71735e+07	8.65473e+07	1.22447e+08	6.07196e+07	4.09928e+07	1.24162e+08	7.95944e+07	2.34982e+08	5.38798e+07	1.3373e+08	9.16078e+07	8.80532e+07	90408910	1.02626e+08	8.2526e+07	154783568	1.19772e+08	9.19898e+07	6.20901e+07
O95071	E3 ubiquitin-protein ligase UBR5	UBR5	UBR5	0	2.03963e+06	2.64978e+06	3.93553e+06	0	3.11533e+06	0	0	0	0	0	0	2.83592e+06	0	0	0	0	2.35493e+06	2.20588e+06	1.09814e+06	1.903e+06	1.46381e+06	1.27277e+06	1.64068e+06	1.85191e+06	2.84145e+06	0	1.68562e+06	0	1.87289e+06	0	0	2.01886e+06	0	1.88199e+06	1.58534e+06	1.45012e+06	1.65105e+06	0	1.79082e+06	1.79247e+06	0	0	1.69483e+06	0	0	2.19997e+06	1.6754e+06	1.72443e+06	1.62685e+06	1.94139e+06	1.98833e+06	1.58746e+06	1.74463e+06	0	0	2.33704e+06	0	1.76915e+06	1.77081e+06	1.80707e+06	1.81417e+06	0	945314	1.36184e+06	1.28157e+06	0	2.07549e+06	0	0	0	1.11988e+06	0	1.63921e+06	1.87247e+06	2.47649e+06	1.38912e+06	0	0	0	0	0	0	0	2.26954e+06	0	3.00607e+06	0	0	2.06589e+06	3.54536e+06	0	1.18124e+06	1.14082e+06	2.45185e+06	1.90638e+06	0	3.04867e+06	2.81906e+06	0	0	2.42039e+06	0	0	0	0	923840	1.63265e+06	0	3.15917e+06	0	2.68865e+06	0	0	3.14761e+06	2.29297e+06	0	2.28894e+06	1.52596e+06	0	0	0
Q8N806	Putative E3 ubiquitin-protein ligase UBR7	UBR7	UBR7	1.70767e+07	1.25579e+08	135017784	185610178	1.74714e+08	1.23689e+08	2.29849e+08	1.11355e+08	1.40559e+08	3.03663e+08	1.5926e+08	2.18569e+08	7.93501e+07	1.41158e+08	8.19524e+07	1.8689e+08	1.61099e+08	2.55308e+08	1.18076e+08	1.51125e+08	1.67811e+08	1.64947e+08	167870438	2.67829e+08	7.48295e+07	1.97883e+08	1.97033e+08	1.06628e+08	9.8552e+07	1.46146e+08	1.3233e+08	2.48841e+08	3.50131e+08	2.9666e+07	6.01756e+07	6.61665e+07	1.49209e+08	2.92476e+08	9.12699e+07	8.02249e+07	1.51783e+08	5.62758e+07	2.2674e+07	6.55322e+07	5.44191e+07	4.29303e+07	5.90975e+07	7.75482e+07	6.28345e+07	1.30286e+08	7.5431e+07	1.23803e+08	3.66766e+07	1.5805e+08	1.24936e+07	5.7627e+07	6.45868e+07	5.85975e+07	1.16576e+08	3.54542e+07	1.20432e+08	4.61494e+07	4.55509e+07	5.07353e+07	6.20947e+07	8.09281e+07	1.39539e+08	3.67999e+07	1.06774e+07	1.25475e+08	5.12399e+07	5.63407e+07	8.75266e+06	7.88504e+07	2.47834e+07	3.19608e+07	3.47531e+08	1.74301e+08	1.08566e+08	8.5512e+07	3.55895e+08	1.26334e+08	1.76179e+08	2.65335e+08	1.48969e+08	1.57918e+08	1.17017e+08	4.53234e+08	9.59634e+08	1.81639e+08	3.49345e+08	2.35532e+08	4.34106e+08	3.61196e+08	1.57239e+08	8.49415e+07	1.07309e+08	1.10562e+08	1.75837e+08	1.77061e+08	5.50474e+06	2.14741e+08	3.95098e+08	3.04217e+08	2.32295e+08	2.51004e+08	9.41342e+07	1.65574e+07	1.59897e+08	1.8254e+08	2.40174e+08	1.24528e+08	1.33125e+08	1.87212e+08	2.25584e+08	7.58286e+07	4.26228e+07	3.68987e+08	5.37871e+08	3.04886e+08	1140557504	3.46549e+08
Q9HAC8	Ubiquitin domain-containing protein 1	UBTD1	UBTD2;DC-UbP;UBTD1	0	0	2.42194e+06	0	0	0	0	0	0	0	0	0	0	0	0	0	0	0	0	0	0	0	0	0	1.37446e+06	0	0	0	0	0	0	0	0	0	0	0	0	0	0	0	0	0	0	0	0	0	1.14932e+06	0	0	0	0	0	0	0	0	1.34795e+06	0	940586	0	1.10516e+06	0	589077	0	822296	0	1.37791e+06	0	0	0	0	0	1.07516e+06	0	0	0	0	0	0	0	0	0	2.18373e+06	1.21983e+06	0	0	1.26759e+06	0	0	1.03663e+06	0	0	0	0	0	0	888552	0	0	0	0	0	0	0	0	0	0	0	0	0	0	0	0	0	0	0	0	1.70356e+06	0	0	0	0	0
Q8WUN7	Ubiquitin domain-containing protein 2	UBTD2	UBTD2;DC-UbP;UBTD1	6.01561e+06	4.78324e+06	6.70819e+06	1.56379e+07	1.52701e+07	9.50511e+06	1.60365e+07	4.39284e+06	1.61151e+07	8.59157e+06	4.75702e+06	6.29093e+06	1.97957e+07	1.6738e+07	1.03574e+07	9.26472e+06	6251810	3.15039e+06	7.64005e+06	7.38486e+06	1.07179e+07	1.16178e+07	7.04588e+06	4.50686e+06	1.19523e+07	1.1817e+07	1.60434e+07	8.70934e+06	0	7.1518e+06	7.95641e+06	4.38056e+06	8.34999e+06	8.31629e+06	1.1503e+07	5.39417e+06	8.1323e+06	3.9699e+06	9.42446e+06	6.42436e+06	5.53218e+06	1.39103e+07	1.06032e+07	9.79731e+06	1.5547e+07	1.46731e+07	2.18359e+07	6.42297e+06	1.70226e+07	5.16924e+06	1.77334e+07	3.06434e+06	1.11357e+07	3.83538e+06	3.81167e+06	5.51468e+06	8.24157e+06	1.76193e+07	6.52025e+06	6.67581e+06	4.35749e+06	1.22589e+07	4.6521e+06	1.0407e+07	9.29122e+06	7.89359e+06	6.86691e+06	1.59977e+07	7.64689e+06	3.52909e+06	1.20238e+07	1.41699e+07	7.7148e+06	1.62621e+07	9.84747e+06	1.18596e+07	1.40473e+07	1.46224e+07	4.65232e+06	8.81925e+06	2.0662e+07	1.94286e+07	1.72666e+07	1.17767e+07	5.42481e+06	2.96733e+06	1.09765e+07	1.96571e+07	7.35479e+06	5.05661e+06	1.19744e+07	7.41547e+06	1.32183e+07	7.72071e+06	1.70412e+06	1.67825e+06	1.08739e+06	6.96656e+06	1.93521e+07	1.4015e+07	1.78763e+06	1.89659e+07	1.53964e+07	1.0621e+07	1.0259e+07	1.20165e+07	1.40447e+07	2.12214e+07	1.13311e+07	1.17178e+07	0	8.41431e+06	1.76047e+07	2.45418e+06	1.46659e+07	8.04446e+06	6.35761e+06	8.12239e+06	0	1.06363e+07	5.57789e+06	0
P17480	Nucleolar transcription factor 1	UBTF	UBTF	1.5459e+07	4.86756e+07	2.0283e+07	3.90101e+07	3.32763e+07	2.84437e+07	5.86562e+07	3.54695e+07	3.68248e+07	5.67603e+07	3.27501e+07	4.04489e+07	3.17995e+07	3.79687e+07	4.29142e+07	4.87196e+07	2.07079e+07	3.97337e+07	2.3247e+07	4.79631e+07	3.87908e+07	4.45148e+07	2.12377e+07	2.69221e+07	1.78192e+07	3.88001e+07	2.87199e+07	4.23354e+07	8.2505e+07	4.12957e+07	2.25226e+07	3.78442e+07	5.07853e+07	2.14888e+07	2.4078e+07	1.95417e+07	4.89586e+07	2.54377e+07	4.96757e+07	4.59053e+07	3.60077e+07	1.53007e+07	1.28104e+07	1.34817e+07	2.94823e+07	1.99774e+07	1.58318e+07	2.01262e+07	2.27019e+07	5.04488e+07	2.01371e+07	2.3175e+07	2.15661e+07	1.98559e+07	1.39992e+07	1.40846e+07	2.59158e+07	1.10877e+07	1.80741e+07	1.3878e+07	3.49157e+07	1.57256e+07	1.03918e+07	1.8414e+07	5.3908e+06	2.24601e+07	3.82627e+07	2.02997e+07	1.55901e+07	3.63911e+07	1.0775e+07	1.30822e+07	8.25878e+06	2.05601e+07	1.30777e+07	2.69734e+07	3.56372e+07	3.20074e+07	4.23037e+07	2.54877e+07	2.93905e+07	2.85417e+07	2.66223e+07	4.80456e+07	1.62295e+07	27550365	1.1982e+07	4.12183e+07	6.48273e+07	5.85829e+07	6.7134e+07	4.97916e+07	3.80197e+07	3.56634e+07	3.18542e+07	2.29202e+07	1.49713e+07	2.15817e+07	1.86433e+07	3.17859e+07	1.80256e+07	3.20134e+07	3.23441e+07	3.52141e+07	4.46689e+07	3.47296e+07	3.08159e+07	9.79622e+06	3.64566e+07	22620473	6.00557e+07	3.8841e+07	3.02488e+07	3.34264e+07	2.03854e+07	1.85674e+07	3.86566e+07	4.45331e+07	3.07052e+07	5.40926e+07	6.94854e+07	2.81086e+07
Q04323	UBX domain-containing protein 1	UBXN1	LOC51035;UBXN1	2.54772e+07	2.37225e+07	1.58329e+07	3.31402e+07	2.8422e+07	2.44195e+07	3.33448e+07	2.59715e+07	2.89328e+07	3.31751e+07	3.15835e+07	2.99972e+07	2.78049e+07	2.34622e+07	1.9814e+07	3.85353e+07	3.27326e+07	3.12365e+07	2.57667e+07	3.03823e+07	2.76306e+07	3.26014e+07	2.53895e+07	2.76023e+07	1.8238e+07	2.73198e+07	3.11086e+07	3.1245e+07	4.77909e+07	1.27229e+07	3.06247e+07	1.97316e+07	1.89959e+07	3.95782e+07	1.53417e+07	2.51293e+07	3.06492e+07	2.29233e+07	5.38399e+07	24060911	2.26081e+07	4.81849e+07	1.84695e+07	1.56797e+07	3.46482e+07	2.39862e+07	1.09319e+07	2.0028e+07	2.46385e+07	3.67522e+07	2.15059e+07	2.70811e+07	1.33547e+07	1.94236e+07	9.89416e+06	1.59313e+07	3.3853e+07	2.47247e+07	2.2497e+07	2.27837e+07	2.71543e+07	2.17675e+07	3.66723e+07	4.48147e+07	1.66646e+07	2.43571e+07	2.78853e+07	1.36837e+07	5.82563e+07	2.33535e+07	2.28119e+07	2.66201e+07	3.32747e+07	1.82143e+07	2.98869e+07	2.17451e+07	3.55571e+07	2.075e+07	2.69475e+07	2.38776e+07	1.65231e+07	2.4778e+07	2.55122e+07	2.84432e+07	1.47669e+07	2.07894e+07	1.79335e+07	2.04391e+07	2.75525e+07	2.30383e+07	3.50351e+07	1.78022e+07	2.77377e+07	2.52815e+07	2.13174e+07	1.80029e+07	1.87432e+07	2.29562e+07	2.57987e+07	2.26659e+07	1.67919e+07	2.53611e+07	2.93569e+07	2.953e+07	3.08557e+07	2.94668e+07	2.46652e+07	1.34895e+07	3.3507e+07	2.57955e+07	5.21212e+07	2.33451e+07	3.10774e+07	3.35428e+07	1.73274e+07	1.23861e+07	3.40417e+07	3.50046e+07	3.07991e+07	4.12281e+07	4.17319e+07	4.02491e+07
Q9BZV1	UBX domain-containing protein 6	UBXN6	UBXN6	1.34552e+07	2.70868e+07	3.08458e+07	3.14827e+07	3.03516e+07	2.37139e+07	3.07434e+07	3.1059e+07	3.87097e+07	4.01958e+07	3.39747e+07	2.26998e+07	2.15825e+07	2.50735e+07	2.16854e+07	2.71553e+07	2.1495e+07	4.19142e+07	1.96422e+07	2.27684e+07	2.99416e+07	3.3997e+07	1.59021e+07	2.09251e+07	3.75631e+07	2.56237e+07	3.19203e+07	2.86918e+07	3.00843e+07	2.05786e+07	2.18869e+07	2.08868e+07	2.2459e+07	8.00033e+06	2.36527e+07	2.14131e+07	1.88356e+07	2.16573e+07	3.72966e+07	1.9024e+07	2.40033e+07	1.46474e+07	1.28976e+07	1.41209e+07	1.52675e+07	1.91059e+07	1.48865e+07	2.19814e+07	1.72854e+07	2.71431e+07	1.3223e+07	2.13371e+07	1.50794e+07	2.55749e+07	5.42881e+06	1.654e+07	1.93085e+07	1.32323e+07	3.3717e+07	1.51982e+07	2.09847e+07	8.37873e+06	9.45605e+06	1.23507e+07	8.08643e+06	1.80595e+07	3.35496e+07	1.34173e+07	881563	3.76765e+07	1.20934e+07	1.78194e+07	1.25795e+07	8.20925e+06	1.27769e+07	1.01513e+07	3.3186e+07	2.158e+07	3.2108e+07	2.5811e+07	2.14411e+07	2.82023e+07	2.40893e+07	2.62162e+07	2.74513e+07	2.80503e+07	1.84927e+07	2.06613e+07	2.74292e+07	3.22749e+07	4.27137e+07	4.39379e+07	2.61767e+07	2.59367e+07	4.3154e+07	2.06543e+07	3.74541e+07	2.4224e+07	2.6144e+07	1.29521e+07	1.84827e+07	1.96573e+07	2.8912e+07	3.55394e+07	4.10128e+07	2.68816e+07	2.62408e+07	7.71625e+06	2.50516e+07	3.45206e+07	5.6542e+07	3.11367e+07	1.96206e+07	4.10954e+07	4.15081e+07	2.94575e+07	2.4236e+07	2.87102e+07	4.27777e+07	3.86832e+07	2.95145e+07	2.93734e+07
O94888	UBX domain-containing protein 7	UBXN7	UBXN7	1.31853e+06	9.6806e+06	1.93412e+06	3.55379e+06	8.99403e+06	4.08418e+06	122484	2.598e+06	9.80363e+06	1.62664e+07	3.21026e+06	3.21864e+06	7.39675e+06	4.30668e+06	1.5523e+06	4.07678e+06	3.26402e+06	1.01821e+06	2.46465e+06	5.62512e+06	5.81799e+06	4.60769e+06	3.7169e+06	1.07175e+07	4.18929e+06	1.7225e+06	3.83088e+06	7.52287e+06	1.67127e+07	9.03499e+06	8.88713e+06	1.22057e+07	9.43291e+06	6.32695e+06	9.70541e+06	4.08279e+06	1.15459e+07	1.26489e+07	1.33902e+07	8.05381e+06	5.78503e+06	1.803e+06	0	0	4.88566e+06	9.13102e+06	2.86339e+06	1.42334e+06	3.55247e+06	4.75418e+06	0	2.01486e+06	2.58774e+06	1.71499e+06	2.40443e+06	0	9.36339e+06	3.35217e+06	1.86911e+06	1.27832e+06	5.09109e+06	4.8951e+06	4.89951e+06	630510	0	4.51374e+06	9.51198e+06	1.94025e+06	0	1.6636e+07	4.92758e+06	6.53658e+06	2.85e+06	1.17715e+06	3.51327e+06	720327	1.22346e+07	1.80323e+06	9.78403e+06	6.07582e+06	3.14237e+06	5.03995e+06	3.88479e+06	2.63396e+06	2.16402e+06	4.28223e+06	1.45475e+06	1.13803e+07	9.36632e+06	1.56811e+07	4.59643e+06	1.13237e+07	8.86634e+06	8.57132e+06	4.77774e+06	5.82101e+06	1.78339e+06	861641	5.38245e+06	1.16326e+07	7.52978e+06	2.7697e+06	5.3054e+06	7.99228e+06	8.77311e+06	1.25078e+07	9.77807e+06	931891	8.38065e+06	3.13149e+06	1.38853e+07	1.81383e+07	4.80393e+06	3.51024e+06	2.35439e+06	3.30139e+06	5.3223e+06	2.96237e+06	2.11272e+06	5.7644e+06	1.38394e+07	7.14495e+06
Q9Y5K5	Ubiquitin carboxyl-terminal hydrolase isozyme L5	UCHL5	UCHL5	1.46278e+07	4.86598e+07	2.01639e+07	4.42134e+07	3.64154e+07	3.5255e+07	3.98471e+07	4.7463e+07	40393737	6.16927e+07	4.77642e+07	3.80987e+07	3.02458e+07	3.91037e+07	3.98375e+07	5.10348e+07	3.14083e+07	5.18938e+07	2.11793e+07	4.68084e+07	3.5913e+07	4.85148e+07	5.39602e+07	3.859e+07	2.40667e+07	3.83426e+07	3.42695e+07	3.88347e+07	7.18796e+07	3.75222e+07	2.77477e+07	4.89361e+07	6.31673e+07	1.58568e+07	3.34489e+07	3.41578e+07	5.24716e+07	3.85215e+07	6.93536e+07	3.8036e+07	4.01155e+07	1.6018e+07	2.09169e+07	1.68851e+07	1.79195e+07	1.76233e+07	1.52322e+07	2.24018e+07	1.56404e+07	4.5189e+07	1.85765e+07	2.26781e+07	8.53848e+06	3.62958e+07	0	1.3144e+07	1.96767e+07	2.05021e+07	3.11766e+07	1.62543e+07	4.3547e+07	1.5508e+07	4.66218e+06	1.33777e+07	1.21871e+07	2.48251e+07	3.29023e+07	1.74365e+07	2.07377e+06	5.73041e+07	1.15958e+07	1.67868e+07	9.83558e+06	1.32535e+07	1.58903e+07	1.32407e+07	47982666	2.61727e+07	5.7575e+07	2.49221e+07	3.13535e+07	3.24099e+07	3.68067e+07	3.8867e+07	1.77696e+07	2.62856e+07	2.1899e+07	4.96911e+07	5.95638e+07	5.74977e+07	5.40781e+07	3.54013e+07	5.82969e+07	5.34259e+07	4.05803e+07	2.90095e+07	2.48786e+07	1.9411e+07	3.26519e+07	3.57398e+07	2.38515e+07	2.42867e+07	4.65057e+07	5.20296e+07	4.95479e+07	4.1373e+07	2.95505e+07	1.04068e+07	4.27733e+07	3.00075e+07	5.69073e+07	4.72107e+07	4.09892e+07	5.30678e+07	3.0668e+07	2.59196e+07	3.6519e+07	6.1569e+07	4.80574e+07	5.68295e+07	9.71637e+07	5.0304e+07
A0A0S2Z5Y6	Uridine/cytidine kinase (Fragment)	UCK1	UCK1;UCK2	0	0	0	0	498638	852072	0	776028	0	0	0	0	0	0	0	841854	0	1.27911e+06	0	0	0	0	0	0	0	492433	645965	0	972117	0	0	906886	0	0	0	0	0	0	783040	0	0	0	0	0	0	0	0	0	0	0	0	413413	0	0	0	0	0	0	602456	0	881319	0	0	0	0	0	753640	0	0	0	0	0	0	0	0	0	0	621449	0	0	0	534191	0	0	0	0	0	627319	1.48789e+06	0	0	0	1.29849e+06	0	0	0	0	0	0	0	0	0	0	1.04307e+06	803292	724703	0	0	986036	636921	1.24746e+06	0	804823	1.10612e+06	662430	0	0	0	848769	1.16076e+06	1.48493e+06	1.13883e+06
Q9NWZ5	Uridine-cytidine kinase-like 1	UCKL1	UCKL1	0	581793	0	0	0	0	0	0	0	0	0	0	0	0	0	0	0	0	0	0	0	0	0	0	1.00802e+06	1.84551e+06	1.53951e+06	0	0	761069	0	1.0869e+06	0	0	0	0	0	0	0	0	0	0	0	0	0	0	1.25869e+06	0	0	0	0	746404	0	0	0	0	0	0	0	0	0	0	0	0	0	0	0	0	0	0	0	0	0	0	0	0	0	0	0	0	0	822640	0	975108	0	0	0	0	0	0	0	0	0	0	0	0	0	0	0	0	0	0	0	0	0	0	0	0	0	0	0	0	0	0	0	0	0	0	0	0	0	0
Q8IX04	Ubiquitin-conjugating enzyme E2 variant 3	UEVLD	UEVLD	0	711270	0	776167	2.59377e+06	743335	628185	0	0	1.18082e+06	2.92751e+06	0	779685	2.3633e+06	2.88531e+06	1.76596e+06	0	0	0	1.47394e+06	0	1.81613e+06	0	0	0	0	612572	0	2.04741e+06	0	0	2.52054e+06	2.18867e+06	1.96358e+06	0	0	1.64405e+06	1.64193e+06	1.9224e+06	0	1.72616e+06	0	0	2.01425e+06	1.51702e+07	0	1.2034e+06	2.41949e+06	1.6945e+06	0	1.13165e+07	4.57395e+06	0	0	0	0	2.22029e+06	0	477283	0	1.66391e+06	3.38077e+06	1.64319e+07	2.92136e+06	0	456551	401129	1.58673e+06	1.78902e+06	1.19993e+06	0	0	3.09003e+06	0	0	0	820696	1.51908e+06	3.76303e+06	1.00338e+06	856948	1.02739e+06	1.05636e+06	0	783123	0	0	0	1.56947e+06	0	1.85348e+06	308727	693860	1.06207e+06	0	2.27887e+06	0	1.1449e+06	426316	1.28909e+06	0	0	901855	0	1.84931e+06	0	1.05791e+06	0	0	0	2.04718e+06	1.94533e+06	564820	954602	972606	0	0	4.12997e+06	1.71427e+06	534346	1.1671e+06	979973
Q9Y3C8	Ubiquitin-fold modifier-conjugating enzyme 1	UFC1	UFC1	6.89466e+06	2.71733e+07	1.30853e+07	31198212	2.05379e+07	1.51257e+07	2.09523e+07	2.76684e+07	2.7525e+07	4.51333e+07	3.20778e+07	3.15735e+07	1.73579e+07	2.56173e+07	6.29756e+07	3.05439e+07	1.94366e+07	3.37103e+07	2.03282e+07	3.00762e+07	6.29762e+07	4.0731e+07	2.55699e+07	2.87648e+07	1.3705e+07	2.24042e+07	2.04943e+07	2.89282e+07	2.25076e+07	2.46226e+07	1.41149e+07	2.17875e+07	2.1767e+07	6.40401e+06	1.00564e+07	1.83259e+07	2.37499e+07	2.13978e+07	4.19027e+07	2.55896e+07	2.43832e+07	1.77372e+07	7.7401e+07	2.03435e+07	1.18523e+07	1.26268e+07	18297361	1.64157e+07	1.66616e+07	8.5772e+07	1.01505e+07	4.3395e+07	1.17525e+07	2.62282e+07	2.89819e+06	1.49826e+07	2.83918e+07	1.6056e+07	2.95766e+07	1.00159e+07	3.58657e+07	1.25192e+07	1.44578e+07	1.55192e+07	1.62995e+07	7.85503e+06	3.74756e+07	8.71986e+06	1.36807e+07	4.07584e+07	6.86667e+06	1.40076e+07	6.11761e+06	1.33023e+07	1.45505e+07	1.36994e+07	2.61119e+07	2.80581e+07	2.6681e+07	8.52302e+07	2.09777e+07	2.23507e+07	6.86436e+07	2.48404e+07	1.43052e+07	1.65575e+07	8.03542e+07	2.739e+07	4.90245e+07	2.30527e+07	2.80899e+07	2.85213e+07	5.2788e+07	2.79871e+07	2.39172e+07	1.96982e+07	1.43237e+07	1.49263e+07	2.12042e+07	2.94655e+07	1.89251e+07	2.0989e+07	3.33301e+07	3.09354e+07	3.28878e+07	2.79895e+07	1.78805e+07	7.60882e+06	2.17908e+07	2.44102e+07	5.52418e+07	3.20034e+07	4.43727e+07	2.61608e+07	1.42165e+07	1.18665e+07	1.43672e+07	2.87581e+07	2.84873e+07	3.71793e+07	5.66958e+07	5.55381e+07
Q92890	Ubiquitin recognition factor in ER-associated degradation protein 1	UFD1	UFD1	2.5449e+06	1.36726e+07	7.26428e+06	1.02841e+07	5.37237e+06	1.07999e+07	9.64304e+06	6.29668e+06	7.5704e+06	2.58674e+07	8.45411e+06	3.31039e+07	2.62372e+07	6.42876e+06	6.74921e+06	1.2637e+07	5.55869e+06	1.12462e+07	7.33973e+06	1.05252e+07	4.2191e+06	1.72699e+07	2.22825e+06	1.24486e+07	1.97648e+06	1.24425e+07	7.19779e+06	5.52062e+06	1.44256e+07	1.03444e+07	1.47663e+06	1.4311e+07	1.5332e+07	1.4846e+06	3.29028e+06	2.89596e+06	1.20024e+07	8.67069e+06	2.69155e+07	5.39031e+06	5.40573e+06	3.17159e+07	1.78088e+06	4.91539e+06	3.81816e+06	3.18289e+06	1.99799e+07	4.73512e+06	2.09278e+07	1.00495e+07	2.82493e+06	9.47878e+06	2.30749e+06	6.99959e+06	9.73355e+06	1.38245e+06	6.49022e+06	2.58622e+06	6.36237e+06	4.73674e+06	9.20922e+06	4.60045e+06	1.95353e+06	1.61625e+06	1.21796e+06	6.89155e+06	1.01398e+07	5.50306e+06	1.28024e+07	2.20624e+07	8.49211e+06	3.27685e+07	5.77108e+06	4.50189e+06	1.11099e+06	0	1.82935e+07	6.16688e+06	1.07837e+07	4.83946e+06	7.28618e+06	3.86265e+06	8.68565e+06	6.7341e+06	5.10573e+06	8.01488e+06	5.9329e+06	5.32213e+06	8.37802e+06	20845503	1.37353e+07	6.68309e+06	1.35896e+07	1.54227e+07	7.89954e+06	7.12237e+06	4.32955e+06	4.20399e+06	6.98969e+06	8.18165e+06	4.19113e+06	6.83475e+06	1.19557e+07	8.76101e+06	1.98248e+07	1.29254e+07	7.71021e+06	1.29756e+06	9.76841e+06	8.52088e+06	1.78372e+07	7.17195e+06	1.37501e+07	1.46267e+07	5.80258e+06	4.34628e+06	8.46697e+06	1.70436e+07	7.61445e+06	1.43498e+07	1.74913e+07	1.59045e+07
C9J6N9	Ubiquitin recognition factor in ER-associated degradation protein 1 (Fragment)	UFD1	UFD1	0	0	0	0	0	758254	0	0	0	1.083e+06	0	1.03559e+06	0	701224	0	0	0	0	0	0	811064	732312	0	0	0	0	0	0	0	0	0	0	0	0	0	0	0	0	0	441396	0	0	0	0	2.94749e+06	0	0	0	0	840055	0	0	0	0	0	0	0	0	0	0	699810	0	0	0	0	0	0	0	0	0	0	0	0	0	0	0	1.0282e+06	480037	0	438497	695273	0	0	0	0	0	0	0	806683	0	0	0	1.17415e+06	0	0	0	0	0	0	0	0	0	1.78651e+06	1.20053e+06	2.21328e+06	0	0	0	0	0	1.33449e+06	0	1.09242e+06	0	0	0	0	1.19383e+06	0	0	1.57385e+06	1.24944e+06
O94874	E3 UFM1-protein ligase 1	UFL1	UFL1	1.34378e+08	1.72122e+08	1.11383e+08	1.92767e+08	1.24714e+08	9.89778e+07	2.23838e+08	183597756	1.54382e+08	160769072	2.08536e+08	1.69862e+08	1.32175e+08	1.71912e+08	203445285	188212119	1.68818e+08	1.5048e+08	1.37987e+08	1.8026e+08	1.63633e+08	2.23182e+08	145505122	1.97501e+08	9.23734e+07	151068925	1.52541e+08	209540876	3.22036e+08	2.17666e+08	114394183	218858487	1.9176e+08	1.12597e+08	1.03033e+08	1.91071e+08	3.48648e+08	2.05615e+08	3.16823e+08	2.08272e+08	2.17855e+08	1.20632e+08	1.35425e+08	1.19153e+08	1.33536e+08	1.4621e+08	1.46869e+08	1.75558e+08	1.03891e+08	1.49363e+08	9.54833e+07	1.39294e+08	9.67083e+07	139137268	7.50499e+07	1.09602e+08	1.29538e+08	9.20067e+07	1.72089e+08	1.65574e+08	2.01614e+08	9.52825e+07	1.24574e+08	9.74613e+07	1.21735e+08	1.39444e+08	1.45644e+08	130391545	3.04397e+08	1.71493e+08	1.03409e+08	1.19042e+08	7.48971e+07	9.28152e+07	9.47926e+07	1.06448e+08	1.91822e+08	1.384e+08	2.83691e+08	1.55237e+08	1.19865e+08	1.45412e+08	139944651	1.48282e+08	1.05707e+08	1.15645e+08	1.09603e+08	1.67459e+08	1.62828e+08	1.98164e+08	1.5876e+08	1.51264e+08	2.11693e+08	1.67755e+08	1.88975e+08	1.76535e+08	1.06242e+08	9.02999e+07	143727653	1.21972e+08	142672329	1.37375e+08	1.98541e+08	1.64947e+08	1.62375e+08	1.93085e+08	2.15551e+08	1.71687e+08	1.54132e+08	1.03646e+08	1.6496e+08	160155964	1.72104e+08	1.78139e+08	1.30291e+08	111285125	1.02875e+08	1.73234e+08	1.60042e+08	1.83087e+08	2.28747e+08	1.71268e+08
P61960	Ubiquitin-fold modifier 1	UFM1	UFM1	1.11353e+06	1.25847e+07	7.11964e+06	9.94549e+06	4.28022e+07	1.74728e+07	2.62849e+07	0	3.81686e+07	3.58074e+07	2.97064e+07	2.18227e+07	9.89006e+06	2.1516e+07	3.98919e+07	3.04356e+07	1.92873e+07	2.59121e+07	594692	7.48869e+07	1.89371e+07	6.29509e+07	2.64828e+07	2.84241e+07	1.93293e+07	1.18962e+07	2.78766e+07	1.15977e+07	5.83297e+07	2.2592e+07	2.40796e+06	3.5322e+07	3.60541e+07	3.1885e+06	0	7.71133e+06	2.8178e+07	4.40928e+07	5.38493e+07	2.35672e+07	2.19102e+07	6.94828e+06	1.68533e+07	7.72892e+06	1.19061e+07	1.14453e+07	2.45428e+06	6.83733e+06	1.08993e+07	1.92935e+07	1.65318e+07	1.24935e+07	4.56095e+06	3.77306e+06	1.60621e+06	0	1.92139e+07	2.25364e+06	1.10007e+07	4.59789e+06	2.14194e+07	1.87782e+06	7.63296e+06	0	4.51028e+06	6.57337e+06	1.49068e+07	1.77667e+06	1.11759e+07	4.34184e+07	2.16859e+06	8.45177e+06	1.11694e+06	5.20094e+06	2.48599e+06	1.27114e+06	3.03101e+07	1.15309e+07	2.22754e+07	2.4493e+07	2.62088e+07	2.03379e+07	1.10062e+07	2.77615e+07	1.05623e+07	1.11335e+07	1.56076e+07	1.6867e+07	3.91752e+07	2.92877e+07	2.48288e+07	4.14476e+07	23870859	3.75004e+07	9.88905e+06	1.64928e+07	1.89021e+07	1.05083e+07	1.41689e+07	2.09613e+07	3.63965e+06	9.41688e+06	3.79247e+07	1.48754e+07	5.63388e+07	2.08729e+07	9.87058e+06	0	5.78685e+07	1.76308e+07	7.32592e+07	3.32945e+07	4.57265e+07	4.6449e+07	3.22796e+06	1.14638e+07	2.4758e+07	3.85058e+07	5.18796e+07	4.51734e+07	5.49076e+07	3.60576e+07
Q9NUQ7	Ufm1-specific protease 2	UFSP2	UFSP2	2.61705e+07	1.25597e+07	8.99338e+06	1.84345e+07	7.13336e+06	9.79968e+06	1.59353e+07	1.10777e+07	7.03251e+06	1.46795e+06	2.05015e+07	1.04099e+07	5.89279e+07	1.65437e+07	8.44925e+06	8.07416e+06	2.6366e+06	1.1435e+07	8.86375e+06	8677110	2.57795e+07	1.23578e+07	9.13676e+06	2.17226e+07	1.01787e+07	1.92962e+07	1.13813e+07	4.66751e+06	4.51118e+06	7.87654e+06	1.05975e+07	1.58253e+07	1.16428e+07	5.97922e+06	6.61076e+06	4.83629e+06	7.8689e+06	1.58691e+07	1.27203e+07	9.50375e+06	9.01068e+06	1.33915e+07	3.63664e+06	1.07986e+07	8.90578e+06	5.02052e+06	6.04832e+06	9.45491e+06	1.16202e+07	1.1524e+07	1.12245e+07	7.00498e+06	3.80421e+06	5.39025e+06	1.82128e+07	8.77536e+06	4.07349e+06	6.71807e+06	1.474e+07	1.00628e+07	8.13039e+06	5.19118e+06	3.23875e+06	7.91348e+06	1.30973e+07	5.02574e+06	1.25227e+07	1.32752e+07	2.16796e+07	1.6239e+07	2.63173e+06	3.56258e+06	6.33401e+06	1.07788e+07	5.05183e+06	2.73112e+06	1.88481e+06	1.44096e+07	5.7342e+06	1.65508e+07	1.36667e+07	1.4162e+07	8.53237e+06	9.22768e+06	9.72062e+06	3.01599e+06	1.125e+07	5.70341e+06	1.05924e+07	7.77639e+06	9.47429e+06	2.08843e+07	2.30955e+07	1.42632e+07	1.89521e+06	1.23387e+07	1.53258e+07	9.95692e+06	1.40655e+07	7.60627e+06	725259	6.39385e+06	1.13705e+07	9.65851e+06	4.11546e+06	2.20714e+07	9.23603e+06	3.74135e+06	2.0751e+07	9.87916e+06	7.71739e+06	1.21736e+07	2.6054e+07	1.21139e+07	1.31251e+07	4.11895e+06	1.16954e+07	1.40275e+07	2.65627e+07	1.40567e+07	9.30007e+06	1.87738e+06
O60701	UDP-glucose 6-dehydrogenase	UGDH	UGDH;GDH;ugd	7.70545e+07	3.39218e+08	2.44801e+08	3.53357e+08	2.84934e+08	1.77591e+08	2.29083e+08	1.95715e+08	3.04289e+08	2.70663e+08	3.55967e+08	6.40802e+08	3.27503e+08	217524644	235175555	2.24916e+08	2.00968e+08	2.64847e+08	2.07321e+08	263714362	295047997	2.58002e+08	2.22657e+08	2.31235e+08	1.64352e+08	2.38928e+08	2.68853e+08	2.98606e+08	2.51481e+08	259024277	1.26789e+08	2.86823e+08	3.02997e+08	9.85805e+07	1.04961e+08	2.86925e+08	3.09272e+08	5.18194e+08	2.98917e+08	2.34127e+08	313184822	1.17245e+08	115241174	1.39338e+08	1.36802e+08	1.3792e+08	1.77253e+08	1.53522e+08	1.26264e+08	2.58477e+08	1.93627e+08	2.27293e+08	1.12284e+08	1.8433e+08	7.69473e+07	1.12283e+08	1.61852e+08	1.51707e+08	2.19233e+08	1.07807e+08	2.50644e+08	9.50043e+07	8.66395e+07	1.17989e+08	1.57581e+08	1.32127e+08	2.04464e+08	1.36048e+08	9.86712e+07	1.92946e+08	1.10144e+08	1.28543e+08	7.15767e+07	1.46802e+08	8.3693e+07	9.20489e+07	4.3316e+08	2.48292e+08	4.06663e+08	185996992	2.63032e+08	2.40772e+08	1.95884e+08	2.50699e+08	1.71909e+08	1.95782e+08	2.04314e+08	164490307	4.40311e+08	2.27545e+08	2.9978e+08	2.64857e+08	229810204	2.6332e+08	1.33861e+08	1.91621e+08	1.34778e+08	2.03605e+08	2.07045e+08	3.17328e+08	9.64085e+07	2.46953e+08	2.52897e+08	1.91144e+08	3.4158e+08	2.40003e+08	1.28758e+08	1.43438e+08	2.42402e+08	215538142	3.22545e+08	4.0079e+08	3.37159e+08	1.83603e+08	256869694	1.48705e+08	2.40876e+08	3.74087e+08	337270839	3.34138e+08	1.77493e+08	1.71042e+08
Q9NYU2	UDP-glucose:glycoprotein glucosyltransferase 1	UGGT1	UGGT2;UGGT1	6.50522e+07	3.02258e+08	225869596	2.72159e+08	3.07434e+08	1.97911e+08	2.99796e+08	2.86759e+08	1.76577e+08	3.74946e+08	3.11646e+08	2.96649e+08	9.49344e+07	2.54395e+08	3.14512e+08	3.18089e+08	1.98476e+08	3.03179e+08	1.872e+08	4.12775e+08	312468540	4.28417e+08	3.79732e+08	3.61916e+08	2.21228e+08	2.93353e+08	318788309	1.38788e+08	2.4609e+08	2.46422e+08	6.68056e+07	3.08408e+08	2.35651e+08	8.01412e+07	1.01163e+08	1.48739e+08	1.3678e+08	2.62395e+08	3.58418e+08	2.4645e+08	1.78076e+08	6.8222e+07	1.15527e+08	1.12823e+08	7.07109e+07	83717644	8.87046e+07	9.94556e+07	6.35808e+07	1.65288e+08	6.2188e+07	1.48334e+08	1.20342e+08	2.11568e+08	8.75845e+07	6.4957e+07	102866678	7.06527e+07	2.79605e+08	1.52297e+08	3.09951e+08	1.01214e+08	6.3858e+07	1.08772e+08	1.51883e+08	1.77833e+08	2.49113e+08	2.17626e+08	7.18817e+07	2.32058e+08	7.89017e+07	8.64054e+07	2.79363e+07	7.57399e+07	1.17558e+08	8.95149e+07	3.23049e+08	2.18002e+08	3.61209e+08	2.24577e+08	2.46287e+08	240613082	2.45319e+08	271754659	1.69443e+08	2.15269e+08	2.08136e+08	2.39368e+08	2.3688e+08	1.46717e+08	3.48561e+08	3.14506e+08	3.42886e+08	1.9819e+08	2.25327e+08	2.32979e+08	1.65324e+08	2.1821e+08	2.39356e+08	2.70011e+08	7.80131e+07	2.48059e+08	3.18262e+08	2.72757e+08	4.16081e+08	3.03915e+08	2.82764e+08	1.57633e+08	3.3313e+08	2.32323e+08	3.29972e+08	165199717	3.57104e+08	3.9014e+08	2.90512e+08	1.99172e+08	3.14213e+08	3.74226e+08	4.59184e+08	3.31719e+08	3.69606e+08	3.72371e+08
Q9NYU1	UDP-glucose:glycoprotein glucosyltransferase 2	UGGT2	UGGT2;UGGT1	0	0	3.9289e+06	1.07723e+07	3.83584e+06	4.2345e+06	0	0	0	0	0	0	0	1.39108e+06	3.1779e+06	0	0	1.31214e+06	0	0	1.01812e+06	0	0	0	0	1.60354e+06	1.17083e+06	2.16341e+06	0	0	0	0	0	0	0	1.88193e+06	0	2.05845e+06	0	0	1.84843e+06	0	0	0	0	0	0	0	0	0	0	0	0	0	0	0	0	0	0	0	1.58646e+06	0	0	0	0	0	0	0	0	0	0	0	0	0	0	0	0	0	3.14863e+06	0	1.60694e+06	0	0	0	1.48087e+06	0	1.35324e+06	1.08801e+07	0	0	0	0	1.90319e+06	1.82029e+06	705130	8.09274e+06	0	0	0	0	0	0	0	0	0	4.6532e+06	1.64957e+06	0	0	903334	6.09121e+06	2.16608e+06	2.43611e+06	2.10037e+06	2.15183e+06	0	0	0	0	0	0	0
Q16851	UTP--glucose-1-phosphate uridylyltransferase	UGP2	UGP2	3.50649e+07	2.6741e+07	5.2041e+07	5.41019e+07	7.98574e+07	4.9004e+07	7.35024e+07	7.98124e+07	3.815e+07	2.91436e+07	6.04802e+07	6.68534e+07	4.19146e+07	4.70843e+07	4.93789e+07	5.18484e+07	4.02702e+07	2.88915e+07	2.40193e+07	5.33785e+07	5.29804e+07	5.8418e+07	2.89971e+08	3.86309e+07	5.5775e+07	4.04808e+07	5.07487e+07	3.31168e+07	3.03284e+07	4.8445e+07	2.46779e+07	3.58569e+07	3.85859e+07	3.96084e+07	2.74306e+07	4.65245e+07	4.04668e+07	5.8423e+07	5.50739e+07	5.27107e+07	3.34085e+07	2.44634e+07	4.20879e+08	2.95641e+07	2.17141e+07	4.08885e+07	3.59998e+07	3.05296e+07	3.17261e+07	3.6788e+07	2.60811e+07	4.17202e+07	2.96584e+07	3.1339e+07	2.84936e+07	2.69003e+07	2.43988e+07	1.94926e+07	3.36415e+07	3.76412e+07	6.19314e+07	2.75894e+07	23723239	2.2152e+07	2.51514e+07	3.91692e+07	4.14285e+07	2.97619e+07	1.84708e+07	3.17599e+07	2.58734e+07	3.09904e+07	2.35998e+07	2.77635e+07	3.44135e+07	3.03952e+07	7.19704e+07	4.66263e+07	3.18699e+07	3.17972e+07	3.9168e+07	6.18621e+07	5.81148e+07	6.5609e+07	5.38073e+07	5.25151e+07	4.9432e+07	5.13616e+07	4.43021e+07	2.40344e+07	5.48949e+07	5.57325e+07	4.36987e+07	6.21774e+07	8.91051e+07	6.8012e+07	4.81776e+07	3.56073e+07	6.45642e+07	5.47011e+07	2.73254e+07	5.7864e+07	8.38929e+07	4.59777e+07	6.39868e+07	4.96077e+07	4.70064e+07	5.02531e+07	7.20557e+07	7.48014e+07	3.35327e+07	2.30019e+07	7.10914e+07	4.85422e+07	7.04572e+07	8.21508e+07	3.60155e+07	6.92037e+07	5.88944e+07	5.93475e+07	2.12454e+07	9.59501e+07
P19224	UDP-glucuronosyltransferase 1-6	UGT1A6	UGT1A10;BILIQTL1;UGT1A8;UGT1A9;UGT1A4;UGT1A5;UGT1A6;UGT1A7;UGT1A1;UGT1A3	5.09671e+06	1.52116e+07	4.50538e+06	4.67028e+06	8.21618e+06	7.37765e+06	7.28145e+06	7.16611e+06	1.87866e+07	1.04651e+07	3.79663e+06	2.62946e+07	9.46943e+06	4.92885e+06	1.51298e+07	8.18892e+06	1.24923e+07	1.05741e+07	9.77e+06	1.31262e+07	3.65829e+06	7.93141e+06	1.3594e+07	6.69529e+06	3.47557e+06	6.46759e+06	6.93323e+06	2.56803e+07	1.41068e+07	8.22376e+06	697979	9.02112e+06	6.71246e+06	2.17797e+06	6.27985e+06	3.71746e+07	6.33415e+06	6.62783e+06	1.00376e+08	1.2107e+07	1.25156e+07	3.35203e+06	3.6522e+06	6.7401e+06	2.67932e+06	1.01618e+07	2.67457e+06	7.51619e+06	1.20216e+06	1.03303e+07	2.73196e+06	9.25079e+06	7.01893e+06	5.30709e+06	3.11892e+06	3.03899e+06	4.04486e+06	0	2.373e+06	3.71954e+06	7.41897e+06	0	1.51841e+07	0	3.82397e+06	659366	1.26493e+07	2.73391e+06	4.1074e+06	7.22168e+06	3.38192e+06	7.16461e+06	2.18188e+06	3.56989e+06	1.10587e+06	2.32662e+06	9.42666e+06	4.81495e+06	1.51292e+07	7.05166e+06	6.22039e+06	3.16138e+06	4.77358e+06	2.48741e+06	4.42763e+06	4.14801e+06	4.07628e+06	4.90647e+06	7.24415e+06	5.25905e+06	8.25082e+06	1.05907e+07	1.46186e+07	3.95922e+06	5.24294e+06	6.19672e+06	5.14675e+06	2.51766e+06	7.27341e+06	7.9202e+06	5.5195e+06	7.79134e+06	3.85665e+06	6.79379e+06	1.45657e+07	9.29367e+06	5.51259e+06	2.68552e+06	1.46984e+07	8.63964e+06	3.33425e+07	1.09916e+07	5.88556e+06	8.58831e+06	9.86831e+06	5.2253e+06	2.23712e+07	1.15731e+07	2.36317e+07	6.50391e+06	1.61812e+07	1.42318e+07
O75795	UDP-glucuronosyltransferase 2B17	UGT2B17	UGT2B15;UGT2B17	0	0	0	0	0	652146	0	0	0	0	0	0	0	0	0	0	0	0	0	0	0	0	0	0	0	0	0	606595	1.35713e+06	0	0	0	0	0	0	0	0	0	0	0	0	0	0	0	0	0	0	0	0	0	0	0	0	0	0	0	0	0	0	0	0	0	0	0	0	0	0	0	0	0	0	0	0	0	0	0	0	0	0	0	0	0	0	0	0	0	0	0	1.44658e+06	0	0	0	0	0	0	0	0	0	0	0	0	0	0	0	0	0	0	0	0	0	597732	0	0	0	0	0	0	0	0	0	0	0
Q96T88	E3 ubiquitin-protein ligase UHRF1	UHRF1	UHRF1	1.23138e+06	5.59633e+06	8.01981e+06	1.1361e+07	1.56597e+07	895150	0	0	1.37514e+07	1.07836e+06	1.15707e+07	430056	589167	2.35353e+06	2.2305e+06	1.24355e+07	1.18154e+07	7.16156e+06	0	3.24944e+06	751178	3.95657e+06	0	4.45079e+06	0	9.65354e+06	3.42932e+06	2.52128e+06	4.59528e+07	3.48301e+06	8.80359e+06	4.35147e+06	1.11655e+07	3.29483e+06	9.02307e+06	8.68965e+06	3.64419e+06	2.34265e+06	1.45494e+07	2.14351e+06	733940	1.60161e+06	1.03379e+07	0	1.87933e+06	2.33981e+06	0	0	1.42662e+06	1.58397e+06	1.9525e+06	0	0	0	1.8462e+06	0	3.30785e+06	0	1.23127e+06	1.14433e+06	2.54829e+06	1.86878e+06	1.52728e+06	2.0014e+06	0	1.77935e+06	4.56719e+06	1.81422e+06	2.30097e+06	1.26081e+06	0	4.78521e+06	2.47134e+06	0	0	1.47768e+06	3.6181e+06	1.29707e+07	4.96206e+06	1.01628e+07	1.22552e+07	0	978357	931974	910395	1.59836e+06	4.08286e+06	3.72441e+06	0	6.01174e+06	0	1.15857e+06	0	0	5.28864e+06	1.19264e+07	0	1.35387e+06	7.94344e+06	0	0	1.01098e+07	5.18508e+06	6.5947e+06	1.49065e+06	0	0	4.10442e+06	6.81529e+06	6.59897e+06	984918	1.64072e+07	3.28231e+06	948552	9.55936e+06	6.01707e+06	0	1.73157e+06	0	0	1.25664e+06	0
H7C1J4	Chromosome 6 open reading frame 107, isoform CRA_b	UHRF1BP1	UHRF1BP1	0	3.23202e+06	1.70331e+06	4.03936e+06	3.16908e+06	4.20767e+06	3.8505e+06	2.37516e+06	0	596659	2.92146e+06	4.56676e+06	0	2.67415e+06	1.71397e+06	3.43321e+06	1.6725e+06	3.30915e+06	2.28145e+06	4106749	2.45097e+06	2.34346e+06	2.48986e+06	0	0	2.68946e+06	2.3383e+06	2.48407e+06	5.23136e+06	0	1.96741e+06	3.06646e+06	5.05699e+06	0	2.63122e+06	0	4.16434e+06	2.77181e+06	3.40309e+07	0	0	1.9589e+06	1.49421e+06	0	1.76328e+06	2.1344e+06	0	0	1.31549e+06	1.90621e+06	0	1.92985e+06	1.56078e+06	2.34259e+06	0	0	7.14318e+06	1.36471e+06	2.30672e+06	0	1.67378e+06	0	0	0	0	1.88738e+06	3.18589e+06	1.42381e+06	0	4.87458e+06	4.6335e+06	2.65403e+06	0	0	0	0	0	0	5.45535e+06	0	2.24925e+06	3.43337e+06	1.9469e+06	3.18369e+06	0	1.58791e+06	0	2.71558e+06	3.24672e+06	0	3.22634e+06	2.67146e+06	0	3.08098e+06	2.79374e+06	0	5.12588e+06	0	2.50674e+06	3.02698e+06	0	2.08024e+06	3.77964e+06	3.15727e+06	3.98712e+06	4.73544e+06	4.08952e+06	4.35064e+06	3.43509e+06	3.16377e+06	3.80958e+06	0	3.71799e+06	1.48636e+06	0	1.71581e+06	1.91689e+06	3.76894e+06	0	4.88594e+06	6.74441e+06	3.82484e+06
Q96PU4	E3 ubiquitin-protein ligase UHRF2	UHRF2	UHRF2	0	1.82618e+06	0	1.48543e+06	2.76134e+06	0	0	0	0	3.11043e+06	1.76783e+06	1.30828e+06	0	0	0	2.32633e+06	4.79889e+06	2.31073e+06	4.27737e+06	0	0	0	2.6172e+06	0	0	0	2.21715e+06	3.15529e+06	4.42666e+06	0	2.90439e+06	0	4.56116e+06	1.62085e+06	0	0	0	0	1.46834e+07	0	0	2.87204e+06	5.66724e+06	0	0	0	0	0	2.14556e+06	0	0	0	0	0	0	0	2.47379e+06	0	0	0	0	0	0	0	6.21555e+06	0	0	2.41304e+06	0	7.50602e+06	0	0	0	2.01457e+06	0	0	0	0	5.91336e+06	0	0	0	0	0	0	0	0	0	0	0	0	1.11535e+06	0	1.88213e+06	0	0	1.55283e+06	949122	1.70558e+06	5.32808e+06	0	0	0	0	0	1.86774e+06	0	0	1.91665e+06	1.67091e+06	0	0	1.78892e+06	0	0	2.02601e+06	4.07383e+06	0	0	0	0	0
C9J7I0	UBAP1-MVB12-associated (UMA)-domain containing protein 1	UMAD1	UMAD1	0	838532	0	1.21978e+06	0	1.49524e+06	0	954492	0	0	0	669485	0	0	1.16485e+06	0	1.03244e+06	0	0	0	0	1.03881e+06	557788	0	0	0	0	0	0	0	0	0	0	0	0	0	0	894353	0	0	0	0	0	0	0	0	0	554023	0	0	0	978705	0	690689	0	0	0	0	0	0	0	0	0	0	0	0	642828	0	0	2.56808e+06	0	1.32621e+06	0	0	0	0	0	0	0	0	0	702162	896717	0	0	0	0	0	0	0	487139	1.24175e+06	0	1.0223e+06	0	0	0	0	616802	0	0	454798	0	0	903696	0	0	0	0	0	0	860627	0	0	1.30969e+06	0	1.00211e+06	0	0	889490	0	642187
B5LY71	OMPdecase	UMPS	UMPS	0	0	0	0	0	0	0	0	0	0	0	0	0	0	0	734336	0	0	0	0	0	0	0	0	0	0	0	0	1.97998e+06	0	0	0	0	0	0	0	0	0	1.01398e+06	0	0	0	0	0	0	0	0	0	0	0	0	0	0	0	0	0	0	0	0	0	0	0	0	0	0	0	0	0	0	0	0	0	0	0	0	0	481547	0	0	0	0	487502	0	0	0	0	0	0	0	0	1.01676e+06	569760	0	0	0	0	0	0	0	0	0	0	0	0	998451	0	0	0	0	0	0	0	0	0	0	0	0	0	0	0	0	0
A8K5J1	OMPdecase	UMPS	UMPS	0	0	1.38492e+06	1.54824e+06	1.57568e+06	3.03072e+06	3.29854e+06	0	1.96286e+06	2.40612e+06	1.93408e+06	2.95847e+06	0	2.02706e+06	1.75842e+06	2.25977e+06	1.40393e+06	2.38809e+06	1.368e+06	2.18217e+06	2.77778e+06	2.99713e+06	1.61896e+06	0	647618	1.68768e+06	1.67283e+06	1.97321e+06	2.6941e+06	1.28841e+06	1.05645e+06	1.90239e+06	2.37482e+06	0	0	0	1.58413e+06	2.12962e+06	2.02433e+06	1.58698e+06	1.69784e+06	0	604849	524011	0	0	751648	880650	464562	1.47028e+06	730687	884717	337804	877196	0	0	1.00339e+06	499971	1.14558e+06	600687	1.54529e+06	0	711966	0	399051	526764	1.71672e+06	0	0	844560	865391	612376	0	593916	0	0	1.57255e+06	1.07188e+06	2.62506e+06	1.30437e+06	1.64793e+06	1.2357e+06	1.34395e+06	1.8186e+06	851527	1.27704e+06	1.13278e+06	1.72296e+06	2.21299e+06	1.40019e+06	2.57814e+06	2.35981e+06	1.74984e+06	1.97997e+06	1.51507e+06	1.23648e+06	1.27877e+06	1.34416e+06	1.61201e+06	1.85582e+06	0	1.09939e+06	2.14699e+06	2.09534e+06	2.86397e+06	2.28529e+06	1.63638e+06	561707	2.08671e+06	1.43242e+06	2.89537e+06	2.12079e+06	2.37018e+06	1.8044e+06	1.3123e+06	784146	1.24687e+06	1.76265e+06	3.80649e+06	1.99269e+06	2.87923e+06	2.66017e+06
A6NIH7	Protein unc-119 homolog B	UNC119B	UNC119B;UNC119;DKFZp686E1393	3.04914e+06	3.76887e+06	1.89529e+06	1.58215e+07	2.71797e+06	0	2.39258e+06	5.54062e+06	4.07617e+06	4.72561e+06	5.41591e+06	5.79946e+06	1.90674e+06	3.43471e+06	2.31512e+06	3.51724e+06	2.5963e+06	5.77626e+06	2.61469e+06	5.54753e+06	968959	1.44775e+06	3.82159e+06	7.50579e+06	802295	7.18242e+06	561704	6.23975e+06	4.08936e+06	5.74307e+06	1.03189e+07	2.4657e+06	3.63101e+06	1.69731e+07	0	1.48662e+06	3.90707e+06	8.33278e+06	5.62256e+06	1.33621e+06	1.38532e+06	2.49036e+06	7.65398e+06	0	5.83265e+06	5.66904e+06	2.56352e+06	0	1.66e+06	3.0269e+06	1.9635e+06	3.87629e+06	2.68213e+06	6.28225e+06	0	0	6.0446e+06	0	1.53309e+06	0	4.65266e+06	3.13433e+06	1.04972e+07	2.29151e+06	4.26598e+06	2.72116e+06	3.51398e+06	1.12378e+06	1.98168e+07	6.03015e+06	3.94441e+06	1.37476e+06	1.72486e+06	3.34489e+06	0	1.56324e+07	5.89727e+06	0	3.54173e+06	0	1.03718e+06	1.16059e+06	3.16308e+06	5.72113e+06	1.32515e+06	2.8096e+06	0	3.58457e+06	5.38716e+06	4.10466e+06	1.58439e+07	5.61773e+06	5.86427e+06	4.12012e+06	2.66698e+06	2.21969e+06	1.91777e+06	1.13985e+06	4.36318e+06	1.97507e+06	1.18732e+07	4.41192e+06	2.41322e+06	2.77468e+06	3.45212e+06	2.35512e+06	760554	865327	5.58111e+06	2.04824e+06	1.66509e+07	4.37416e+06	822150	1.04715e+06	680867	1.94597e+06	6.81135e+06	5.01739e+06	3.47552e+06	1.52292e+06	4.06606e+06	4.15729e+06
A0A1B0GUS7	Protein unc-13 homolog B	UNC13B	UNC13B;UNC13C;UNC13A	3.8839e+06	3.958e+06	2.45363e+06	992294	992682	1.61552e+06	1.27371e+06	5.83439e+06	4.51507e+06	3.58696e+06	1.4113e+06	6.872e+06	5.98922e+06	3.76924e+06	0	4.54899e+06	552809	4.77188e+06	2.04887e+06	5.38516e+06	8.05375e+06	3.19032e+06	1.44915e+06	1.4476e+06	3.99559e+06	3.08294e+06	1.71788e+06	5.1733e+06	1.13389e+07	2.36956e+06	938048	893070	3.95161e+06	3.64483e+06	2.54642e+06	0	0	1.38646e+06	2.62607e+06	1.4616e+06	4.26465e+06	8.75029e+06	4.21715e+07	6.51795e+06	1.1988e+07	2.89918e+06	3.18723e+06	3.21339e+06	1.20177e+06	3.14111e+06	4.01648e+06	2.89912e+06	2.16503e+06	7.2339e+06	0	0	848922	4.26802e+06	4.98175e+06	1.0879e+06	6.37351e+06	3.24124e+06	6.29872e+06	2.38149e+06	3.37933e+06	1.05268e+06	5.64032e+06	2.57512e+06	2.69977e+06	8.45768e+06	2.29525e+06	2.31612e+06	4.15442e+06	0	891980	1.24982e+06	3.48676e+06	2.97952e+06	1.01459e+07	800258	3.55834e+06	3.46332e+06	3.50632e+06	2.51534e+06	2.27505e+06	0	4.19872e+06	2.60428e+06	5.06104e+06	1.9094e+06	3.48401e+06	5.822e+06	6.847e+06	2.97553e+06	5.65857e+06	2.07091e+06	2.6447e+06	2.27494e+06	6.07968e+06	1.59481e+06	1.38786e+06	1.08998e+06	2.60553e+06	1.70101e+06	5.64164e+06	1.06591e+06	2.04705e+06	2.08548e+06	1.53004e+06	2.70126e+06	3.72823e+06	4.51248e+06	0	2.16198e+06	1.5795e+06	1.15871e+06	1.37638e+06	2.6389e+06	574918	2.61441e+06	4.53039e+06	0
Q70J99	Protein unc-13 homolog D	UNC13D	UNC13D	2.96827e+07	4.41864e+07	3.34287e+07	4.17067e+07	5.2434e+07	3.70756e+07	5.98096e+07	4.47638e+07	3.43527e+07	7.26215e+07	3.16025e+07	3.69562e+07	3.13348e+07	4.0045e+07	5.13094e+07	4.47461e+07	2.51769e+07	4.23052e+07	3.16609e+07	4.53862e+07	5.30337e+07	4.29009e+07	35888841	6.906e+07	2.84781e+07	4.59582e+07	5.50132e+07	4.47649e+07	6.04939e+07	4.72458e+07	2.26354e+07	4.34356e+07	5.09119e+07	2.50368e+07	3.38864e+07	4.33713e+07	42188219	4.35412e+07	3.39014e+07	4.28749e+07	3.96292e+07	4.91109e+07	3.22593e+07	3.52515e+07	2.16765e+07	2.76422e+07	3.93112e+07	2.66477e+07	4.02703e+07	2.87156e+07	3.04767e+07	3.92831e+07	4.10196e+07	3.49229e+07	2.02619e+07	2.41262e+07	3.15405e+07	3.4925e+07	5.31097e+07	3.01524e+07	3.48245e+07	2.63378e+07	3.14899e+07	2.43796e+07	2.84585e+07	3.49604e+07	3.74821e+07	2.98325e+07	1.4433e+07	4.22331e+07	1.99914e+07	2.24779e+07	2.59264e+07	2.53234e+07	1.35877e+07	2.09559e+07	5.54448e+07	3.21694e+07	4.59322e+07	2.53574e+07	3.36097e+07	4.18076e+07	3.98135e+07	4.85789e+07	3.11223e+07	2.88509e+07	4.57722e+07	1.20082e+08	3.77776e+07	4.42717e+07	4.61879e+07	5.47352e+07	3.00283e+07	4.57249e+07	4.14661e+07	2.35233e+07	3.2299e+07	3.54846e+07	5.19214e+07	5.10661e+07	1.84371e+07	5.18689e+07	4.19984e+07	4.67831e+07	5.87981e+07	4.22398e+07	3.12775e+07	2.05705e+07	5.04677e+07	3.72143e+07	2.93538e+07	4.28967e+07	6.74843e+07	5.17921e+07	3.8265e+07	3.77128e+07	2.68666e+07	6.31886e+07	6.53985e+07	5.30188e+07	7.64025e+07	5.08308e+07
K7EQ37	Protein unc-13 homolog D (Fragment)	UNC13D	UNC13D	0	0	0	0	0	0	0	0	0	0	0	0	0	0	1.09125e+06	1.31461e+06	0	0	0	0	0	0	0	0	0	0	1.08545e+06	0	0	0	0	0	0	0	0	0	1.96239e+06	1.23482e+06	0	1.00161e+06	0	0	0	0	0	0	4.13855e+06	0	0	0	0	0	0	0	0	0	0	0	0	0	0	0	0	0	0	0	0	0	0	2.6929e+06	0	0	0	0	0	0	977101	0	973586	0	0	0	0	0	0	0	0	0	2.18988e+06	0	1.37784e+06	0	0	1.02853e+06	0	0	0	0	0	0	993382	0	0	0	0	0	0	0	1.09425e+06	0	0	0	0	0	0	0	0	0	0	1.93847e+06	2.29197e+06	0
K7EN81	Protein unc-13 homolog D (Fragment)	UNC13D	UNC13D	0	766028	0	2.03865e+06	0	3.00674e+06	0	0	0	560014	0	0	0	0	0	1.28416e+06	0	0	0	0	0	0	0	4.26216e+06	0	0	1.90117e+06	0	0	2.24817e+06	0	2.16685e+06	2.47157e+06	0	0	0	2.02285e+06	879764	1.56954e+06	1.68053e+06	0	0	0	0	0	0	0	0	0	0	0	0	0	0	0	0	0	0	0	0	0	0	0	0	0	0	750102	0	0	1.0423e+06	0	0	0	0	0	0	546135	0	0	0	0	0	0	1.81641e+06	0	0	1.88934e+06	0	518225	1.96638e+06	0	0	0	736217	0	0	3.39842e+06	0	0	0	0	0	0	0	0	1.08994e+06	0	2.00916e+06	1.72362e+06	0	0	0	1.03674e+06	0	3.48672e+06	0	0	721055	0	0	5.62871e+06	1.86189e+06
A0A1W2PNX8	Protein unc-45 homolog A	UNC45A	UNC45A	1.91308e+08	6.15904e+07	6.41854e+07	7.43722e+07	6.15914e+07	5.95092e+07	5.97382e+07	5.00445e+07	1.16305e+08	5.61785e+07	4.92601e+07	6.10542e+07	6.12559e+07	1.32229e+08	7.16477e+07	1.12825e+08	1.08303e+08	1.13904e+08	1.01962e+08	6.27684e+07	6.17294e+07	7.23564e+07	5.23218e+07	6.65542e+07	6.00052e+07	6.65509e+07	7.81081e+07	9.21867e+07	7.9684e+07	1.14991e+08	3.53702e+08	7.52775e+07	1.16241e+08	2.74638e+08	1.92812e+08	1.32196e+08	8.29987e+07	1.13662e+08	1.71905e+08	8.87759e+07	5.16576e+07	1.36985e+08	7.58925e+07	6.77735e+07	1.00948e+08	1.50232e+08	6.76739e+07	101552236	1.09375e+08	5.80859e+07	1.29738e+08	7.70305e+07	8.3126e+07	114741068	1.75814e+08	1.06303e+08	1.69636e+08	1.48838e+08	9.28241e+07	1.04892e+08	7.38288e+07	1.22478e+08	1.90787e+08	1.71226e+08	2.43363e+08	1.09797e+08	8.06554e+07	1.57691e+08	2.93255e+08	6.42956e+07	118495498	9.8036e+07	1.61229e+08	1.5542e+08	1.67534e+08	2.07812e+08	7.88625e+07	4.48059e+07	7.25618e+07	1.32734e+08	5.94181e+07	6.04667e+07	5.42238e+07	7.09525e+07	3.49313e+07	6.63677e+07	7.3819e+07	129542172	5.70587e+07	1.0016e+08	6.31999e+07	1.89306e+08	6.28512e+07	7.57836e+07	4.52893e+07	5.6534e+07	5.42682e+07	9.56823e+07	5.36048e+07	5.80109e+07	1.27e+08	6.43458e+07	5.64565e+07	5.36818e+07	7.53225e+07	8.6531e+07	5.81033e+07	5.42807e+07	6.68103e+07	6.18999e+07	6.73197e+07	1.46406e+08	7.06491e+07	6.88666e+07	6.68035e+07	4.68068e+07	4.23062e+07	1.21018e+08	5.1323e+07	5.40225e+07	7.40787e+07	7.50139e+07
A7MCZ7	UNC84A protein	UNC84A	UNC84A;SUN1	0	0	0	0	0	0	0	0	0	0	0	0	0	0	0	0	0	0	0	0	0	0	0	0	0	0	0	0	0	0	0	0	0	0	0	0	0	0	0	0	0	0	0	0	0	0	0	0	0	0	0	0	0	0	0	0	0	0	0	0	0	0	0	0	0	0	0	0	0	0	0	0	0	0	0	0	0	0	0	0	0	0	0	0	0	0	0	0	0	1.53977e+06	0	0	0	0	0	0	0	0	0	0	0	0	0	0	0	0	0	0	0	0	0	0	0	0	0	0	0	0	0	0	0	0
Q9H1C4	Protein unc-93 homolog B1	UNC93B1	UNC93B1	0	1.20835e+07	756246	9.92568e+06	1.02425e+07	7.17222e+06	4.35507e+06	0	6.1112e+06	5.67739e+06	4.23787e+06	0	6.33101e+06	2.94187e+06	8.42164e+06	3.74375e+06	0	1.42148e+07	8.70596e+06	8.68204e+06	1.20916e+07	7.82305e+06	2.82206e+06	4.64458e+06	6.71795e+06	8.78269e+06	1.34768e+07	1.10589e+06	4.84114e+06	0	1.88895e+06	0	4.40777e+06	0	2.06434e+06	0	0	5.31733e+06	4.45582e+06	0	2.61293e+06	8.19485e+06	2.9657e+06	7.5883e+06	1.14815e+07	3.44713e+06	7.77184e+06	6.75803e+06	0	5.32173e+06	998496	0	0	943231	1.10694e+06	925225	0	5.48871e+06	2.83992e+06	0	4.70607e+06	0	8.8503e+06	2.70167e+06	0	526543	905563	0	1.02794e+06	6.06263e+06	8.71538e+06	0	1.08547e+06	5.46885e+06	1.14894e+06	0	3.42491e+06	6.13604e+06	3.49902e+06	1.04737e+07	6.74343e+06	3.53349e+06	4.29392e+06	4.28151e+06	928277	0	530645	0	9.2733e+06	7.40752e+06	0	2.05473e+07	7.62111e+06	8.72882e+06	2.68791e+06	0	4.90695e+06	884298	5.16994e+06	9.05972e+06	1.64538e+06	4.19135e+06	8.88488e+06	6.37405e+06	7.82493e+06	1.25435e+07	6.14047e+06	0	1.17713e+07	8.02214e+06	4.42944e+07	6.4364e+06	9.06562e+06	9.34723e+06	1.41346e+07	1.28623e+07	9.23661e+06	5.35303e+06	1.06359e+07	2.05942e+07	7.26027e+06	0
P13051	Uracil-DNA glycosylase	UNG	UNG	1.41317e+06	1.76313e+06	0	3.69305e+06	1.79489e+06	3.04712e+06	6.40852e+06	1.76709e+06	1.3289e+06	1.90349e+06	1.47954e+06	1.58296e+06	2.25657e+06	779460	3.60987e+06	1.77255e+06	658731	1.27884e+06	0	3.97208e+06	3.41509e+06	0	855418	647990	0	4.1387e+06	1.12998e+06	2.42546e+06	2.2488e+07	1.51315e+06	0	1.49969e+06	3.39871e+06	1.32838e+06	1.83059e+06	0	1.21379e+06	1.30609e+06	2.54862e+06	0	1.88396e+06	0	0	0	1.18917e+06	1.48001e+06	0	751601	0	0	0	0	2.117e+06	0	0	0	0	0	0	0	1.1884e+06	2.86966e+06	959102	1.32172e+06	0	1.17762e+06	1.01479e+06	910006	1.39834e+06	2883072	1.25771e+06	0	0	0	0	0	5.77425e+06	0	4.67358e+06	0	0	0	0	1.26941e+06	0	1.25189e+06	0	982441	1.0631e+06	1.84249e+06	1.79276e+06	5.93987e+06	5.24367e+06	0	0	3.84331e+06	0	0	1.32522e+06	864928	1.24393e+06	0	1.22337e+06	0	1.94475e+06	3.51287e+06	0	0	4.12892e+06	0	2.40225e+06	1.06061e+06	1.5795e+06	2.05056e+06	4.2843e+06	0	3.67217e+06	2.88187e+06	1.3335e+06	1.23263e+06	0	4.26168e+06
Q6UWH2	Succinate dehydrogenase [ubiquinone] cytochrome b small subunit	UNQ5809	SDHD;UNQ5809	0	3.25774e+06	4.4656e+06	5.56118e+06	5.10268e+06	5.51481e+06	8.80094e+06	1.3899e+06	4.59141e+06	6.09985e+06	1.15412e+07	3.65682e+06	0	4.81913e+06	0	5.32342e+06	5.55798e+06	0	4.39776e+06	5.67915e+06	4.71725e+06	3.97171e+06	0	3.92706e+06	0	3.73484e+06	3.46973e+06	3.91325e+06	7.02343e+06	5.06469e+06	0	2.635e+06	5.61474e+06	2.67873e+06	0	3.21282e+06	3.96593e+06	8.95572e+06	5.07595e+06	2.92039e+06	3.62033e+06	0	1.90978e+06	4.35195e+06	3.00424e+06	0	0	1.10164e+06	0	0	0	1.16977e+06	0	3.39883e+06	0	0	2.25743e+06	0	0	0	649858	2.38055e+06	3.15645e+06	2.14641e+06	4.79662e+06	0	747368	0	0	1.29988e+06	0	0	0	0	0	0	1.10304e+07	5.37769e+06	4.87098e+06	3.83234e+06	4.42333e+06	6.18882e+06	5.20164e+06	9.14224e+06	4.35227e+06	0	3.54098e+06	3.44796e+06	0	9.69848e+06	9.3125e+06	1.18379e+07	9.2407e+06	5.79821e+06	5.37341e+06	3.94065e+06	2.84623e+06	3.73187e+06	5.40256e+06	5.80071e+06	0	6.99269e+06	9.67112e+06	4.53288e+06	6.84541e+06	1.00799e+07	3.8091e+06	0	5.15299e+06	5.00682e+06	7.99379e+06	5.00086e+06	6.40704e+06	7.33898e+06	6.82182e+06	4.05839e+06	4.26211e+06	7.52217e+06	6.20404e+06	6.89016e+06	0	3.64831e+06
A0A024R7L5	UPF1	UPF1	UPF1	1.35739e+08	2.35162e+08	1.86127e+08	2.28337e+08	229513540	1.78149e+08	2.41464e+08	1.76955e+08	1.48952e+08	2.0453e+08	2.11114e+08	1.37478e+08	2.47309e+08	2.15518e+08	1.87486e+08	1.65756e+08	1.15307e+08	224387000	1.59297e+08	2.57933e+08	1.87712e+08	189645664	8.91843e+07	1.95669e+08	1.13552e+08	2.15468e+08	2.48514e+08	1.87163e+08	2.59228e+08	2.11297e+08	2.03948e+08	187310816	2.19701e+08	1.8331e+08	1.68721e+08	1.65589e+08	188835522	2.5116e+08	2.28528e+08	1.72658e+08	2.21082e+08	1.56019e+08	1.00852e+08	172495748	1.38688e+08	1.32658e+08	2.02705e+08	1.45994e+08	1.62845e+08	1.55524e+08	1.71124e+08	1.82636e+08	1.54629e+08	1.80559e+08	1.23278e+08	1.38706e+08	1.609e+08	1.48236e+08	1.94763e+08	1.44404e+08	1.9942e+08	1.5179e+08	1.20341e+08	1.64187e+08	1.74258e+08	1.57463e+08	1.9095e+08	1.61166e+08	1.47661e+08	2.37703e+08	1.21494e+08	1.27306e+08	1.13149e+08	1.482e+08	148638674	1.06854e+08	2.78308e+08	1.53039e+08	2.2468e+08	2.04264e+08	202749079	1.98545e+08	1.39393e+08	2.35511e+08	1.7454e+08	1.78507e+08	1.84096e+08	101416260	7.42004e+07	2.09464e+08	2.20948e+08	2.00979e+08	2.22649e+08	2.39079e+08	1.24644e+08	1.50656e+08	1.23932e+08	1.71149e+08	1.62618e+08	1.73208e+08	1.31782e+08	1.74086e+08	2.21732e+08	1.66845e+08	2.08457e+08	1.80918e+08	1.31674e+08	9.66086e+07	1.91137e+08	1.87385e+08	2.34793e+08	2.2843e+08	2.49165e+08	2.03665e+08	2.10205e+08	133839084	1.87154e+08	2.68621e+08	2.42179e+08	2.05524e+08	1.18278e+08	1.60051e+08
Q9HAU5	Regulator of nonsense transcripts 2	UPF2	UPF2	2.40646e+06	0	4.87214e+06	4.62816e+06	2.96883e+06	4.59074e+06	5.38675e+06	4.70163e+06	3.00159e+06	2.97483e+06	1.94707e+06	799191	2.28315e+07	8.57143e+06	8.93987e+06	1.15514e+07	1.13135e+06	2.65279e+06	6.89586e+06	0	1.35819e+06	2.78528e+06	1.05075e+06	2.6462e+06	0	3.67847e+06	2.88504e+06	9.12654e+06	0	1.05137e+07	1.15815e+07	5.97486e+06	3.06583e+06	6.22934e+06	7.5595e+06	6.3046e+06	0	0	792413	7.96032e+06	1.66476e+07	7.55723e+06	1.31668e+07	2.98643e+07	9.11059e+06	1.35636e+07	1.55046e+07	2.13462e+06	2.07232e+07	3.58747e+06	2.83881e+07	5.20374e+06	1.77109e+07	1.95906e+07	3.55728e+06	7.0136e+06	6.73249e+06	2.62146e+07	6.67417e+06	5.09542e+06	4.59678e+06	1.77683e+07	5.54735e+06	7.24384e+06	2.11227e+07	2.81922e+06	2.44072e+07	1.94274e+07	1.51127e+07	973955	2.62436e+07	2.12109e+07	1.31476e+07	5.31586e+07	1.66468e+07	1.80683e+07	1.40419e+06	2.64558e+06	2.69501e+06	552012	5.23844e+06	979630	1.52267e+06	4.71428e+06	1.06183e+07	2.44831e+06	1.38846e+07	6.28771e+06	3.01586e+06	1.37288e+06	4.26763e+06	2.05091e+06	1.20516e+06	2.94277e+06	564688	1.98159e+06	749738	6.60386e+06	1.11515e+06	3.678e+06	996550	4.84589e+06	1.25577e+06	732611	0	1.38369e+06	832718	3.40853e+06	2.51733e+06	1.6223e+06	3.09314e+06	0	1.99394e+06	1.07093e+06	2.72259e+06	5.01327e+06	1.83607e+06	0	868285	0	654413	0
Q9BZI7	Regulator of nonsense transcripts 3B	UPF3B	UPF3B	1.90679e+07	5.05419e+07	0	8.20686e+07	1.72295e+08	9.30892e+07	4.70153e+07	8.1938e+07	6.59181e+07	4.79869e+07	0	4.14626e+07	6.18616e+07	3.82493e+07	8.36335e+07	1.06337e+08	4.02324e+07	9.42801e+07	6.86832e+07	70918256	6.59651e+07	6.68836e+07	4.748e+07	3.61353e+07	3.27953e+07	6.9337e+07	9.82079e+07	7.10803e+07	7.89128e+07	6.27045e+07	5.49088e+07	8.18675e+07	7.91366e+07	3.65395e+07	5.13152e+07	6.59093e+07	5.81794e+07	8.24823e+07	3.77212e+07	0	6.35069e+07	0	669485	0	0	6.15201e+07	1.03508e+08	5.69766e+07	0	7.08446e+07	6.16123e+07	6.49577e+07	2.87876e+07	6.33315e+07	8.63655e+06	2.9782e+07	4.7933e+07	0	7.91749e+07	0	6.98386e+07	0	2.85864e+07	0	6.09855e+07	0	9.13302e+07	5.09151e+07	1.34242e+07	1.55125e+08	5.9429e+07	0	0	0	3.03345e+07	1.88827e+07	7.61521e+07	8.67545e+07	9.74291e+07	1.52976e+08	1.04949e+08	9.48661e+07	9.20742e+07	554443	0	1.00891e+08	5.35732e+07	0	0	0	1.08687e+08	2.6374e+08	9.42746e+07	1.57253e+08	9.02958e+07	5.73447e+07	845245	0	7.47833e+07	6.1197e+07	2.0856e+07	1.00811e+08	1.26367e+08	5.1644e+07	2.38355e+08	6.04471e+07	4.41326e+07	978596	1.6436e+08	2.03732e+08	2.96091e+08	6.90475e+07	2.33527e+08	2.39351e+08	2.32594e+08	1.78277e+08	4.95076e+07	1.23928e+08	1.62464e+08	1.36822e+08	1.83456e+08	1.00132e+08
Q16831	Uridine phosphorylase 1	UPP1	UPP1	4.90161e+06	9.94757e+06	1.76362e+07	1.91275e+07	2.42765e+07	1.55159e+07	2.00774e+07	1.35372e+07	9.5817e+06	1.57147e+07	1.95885e+07	1.72181e+07	1.65925e+07	1.01658e+07	1.09319e+07	2.67343e+07	9.73325e+06	1.18254e+07	9.15713e+06	1.23115e+07	1.38972e+07	1.53019e+07	9.22283e+06	1.6167e+07	7.0182e+06	2.05288e+07	2.8305e+07	1.25512e+07	1.2499e+07	1.95113e+07	9.05039e+06	4.10374e+07	1.6777e+07	7.87727e+06	1.44008e+07	1.03749e+07	4.05771e+07	1.80448e+07	1.78123e+07	1.46207e+07	1.91451e+07	1.34723e+07	1.45209e+07	1.0009e+07	1.90935e+07	1.45203e+07	1.479e+07	1.57408e+07	8.65368e+06	1.2141e+07	1.39543e+07	9.92669e+06	1.49196e+07	1.40705e+07	3.1541e+06	8.28733e+06	1.51846e+07	1.66781e+07	1.82292e+07	1.0993e+07	2.56288e+07	7.03258e+06	1.67996e+06	9.68842e+06	1.64462e+07	1.39565e+07	2.17986e+07	6.54248e+06	8.97747e+06	9.44359e+06	9.08574e+06	1.24422e+07	4.75642e+06	1.21175e+07	9.75684e+06	1.36555e+07	1.80754e+07	9.82506e+06	7.76878e+06	1.00621e+07	1.71841e+07	1.34162e+07	1.09141e+07	1.70952e+07	1.72592e+07	1.71236e+07	1.7696e+07	1.12553e+07	1.13239e+07	1.23595e+07	1.15422e+07	1.31186e+07	2.11603e+07	2.28571e+07	1.06619e+07	1.48814e+07	5.48836e+06	2.06772e+07	1.55949e+07	1.37415e+07	4.23546e+06	1.9178e+07	2.10478e+07	1.44016e+07	1.12591e+07	2.40329e+07	1.51006e+07	1.2672e+07	2.02944e+07	1.63269e+07	1.7845e+07	1.18846e+07	2.30862e+07	1.51436e+07	2.03167e+07	2.14262e+07	2.16974e+07	8.35489e+06	2.74584e+06	1.61718e+07	2.05591e+07	3.00169e+07
E9PSD7	Uracil phosphoribosyltransferase homolog	UPRT	RP11-311P8.3;UPRT	0	0	0	0	0	0	0	5.51697e+06	0	0	0	0	2.76033e+06	0	0	3.49669e+06	0	2.12196e+06	0	0	0	0	3.78957e+06	1.95848e+06	0	0	0	3.50913e+06	1.70986e+06	3.41782e+06	2.91057e+06	2.85354e+06	5.25607e+06	3.2271e+06	2.50355e+06	0	0	3.34984e+06	6.09289e+06	2.81028e+06	0	0	0	0	0	2.06327e+06	2.61027e+06	0	0	3.92885e+06	0	4.22251e+06	1.70044e+06	0	0	0	0	1.73745e+06	2.55609e+06	1.57042e+06	3.53842e+06	2.72702e+06	0	2.06349e+06	2.61166e+06	2.53133e+06	3.42317e+06	2.66313e+06	7.77072e+06	3.87265e+06	0	0	0	2.37873e+06	0	2.93916e+06	3.5706e+06	0	0	1.68563e+06	2.2303e+06	2.82989e+06	0	3.1343e+06	1.9351e+06	2.10726e+06	2.29408e+06	0	0	3.10265e+06	3.6254e+06	0	4.03562e+06	3.31468e+06	3.46917e+06	2.29383e+06	2.20712e+06	0	0	2.6864e+06	1.53811e+06	0	3.65695e+06	3.10877e+06	2.59771e+06	4.3741e+06	3.13263e+06	2.25111e+06	3.54937e+06	0	2.46581e+06	2.3671e+06	3.00534e+06	3.36921e+06	0	6.07524e+06	2.50566e+06	2.57173e+06	0	0	2.07712e+06	2.87075e+06
Q3KRB6	Chromosome 20 open reading frame 44, isoform CRA_g	UQCC	UQCC;UQCC1;DKFZp686O0680	1.37514e+06	1.16707e+06	866941	1.10423e+06	1.38579e+06	906844	1.63561e+06	1.68713e+06	1.70268e+06	1.30053e+06	3.06942e+06	843506	0	0	1.17807e+06	1.54886e+06	436926	1.71764e+06	1.62022e+06	3.05104e+06	2.85172e+06	2.53038e+06	1.92233e+06	2.39621e+06	0	1.59209e+06	2.75389e+06	0	4.38553e+06	0	548992	672500	0	0	0	0	1.57038e+06	2.66255e+06	1.45876e+06	0	1.62352e+06	736601	0	0	0	0	866804	0	0	1.52856e+06	0	0	550615	929188	0	516044	416960	0	935498	478176	0	0	0	0	0	729930	1.31001e+06	0	0	1.48509e+06	561405	0	698567	0	0	0	2.96061e+06	1.78505e+06	2.24289e+06	0	1.84301e+06	2.03975e+06	1.99387e+06	3.18875e+06	948198	0	0	0	2.30858e+06	752605	1.96339e+06	4.34803e+06	5.52756e+06	1.54753e+06	940678	621047	1.04885e+06	0	1.95052e+06	2.43574e+06	431261	1.17074e+06	1.48409e+06	1.68974e+06	4.78635e+06	1.88219e+06	1.45657e+06	0	1.88838e+06	954753	4.09649e+06	0	530214	1.43025e+06	943428	380860	1.93741e+06	2.97093e+06	2.43667e+06	2.01314e+06	4.1466e+06	2.37384e+06
V5IRT4	Mitochondrial nucleoid factor 1 (Fragment)	UQCC2	UQCC2	0	2.1868e+07	1.13547e+06	3.85327e+06	3.48271e+06	3.41944e+06	3.25261e+06	3.33264e+06	3.60477e+06	3.82706e+06	3.72205e+06	8.22626e+06	4.01407e+06	1.89554e+06	3.02471e+06	2.50875e+06	4.68383e+06	3.13614e+06	2.52855e+06	3.81707e+06	2.38056e+06	4.21507e+06	4.52265e+06	1.16431e+07	2.66285e+06	1.87312e+06	979348	7.40265e+06	1.44982e+07	4.1509e+06	4.83408e+06	4.2404e+06	1.16687e+07	2.14774e+06	2.84713e+06	1.14382e+07	6.92216e+06	2.34171e+07	1.07622e+07	9.4782e+06	1.102e+07	0	3.20949e+06	1.24502e+06	0	2.31434e+06	0	3.31705e+06	0	8.916e+06	0	4.64269e+06	0	8.66047e+06	697540	1.51016e+06	4.84563e+06	3.57147e+06	3.73091e+06	876580	6.13407e+06	3.36319e+06	2.75921e+06	565678	0	0	6.94862e+06	0	0	3.17768e+06	0	634404	0	0	0	0	5.73094e+06	1.61113e+06	1.40597e+07	887933	638819	2.23521e+06	2.46858e+06	1.921e+06	1.7866e+06	3.23474e+06	1.00899e+06	1.05602e+06	3.48791e+06	8.85734e+06	3.42592e+06	5.7839e+06	1.04567e+07	3.01445e+06	0	595439	0	3.09842e+06	3.02511e+06	4.53934e+06	5.37556e+06	1.83025e+06	4.58933e+06	2.38572e+06	4.03858e+06	4.44227e+06	2.28929e+06	1.56782e+06	5.39215e+06	4.90131e+06	1.0226e+07	1.80831e+07	3.90373e+06	4.26252e+06	887946	1.07626e+06	0	4.70685e+06	2.05268e+06	4.27734e+06	2.70536e+06	3.7469e+06
Q9UDW1	Cytochrome b-c1 complex subunit 9	UQCR10	UQCR10	0	8.89352e+06	8.9043e+06	1.28522e+07	1.93446e+07	1.0253e+07	1.41438e+07	1.15978e+07	1.95223e+07	1.35037e+07	1.11821e+07	1.47823e+07	1.48485e+07	1.34837e+07	1.89715e+07	1.56139e+07	1.06568e+07	7.52717e+06	1.08895e+07	1.65772e+07	1.25864e+07	2.02546e+07	5.29288e+06	9.0593e+06	7.78373e+06	1.10215e+07	1.03449e+07	17471510	1.99584e+07	5.01439e+06	1.63692e+07	1.37673e+07	1.56077e+07	1.64819e+07	4.70377e+07	7.84689e+06	5.17853e+06	8.39331e+06	1.40339e+07	1.57469e+07	2.00179e+07	1.05573e+07	5.50015e+06	7.95203e+06	1.13431e+07	2.70996e+06	1.31822e+07	8.00334e+06	4.20544e+06	8.52539e+06	2.5656e+07	1.95948e+07	5.54903e+06	2.34794e+07	3.37144e+06	2.7898e+06	1.33416e+07	1.4492e+07	1.40855e+07	3.97498e+06	5.65315e+06	7.6347e+06	5.08067e+06	1.29192e+07	3.00089e+07	9.08645e+06	1.61823e+07	2.18822e+07	1.84686e+07	2.56975e+07	0	6.69545e+06	0	1.29452e+07	2.89152e+06	4.52954e+06	1.98034e+07	7.2937e+06	1.56992e+07	7.81333e+06	1.22952e+07	1.62346e+07	9.36544e+06	1.86567e+07	9.93065e+06	3.41042e+06	1.05658e+07	8.27341e+06	1.10393e+07	9.5021e+06	1.58157e+07	2.64796e+07	2.03179e+07	1.83185e+07	7.1271e+06	7.1035e+06	1.04718e+07	1.153e+07	1.21968e+07	1.47608e+07	4.43959e+06	1.05387e+07	1.09697e+07	1.30715e+07	1.72691e+07	2.00926e+07	8.90893e+06	7.01539e+06	1.94749e+07	1.18949e+07	2.04563e+07	1.71568e+07	1.74172e+07	1.62387e+07	1.03248e+07	7.53265e+06	9.68018e+06	1.57519e+07	2.35116e+07	1.40071e+07	1.0736e+07	1.14527e+07
P14927	Cytochrome b-c1 complex subunit 7	UQCRB	UQCRB	7.75036e+06	2.62563e+07	17003286	1.46156e+07	1.83973e+07	2.0768e+07	2.37885e+07	2.05277e+07	3.11756e+07	2.35652e+07	2.92266e+07	1.97166e+07	4.68194e+07	2.65715e+07	1.13883e+07	2.98013e+07	1.63075e+07	3.01698e+07	1.9869e+07	9144834	7.11113e+06	1.20112e+07	9.65555e+06	1.37382e+07	7.80275e+06	1.51289e+07	1.45214e+07	3.38019e+07	2.08245e+07	2.984e+07	3.38195e+07	2.01468e+07	2.70713e+07	2.36026e+07	2.71766e+07	3.35927e+07	3.44363e+07	3.34799e+07	2.01587e+07	3.80915e+07	3.95078e+07	1.14113e+07	3.19581e+07	2.95744e+07	1.4738e+07	2.99691e+07	1.76148e+07	1.1815e+07	1.85574e+07	1.54326e+07	3.87131e+07	1.5457e+07	2.6264e+07	2.14885e+07	9.39749e+06	1.81506e+07	2.96681e+07	3.91542e+07	1.95289e+07	1.30174e+07	2.76929e+07	3.07305e+07	1.55102e+07	2.37147e+07	3.60454e+07	1.70554e+07	3.33067e+07	3.45871e+07	2.03858e+07	1.86781e+07	3.46587e+07	2.68196e+07	2.23554e+07	3.38191e+07	1.94354e+07	3.09831e+07	2.09709e+07	1.01963e+07	2.35331e+07	7.57818e+06	1.46454e+07	1.22372e+07	1.06192e+07	1.65856e+07	1.93054e+07	1.72352e+07	2.13108e+07	8.41009e+06	9.77088e+06	1.91795e+07	1.77694e+07	1.86238e+07	2.21423e+07	1.98386e+07	1.2119e+07	1.33664e+07	8.021e+06	1.5595e+07	1.02356e+07	1.84156e+07	8.83886e+06	1.83359e+07	1.59372e+07	1.26661e+07	1.50652e+07	1.82573e+07	1.08737e+07	1.39549e+07	1.82876e+07	1.11606e+07	1.39971e+07	2.80941e+07	1.8091e+07	2.18987e+07	1.26472e+07	1.32032e+07	2.29556e+07	1.38803e+07	1.51119e+07	9.47869e+06	1.63536e+07	1.2427e+07
P31930	Cytochrome b-c1 complex subunit 1, mitochondrial	UQCRC1	DKFZp586I1223;PMPCB;UQCRC1	6.62326e+07	9.17079e+07	1.34883e+08	1.5546e+08	154082618	1.52179e+08	2.65948e+08	1.78899e+08	3.18312e+08	1.98442e+08	165109708	2.01632e+08	1.04366e+08	1.53458e+08	1.74887e+08	1.49912e+08	112686468	150917011	1.47472e+08	2.21005e+08	1.84705e+08	2.38048e+08	1.52468e+08	1.03793e+08	1.29181e+08	1.30039e+08	168415307	1.21902e+08	241689874	1.1507e+08	8.36794e+07	1.34094e+08	2.00137e+08	6.34259e+07	1.15296e+08	1.28958e+08	1.16384e+08	1.07562e+08	1.89117e+08	9.45379e+07	1.95193e+08	8.45594e+07	5.85863e+07	7.49584e+07	9.41922e+07	7.94921e+07	1.1976e+08	8.94729e+07	8.04197e+07	1.23341e+08	8.24045e+07	9.66896e+07	6.03604e+07	1.0257e+08	4.78117e+07	6.79422e+07	6.90032e+07	6.79562e+07	1.04222e+08	5.92998e+07	1.18405e+08	4.36831e+07	6.76759e+07	7.00268e+07	7.84941e+07	9.17381e+07	1.77161e+08	6.58647e+07	3.14273e+07	1.97355e+08	7.36383e+07	8.35388e+07	5.16606e+07	7.78589e+07	4.57256e+07	6.31093e+07	2.44405e+08	1.70525e+08	2.45582e+08	1.32496e+08	1.75155e+08	1.35667e+08	1.54552e+08	1.6971e+08	8.93067e+07	9.51405e+07	1.11744e+08	2.09397e+08	2.06199e+08	1.40572e+08	2.21877e+08	323103638	3.07836e+08	2.07885e+08	1.26336e+08	1.49376e+08	1.35213e+08	100913154	1.36663e+08	2.14395e+08	3.48883e+07	1.38751e+08	1.82421e+08	2.05462e+08	2.88092e+08	2.77662e+08	1.61472e+08	8.91288e+07	2.05133e+08	1.3516e+08	2.93416e+08	1.59227e+08	1.88231e+08	2.1489e+08	1.51595e+08	1.38413e+08	1.70177e+08	2.07311e+08	4.21572e+08	1.68995e+08	2.46024e+08	1.82051e+08
P22695	Cytochrome b-c1 complex subunit 2, mitochondrial	UQCRC2	UQCRC2	7.82056e+07	1.56361e+08	1.53386e+08	1.64483e+08	1.626e+08	2.02444e+08	2.77669e+08	1.86359e+08	3.34088e+08	2.33366e+08	173975073	2.38823e+08	1.71136e+08	199732634	2.02504e+08	1.95575e+08	1.35444e+08	2.14966e+08	1.64643e+08	2.66596e+08	2.26555e+08	2.67299e+08	154843165	1.11774e+08	1.22042e+08	1.5113e+08	1.82004e+08	1.69251e+08	3.69258e+08	1.68293e+08	1.20204e+08	2.3349e+08	3.70556e+08	1.01566e+08	154889393	1.74105e+08	1.77887e+08	1.37833e+08	2.68929e+08	1.34225e+08	2.35083e+08	1.08965e+08	8.09597e+07	9.32569e+07	1.25267e+08	1.34363e+08	1.29802e+08	1.32664e+08	1.11192e+08	1.4963e+08	1.31981e+08	1.45423e+08	6.89385e+07	163312078	5.75019e+07	9.64958e+07	1.42756e+08	1.11319e+08	1.51165e+08	9.82463e+07	1.72477e+08	1.02183e+08	6.47614e+07	5.52468e+07	7.03568e+07	1.30038e+08	2.31533e+08	9.90503e+07	5.18366e+07	2.58009e+08	9.99063e+07	1.33752e+08	5.47653e+07	1.16756e+08	5.32078e+07	4.45377e+07	2.85471e+08	2.08042e+08	3.27773e+08	1.59062e+08	2.22171e+08	1.88242e+08	2.01391e+08	188189789	1.36283e+08	1.42403e+08	1.51053e+08	1.93119e+08	2.12551e+08	2.02981e+08	2.83865e+08	365577615	3.0598e+08	2.07148e+08	168707147	1.86717e+08	1.80441e+08	1.44128e+08	1.71464e+08	2.14441e+08	71895291	1.7783e+08	1.86719e+08	2.24143e+08	2.44925e+08	2.85972e+08	2.09256e+08	9.20468e+07	2.37746e+08	1.78747e+08	2.94023e+08	241832460	1.9144e+08	2.40176e+08	1.54891e+08	1.3435e+08	1.95898e+08	204726104	4.11176e+08	1.76897e+08	2.70714e+08	2.06251e+08
P47985	Cytochrome b-c1 complex subunit Rieske, mitochondrial	UQCRFS1	UQCRFS1;UQCRFS1P1	5.53946e+06	9.9223e+06	1.65352e+07	2.01074e+07	1.45992e+07	1.57681e+07	3.41395e+07	2.09561e+07	1.63253e+07	1.6442e+07	1.2711e+07	1.55972e+07	1.23103e+07	1.14455e+07	1.8703e+07	1.64434e+07	1.19666e+07	1.44856e+07	1.20076e+07	18788241	1.12226e+07	2.16888e+07	5.52296e+06	9.84038e+06	7.98303e+06	1.81793e+07	1.64982e+07	1.89816e+07	2.86224e+07	1.40892e+07	1.2135e+07	1.40581e+07	2.65729e+07	2.22524e+06	1.22503e+07	7627919	1.96359e+07	1.45538e+07	2.98831e+07	1.19217e+07	2.30026e+07	5.36682e+06	7.02838e+06	2.0401e+06	6.72776e+06	1.14923e+07	1.80265e+06	3.26457e+06	981858	9.35248e+06	8.74314e+06	1.599e+07	4.86914e+06	1.67476e+07	2.09921e+06	0	1.33225e+07	0	1.31446e+07	3.46423e+06	1.53523e+07	4.96461e+06	0	0	8.81969e+06	8.50759e+06	1.45083e+07	5.67441e+06	0	1.66418e+07	2.68066e+06	3.40917e+06	0	9.26117e+06	1.40983e+06	1.7542e+06	2.21191e+07	2.92927e+07	3.24443e+07	2.74853e+07	2.76076e+07	1.35704e+07	1.47854e+07	1.90347e+07	7.83611e+06	9.54203e+06	5.08914e+06	7.29319e+06	9.01875e+06	1.76657e+07	1.99492e+07	4.30529e+07	2.79125e+07	2.06399e+07	1.32942e+07	1.42337e+07	1.37801e+07	1.17274e+07	1.31231e+07	2.27802e+07	0	2.25411e+07	15246979	1.90223e+07	2.14926e+07	2.5158e+07	2.58573e+07	6.23643e+06	2.46757e+07	2.15448e+07	1.92773e+07	2.08227e+07	2.24292e+07	1.93211e+07	1.67954e+07	1.99443e+07	2.42837e+07	1.53101e+07	3.72007e+07	1.13381e+07	1.15467e+07	1.53186e+07
P0C7P4	Putative cytochrome b-c1 complex subunit Rieske-like protein 1	UQCRFS1P1	UQCRFS1;UQCRFS1P1	0	0	1.40047e+06	0	1.41279e+06	0	1.36217e+06	0	1.07685e+06	0	1.15123e+06	746345	0	1.68825e+06	2.26917e+06	2.63917e+06	0	0	0	0	2.94962e+06	2.39405e+06	0	0	0	904589	0	0	1.02556e+06	0	0	0	0	0	0	0	0	0	0	0	0	0	0	0	0	0	0	0	0	0	0	0	0	0	0	0	0	0	0	0	0	0	0	0	0	0	0	0	0	0	0	0	0	0	0	0	0	2.52372e+06	0	1.27418e+06	0	0	0	2.17088e+06	0	968355	0	0	0	0	0	1.34549e+06	2.44432e+06	0	0	0	1.0746e+06	1.88129e+06	1.99499e+06	0	0	3.42963e+06	1.43515e+06	0	0	0	0	0	3.11581e+06	1.70699e+06	0	629167	0	0	3.5103e+06	1.52791e+06	0	900578	2.17982e+06	1.48631e+06	0	1.22195e+06
Q567R0	UQCRH protein	UQCRH	UQCRHL;UQCRH	2.0176e+07	4.68294e+07	4.52795e+07	6.97767e+07	7.09702e+07	4.93348e+07	7.55214e+07	5.98387e+07	9.51095e+07	2.95379e+07	4.19587e+07	6.74623e+07	3.2296e+07	4.09753e+07	3.37067e+07	3.40079e+07	3.65431e+07	2.89498e+07	6.64069e+07	3.1579e+07	2.78435e+07	4.65581e+07	4.66371e+07	1.45392e+07	3.1354e+07	5.53144e+07	5.43073e+07	2.18088e+07	6.78591e+07	2.94677e+07	3.41179e+07	1.92537e+07	4.17897e+07	1.31914e+07	3.67668e+07	3.7349e+07	3.90894e+07	3.31927e+07	1.38152e+07	3.23726e+07	5.16008e+07	1.40341e+07	2.60901e+07	2.25015e+07	2.82528e+07	3.64272e+07	2.32451e+07	2.27681e+07	2.08466e+07	2.26194e+07	2.42346e+07	3.13355e+07	8.34809e+06	3.24272e+07	8.0734e+06	1.32365e+07	3.20451e+07	2.87947e+07	2.59441e+07	8.91189e+06	2.55581e+07	1.25036e+07	7.8676e+06	8.10677e+06	1.70849e+07	2.83979e+07	4.83016e+07	2.18285e+07	5.31185e+06	3.77634e+07	2.0312e+07	2.62794e+07	4.63726e+06	3.11231e+07	7.28952e+06	5.23732e+06	9.01993e+07	6.76562e+07	6.13686e+07	3.76118e+07	6.49394e+07	5.33104e+07	3.64143e+07	5.52916e+07	4.02545e+07	3.72523e+07	3.42757e+07	6.21767e+07	3.84736e+07	2.51923e+07	3.82412e+07	9.97253e+07	8.83037e+07	6.09291e+07	3.7009e+07	4.93913e+07	3.07638e+07	3.87251e+07	3.68865e+07	6.24606e+07	2.13859e+06	6.5365e+07	5.43831e+07	4.06023e+07	5.75035e+07	7.90087e+07	5.15028e+07	2.05017e+07	7.20262e+07	5.11795e+07	8.10814e+07	4.60984e+07	5.76025e+07	5.66884e+07	6.4167e+07	3.79179e+07	7.72118e+07	7.28192e+07	8.13557e+07	3.39967e+07	5.4624e+07	2.75057e+07
O14949	Cytochrome b-c1 complex subunit 8	UQCRQ	UQCRQ	1.92032e+07	1.2238e+08	4.51197e+07	5.81787e+07	5.84009e+07	7.40362e+07	8.20649e+07	9.19156e+07	7.64184e+07	1.14349e+08	2.20352e+08	3.26008e+07	4.47972e+08	1.63977e+08	1.33671e+08	1.83872e+08	3.46535e+07	149208510	1.41269e+08	5.23653e+07	4.43065e+07	9.61794e+07	1.94871e+07	1.02837e+08	4.57729e+06	3.98884e+07	5.93935e+07	1.42841e+08	8.75594e+07	1.71796e+08	244972188	1.03063e+08	1.88743e+08	1.24555e+08	1.71302e+08	2.54019e+08	2.56892e+08	1.94785e+08	8.19213e+07	2.85809e+08	2.15969e+08	3.78038e+07	1.80318e+08	9.95839e+07	3.54287e+07	2.58832e+08	7.33933e+07	2.90121e+07	5.92816e+07	4.82449e+07	1.90469e+08	7.10034e+07	3.97801e+07	1.31931e+08	1.23537e+07	2.86813e+07	1.29473e+08	1.67053e+08	6.27851e+07	1.88839e+07	1.35843e+08	9.06895e+07	3.03328e+07	4.98476e+07	1.17699e+08	3.70256e+07	2.17409e+08	184326821	5.9859e+07	5.3081e+07	1.93694e+08	1.26916e+08	5.6886e+07	3.79313e+08	4.68312e+07	8.39633e+07	6.9604e+07	5.36264e+07	1.00406e+08	1.60097e+07	8.4162e+07	2.70021e+07	3.49138e+07	7.45393e+07	8.37786e+07	3.69875e+07	1.06054e+08	3.98991e+07	1.67438e+07	7.62414e+07	6.45336e+07	6.19267e+07	5.06265e+07	7.64476e+07	2.24983e+07	3.74959e+07	1.94083e+07	7.63512e+07	3.34517e+07	6.01338e+07	9.95901e+06	7.64681e+07	4.78507e+07	3.47957e+07	4.7048e+07	4.03934e+07	2.18521e+07	2.92613e+07	6.18887e+07	3.39661e+07	7.04952e+07	128636795	9.86267e+07	4.31452e+07	5.62877e+07	5.6985e+07	1.23188e+08	6.62493e+07	5.4652e+07	2.65126e+07	2.0061e+07	2.575e+07
B1Q2B0	URCC5	URCC5	NFXL1;URCC5	4.39787e+06	7.75389e+06	2.51842e+06	3.85132e+06	3.59928e+06	0	0	0	5.65466e+06	6.15062e+06	4.21203e+06	8.09984e+06	6.804e+06	5.12384e+06	4.76655e+06	5.87353e+06	3.94516e+06	6.96897e+06	0	4.66244e+06	3.60439e+06	3.13124e+06	5.43329e+06	5.66829e+06	3.61645e+06	3.29568e+06	0	6.90139e+06	1.37339e+07	7.01625e+06	4.60181e+06	7.8297e+06	6.65176e+06	2.25681e+06	4.76686e+06	6.62111e+06	6.98623e+06	5.88021e+06	9.00158e+06	7.56047e+06	7.84795e+06	4.22327e+06	2.1872e+06	4.31913e+06	5.56536e+06	0	7.64599e+06	5.25235e+06	4.70752e+06	5.87789e+06	0	4.75944e+06	5.38842e+06	6.77568e+06	3.29681e+06	6.14514e+06	3.58622e+06	3.70114e+06	7.48739e+06	5.50978e+06	6.44006e+06	4.31839e+06	3.09537e+06	4.21435e+06	4.1948e+06	6.11485e+06	5.0101e+06	3.45215e+06	1.90658e+06	0	0	2.52327e+06	0	0	2.87246e+06	0	4.54682e+06	2.25471e+06	5.86222e+06	2.23287e+06	2.49796e+06	3.80054e+06	4.90161e+06	4.27235e+06	0	2.48598e+06	0	7.36273e+06	8.0337e+06	8.60801e+06	0	5.07447e+06	4.22482e+06	3.12819e+06	2.8682e+06	0	0	0	0	3.06911e+06	8.00425e+06	3.58196e+06	3.47966e+06	3.82092e+06	4.72586e+06	2.73967e+06	2.22202e+06	0	3.87295e+06	0	2.55988e+06	8.35574e+06	4.83057e+06	3.45048e+06	0	0	0	6.06299e+06	5.78496e+06	0	7.64611e+06	5.74444e+06
Q15850	Urf-ret protein	urf-ret	CCDC6-RETc;CCDC6-RETa;R12;CUX1-RETa;CUX1-RETc;CCDC6-RET;R11;KIF5B-RET(NM_020630)_K16;RET;RET/PTC2;KIF5B-RET(NM_020630)_K24;urf-ret;KIF5B-RET(NM_020630)_K22;KIF5B-RET(NM_020975)_K23;KIF5B-RET(NM_020975)_K22;KIF5B-RET(NM_020975)_K15;KIF5B-RET(NM_020975)_K16;KIF5B-RET(NM_020630)_K15;KIF5B-RET(NM_020630)_K23;AFAP1	0	0	827966	885052	0	0	0	0	795449	826979	0	648595	0	1.51361e+06	584904	395977	1.07921e+06	558985	622954	730593	925329	705728	1.52585e+06	0	889855	1.23342e+06	1.38506e+06	0	760227	0	0	485980	0	0	0	0	0	0	696649	0	0	0	808194	0	0	0	0	384989	0	0	654986	0	0	859120	0	522184	0	470618	802869	0	0	0	0	0	0	0	0	0	0	0	0	0	0	0	0	0	597544	0	0	537987	434729	0	0	1.13625e+06	0	0	548991	759939	0	0	0	965375	1.65688e+06	0	497400	0	1.40996e+06	897748	0	911478	0	721221	1.11419e+06	1.39877e+06	0	0	0	0	1.34742e+06	747354	0	0	511307	615564	798460	910232	659783	755076	1.61258e+06	2.21977e+06	1.31915e+06	1.2737e+06
Q9BTM9	Ubiquitin-related modifier 1	URM1	URM1	1.13856e+07	0	0	0	0	0	0	1.68616e+06	4.6211e+06	0	0	0	2.46704e+06	1.13315e+07	0	0	0	0	2.64571e+06	2.94791e+06	1.96345e+06	0	0	0	1.93006e+06	0	0	2.51801e+06	0	2.21166e+06	0	2.52685e+06	1.12818e+06	0	3.61058e+06	3.61867e+06	1.56676e+06	0	0	0	0	7.16624e+06	2.64993e+06	1.53967e+06	2.59961e+06	0	7.3366e+06	0	0	3.67864e+06	0	0	0	5.6912e+06	0	0	0	0	0	0	0	0	6.10227e+06	2.84987e+06	0	1.86852e+06	2.90508e+06	0	0	0	0	0	3.9474e+06	4.76537e+06	0	0	0	0	0	0	0	0	0	0	0	0	0	0	0	0	0	0	0	0	0	0	0	0	0	0	0	0	0	0	0	0	0	1.79119e+06	0	0	1.12941e+06	0	0	0	0	0	0	0	1.40203e+06	0	0	0
P06132	Uroporphyrinogen decarboxylase	UROD	UROD	147229317	3.72696e+07	1.17575e+08	4.8067e+07	3.40694e+07	1.34275e+08	1.35888e+07	8.98016e+07	8.8717e+07	3.85953e+07	1.45877e+07	1.91459e+07	1.24749e+08	7.17067e+07	6.80824e+07	7.2293e+07	2.12896e+07	1.09607e+08	1.65231e+08	2.65132e+07	6.17078e+07	5.29598e+07	6.73779e+07	1.50032e+07	8.68691e+07	1.06178e+08	7.28173e+07	3.88773e+07	3.61602e+07	3.49821e+07	7.16463e+07	1.1913e+07	1.27703e+07	1.16612e+08	9.10562e+07	4.30779e+07	3.81002e+07	1.57295e+07	1.85459e+07	4.67218e+07	2.61532e+07	3.6635e+07	4.22863e+07	6.72629e+07	9.3163e+07	2.67925e+07	5.50565e+07	6.90809e+07	7.00884e+07	5.46364e+06	1.45707e+07	4.03357e+07	3.93629e+07	5.86004e+07	1.0374e+08	8.00821e+07	6.45761e+07	5.86558e+07	4.92484e+07	7.85402e+07	4.70573e+07	9.31285e+07	2.20314e+08	7.6275e+06	9.33543e+07	5.37861e+07	3.81991e+07	6.67035e+07	4.20056e+08	2.24484e+07	192905825	8.02843e+07	2.76744e+08	9.24254e+07	4.21347e+07	1.60381e+06	2.52783e+07	3.52334e+07	1.74735e+07	8.84209e+07	5.91645e+07	9.44139e+07	4.71886e+07	4.13262e+07	1.43882e+08	8.20475e+07	6.66367e+07	5.31024e+07	4.6084e+07	7.27245e+06	4.61891e+07	5.3769e+07	4.75401e+07	5.1239e+07	1.04339e+08	8.34895e+07	105052920	8.06981e+07	5.93022e+07	7.47431e+07	112635022	5.22281e+07	3.64602e+07	6.41792e+07	4.7976e+07	7.37397e+06	2.8421e+07	2.55288e+08	6.82513e+07	1.18978e+08	7.20005e+07	3.06297e+07	2.09505e+07	8.29971e+07	9.45614e+07	1.63557e+08	3.87304e+07	3.55453e+07	3.89587e+07	2.73943e+07	5.26451e+07	5.93693e+07
G8JLK1	USE1-like protein	USE1	USE1	0	4.64895e+06	1.29395e+06	1.81793e+06	3.59793e+06	2.61363e+06	3.88452e+06	2.87195e+06	2.32515e+06	2.56815e+06	1.59691e+06	3.43528e+06	2.38897e+06	2.07927e+06	1.88791e+06	4.50416e+06	1.22572e+06	3.8943e+06	1.31258e+06	6.28007e+06	4.48716e+06	5.67768e+06	3.60441e+06	2.9619e+06	0	2.77721e+06	2.04644e+06	3.38559e+06	1.70176e+06	3.46915e+06	2.47642e+06	3.93809e+06	4.66333e+06	2.78176e+06	1.58866e+06	1.82094e+06	2.92549e+06	1.7969e+06	5.70904e+06	3.12239e+06	2.98665e+06	706706	1.53636e+06	0	1.96419e+06	1.9118e+06	2.30936e+06	913252	705812	3.1371e+06	1.0895e+06	2.7865e+06	443935	2.34076e+06	0	432869	1.95036e+06	0	3.93242e+06	0	4.50325e+06	1.48557e+06	0	0	2.02951e+06	738058	4.35995e+06	862715	0	4.66793e+06	1.91323e+06	816885	0	1.10739e+06	0	0	2.67092e+06	2.6112e+06	2.61777e+06	3.79116e+06	3.8754e+06	1.22856e+06	2.8252e+06	4.08081e+06	813483	1.10903e+06	1.3931e+06	2.24918e+06	3.24145e+06	4.23038e+06	4.98159e+06	3.76047e+06	4.33463e+06	4.57879e+06	2.55501e+06	2.63504e+06	792863	1.44932e+06	3.5098e+06	3.83549e+06	0	2.50402e+06	3.90353e+06	3.81079e+06	5.11554e+06	2.97247e+06	2.93232e+06	0	2.42359e+06	1.56257e+06	6.05151e+06	2.13485e+06	5.45333e+06	2.11361e+06	1.82955e+06	981854	3.23368e+06	3.31572e+06	3.51829e+06	5.56428e+06	5.94038e+06	5.24482e+06
P22415	Upstream stimulatory factor 1	USF1	USF2;USF1	0	0	438269	848039	503024	740733	0	518452	649616	0	0	0	0	499169	2.05246e+06	0	0	1.07192e+06	0	1.75434e+06	1.2114e+06	1.0671e+06	1.14158e+06	0	0	2.47692e+06	862083	0	0	0	1.11814e+06	824437	768526	0	0	0	970266	2.07924e+06	0	0	0	0	0	0	0	1.48679e+06	0	0	784905	488248	0	0	0	0	0	0	1.18923e+06	0	0	0	0	0	0	0	0	0	0	0	1.07514e+06	0	0	2.2067e+06	0	775331	0	0	0	0	0	0	0	1.10494e+06	950239	0	0	0	0	0	1.52988e+06	0	0	0	0	0	0	0	1.66692e+06	652401	0	1.08988e+06	403546	0	0	0	0	0	0	0	0	0	0	0	798088	1.20105e+06	0	0	1.65616e+06	0	0	0	696428	0
O60763	General vesicular transport factor p115	USO1	USO1	9.38117e+07	2.39318e+08	2.04484e+08	3.84631e+08	2.78801e+08	3.44811e+08	2.56858e+08	3.29927e+08	2.3434e+08	3.25474e+08	2.69086e+08	2.56391e+08	2.39853e+08	1.93401e+08	2.61367e+08	2.57093e+08	1.38119e+08	2.49498e+08	2.19893e+08	2.37996e+08	2.91622e+08	4.55389e+08	2.62939e+08	3.21433e+08	1.35864e+08	3.01273e+08	283956277	1.72768e+08	1.94212e+08	2.29192e+08	1.18662e+08	2.06939e+08	1.9323e+08	7.30463e+07	139696454	2.4757e+08	2.29261e+08	2.94575e+08	2.85008e+08	2.34469e+08	1.88072e+08	7.98016e+07	1.73428e+08	8.00817e+07	1.35388e+08	156307080	1.5581e+08	1.43602e+08	6.54806e+07	1.88568e+08	1.36281e+08	1.55911e+08	4.34616e+07	1.18696e+08	3.44632e+07	8.23571e+07	1.65208e+08	1.86074e+08	2.02531e+08	7.97511e+07	2.40847e+08	1.45422e+08	7.63378e+07	6.0772e+07	8.1363e+07	1.11939e+08	156059596	1.42047e+08	1.81158e+07	239388336	1.34153e+08	1.67925e+08	8.74048e+07	1.52414e+08	4.75039e+07	4.98099e+07	251042927	2.35072e+08	2.97349e+08	2.12088e+08	2.26305e+08	1.76508e+08	2.84985e+08	2.69104e+08	1.28453e+08	1.42e+08	218360689	326500093	3.452e+08	1.81854e+08	2.99274e+08	2.71846e+08	2.86503e+08	347516686	2.23566e+08	1.67026e+08	1.12193e+08	1.88074e+08	2.36981e+08	2.42368e+08	6.51435e+07	1.87436e+08	2.40433e+08	2.84289e+08	5.52742e+08	2.92853e+08	2.34534e+08	1.48174e+08	2.80328e+08	2.21158e+08	3.73554e+08	2.71866e+08	4.42039e+08	315369974	2.69788e+08	1.78122e+08	2.79364e+08	2.95736e+08	3.20583e+08	2.76906e+08	3.47305e+08	3.92148e+08
Q6P453	Ubiquitin carboxyl-terminal hydrolase (Fragment)	USP11	USP11;USP4;USP15	0	2.88711e+06	1.03829e+07	5.64709e+06	4.07608e+06	1.29018e+07	2.37506e+06	6.79469e+06	0	554319	2.1899e+06	0	0	664731	4.38014e+06	3.34906e+06	5.76768e+06	5.90577e+06	7.08685e+06	2.88838e+06	6.76154e+06	2.19605e+06	2.8229e+06	687817	0	9.47075e+06	6.13391e+06	2.68027e+06	3.65133e+06	917652	9.11731e+06	4.87624e+06	1.96065e+06	1.01771e+07	6.72137e+06	2.59227e+06	573601	0	1.65045e+06	0	4.66528e+06	4.07245e+06	3.62537e+06	5.63278e+06	4.65573e+06	0	4.96178e+06	7.39361e+06	8.75552e+06	7.5985e+06	3.82163e+06	3.19286e+06	5.85559e+06	4.24396e+06	8.80939e+06	8.64822e+06	6.52621e+06	6.12291e+06	0	5.18885e+06	2.09407e+06	4.54938e+06	0	6.34949e+06	8.47863e+06	5.19057e+06	627925	0	7.99176e+06	842889	7.91552e+06	5.27662e+06	0	2.83666e+06	0	5.09489e+06	0	5.85162e+06	3.23327e+06	9.7877e+06	9.19478e+06	5.17228e+06	6.76198e+06	6.32879e+06	5.69702e+06	9.80687e+06	4.78988e+06	5.29127e+06	4.17002e+06	6.07452e+06	3.81628e+06	4.45913e+06	0	1.16009e+06	1.16015e+07	8.09254e+06	9.6701e+06	7.71267e+06	4.99376e+06	5.3186e+06	1.03501e+07	8.3259e+06	0	0	0	0	0	0	7.20705e+06	7.0419e+06	4.03697e+06	973322	0	6.89106e+06	9.8278e+06	1.01898e+07	1.32022e+07	2.02595e+06	1.67112e+06	3.47985e+06	2.83667e+06	2.59953e+06
H7C5J3	Ubiquitin carboxyl-terminal hydrolase 13 (Fragment)	USP13	USP13	0	4.44186e+06	0	3.24679e+06	2.67301e+06	1.99938e+06	3.30281e+06	2.63051e+06	3.23672e+06	5.85737e+06	2.45327e+06	4.41925e+06	2.92545e+06	2.43881e+06	3.21917e+06	4.32381e+06	2.9883e+06	6.01758e+06	3.49768e+06	5052418	3.40197e+06	3.53365e+06	3.12405e+06	5.10639e+06	0	2.14593e+06	2.37756e+06	4.71413e+06	5.58436e+06	3.23382e+06	4.32253e+06	3.94946e+06	4.67116e+06	3.2358e+06	0	3.50058e+06	7.23997e+06	7.55038e+06	6.74253e+06	2.94043e+06	3.04356e+06	0	0	0	3.08389e+06	0	0	0	0	4.71421e+06	0	0	0	3.04469e+06	0	0	0	0	0	0	3.00636e+06	0	0	0	0	0	5.34893e+06	0	0	5.31696e+06	0	0	0	0	0	0	3.70797e+06	3.05306e+06	5.5536e+06	1.65479e+06	4.01086e+06	0	0	2.62125e+06	2.39755e+06	0	0	2.16662e+06	1.07137e+06	4.92097e+06	3.61766e+06	3.66026e+06	4.13328e+06	3.42617e+06	0	0	0	1.79569e+06	1.73885e+06	2.92049e+06	2.22574e+06	2.10873e+06	3.7021e+06	2.92706e+06	5.78435e+06	3.78936e+06	1.18543e+06	0	2.33377e+06	1.68468e+06	4.02754e+06	5.01652e+06	4.25371e+06	2.80843e+06	1.75463e+06	0	0	5.21105e+06	6.46686e+06	5.35243e+06	8.45532e+06	4.26226e+06
P54578	Ubiquitin carboxyl-terminal hydrolase 14	USP14	RUFY1;USP14	1.8058e+08	1.93521e+08	2.88129e+08	3.30462e+08	3.19359e+08	2.67426e+08	381232854	2.51409e+08	199956508	3.60475e+08	2.75399e+08	2.83084e+08	2.8409e+08	2.70091e+08	2.38884e+08	3.3048e+08	1.83107e+08	2.30622e+08	1.65065e+08	2.68409e+08	2.939e+08	3.01745e+08	2.86324e+08	1.63663e+08	2.87359e+08	2.9439e+08	3.17298e+08	2.20877e+08	1.82366e+08	1.98411e+08	1.68987e+08	2.31013e+08	2.84776e+08	1.60471e+08	3.69491e+08	2.21562e+08	2.52244e+08	2.87665e+08	2.51629e+08	2.58548e+08	2.53243e+08	189916170	1.93823e+08	2.48614e+08	168438205	1.48245e+08	1.62351e+08	2.15916e+08	1.69849e+08	1.81745e+08	2.47337e+08	2.3723e+08	1.7086e+08	2.05591e+08	1.41207e+08	1.59234e+08	2.49047e+08	2.29469e+08	2.74406e+08	1.88505e+08	2.38065e+08	1.60381e+08	1.27023e+08	1.83192e+08	1.59087e+08	2.55275e+08	2.80766e+08	2.15304e+08	1.68294e+08	3.80168e+08	1.92906e+08	1.68887e+08	1.48287e+08	219739395	175048266	1.49851e+08	3.45732e+08	2.79541e+08	1.60735e+08	2.5179e+08	2.7986e+08	292126202	3.28939e+08	3.24108e+08	2.30533e+08	2.77025e+08	261960589	450856747	397174370	1.39598e+08	4.29496e+08	2.54351e+08	2.85198e+08	3.54717e+08	3.31661e+08	2.66155e+08	2.909e+08	257926552	3.0018e+08	3.09418e+08	1.10923e+08	2.65601e+08	316340174	3.42118e+08	563711167	3.66022e+08	4.36998e+08	2.08967e+08	3.23247e+08	2.9263e+08	2.18772e+08	2.33675e+08	3.58044e+08	3.77627e+08	2.67454e+08	2.12575e+08	6.43332e+08	4.42222e+08	3.03295e+08	2.99787e+08	4.13349e+08	3.17451e+08
Q9Y4E8	Ubiquitin carboxyl-terminal hydrolase 15	USP15	USP11;USP4;USP15	1.83896e+07	2.58542e+07	1.68616e+07	1.60036e+07	1.99625e+07	1.31355e+07	1.47234e+07	1.79148e+07	1.71062e+07	2.31937e+07	6.04077e+07	2.66777e+07	1.33741e+07	1.81165e+07	1.53739e+07	1.22474e+07	1.67263e+07	4.93402e+07	2.08269e+07	1.86711e+07	1.3631e+07	1.90616e+07	1.42875e+07	2.40711e+07	2.35635e+07	3.24855e+07	1.83546e+07	2.08631e+07	1.80413e+07	3.20482e+07	7.86505e+07	1.11701e+07	3.02318e+07	4.87482e+07	2.38165e+07	2.08382e+07	1.53181e+07	2.13293e+07	2.36486e+07	2.01776e+07	1.49845e+07	8.37881e+06	2.28008e+07	1.12977e+07	1.09852e+07	2.22469e+07	1.41185e+07	1.88693e+07	2.92684e+07	2.53997e+07	1.59587e+07	2.30673e+07	9.10612e+07	2.19463e+07	1.17598e+07	1.56606e+07	2.74642e+07	1.33127e+07	2.03789e+07	1.60619e+07	1.90815e+07	2.06207e+07	2.50893e+07	1.79536e+07	6.55249e+07	1.21301e+07	2.12215e+07	1.72791e+07	2.93358e+07	1.15845e+07	2.25447e+07	1.34406e+07	7.16432e+06	2.16506e+07	1.60136e+07	2.15143e+07	1.25946e+07	1.44054e+07	1.32714e+07	1.40807e+07	1.32223e+07	1.18239e+07	2.1086e+07	1.55589e+07	1.13934e+07	1.4814e+07	3.11123e+07	1.41011e+07	1.70338e+07	1.96095e+07	2.94994e+07	1.23096e+07	2.7259e+07	1.34954e+07	4.37098e+07	1.58161e+07	1.59765e+07	2.05031e+07	1.24972e+07	1.45879e+07	1.21526e+07	1.58434e+07	1.30865e+07	2.24675e+07	2.19029e+07	1.4659e+07	1.09811e+07	1.48369e+07	1.94518e+07	2.32021e+07	1.89233e+07	1.59305e+07	2.16591e+07	1.55244e+07	1.24471e+07	1.67102e+07	9.63331e+06	1.5526e+07	1.9349e+07	1.04768e+07	2.10006e+07	2.11258e+07
Q9UPU5	Ubiquitin carboxyl-terminal hydrolase 24	USP24	USP24	1.92931e+07	2.50706e+07	7.9167e+07	5.52342e+07	4.16721e+07	6.6166e+07	5.06814e+07	4.26475e+07	3.29858e+07	2.93501e+07	2.2027e+07	3.22894e+07	3.76864e+07	3.55513e+07	3.25726e+07	3.03618e+07	2.06644e+07	3.7833e+07	4.41653e+07	2.46828e+07	2.57432e+07	1.6868e+07	1.81936e+07	2.13741e+07	5.77801e+07	4.80304e+07	6.71939e+07	2.6058e+07	4.03455e+07	3.40726e+07	2.87439e+07	3.31782e+07	3.18549e+07	2.20543e+07	3.40353e+07	1.91517e+07	3.7601e+07	2.97323e+07	3.76626e+07	3.09465e+07	2.6295e+07	2.49106e+07	1.41588e+07	3.00082e+07	1.32143e+07	2.63554e+07	4.03261e+07	1.60997e+07	3.56767e+07	2.00549e+07	3.26119e+07	2.17631e+07	2.09678e+07	2.50558e+07	1.27133e+07	1.76638e+07	2.61055e+07	3.91841e+07	2.81506e+07	2.20883e+07	2.10457e+07	2.3552e+07	1.39027e+07	2.49638e+07	2.09324e+07	2.26451e+07	3.94746e+07	3.95824e+07	1.32699e+07	1.79932e+07	2.83688e+07	5.38944e+07	2.31031e+07	7.32468e+07	2.9621e+07	2.37166e+07	3.67763e+07	8.1918e+07	3.30711e+07	7.0096e+07	9.98227e+07	4.76859e+07	3.69783e+07	4.72619e+07	4.89306e+07	5.4322e+07	5.53797e+07	4.44405e+07	3.45176e+07	3.60926e+07	5.85354e+07	5.60282e+07	2.83816e+07	49121255	3.43481e+07	5.01231e+07	4.03924e+07	6.21157e+07	2.76728e+07	5.12256e+07	1.7209e+07	5.22092e+07	3.88476e+07	4.31874e+07	3.78935e+07	4.91516e+07	2.83834e+07	3.23368e+07	3.99136e+07	6.65022e+07	4.43859e+07	2.77398e+07	3.32437e+07	4.04963e+07	6.56497e+07	8.0621e+07	8.30545e+07	3.06989e+07	4.00201e+07	3.66872e+07	4.10202e+07	2.51711e+07
A1L447	Ubiquitin carboxyl-terminal hydrolase	USP29	USP29	6.84117e+06	1.78674e+07	2.63681e+06	2.82621e+06	3.99804e+06	7.90392e+06	3.04273e+06	4.92275e+06	4.0787e+06	9.16913e+06	2.3554e+07	2.06616e+06	5.55582e+07	1.39893e+07	1.03694e+07	1.87266e+07	2.73401e+06	8.80186e+06	8.93461e+06	3145784	2.05221e+06	4.89319e+06	6.89749e+06	1.91539e+07	0	0	2.47631e+06	2.02832e+07	2.37884e+07	2.31363e+07	4.22146e+07	8.84999e+06	3.83765e+07	2.16171e+07	4.76206e+07	3.89208e+07	1.18246e+08	6.64985e+07	3.61279e+07	6.3432e+07	9.32929e+06	0	5.42217e+07	2.53984e+07	1.0509e+07	3.15689e+07	1.65382e+07	2.99745e+06	1.54352e+07	847364	2.74165e+07	8.22887e+06	1.39873e+07	2.04191e+07	2.83713e+06	1.12892e+06	1.62215e+07	5.29001e+07	8.53977e+06	3.83811e+06	3.73214e+07	2.45104e+07	7.43183e+06	1.46021e+07	4.20282e+07	3.53793e+06	1.94073e+07	2.52451e+07	1.01497e+07	0	1.8861e+07	2.0206e+07	1.02079e+07	5.27044e+07	8.45202e+06	2.19939e+07	1.10439e+07	1.82999e+06	1.54889e+07	0	4.25476e+06	990586	3.86529e+06	3.31769e+06	7.47389e+06	2.60477e+06	6.9356e+06	7.05045e+06	1.26407e+06	1.68183e+07	2.62789e+06	2.61551e+06	0	3.14249e+06	0	4.04895e+06	0	4.61186e+06	1.90824e+06	2.28165e+06	0	3.9819e+06	0	1.78452e+06	2.41486e+06	0	0	3.93332e+06	2.30373e+06	0	0	2.84071e+07	4.77268e+06	3.64049e+06	4.45189e+06	3.00046e+06	1.49675e+07	1.06188e+07	1.83475e+06	0	0	1.87441e+06
Q53GS9	U4/U6.U5 tri-snRNP-associated protein 2	USP39	USP39	3.157e+06	1.08788e+07	6.67552e+06	4.68534e+06	1.74726e+07	7.75409e+06	1.02941e+07	8.02606e+06	2.04756e+07	1.10764e+07	9.75763e+06	4.5269e+06	4.17905e+06	1.08646e+07	1.84486e+07	9.91344e+06	6.27105e+06	1.91074e+07	5.88943e+06	1.0832e+07	1.19022e+07	2.27378e+07	1.13525e+07	2.01452e+07	686822	1.318e+07	4.53826e+06	5.12577e+06	3.85072e+07	1.12792e+07	4.69219e+06	8.56281e+06	1.45592e+07	1.3534e+06	4.77674e+06	7.95852e+06	1.02574e+07	5.72352e+06	1.86913e+07	1.51562e+07	1.04149e+07	4.42123e+06	2.26511e+06	0	955054	1.30607e+07	1.76067e+06	1.06107e+06	1.72488e+06	7.40263e+06	5.19716e+06	6.24598e+06	1.29015e+06	2.08867e+06	1.15931e+07	9.53603e+06	9.72958e+06	4.47986e+06	0	0	8.85034e+06	5.95331e+06	6.35126e+06	4.03853e+06	1.27225e+07	3.09063e+06	6.43739e+06	2.43525e+06	9.53592e+06	6.99394e+06	766083	2.17137e+06	0	3.91445e+06	2.41548e+06	1.19677e+06	1.18452e+07	7.3551e+06	8.73746e+06	3.87003e+06	1.21153e+07	1.24049e+07	9.13556e+06	1.41044e+07	1.10436e+07	2.76183e+06	1.36784e+06	2.55649e+06	5.93341e+06	8.67121e+06	5.59791e+06	1.75908e+07	2.60971e+07	1.05772e+07	0	6.69736e+06	1.5714e+06	3.71703e+06	1.44564e+07	1.05158e+07	3.01842e+06	5.94472e+06	1.0883e+07	6.08318e+06	1.03591e+07	6.64138e+06	9.32536e+06	5.04117e+06	1.46037e+07	1.17396e+07	2.14391e+07	1.48562e+07	1.46471e+07	1.15008e+07	1.24201e+06	1.98881e+06	8.17441e+06	1.33048e+07	1.63228e+07	1.05326e+07	1.44204e+07	1.24933e+07
A0A024R2X6	Ubiquitin carboxyl-terminal hydrolase	USP4	USP11;USP4;USP15	0	1.44793e+07	8.6517e+06	5.40713e+06	5.54237e+06	9.63373e+06	5.25441e+06	4.70858e+06	1.49375e+06	2.81405e+06	2.44341e+07	817840	1.03214e+06	5.40541e+06	3.84936e+06	2.65028e+06	8.00643e+06	2.01189e+06	5.66461e+06	4.04119e+06	9.74062e+06	6.12695e+06	4.54596e+06	3.95757e+06	5.93301e+06	5.26235e+06	1.54942e+07	5.64369e+06	1.37606e+06	1.76867e+06	6.80129e+06	2.5597e+06	1.92436e+07	4.77585e+06	2.30923e+06	4.45614e+06	1.14527e+06	6.77789e+06	0	1.63089e+07	6.33313e+06	0	3.47015e+06	6.80465e+06	3.71117e+06	3.35403e+06	6.09953e+06	4.22816e+06	5.32753e+06	5.53448e+06	9.07259e+06	3.3237e+06	1.92627e+06	701044	4.63905e+06	648165	5.08632e+06	6.2943e+06	8.37414e+06	3.98987e+06	1.01313e+07	4.69359e+06	0	7.80049e+06	7.55957e+06	2.09161e+06	2.38782e+06	5.64612e+06	737374	8.77543e+06	6.01661e+06	5.18179e+06	5.21154e+06	6.82526e+06	5.6855e+06	4.43139e+06	3.89077e+06	4.56424e+06	2.66609e+06	2.15057e+06	8.34627e+06	4.70946e+06	3.38096e+06	6.95449e+06	1.27207e+07	6.96136e+06	1.19132e+07	2.03472e+06	2.67112e+06	1.93647e+06	2.96608e+06	5.2676e+06	2.44975e+06	5.29592e+06	0	4.38974e+06	4.83291e+06	8.93073e+06	5.99129e+06	5.32758e+06	6.78909e+06	4.20829e+06	3.32828e+06	4.15866e+06	1.80485e+07	5.14086e+06	2.68797e+06	3.77963e+06	3.64603e+06	5.58561e+06	1.02815e+07	5.19127e+06	4.93197e+06	5.95116e+06	6.44424e+06	7.45455e+06	1.59337e+06	2.23504e+07	7.03557e+06	3.00737e+06	4.74931e+06	1.78134e+06
Q96K76	Ubiquitin carboxyl-terminal hydrolase 47	USP47	USP47;DKFZp686C13257	5.72045e+06	2.28182e+07	1.6334e+07	3.53845e+07	3.68885e+07	1.86222e+07	2.19285e+07	2.88983e+07	2.00578e+07	3.19342e+07	2.56759e+07	2.04095e+07	1.12569e+07	2.09791e+07	1.97471e+07	2.95539e+07	2.05838e+07	2.30677e+07	2.54316e+07	4.01261e+07	2.89679e+07	2.2475e+07	2.60932e+07	2.6788e+07	3.91366e+07	2.91264e+07	3.551e+07	1.38141e+07	2.62056e+07	1.79363e+07	1.90705e+07	2.07926e+07	2.28437e+07	1.30158e+07	6.24661e+06	1.34374e+07	2.07886e+07	1.47875e+07	2.73927e+07	1.5771e+07	1.72318e+07	9.65867e+06	1.30899e+07	1.24772e+07	1.80722e+07	2.42157e+07	2.09971e+07	1.4413e+07	2.04339e+07	2.67297e+07	2.03556e+07	1.85816e+07	2.71703e+07	2.17316e+07	8.73554e+06	9.48949e+06	1.38328e+07	7.23898e+06	2.08712e+07	7.76173e+06	2.0283e+07	1.21097e+07	3.16328e+07	1.6103e+07	9.44481e+06	1.68138e+07	2.20879e+07	1.3373e+07	4.38937e+06	2.58227e+07	1.69236e+07	1.57801e+07	1.46435e+07	1.48876e+07	1.01282e+07	1.11971e+07	3.63756e+07	2.93615e+07	2.3987e+07	2.18829e+07	2.66519e+07	1.90448e+07	1.9125e+07	3.05599e+07	2.25252e+07	2.69696e+07	2.85892e+07	3.47409e+07	4.2983e+07	2.18939e+07	3.25515e+07	3.11654e+07	3.80622e+07	4.45876e+07	2.4864e+07	2.33953e+07	1.65887e+07	2.28753e+07	2.63088e+07	2.29426e+07	6.17692e+06	2.04846e+07	4.01817e+07	3.60037e+07	5.57289e+07	2.73666e+07	1.9807e+07	2.10633e+07	2.98985e+07	2.33439e+07	5.50579e+07	1.92731e+07	3.29071e+07	4.18275e+07	2.79004e+07	2.2763e+07	1.06416e+07	2.95435e+07	2.20529e+07	4.60233e+07	6.73174e+07	3.67329e+07
B7ZKR8	Ubiquitinyl hydrolase 1	USP48	USP48	1.61497e+06	0	0	2.79825e+06	0	2.17739e+06	2.2624e+06	0	4.47889e+06	2.22411e+06	2.4646e+06	2.45023e+06	0	0	3.60012e+06	0	1.55641e+06	0	0	4.1515e+06	3.27365e+06	3.8331e+06	0	0	1.59122e+06	0	3.05127e+06	0	0	189466	8.85561e+06	0	0	3.255e+06	1.07207e+06	0	1.07649e+07	8.28057e+06	3.77804e+06	0	0	0	2.40195e+06	0	0	0	0	1.3019e+06	1.84145e+06	0	0	2.16671e+06	1.03242e+06	0	0	0	0	0	0	963989	0	1.41833e+06	1.71548e+06	1.36926e+06	2.37762e+06	0	0	1.56011e+06	3.84417e+06	0	0	0	0	2.52488e+06	0	0	0	0	3.39268e+06	0	0	0	1.10459e+06	2.71065e+06	0	0	0	0	0	0	2.88366e+06	2.81798e+06	2.96966e+06	4.37488e+06	0	0	0	2.25035e+06	2.62479e+06	2.8031e+06	0	0	1.88543e+06	1.53228e+06	3.64786e+06	0	0	0	4.12529e+06	2.34017e+06	3.28913e+06	0	0	3.70318e+06	0	0	0	3.9287e+06	0	0	3.03611e+06	2.99076e+06
Q93009	Ubiquitin carboxyl-terminal hydrolase 7	USP7	USP7	4.08126e+07	1.26689e+08	7.17996e+07	9.50945e+07	9.32808e+07	9.47607e+07	7.92202e+07	7.92118e+07	7.81788e+07	9.37836e+07	7.89517e+07	5.73608e+07	6.26266e+07	8.14724e+07	8.09942e+07	8.94006e+07	8.71356e+07	8.18373e+07	7.18133e+07	9.9497e+07	8.73616e+07	1.25621e+08	6.45267e+07	8.69066e+07	8.10347e+07	7.5427e+07	1.10055e+08	108179202	1.547e+08	7.67759e+07	6.25581e+07	7.70334e+07	1.01888e+08	5.30113e+07	6.42311e+07	8.51533e+07	8.06146e+07	9.28608e+07	1.22406e+08	7.17034e+07	9.17276e+07	5.93986e+07	4.69889e+07	4.88211e+07	6.89805e+07	4.63518e+07	6.11032e+07	4.48801e+07	5.99579e+07	1.2598e+08	4.95129e+07	9.34174e+07	6.15868e+07	6.53134e+07	4.14173e+07	5.42353e+07	4.43587e+07	5.19438e+07	8.81196e+07	4.85251e+07	7.24861e+07	5.03503e+07	3.5573e+07	4.54377e+07	5.12506e+07	5.13653e+07	9.29179e+07	5.40105e+07	1.89892e+07	1.39738e+08	4.75574e+07	4.96155e+07	3.14153e+07	5.92588e+07	5.32763e+07	4.6971e+07	9.65403e+07	6.74715e+07	1.54785e+08	7.63286e+07	7.26909e+07	7.17708e+07	8.29902e+07	9.70401e+07	6.98705e+07	6.83883e+07	5.88822e+07	9.25839e+07	8.53322e+07	1.12579e+08	1.25266e+08	1.20747e+08	1.1651e+08	8.88173e+07	8.2253e+07	9.0377e+07	5.87329e+07	7.71825e+07	8.66164e+07	1.02886e+08	6.10271e+07	7.42584e+07	8.90493e+07	107331629	1.26734e+08	1.2652e+08	7.65339e+07	4.19895e+07	9.81416e+07	8.30624e+07	1.36412e+08	1.44149e+08	7.7218e+07	8.43625e+07	6.6263e+07	7.47195e+07	8.79285e+07	9.17678e+07	1.21226e+08	137443356	1.36211e+08	1.12283e+08
Q93008	Probable ubiquitin carboxyl-terminal hydrolase FAF-X	USP9X	USP9X;USP9Y	4.30427e+07	7.54017e+07	4.71378e+07	1.09859e+08	1.05875e+08	5.07759e+07	1.38097e+08	3.70844e+07	1.09059e+08	79515952	9.92946e+07	4.95581e+07	4.82796e+07	4.68642e+07	9.99507e+07	8.70812e+07	7.3457e+07	8.24949e+07	3.3759e+07	89735777	9.12338e+07	9.757e+07	6.66553e+07	8.0715e+07	6.59181e+07	8.62176e+07	1.01036e+08	8.82768e+07	1.00429e+08	7.63751e+07	4.77329e+07	7.14738e+07	9.58624e+07	5.77007e+07	5.64096e+07	4.81194e+07	8.09155e+07	1.07084e+08	1.2653e+08	6.73659e+07	7.96255e+07	4.84389e+07	4.71061e+07	4.08093e+07	5.99262e+07	4.78121e+07	4.42952e+07	5.21895e+07	4.11041e+07	4.56426e+07	4.00722e+07	5.58485e+07	3.23415e+07	5.7265e+07	3.63552e+07	2.97279e+07	3.21891e+07	5.14688e+07	8.16757e+07	4.5206e+07	7.22838e+07	3.40695e+07	4.98712e+07	5.299e+07	4.46533e+07	4.11466e+07	8.19169e+07	4.49126e+07	3.50907e+07	7.42327e+07	3.86324e+07	3.84199e+07	2.98977e+07	4.28877e+07	3.80629e+07	4.61502e+07	1.06153e+08	6.14852e+07	9.95917e+07	6.03358e+07	6.69043e+07	8.56003e+07	7.45998e+07	8.87418e+07	5.85214e+07	6.36023e+07	5.08996e+07	6.9127e+07	6.52589e+07	9.18814e+07	8.54944e+07	9.1294e+07	1.12675e+08	1.02092e+08	8.07302e+07	7.00353e+07	8.582e+07	6.66975e+07	9.8146e+07	6.79296e+07	2.42339e+07	7.07921e+07	8.18133e+07	9.24084e+07	1.15192e+08	1.47146e+08	6.35384e+07	5.06826e+07	9.52141e+07	8.76929e+07	179354141	7.21776e+07	1.13422e+08	9.75616e+07	7.69156e+07	6.49146e+07	1.5598e+08	9.5035e+07	1.28741e+08	1.19984e+08	105746227	3.18416e+08
Q9BVJ6	U3 small nucleolar RNA-associated protein 14 homolog A	UTP14A	UTP14A	4.69431e+06	5.97e+06	9.09643e+06	1.47407e+07	8.60031e+06	1.83277e+07	5.0703e+06	0	1.04869e+07	1.25879e+07	1.24914e+07	1.75314e+07	5.78476e+06	1.17477e+07	1.18034e+07	1.5152e+07	1.36622e+07	1.01116e+07	1.03191e+07	7.11049e+06	5.71363e+06	6.7283e+06	7.17291e+06	8.43879e+06	4.26956e+06	6.32993e+06	6.89906e+06	1.17294e+07	7.7185e+06	1.10815e+07	6.58925e+06	1.73945e+07	1.30795e+07	0	5.34227e+06	7.38801e+06	1.31909e+07	1.27886e+07	1.05531e+07	8.21236e+06	1.17295e+07	0	0	0	0	5.81343e+06	0	3.5715e+06	3.57718e+06	7.78104e+06	7.27865e+06	8.34118e+06	0	3.29707e+06	0	0	3.77643e+06	4.78483e+06	8.08545e+06	0	9.8694e+06	0	0	0	2.07972e+06	6.49383e+06	9.0361e+06	0	0	7.16513e+06	0	7.68037e+06	0	0	0	0	1.04325e+07	1.30063e+07	1.06528e+07	9.98266e+06	8.02573e+06	8.22454e+06	1.48529e+07	9.70069e+06	0	0	7.1786e+06	7.01396e+06	1.04699e+07	1.14581e+07	1.41231e+07	1.04283e+07	1.51493e+07	1.31185e+07	1.09471e+07	0	1.0167e+07	7.04032e+06	1.12504e+07	1.02062e+07	5.08134e+06	6.38267e+06	9.8898e+06	1.16043e+07	1.37464e+07	8.18662e+06	8.34136e+06	4.98665e+06	8.47482e+06	1.10011e+07	7.71285e+06	2.03989e+07	8.73102e+06	2.16983e+07	9.45035e+06	7.80472e+06	5.01508e+06	2.29092e+07	1.56589e+07	2.06368e+07	2.9377e+07	1.71173e+07
Q8TED0	U3 small nucleolar RNA-associated protein 15 homolog	UTP15	UTP15	0	0	0	0	0	0	853173	0	0	0	0	0	0	0	0	0	0	0	0	0	0	1.02865e+06	0	857891	0	726052	579319	0	0	0	0	876489	643319	0	0	0	0	0	0	0	0	0	0	0	0	0	0	0	0	0	0	0	0	0	0	0	0	0	0	0	0	0	0	0	0	0	765596	0	0	0	0	0	0	0	0	0	1.29681e+06	0	0	0	0	0	0	0	0	0	0	0	0	0	0	0	0	0	0	0	0	0	0	0	0	682038	0	0	759913	0	0	0	0	0	0	0	0	0	0	0	0	0	0	0	0	0
Q9Y5J1	U3 small nucleolar RNA-associated protein 18 homolog	UTP18	UTP18	0	0	0	0	0	0	0	0	0	0	0	0	0	0	0	0	383105	0	0	0	0	0	0	0	0	0	0	0	0	0	0	737917	0	0	0	0	0	0	0	0	0	0	0	0	0	0	0	0	0	0	0	0	0	0	0	0	0	0	0	0	0	0	0	0	0	0	0	0	0	0	0	0	0	0	0	0	0	0	0	0	0	0	0	0	0	0	0	0	0	910432	657076	330437	0	0	0	0	0	0	0	0	0	0	0	0	589156	0	0	0	0	0	0	0	0	0	0	0	0	0	0	0	598246	0
A0A0J9YWK2	U3 small nucleolar RNA-associated protein 4 homolog (Fragment)	UTP4	UTP4	0	0	0	0	0	0	0	0	0	0	0	0	0	0	0	0	0	1.80766e+06	0	0	0	0	0	1.24466e+06	0	0	0	0	1.86169e+06	0	0	0	0	0	0	1.70733e+06	1.04477e+06	0	1.49176e+06	1.88131e+06	0	0	0	0	0	0	0	0	0	0	0	0	0	0	0	0	0	0	0	0	0	0	0	0	0	0	0	0	0	0	0	0	0	0	0	0	0	0	0	0	0	0	0	0	0	0	0	0	0	0	0	0	0	0	0	0	0	0	0	0	0	0	0	0	0	0	0	0	0	0	0	0	0	0	0	0	0	0	0	0	0	0
P46939	Utrophin	UTRN	DRP2;dystrophin;UTRN;DMD	3.97153e+08	6.68215e+08	6.20973e+08	8.21631e+08	7.72618e+08	5.71613e+08	661048749	637493055	6.05565e+08	6.37762e+08	6.88806e+08	5.57308e+08	5.73489e+08	5.97327e+08	4.9594e+08	605138898	5.85231e+08	6.93464e+08	4.95512e+08	740466451	6.6349e+08	6.48719e+08	6.96165e+08	5.64163e+08	7.11592e+08	7.85314e+08	938830053	5.53746e+08	6.78426e+08	6.19552e+08	5.93397e+08	6.13348e+08	9.81051e+08	5.2267e+08	6.65566e+08	5.50526e+08	5.83585e+08	9.32258e+08	8.83264e+08	5.4821e+08	6.39091e+08	4.13963e+08	4.11147e+08	502185965	482447884	3.62441e+08	5.59425e+08	5.13948e+08	5.14969e+08	7.54138e+08	4.88306e+08	5.48384e+08	5.14809e+08	6.65868e+08	3.78333e+08	5.7443e+08	4.76906e+08	456161333	5.80375e+08	439123479	6.93726e+08	3.78758e+08	3.6809e+08	4.44775e+08	4.51058e+08	4.41054e+08	6.14117e+08	5.21859e+08	4.00729e+08	7.65843e+08	4.09559e+08	4.45017e+08	2.76752e+08	5.98296e+08	4.7986e+08	3.79669e+08	7.74914e+08	5.64852e+08	7.55192e+08	4.69545e+08	6.83627e+08	6.38886e+08	6.10062e+08	7.22797e+08	623490407	6.79983e+08	6.61589e+08	819073288	6.36761e+08	717675051	7.94868e+08	7.32439e+08	8.75517e+08	7.86675e+08	5.90908e+08	5.63199e+08	4.78056e+08	6.63405e+08	6.39235e+08	6.80707e+08	3.07096e+08	606816702	681328999	766108252	8.23102e+08	7.5525e+08	5.32469e+08	5.98757e+08	7.0119e+08	691115160	7.2335e+08	7.01452e+08	6.52113e+08	7.34232e+08	7.64371e+08	596116607	6.57323e+08	9.25021e+08	8.86567e+08	9.05057e+08	1085647120	6.63438e+08
F4MH46	Ubiquitously transcribed tetratricopeptide repeat protein Y-linked transcript variant 61	UTY	UTX;UTY;KDM6A;DKFZp451J023	0	0	1.39754e+06	0	0	0	0	0	0	0	408957	0	0	0	0	0	1.83705e+06	0	0	590225	0	597221	0	357632	0	0	0	0	0	0	0	0	359728	0	3.0413e+06	0	0	0	0	0	0	0	0	0	0	0	0	0	0	0	0	0	0	0	0	0	0	0	0	0	443774	0	0	0	0	0	352339	502738	0	0	0	0	0	0	0	0	0	0	0	0	0	0	0	0	437783	0	0	0	0	0	0	0	241607	0	0	0	1.8992e+06	0	0	0	2.65709e+06	0	0	264471	454271	227606	311521	0	0	0	355493	0	323505	0	0	646096	0	0	0	0	0	0
Q9UBK9	Protein UXT	UXT	UXT	0	0	0	0	481775	0	0	0	711439	643467	875447	0	0	0	1.09836e+06	0	0	0	0	859412	642262	893459	0	0	0	0	758695	727430	969950	769374	0	795644	0	0	0	627189	0	0	1.21656e+06	0	0	0	0	0	0	0	0	0	0	0	0	849287	0	0	0	0	0	0	0	0	0	0	0	0	0	0	0	0	0	0	0	0	0	0	0	0	694288	0	0	0	0	0	0	0	0	0	0	0	0	1.06089e+06	0	0	0	551286	0	0	0	0	0	0	0	0	0	0	0	0	0	0	0	616780	0	0	0	566877	0	0	0	0	0	0	0	0
A2MYD1	V4-4 protein (Fragment)	V4-4	V4-4;IGLV5-52	0	0	606827	653143	0	1.20929e+06	1.04406e+06	0	276705	825685	0	0	0	0	1.25638e+06	0	0	0	0	502173	0	0	0	796521	1.00617e+06	0	0	0	1.20252e+06	1.39066e+06	0	850759	0	1.06104e+06	0	0	0	0	0	0	0	13756697	2.71063e+06	0	0	0	0	0	1.38638e+06	0	0	0	1.22721e+06	0	0	747949	0	1.88751e+06	0	1.3711e+06	0	0	0	1.33994e+06	0	0	0	1.33001e+06	0	0	1.1498e+06	0	584164	1.42467e+06	1.07624e+06	0	0	0	756904	0	1.21957e+06	0	0	2.27869e+06	1.21646e+06	790687	0	717943	0	0	0	0	0	0	1.28051e+06	0	712833	524586	0	0	1.06265e+06	0	0	0	1.27121e+06	0	0	0	681728	1.0982e+06	1.17029e+06	0	958169	518851	0	395828	1.33952e+06	0	0	0	0	0
Q08AM6	Protein VAC14 homolog	VAC14	VAC14;DKFZp434J032	3.66137e+07	1.24482e+08	102872547	2.24347e+08	2.20005e+08	5.19211e+07	6.00269e+07	8.40367e+07	6.95562e+07	1.16259e+08	7.56362e+07	7.60472e+07	8.18081e+07	6.06897e+07	9.65932e+07	5.50799e+07	249747626	1.11451e+08	8.96889e+07	7.36786e+07	1.15627e+08	1.01841e+08	8.88643e+07	1.72872e+08	6.1027e+07	1.03047e+08	1.18249e+08	1.43523e+08	1.67015e+08	1.14678e+08	1.11204e+08	1.81556e+08	4.69925e+08	4.68232e+07	1.3013e+08	9.55243e+07	9.39627e+07	1.73702e+08	1.3649e+08	8.65109e+07	111941459	5.67091e+07	3.51117e+07	3.62968e+07	5.16791e+07	5.09649e+07	7.39518e+07	7.49149e+07	6.5237e+07	1.0085e+08	6.55779e+07	1.02475e+08	6.40969e+07	1.29969e+08	2.74222e+07	8.63596e+07	7.53808e+07	3.75819e+07	8.34743e+07	4.09856e+07	8.96143e+07	4.46503e+07	5.76817e+07	4.88348e+07	5.39934e+07	7.8186e+07	1.44684e+08	4.17209e+07	18587175	1.16188e+08	3.91351e+07	4.49555e+07	2.38868e+07	6.55351e+07	5.15594e+07	2.97775e+07	1.72339e+08	1.42558e+08	1.08915e+08	1.51734e+08	2.24947e+08	6.66686e+07	1.29942e+08	1.50985e+08	7.15357e+07	7.6898e+07	3.89825e+07	8.89902e+07	2.13876e+08	1.42525e+08	1.31475e+08	1.16468e+08	1.60009e+08	1.30918e+08	8.63487e+07	7.93439e+07	5.55686e+07	7.10272e+07	7.74653e+07	1.4171e+08	4.70232e+07	1.21557e+08	1.83618e+08	1.66739e+08	123302230	1.56336e+08	7.37067e+07	2.67294e+07	1.26649e+08	1.03982e+08	1.62748e+08	1.64808e+08	1.41695e+08	1.16326e+08	162519367	5.01967e+07	3.98906e+07	1.44476e+08	2.58432e+08	2.35351e+08	4.1634e+08	1.978e+08
J3QRU4	Synaptobrevin-2	VAMP2	VAMP1;VAMP3;VAMP2	5.29334e+06	8.01336e+06	1.54372e+07	1.50321e+07	2.19137e+07	15138526	2.77831e+07	1.71395e+07	1.01958e+07	1.95461e+07	1.28064e+07	1.24382e+07	1.16212e+07	1.39416e+07	1.25772e+07	1.40684e+07	1.73055e+07	1.23511e+07	1.03817e+07	3.83176e+06	7.80281e+06	1.52867e+07	6.95007e+06	1.08158e+07	1.36044e+07	1.2806e+07	1.24084e+07	2.92438e+06	1.06868e+07	1.40555e+07	3.64203e+06	1.56883e+07	1.53546e+07	2.27542e+06	7.78905e+06	1.43342e+07	9.78071e+06	1.14815e+07	1.23168e+07	4.10818e+06	8.45804e+06	3.01961e+06	3.17877e+06	3.09496e+06	1.73938e+06	5.02636e+06	5.41971e+06	1.15779e+06	9.7117e+06	8.08084e+06	6.46324e+06	7.79954e+06	2.46928e+06	7.69388e+06	3.90454e+06	2.14107e+06	1.24522e+06	3.6463e+06	4.14987e+06	7.13892e+06	7.96401e+06	3.01229e+06	1.962e+06	5.26437e+06	4.96619e+06	6.71883e+06	1.56076e+07	7.08886e+06	0	1.73042e+07	5.37884e+06	7.41591e+06	1.57748e+06	6.72272e+06	6.39678e+06	5.11114e+06	2.53748e+07	1.64431e+07	8.39756e+06	1.26698e+07	1.60689e+07	1.11939e+07	1.18883e+07	1.76351e+07	2.12298e+07	1.60998e+07	1.16939e+07	1.37626e+07	1.38993e+07	8.11716e+06	1.79949e+07	1.96418e+07	2.19898e+07	1.93242e+07	1.76842e+07	1.08236e+07	1.57398e+07	2.07294e+07	2.09987e+07	2.1097e+07	2.89358e+06	1.82166e+07	1.48486e+07	1.62413e+07	6.77768e+06	1.72327e+07	1.22214e+07	3.82251e+06	2.52696e+07	1.91304e+07	1.34349e+07	1.07644e+07	15357909	1.60287e+07	1.90551e+07	1.51989e+07	1.74526e+07	2.1524e+07	2.87739e+07	1.80711e+07	2.94902e+07	1.45389e+07
Q15836	Vesicle-associated membrane protein 3	VAMP3	VAMP1;VAMP3;VAMP2	2.8776e+06	2.11396e+07	1.64666e+07	1.77641e+07	2.29442e+07	2.46168e+07	2.07146e+07	1.57594e+07	3.81934e+07	1.1743e+07	2.87292e+07	2.4131e+07	9.13686e+06	1.3586e+07	9.38678e+06	1.583e+07	8.38105e+06	9.82574e+06	1.28263e+07	6217383	1.02247e+07	1.05802e+07	7.01075e+06	1.74594e+07	2.24122e+07	2.0207e+07	2.16416e+07	1.8208e+07	1.08473e+07	1.69141e+07	7.67965e+06	1.00667e+07	3.30247e+07	8.09036e+06	1.42539e+07	7.67695e+06	2.20887e+07	2.05551e+07	2.54014e+07	1.17562e+07	1.23086e+07	7.89836e+06	4.37395e+06	8.0603e+06	5.6009e+06	2.07731e+07	1.27071e+07	7.53715e+06	1.12139e+07	1.62549e+07	6.24493e+06	7.14126e+06	8.21336e+06	1.06102e+07	1.32196e+06	3.6885e+06	5.94114e+06	6.4385e+06	1.57183e+07	3.63155e+06	4.9303e+06	2.25007e+06	4.98692e+06	6.86133e+06	7.47429e+06	4.16098e+06	1.40388e+07	1.28013e+07	5.3228e+06	1.12088e+07	6.49922e+06	1.56433e+07	2.47035e+06	1.00669e+07	8.26087e+06	7.69558e+06	1.69518e+07	1.82011e+07	1.94113e+07	1.44226e+07	2.59084e+07	1.67897e+07	1.03526e+07	1.07114e+07	1.69356e+07	1.75247e+07	1.01247e+07	2.20869e+07	2.92549e+07	1.78378e+07	2.35915e+07	1.82358e+07	3.16444e+07	1.7277e+07	8.01073e+06	1.62109e+07	1.85022e+07	2.03136e+07	1.54955e+07	1.04786e+07	0	1.79438e+07	1.23325e+07	1.58954e+07	1.39907e+07	1.89239e+07	1.58379e+07	1.25502e+07	2.10086e+07	2.40028e+07	3.81791e+07	1.72754e+07	12715624	1.46062e+07	2.54651e+07	2.84907e+07	1.22186e+07	1.403e+07	1.33198e+07	2.38077e+07	2.38487e+07	1.08612e+07
O95183	Vesicle-associated membrane protein 5	VAMP5	VAMP5;NUMA1	2.71363e+07	4.46266e+06	9.43534e+06	5.22409e+06	8.17282e+06	7.16608e+06	9.55388e+06	7.96051e+06	0	2.24415e+06	1.67988e+06	2.66139e+06	0	2.91202e+06	5.12017e+06	1.84824e+06	3.56972e+06	2.99708e+06	4.21345e+06	2.38946e+06	2.98751e+06	2.70454e+06	4.80845e+06	0	7.97045e+06	6.73799e+06	1.17251e+07	0	0	0	5.12806e+06	6.68565e+06	6.12788e+06	0	0	0	1.15171e+06	0	2.95787e+06	4.91209e+06	0	0	0	0	0	0	0	3.77142e+06	0	5.52991e+06	0	0	2.01753e+06	0	0	0	0	0	0	811416	1.78724e+06	0	2.05153e+07	0	0	0	0	7.07199e+06	2.45703e+07	0	3.33076e+06	0	0	1.20618e+07	0	0	9.67328e+06	4.15477e+06	1.66954e+06	3.84147e+06	6.9166e+06	6.75592e+06	5.10076e+06	5.71339e+06	8.58001e+06	5.98933e+06	7.45441e+06	9.37926e+06	4.35406e+06	0	6.67751e+06	3.54411e+06	6.15836e+06	7.42246e+06	2.56352e+06	5.19011e+06	5.74874e+06	1.00167e+07	5.54903e+06	6.79664e+06	0	6.75845e+06	6.00749e+06	5.81114e+06	6.28925e+06	5.6879e+06	5.17849e+06	3.28689e+06	6.33712e+06	1.00894e+07	2.06685e+06	0	5.44246e+06	6.8574e+06	6.44658e+06	1.05496e+07	0	4.37425e+06	1.06532e+07	3.62361e+06	2.80526e+06	6.86375e+06
P51809	Vesicle-associated membrane protein 7	VAMP7	SYBL1;VAMP7	1.02792e+07	3.6477e+07	3.73424e+07	1.39412e+07	1.37821e+06	1.18008e+06	8.56078e+06	3.93712e+06	1.1347e+06	5.53299e+06	1.92077e+07	1.11511e+07	0	9.38894e+06	1.5717e+07	4.93074e+06	2.05768e+07	8.51457e+06	3.99797e+07	5.95453e+06	5.94575e+06	3.62848e+06	2.02933e+07	2.80566e+06	1.53779e+07	2.12374e+07	2.41407e+06	1.59565e+07	1.15711e+07	2.37148e+06	991629	3.42393e+07	2.02545e+06	0	0	4.67651e+06	1.52741e+06	5.95582e+06	2.00785e+06	4.43587e+07	3.63105e+07	4.33242e+06	3.11722e+06	1.45611e+06	1.29433e+07	4.60497e+06	8.81161e+06	7.28417e+06	1.07833e+06	5.96266e+06	8.12393e+06	2.51591e+06	0	9.88202e+06	0	0	9.75558e+06	714939	1.60529e+06	0	3.65365e+06	875831	0	0	786946	9.28462e+06	3.24662e+06	0	0	2.01539e+07	2.54059e+07	1.47967e+07	6.27387e+06	1.22471e+07	0	9.90258e+06	1.08461e+07	8.67565e+06	1.93189e+06	2.77127e+06	6.5059e+06	2.38329e+06	3.58137e+06	2.43126e+06	971687	995798	1.98046e+06	3.23829e+06	1.38811e+06	4.43712e+07	3.1515e+07	5.85946e+06	4.45274e+06	9.87937e+06	1.18332e+07	5.95446e+06	2.79596e+07	1.69392e+06	1.54288e+06	2.27924e+06	0	3.43809e+06	5.94518e+06	3.2114e+06	1.41343e+06	2.24758e+06	1.11199e+07	0	4.14747e+06	3.01153e+06	7.33641e+06	3.331e+06	6.11685e+06	5.7455e+06	4.23861e+06	3.06551e+07	2.41641e+06	3.46024e+06	2.23714e+07	2.36377e+07	999682	1.47487e+07
Q9BV40	Vesicle-associated membrane protein 8	VAMP8	VAMP8	4.7121e+07	9.56515e+07	8.02429e+07	1.28439e+08	1.28784e+08	9.24446e+07	1.44448e+08	1.44596e+08	1.2523e+08	129707263	9.32498e+07	1.03802e+08	117693373	8.80193e+07	7.78548e+07	1.04867e+08	8.26313e+07	8.39172e+07	7.89569e+07	8.63027e+07	1.27248e+08	1.02836e+08	7.22483e+07	9.22536e+07	7.25148e+07	1.11286e+08	7.95846e+07	7.8501e+07	5.81574e+07	8.24467e+07	8.72428e+07	8.27392e+07	1.06625e+08	3.96251e+07	7.38062e+07	5.80087e+07	1.14665e+08	8.14861e+07	1.00825e+08	1.08187e+08	1.69756e+08	7.56511e+07	4.32051e+07	5.68485e+07	8.83486e+07	7.53148e+07	4.29324e+07	5.90685e+07	57541135	1.99827e+08	4.6778e+07	7.36398e+07	4.59793e+07	9.29519e+07	1.11895e+07	3.39519e+07	7.68761e+07	6.62069e+07	1.11407e+08	4.08559e+07	6.14006e+07	4.68109e+07	3.98568e+07	5.02612e+07	4.21744e+07	4.80581e+07	6.22838e+07	6.74042e+07	3.03974e+07	160456011	4.72433e+07	5.5522e+07	2.65255e+07	6.16093e+07	4.21185e+07	4.22743e+07	1.06455e+08	7.73113e+07	1.13768e+08	5.68756e+07	1.07819e+08	207138378	1.07974e+08	1.13998e+08	8.48773e+07	8.43414e+07	8.18189e+07	9.39079e+07	1.58754e+08	1.56672e+08	144701706	6.59449e+07	2.29451e+08	1.70086e+08	8.27885e+07	8.17982e+07	5.99187e+07	5.91508e+07	109930521	9.38701e+07	2.26765e+07	1.01428e+08	1.55172e+08	1.3431e+08	1.31349e+08	1.0998e+08	8.90043e+07	6.46349e+07	6.91833e+07	7.82833e+07	1.9493e+08	9.17857e+07	1.02986e+08	1.12904e+08	1.10052e+08	5.68017e+07	1.41926e+08	1.38229e+08	1.17577e+08	1.37393e+08	1.84921e+08	8.83239e+07
Q9P0L0	Vesicle-associated membrane protein-associated protein A	VAPA	hCG_1641044;VAPB;VAPA	7.624e+07	130461404	1.28683e+08	2.22581e+08	1.308e+08	1.62958e+08	1.91552e+08	1.62971e+08	1.23777e+08	1.50352e+08	8.30109e+07	1.2843e+08	8.91817e+07	1.15374e+08	1.18692e+08	1.56961e+08	1.09857e+08	1.15662e+08	9.3362e+07	171676992	1.32941e+08	1.44426e+08	1.26931e+08	2.53839e+08	9.81732e+07	1.8019e+08	1.89671e+08	1.01901e+08	1.91082e+08	1.12279e+08	9.4988e+07	1.30979e+08	1.82759e+08	6.65361e+07	8.37004e+07	9.0721e+07	1.23025e+08	1.2238e+08	125343387	1.22533e+08	1.46889e+08	6.6226e+07	4.77115e+07	7.36785e+07	9.46306e+07	6.27017e+07	8.47271e+07	9.45049e+07	7.44619e+07	1.55158e+08	6.92971e+07	1.00562e+08	6.79502e+07	1.16765e+08	4.44648e+07	8.58949e+07	1.0226e+08	7.46287e+07	1.363e+08	7.7895e+07	1.06478e+08	5.31083e+07	6.71527e+07	7.20438e+07	7.43748e+07	6.94664e+07	1.21473e+08	9.14164e+07	5.07543e+07	1.44526e+08	6.36553e+07	8.30515e+07	4.31693e+07	8.59242e+07	6.30015e+07	5.0566e+07	2.165e+08	1.50599e+08	1.24584e+08	9.51089e+07	1.68424e+08	1.30658e+08	1.0333e+08	1.782e+08	1.18172e+08	1.11811e+08	8.93218e+07	1.13469e+08	106442189	1.54939e+08	1.80364e+08	1.39097e+08	2.32749e+08	2.17155e+08	9.66686e+07	1.16292e+08	9.43834e+07	1.1931e+08	1.63828e+08	1.41181e+08	4.27796e+07	1.29211e+08	110913107	1.50348e+08	2.33068e+08	183862704	1.31003e+08	76348821	1.5226e+08	128347418	1.41906e+08	1.14118e+08	1.86661e+08	1.66376e+08	1.93321e+08	1.06573e+08	9.55583e+07	2.44307e+08	3.11143e+08	1.89922e+08	2.60736e+08	1.70943e+08
Q53XM7	VAMP (Vesicle-associated membrane protein)-associated protein B and C	VAPB	VAPB;VAPA	1.25145e+06	1.53412e+07	7.78889e+06	2.03298e+07	1.72999e+07	1.8004e+07	1.90839e+07	3.36184e+07	1.79155e+07	1.64265e+07	2.11943e+07	9.81095e+06	764368	1.77451e+07	1.45197e+07	1.93175e+07	6.46873e+06	1.86105e+07	5.9719e+06	18720650	2.71972e+07	3.22208e+07	1.80254e+07	2.03039e+07	1.55079e+07	2.35975e+07	3.4514e+07	0	3.67414e+07	0	8.20239e+06	8.35301e+06	1.76855e+07	1.48267e+06	2.45964e+06	1.30127e+06	7.12192e+06	2.20812e+07	3.12995e+07	1.18538e+07	1.99327e+07	0	1.89393e+06	1.56872e+06	0	2.85583e+07	0	1.98064e+07	0	1.92307e+07	0	0	0	2.5924e+07	2.43524e+07	1.53834e+07	4.71639e+06	0	1.71306e+07	0	1.82172e+07	3.6903e+06	2.31281e+07	1.29948e+06	3.05595e+07	0	2.30548e+07	2.59463e+06	0	2.02908e+07	1.93026e+07	0	0	0	0	0	2.46765e+07	2.58139e+07	2.04357e+07	4.66645e+06	1.8447e+07	1.75539e+07	1.17743e+07	1.64981e+07	1.21053e+07	1.44092e+07	7.10791e+06	1.20646e+07	1.88189e+07	9.85433e+06	2.24918e+07	2.37129e+07	3.14815e+07	2.80861e+07	1.66829e+07	1.36841e+07	8.20046e+06	1.69686e+07	2.23632e+07	1.41249e+07	0	1.55669e+07	1.95601e+07	1.85409e+07	1.94009e+07	2.19112e+07	1.55859e+07	8288230	1.81598e+07	7.37532e+06	2.94994e+07	2.79251e+07	2.49278e+07	2.1271e+07	1.65853e+07	1.26475e+07	1.34907e+07	2.02163e+07	4.96879e+07	2.01664e+07	4.46063e+07	2.00104e+07
A0A024RCN6	Valyl-tRNA synthetase	VARS	VARS1;VARS	1.60625e+08	3.94618e+08	2.43569e+08	4.45877e+08	3.90833e+08	3.19217e+08	4.77295e+08	3.72542e+08	3.45739e+08	6.043e+08	4.38313e+08	3.56761e+08	2.26286e+08	4.14778e+08	4.0761e+08	4.05593e+08	2.90598e+08	4.67552e+08	2.54099e+08	5.31403e+08	3.34829e+08	4.92716e+08	1.53356e+08	4.73641e+08	2.08933e+08	3.82083e+08	3.46967e+08	2.75568e+08	5.34845e+08	250855828	2.14123e+08	2.86053e+08	360977570	1.96909e+08	3.26388e+08	2.48583e+08	3.10002e+08	316009506	3.31046e+08	2.89078e+08	3.02868e+08	2.25214e+08	2.31901e+08	1.88633e+08	2.61227e+08	2.20809e+08	2.03779e+08	2.36502e+08	1.86762e+08	3.53304e+08	2.27872e+08	2.90522e+08	1.45602e+08	3.25697e+08	1.25333e+08	1.75013e+08	2.3154e+08	1.86984e+08	3.03358e+08	1.59998e+08	3.41476e+08	1.44205e+08	1.51155e+08	1.84447e+08	1.85395e+08	2.14426e+08	3.9564e+08	1.32794e+08	7.54094e+07	5.14175e+08	1.15928e+08	1.84283e+08	7.089e+07	2.09658e+08	1.5055e+08	1.25169e+08	6.25279e+08	3.08046e+08	4.88871e+08	1.93254e+08	3.48774e+08	302938074	2.49444e+08	418083446	2.62932e+08	2.59812e+08	2.07903e+08	1.2996e+08	1.96247e+08	3.03685e+08	3.99975e+08	3.8279e+08	5.20735e+08	5.01664e+08	2.90699e+08	2.75203e+08	1.65167e+08	2.42736e+08	2.43482e+08	3.89091e+08	1.97334e+08	3.57338e+08	3.83646e+08	3.10915e+08	3.88004e+08	3.9106e+08	2.16198e+08	1.57549e+08	4.09579e+08	3.07048e+08	4.39048e+08	470645246	6.06158e+08	3.84745e+08	3.13392e+08	2.43592e+08	4.0733e+08	6.53996e+08	4.70492e+08	380356166	3.53253e+08	5.05042e+08
A0A140TA45	Valyl-tRNA synthetase	VARS2	VARS2	0	0	0	1.71294e+06	0	0	1.00772e+06	0	0	1.30765e+06	3.55246e+06	0	0	653434	0	0	0	0	0	1.51043e+06	0	1.69952e+06	0	4.7273e+06	0	0	673101	1.38153e+06	828298	2.05784e+06	3.26146e+06	0	914498	4.40192e+06	2.89042e+06	0	1.59622e+06	4.70985e+06	2.62635e+06	0	0	0	0	0	0	2.93993e+06	0	0	0	0	0	0	0	0	0	0	2.1047e+06	0	0	0	0	0	0	0	1.86523e+06	0	1.3486e+06	0	0	2.49021e+06	0	0	0	0	0	0	0	0	1.17836e+06	0	0	0	0	0	0	0	0	0	1.16533e+06	0	1.80236e+06	0	0	0	0	0	0	0	0	969385	0	0	1.27717e+06	1.53792e+06	1.73804e+06	1.56242e+06	0	0	931904	0	1.61755e+06	1.0257e+06	1.29621e+06	1.45325e+06	0	0	1.90944e+06	0	0	0	0	1.53016e+06
Q6EMK4	Vasorin	VASN	VASN	2.36153e+06	7.96343e+06	8.2879e+06	8.86858e+06	7.21691e+06	5.45348e+06	7.97817e+06	7.45091e+06	5.95038e+06	8.40748e+06	7.97561e+06	5.68686e+06	0	4.70264e+06	4.6375e+06	5.59935e+06	1.68738e+06	8.16462e+06	4.73015e+06	1.09872e+07	8.90444e+06	6.90767e+06	9.28215e+06	1.07814e+07	1.23804e+07	1.30655e+07	1.20435e+07	8.05684e+06	8.0006e+06	7.99579e+06	5.02689e+06	1.28484e+07	1.04185e+07	7.07997e+06	9.09519e+06	5.16009e+06	7.57641e+06	8.98269e+06	8.07619e+06	6.02435e+06	6.31816e+06	6.10433e+06	7.2592e+06	5.4061e+06	5.93033e+06	4.9986e+06	6.73021e+06	3.59689e+06	8.19522e+06	7.64282e+06	3.11354e+06	5.24438e+06	4.03667e+06	7.80208e+06	1.99802e+06	5.41021e+06	6.12382e+06	5.328e+06	8.99277e+06	5.31486e+06	6.32233e+06	3.89862e+06	1.50749e+06	7.13904e+06	2.75157e+06	8.27493e+06	4.08124e+06	8.4152e+06	0	9.0098e+06	3.97555e+06	5.24705e+06	1.45621e+06	5.73382e+06	3.67493e+06	5.63504e+06	1.12829e+07	7.60196e+06	1.04925e+07	8.0646e+06	8.93235e+06	1.31298e+07	8.33859e+06	8.29635e+06	7.78371e+06	8.6466e+06	9.3151e+06	1.3029e+07	5.71048e+06	8.7622e+06	7.28692e+06	6.61836e+06	1.20479e+07	1.01193e+07	1.14493e+07	1.04305e+07	6.36413e+06	8.11307e+06	7.0115e+06	8.19193e+06	2.40955e+06	8.22943e+06	1.09023e+07	9.65521e+06	1.09548e+07	1.22905e+07	1.14981e+07	6.45099e+06	7.48529e+06	1.19391e+07	9.89434e+06	7.79558e+06	7.33397e+06	9.95456e+06	9.5216e+06	6.5121e+06	7.1139e+06	7.58888e+06	6.35064e+06	1.08376e+07	8.13225e+06	9.28516e+06
A0A0S2Z4N8	Vasodilator-stimulated phosphoprotein isoform 2 (Fragment)	VASP	VASP	8.96386e+07	1.36583e+08	7.40645e+07	1.16017e+08	8.94624e+07	8.38023e+07	1.57103e+08	9.97558e+07	9.68441e+07	1.37707e+08	1.00197e+08	7.53228e+07	8.6364e+07	9.40202e+07	7.24063e+07	1.08783e+08	8.75445e+07	6.6774e+07	8.1913e+07	1.05686e+08	128539889	1.01939e+08	1.08847e+08	6.30128e+07	9.95671e+07	1.21454e+08	1.42738e+08	1.06053e+08	5.77732e+07	9.88992e+07	8.58639e+07	1.44455e+08	1.04814e+08	1.2834e+08	9.61211e+07	9.71818e+07	8.66589e+07	1.38691e+08	1.07158e+08	8.97068e+07	1.77977e+08	1.0306e+08	4.44921e+07	7.03988e+07	1.24213e+08	8.94896e+07	1.04118e+08	8.44166e+07	118030791	2.1985e+08	7.98484e+07	1.27004e+08	9.03017e+07	1.19191e+08	7.65425e+07	7.13638e+07	1.01471e+08	8.53153e+07	1.64322e+08	7.6636e+07	1.3874e+08	8.98483e+07	7.05407e+07	9.45808e+07	6.45695e+07	1.05179e+08	1.14162e+08	8.08677e+07	6.02102e+07	9.40603e+07	5.23707e+07	8.88631e+07	6.95113e+07	8.31662e+07	6.42774e+07	6.91458e+07	1.19139e+08	7.84355e+07	1.15901e+08	7.99193e+07	1.04582e+08	1.2535e+08	9.79765e+07	1.33078e+08	8.1027e+07	9.13068e+07	7.2508e+07	8.66713e+07	9.15987e+07	1.42742e+08	1.43968e+08	9.4394e+07	152563499	1.11949e+08	6.43339e+07	6.1156e+07	8.40718e+07	6.71387e+07	9.90264e+07	1.14859e+08	6.96806e+07	9.4417e+07	1.39578e+08	1.66382e+08	1.85627e+08	1.51312e+08	1.02582e+08	6.13519e+07	1.18897e+08	1.00154e+08	1.15182e+08	1.27026e+08	1.40561e+08	1.08129e+08	1.26096e+08	4.91731e+07	6.10078e+07	1.14155e+08	8.45045e+07	1.49217e+08	7.62699e+07	1.08206e+08
A0A024R1Z6	Vesicle amine transport protein 1 homolog (T californica), isoform CRA_a	VAT1	VAT1	1.87303e+08	179606734	2.98199e+08	3.88511e+08	3.16132e+08	2.88362e+08	249132914	2.67742e+08	2.47574e+08	313121289	2.64432e+08	2.74885e+08	2.59758e+08	3.09096e+08	3.60607e+08	3.6396e+08	1.9385e+08	1.9531e+08	3.15586e+08	2.56023e+08	3.38799e+08	2.1133e+08	2.07724e+08	1.41557e+08	3.16844e+08	3.01436e+08	3.94285e+08	4.03817e+08	1.87063e+08	2.16621e+08	1.76117e+08	3.47873e+08	4.46135e+08	164555065	2.18072e+08	2.53832e+08	5.16514e+08	1.93728e+08	2.48429e+08	484547448	4.44076e+08	2.85752e+08	1.46996e+08	3.23823e+08	2.46842e+08	2.32325e+08	5.8645e+08	3.10508e+08	2.64744e+08	189953316	2.49496e+08	306299186	263437151	2.53686e+08	1.65457e+08	1.75643e+08	1.69933e+08	2.72468e+08	3.23405e+08	2.3708e+08	2.08585e+08	2.06409e+08	2.17758e+08	2.48132e+08	1.62829e+08	3.26512e+08	2.87187e+08	3.43937e+08	1.23482e+08	1.78994e+08	2.27564e+08	3.3339e+08	1.76059e+08	3.17672e+08	2.05109e+08	2.71076e+08	3.50193e+08	2.64695e+08	2.21795e+08	2.84865e+08	2.73475e+08	3.48794e+08	2.89975e+08	2.87914e+08	2.5773e+08	2.71724e+08	2.9679e+08	260193151	2.58196e+08	1.96964e+08	3.45546e+08	232151608	3.30208e+08	368771876	4.38773e+08	3.78497e+08	3.44508e+08	2.49452e+08	3.22677e+08	2.12545e+08	3.21401e+08	3.34631e+08	3.15521e+08	3.41926e+08	236009526	4.67084e+08	5.61256e+08	2.25299e+08	2.49948e+08	3.71929e+08	3.01988e+08	2.40886e+08	2.37296e+08	2.33819e+08	2.96853e+08	2.83509e+08	2.48033e+08	2.73941e+08	2.22557e+08	1.88703e+08	2.082e+08	2.16097e+08
Q9H3H0	V-type proton ATPase subunit D	VATD	ATP6V1D;VATD	4.11919e+07	6.22503e+07	3.70253e+07	6.98542e+07	4.29511e+07	4.29965e+07	4.91768e+07	6.16096e+07	4.22665e+07	7.49928e+07	6.70135e+07	4.30277e+07	4.61385e+07	5.77331e+07	3.99882e+07	5.47087e+07	4.85007e+07	7.65356e+07	3.30977e+07	6.95627e+07	6.67285e+07	7.70205e+07	6.13832e+07	4.9193e+07	4.64786e+07	5.78273e+07	6.08842e+07	5.88841e+07	6.56507e+07	5.78684e+07	5.47589e+07	5.49005e+07	6.44046e+07	3.94556e+07	5.36486e+07	5.14763e+07	7.00668e+07	6.84036e+07	109041153	6.58348e+07	7.14332e+07	4.71789e+07	4.34759e+07	6.59623e+07	5.25833e+07	4.04327e+07	6.37936e+07	4.27842e+07	4.83044e+07	9.08168e+07	4.90703e+07	7.28718e+07	5.28222e+07	6.59129e+07	4.61239e+07	5.70765e+07	4.81334e+07	4.72096e+07	6.10166e+07	4.17692e+07	6.54639e+07	4.81376e+07	4.9547e+07	5.7528e+07	4.95726e+07	5.98729e+07	7.21571e+07	4.03182e+07	6.79534e+07	1.08671e+08	4.56797e+07	4.96424e+07	3.72339e+07	4.52083e+07	4.66756e+07	4.07215e+07	5.47302e+07	4.16702e+07	7.27831e+07	3.40734e+07	4.68018e+07	5.65184e+07	4.45861e+07	5.62477e+07	4.18289e+07	4.06067e+07	3.25237e+07	4.02966e+07	4.48948e+07	5.89147e+07	6.38011e+07	7.2294e+07	9.46677e+07	5.3515e+07	6.14685e+07	4.66491e+07	3.68638e+07	4.65016e+07	4.50186e+07	5.39988e+07	3.01626e+07	4.53751e+07	5.7793e+07	53080680	7.55281e+07	6.73655e+07	5.62732e+07	3.01913e+07	5.36654e+07	4.6722e+07	9.39786e+07	6.54871e+07	6.56951e+07	6.48886e+07	4.81956e+07	3.49472e+07	6.83199e+07	6.40642e+07	7.03961e+07	9.17666e+07	6.45003e+07	6.09822e+07
P15498	Proto-oncogene vav	VAV1	VAV1;VAV3	1.74504e+06	9.68071e+06	7.96549e+06	9.04843e+06	1.33891e+07	1.30432e+07	2.8802e+07	1.30927e+07	1.39555e+07	7.7357e+06	1.53121e+07	1.19872e+07	6.83268e+06	1.62477e+07	1.47403e+07	1.45445e+07	7.371e+06	9.72276e+06	8.1486e+06	2.25898e+07	1.91126e+07	1.69284e+07	1.11211e+07	7.42011e+06	8.39214e+06	1.19648e+07	1.43313e+07	8.9219e+06	1.30245e+07	1.16111e+07	4.51043e+06	1.25322e+07	1.77331e+07	4.25239e+06	1.96838e+07	1.45741e+07	1.71578e+07	1.30528e+07	2.64757e+07	9.36794e+06	1.16537e+07	6.78527e+06	6.90377e+06	3.61216e+06	4.8648e+06	5.15692e+06	1.12618e+07	5.90209e+06	8.49022e+06	1.38187e+07	7.11719e+06	1.49382e+07	7.26871e+06	1.59172e+07	2.9889e+06	3.86892e+06	8.65226e+06	5.04772e+06	1.5652e+07	9.73791e+06	1.28698e+07	2.75856e+06	6.35772e+06	8.21949e+06	2.96249e+06	8.16549e+06	1.31394e+07	9.97081e+06	6.01549e+06	2.01253e+07	6.05401e+06	5.54556e+06	4.59193e+06	6.01668e+06	1.45762e+06	2.94323e+06	1.75412e+07	1.12639e+07	1.85747e+07	6.7267e+06	6.55594e+06	7.56928e+06	1.02754e+07	1.51941e+07	4.38374e+06	7.83369e+06	5.67309e+06	5.88085e+06	6.96963e+06	1.09625e+07	10658500	1.03144e+07	1.14048e+07	2.40954e+07	1.50851e+07	7.86566e+06	5.65653e+06	1.03079e+07	1.48476e+07	1.14287e+07	3.92335e+06	8.7433e+06	2.05328e+07	1.80187e+07	2.13124e+07	1.38303e+07	1.95411e+07	6.17659e+06	1.99309e+07	9.11826e+06	1.40853e+07	9.86121e+06	1.46498e+07	2.19203e+07	1.20111e+07	4.04185e+06	2.08062e+06	1.67616e+07	1.19186e+07	9.74322e+06	1.14755e+07	1.7378e+07
P52735	Guanine nucleotide exchange factor VAV2	VAV2	VAV2	2.07165e+08	9.59864e+07	4.85046e+07	4.0103e+07	7.70423e+07	5.16907e+07	4.59059e+07	8.67201e+06	5.40363e+07	144982719	8.84161e+07	105280712	1.37708e+08	1.33217e+08	9.70534e+07	1.09353e+08	1.38084e+08	4.71709e+07	1.3876e+08	4.85629e+07	6.50401e+07	3.35176e+07	6.92053e+07	9.92507e+07	1.23902e+08	1.85323e+07	7.32529e+07	1.65616e+08	8.3346e+07	1.54258e+08	1.2677e+08	125359526	8.88255e+07	1.90292e+08	1.35948e+08	1.55933e+08	1.14826e+08	1.00528e+08	8.54036e+07	1.45427e+08	1.10072e+08	2.21972e+08	141547815	1.63057e+08	9.60886e+07	3.36498e+08	122085335	1.31009e+08	1.46672e+08	5.76741e+07	1.60666e+08	1.125e+08	1.78825e+08	7.84947e+07	1.03318e+08	7.55245e+07	1.85151e+08	1.76811e+08	1.16444e+08	2.2473e+08	1.00335e+08	1.72147e+08	1.21514e+08	1.18678e+08	9.1011e+07	124894129	1.34956e+08	1.95038e+08	6.67859e+07	3.63476e+07	1.31938e+08	2.38279e+08	3.05215e+08	162843964	1.96667e+08	2.06685e+08	1.45522e+07	2.74709e+08	1.09555e+08	1.80611e+08	6.91701e+07	1.30787e+08	1.66277e+08	5.37836e+07	4.20852e+07	4.68283e+07	4.23181e+07	9.27415e+07	9.77399e+07	2.84139e+08	4.982e+06	9.19663e+07	4.75913e+07	1.72094e+07	1.43817e+08	1.29803e+08	2.37793e+08	3.07596e+07	7.81467e+07	1.18545e+08	4.60329e+08	1.17166e+07	8.05434e+07	1.42463e+08	1.08024e+08	5.61523e+07	2.38777e+08	6.48747e+07	1.79857e+07	100084742	1.50028e+08	1.19844e+08	4.32048e+07	4.03301e+07	7.79905e+07	3.98474e+07	1.94708e+08	7.1493e+07	147858372	2.2233e+08	5.9069e+07	8.64139e+07
P61758	Prefoldin subunit 3	VBP1	VBP1	5.11066e+06	1.96888e+07	9.99664e+06	2.6001e+07	1.72118e+07	1.95742e+07	2.98866e+07	1.98006e+07	1.60732e+07	2.82203e+07	2.31603e+07	2.04203e+07	7.86063e+06	1.47858e+07	2.09559e+07	2.6154e+07	1.97792e+07	3.20706e+07	6.57293e+06	2.48248e+07	1.90962e+07	2.69912e+07	3.03103e+07	1.36212e+07	1.323e+07	1.60511e+07	2.29636e+07	1.60368e+07	4.06234e+07	1.84464e+07	8.47438e+06	2.74473e+07	2.31519e+07	2.82675e+06	7.86064e+06	1.21423e+07	1.60939e+07	1.92276e+07	2.0642e+07	1.33242e+07	1.3922e+07	1.04431e+07	2.97995e+06	8.76479e+06	6.54121e+06	1.19381e+07	3.44639e+06	9.10476e+06	6.32432e+06	1.99655e+07	8.23047e+06	1.68862e+07	3.39406e+06	6.56187e+06	1.02073e+06	9.06101e+06	8.97673e+06	6.01474e+06	1.53046e+07	8.34258e+06	2.63433e+07	1.75211e+06	2.44926e+06	5.69549e+06	5.30695e+06	5.45421e+06	2.3517e+07	2.25958e+06	0	1.86587e+07	5.5387e+06	4.8308e+06	2.77364e+06	9.51782e+06	2.34437e+06	2.93018e+06	1.98769e+07	1.94538e+07	1.92152e+07	1.06212e+07	1.30209e+07	1.47857e+07	2.27447e+07	1.80663e+07	6.66694e+06	1.04889e+07	7.56897e+06	3.27848e+07	3.4824e+07	1.73276e+07	2.98018e+07	5.18987e+07	2.02549e+07	1.72671e+07	1.52805e+07	1.38447e+07	9.76111e+06	6.32321e+06	2.43228e+07	2.86244e+07	1.47611e+07	1.24983e+07	3.36795e+07	3.40325e+07	3.24562e+07	2.47347e+07	1.51304e+07	7.24264e+06	2.49529e+07	1.601e+07	5.17281e+07	2.1419e+07	2.88329e+07	2.59171e+07	1.07071e+07	6.50316e+06	4.01337e+06	3.2974e+07	4.42734e+07	2.95805e+07	6.45763e+07	4.52178e+07
P19320	Vascular cell adhesion protein 1	VCAM1	CENPF;VCAM1	5.92205e+08	6.85702e+07	1.45319e+08	5.8616e+07	4.61248e+07	9.75665e+07	5.09269e+07	1.53243e+08	1.08127e+08	2.30721e+07	2.31754e+07	5.26626e+07	106265218	7.09533e+07	8.9903e+07	5.57845e+07	1.13122e+08	146203195	1.50147e+08	4.89424e+07	5.18901e+07	2.36098e+07	1.08497e+08	2.72078e+07	1.50404e+08	8.10209e+07	4.45746e+07	1.14245e+08	3.48412e+07	9.34968e+07	3.78618e+08	9.9122e+07	5.68512e+07	4.46734e+08	2.74926e+08	1.10446e+08	3.37976e+07	1.65239e+07	3.76849e+07	117826843	9.95242e+07	1.35649e+08	1.20448e+08	1.69344e+08	1.9359e+08	1.54107e+08	1.30065e+08	1.68381e+08	1.71749e+08	1.17987e+08	1.6244e+08	1.17421e+08	2.94561e+08	1.17244e+08	7.24525e+08	343278345	2.57575e+08	1.3728e+08	8.9543e+07	2.43889e+08	7.26472e+07	2.47442e+08	472449399	2.9674e+08	2.92367e+08	1.10236e+08	6.54266e+07	3.07483e+08	7.90578e+08	4.78126e+07	2.82339e+08	1.17768e+08	3.35364e+08	1.18566e+08	3.8269e+08	2.63686e+08	2.72704e+07	6.14019e+07	56182079	6.80291e+07	6.29571e+07	5.97635e+07	8.60213e+07	5.62013e+07	1.48704e+08	1.88998e+08	1.10226e+08	8.87225e+07	4.84772e+07	1.17552e+08	4.16696e+07	6.78138e+07	49171795	5.80015e+07	156850580	1.57031e+08	1.07118e+08	1.1905e+08	6.24691e+07	6.2546e+07	3.36617e+08	7.94103e+07	3.617e+07	6.14581e+07	2.44363e+07	3.48019e+07	4.868e+07	3.7601e+08	6.31926e+07	6.1779e+07	4.41453e+07	4.50741e+07	1.82989e+07	5.70699e+07	7.54355e+07	1.05818e+08	3.99488e+07	2.43208e+07	1.77237e+07	3.13754e+07	4.34649e+07	5.95769e+07
A0A024QZN4	Metavinculin	VCL	VCL	7.85419e+08	1251790254	1903770818	1582349900	1864826507	1497699603	1414132748	1307045427	9.55456e+08	1000399046	1208160310	1035030542	1489382502	1734823683	9.29936e+08	9.57451e+08	8.90443e+08	1204929823	1352568473	1291055753	1346202367	1309060942	1152510475	9.95388e+08	2124836573	2265296251	2537010774	1011718190	6.19228e+08	950937189	749883177	9.73148e+08	1056691590	7.32598e+08	927544065	8.58424e+08	7.04785e+08	958548920	1027474996	9.79309e+08	1137843384	1005750481	6.04343e+08	1289833042	9.11875e+08	7.78262e+08	1043067005	8.08229e+08	1153269514	842576541	9.43885e+08	7.61023e+08	1076672520	1196003443	6.44945e+08	7.53092e+08	8.87166e+08	1171510241	1125307763	9.0697e+08	1044555779	9.34845e+08	7.08617e+08	9.70137e+08	9.51931e+08	7.9651e+08	1028243836	1027683809	6.2321e+08	7.47075e+08	9.915e+08	1047017188	8.01176e+08	1184494497	1273989634	9.50934e+08	1388038327	1243892657	8.01449e+08	1129078251	1630478032	1889215122	1310332376	1488075517	1449826682	1623069968	1830210402	2080763421	1786878569	1152945966	2211562602	1306399444	1233734812	1692540222	1261134318	1261261545	1362874947	1790446647	1366089420	1530447977	5.43253e+08	1342632755	1632396561	1572075137	1923010978	1388982530	9.84456e+08	1001111155	1550715485	1909793882	1210082364	1285735765	1379690841	1316114782	1743411167	1917186854	1865098999	1788858993	1824342573	1482411294	1661691060	9.90222e+08
P55072	Transitional endoplasmic reticulum ATPase	VCP	VCP;DKFZp434K0126;KATNAL2	4.80827e+08	7.61721e+08	8.44274e+08	9.65447e+08	9.93715e+08	1249727616	1044191285	8.1499e+08	7.9327e+08	1033763450	8.74129e+08	1199482815	709883689	8.8217e+08	1047823655	1107551232	7.29458e+08	8.21934e+08	8.47909e+08	1102788990	9.71297e+08	1253939062	6.98197e+08	9.42706e+08	7.93881e+08	9.36063e+08	1116140222	7.04516e+08	2116251160	7.9559e+08	4.88281e+08	1298562647	9.26427e+08	384019864	651505720	7.79022e+08	9.02922e+08	8.25542e+08	1222293657	7.95357e+08	5.90824e+08	6.00316e+08	5.30781e+08	5.57848e+08	6.30875e+08	6.34275e+08	7.30509e+08	6.97024e+08	6.14756e+08	7.24999e+08	5.86593e+08	7.45456e+08	4.49218e+08	7.21244e+08	3.36224e+08	5.08675e+08	6.56692e+08	5.7081e+08	9.47023e+08	6.68917e+08	8.82461e+08	5.23117e+08	4.08754e+08	5.09188e+08	5.10874e+08	7.73699e+08	8.71183e+08	5.29122e+08	3.48368e+08	6.44727e+08	5.09664e+08	6.82011e+08	5.28367e+08	7.40251e+08	417894796	4.23979e+08	926422189	8.92117e+08	1521250714	8.77311e+08	8.20969e+08	8.4145e+08	7.87334e+08	8.32477e+08	6.33706e+08	7.32859e+08	623290261	8.93732e+08	1135656547	6.87653e+08	1115338693	1221485339	9.47631e+08	1122895765	834041604	8.50118e+08	7.97928e+08	7.18124e+08	8.16412e+08	9.56342e+08	7.44052e+08	7.60397e+08	1075516479	1167403593	1112738580	1159840230	9.65038e+08	5.08451e+08	1249064534	9.36694e+08	1260610294	7.78105e+08	1113197971	1120062273	9.98438e+08	1030013811	1020177413	1232182699	1331851129	9.50882e+08	1554527705	1333341192
Q96JH7	Deubiquitinating protein VCPIP1	VCPIP1	VCPIP1	9.14108e+07	2.13562e+08	1.71047e+08	2.22662e+08	2.63015e+08	2.67752e+08	2.50139e+08	263621944	1.96117e+08	3.0876e+08	2.18526e+08	2.24287e+08	1.48902e+08	205998980	202745462	2.91893e+08	1.60101e+08	2.852e+08	1.30017e+08	1.7784e+08	166160984	2.22734e+08	1.72829e+08	1.9982e+08	1.20412e+08	219361843	2.28989e+08	238627667	3.33116e+08	1.94765e+08	1.2277e+08	2.53407e+08	2.45935e+08	1.07891e+08	1.37538e+08	1.42306e+08	1.67818e+08	2.27352e+08	2.80546e+08	1.73736e+08	1.35739e+08	1.26841e+08	7.93441e+07	1.08764e+08	1.46233e+08	1.31644e+08	1.44713e+08	1.04449e+08	1.23297e+08	1.61826e+08	1.41723e+08	1.43748e+08	1.07393e+08	1.53769e+08	4.04817e+07	7.52884e+07	1.11486e+08	9.09832e+07	1.41583e+08	9.07621e+07	1.9425e+08	8.03383e+07	7.9143e+07	1.05794e+08	1.41703e+08	1.19425e+08	217180732	1.08239e+08	4.97666e+07	2.26379e+08	9.25676e+07	1.33038e+08	5.22431e+07	1.21545e+08	9.77083e+07	8.17383e+07	2.56007e+08	1.76534e+08	2.35906e+08	1.42049e+08	1.99299e+08	2.02262e+08	2.44871e+08	1.95688e+08	1.93595e+08	1.89607e+08	2.22863e+08	2.16175e+08	2.31687e+08	2.09191e+08	2.45063e+08	2.52411e+08	2.5966e+08	2.53858e+08	1.7793e+08	1.78765e+08	1.74772e+08	2.03453e+08	2.18689e+08	2.37279e+08	5.06563e+07	2.28237e+08	2.29359e+08	2.43681e+08	2.97299e+08	251819367	2.02547e+08	9.65771e+07	224528957	2.4013e+08	2.77932e+08	2.31592e+08	2.91279e+08	3.59786e+08	2.42055e+08	2.02612e+08	2.07696e+08	3.15499e+08	3.46087e+08	2.72571e+08	4.02387e+08	3.83578e+08
P45880	Voltage-dependent anion-selective channel protein 2	VDAC2	VDAC2	7.5271e+07	1.44132e+08	2.80978e+08	3.52808e+08	2.51332e+08	2.77962e+08	4.38894e+08	3.00281e+08	4.43205e+08	2.34817e+08	2.6773e+08	3.09927e+08	5.69018e+08	2.39029e+08	234370587	2.60775e+08	2.80803e+08	2.41272e+08	2.3873e+08	528217951	2.77299e+08	3.50467e+08	1.10217e+08	1.49455e+08	2.11827e+08	2.4189e+08	3.05115e+08	2.96891e+08	3.85404e+08	1.96201e+08	1.4771e+08	1.95897e+08	2.07348e+08	1.32993e+08	1.519e+08	2.04682e+08	1.54016e+08	1.65896e+08	3.17074e+08	1.8686e+08	2.40105e+08	9.98175e+07	9.19845e+07	1.24285e+08	124293574	1.3983e+08	1.57581e+08	110074314	1.23867e+08	2.42962e+08	1.52566e+08	131536121	9.08312e+07	1.65521e+08	6.02091e+07	9.70139e+07	1.40809e+08	1.2354e+08	180994316	1.04044e+08	2.13523e+08	7.12058e+07	9.25682e+07	8.36053e+07	1.24644e+08	7.52044e+07	2.07238e+08	1.30417e+08	7.33316e+07	1.97099e+08	1.21878e+08	1.24054e+08	5.93514e+07	1.51398e+08	7.08836e+07	9.05748e+07	4.15869e+08	2.67067e+08	2.54803e+08	2.26643e+08	2.74726e+08	1.96237e+08	2.25033e+08	2.81783e+08	2.0734e+08	1.92915e+08	1.75909e+08	1.70734e+08	2.05129e+08	2.2913e+08	2.78346e+08	3.09577e+08	2.34522e+08	2.79821e+08	1.95406e+08	1.83454e+08	1.92569e+08	2.36669e+08	2.55498e+08	2.7001e+08	3.39144e+07	2.53719e+08	4.23206e+08	2.84099e+08	3.73209e+08	3.09264e+08	1.71366e+08	1.09718e+08	3.00714e+08	2.42888e+08	2.88312e+08	1.63308e+08	3.67135e+08	2.76123e+08	3.08722e+08	2.39397e+08	2.07926e+08	3.03181e+08	6.13755e+08	2.59542e+08	193298108	2.40873e+08
Q9Y277	Voltage-dependent anion-selective channel protein 3	VDAC3	VDAC3	3.19973e+07	1.06652e+08	109184093	1.51839e+08	1.77095e+08	172746434	2.29162e+08	175182911	1.40717e+08	1.1698e+08	1.91458e+08	7.16978e+07	9.46284e+07	161191689	1.32138e+08	1.3107e+08	1.68473e+08	1.25123e+08	8.74436e+07	3.61578e+08	1.70985e+08	180502607	3.85994e+07	9.90685e+07	7.11659e+07	1.31004e+08	1.30489e+08	1.31091e+08	2.85221e+08	9.51325e+07	8.40825e+07	1.08929e+08	1.52191e+08	4.75994e+07	8.19774e+07	1.03469e+08	149269657	115722041	1.24801e+08	1.24488e+08	1.19937e+08	6.06342e+07	4.77484e+07	5.13257e+07	1.04034e+08	8.30951e+07	6.32329e+07	5.08566e+07	5.06068e+07	1.13152e+08	6.70139e+07	7.731e+07	5.02238e+07	6.03676e+07	11255899	5.03241e+07	5.1394e+07	5.45591e+07	9.07989e+07	4.15308e+07	1.23922e+08	3.38421e+07	2.67892e+07	3.92157e+07	5.53828e+07	2.85504e+07	1.33329e+08	6.17847e+07	1.99119e+07	7.85866e+07	6.68959e+07	6.06941e+07	2.51069e+07	7.15192e+07	1.92229e+07	3.14122e+07	2.20979e+08	1.48827e+08	1.41312e+08	8.71083e+07	1.20963e+08	1.2428e+08	8.92025e+07	2.08478e+08	1.10188e+08	9.45729e+07	8.56351e+07	3.50831e+07	4.17129e+07	1.28383e+08	1.07327e+08	3.17339e+08	2.25638e+08	2.00126e+08	8.06616e+07	9.95744e+07	1.10693e+08	105125227	1.39591e+08	1.08356e+08	6.91274e+06	1.48634e+08	1.74286e+08	1.26411e+08	1.95093e+08	1.88092e+08	1.05674e+08	5.04298e+07	2.11439e+08	1.04815e+08	2.85122e+08	1.14265e+08	257399388	1.83218e+08	1.89047e+08	106163992	138049632	1.74267e+08	2.69533e+08	1.11292e+08	9.89724e+07	1.14921e+08
J3QSH4	Vascular endothelial zinc finger 1	VEZF1	VEZF1	0	0	0	0	0	474098	0	2.17239e+06	0	1.20979e+06	0	0	0	1.1692e+06	1.91524e+06	0	0	0	0	0	1.09249e+06	880397	0	0	952982	575840	0	0	4.42487e+06	0	0	0	0	0	0	0	0	0	0	0	0	0	0	0	0	0	0	0	0	0	0	0	0	1.08207e+06	0	0	0	0	0	0	0	0	0	0	0	0	1.15915e+06	0	0	0	0	0	0	0	0	0	0	1.1502e+06	1.1387e+06	960006	1.15221e+06	0	0	0	0	0	0	0	0	0	0	0	0	0	0	0	0	0	0	0	0	0	0	1.55124e+06	0	0	1.69712e+06	0	1.12391e+06	1.0328e+06	670798	1.15343e+06	2.37412e+06	829688	0	0	0	0	0	0	0	773205
A0N5G4	Rheumatoid factor G9 heavy chain (Fragment)	VH4	VH4	0	1.15452e+06	0	0	0	0	0	2.22844e+06	0	0	0	0	2.41719e+06	0	0	2.04645e+06	0	0	0	0	0	0	0	0	0	0	0	0	0	2.26545e+06	0	3.88304e+06	0	3.86584e+06	2.00556e+06	0	2.18662e+06	2.9775e+06	0	0	0	0	0	0	0	1.0061e+06	1.74589e+06	0	0	0	0	0	0	0	0	0	1.52541e+06	0	0	0	0	2.41146e+06	3.23655e+06	0	0	2.58857e+06	1.74425e+06	1.35548e+06	0	0	0	0	0	0	1.77949e+06	0	0	0	0	0	0	0	0	0	1.12484e+06	0	0	0	0	0	0	0	0	3.02891e+06	0	0	0	0	0	0	0	0	0	0	0	0	0	0	0	0	0	0	0	3.34095e+06	0	2.48786e+06	0	1.28802e+06	0	0	0	0
A2N2G5	VH87-2 protein (Fragment)	VH87-2	IGHV3-15;VH87-2;IgH	2.89249e+06	0	0	0	0	0	0	0	0	0	0	0	0	0	0	0	0	0	0	0	0	0	2.27166e+06	3.21823e+06	0	0	0	0	1.69084e+06	0	1.27475e+06	3.53143e+06	0	3.12968e+06	0	2.05411e+06	0	2.14323e+06	0	1.75885e+06	0	8.58733e+06	1.64638e+06	0	0	0	1.55766e+06	0	1.50081e+06	1.18305e+06	1.67894e+06	0	1.44956e+06	0	0	0	3.57041e+06	1.4209e+06	0	1.86535e+06	1.33905e+06	1.61929e+06	1.69021e+06	0	0	2.3557e+06	1.97323e+06	0	0	0	2.21744e+06	3.27442e+06	0	3.88326e+06	0	0	0	2.65148e+06	0	3.75689e+06	2.22381e+06	2.27938e+06	1.08437e+06	0	0	1.68495e+06	0	0	0	0	0	1.29994e+06	0	0	0	1.38363e+06	0	3.28812e+06	0	0	0	0	0	0	0	0	0	4.31825e+06	0	0	0	0	0	0	0	0	0	0	0	0	0	0
O15195	Villin-like protein	VILL	VILL	1.51784e+07	1.58896e+07	2.30689e+06	1.38392e+06	4.17641e+06	3.32009e+06	2.29202e+06	5.17217e+06	1.74661e+07	8.76723e+06	1.77462e+07	1.34503e+07	1.30894e+07	1.38182e+07	1.3851e+07	8.72968e+06	1.65277e+07	8.03236e+06	1.58671e+07	10792974	7.28974e+06	6.83418e+06	3.72019e+06	1.66364e+07	4.38803e+06	9.73631e+06	4.16699e+06	2.77853e+07	1.04973e+07	1.31074e+07	2.98742e+07	1.28536e+07	1.20179e+07	3.9397e+07	1.97559e+07	2.11567e+07	1.84712e+07	1.47256e+07	8.75206e+06	1.31856e+07	1.27308e+07	4.35654e+07	1.88996e+07	1.31707e+07	3.48224e+07	3.89343e+07	2.57295e+07	1.8378e+07	1.88481e+07	1.35959e+07	3.43488e+07	1.96101e+07	2.23666e+07	1.42598e+07	1.14339e+07	1.02981e+07	2.52496e+07	3.07942e+07	1.69455e+07	1.99478e+07	1.15745e+07	3.38327e+07	2.19709e+07	2.27737e+07	2.5974e+07	2.96858e+07	1.48345e+07	2.34215e+07	1.40899e+07	8.53343e+06	2.31256e+07	3.80215e+07	3.40094e+07	2.5983e+07	2.06711e+07	1.8176e+07	5.97552e+06	6.34082e+06	7.30167e+06	1.26607e+07	5.8851e+06	8.6926e+06	5.86799e+06	8.44702e+06	8.16972e+06	4.60873e+06	1.90998e+06	3.39775e+06	4.58036e+06	2.22259e+07	2.49578e+06	5.67336e+06	4.42739e+06	7.41262e+06	5.70946e+06	6.35061e+06	926692	7.86522e+06	5.26326e+06	2.55373e+06	3.58496e+07	8.13605e+06	5.44038e+06	3.50583e+06	2.25481e+06	6.65373e+06	4.8414e+06	0	7.29175e+06	6.48204e+06	3.10708e+06	2.08115e+07	4.25617e+06	1.7376e+06	1.13369e+06	7.1291e+06	1.39524e+07	5.11622e+06	0	1.78137e+06	737063	3.73424e+06
G3V4K3	Spermatogenesis-defective protein 39 homolog	VIPAS39	VIPAS39	0	4.99405e+06	0	1.58985e+06	1.23528e+06	0	0	0	0	4.07089e+06	0	1.40954e+06	0	1.04428e+06	0	1.32501e+06	1.11303e+06	0	0	1.5785e+06	759212	0	1.94983e+06	1.3993e+06	0	0	576826	1.05169e+06	913580	1.192e+06	0	1.9688e+06	1.06808e+06	1.91399e+06	0	0	1.55451e+06	0	1.22269e+06	0	743884	2.4672e+06	2.64711e+06	0	0	0	0	0	0	1.39296e+06	0	0	0	1.8507e+06	0	0	0	0	832218	0	1.46911e+06	0	0	0	0	0	0	0	0	0	0	0	0	1.49983e+06	0	0	0	0	1.1242e+06	0	640202	591183	1.32308e+06	585373	0	0	0	0	0	0	900405	1.24619e+06	1.38001e+06	0	0	0	663930	0	474044	0	2.12436e+06	0	1.08999e+06	0	1.83283e+06	1.04076e+06	450554	0	1.15775e+06	936945	1.36358e+06	814264	2.83863e+06	1.04018e+06	0	0	0	684985	1.84284e+06	3.32862e+06	2.62102e+06	2.43956e+06
Q69YN4	Protein virilizer homolog	VIRMA	VIRMA	0	0	0	0	0	6.47432e+06	0	1.45297e+06	4.49736e+06	0	1.47603e+06	0	1.10013e+06	0	2.59577e+06	0	0	2.27899e+06	0	3.44266e+06	0	1.18424e+06	2.55408e+06	1.51966e+06	897850	3.41084e+06	0	0	1.55536e+07	0	0	0	900334	0	709547	872092	1.59996e+06	2.88896e+06	3.98302e+06	1.12383e+06	0	1.11882e+06	0	0	2.27492e+06	0	0	2.44421e+06	0	3.37904e+06	0	1.42894e+06	3.62549e+06	3.17507e+06	0	4.48953e+06	1.89864e+06	7.21761e+06	1.08596e+06	590123	2.4783e+06	0	0	0	5.61936e+06	1.84394e+06	855632	0	0	0	0	0	0	4.16831e+06	0	0	0	3.2129e+06	5.40286e+06	6.86722e+06	3.22313e+06	1.20381e+06	2.15749e+06	1.04289e+06	5.64792e+06	0	0	1.27264e+06	1.31809e+06	1.05367e+06	1.04092e+06	3.38484e+06	3.96054e+06	4.44348e+06	2.58017e+06	0	840635	4.1926e+06	2.16865e+06	1.99645e+06	0	0	978593	0	2.02119e+06	1.22115e+06	0	0	6.77799e+06	677935	5.3489e+06	1.66595e+06	782436	3.67068e+06	0	851599	1.2672e+06	1.60502e+06	955661	2.19477e+06	1.79654e+06	2.03031e+06
A2N2F4	VK3 protein (Fragment)	VK3	VK3	0	2.65943e+06	2.84609e+06	2.00061e+06	0	0	0	0	696760	935287	583451	0	2.44207e+06	594165	0	0	1.35864e+06	588479	0	0	0	908415	1.70223e+06	1.37199e+06	0	0	0	2.22377e+06	1.15314e+06	2.15385e+06	0	1.15472e+06	0	9.48122e+06	1.64272e+06	2.39207e+06	978422	1.77973e+06	0	1.39698e+06	0	0	3.8104e+06	0	1.41735e+06	3.1296e+06	1.0284e+06	0	0	3.26171e+06	0	0	0	0	3.25448e+06	0	1.56178e+06	1.1807e+06	720144	0	1.23907e+06	0	2.19635e+06	0	0	0	0	0	0	0	0	0	3.98097e+06	0	3.83789e+06	0	0	1.15041e+06	1.80437e+06	2.37514e+06	1.58862e+06	916246	0	0	2.31037e+06	0	0	1.1537e+06	0	5.32285e+06	0	0	2.38304e+06	993416	0	0	0	0	0	1.44003e+06	0	0	1.43064e+06	0	0	0	0	0	1.9236e+06	0	680338	1.36549e+06	0	0	2.48598e+06	0	2.59302e+06	0	1.79214e+06	1.61716e+06	0	0
A0N5G5	Rheumatoid factor D5 light chain (Fragment)	V-kappa-3	IGKV3D-11;IGKV3-11;SDNK1;V-kappa-3;V-kappa-1	0	1.61705e+07	1.80867e+07	1.59617e+07	2.28941e+07	1.79757e+07	1.27292e+07	1.57627e+07	1.36675e+07	2.27811e+07	1.4527e+07	2.01608e+07	0	2.29079e+07	3.00197e+07	2.03387e+07	4.10917e+07	1.52127e+07	1.68894e+07	36014948	1.6764e+07	7.02906e+07	2.52172e+07	9.24433e+07	1.37301e+07	1.75403e+07	1.46408e+07	0	0	0	2.18429e+07	0	1.51632e+07	3.68469e+07	0	0	1.68943e+07	3.51913e+07	2.91379e+07	2.38893e+07	0	0	1.51499e+08	1.87569e+07	0	0	0	1.85594e+07	8.62499e+07	1.50996e+07	0	2.11235e+07	0	1.45944e+07	0	1.08353e+07	4.59077e+07	1.34503e+07	1.62032e+07	0	2.13178e+07	2.31939e+07	0	0	0	2.70594e+07	1.82676e+07	0	0	1.76407e+07	3.14173e+07	2.19792e+07	2.84772e+07	1.46379e+07	1.79435e+07	0	1.63852e+07	1.77296e+07	3.34515e+07	2.76715e+07	1.26843e+07	2.04903e+07	2.67769e+07	1.8392e+07	1.61532e+07	2.21256e+07	1.77773e+07	2.20924e+07	2.76518e+07	0	8.62851e+06	1.77893e+07	7.86761e+06	1.57968e+07	2.70017e+07	2.03269e+07	3.14765e+07	2.28949e+07	3.82691e+07	3.20376e+07	2.13727e+07	2.09009e+07	1.19939e+07	1.42717e+07	1.71114e+07	1.56323e+07	2.75894e+07	2.17001e+07	1.91862e+07	2.02136e+07	1.68988e+07	0	1.66784e+07	2.16524e+07	1.65438e+07	1.77533e+07	2.13798e+07	1.89128e+07	1.25341e+07	1.29668e+07	9.24159e+06	3.76909e+07
A0A3B3ISV4	Vitamin-K-epoxide reductase (warfarin-sensitive)	VKORC1L1	VKORC1L1	0	6.04584e+06	4.90885e+06	7.45381e+06	5.59513e+06	5.45602e+06	7.76796e+06	6.59793e+06	7.68598e+06	5.71139e+06	9.02388e+06	2.66712e+06	0	4.52987e+06	8.32538e+06	6.42259e+06	4.25049e+06	1.24976e+07	654955	1.5469e+07	7.1688e+06	1.03773e+07	0	8.70015e+06	0	8.34147e+06	9.56851e+06	4.72805e+06	8.05743e+06	3.09137e+06	0	0	4.79433e+06	0	0	2.89718e+06	6.17373e+06	4.6364e+06	6.24011e+06	3.48704e+06	0	0	1.09271e+06	0	0	0	0	0	1.18158e+06	1.12388e+07	752761	2.28392e+06	0	3.19259e+06	0	0	0	0	2.81303e+06	0	1.73509e+06	1.10488e+06	0	0	0	0	5.12868e+06	0	0	6.99458e+06	0	0	0	1.62781e+06	848864	0	1.41077e+07	6.84773e+06	7.47161e+06	0	6.82279e+06	4.89546e+06	2.22021e+06	9.43161e+06	950620	3.7315e+06	2.10094e+06	0	1.6897e+06	4.8342e+06	9.4684e+06	7.05018e+06	1.50688e+07	1.02763e+07	0	3.99709e+06	3.25515e+06	4.63687e+06	5.60125e+06	5.06744e+06	1.07068e+06	5.95683e+06	1.3608e+07	5.49146e+06	7.92593e+06	4.34771e+06	0	1.78181e+06	5.64714e+06	5.03193e+06	1.37322e+07	9.63047e+06	1.89718e+07	9.52936e+06	5.41562e+06	2.98226e+06	5.19811e+06	4.61042e+06	7.75033e+06	6.98014e+06	2.97428e+06	3.37832e+06
Q3ZAQ7	Vacuolar ATPase assembly integral membrane protein VMA21	VMA21	VMA21	9.59735e+07	1.43633e+08	6.3252e+07	6.9261e+07	9.88515e+07	6.19412e+07	1.78718e+08	8.48082e+07	1.47271e+08	1.22089e+08	9.17405e+07	9.38614e+07	3.20867e+08	1.17848e+08	9.64157e+07	151095386	1.05763e+08	2.18882e+08	1.77424e+08	79278792	1.80869e+08	134816206	3.52784e+07	6.50127e+07	8.02463e+07	1.25616e+08	1.40303e+08	1.87799e+08	4.56219e+08	1.91147e+08	1.28508e+08	1.6045e+08	1.67845e+08	9.58012e+07	1.40146e+08	1.53302e+08	3.06306e+08	140876057	3.50688e+08	2.12046e+08	2.53905e+08	9.70667e+07	1.20745e+08	7.91583e+07	1.0578e+08	1.89922e+08	7.13754e+07	9.95743e+07	104170905	2.45026e+08	8.29779e+07	1.56172e+08	7.47522e+07	1.96844e+08	5.55634e+07	8.94384e+07	1.2499e+08	1.03227e+08	1.76612e+08	5.70125e+07	2.2796e+08	6.81541e+07	6.55817e+07	7.70931e+07	1.3086e+08	1.27384e+08	277270081	1.83974e+08	5.08029e+07	1.42425e+08	9.29115e+07	1.30926e+08	4.04221e+07	9.22653e+07	7.65408e+07	6.55094e+07	8.45597e+07	9.47401e+07	268552049	8.0974e+07	1.07164e+08	1.12407e+08	5.66785e+07	6.92729e+07	5.12586e+07	6.37922e+07	4.54642e+07	5.26571e+07	50064601	3.20601e+08	7.92603e+07	1.18218e+08	1.09789e+08	9.2476e+07	6.64038e+07	6.47335e+07	4.57052e+07	9.56099e+07	4.94639e+07	6.62728e+07	1.42691e+08	6.81827e+07	7.15532e+07	7.64169e+07	4.9703e+07	1.00084e+08	6.63536e+07	56583031	1.79813e+08	1.01323e+08	119900021	1.16347e+08	6.60695e+07	8.73209e+07	1.55626e+08	8.14031e+07	8.23787e+07	6.98809e+07	5.72113e+07	8.19585e+07	9.07936e+07	7.06285e+07
Q9H270	Vacuolar protein sorting-associated protein 11 homolog	VPS11	DKFZp564P2364;VPS11	1.88962e+07	2.55164e+07	3.91288e+07	3.30523e+07	4.0251e+07	4.07227e+07	4.32749e+07	3.54543e+07	2.36091e+07	3.94827e+07	2.94926e+07	4.3663e+07	2.77917e+07	3.50796e+07	3.81232e+07	7.18171e+07	2.26705e+07	3.97677e+07	3.77483e+07	3.73096e+07	4.44567e+07	5.28994e+07	2.64591e+07	3.34554e+07	2.35862e+07	2.97526e+07	4.07273e+07	3.34225e+07	7.66806e+07	3.49045e+07	3.21123e+07	4.86466e+07	4.26817e+07	1.9865e+07	2.9155e+07	2.69755e+07	4.05996e+07	4.22564e+07	6.29998e+07	2.79538e+07	2.90391e+07	2.60962e+07	1.68451e+07	1.57515e+07	1.50513e+07	2.01267e+07	2.66427e+07	1.92568e+07	1.51399e+07	2.13608e+07	1.81144e+07	2.82249e+07	1.98801e+07	2.32615e+07	1.10206e+07	1.96513e+07	2.05278e+07	1.60514e+07	34819218	1.66975e+07	3.10116e+07	1.02088e+07	2.39009e+07	1.55862e+07	2.1719e+07	1.90948e+07	3.46412e+07	1.63295e+07	1.74123e+07	2.75629e+07	1.71213e+07	2.24457e+07	1.49086e+07	2.63369e+07	1.10835e+07	1.17422e+07	3.74117e+07	4.58713e+07	5.27362e+07	4.28438e+07	4.35678e+07	2.5837e+07	2.53855e+07	2.75323e+07	1.64989e+07	2.31157e+07	2.95197e+07	3.07904e+07	2.51962e+07	3.4096e+07	5.9715e+07	4.85562e+07	6.89859e+07	4.49438e+07	2.77185e+07	3.26621e+07	1.73939e+07	2.44872e+07	2.17455e+07	2.96625e+07	1.76882e+07	2.88238e+07	4.21641e+07	42310562	4.02629e+07	4.85773e+07	3.31558e+07	1.77054e+07	3.97527e+07	3.08904e+07	5.60075e+07	4.69589e+07	3.48127e+07	3.65409e+07	3.77458e+07	2.41752e+07	4.85145e+07	40153676	6.25385e+07	3.57319e+07	9.00838e+07	6.97185e+07
Q96RL7	Vacuolar protein sorting-associated protein 13A	VPS13A	VPS13A;MCIDAS	0	2.54483e+06	277606	1.87604e+06	1.1576e+06	1.22926e+06	2.30935e+06	1.88438e+06	1.94463e+06	2.09076e+06	1.69015e+06	1.58108e+06	0	1.89776e+06	1.87795e+06	1.60633e+06	1.46022e+06	2.74374e+06	1.39361e+06	4794925	2.97577e+06	4.56545e+06	2.82401e+06	3.04115e+06	1.26793e+06	1.58003e+06	1.52108e+06	1.35897e+06	2.0243e+06	1.86557e+06	2.28395e+06	1.811e+06	2.1264e+06	0	1.38185e+06	931748	1.83255e+06	4.05505e+06	4.58828e+06	1.93441e+06	643843	0	1.14698e+06	0	0	1.27981e+06	0	0	0	0	0	0	0	0	0	0	0	0	0	0	2.20467e+06	0	0	0	0	0	1.09552e+06	0	0	0	0	0	0	0	0	0	4.34359e+06	1.63929e+06	1.99828e+06	1.56666e+06	1.44208e+06	1.84115e+06	1.44142e+06	1.7825e+06	0	284951	0	527036	1.98467e+06	1.72127e+06	2.15502e+06	2.78717e+06	1.37749e+06	1.90106e+06	0	1.29096e+06	1.0129e+06	1.60164e+06	1.75829e+06	1.18655e+06	0	1.13209e+06	4.11574e+06	1.70764e+06	3.29729e+06	2.58929e+06	937705	0	1.82717e+06	1.36936e+06	3.39069e+06	2.38616e+06	2.84847e+06	2.23439e+06	2.19048e+06	774903	1.26565e+06	2.91018e+06	1.93222e+06	2.13802e+06	3.37356e+06	3.35157e+06
Q709C8	Vacuolar protein sorting-associated protein 13C	VPS13C	VPS13C	1774566270	1398563080	1389388889	1126024925	1262049112	1333853914	1145959172	1138331699	1252044452	1270110228	1730337467	1708694285	1568003661	1620485693	1286473210	1111298977	1501818724	1015300045	1419552091	1545921520	1671540827	1557813042	1392487463	1447411036	1777878898	1183036089	1232257431	1604209227	1064453957	1519019394	1617985000	1424948051	1007868630	1986016144	1337994170	1807340924	1772254312	1442418254	1014698480	1648232380	1805952946	2535876124	2849428901	2859326244	2204622405	2127220418	2309859818	2366073595	2371274041	1773816888	2265646044	1859203079	2258446333	1814412030	1738650376	2399775561	1511134033	2363195232	1864802617	2263565670	1629014327	2399334963	1800927120	1995866642	1677966978	2031245007	1592894492	1819738599	1521634817	1311875396	2085353033	2173195724	2301243790	1697093756	2050654832	2467240752	1133361833	1435134640	9.96299e+08	1524121335	1258431316	1645750744	1628697970	1338230786	1643347288	1566960924	1666402102	1565246865	1723547724	1439616570	1122889039	1190710618	9.42937e+08	1084121875	1703972469	1540294014	2096614172	1601320567	1701606064	1418859117	2118857148	1349127646	1294295218	1376691763	8.93412e+08	1160927511	1699500437	1168766017	1196024194	1284324751	9.51876e+08	1370083944	1263442957	1255030582	8.39754e+08	1447960816	1226034881	1335770189	9.12205e+08	1242499840	617129395	1206064352
Q9H269	Vacuolar protein sorting-associated protein 16 homolog	VPS16	VPS16	1.73447e+07	7.33751e+06	1.73835e+07	1.63693e+07	1.39146e+07	1.70608e+07	3.15699e+07	2.8699e+07	1.17743e+07	1.24417e+07	2.43348e+07	1.42558e+07	2.65464e+07	1.10474e+07	1.52524e+07	1.55792e+07	1.48457e+07	1.54835e+07	1.42261e+07	9.5064e+06	1.933e+07	2.67282e+07	5.65701e+06	2.68127e+07	8.26034e+06	1.58518e+07	1.1459e+07	1.45569e+07	9.33445e+06	1.29665e+07	1.09263e+07	1.81986e+07	1.50348e+07	1.60786e+07	2.52247e+07	1.81784e+07	1.32896e+07	1.15001e+07	1.29961e+07	1.71231e+07	2.03477e+07	2.01771e+07	1.33987e+07	1.47114e+07	1.11738e+07	2.21135e+07	1.12622e+07	2.03359e+07	1.11838e+07	8.41464e+06	1.68807e+07	1.09682e+07	1.855e+07	1.52956e+07	2.094e+07	3.73458e+06	4.06308e+07	1.95191e+07	2.21984e+07	1.44868e+07	1.47165e+07	2.13567e+07	3.39111e+07	7.45256e+06	1.26264e+07	1.81703e+07	1.6334e+07	1.5295e+07	1.24078e+07	1.1387e+07	1.62489e+07	1.47466e+07	1.49565e+07	9.36349e+06	8.61082e+06	1.15759e+07	2.33627e+07	1.1459e+07	1.10342e+07	1.17406e+07	1.58303e+07	1.62954e+07	1.50862e+07	8.5257e+06	8.18024e+06	1.34169e+07	1.46786e+07	5.28633e+06	4.73889e+06	2.80326e+07	1.35664e+07	1.67253e+07	1.64395e+07	2.33775e+07	1.52601e+07	1.59722e+07	9.77525e+06	1.04052e+07	2.15488e+07	1.17436e+07	1.37056e+07	2.03479e+07	1.43544e+07	6.4272e+06	4.97954e+06	1.61684e+07	1.82173e+07	2.48127e+07	1.55263e+07	1.00128e+07	1.3479e+07	1.24171e+07	1.96688e+07	2.00444e+07	1.28815e+07	1.61179e+07	2.3672e+07	1.80679e+07	1.72504e+07	1.02516e+07	6.98699e+06	7.34189e+06
A0A024R9R3	Vacuolar protein sorting-associated protein 18 homolog	VPS18	VPS18	1.38179e+07	2.7523e+07	3.88327e+07	3.78666e+07	4.4217e+07	4.21718e+07	5.70268e+07	3.71341e+07	2.36953e+07	2.28658e+07	3.50073e+07	2.97778e+07	2.32144e+07	3.46654e+07	4.68645e+07	4.40708e+07	2.1752e+07	3.62617e+07	4.75682e+07	6.89551e+07	5.18558e+07	5.85055e+07	5.38557e+07	2.50359e+07	4.91956e+07	4.12135e+07	6.85623e+07	3.51962e+07	6.84215e+07	3.75353e+07	3.11615e+07	4.06114e+07	3.35753e+07	2.34146e+07	2.8923e+07	2.483e+07	2.99122e+07	5.95353e+07	1.66492e+08	2.35435e+07	3.63361e+07	3.45473e+07	2.57678e+07	3.33397e+07	3.4679e+07	2.49903e+07	4.47535e+07	3.21873e+07	4.09771e+07	2.74013e+07	3.1917e+07	3.40421e+07	3.71015e+07	3.86818e+07	1.15757e+07	1.2892e+07	2.95883e+07	3.48624e+07	4.20574e+07	3.00878e+07	4.09095e+07	2.6607e+07	1.37977e+07	3.14611e+07	1.97545e+07	4.18457e+07	4.2359e+07	4.27705e+07	7.14927e+06	4.38259e+07	2.99751e+07	4.08492e+07	9.10016e+06	3.96197e+07	3.57084e+07	1.51358e+07	3.54858e+07	2.3161e+07	3.4326e+07	9.97693e+06	4.37329e+07	3.57206e+07	4.23796e+07	5.07354e+07	4.46301e+07	3.67306e+07	3.70443e+07	5.48499e+07	5.45529e+07	3.19015e+07	4.0146e+07	3.49811e+07	4.32679e+07	3.97414e+07	1.8146e+07	2.79661e+07	3.42372e+07	4.44842e+07	3.72755e+07	4.79935e+07	1.74579e+07	3.95587e+07	3.48196e+07	3.69256e+07	26991649	5.81875e+07	3.96269e+07	1.70281e+07	42544520	3.85682e+07	3.89742e+07	3.02645e+07	3.93837e+07	4.13758e+07	3.45288e+07	4.273e+07	4.15896e+07	3.42114e+07	3.9939e+07	4.15521e+07	6.16577e+07	1.70624e+07
A0A024R1X3	ESCRT-II complex subunit VPS25	VPS25	VPS25	2.29242e+07	3.81805e+07	2.14518e+07	3.60437e+07	3.73035e+07	2.67246e+07	4.18063e+07	2.76464e+07	3.59795e+07	4.76701e+07	4.10749e+07	4.05077e+07	1.74557e+07	3.51367e+07	4.13637e+07	3.62336e+07	2.59908e+07	3.92372e+07	2.48132e+07	5.07542e+07	3.87467e+07	5.21812e+07	4.0603e+07	4.22286e+07	2.94222e+07	4.3742e+07	3.45236e+07	4.63222e+07	3.90555e+07	3.3261e+07	2.50974e+07	6.37e+07	3.71642e+07	1.60422e+07	2.21994e+07	3.81373e+07	3.33995e+07	4.12172e+07	6.30477e+07	3.15771e+07	4.05729e+07	3.70061e+07	3.70645e+07	2.50571e+07	2.96717e+07	1.79725e+07	2.91271e+07	3.14091e+07	2.23901e+07	6.19291e+07	2.28954e+07	4.47569e+07	2.32662e+07	2.79988e+07	1.47863e+07	3.66742e+07	3.01161e+07	1.73342e+07	4.03037e+07	1.98445e+07	3.77172e+07	2.32014e+07	1.59396e+07	2.01286e+07	2.55688e+07	3.76589e+07	4.97511e+07	2.06915e+07	1.5388e+07	6.19807e+07	2.22717e+07	4.07361e+07	1.34622e+07	2.17447e+07	2.37882e+07	1.87219e+07	4.57192e+07	2.78612e+07	4.38857e+07	2.72136e+07	3.09899e+07	3.33203e+07	3.90615e+07	4.05954e+07	2.41016e+07	2.15107e+07	2.60358e+07	4.22327e+07	5.09772e+07	3.07322e+07	5.08944e+07	4.44383e+07	5.30456e+07	4.73008e+07	2.84363e+07	3.33343e+07	2.44502e+07	2.48192e+07	3.03101e+07	3.24952e+07	3.57668e+07	2.60729e+07	3.67647e+07	4.25796e+07	4.7567e+07	5.52479e+07	4.05392e+07	1.58849e+07	3.72477e+07	3.32608e+07	5.14243e+07	2.74257e+07	5.25651e+07	4.96901e+07	2.5843e+07	2.39121e+07	3.81189e+07	4.5739e+07	3.81951e+07	5.32978e+07	8.29399e+07	4.81452e+07
O75436	Vacuolar protein sorting-associated protein 26A	VPS26A	VPS26A;VPS26B	2.53588e+08	1.49377e+08	2.27966e+08	1.86152e+08	2.16828e+08	2.21579e+08	1.62186e+08	1.43478e+08	2.03133e+08	2.01596e+08	2.20852e+08	2.54862e+08	1.14061e+08	2.47727e+08	2.40018e+08	1.87939e+08	3.54166e+08	1.21735e+08	2.22186e+08	1.86116e+08	2.36382e+08	2.08705e+08	162508007	254474346	2.98278e+08	200828562	1.82963e+08	2.13287e+08	1.54738e+08	1.53204e+08	2.52016e+08	2.04378e+08	1.24739e+08	274712612	1.53324e+08	2.08e+08	2.07024e+08	1.85442e+08	9.62705e+07	1.14402e+08	1.69623e+08	3.88845e+08	2.98064e+08	3.03909e+08	2.25335e+08	364889853	2.75476e+08	2.90945e+08	305394940	1.90978e+08	3.79672e+08	2.93974e+08	288280838	2.30212e+08	3.29694e+08	3.18895e+08	2.61381e+08	3.31324e+08	294521710	3.41037e+08	2.361e+08	3.62124e+08	3.296e+08	2.90802e+08	2.89435e+08	3.91305e+08	2.57944e+08	199357819	2.2906e+08	1.18311e+08	3.60824e+08	3.60225e+08	4.57888e+08	3.45597e+08	204982698	318646333	1.60446e+08	2.89027e+08	1.38476e+08	3.66743e+08	2.11895e+08	2.6281e+08	2.6126e+08	2.0704e+08	2.73591e+08	2.14074e+08	1.96732e+08	2.16559e+08	2.83591e+08	1.48922e+08	158939426	1.83541e+08	1.29241e+08	1.70242e+08	2.70332e+08	2.41534e+08	4.24347e+08	2.44163e+08	2.33263e+08	2.391e+08	2.46336e+08	2.25535e+08	231012532	1.93687e+08	1.45517e+08	1.95089e+08	2.25466e+08	2.21245e+08	1.94166e+08	2.16412e+08	1.37534e+08	1.6785e+08	1.89056e+08	194697635	1.82982e+08	2.6897e+08	2.56107e+08	1.96362e+08	156269071	1.50103e+08	8.87744e+07	203127804
A0A024R3L9	Vacuolar protein sorting 26 homolog B (Yeast), isoform CRA_a	VPS26B	VPS26A;VPS26B	1.51766e+07	2.05985e+07	1.67349e+07	1.154e+07	7.68702e+06	1.71347e+07	1.10812e+07	2.01625e+07	1.42628e+07	1.3016e+07	8.82767e+06	2.00923e+07	2.20302e+07	1.29631e+07	1.28039e+07	1.80434e+07	2.0064e+07	1.55767e+07	2.1327e+07	1.32765e+07	1.25278e+07	1.61123e+07	8.76389e+06	1.5798e+07	11722758	1.06036e+07	9.63374e+06	1.07407e+07	1.99325e+07	3.03679e+07	2.67786e+07	6.85173e+06	3.68877e+07	2.35188e+07	2.74362e+07	1.2433e+07	1.38684e+07	1.42391e+07	1.95584e+07	2.587e+07	1.88253e+07	1.2021e+07	3.97164e+06	2.13503e+07	2.03951e+07	2.52381e+07	1.92677e+07	2.13856e+07	1.88053e+07	2.69232e+07	2.01948e+07	2.08275e+07	2.6655e+07	1.15495e+07	2.94529e+07	2.50639e+07	9.90437e+06	2.30727e+07	2.21885e+07	1.92249e+07	2.74363e+07	3.12271e+07	2.55654e+07	1.42456e+07	1.78575e+07	1.81878e+07	2.61896e+07	1.15744e+07	3.32918e+07	2.09561e+07	4.13925e+07	2.21202e+07	2.90926e+07	5.40912e+06	3.72696e+07	1.25731e+07	1.56927e+07	5.02547e+06	1.31345e+07	1.50243e+07	2.38838e+07	1.58405e+07	1.68949e+07	2.10604e+07	1.66119e+07	3.45996e+07	1.44823e+07	1.58675e+07	1.25872e+07	1.94416e+07	2.42924e+07	2.19236e+07	1.65135e+07	1.32193e+07	2.38343e+07	1.7672e+07	1.12253e+07	1.93738e+07	4.27421e+06	1.12043e+07	2.12467e+07	1.42355e+07	2.04371e+07	6.44733e+06	4.96222e+06	1.7175e+07	2.99341e+06	2.25117e+07	1.9258e+07	1.43291e+07	8.53186e+06	2.04132e+07	1.52079e+07	1.15318e+07	1.83053e+07	1.97731e+07	1.18255e+07	8.81403e+06	1.55225e+07	1.42709e+07	1.72612e+07	2.20213e+07
A8MTY9	Vacuolar protein sorting-associated protein 26C	VPS26C	VPS26C	4.44436e+07	1.39613e+07	1.30592e+07	6.08151e+06	2.54964e+06	4.66279e+06	1.02671e+07	1.42771e+07	1.65234e+07	7.9595e+06	1.15949e+07	2.0312e+07	1.00277e+07	2.11715e+07	1.32618e+07	1.32413e+07	4.28787e+06	3.07606e+07	1.25257e+07	1.29792e+07	1.50049e+07	1.15607e+07	1.23945e+07	6.41337e+06	9.10478e+06	1.1548e+07	9.99195e+06	3.52199e+07	1.12693e+07	6.49866e+06	6.34747e+07	1.3034e+07	1.49072e+07	1.01534e+08	4.75967e+07	3.08602e+07	1.55594e+07	8.83756e+06	1.91005e+07	2.14487e+07	2.34226e+07	7.36483e+07	2.91264e+07	1.81928e+07	1.44991e+07	2.11071e+07	3.64517e+07	3.45877e+07	2.6714e+07	4.19676e+07	4.89622e+07	4.28759e+07	4.91842e+07	1.02692e+07	4.65991e+07	2.49657e+07	3.77253e+07	3.68102e+07	1.83717e+07	2.78578e+07	2.62129e+07	6.43497e+07	9.1262e+07	1.01204e+08	7.87648e+07	4.22867e+07	2.84749e+07	3.47016e+07	1.05581e+08	2.08855e+07	6.69379e+07	1.2761e+07	3.90984e+07	3.07165e+07	3.15089e+07	5.30818e+07	9.58329e+06	1.04794e+07	1.07662e+07	7.00116e+06	1.1028e+07	1.12707e+07	8.91599e+06	9.63394e+06	9.79941e+06	6.29693e+06	1.01127e+07	5.59031e+06	4.36878e+06	1.95264e+07	8.28053e+06	9.2679e+06	1.2876e+07	1.72577e+07	7.46432e+06	1.13359e+07	5.60409e+06	9.39926e+06	7.2581e+06	5.76676e+06	3.37005e+07	1.11019e+07	1.47505e+07	6.62704e+06	6.12858e+06	9.43811e+06	1.20056e+07	2.94602e+06	1.24505e+07	1.04972e+07	1.42131e+07	1.0764e+07	1.07077e+07	4.8296e+06	5.85137e+06	8.17301e+06	2.15402e+07	6.34381e+06	8.90194e+06	8.53104e+06	3.20827e+06	1.10199e+07
Q9UK41	Vacuolar protein sorting-associated protein 28 homolog	VPS28	VPS28;FP3517	0	9.70519e+06	5.42484e+06	1.75607e+07	1.54033e+07	1.01153e+07	1.70921e+07	1.02205e+07	8.06812e+06	2.16884e+07	1.40717e+07	1.854e+07	2.58288e+06	1.05133e+07	6.83058e+06	1.27853e+07	7.52334e+06	2.95423e+06	1.9427e+06	1.6217e+07	4.61673e+06	1.42818e+07	1.69734e+07	1.24609e+07	9.78946e+06	1.02443e+07	1.49496e+07	6.896e+06	2.92276e+07	5.31501e+06	5.4035e+06	8.65045e+06	5.44516e+06	6.61978e+06	1.56444e+06	8.54417e+06	9.1765e+06	1.41048e+07	1.28686e+07	0	5.55957e+06	1.69015e+06	3.03268e+06	0	3.50611e+06	1.10262e+06	0	1.95025e+06	607870	5.79964e+06	2.70382e+06	4.45864e+06	398961	894409	2.50911e+07	1.38446e+06	1.8538e+06	1.80763e+06	836126	2.77474e+06	5.66491e+06	0	0	743766	0	0	4.45772e+06	1.98691e+06	0	1.22118e+07	2.78157e+06	1.34547e+06	0	735401	0	0	2.35445e+07	8.76428e+06	1.62205e+07	1.65282e+06	5.86615e+06	1.31586e+07	8.98185e+06	1.98497e+07	6.63796e+06	7.26575e+06	0	2.08857e+07	3.54112e+07	9.02173e+06	1.79207e+07	1.33107e+07	2.76235e+07	1.92315e+07	6.94794e+06	5.31094e+06	5.47636e+06	1.05441e+07	9.88561e+06	1.23627e+07	2.89758e+06	5.18957e+06	2.38406e+07	1.76687e+07	3.09242e+07	1.93558e+07	1.1149e+07	2.38212e+06	1.51131e+07	1.14908e+07	2.78638e+07	1.56173e+07	2.43811e+07	1.73367e+07	1.37979e+07	5.02519e+06	3.57304e+06	2.75358e+07	2.48858e+07	2.00556e+07	5.94326e+07	2.08846e+07
F8VXU5	Vacuolar protein sorting-associated protein 29	VPS29	VPS29;DKFZp667O202;vps29	1.51733e+06	1.84975e+06	0	724951	0	0	0	0	636739	2.73987e+06	1.94338e+06	3.36151e+06	1.78854e+06	3.12604e+06	4.93215e+06	2.515e+06	3.86435e+06	2.66033e+06	1.44232e+06	1.8538e+06	2.64057e+06	389376	2.7247e+06	901557	0	0	3.32244e+06	2.94253e+06	4.20123e+06	2.20622e+06	1.27645e+06	5.44801e+06	1.98356e+06	1.62793e+06	2.55299e+06	3.60603e+06	3.24159e+06	1.25543e+06	3.41147e+06	2.59464e+06	4.5842e+06	2.33416e+06	3.10811e+06	2.63722e+06	2.13896e+06	2.21799e+06	4.8457e+06	3.7131e+06	3.34029e+06	3.10019e+06	3.00223e+06	4.73558e+06	848465	4.91699e+06	0	2.1978e+06	2.48211e+06	3.72808e+06	3.83387e+06	0	4.9572e+06	731941	1.79388e+06	1.22647e+06	1.19576e+06	4.27932e+06	4.79867e+06	2.10681e+06	1.40788e+06	1.01995e+06	2.41295e+06	4.38836e+06	0	970229	0	0	0	5.2773e+06	2.61852e+06	6.11972e+06	2.03809e+06	4.46594e+06	4.03413e+06	0	0	0	0	554851	837949	3.76459e+06	973141	0	0	0	3.51218e+06	2.53056e+06	2.05838e+06	0	0	0	2.09917e+06	0	3.53668e+06	1.54246e+06	0	2.53751e+06	1.96161e+06	0	0	1.80684e+06	5.42872e+06	3.12854e+06	0	0	1.63748e+06	0	3.98486e+06	1.3905e+06	949044	1.1526e+06	3.75315e+06	1.39579e+06
Q9UBQ0	Vacuolar protein sorting-associated protein 29	VPS29	VPS29;DKFZp667O202;vps29	1.51733e+06	3.23154e+06	0	724951	0	0	0	0	636739	2.17293e+06	1.47037e+06	2.43067e+06	1.78854e+06	3.12604e+06	3.51884e+06	2.515e+06	2.59148e+06	1.84983e+06	917822	1.09619e+06	2.54931e+06	389376	1.77931e+06	901557	1.02317e+06	0	2.30456e+06	2.38495e+06	4.20123e+06	1.813e+06	1.27645e+06	4.40741e+06	1.98356e+06	1.62793e+06	2.14071e+06	2.97122e+06	2.32946e+06	1.25543e+06	2.96019e+06	2.06377e+06	2.90279e+06	4.07494e+06	1.59932e+06	1.38146e+06	1.13404e+06	1.76881e+06	2.60283e+06	2.03183e+06	3.83703e+06	1.69544e+06	1.39979e+06	2.86097e+06	2.38656e+06	2.69458e+06	0	2.89355e+06	2.48211e+06	4.05099e+06	2.25924e+06	0	4.80395e+06	1.95399e+06	3.07681e+06	1.22647e+06	757466	1.97718e+06	5.89833e+06	2.10681e+06	1.40788e+06	1.01995e+06	1.60496e+06	5.26135e+06	0	970229	0	0	0	4.21907e+06	2.61852e+06	4.89991e+06	1.26947e+06	4.46594e+06	5.81827e+06	0	0	0	0	554851	837949	3.02161e+06	973141	0	0	0	3.51218e+06	2.03202e+06	4.05147e+06	0	0	0	2.09917e+06	0	2.62404e+06	1.03506e+06	0	2.53751e+06	1.96161e+06	0	0	1.31947e+06	6.8691e+06	2.7185e+06	0	0	1.63748e+06	0	3.02288e+06	894001	949044	1.1526e+06	2.65745e+06	1.39579e+06
Q96AX1	Vacuolar protein sorting-associated protein 33A	VPS33A	VPS33A	2.82034e+07	5.91113e+07	3.35209e+07	5.42403e+07	3.14442e+07	3.89017e+07	4.12835e+07	3.19661e+07	5.50762e+07	44695905	6.40949e+07	3.34067e+07	1.69488e+08	6.97444e+07	3.45223e+07	41435009	3.06453e+07	3.74211e+07	4.07996e+07	5.00105e+07	4.97343e+07	4.35659e+07	1.52461e+07	3.75058e+07	3.77076e+07	7.05535e+07	5.21739e+07	6.14215e+07	3.41411e+07	5.85089e+07	3.9339e+07	3.10263e+07	4.96493e+07	2.64849e+07	7.62697e+07	4.211e+07	4.22897e+07	4.15649e+07	3.66892e+07	5.03123e+07	6.16319e+07	3.60871e+07	3.0729e+07	8.30702e+07	5.88946e+07	4.87712e+07	3.89675e+07	6.0094e+07	3.82925e+07	5.35803e+07	4.63635e+07	5.31649e+07	3.80294e+07	5.73411e+07	2.12438e+07	3.31221e+07	1.01012e+08	5.15563e+07	6.10303e+07	5.02306e+07	4.53529e+07	5.03327e+07	3.36607e+07	3.00709e+07	4.562e+07	4.72426e+07	4.50294e+07	3.13517e+07	7.49481e+06	4.8087e+07	1.99184e+07	3.67101e+07	2.0525e+07	3.09409e+07	3.06507e+07	2.51261e+07	1.54504e+08	5.7661e+07	4.77384e+07	3.3897e+07	5.14365e+07	5.48258e+07	4.96133e+07	6.67052e+07	4.88801e+07	5.76984e+07	4.51037e+07	9.05244e+07	7.56246e+07	5.84621e+07	1.01871e+08	3.42076e+07	5.71045e+07	6.18704e+07	5.22278e+07	4.84201e+07	4.00608e+07	4.2086e+07	4.69569e+07	4.8165e+07	8.45421e+07	5.46878e+07	8.95539e+07	5.69074e+07	7.20656e+07	5.28908e+07	3.14685e+07	1.11079e+07	4.02385e+07	4.25277e+07	3.88057e+07	9.32636e+07	4.87072e+07	4.33237e+07	3.95929e+07	3.19603e+07	4.80903e+07	7.03103e+07	7.02587e+07	5.46652e+07	3.96821e+07	3.51513e+07
A0A0S2Z577	Vacuolar protein sorting 33-like protein B isoform 1 (Fragment)	VPS33B	VPS33B	7.3677e+06	3.64017e+06	0	2.53853e+06	0	1.88005e+06	402102	0	0	0	1.53505e+06	693564	3.33797e+06	1.19331e+06	4.48315e+06	2.25235e+06	3.5195e+06	1.89427e+06	996009	1845456	2.36678e+06	2.99751e+06	1.36941e+06	2.30622e+06	1.72422e+06	0	3.37681e+06	1.96078e+06	2.26588e+06	0	6.76804e+06	3.3631e+06	2.77826e+06	5.42633e+06	0	1.04271e+06	3.33828e+06	3.78255e+06	4.50004e+06	4.7397e+06	3.69984e+06	1.63915e+06	2.99347e+06	1.95528e+06	2.09784e+06	3.15836e+06	5.66956e+06	1.64312e+06	0	3.27495e+06	0	3.23148e+06	874918	5.10751e+06	1.88258e+06	2.4354e+06	5.49942e+06	0	1.90676e+06	1.50337e+06	2.83439e+06	3.48648e+06	2.03246e+06	3.10809e+06	2.82592e+06	1.12664e+06	4.62412e+06	5.62891e+06	0	736086	1.50168e+06	2.97103e+06	0	1.07513e+06	1.29537e+06	0	2.27476e+06	1.21828e+06	1.06403e+07	2.28631e+06	1.94881e+06	2.20375e+06	742336	2.87202e+06	668126	365100	0	0	567527	1.47125e+06	2.473e+06	2.38686e+06	2.76267e+06	0	1.47763e+06	804578	700751	910937	1.56202e+06	1.08244e+06	0	1.45308e+06	0	0	2.71345e+06	0	0	0	2.28353e+06	2.96712e+06	4.19452e+06	1.04552e+06	0	597330	2.81086e+06	1.2132e+06	0	2.24715e+06	2.32341e+06	2.93165e+06	0	637151
Q96QK1	Vacuolar protein sorting-associated protein 35	VPS35	DKFZp686O2462;VPS35	2.67467e+08	5.66909e+08	3.67206e+08	4.72842e+08	3.60639e+08	3.75908e+08	4.40031e+08	2.7544e+08	5.1827e+08	6.47485e+08	5.96943e+08	5.35953e+08	3.86867e+08	4.5412e+08	460646665	534833954	492160050	5.60251e+08	4.60534e+08	503919934	4.67967e+08	4.67082e+08	4.8723e+08	740035549	4.13182e+08	4.17951e+08	564539409	5.29676e+08	6.58929e+08	4.76565e+08	411929754	1028558503	8.17479e+08	3.5517e+08	4.28307e+08	4.68629e+08	7.73777e+08	9.86543e+08	5.89786e+08	4.58419e+08	6.43565e+08	4.26471e+08	3.59857e+08	412616580	5.02253e+08	3.63296e+08	6.18665e+08	4.05743e+08	4.95571e+08	5.39474e+08	4.63222e+08	5.15126e+08	3.23956e+08	4.82705e+08	1.61027e+08	303875779	3.6519e+08	4.05646e+08	562450719	3.0336e+08	5.48969e+08	3.39071e+08	2.77542e+08	3.75713e+08	3.44542e+08	5.40443e+08	5.9052e+08	5.19878e+08	4139577125	6.31455e+08	3.03966e+08	4.31677e+08	2.20878e+08	4.64197e+08	3.12107e+08	3.0207e+08	5.77145e+08	4.26605e+08	5.82856e+08	4.25989e+08	5.58059e+08	5.16611e+08	4.72175e+08	5.98919e+08	3.25399e+08	3.73036e+08	3.96494e+08	6.61231e+08	963007546	7.20802e+08	6.29669e+08	5.08701e+08	5.8883e+08	5.76947e+08	3.91286e+08	3.34678e+08	4.0337e+08	3.35283e+08	399545966	4.02707e+08	4.727e+08	4.27738e+08	6.75711e+08	5.76032e+08	6.41157e+08	6.24085e+08	4.74889e+08	1.79937e+08	4.46558e+08	5.08827e+08	5.09201e+08	646272659	5.06754e+08	5.27341e+08	413179938	3.8746e+08	2.98385e+08	5.89834e+08	8.34587e+08	6.71434e+08	1061051662	548644254
A0A1W2PP10	Vacuolar protein sorting-associated protein 35	VPS35	VPS35	0	0	1.67438e+06	602652	1.5986e+06	1.84092e+06	1.35255e+06	0	2.00346e+06	0	0	0	2.8415e+06	1.66e+06	0	1.20074e+06	667649	0	1.08156e+06	0	0	0	0	0	0	0	0	1.27574e+06	0	0	1.10623e+06	539279	1.02285e+06	1.45259e+06	1.04131e+06	0	1.34464e+06	0	0	872230	1.31111e+06	655328	1.49508e+06	0	1.26572e+06	2.27778e+06	0	0	1.41638e+06	546680	1.41592e+06	0	1.09553e+06	0	571282	0	816410	2.44883e+06	0	491821	0	1.09044e+06	461247	0	838534	0	783620	2.21898e+06	0	363681	1.5117e+06	1.2093e+06	746029	1.43119e+06	955739	959487	0	0	0	0	2.89454e+06	2.26573e+06	1.34012e+06	636706	1.54744e+06	0	977127	2.39086e+06	0	0	1.11776e+06	0	0	1.57408e+06	89110	921375	0	1.55694e+06	1.53918e+06	0	0	1.40418e+06	0	716957	0	0	1.18664e+06	1.38642e+06	0	1.89616e+06	0	0	951844	769154	1.73738e+06	390769	0	0	0	0	0	0
Q7Z3J2	VPS35 endosomal protein-sorting factor-like	VPS35L	VPS35L	1.48135e+07	6.43301e+07	5.27173e+07	112748938	7.1175e+07	5.71772e+07	7.96229e+07	8.07042e+07	5.44392e+07	7.90649e+07	8.59149e+07	6.81258e+07	3.42523e+07	7.27238e+07	5.38169e+07	6.73254e+07	9.97481e+07	6.43107e+07	5.35694e+07	6.48355e+07	8.54473e+07	5.98679e+07	4.54387e+07	4.24034e+07	4.22364e+07	6.32507e+07	6.81091e+07	4.42932e+07	2.87631e+08	4.86084e+07	3.49789e+07	5.32891e+07	4.8797e+07	1.54524e+07	5.3903e+07	4.65522e+07	3.74011e+07	6.69733e+07	1.21769e+08	4.50049e+07	5.83262e+07	1.51878e+07	1.75594e+07	2.49164e+07	2.55091e+07	2.66348e+07	3.32556e+07	3.56834e+07	2.63374e+07	5.7344e+07	3.15438e+07	5.38126e+07	2.61691e+07	4.85505e+07	3.67719e+07	4.1262e+07	4.21083e+07	1.83712e+07	4.63554e+07	2.15398e+07	4.77578e+07	2.64353e+07	1.44608e+07	1.74722e+07	2.46304e+07	2.35981e+07	4.79365e+07	2.72896e+07	6.90751e+06	7.69321e+07	1.81301e+07	2.13961e+07	1.77132e+07	3.01305e+07	2.35029e+07	1.72243e+07	8.70561e+07	5.87661e+07	6.52955e+07	3.05529e+07	6.44802e+07	4.97016e+07	6.50254e+07	6.90592e+07	2.88591e+07	4.6905e+07	3.69708e+07	7.32299e+07	6.41592e+07	6.71037e+07	1.16773e+08	5.4776e+07	1.24238e+08	6.69246e+07	6.59663e+07	2.11919e+07	3.41472e+07	4.527e+07	4.03501e+07	1.43564e+08	2.18809e+07	5.20482e+07	1.06336e+08	8.13296e+07	9.74083e+07	6.64469e+07	4.1777e+07	2.42888e+07	6.03347e+07	5.08702e+07	6.54586e+07	6.60496e+07	1.13317e+08	7.42308e+07	7.69077e+07	3.04356e+07	9.68415e+07	1.08369e+08	7.43173e+07	1.20756e+08	8.52148e+07	5.21245e+07
Q86VN1	Vacuolar protein-sorting-associated protein 36	VPS36	VPS36	1.89727e+06	7.99108e+06	9.0567e+06	1.43953e+07	1.7111e+07	7.48101e+06	1.44877e+07	1.49585e+07	8.42314e+06	2.02103e+07	6.4382e+06	2.36843e+07	3.33472e+07	1.60681e+07	1.77644e+07	2.17737e+07	7.30114e+06	8.12842e+06	1.50933e+07	1.02075e+07	1.7145e+07	1.66635e+07	4.82667e+06	1.38229e+07	9.18145e+06	3.65117e+07	1.57802e+07	2.35001e+07	2.03531e+07	2.60291e+07	1.40181e+07	1.62462e+07	2.06318e+07	1.084e+07	1.48132e+07	7.70054e+06	1.02262e+07	7.45776e+06	1.13437e+07	1.61876e+07	2.26091e+07	3.07246e+07	1.38155e+07	4.04332e+07	2.21515e+07	1.97115e+07	4.76076e+07	9.34944e+06	3.252e+07	1.64883e+07	3.69769e+07	1.33439e+07	3.08561e+07	3.0415e+07	9.07875e+06	9.36524e+06	1.31656e+07	2.70373e+07	1.19272e+07	8.18638e+06	1.33245e+07	4.06228e+07	1.69683e+07	1.98473e+07	3.87835e+07	1.62532e+07	4.60898e+07	4.27436e+07	3.83941e+07	1.09484e+07	5.25395e+07	4.94597e+07	1.58697e+07	6.9223e+07	4.17961e+07	4.39758e+07	1.93429e+07	9.97295e+06	2.21126e+07	9.44525e+06	1.0237e+07	6.96682e+06	2.64681e+06	1.71472e+07	2.14525e+07	7.6021e+06	2.34434e+07	1.07696e+07	8.47103e+06	1.4687e+07	1.35587e+07	2.01413e+07	1.57125e+07	1.45102e+07	2.20435e+06	1.01238e+07	1.25461e+06	4.84215e+06	953057	1.39783e+07	4.6405e+06	1.07151e+07	7.52273e+06	1.47997e+07	1.23767e+07	1.2526e+07	1.55165e+07	5.18421e+06	14879901	5.53441e+06	1.87836e+07	8.98571e+06	6.82991e+06	2.07304e+07	1.02762e+07	1.31491e+07	6.17565e+06	1.63101e+07	1.46781e+07	1.42475e+07	1.65514e+07	5.74289e+06
Q8NEZ2	Vacuolar protein sorting-associated protein 37A	VPS37A	VPS37A	0	0	0	0	0	0	0	0	0	0	0	0	0	0	0	0	0	1.97294e+06	0	0	0	0	0	0	0	0	0	0	700083	0	0	0	0	0	0	0	0	1.27109e+06	0	0	0	1.62905e+06	0	0	0	0	0	0	0	0	0	0	0	0	0	0	0	0	0	0	0	0	0	0	0	0	0	0	0	0	0	0	0	0	0	0	0	0	0	0	0	0	0	0	0	0	0	0	0	0	0	0	0	0	0	0	0	0	0	0	0	0	0	0	0	0	0	0	0	0	0	0	0	0	0	0	0	0	0	0	4.27534e+06	0
Q9H9H4	Vacuolar protein sorting-associated protein 37B	VPS37B	VPS37B	1.79515e+07	1.37891e+07	2.57183e+07	4.38272e+07	2.81552e+07	3.28532e+07	3.40087e+07	2.16422e+07	3.93946e+07	3.28495e+07	2.68096e+07	4.25769e+07	1.8049e+07	2.35994e+07	2.01805e+07	2.95893e+07	4.17904e+07	1.23603e+07	2.21727e+07	1.83025e+07	2.15422e+07	1.5256e+07	2.40915e+07	2.43733e+07	2.62151e+07	2.88871e+07	3.28269e+07	1.358e+07	2.1544e+07	2.40074e+07	2.03178e+07	3.28409e+07	4.0936e+07	1.82131e+07	1.90532e+07	2.36506e+07	1.34812e+07	2.36882e+07	3.52009e+07	2.64172e+07	2.07403e+07	1.8169e+07	1.23248e+07	2.19168e+07	1.82266e+07	1.73168e+07	1.79238e+07	1.62795e+07	2.09851e+07	2.19028e+07	1.89651e+07	1.17387e+07	1.5722e+07	1.58308e+07	1.14135e+07	1.35733e+07	2.21438e+07	1.72733e+07	1.98093e+07	1.58894e+07	2.01428e+07	1.49681e+07	1.60053e+07	2.53759e+07	2.03546e+07	2.43611e+07	2.73275e+07	2.13189e+07	1.24318e+07	3.30847e+07	1.73249e+07	1.92421e+07	1.2121e+07	2.39744e+07	2.37536e+07	6.68628e+06	3.51572e+07	2.55237e+07	1.83056e+07	2.3501e+07	3.26304e+07	3.36375e+07	3.43219e+07	3.45421e+07	2.44223e+07	3.0093e+07	2.15351e+07	3.32266e+07	3.96879e+07	9.85725e+06	3.20507e+07	2.74476e+07	5.73247e+07	3.79633e+07	3.27867e+07	3.26976e+07	2.60248e+07	2.73678e+07	2.41584e+07	3.0613e+07	1.44407e+07	2.92403e+07	2.01978e+07	1.76189e+07	3.42715e+07	4.24261e+07	2.72538e+07	2.27405e+07	2.65347e+07	3.66432e+07	2.97968e+07	2.01189e+07	2.52337e+07	2.62498e+07	3.67268e+07	2.95376e+07	1.49649e+07	2.33977e+07	4.61732e+07	1.5437e+07	4.85564e+07	5.31127e+07
Q96JC1	Vam6/Vps39-like protein	VPS39	VPS39	2.35987e+06	948091	2.07815e+07	8.57196e+06	1.04814e+07	1.44633e+07	7.18281e+06	7.01993e+06	1.26254e+06	3.26672e+06	2.75904e+06	1.75584e+06	2.55202e+06	5.3456e+06	3.2924e+06	2.78908e+06	5.98524e+06	2.10605e+06	8.13928e+06	2.93625e+06	8.3305e+06	4.09949e+06	1.46222e+06	1.33154e+06	1.34983e+07	9.05943e+06	1.58161e+07	0	4.00534e+06	2.88266e+06	2.48926e+06	5.96476e+06	2.77685e+06	6.45381e+06	3.72467e+06	0	3.03906e+06	1.32652e+06	5.29487e+06	2.4687e+06	4.39822e+06	1.566e+07	5.45584e+06	1.29962e+07	8.81201e+06	4.83337e+06	1.5741e+07	1.0617e+06	1.72615e+07	4.09708e+06	1.28626e+07	5.09462e+06	9.16575e+06	4.60857e+06	7.97133e+06	8.2272e+06	4.8569e+06	5.40298e+06	5.79016e+06	8.3348e+06	3.12679e+06	7.23558e+06	5.03918e+06	9.30999e+06	5.75962e+06	4.61283e+06	7.93762e+06	1.19925e+07	4.28842e+06	5.21314e+06	1.25071e+07	1.10479e+07	8.77968e+06	1.70055e+07	1.3184e+07	1.08293e+07	2.44361e+06	7.45953e+06	2.71215e+06	9.55881e+06	1.59263e+07	1.80192e+07	6.91379e+06	9.9222e+06	1.36852e+07	1.30845e+07	1.45425e+07	1.39751e+07	5.31354e+06	1.80507e+06	6.18316e+06	9.7622e+06	7.76485e+06	1.01491e+07	855944	6.08386e+06	1.09737e+07	2.79682e+07	9.33975e+06	6.52235e+06	0	6.9985e+06	3.88133e+06	6.13007e+06	2.24925e+06	1.51998e+07	1.16288e+07	1.01383e+07	8.78104e+06	18142788	2.83183e+06	3.90747e+06	2.3616e+06	7.9811e+06	1.52491e+07	2.15963e+07	4.36718e+06	3.07773e+06	4.14732e+06	2.07761e+06	1.99758e+06	1.72303e+06
P49754	Vacuolar protein sorting-associated protein 41 homolog	VPS41	VPS41;HVPS41	0	0	3.79461e+06	0	2.02396e+06	0	2.30932e+06	1.21164e+06	831921	1.06339e+06	0	732993	0	0	1.17803e+06	0	0	0	2.30138e+06	0	2.83138e+06	0	0	0	1.76198e+06	0	0	0	0	3.56898e+06	0	11588665	0	0	0	3.90565e+06	0	0	2.91448e+06	0	0	2.11819e+06	1.18563e+06	2.65028e+06	0	2.13354e+06	0	4.4977e+06	0	0	0	0	2.01095e+06	0	0	0	0	1.38676e+06	0	0	0	0	0	1.06445e+06	0	0	0	0	0	0	1.45459e+06	2.05416e+06	0	0	0	0	1.50473e+06	1.1856e+06	0	0	0	4.22448e+06	0	927252	0	0	0	0	0	0	0	0	1.46565e+07	995798	0	0	3.20112e+06	3.25139e+06	0	0	0	1.38005e+06	2.24729e+06	954854	2.14305e+06	0	0	0	0	1.16656e+06	0	0	4.46484e+06	0	525302	2.22692e+06	2.29239e+06	0	3.46299e+06	0	2.10912e+06	2.67786e+06
A0A2R8YE10	Vacuolar protein sorting-associated protein 45	VPS45	VPS45	1.40118e+07	3.70984e+07	2.88551e+07	3.87755e+07	3.74512e+07	4.23853e+07	5.17413e+07	4.47808e+07	3.54918e+07	4.524e+07	4.55664e+07	5.2536e+07	2.87885e+07	3.95556e+07	3.97125e+07	4.41389e+07	3.54905e+07	4.69683e+07	3.02251e+07	3.93977e+07	3.50622e+07	4.32153e+07	2.17355e+07	4.24236e+07	2.90979e+07	3.6782e+07	3.9281e+07	3.40704e+07	8.64106e+07	3.67351e+07	3.41928e+07	6.01052e+07	3.86472e+07	1.95051e+07	3.04145e+07	3.67647e+07	4.47181e+07	4.18934e+07	5.37742e+07	4.17786e+07	1.95602e+07	2.23128e+07	2.83179e+07	2.19982e+07	2.30253e+07	3.17834e+07	3.97813e+07	3.49885e+07	2.58838e+07	3.93789e+07	2.78002e+07	4.44116e+07	6.7632e+06	3.36332e+07	1.02057e+07	3.30072e+06	3.15687e+07	2.43397e+07	4.28733e+07	5.72421e+07	4.16001e+07	3.27864e+06	1.27302e+07	1.57158e+07	5.44683e+06	3.46863e+07	4.2647e+07	2.59967e+07	13944493	3.78688e+07	2.09746e+07	2.26541e+07	4.25226e+06	2.53896e+07	1.57896e+07	1.66139e+07	4.04986e+07	3.37553e+07	5.79371e+07	3.90507e+07	2.95661e+07	3.934e+07	3.33224e+07	3.78251e+07	2.72709e+07	3.59964e+07	2.85878e+07	3.33339e+07	3.73283e+07	3.53815e+07	4.95541e+07	5.2023e+07	4.71668e+07	4.71746e+07	4.06906e+07	3.79539e+07	2.80017e+07	2.8281e+07	3.519e+07	4.08104e+07	2.61715e+07	3.58842e+07	4.42144e+07	4.3827e+07	3.97251e+07	5.19472e+07	4.16675e+07	6.7367e+06	4.488e+07	3.73309e+07	6.11976e+07	3.30139e+07	3.55073e+07	5.12635e+07	3.29933e+07	2.75126e+07	5.14438e+07	4.33292e+07	5.21073e+07	3.64268e+07	5.49716e+07	5.00965e+07
A0A024R705	Vesicle-fusing ATPase	VPS4A	FIGNL1;VPS4A;VPS4B;DKFZp434E0418	1.20204e+07	4.11251e+07	9.21511e+06	3.30434e+07	2.03509e+07	1.76886e+07	3.0865e+07	2.01818e+07	3.63985e+07	3.35523e+07	3.19129e+07	4.64957e+07	2.21747e+07	2.90363e+07	3.31106e+07	3.02142e+07	2.70843e+07	2.65388e+07	1.99288e+07	3.09147e+07	2.66432e+07	3.52546e+07	2.25931e+07	2.2367e+07	1.1176e+07	2.27114e+07	2.51771e+07	4.13375e+07	4.15351e+07	2.80136e+07	1.53637e+07	3.50159e+07	4.0785e+07	9.04667e+06	2.58206e+07	2.89741e+07	3.36152e+07	3.49863e+07	8.17241e+07	24457701	3.01503e+07	1.61501e+07	1.27468e+07	1.15073e+07	1.82801e+07	1.60754e+07	1.22373e+07	1.85012e+07	8.56198e+06	3.73111e+07	1.27013e+07	2.69633e+07	1.14878e+07	2.31926e+07	3.47639e+06	1.46767e+07	2.02684e+07	1.02429e+07	3.3422e+07	9.62824e+06	2.52726e+07	8.40462e+06	6.86672e+06	9.79112e+06	1.12953e+07	1.99756e+07	3.11771e+07	1.13512e+07	5.39224e+06	3.47542e+07	1.02021e+07	1.22842e+07	5.64299e+06	1.60091e+07	9.92e+06	8.62246e+06	4.2635e+07	3.12403e+07	3.12148e+07	2.30342e+07	2.43168e+07	2.34504e+07	1.94015e+07	2.95672e+07	1.27438e+07	1.40397e+07	1.05187e+07	2.28927e+07	6.81459e+07	2.91941e+07	4.6618e+07	4.39052e+07	3.34095e+07	2.99724e+07	2.09268e+07	2.09922e+07	1.50766e+07	1.49842e+07	1.5465e+07	2.43704e+07	1.29478e+07	1.52294e+07	3.21969e+07	2.48722e+07	5.72625e+07	3.28532e+07	2.24931e+07	8.23704e+06	2.80983e+07	1.82819e+07	3.98824e+07	4.31312e+07	2.5907e+07	2.69185e+07	2.00404e+07	1.07463e+07	5.94298e+06	3.44193e+07	4.47626e+07	5.21881e+07	3.81957e+07	3.81809e+07
A0A024R2C5	Vesicle-fusing ATPase	VPS4B	FIGNL1;DKFZp434E0418;VPS4B;VPS4A	4.11636e+08	1.74007e+08	2.79267e+08	3.14298e+08	2.52086e+08	2.9134e+08	2.9125e+08	3.30797e+08	1.90847e+08	2.1653e+08	238459679	1.84739e+08	3.04265e+08	2.8237e+08	2.38614e+08	1.90759e+08	2.12888e+08	2.0582e+08	275965134	2.79488e+08	4.33599e+08	2.36003e+08	403539862	1.36028e+08	4.98664e+08	4.25074e+08	3.90343e+08	1.90728e+08	1.53624e+08	2.6623e+08	321704692	2.36461e+08	1.84378e+08	2.63258e+08	3.78156e+08	1.77719e+08	1.65234e+08	1.15335e+08	1.67636e+08	2.78001e+08	2.65715e+08	4.19539e+08	5.35747e+08	5.40707e+08	4.79604e+08	239933758	3.82061e+08	4.89761e+08	380632140	349518234	3.73588e+08	3.40015e+08	5.12822e+08	3.78789e+08	5.80369e+08	6.33241e+08	287450792	3.71605e+08	2.89774e+08	4.94916e+08	2.79121e+08	4.50447e+08	5.58669e+08	4.67732e+08	4.81446e+08	3.17742e+08	2.54192e+08	295410720	8.65526e+08	1.82653e+08	4.85138e+08	3.14245e+08	3.53509e+08	2.33721e+08	9.60084e+08	5.64033e+08	2.02065e+08	1.86501e+08	1.66185e+08	209746443	2.26649e+08	2.44554e+08	2.29971e+08	2.57471e+08	2.99687e+08	3.14001e+08	2.89144e+08	2.6606e+08	1.55308e+08	2.07613e+08	2.23418e+08	2.12266e+08	271283152	2.64766e+08	3.52524e+08	2.54719e+08	2.67304e+08	3.3439e+08	2.71078e+08	2.64409e+08	2.74168e+08	2.65761e+08	306442164	2.57322e+08	1.36023e+08	1.98157e+08	2.46635e+08	4.36742e+08	3.7328e+08	2.36419e+08	163658219	1.64235e+08	1.52522e+08	2.34295e+08	3.1273e+08	3.00424e+08	2.12092e+08	1.98407e+08	1.68609e+08	1.67798e+08	1.92794e+08	2.33093e+08
Q9UID3	Vacuolar protein sorting-associated protein 51 homolog	VPS51	VPS51	2.70427e+07	4.15542e+07	1.64871e+07	3.66537e+07	3.39677e+07	2.54465e+07	1.22373e+07	2.77705e+07	4.61531e+07	4.96248e+07	4.36507e+07	4.36901e+07	3.11909e+07	3.59258e+07	5.09751e+07	4.14395e+07	3.80442e+07	4.24147e+07	3.21529e+07	7.61833e+07	6.19744e+07	5.43787e+07	1.18134e+07	6.02284e+07	1.65484e+07	3.26993e+07	2.65682e+07	4.307e+07	9.17414e+07	4.47258e+07	3.9053e+07	6.08806e+07	5.7015e+07	2.21984e+07	3.21025e+07	4.49128e+07	3.71746e+07	4.91954e+07	6.64454e+07	4.84725e+07	3.45948e+07	2.02416e+07	1.34203e+07	1.31527e+07	2.44465e+07	2.69734e+07	2.40098e+07	2.28249e+07	1.37564e+07	3.93408e+07	2.04678e+07	3.45841e+07	1.09924e+07	2.77689e+07	6.16372e+06	2.01655e+07	3.83253e+07	1.45891e+07	3.64157e+07	1.45782e+07	3.83984e+07	1.32203e+07	1.29598e+07	1.43173e+07	1.43397e+07	3.81387e+07	5.41757e+07	2.17743e+07	5.50382e+06	5.25177e+07	1.24124e+07	2.04876e+07	1.22228e+07	1.85574e+07	11519247	2.39916e+07	4.424e+07	5.11816e+07	7.36059e+07	4.07974e+07	4.38815e+07	2.86934e+07	2.80122e+07	3.63408e+07	1.61694e+07	1.71225e+07	9.57291e+06	1.29044e+07	2.03372e+07	6.62236e+07	4.19499e+07	4.78977e+07	3.91408e+07	3.40893e+07	1.80786e+07	3.55272e+07	1.52105e+07	1.3969e+07	2.67751e+07	2.74162e+07	4.11064e+07	3.39331e+07	3.92765e+07	3.22521e+07	4.00116e+07	3.16022e+07	2.01316e+07	1.0829e+07	3.92502e+07	3.36784e+07	4.31686e+07	5.5775e+07	4.85165e+07	3.68943e+07	3.24403e+07	2.72162e+07	3.46985e+07	5.59456e+07	4.06043e+07	4.23816e+07	3.80165e+07	2.95434e+07
Q8N1B4	Vacuolar protein sorting-associated protein 52 homolog	VPS52	VPS52	0	8.52868e+06	1.6247e+06	7.34155e+06	9.37439e+06	8.29069e+06	1.17116e+07	5.92174e+06	4.35261e+06	1.26866e+07	1.01222e+07	8.38382e+06	721525	8.23455e+06	1.07208e+07	7.55629e+06	9.51301e+06	9.84168e+06	5.07543e+06	1.15599e+07	7.8761e+06	1.0766e+07	2.82252e+06	1.12777e+07	0	7.11883e+06	7.31332e+06	8.20087e+06	1.02522e+07	4.77856e+06	1.33175e+06	8.53072e+06	8.13295e+06	3.44769e+06	8.87642e+06	1.73584e+07	3.20533e+06	1.26926e+07	2.26913e+07	4.82487e+06	1.19956e+07	1.1672e+06	3.043e+06	1.39106e+06	4.53269e+06	1.30448e+06	1.13777e+06	0	6.36931e+06	6.34792e+06	0	7.27384e+06	1.33645e+06	3.09142e+06	0	2.93483e+06	1.4674e+06	781472	7.92315e+06	3.21311e+06	5.04472e+06	0	0	2.92217e+06	0	1.74373e+06	7.48451e+06	1.61233e+06	0	8.10395e+06	2.01378e+06	3.25772e+06	0	0	2.89402e+06	0	1.34675e+07	1.70748e+07	6.13269e+06	4.15823e+06	8.29686e+06	6.5144e+06	5.86771e+06	5.47728e+06	2.00483e+06	4.21214e+06	4.65402e+06	2.89023e+06	5.49419e+06	4.6785e+06	7.86406e+06	9.17156e+06	1.60353e+07	8.14368e+06	5.05891e+06	4.32612e+06	1.43098e+06	7.7209e+06	5.55227e+06	4.7674e+06	3.5418e+06	7.08592e+06	9.38925e+06	7.04033e+06	1.61331e+07	5.11393e+06	3.9609e+06	1.84516e+06	1.23423e+07	6.3178e+06	2.45869e+07	1.14993e+07	6.81702e+06	1.08801e+07	1.09573e+07	8.13616e+06	7.42328e+06	9.34032e+06	6.52653e+06	1.92636e+07	1.46543e+07	8.31322e+06
Q5VIR6	Vacuolar protein sorting-associated protein 53 homolog	VPS53	VPS53;HCCS1	0	4.3055e+06	3.61339e+06	9.87904e+06	5.49712e+06	5.93603e+06	1.40446e+07	9.18007e+06	3.59897e+06	5.32338e+06	5.50861e+06	5.53431e+06	2.75466e+06	7.74259e+06	4.64058e+06	8.69881e+06	2.9857e+06	3.31856e+06	5.20411e+06	4.55578e+06	3.1973e+06	4.14292e+06	3.15758e+06	1.16134e+07	4.57212e+06	1.23949e+06	3.45548e+06	6.3561e+06	2.72725e+06	2.87214e+06	610119	9.26134e+06	2.1601e+06	0	6.7768e+06	1.20423e+06	3.59441e+06	2.16635e+06	5.70312e+06	2.0995e+06	6.74298e+06	3.08862e+06	5.33279e+06	4.02594e+06	2.30751e+06	276454	0	757294	4.38707e+06	3.62288e+06	869178	614026	4.19925e+06	3.28022e+06	2.7492e+06	644733	4.15045e+06	1.7551e+06	726803	1.49879e+06	2.11742e+06	2.64268e+06	3.46552e+06	5.4986e+06	3.58746e+06	2.80126e+06	0	0	0	2.08789e+07	1.16773e+06	2.21552e+06	1.3724e+06	1.41975e+06	237403	1.7578e+06	1.21566e+07	2.89756e+06	715799	2.71198e+06	9.28792e+06	2.82451e+06	3.67413e+06	7.46187e+06	4.14825e+06	5.4773e+06	3.57741e+06	4.1355e+06	9.72778e+06	738667	2.50331e+06	4.6118e+06	7.36275e+06	1.27031e+06	8.83062e+06	1.12473e+07	6.04463e+06	1.49689e+07	4.33889e+06	4.05686e+06	0	1.74338e+06	9.08728e+06	6.41652e+06	3.87049e+06	1.7597e+07	3.46991e+06	7.89034e+06	2.97109e+06	594042	5.80851e+06	8.56998e+06	5.06603e+06	6.69116e+06	6.6026e+06	4.95514e+06	4.10877e+06	6.46471e+06	8.48672e+06	1.20084e+07	5.34629e+06	1.11561e+07
Q8N3P4	Vacuolar protein sorting-associated protein 8 homolog	VPS8	VPS8	6.73767e+06	1.7936e+07	5.93075e+06	1.4151e+07	8.12896e+06	8.00798e+06	1.24905e+07	8.69453e+06	1.19197e+07	1.75892e+07	1.39716e+07	1.60376e+07	1.19259e+07	1.69027e+07	1.4176e+07	1.42621e+07	1.24884e+07	1.74798e+07	7.56025e+06	1.69425e+07	8.31907e+06	1.84036e+07	1.57466e+07	1.23979e+07	4.72184e+06	1.13632e+07	1.39719e+07	1.76098e+07	3.0401e+07	1.64556e+07	8.13364e+06	1.84924e+07	1.70744e+07	8.23858e+06	1.78621e+07	1.5123e+07	1.77496e+07	1.69273e+07	2.96656e+07	1.39693e+07	1.57978e+07	6.93511e+06	6.43039e+06	7.8818e+06	9.91936e+06	1.12298e+07	5.49149e+06	1.47557e+07	7.97483e+06	1.47358e+07	5.66884e+06	1.45871e+07	8.11191e+06	1.2471e+07	9.10694e+06	1.21058e+07	1.02591e+07	1.06888e+07	1.80359e+07	9.40582e+06	1.84995e+07	5.56262e+06	5.87729e+06	9.83145e+06	9.333e+06	6.2281e+06	1.15265e+07	7.58778e+06	1.47548e+07	2.29294e+07	1.22425e+07	7.52872e+06	6.54143e+06	6.2452e+06	8.93252e+06	9.90892e+06	1.51226e+07	8.28062e+06	2.31102e+07	1.22385e+07	7.22758e+06	1.07337e+07	1.1405e+07	1.46261e+07	6.61288e+06	5.34583e+06	6.82636e+06	6.20179e+06	6.97296e+06	1.39799e+07	1.16112e+07	1.64985e+07	1.18094e+07	1.45326e+07	9.6896e+06	8.41813e+06	9.74666e+06	5.24985e+06	1.0768e+07	1.2174e+07	2.00425e+07	9.59168e+06	1.16439e+07	1.12168e+07	1.80633e+07	1.65145e+07	1.53985e+07	1.17868e+07	1.38026e+07	1.01375e+07	1.11611e+07	1.70739e+07	1.46108e+07	1.12878e+07	9.21129e+06	5.00779e+06	2.62974e+06	1.30637e+07	1.04761e+07	1.49919e+07	1.12099e+07	1.70479e+07
Q99986	Serine/threonine-protein kinase VRK1	VRK1	VRK1	0	8.33998e+06	3.34399e+06	256431	3.35624e+06	4.15047e+06	6.85568e+06	5.62215e+06	5.4572e+06	6.39216e+06	5.20161e+06	8.24387e+06	7.09177e+06	5.71287e+06	1.44106e+06	3.95132e+06	1.37742e+06	4.60491e+06	5.92229e+06	7798986	3.21104e+06	7.05425e+06	4.98459e+06	5.69695e+06	2.98012e+06	7.79869e+06	4.50697e+06	3.35881e+06	4.80706e+07	4.56212e+06	1.46751e+06	5.97153e+06	4.83664e+06	1.67258e+06	2.50014e+06	4.7481e+06	2.30228e+06	2.80273e+06	1.13523e+07	5.54137e+06	4.83696e+06	3.82699e+06	1.14408e+06	0	2.94132e+06	3.42544e+06	2.98389e+06	3.70249e+06	2.81603e+06	3.88666e+06	3.87261e+06	2.88245e+06	2.72046e+06	6.4565e+06	0	917147	3.3206e+06	3.39293e+06	3.58578e+06	0	4.98911e+06	2.18902e+06	2.17532e+06	2.63463e+06	2.65456e+06	3.23828e+06	5.93783e+06	2.61851e+06	1.47128e+06	4.98634e+06	2.97103e+06	4.46915e+06	1.34792e+06	2.31572e+06	968900	1.51793e+06	5.6444e+06	4.04631e+06	8.29743e+06	5.86743e+06	6.7017e+06	2.99129e+06	3.61158e+06	1.71406e+06	1.39257e+06	3.40689e+06	7.12539e+06	1.50368e+06	1.73493e+06	1.19698e+06	9.19588e+06	5.42711e+06	7.95923e+06	5.46949e+06	4.20076e+06	3.53374e+06	0	2.72375e+06	4.14276e+06	3.06094e+06	2.36525e+06	4.42559e+06	4.82207e+06	7.15077e+06	5.16156e+06	2.49991e+06	5.01841e+06	0	1.81033e+06	4.33377e+06	5.44846e+06	4.84411e+06	2.28192e+06	3.4304e+06	4.68086e+06	0	0	7.69212e+06	2.90142e+06	6.10873e+06	2.24716e+06	5.55114e+06
Q05CR6	VRK2 protein (Fragment)	VRK2	VRK2	2.79166e+06	2.55088e+06	3.23011e+06	3.9401e+06	4.10046e+06	4.2794e+06	5.31354e+06	4.29075e+06	2.8133e+06	4.03628e+06	3.24345e+06	3.95777e+06	4.78828e+06	3.6205e+06	4.02272e+06	3.96804e+06	3.69473e+06	3.60639e+06	3.7897e+06	2.04399e+06	0	0	0	0	3.95222e+06	2.59179e+06	4.0621e+06	2.82939e+06	3.59789e+06	2.73409e+06	2.30867e+06	2.66619e+06	4.03548e+06	2.0488e+06	3.35126e+06	3.09371e+06	4.3647e+06	0	3.32734e+06	4.84112e+06	3.09437e+06	4.20945e+06	0	4.46789e+06	3.92804e+06	2.12451e+06	3.78283e+06	2.89915e+06	4.83733e+06	0	3.31662e+06	2.11172e+06	2.92148e+06	2.84533e+06	3.33827e+06	2.89022e+06	2.4132e+06	4.38241e+06	4.15562e+06	3.50246e+06	3.26794e+06	2.71102e+06	3.16279e+06	4.70169e+06	2.52956e+06	3.16717e+06	2.95114e+06	3.45403e+06	0	2.309e+06	0	4.28073e+06	2.36411e+06	3.95739e+06	2.94242e+06	2.61227e+06	0	3.86064e+06	0	2.42191e+06	2.82156e+06	3.88998e+06	2.61324e+06	4.77921e+06	4.84832e+06	4.03641e+06	5.01186e+06	3.15253e+06	0	2.47166e+06	3.58946e+06	4.15322e+06	3.59274e+06	3.72246e+06	2.59831e+06	2.97063e+06	2.71222e+06	4.42547e+06	2.97825e+06	3.31801e+06	2.98668e+06	3.52287e+06	0	0	0	0	0	1.92411e+06	0	3.33091e+06	0	2.79048e+06	0	2.16595e+06	3.8149e+06	4.27979e+06	0	3.74411e+06	0	3.15334e+06	0	0
Q86XK7	V-set and immunoglobulin domain-containing protein 1	VSIG1	VSIG1	2.49893e+06	2.02767e+07	1.1876e+06	990233	3.30234e+06	883027	930904	874295	1.75345e+06	768043	1.96247e+06	845860	0	1.17518e+06	779786	0	1.07575e+06	1.87002e+06	6.32359e+06	3.38899e+06	859584	1.02282e+07	1.10917e+06	4.43376e+06	1.18605e+06	2.35552e+06	4.86242e+06	4.43819e+06	3.45636e+06	3.42511e+06	2.30838e+06	1.43015e+06	4.97862e+06	3.52533e+06	1.32504e+06	887080	2.70952e+06	4.9843e+06	1.5267e+06	0	975157	3.43229e+06	0	643677	1.16408e+06	4.52192e+06	0	1.19809e+06	0	0	2.01573e+06	795304	1.98757e+06	2.75374e+06	4.0925e+06	593923	4.54287e+06	3.1805e+06	606507	1.20025e+06	0	4.41068e+06	1.40307e+07	2.39791e+06	816888	2.42177e+06	1.35411e+06	2.31033e+06	3.1047e+06	2.93863e+06	3.6853e+06	1.44976e+06	1.39191e+06	3.80108e+06	2.05194e+06	3.15204e+06	2.55213e+06	970765	5.98988e+06	0	3.3421e+06	1.80158e+06	754061	1.22546e+06	1.31791e+06	1.58017e+06	2.31271e+06	8.45669e+06	1.8805e+07	4.07957e+06	0	984021	1.13512e+06	3.21822e+06	0	1.7179e+06	187511	1.50483e+06	1.92362e+06	1.31022e+06	534541	2.26448e+06	4.1863e+06	800937	4.11905e+06	3.41732e+07	2.54888e+06	2.36428e+06	1.61709e+06	1.44067e+06	2.8784e+06	1.02506e+06	1.72707e+07	598828	962974	1.95793e+06	0	0	8.17761e+06	8.23401e+06	2.96236e+07	188731
Q96IQ7	V-set and immunoglobulin domain-containing protein 2	VSIG2	VSIG2	0	0	919914	0	0	948527	0	0	0	0	0	0	0	0	0	0	733527	1.35321e+06	0	0	0	0	0	0	1.57903e+06	1.24383e+06	1.81162e+06	1.67602e+06	0	0	0	0	0	0	0	0	1.6278e+06	0	0	0	1.38215e+06	0	0	0	0	0	0	0	0	0	0	0	0	0	0	0	1.79826e+06	0	0	0	0	0	2.86611e+06	0	0	0	0	1.75851e+06	0	0	816032	0	0	1.08846e+06	652633	0	996067	0	0	1.30292e+06	866004	1.13659e+06	0	0	1.37364e+06	1.19994e+06	1.34671e+06	2.10835e+06	0	0	0	1.39796e+06	0	0	0	0	3.063e+06	1.17468e+06	0	0	0	0	0	0	790285	6.86366e+06	765938	733852	0	966474	1.42762e+06	0	0	0	759572	1.4173e+06	0	0	1.39766e+06	1.16996e+06	1.36546e+07	0
Q9Y279	V-set and immunoglobulin domain-containing protein 4	VSIG4	VSIG4	0	0	1.27281e+06	3.29743e+06	1.42074e+06	535903	4.15082e+06	660414	1.99388e+06	1.84515e+06	0	3.10802e+06	0	4.71705e+06	7.08606e+06	4.87175e+06	2.11292e+06	0	2.62099e+06	2.12075e+06	0	5.60284e+06	1.05002e+06	2.30609e+06	2.22452e+06	4.23915e+06	7.01623e+06	2.14542e+06	0	2.94577e+06	2.19241e+06	2.73415e+06	6.60388e+06	3.11771e+06	0	2.18037e+06	6.33255e+06	7.10388e+06	2.52257e+06	6.74849e+06	1.50471e+06	4.18659e+06	7.01833e+06	2.30458e+06	2.74662e+06	1.67416e+06	929146	2.56826e+06	2.10064e+06	4.28575e+06	0	2.09494e+06	0	0	0	4.08893e+06	3.65822e+06	0	2.8427e+06	844940	857420	3.16288e+06	3.48014e+06	0	2.58217e+06	2.53248e+06	3.72627e+06	3.12679e+06	0	3.81741e+06	4.44533e+06	0	4.15525e+06	0	0	2.66328e+06	1.97254e+06	1.63884e+06	0	5.84576e+06	1.99123e+06	2.33207e+06	3.41124e+06	1.7332e+06	398870	651493	2.67769e+06	2.77507e+06	0	0	423410	1.7987e+06	622311	3.76923e+06	0	0	2.49829e+06	509988	766069	4.88816e+06	871408	922506	4.28845e+06	7.24678e+06	2.43682e+06	7.35304e+06	6.7618e+06	0	1.13464e+06	3.28169e+06	6.92777e+06	3.00185e+06	0	941028	2.77437e+06	2.01328e+06	0	3.23297e+06	4.42279e+06	3.264e+06	2.8303e+06	4.87078e+06
Q4ZFX3	Uncharacterized protein VSNL1 (Fragment)	VSNL1	VSNL1	0	1.39054e+06	0	0	0	1.51431e+06	0	0	0	751116	803011	0	2.15038e+06	0	0	843989	0	0	0	0	0	0	0	0	2.16717e+06	0	0	0	0	690988	984267	819974	0	0	0	0	0	3.21662e+06	0	979002	0	0	0	2.23521e+06	2.21713e+06	1.2634e+06	0	0	912605	0	0	0	0	0	705351	0	0	0	0	0	0	0	2.8405e+06	642001	0	2.96848e+06	0	0	1.71174e+06	0	0	0	0	799132	0	0	0	0	0	0	0	1.6729e+06	2.0469e+06	0	1.13001e+06	0	1.09754e+06	561042	0	1.32661e+06	0	0	0	0	0	1.62688e+06	1.08612e+06	0	0	0	0	0	0	647864	0	0	961851	0	0	0	0	863273	0	0	1.16174e+06	950243	0	0	0	0	741946	0
Q96N03	V-set and transmembrane domain-containing protein 2-like protein	VSTM2L	VSTM2L	1.03927e+07	2.12055e+07	3.15677e+07	2.93759e+07	1.77598e+07	3.14521e+07	2.63289e+07	1.04069e+08	2.46333e+07	1.78373e+07	1.90709e+07	2.31923e+07	1.51227e+07	2.87185e+07	1.98058e+07	1.91864e+07	2.62698e+07	6.86176e+07	2.66687e+07	3.57552e+07	2.63852e+07	3.24006e+07	5.84633e+07	8.50837e+07	1.41089e+07	2.53616e+07	2.33991e+07	1.09966e+07	1.60817e+07	3.072e+07	3.37356e+07	2.91276e+07	2.29377e+07	4.5725e+07	2.11664e+07	2.98605e+07	2.21435e+07	3.72527e+07	3.12822e+07	2.42973e+07	1.36961e+07	1.57021e+07	3.98678e+07	1.85176e+07	2.37186e+07	2.84823e+07	1.44538e+07	2.3646e+07	1.68258e+07	2.36884e+07	2.68502e+07	1.51132e+07	1.79707e+07	1.81945e+07	2.94087e+07	1.24223e+07	1.3504e+07	1.62848e+07	1.59849e+07	1.81904e+07	2.18341e+07	3.82111e+07	1.42846e+07	2.43821e+07	5.33805e+07	1.75097e+07	1.17598e+07	2.39731e+07	5.38019e+07	1.05678e+07	3.85364e+07	1.61692e+07	1.83186e+07	1.05888e+07	3.73981e+07	2.38634e+07	4.02521e+07	3.74995e+07	1.65353e+07	8.90966e+06	2.71888e+07	2.28033e+07	2.55405e+07	2.43216e+07	3.19183e+07	4.0548e+07	5.01809e+07	1.87525e+07	1.64799e+07	1.36805e+07	4.26196e+07	2.3617e+07	3.16664e+07	1.81789e+07	2.09974e+07	3.23927e+07	2.14078e+07	3.0857e+07	3.89572e+07	2.65491e+07	3.77787e+06	3.24537e+07	1.49546e+07	1.87843e+07	2.44866e+07	3.32659e+07	4.4093e+07	2.50569e+07	5.58068e+07	2.84041e+07	2.68005e+07	1.89511e+07	2.92267e+07	2.84116e+07	7.35206e+07	1.53489e+07	2.19865e+07	2.35128e+07	4.95013e+06	1.49652e+07	7.69202e+06	4.39741e+07
A0A087WY55	Chromosome 6 open reading frame 55, isoform CRA_b	VTA1	VTA1	1.26872e+06	6.97971e+06	2.72304e+06	1.48683e+07	8.86999e+06	3.12485e+06	1.58106e+07	9.82627e+06	3.89863e+06	1.82839e+07	7.16613e+06	1.74669e+07	4.02361e+06	7.57935e+06	5.88171e+06	9.40446e+06	3.4813e+06	2.76419e+06	2.28545e+06	20934509	1.05043e+07	1.52319e+07	1.46807e+07	1.81483e+07	3.41389e+06	1.06826e+07	6.75436e+06	3.37227e+06	4.10146e+07	7.64783e+06	1.06468e+07	1.23217e+07	1.3072e+07	2.98368e+06	7.99671e+06	4.95586e+06	1.28773e+07	1.34561e+07	29890846	3.11906e+06	1.16222e+07	1.60955e+06	0	0	4.08124e+06	4.12041e+06	2.71883e+06	1.55237e+06	4.27592e+06	9.60696e+06	839202	4.26683e+06	1.83527e+06	1.20717e+06	0	895132	4.6377e+06	3.02033e+06	5.71631e+06	1.73621e+06	9.67015e+06	1.27405e+06	1.18134e+06	2.50958e+06	5.88236e+06	5.48183e+06	1.48619e+07	0	2.64727e+06	1.00336e+07	0	5.69336e+06	0	894338	1.94568e+06	0	1.35222e+07	9.48569e+06	2.34879e+07	7.24286e+06	4.95775e+06	7.36996e+06	7.98195e+06	1.12094e+07	1.95253e+06	2.07662e+06	3.30367e+06	1.01227e+07	9.87949e+06	1.19281e+07	1.39872e+07	1.57199e+07	1.58359e+07	8.05872e+06	894030	9.36402e+06	0	998307	3.65008e+06	3.01595e+06	0	3.96756e+06	1.53325e+07	1.27864e+07	9.98979e+06	1.01148e+07	1.49252e+07	4.54679e+06	8.61853e+06	6.74756e+06	2.15907e+07	1.41211e+07	4.33499e+06	6.32748e+06	8.90573e+06	3.67691e+06	0	1.21883e+07	1.28148e+07	2.07642e+07	2.59705e+07	1.72137e+07
Q96AJ9	Vesicle transport through interaction with t-SNAREs homolog 1A	VTI1A	VTI1A	9.72903e+06	2.60237e+06	1.83245e+06	3.596e+06	2.66612e+06	2.83547e+06	3.17886e+06	901684	0	1.80597e+06	2.03827e+06	4.04989e+06	723298	929066	1.67185e+07	1.22411e+06	5.32922e+06	9.68421e+06	6.7981e+06	2.44473e+06	1.27267e+06	3.78317e+06	5.08008e+06	4.94287e+06	3.48392e+06	3.34675e+06	1.16135e+06	3.50092e+06	4.36597e+06	6.04734e+06	5.40283e+07	7.74164e+06	7.089e+06	7.92833e+07	7.74063e+06	2.34875e+06	3.94849e+06	2.92275e+06	6.28837e+06	6.55797e+06	767613	2.24245e+06	1.20357e+06	0	0	8.04732e+06	2.41339e+06	1.47817e+06	1.01605e+07	5.57227e+06	3.04779e+06	3.99852e+06	1.44459e+06	1.87487e+06	3.70509e+06	1.61011e+06	3.23523e+07	1.3541e+06	4.22714e+06	4.1662e+06	3.6001e+06	5.58267e+06	7.99961e+06	7.90142e+06	2.46849e+07	3.57664e+06	1.09716e+06	9.63546e+06	1.40794e+07	4.83126e+06	6.83354e+06	3.40755e+06	1.56289e+06	1.98721e+06	1.13589e+07	3.28104e+06	3.6062e+06	2.39431e+06	5.61542e+06	4.49077e+06	2.39977e+06	681017	4.35728e+06	2.79493e+06	1.96371e+06	499436	0	3.74664e+06	1.00016e+07	5.08335e+06	2.6968e+06	1.2814e+06	1.33602e+06	1.41862e+06	1.25736e+06	4.6878e+06	1.17816e+06	708023	2.34517e+06	1.05161e+06	7.41994e+06	900121	2.47521e+06	4.5644e+06	5.96564e+06	2.05837e+06	2.10954e+06	4.5709e+06	988079	568633	1.46262e+06	3.9515e+06	6.18189e+06	2.53274e+06	2.51435e+06	913925	0	2.687e+06	686796	4.0127e+06	3.31643e+06	1.60574e+06
Q9UEU0	Vesicle transport through interaction with t-SNAREs homolog 1B	VTI1B	VTI1B	3.85577e+06	4.97762e+06	5.51007e+06	5.08962e+06	3.47704e+06	9.04677e+06	5.94771e+06	3.3581e+06	9.7507e+06	1.76497e+07	7.18231e+06	1.33478e+07	9.02352e+06	4.9626e+06	8.52699e+06	1.52053e+07	6.54817e+06	1.48573e+07	7.27848e+06	1.42967e+07	5.22329e+06	9.18479e+06	1.3147e+07	1.79144e+07	2.51976e+06	6.82572e+06	5.65324e+06	6.67764e+06	2.51422e+07	4.76433e+06	1.90185e+07	7.94412e+06	1.6596e+07	5.409e+06	0	3.81158e+06	5.6134e+06	1.74499e+07	3.08012e+07	1.28738e+07	1.29502e+07	5.70677e+06	0	2.41326e+06	9.23918e+06	3.57859e+06	4.07291e+06	6.15603e+06	3.12168e+06	5.10896e+06	1.9755e+06	0	3.23721e+06	8.29873e+06	819190	7.38265e+06	1.45046e+07	2.50888e+06	5.38965e+06	1.1399e+06	7.55915e+06	2.24203e+06	2.05568e+06	3.62512e+06	4.9435e+06	4.21342e+06	1.51365e+07	5.60546e+06	3.20689e+06	4.21685e+06	4.00566e+06	0	2.66696e+06	3.71305e+06	4.44496e+06	7.17655e+06	1.22018e+07	1.8732e+06	1.37745e+07	0	8.39372e+06	4.36465e+06	7.27455e+06	1.91404e+07	6.49317e+06	3.74301e+06	4.09072e+06	6.95136e+06	1.24219e+07	2.51785e+07	2.03494e+07	1.2223e+07	4.91435e+06	6.14683e+06	3.58003e+06	6.5264e+06	2.95058e+06	5.11965e+06	3.4591e+06	5.01353e+06	7.73539e+06	4.02543e+06	9.30569e+06	4.44856e+06	1.15335e+07	5.19537e+06	6.41897e+06	3.70444e+06	7.41498e+06	4.59313e+06	4.05489e+06	1.81347e+07	1.25713e+07	1.35806e+07	9.30033e+06	3.17266e+06	1.24696e+07	7.85026e+06	9.40074e+06	8.2155e+06	1.58721e+07	1.09775e+07
D9ZGG2	Vitronectin	VTN	VTN	2.58674e+08	2.48182e+08	4.25126e+08	4.62267e+08	6.14487e+08	3.95584e+08	4.81897e+08	5.0107e+08	1.90594e+08	1.75826e+08	3.38223e+08	5.60215e+08	3.70331e+08	294227501	2.67119e+08	2.15143e+08	3.52924e+08	2.54142e+08	2.49614e+08	2.19243e+08	3.25048e+08	3.90425e+08	2209277929	2.91345e+08	3.99838e+08	2.646e+08	3.63566e+08	2.41251e+08	1.86943e+08	2.706e+08	2.35423e+08	1.71999e+08	1.64618e+08	3.45041e+08	1.46464e+08	4.2217e+08	1.53922e+08	4.67311e+08	210447366	3.2472e+08	1.40915e+08	1.82744e+08	5418248379	2.16251e+08	1.95032e+08	3.86273e+08	1.99105e+08	1.83618e+08	2.12197e+08	2.32727e+08	2.19368e+08	1.97426e+08	2.43103e+08	1.71329e+08	2.17961e+08	1.87834e+08	2.00376e+08	2.22426e+08	1.45784e+08	3.21779e+08	3.16388e+08	2.59517e+08	2.37392e+08	225205868	2.35478e+08	2.22758e+08	2.10242e+08	2.76867e+08	1.69105e+08	1.15739e+08	2.55927e+08	2.57045e+08	2.22066e+08	1.92345e+08	2.80192e+08	2.49604e+08	5.52097e+08	3.45601e+08	1.65876e+08	2.26637e+08	2.80686e+08	4.54512e+08	3.98727e+08	4.02758e+08	4.61892e+08	4.37362e+08	397643189	5.1896e+08	3.97664e+08	1.26645e+08	3.82096e+08	3.9849e+08	294478785	3.86378e+08	5.20629e+08	4.1897e+08	3.10757e+08	2.74785e+08	4.81258e+08	3.90741e+08	1.98238e+08	4.20748e+08	5.3701e+08	3.28039e+08	4.79594e+08	2.7558e+08	2.44038e+08	3.42645e+08	4.42896e+08	5.73025e+08	1.56629e+08	1.89487e+08	5.1665e+08	218320302	5.29795e+08	555998715	281553209	4.74155e+08	3.36166e+08	4.85318e+08	1.25026e+08	5.91782e+08
Q6PCB0	von Willebrand factor A domain-containing protein 1	VWA1	VWA1	4.33436e+07	1.15628e+08	8.51971e+07	4.24107e+07	1.16046e+08	6.8414e+07	7.83544e+07	1.60523e+07	7.79039e+07	5.84102e+07	2.41073e+07	5.47155e+07	9.25394e+07	3.7336e+07	8.81114e+07	1.28273e+08	3.18428e+07	8.52987e+07	8.41571e+07	1.95878e+07	6.50584e+07	7.25097e+07	4.27531e+07	1.19536e+08	3.4376e+07	7.70032e+07	8.24483e+07	3.78418e+07	3.67144e+07	1.09978e+08	2.93268e+07	80231250	3.66513e+07	2.62607e+07	5.44798e+07	6.56622e+07	3.73341e+07	3.80941e+07	2.56287e+07	1.00995e+08	3.59971e+07	1.89205e+07	1.9516e+07	1.90571e+07	2.99002e+07	7.59156e+07	2.51216e+07	2.87165e+07	1.51961e+07	2.87217e+07	2.55613e+07	2.45581e+07	1.45057e+07	4.03886e+07	7.51304e+06	1.02471e+07	6.67814e+07	5.08233e+07	5.84187e+07	2.79124e+07	5.54741e+07	1.97722e+07	1.15606e+07	1.63338e+07	2.06372e+07	2.93811e+07	6.84183e+07	2.60801e+07	0	4.16242e+07	1.77872e+07	4.07134e+07	5.12556e+06	2.0673e+07	2.45989e+07	1.64851e+07	3.74689e+07	9.05513e+07	9.14817e+07	6.09324e+07	7.02338e+07	5.08107e+07	3.13763e+07	9.26557e+07	1.77905e+07	5.9744e+07	9.06066e+07	6.74717e+07	3.58075e+07	8.98027e+07	9.10928e+07	6.59792e+07	7.46825e+07	1.00574e+08	7.23255e+07	59243954	3.71035e+07	3.35939e+07	5.29651e+07	7.77138e+07	5.43105e+06	2.44631e+07	3.64006e+07	7.3242e+07	5.50273e+07	4.65085e+07	8.54604e+07	1.8188e+07	1.04009e+08	8.61568e+07	6.0947e+07	1.53096e+08	3.21752e+07	2.56739e+07	6.30161e+07	5.26933e+07	7.12666e+07	8.76719e+07	6.20523e+07	5.9468e+07	5.27315e+07	4.57043e+07
Q5GFL6	von Willebrand factor A domain-containing protein 2	VWA2	VWA2	0	0	0	5.48534e+06	7.22847e+06	7.81933e+06	1.01679e+07	5.97568e+06	0	0	0	0	0	0	0	8.75747e+06	0	0	0	4.72003e+06	0	3.25363e+06	0	9.2871e+06	0	5.47707e+06	0	0	0	0	0	0	0	0	0	0	0	3.74058e+06	0	0	0	0	0	0	0	0	0	0	0	0	0	0	0	0	5.30691e+06	5.99199e+06	0	0	0	0	0	0	4.06373e+06	0	0	0	0	0	4.01773e+06	0	0	0	0	0	0	0	6.79984e+06	5.79281e+06	0	5.91406e+06	0	0	5.85735e+06	7.64363e+06	7.32791e+06	0	0	0	2.91759e+06	0	2.76888e+06	0	5.39749e+06	1.01857e+07	2.23229e+06	0	6.5791e+06	0	7.23231e+06	4.15082e+06	0	0	8.45742e+06	8.05063e+06	6.00452e+06	1.13419e+07	1.18133e+07	4.57013e+06	8.74856e+06	0	5.53184e+06	0	6.15847e+06	9.90275e+06	8.00148e+06	0	3.91648e+06	7.0834e+06	6.6197e+06	6.50861e+06	2.14597e+06	8.19817e+06
O00534	von Willebrand factor A domain-containing protein 5A	VWA5A	VWA5A	1.15594e+07	3.01609e+07	2.4477e+07	6.34104e+07	5.64695e+07	4.4896e+07	1.19691e+08	5.2145e+07	8.20216e+07	1.0098e+08	8.29721e+07	4.79655e+07	5.90027e+07	5.25951e+07	9.28982e+07	7.94572e+07	5.82689e+07	4.52895e+07	2.30664e+07	8.49145e+07	7.64921e+07	6.54455e+07	1.58755e+07	96703070	1.7757e+07	5.78605e+07	8.81997e+07	4.4307e+07	3.48139e+07	5.17979e+07	1.6291e+07	4.19221e+07	3.18374e+07	1.37434e+07	6.28796e+07	3.30407e+07	4.91897e+07	3.668e+07	2.07661e+07	2.69007e+07	9.12212e+07	1.27585e+07	1.29844e+07	2.29098e+07	2.36057e+07	4.59365e+07	5.39473e+07	4.65316e+07	2.0013e+07	5.57577e+07	3.06524e+07	5.26893e+07	1.33587e+07	2.61822e+07	6.87781e+07	1.50333e+07	2.75286e+07	1.73782e+07	6.63087e+07	2.29859e+07	3.74952e+07	1.72224e+07	4.62836e+07	1.61646e+07	8.68661e+06	5.33062e+07	5.15938e+07	1.57975e+07	3.9061e+07	8.22939e+07	2.35258e+07	1.51268e+07	3.56305e+07	2.89185e+07	2.94606e+07	7.90147e+06	1.09536e+08	8.19449e+07	3.76545e+07	6.02952e+07	6.0451e+07	5.74562e+07	6.03349e+07	6.68652e+07	6.96874e+07	3.22352e+07	4.41036e+07	1.76769e+07	3.09045e+07	6.74541e+07	8.54132e+07	6.48134e+07	9.34575e+07	6.49664e+07	4.95827e+07	4.25018e+07	3.89888e+07	2.62956e+07	6.44255e+07	6.59206e+07	2.17228e+07	5.70394e+07	1.3705e+08	9.50769e+07	7.36863e+07	1.03175e+08	7.67093e+07	2.67412e+07	5.73593e+07	5.64822e+07	7.40086e+07	3.07783e+07	6.67072e+07	4.71373e+07	5.25006e+07	2.61792e+07	6.73264e+07	1.24715e+08	1.15223e+08	1.49878e+08	2.23774e+08	6.53146e+07
A3KMH1	von Willebrand factor A domain-containing protein 8	VWA8	VWA8	1.33528e+06	1.33995e+07	1.91377e+06	0	2.60453e+06	1.99259e+06	0	1.92554e+06	0	471022	443947	1.35812e+06	0	2.95166e+06	838684	751635	606709	2.80627e+06	0	986282	916251	1.68953e+06	2.81032e+06	1.87827e+06	0	739215	0	5.11762e+06	4.71972e+06	8.56488e+06	1.33626e+06	4.49837e+06	3.46176e+06	1.4861e+06	0	966183	1.44149e+06	2.31936e+06	4.55705e+06	2.15764e+06	1.36278e+06	0	1.58573e+06	1.22232e+06	0	0	0	1.61857e+06	2.57437e+06	1.10038e+06	4.54927e+06	3.72965e+06	1.33591e+06	2.08255e+06	1.85696e+06	1.70178e+06	1.59674e+06	1.96702e+06	1.57993e+06	0	2.41561e+06	1.6065e+06	3.03535e+06	1.74748e+06	3.34709e+06	518890	992007	1.65148e+06	2.98331e+06	761925	1.55516e+06	713957	1.27289e+06	907496	1.54321e+06	4.59478e+06	1.18972e+06	697305	831680	3.37986e+06	0	0	1.8685e+06	1.72435e+06	1.46057e+06	1.78275e+06	2.24499e+06	0	896198	0	0	1.69619e+06	0	1.39405e+06	2.02417e+06	391768	4.06285e+06	3.14161e+06	1.48159e+06	2.97486e+06	824199	4.45806e+06	515663	0	0	634166	0	4.46497e+06	552523	1.55589e+06	2.71228e+06	1.30689e+07	2.75814e+06	6.57628e+06	719822	2.35687e+06	1.67251e+06	1.72703e+06	8.24785e+06	502100	0	0
P04275	von Willebrand factor	VWF	VWF	0	0	5.5392e+06	0	7.3344e+06	2.21996e+06	0	3.86583e+06	1.13772e+06	0	2.37339e+06	1.18461e+06	2.53708e+06	5.64134e+06	2.62609e+06	2.1821e+06	0	0	5.71221e+06	0	1.59496e+06	0	0	0	3.67483e+06	2.6104e+06	6.29886e+06	0	0	0	1.60202e+06	0	1.14121e+06	0	0	0	0	0	0	2.04709e+06	0	1.29253e+06	0	1.75049e+06	0	0	2.50201e+06	1.33171e+06	1.89346e+06	0	2.12961e+06	0	1.19826e+06	4.40805e+06	0	0	0	2.73265e+06	2.2542e+06	0	0	0	0	1.50239e+06	4.38421e+06	0	1.62351e+06	7.35609e+06	1.25068e+06	3.95156e+06	0	2.6605e+06	0	0	0	0	3.31233e+06	0	0	0	0	2.3109e+06	0	2.25524e+06	0	0	3.10545e+06	0	0	0	1.02594e+06	1.81417e+06	1.99821e+06	2.638e+06	1.24272e+06	1.51223e+06	1.28179e+06	2.20964e+06	1.22257e+06	1.61051e+06	0	1.95902e+06	5.8642e+06	0	0	4.48607e+06	1.87949e+06	2.74115e+06	0	3.81194e+06	0	0	5.62052e+06	1.1614e+06	2.45953e+06	2.31573e+06	4.32283e+06	0	0	0	0	0
L8E853	von Willebrand factor	VWF	VWF	5.19397e+06	0	0	1.92448e+06	4.81282e+06	3.24031e+06	821510	0	1.31255e+06	0	0	1.45472e+06	2.67616e+06	0	977765	541582	1.63027e+06	1.32343e+06	3.33542e+06	2.44269e+06	3.46414e+06	3.49378e+06	3.25067e+06	552960	5.77517e+06	8.98599e+06	4.72479e+06	1.84829e+06	0	1.75141e+06	2.74861e+06	1.6786e+06	2.72337e+06	4.94771e+06	2.62055e+06	0	0	0	0	4.86731e+06	2.93004e+06	3.85726e+06	0	2.65032e+06	1.64209e+06	3.04727e+06	1.57688e+06	1.93001e+06	1.39887e+06	0	3.86872e+06	0	0	3.28656e+06	0	0	4.20418e+06	4.76439e+06	4.30811e+06	3.82828e+06	0	1.9346e+06	1.43612e+06	0	0	2.32732e+06	2.5501e+06	6.07792e+06	0	0	3.80195e+06	4.91044e+06	0	2.3363e+06	0	0	0	3.41711e+06	0	1.44011e+06	2.51841e+06	6.72175e+06	2.38327e+06	2.03989e+06	0	1.7616e+06	2.09425e+06	4.18954e+06	0	0	1.68629e+06	1.73277e+06	1.57116e+06	1.46161e+06	1.04408e+06	2.0905e+06	2.44802e+06	1.2408e+06	8.05481e+06	1.97032e+06	0	3.03566e+06	5.60395e+06	1.52131e+06	0	1.03543e+06	1.7208e+06	2.09216e+06	2.04796e+06	6.39018e+06	625064	667596	942841	438863	4.23451e+06	2.47286e+06	8.26913e+06	958645	0	0	522472	615902
Q9BTA9	WW domain-containing adapter protein with coiled-coil	WAC	WAC	0	8.30422e+06	0	1.57145e+06	0	0	4.33514e+06	1.9476e+06	5.83272e+06	0	0	0	0	1.73753e+06	0	0	2.18973e+06	4.27689e+06	2.70906e+06	6500658	1.78128e+06	3.23927e+06	5.18855e+06	4.9113e+06	2.95836e+06	4.31371e+06	4.06603e+06	3.36456e+06	2.64211e+06	3.87594e+06	0	2.93854e+06	3.79341e+06	0	3.37803e+06	2.5656e+06	0	0	4.332e+06	0	3.4821e+06	0	0	0	3.90835e+06	1.80039e+06	911760	0	0	9.97723e+06	1.74638e+06	0	0	2.37601e+06	0	0	0	1.16184e+06	4.89002e+06	0	1.45409e+06	0	0	1.90728e+06	0	2.54265e+06	0	0	0	7.00603e+06	0	0	0	2.71999e+06	0	0	5.89259e+06	0	3.99601e+06	2.16944e+06	4.55655e+06	5.49731e+06	3.0058e+06	3.21377e+06	2.77683e+06	2.10027e+06	4.1434e+06	0	0	3.28409e+06	2.08369e+06	4.27056e+06	1.12048e+07	4.66218e+06	2.7326e+06	2.75299e+06	3.49079e+06	3.19698e+06	2.07985e+06	4.66614e+06	0	2.09006e+06	6.49526e+06	2.9945e+06	4.2535e+06	5.18077e+06	5.33807e+06	1.49668e+06	2.37949e+06	4.06168e+06	1.55855e+07	2.65528e+06	4.6926e+06	2.94558e+06	5.51159e+06	1.12691e+06	0	3.54574e+06	1.04825e+07	6.03135e+06	5.48158e+06	3.02682e+06
B2RTX8	WAPAL protein	WAPAL	WAPL;WAPAL	0	3.40891e+07	1.57871e+07	1.61439e+07	2.8999e+07	2.18382e+07	2.44883e+07	3.06489e+07	2.7546e+07	8.98294e+06	2.1477e+07	8.70343e+06	0	2.08209e+07	1.57354e+07	1.05442e+07	2.30165e+07	2.46506e+07	8.42638e+06	3.24559e+07	2.02698e+07	2.26506e+07	5.46574e+06	2.3127e+07	9.80824e+06	2.04749e+07	1.98691e+07	9.44539e+06	6.66486e+06	1.26533e+07	1.98073e+07	1.20456e+07	1.40936e+07	8.08364e+06	9.93063e+06	2.50801e+07	9.54019e+06	1.12077e+07	1.12944e+07	1.49249e+07	2.88699e+07	5.80424e+06	9.80065e+06	5.12422e+06	1.23285e+07	1.03256e+07	1.28273e+07	7.27435e+06	8.007e+06	1.86948e+07	7.27209e+06	1.07235e+07	0	1.1852e+07	0	1.08821e+07	6.09081e+06	5.81346e+06	1.81277e+07	1.22359e+07	1.46746e+07	7.31263e+06	2.84136e+06	3.23733e+06	1.17418e+07	1.08321e+07	1.14551e+07	6.41811e+06	0	3.7006e+07	8.30171e+06	6.04791e+06	0	5.3012e+06	0	7.51588e+06	2.86309e+07	1.025e+07	1.84597e+07	1.01116e+07	2.20314e+07	1.52585e+07	1.3526e+07	1.94364e+07	1.57152e+07	1.37688e+07	1.1483e+07	1.39539e+06	5.19952e+06	1.22459e+07	1.28938e+07	1.55379e+07	3.96008e+07	3.18631e+07	9.07222e+06	1.98454e+07	1.91455e+07	1.87176e+07	1.71336e+07	1.67944e+07	4.08478e+06	1.13345e+07	3.01091e+07	1.40465e+07	1.27351e+07	2.77634e+07	1.62807e+07	0	1.81921e+07	1.69232e+07	101789371	9.54471e+06	2.90205e+07	2.40657e+07	2.30534e+07	9.42845e+06	2.44618e+07	2.26948e+07	4.52526e+07	2.83127e+07	1.38473e+07	1.00382e+07
A0A024R6K8	T1-TrpRS	WARS	WARS;WARS1	2.05675e+08	2.61883e+08	2.87139e+08	3.14002e+08	3.02969e+08	320891690	5.57732e+08	2.25533e+08	3.10318e+08	2.97143e+08	2.17694e+08	2.68326e+08	1.70553e+08	267181929	9.44127e+08	4.74064e+08	2.8345e+08	2.08108e+08	3.69956e+08	1199943376	4.02753e+08	1033334131	1142991455	2.87768e+08	5.54592e+08	2.29809e+08	3.51207e+08	3.07912e+08	1839768448	5.30642e+08	9.47287e+07	6.63573e+08	4.65372e+08	139533687	2.03328e+08	4.27143e+08	3.30008e+08	1391921353	3502200465	2.63072e+08	2.31439e+08	3.29041e+08	2.35424e+08	353306859	2.2625e+08	1.78452e+08	5.93707e+08	4.36993e+08	360053432	1.57917e+08	2.64498e+08	2.03039e+08	312799154	3.11062e+08	1.44632e+08	2.0967e+08	2.83638e+08	3.03211e+08	3.6271e+08	3.56149e+08	8.49851e+08	2.90822e+08	1.95894e+08	3.27442e+08	2.06459e+08	6.25601e+08	3.18659e+08	2.73133e+08	1.54019e+08	2.77323e+08	2.47713e+08	5.17588e+08	2.23156e+08	3.70097e+08	245830935	2.06818e+08	1.50168e+08	2.62735e+08	4.84857e+08	3.17617e+08	2.80872e+08	4.12169e+08	5.1769e+08	4.7185e+08	3.45007e+08	2.33131e+08	2.76195e+08	3.89455e+08	3.19316e+08	1.83966e+08	3.77323e+08	2.24026e+08	2.18971e+08	4.8995e+08	296137925	3.24648e+08	3.54819e+08	2.15591e+08	3.45394e+08	264097404	4.61973e+08	343813576	1.82992e+08	3.25283e+08	2.40864e+08	5.21646e+08	6.72419e+08	2.24669e+08	387059191	3.75281e+08	3.5208e+08	2.1485e+08	2.78484e+08	333851094	265707090	5.51987e+08	101215286	2.78963e+08	4.41321e+08	2.67892e+08	5.69334e+08	679435798
P42768	Wiskott-Aldrich syndrome protein	WAS	WASP;WAS	1.98674e+07	1.27618e+07	5.54229e+06	2.2845e+07	1.7341e+07	6.17259e+06	1.50639e+07	1.04399e+07	2.1266e+07	2.02814e+07	2.35274e+07	1.85668e+07	2.11573e+07	1.74543e+07	1.86822e+07	3.17506e+07	1.65527e+07	1.72391e+07	1.0416e+07	1.51265e+07	1.90225e+07	1.67138e+07	2.76695e+07	1.76974e+07	1.90215e+07	18399014	1.93888e+07	2.21155e+07	2.28104e+07	2.30079e+07	1.25611e+07	1.64289e+07	2.85692e+07	1.43534e+07	1.98089e+07	1.43222e+07	3.00317e+07	2.11944e+07	4.98672e+07	2.41837e+07	1.28401e+07	1.02972e+07	1.96804e+07	7.87941e+06	1.76723e+07	9.83023e+06	1.61985e+07	2.28486e+07	9.4935e+06	1.31128e+07	9.87501e+06	1.74172e+07	1.15876e+07	1.75388e+07	1.47957e+07	1.8139e+07	2.19469e+07	9.17549e+06	2.09268e+07	1.75025e+07	2.12015e+07	1.63506e+07	1.07414e+07	2.78832e+07	2.31047e+07	3.89792e+07	25007690	1.31988e+07	1.61307e+07	8.51713e+06	2.25451e+07	9.22063e+06	1.7716e+07	7.74724e+06	1.24781e+07	9.55161e+06	2.35207e+07	1.20221e+07	1.41279e+07	1.49399e+07	9.60436e+06	7.62981e+06	2.72857e+07	2.20434e+07	8.43201e+06	1.402e+07	8.81607e+06	2.25883e+07	2.1183e+07	2.15326e+07	2.03176e+07	1.11965e+07	1.17334e+07	1.59573e+07	2.73654e+07	1.98629e+07	1.34627e+07	4.41612e+06	1.15411e+07	8.15591e+06	1.37127e+07	7.86325e+06	1.6013e+07	3.38319e+07	2.29157e+07	2.10812e+07	3.54051e+07	1.93452e+07	3.40944e+07	1.71427e+07	3.1214e+07	1.90891e+07	1.57209e+07	1.89111e+07	9.24262e+06	1.3036e+07	1.78485e+07	1.5872e+07	1.13631e+07	1.87283e+07	1.97087e+07	2.44547e+07
Q9Y6W5	Wiskott-Aldrich syndrome protein family member 2	WASF2	hCG_1771487;WASF2;WASF3	5.14978e+07	6.47414e+07	8.16168e+07	87437881	8.61299e+07	1.03106e+08	1.22391e+08	8.24269e+07	7.2411e+07	5.49931e+07	8.32723e+07	3.43558e+07	1.05737e+08	1.05193e+08	4.81474e+07	5.93954e+07	5.83085e+07	5.6543e+07	8.49533e+07	7.40968e+07	7.61939e+07	7.33716e+07	5.82982e+07	5.98392e+07	8.44439e+07	8.89918e+07	9.21231e+07	3.65673e+07	5.45857e+07	7.15798e+07	7.69396e+07	5.10618e+07	7.1514e+07	5.45057e+07	7.04067e+07	5.86386e+07	4.54509e+07	1.15893e+08	6.9502e+07	5.75235e+07	4.63531e+07	6.95772e+07	4.45659e+07	8.41149e+07	6.7886e+07	5.26489e+07	4.61946e+07	5.88726e+07	8.00127e+07	4.46567e+07	5.60787e+07	3.99762e+07	9.45933e+07	5.40833e+07	8.6215e+07	7.78266e+07	4.48711e+07	6.60502e+07	6.50003e+07	7.64614e+07	8.32299e+07	6.8845e+07	6.96615e+07	6.57887e+07	1.05393e+08	4.74652e+07	5.31623e+07	6.12142e+07	8.81946e+07	5.55994e+07	5.471e+07	5.68209e+07	7.14404e+07	4.96729e+07	1.36006e+08	7.11072e+07	7.91855e+07	9.1395e+07	4.98753e+07	5.45176e+07	8.19063e+07	8.43761e+07	4.56933e+07	1.19462e+08	1.2384e+08	1.19097e+08	7.73405e+07	9.92558e+07	5.2108e+07	4.7651e+07	9.463e+07	7.57983e+07	8.77451e+07	8.25371e+07	1.1558e+08	9.14486e+07	7.7177e+07	1.26201e+08	1.00593e+08	6.73472e+07	2.35335e+07	9.94822e+07	7.79262e+07	6.89406e+07	1.04178e+08	5.94551e+07	5.17892e+07	1.32875e+08	7.13243e+07	8.11615e+07	7.06959e+07	6.6799e+07	6.51698e+07	6.84635e+07	1.01205e+08	8.26684e+07	8.89801e+07	1.0618e+08	8.33884e+07	6.48231e+07	4.55644e+07	4.24667e+07
A9QQ22	Actin nucleation promoting factor (Fragment)	WASH	WASHC1;WASH2P;WASH4P;WASH6P;WASH;WASH3P;DKFZp686C24272;FLJ00075;DKFZp434K1323	0	3.21581e+06	1.28882e+06	5.79534e+06	5.59658e+06	943540	2.40539e+06	4.43466e+06	1.32538e+06	3.81773e+06	4.7907e+06	3.25875e+06	0	4.48642e+06	4.45876e+06	4.6832e+06	930338	1.74746e+06	3.92833e+06	4.50837e+06	2.68613e+06	2.17212e+06	3.78351e+06	2.86137e+06	1.94935e+06	2.84871e+06	2.14903e+06	2.06914e+06	4.72491e+06	1.93074e+06	3.10694e+06	4.36104e+06	4.68146e+06	2.85501e+06	4.51082e+06	2.81281e+06	681605	2.48762e+06	5.7119e+06	5.88301e+06	1.26188e+06	425338	0	0	0	1.5541e+06	0	755999	1.04215e+06	0	1.8906e+06	0	0	0	0	0	1.1381e+06	723256	0	0	2.94759e+06	0	0	0	2.6813e+06	1.33966e+06	985922	0	1.09524e+06	2.04934e+06	0	895232	0	0	840192	1.78966e+06	4.76577e+06	1.71907e+06	867233	0	1.22015e+06	2.49272e+06	3.18794e+06	4.83828e+06	1.36201e+06	1.33975e+06	1.46597e+06	3.0674e+06	3.69889e+06	1.8598e+06	6.6334e+06	4.27105e+06	2.93024e+06	4.2008e+06	3.32481e+06	2.68166e+06	1.84425e+06	2.8474e+06	4.36959e+06	4.24658e+06	0	3.30533e+06	3.1302e+06	1.95636e+06	4.88257e+06	2.01744e+06	2.91141e+06	2.20152e+06	3.22068e+06	886125	5.3948e+06	1.50498e+06	5.0116e+06	3.83471e+06	3.91495e+06	1.66551e+06	5.11383e+06	3.71887e+06	2.85307e+06	5.09225e+06	8.94432e+06	5.1606e+06
Q6VEQ5	WAS protein family homolog 2	WASH2P	WASHC1;WASH;WASH4P;WASH6P;WASH2P;WASH3P;DKFZp686C24272;FLJ00075;DKFZp434K1323	4.98679e+06	963847	4.89516e+06	3.42044e+06	5.8781e+06	1.11054e+06	5.62305e+06	3.78495e+06	2.27032e+06	4.84051e+06	5.7377e+06	878457	5.02146e+06	2.5242e+06	2.26155e+06	1.75355e+06	3.27556e+06	4.06585e+06	2.78158e+06	4485943	5.64881e+06	6.76408e+06	1.48542e+06	2.22257e+06	2.13891e+06	3.10555e+06	5.87826e+06	4.10407e+06	4.99912e+06	3.62144e+06	2.99548e+06	4.39859e+06	4.09057e+06	2.54901e+06	3.17092e+06	3.68074e+06	4.4111e+06	4.91988e+06	6.52473e+06	0	3.29396e+06	1.82739e+06	6.46196e+06	2.48888e+06	2.46904e+06	3.40494e+06	2.42891e+06	2.83588e+06	781174	835781	2.08357e+06	2.94439e+06	2.01588e+06	1.84168e+06	802879	1.91249e+06	3.43082e+06	2.02929e+06	3.24592e+06	6.44106e+06	3.57557e+06	696703	1.60342e+06	3.59365e+06	3.79127e+06	2.07041e+06	3.40415e+06	2.01394e+06	3.51661e+06	6.32052e+06	2.47338e+06	3.24439e+06	1.86536e+06	798786	3.48976e+06	3.72226e+06	4.08615e+06	3.06162e+06	3.61264e+06	5.03694e+06	1.90859e+06	5.43301e+06	6.92874e+06	6.0542e+06	2.48149e+06	2.2324e+06	2.44621e+06	4.36267e+06	4.15196e+06	4.32326e+06	4.18535e+06	5.20701e+06	6.69265e+06	6.35922e+06	4.69063e+06	3.46237e+06	3.31105e+06	3.78242e+06	6.30031e+06	2.50172e+06	5.65769e+06	4.66008e+06	2.58342e+06	5.32617e+06	9.73742e+06	4.33153e+06	4.03577e+06	2.9107e+06	7.68688e+06	5.05528e+06	9.47546e+06	3.727e+06	4.76181e+06	7.32117e+06	3.17208e+06	3.49963e+06	5.41224e+06	3.29514e+06	2.77966e+06	6.18522e+06	6.22231e+06	5.25132e+06
J3KP36	WASH complex subunit 2C	WASHC2C	WASHC2C;DKFZp434O171;WASHC2A;FAM21B;FAM21A	0	2.23832e+06	0	0	0	0	0	0	0	0	0	0	0	0	0	0	0	0	0	0	0	0	0	2.28667e+06	0	0	0	0	1.45577e+06	1.32014e+06	0	0	0	0	0	0	0	0	0	0	0	0	0	2.54803e+06	1.86205e+06	0	5.66263e+06	0	0	0	0	0	0	0	0	0	0	0	0	0	1.42213e+06	0	0	0	1.90586e+06	2.61952e+06	0	0	0	0	0	0	0	0	0	0	0	0	1.41872e+06	0	0	0	0	0	0	0	0	0	0	0	0	0	1.17532e+06	0	0	0	0	0	0	0	0	0	0	832980	0	0	4.50849e+06	0	0	0	0	0	1.84089e+06	0	0	0	0	0	0	0	0	0
F5GZ97	Coiled-coil domain-containing protein 53	WASHC3	WASHC3	5.41359e+06	7.35619e+06	4.47653e+06	5.10032e+06	5.66911e+06	1.75354e+06	7.15739e+06	6.04845e+06	6.44368e+06	4.63237e+06	8.36283e+06	5.49796e+06	0	3.82229e+06	1.21387e+07	6.00261e+06	5.23272e+06	5.19216e+06	4.99539e+06	5.77874e+06	2.30586e+06	5.04813e+06	2.42962e+06	7.10859e+06	3.71075e+06	6.09693e+06	4.50746e+06	8.35227e+06	4.25964e+06	1.04543e+06	5.2011e+06	4.67927e+06	3.94372e+06	2.94983e+06	3.06484e+06	791733	9.62944e+06	5.1818e+06	1.01439e+07	3.22101e+06	702465	0	4.22092e+06	2.73475e+06	6.16547e+06	3.37387e+06	6.67413e+06	702186	6.33251e+06	3.61901e+06	0	5.0389e+06	0	3.49338e+06	2.61163e+06	7.18363e+06	3.6956e+06	3.58666e+06	4.37416e+06	0	1.01046e+06	4.03739e+06	6.2934e+06	7.03296e+06	5.17542e+06	3.30272e+06	2.00173e+06	904770	2.69559e+06	3.01902e+06	3.58483e+06	5.21934e+06	3.52766e+06	0	1.18134e+07	4.16995e+06	6.83784e+06	2.88705e+06	4.98301e+06	3.97772e+06	3.96863e+06	3.15229e+06	1.63356e+06	4.96801e+06	1.40802e+06	0	4.85385e+06	6.62326e+06	8.41165e+06	3.52372e+06	5.60438e+06	1.00381e+07	8.0922e+06	2.97762e+06	2.80629e+06	5.06338e+06	4.08825e+06	1.25254e+07	2.39042e+06	8.94906e+06	1.21178e+06	1.0641e+07	1.02063e+07	4.73074e+06	9.79932e+06	3.75174e+06	4.35132e+06	4.61923e+06	1.22937e+07	2.52806e+06	8.05824e+06	7.17508e+06	4.902e+06	7.30709e+06	4.66496e+06	7.38556e+06	7.33355e+06	1.16628e+07	6.52273e+06	7.0739e+06	9.95958e+06	8.41843e+06
Q12768	WASH complex subunit 5	WASHC5	WASHC5	2.87755e+07	2.68831e+07	4.22344e+07	3.71411e+07	3.90143e+07	4.67783e+07	2.82875e+07	3.12432e+07	2.46846e+07	2.4893e+07	3.91408e+07	4.2394e+07	2.61051e+07	2.40475e+07	5.65263e+07	2.80739e+07	4.05445e+07	3.06798e+07	2.32572e+07	3.91553e+07	3.32252e+07	6.08445e+07	4.33168e+07	5.36981e+07	2.11967e+07	2.59082e+07	4.95577e+07	4.94476e+07	3.78275e+07	2.16573e+07	3.31655e+07	3.06201e+07	3.00981e+07	7.43766e+07	3.05035e+07	3.98991e+07	3.2571e+07	6.02263e+07	5.36752e+07	3.44112e+07	2.50271e+07	4.9258e+07	44097060	2.43557e+07	2.62904e+07	4.28955e+07	2.89062e+07	3.07208e+07	2.72276e+07	2.38024e+07	4.07168e+07	4.01975e+07	1.44655e+07	1.84979e+07	2.07075e+07	2.11324e+07	3.76314e+07	1.9356e+07	2.6008e+07	3.77716e+07	3.53171e+07	3.12195e+07	4.66682e+07	2.47833e+07	2.59461e+07	4.06762e+07	2.99288e+07	3.48254e+07	1.17467e+07	2.7209e+07	2.3825e+07	2.0989e+07	1.62562e+07	8.97694e+06	2.64396e+07	1.47563e+07	3.32418e+07	2.84284e+07	4.42038e+07	4.65853e+07	3.65884e+07	3.4208e+07	4.39793e+07	2.45606e+07	2.42425e+07	2.57847e+07	3.74968e+07	1.09614e+07	9.72728e+06	2.40834e+07	3.60746e+07	3.87287e+07	3.6453e+07	3.74913e+07	5.03395e+07	4.84179e+07	2.11384e+07	2.31947e+07	3.1947e+07	4.74898e+07	4.48577e+07	2.77084e+07	3.45165e+07	4.02235e+07	3.64444e+07	3.99541e+07	6.05915e+07	1.99636e+07	3.39402e+07	4.12642e+07	6.94598e+07	2.94561e+07	2.75208e+07	3.55127e+07	3.10524e+07	5.50668e+07	35974968	4.07439e+07	1.48187e+07	2.54057e+07	1.23764e+07	2.84043e+07
O00401	Neural Wiskott-Aldrich syndrome protein	WASL	DKFZp779G0847;WASL	8.11138e+06	2.06768e+07	3.31135e+07	8.6347e+06	6.14954e+06	4.60947e+07	1.34579e+07	3.43102e+06	2.59043e+07	8.87378e+06	2.06904e+07	6.84276e+06	4.32806e+06	4.00951e+06	4.05184e+07	2.58066e+07	1.80113e+07	1.85876e+07	3.34595e+07	18505622	4.37588e+07	3.64415e+07	5.19824e+07	6.26298e+06	1.08087e+08	2.94288e+07	6.06252e+07	1.36708e+07	2.82954e+07	2.17551e+07	2.10403e+07	8.05185e+06	2.07315e+07	1.87003e+07	3.34732e+07	4.98984e+06	1.00861e+07	1.05768e+07	1.73555e+07	1.78339e+07	7.46414e+06	2.20771e+07	1.21313e+07	4.52095e+06	3.00069e+06	2.75211e+06	7.12656e+07	2.16023e+07	6.24121e+07	1.43643e+07	1.88874e+06	8.31445e+06	3.71595e+07	2.90978e+07	1.56092e+07	2.17996e+07	8.10395e+06	5.77551e+07	2.25745e+07	5.38539e+07	3.4091e+07	2.85606e+07	7.06325e+06	3.34926e+07	3.96659e+07	2.59729e+07	3.51632e+07	4.4463e+07	2.53928e+07	2.80794e+07	0	4.09487e+06	0	1.23509e+07	2.99362e+07	2.60792e+07	2.36504e+07	7.08642e+07	1.92828e+07	7.85939e+06	9.90684e+06	2.43425e+07	5.18683e+07	3.49086e+07	4.36714e+06	8.5999e+06	2.08575e+07	3.05068e+07	1.45851e+07	1.96555e+07	2.95933e+07	3.41198e+07	2.68893e+07	7.05248e+07	5.094e+07	6.19581e+06	4.41042e+07	4.86611e+07	6.5062e+06	4.2722e+06	2.9692e+06	3.36641e+07	7.66132e+07	1.1148e+07	6.21962e+06	2.89184e+07	3.50035e+07	601347	5.35995e+07	6.67784e+06	4.35764e+07	2.9578e+07	1.39559e+07	4.09862e+07	6.47229e+06	4.57158e+06	1.2513e+07	1.23543e+07	1.68326e+07	1.02727e+07	8.70593e+06	6.87807e+06
A0A024R8L1	WW domain binding protein 2, isoform CRA_a	WBP2	WBP2	8.13019e+06	2.22896e+07	1.54132e+07	22035416	2.67552e+07	2.12595e+07	2.38175e+07	2.61331e+07	2.434e+07	2.72013e+07	2.90845e+07	1.82545e+07	1.5906e+07	1.9737e+07	1.59145e+07	1.76043e+07	1.87676e+07	16665829	1.33372e+07	20539106	2.18153e+07	2.32243e+07	1.27029e+07	2.29683e+07	2.49617e+07	2.55605e+07	2.88121e+07	1.64517e+07	1.84655e+07	2.02635e+07	6.81891e+06	6.21186e+06	1.91568e+07	6.00233e+06	1.25078e+07	1.78993e+07	2.92195e+07	2.79671e+07	2.91798e+07	1.53836e+07	1.9903e+07	9.72278e+06	1.10248e+06	3.37297e+07	3.29154e+07	2.3888e+06	1.96909e+07	1.45072e+07	8.54954e+06	1.93261e+07	2.19461e+07	1.82712e+07	1.16516e+07	1.80165e+07	6.30412e+06	1.72898e+07	1.59589e+07	3277670	2.1949e+07	2.97838e+06	2.03002e+07	2.20061e+07	1.51932e+07	2.08987e+07	6.31986e+06	2.41202e+07	2.04336e+07	2.78726e+06	1.75656e+07	2.55994e+07	8.28137e+06	6.34086e+06	961861	1.10923e+07	2.60369e+06	4.14218e+06	2.23226e+07	1.3608e+07	3.65908e+07	1.48481e+07	1.87429e+07	1.50827e+07	1.50095e+07	1.86307e+07	1.52447e+07	1.61997e+07	1.32599e+07	1.98227e+07	2.61507e+07	2.1797e+07	2.9559e+07	2.68618e+07	3.84041e+07	1.88743e+07	2.08221e+07	2.27997e+07	1.19537e+07	1.61011e+07	1.7947e+07	1.84071e+07	1.0375e+07	1.46074e+07	2.78243e+07	2.21604e+07	2.69569e+07	2.48265e+07	1.86715e+07	2.38238e+06	2.18368e+07	2.06814e+07	3.74132e+07	2.41368e+07	2.57887e+07	2.56873e+07	2.60595e+07	1.33863e+07	9.4431e+06	2.1959e+07	3.01415e+07	3.02117e+07	3.68581e+07	2.33236e+07
A0A024R488	WD repeat and FYVE domain containing 1, isoform CRA_a	WDFY1	WDFY1	8.19417e+06	2.94388e+07	2.42448e+07	3.72955e+07	3.86643e+07	3.14524e+07	4.98827e+07	2.65097e+07	3.58932e+07	3.58079e+07	3.35112e+07	2.52634e+07	1.12812e+07	3.99252e+07	2.28611e+07	2.64968e+07	3.2204e+07	7.16213e+07	2.62985e+07	2.53045e+07	2.88378e+07	3.05277e+07	1.11894e+07	3.46293e+07	2.42652e+07	3.70833e+07	4.38223e+07	2.01578e+07	4.0274e+07	3.48457e+07	4.04587e+07	2.98891e+07	1.85057e+07	6.05317e+07	2.56074e+07	2.83077e+07	1.85871e+07	2.81287e+07	6.44239e+07	2.09016e+07	25688823	1.12496e+07	2.37772e+07	1.13175e+07	1.81167e+07	3.18112e+07	2.10935e+07	2.56758e+07	2.26023e+07	2.69827e+07	1.49299e+07	1.80991e+07	1.53952e+07	2.44794e+07	1.85481e+07	1.13401e+07	1.70945e+07	1.87703e+07	2.12744e+07	1.32946e+07	3.04135e+07	2.77024e+07	8.03276e+06	2.11332e+07	4.85166e+07	1.87026e+07	1.64516e+07	2.93868e+07	2.03998e+07	3.16925e+07	2.3576e+07	1.6614e+07	1.63436e+07	2.09761e+07	2.28736e+07	2.29674e+07	3.15053e+07	2.59087e+07	2.38426e+07	1.33489e+07	2.66636e+07	3.17661e+07	2.64927e+07	3.5312e+07	2.59629e+07	2.32823e+07	3.0707e+07	1.71184e+07	1.492e+07	2.32724e+07	1.79162e+07	3.8567e+07	3.42004e+07	3.39772e+07	1.85539e+07	2.57428e+07	2.1224e+07	2.91506e+07	3.02138e+07	2.54248e+07	6.98831e+06	2.79639e+07	3.08799e+07	2.64277e+07	3.05209e+07	5.27886e+07	2.79509e+07	6.857e+06	3.14677e+07	2.89232e+07	4.0374e+07	2.62957e+07	3.40728e+07	3.58268e+07	3.85303e+07	2.57695e+07	2.30338e+07	3.86918e+07	2.82098e+07	2.92876e+07	2.30634e+07	2.50004e+07
Q6ZS81	WD repeat- and FYVE domain-containing protein 4	WDFY4	WDFY4;hCG_1745555	5.41196e+06	3.68211e+07	6.03521e+06	6.57117e+06	3.71122e+06	2.69348e+06	9.21575e+06	6.04461e+06	2.35729e+07	2.23723e+07	1.85465e+07	1.76935e+07	3.49623e+07	2.72118e+07	1.26984e+07	1.04875e+07	1.95857e+07	1.8396e+07	2.11577e+07	7089753	9.88718e+06	7.18492e+06	2.10209e+07	1.70971e+07	1.57544e+07	1.89586e+06	1.03664e+06	3.9628e+07	3.26853e+07	3.8906e+07	1.83547e+07	1.81431e+07	2.87181e+07	1.6978e+07	1.24282e+07	2.41466e+07	4.40712e+07	3.2883e+07	57296531	2.94007e+07	2.34426e+07	1.33878e+07	4.04563e+07	1.75661e+07	4.70603e+06	2.692e+07	8.62307e+06	1.25412e+07	7.1465e+06	1.0949e+07	1.37161e+07	1.71142e+07	4.5033e+06	1.80556e+07	4.38752e+06	0	2.15644e+07	1.88915e+07	1.88023e+07	0	1.64863e+07	1.18621e+07	0	3.20978e+06	1.10882e+07	1.84973e+07	1.65381e+07	1.81852e+07	4.15012e+06	8.63641e+06	5.54169e+06	1.64648e+07	1.18671e+06	1.18546e+07	1.62065e+06	7.27494e+06	9.30708e+06	3.27512e+06	3.3957e+07	371228	1.93221e+06	1.11389e+07	3.06682e+06	0	2.04157e+06	4.39609e+06	6.2518e+07	1.20796e+07	8.45262e+06	5.85588e+07	5.30422e+06	1.07674e+07	1.81497e+06	4.38956e+06	2.88266e+06	4.20418e+07	1.08945e+07	3.13312e+06	2.36294e+06	2.23356e+06	9.22644e+06	6.28739e+06	8.44713e+06	5.66545e+06	7.9809e+06	3.70615e+06	9.8045e+06	9.75287e+06	4.00146e+06	3.32937e+06	3.39335e+06	3.78303e+07	6.22749e+06	3.3874e+06	0	2.0485e+06	8.31915e+06	7.84681e+06	6.22322e+06	4.43558e+06	1.41565e+07	1.48965e+07
O75717	WD repeat and HMG-box DNA-binding protein 1	WDHD1	WDHD1	0	0	755774	1.56247e+06	2.54224e+06	1.41996e+06	1.97185e+06	2.08248e+06	1.18381e+06	961759	1.27078e+06	0	0	1.97866e+06	1.55991e+06	775418	0	1.92366e+06	0	0	1.31299e+06	1.02328e+06	0	2.34275e+06	0	1.08581e+06	1.02248e+06	0	1.42773e+07	0	0	0	0	0	0	0	2.63438e+06	2.9778e+06	3.09352e+06	0	0	0	0	1.45287e+06	986722	0	0	1.1685e+06	0	0	0	813712	0	0	562829	885938	0	0	0	0	0	0	0	0	0	0	0	0	0	0	0	0	0	0	2.43778e+06	0	1.03906e+06	0	0	0	0	0	0	0	0	0	2.20606e+06	0	0	0	969137	0	0	0	0	1.97384e+06	911520	2.40174e+06	867197	1.53671e+06	0	2.23405e+06	1.69944e+06	1.13418e+06	0	1.21614e+06	0	0	1.75688e+06	1.88452e+06	2.01302e+06	0	1.64883e+06	1.74138e+06	1.48099e+06	0	1.35665e+06	0	0	1.51235e+06	2.94612e+06	1.55151e+06
Q53GN4	WD repeat domain 1, isoform CRA_a (Fragment)	WDR1	HEL-S-52;WDR1	3.01098e+06	2.68764e+06	0	8.99954e+06	5.33306e+06	2.69176e+06	8.02502e+06	5.35173e+06	1.20054e+07	1.14583e+06	3.22017e+06	2.64095e+06	3.66859e+06	6.94405e+06	2.42442e+06	4.72458e+06	4.79149e+06	7.65301e+06	0	8.60708e+06	1.04172e+07	4.14407e+06	6.21209e+06	1.44664e+06	7.37847e+06	9.68829e+06	7.54588e+06	6.55987e+06	2.96701e+06	3.78255e+06	5.71681e+06	3.68497e+06	3.06135e+06	2.4611e+06	5.28404e+06	4.79753e+06	3.02956e+06	7.83505e+06	229768	3.6321e+06	8.4383e+06	4.32969e+06	3.04778e+06	4.75326e+06	5.49818e+06	3.72536e+06	8.20444e+06	3.50766e+06	5.12471e+06	1.09633e+07	6.06984e+06	1.14076e+07	4.99269e+06	5.9212e+06	2.63029e+06	2.742e+06	6.2833e+06	1.95167e+06	5.58884e+06	0	3.46594e+06	3.68172e+06	2.74881e+06	0	3.81457e+06	3.37377e+06	5.79369e+06	3.3962e+06	1.9963e+06	2.97234e+07	4.03373e+06	2.99482e+06	1.72558e+06	1.13739e+07	3.87874e+06	2.45812e+06	0	3.95537e+06	1.01021e+07	0	6.57679e+06	6.43583e+06	2.72506e+06	6.50542e+06	5.83106e+06	5.18995e+06	4.31632e+06	3.60668e+06	4.64616e+06	1.32307e+06	5.35321e+06	0	1.56051e+07	2.94979e+06	1.56869e+06	7.84108e+06	3.45969e+06	5.27534e+06	5.72889e+06	7.55761e+06	589579	3.94578e+06	8.35539e+06	1.54711e+06	9.02465e+06	0	3.79662e+06	3.47397e+06	0	4.63557e+06	1.08167e+07	0	2.61642e+06	5.52996e+06	4.08522e+06	0	1.59527e+07	3.66478e+06	0	8.96195e+06	0	2.51138e+06
Q53T99	Ribosome biogenesis protein WDR12	WDR12	WDR12	2.48968e+06	4.238e+06	1.29374e+06	1.00044e+07	5.21448e+06	1.02072e+07	4.02103e+06	4.45334e+06	3.75986e+06	6.17739e+06	4.77776e+06	1.18294e+07	4.14724e+06	1.89384e+06	7.44629e+06	9.20249e+06	1.66788e+06	1.2074e+07	1.76771e+06	1.12414e+07	5.70933e+06	5.44327e+06	6.80721e+06	1.04125e+07	0	3.5562e+06	7.29432e+06	3.82971e+06	3.54917e+07	2.99007e+06	0	1.08193e+07	8.14106e+06	0	2.78865e+06	4.81831e+06	8.81636e+06	1.01476e+07	1.16078e+07	1.14262e+07	7.68914e+06	0	782080	634657	1.2916e+07	0	1.08112e+06	4.29092e+06	3.171e+06	4.23809e+06	831545	7.78774e+06	0	1.04197e+06	0	2.96548e+06	2.88779e+06	0	1.66864e+06	988910	4.67828e+06	1.79171e+06	0	0	0	2.47765e+06	5.0202e+06	1.73169e+06	0	8.20203e+06	0	1.43448e+06	0	0	0	0	8.26113e+06	8.21312e+06	1.15698e+07	2.37555e+06	4.60244e+06	5.18162e+06	4.77227e+06	7.70302e+06	1.24517e+06	0	2.1094e+06	923428	1.57623e+06	6.28435e+06	1.15194e+07	1.26233e+07	8.26613e+06	6.90561e+06	2.7891e+06	6.56973e+06	0	3.63846e+06	6.05127e+06	4.99368e+06	0	4.8245e+06	3.06911e+06	5.47453e+06	6.5129e+06	5.92384e+06	2.70394e+06	0	3.9736e+06	6.50557e+06	1.20258e+07	7.69567e+06	1.42167e+07	7.13133e+06	7.30039e+06	2.04417e+06	6.53958e+06	1.31476e+07	9.89989e+06	4.23968e+06	1.37561e+07	9.39706e+06
Q9H1Z4	WD repeat-containing protein 13	WDR13	WDR13	0	5.18312e+07	0	4.57179e+06	1.53803e+06	2.20835e+06	2.99206e+06	3.07756e+06	9.8472e+07	2.21976e+06	0	0	6.8308e+06	1.01759e+06	1.72944e+06	6.5068e+06	3.46749e+06	8.12642e+06	1.10282e+06	4.61357e+06	2.28576e+06	3.14036e+06	2.7934e+07	549609	2.52541e+06	4.83033e+06	6.02768e+06	996577	6.43471e+06	1.20962e+06	3.48602e+07	3.31233e+06	7.19318e+07	1.78079e+07	4.36532e+06	2.20916e+06	0	2.89642e+06	4.04301e+06	1.44723e+06	1.33181e+06	1.51244e+07	2.23457e+06	5.05042e+06	3.11978e+06	21464243	3.28755e+06	3.03699e+07	1.19023e+06	4.76652e+07	0	3.05556e+06	889642	4.75693e+06	0	0	7.10484e+06	2.79341e+06	4.04071e+07	1.44056e+06	1.53267e+06	0	0	0	3.01652e+06	931881	4.96606e+07	923204	0	4.22664e+06	2.50665e+06	1.28385e+07	0	2.78876e+06	0	0	7.24986e+07	9.34781e+06	5.68872e+07	2.85496e+06	0	787112	928910	4.90658e+07	2.30684e+06	4.03594e+06	4.41042e+06	1.30827e+06	638186	7.04083e+07	2.8628e+06	1.46964e+06	3.76999e+06	1.00295e+07	802334	2.84327e+06	1.40718e+06	1.08488e+06	3.18327e+06	3.15639e+06	3.57135e+07	1.19597e+07	2.55384e+06	4.1974e+06	2.79345e+07	4.40228e+06	1.69469e+06	702935	4.78564e+06	3.65182e+06	9.05869e+06	3.15722e+06	1.49055e+07	4.84722e+06	2.24931e+06	4.2337e+06	1.76303e+06	4.22335e+06	3.56885e+06	8.0897e+06	3.25359e+06	2.64351e+06
Q9BV38	WD repeat-containing protein 18	WDR18	WDR18	1.00201e+06	1.58966e+06	0	1.09651e+07	2.11419e+06	2.03848e+06	1.91461e+06	839089	1.65683e+06	4.72483e+06	0	1.08825e+06	0	0	1.35631e+07	0	1.52404e+06	0	1.49129e+06	1.03348e+07	2.65448e+06	6.83603e+06	1.2661e+06	2.89678e+06	0	5.79816e+06	4.38075e+06	4.94748e+06	2.03829e+07	951332	5.29298e+07	4.22256e+06	3.45968e+06	0	1.7181e+06	1.31055e+06	2.24463e+06	2.39906e+06	1.60826e+07	0	1.99102e+06	2.56443e+06	0	1.00311e+06	2.63325e+06	1.67528e+06	753369	1.51e+06	0	0	1.46479e+07	2.91505e+06	0	1.44288e+06	0	0	649475	0	4.94036e+06	944508	2.40444e+06	0	2.09752e+06	0	1.88413e+07	0	2.20425e+06	1.2868e+07	0	9.63052e+06	0	0	607097	1.90522e+07	0	0	5.09604e+06	1.55781e+06	6.48286e+06	0	0	0	1.30669e+06	3.56348e+06	1.08514e+06	659859	988062	0	512432	1.89927e+06	868368	2.40801e+06	4.17805e+06	0	4.46876e+06	964236	0	0	2.09174e+06	0	0	0	967601	998472	573219	3.92115e+06	1.05435e+06	0	1.27788e+06	1.06231e+06	6.50686e+06	1.87441e+06	2.0661e+06	1.80319e+06	2.23632e+06	0	1.63598e+06	1.10417e+06	0	3.48093e+06	6.42579e+06	473897
A0A3B3ISA1	GATOR complex protein WDR24	WDR24	WDR24	0	6.94586e+06	4.10335e+06	6.91382e+06	7.58626e+06	1.16721e+07	1.39432e+07	1.00594e+07	1.34085e+07	7.7325e+06	7.49222e+06	9.34396e+06	6.48831e+06	8.40987e+06	5.01441e+06	7.48797e+06	1.04547e+07	9.74713e+06	8.02359e+06	12898931	6.72113e+06	7.80257e+06	6.67477e+06	8.07266e+06	5.2573e+06	6.07879e+06	6.14051e+06	9.44348e+06	1.37481e+07	9.08957e+06	7.2862e+06	7.4432e+06	1.66389e+07	0	6.22483e+06	7.63915e+06	7.93048e+06	8.52295e+06	1.39591e+07	8.5337e+06	1.66897e+07	4.9576e+06	4.47397e+06	4.98391e+06	7.55028e+06	3.85361e+06	3.85483e+06	7.11854e+06	3.67827e+06	1.9141e+07	4.9708e+06	8.42028e+06	3.49665e+06	7.07623e+06	2.91615e+06	5.42727e+06	6.60653e+06	3.22252e+06	7.56882e+06	3.87229e+06	8.60477e+06	3.69087e+06	5.70448e+06	4.24817e+06	0	6.17743e+06	1.01401e+07	4.31126e+06	3.03507e+06	1.16769e+07	4.9586e+06	3.88219e+06	2.23393e+06	3.74775e+06	4.13121e+06	3.40939e+06	1.10972e+07	6.1564e+06	1.21359e+07	5.93615e+06	7.51927e+06	7.34619e+06	8.53974e+06	9.1023e+06	6.88532e+06	6.14645e+06	6.02253e+06	8.07512e+06	5.78128e+06	1.24251e+07	1.13781e+07	1.47069e+07	1.29176e+07	7.9839e+06	7.38572e+06	6.24699e+06	7.59059e+06	5.09092e+06	7.04305e+06	8.13241e+06	0	7.26445e+06	9.61728e+06	5.83711e+06	8.45016e+06	1.37263e+07	8.33164e+06	3.23792e+06	8.23863e+06	6.87847e+06	1.34663e+07	1.11419e+07	8.56245e+06	1.01319e+07	1.17704e+07	4.08819e+06	7.74403e+06	1.39495e+07	1.21444e+07	9.36339e+06	6.39011e+06	8.73663e+06
Q9H7D7	WD repeat-containing protein 26	WDR26	WDR26	0	2.17058e+06	0	3.6731e+06	0	1.05306e+07	3.21085e+06	8.62154e+06	0	6.31192e+06	2.32835e+06	0	3.47855e+06	1.01344e+07	2.05533e+06	6.08099e+06	9.70955e+06	6.58766e+06	0	2497484	5.84609e+06	5.65538e+06	4.11219e+06	2.5092e+06	0	1.87053e+06	1.95659e+06	4.01925e+06	2.21344e+06	1.57978e+06	1.67907e+06	1.70725e+06	6.6814e+06	0	7.1759e+06	2.09403e+06	2.80399e+06	4.19213e+06	1287314	3.05713e+06	8.36322e+06	0	3.35183e+07	0	4.10749e+06	0	1.26277e+07	0	0	0	0	8.69366e+06	0	0	0	0	2.19357e+06	2.94255e+06	0	1.33127e+06	6.8831e+06	0	0	0	0	0	2.00027e+06	0	9.76124e+06	5.51664e+06	0	0	0	0	8.7701e+06	0	2.14756e+06	1.51052e+06	3.07059e+06	0	0	0	9.56904e+06	3.08571e+06	0	0	0	0	0	1.76252e+06	6.57065e+06	5.84906e+06	6.50104e+06	2.51814e+06	0	1.48173e+07	0	1.77472e+06	2.27998e+06	0	0	1.66408e+06	7.87345e+06	0	3.83619e+06	2.56715e+06	9.96964e+06	1.12659e+07	2.47111e+06	1.99371e+06	1.91781e+06	9.34832e+06	2.04744e+06	3.35525e+06	1.94309e+06	1.7861e+06	4.4168e+06	8.35409e+06	4.26481e+06	7.8585e+06	5.76091e+06	4.90621e+06
Q9UNX4	WD repeat-containing protein 3	WDR3	WDR3	0	0	0	0	600426	299448	590732	0	0	0	1.08332e+06	0	0	0	702596	0	0	0	0	974492	643276	3.55778e+06	1.63287e+06	1.23644e+06	0	411268	2.71985e+06	326277	3.92674e+06	660267	0	1.95614e+06	475135	0	292589	0	970182	2.16159e+06	483574	0	1.4338e+06	0	0	0	0	0	0	0	0	0	0	383268	0	0	0	0	0	0	361039	0	1.02989e+06	0	0	0	0	0	1.57669e+06	0	0	0	0	0	0	0	0	0	1.00049e+06	0	639753	0	388085	0	0	401112	0	0	0	0	603976	0	431314	0	388614	0	0	499863	0	0	944573	0	0	0	0	0	766150	1.13067e+06	0	0	0	0	0	0	1.52949e+06	0	596336	0	0	696300	924206	657668	0	0
Q9C0J8	pre-mRNA 3 end processing protein WDR33	WDR33	WDR33	6.1519e+06	3.30495e+06	2.0932e+06	6.53991e+06	6.10761e+06	5.45102e+06	3.80104e+06	6.75081e+06	4.11042e+06	8.22972e+06	6.35165e+06	1.06104e+06	2.10045e+06	3.94793e+06	7.49288e+06	7.52359e+06	8.13743e+06	5.53945e+06	5.03241e+06	5.46283e+06	3.62527e+06	4.31741e+06	15015.6	4.40445e+06	952100	3.02604e+06	5.27725e+06	1.00157e+07	1.42275e+07	4.36437e+06	1.67425e+06	7.81396e+06	7.13106e+06	2.12329e+06	3.46382e+06	3.63214e+06	2.87553e+06	6.57256e+06	8.03315e+06	4.46274e+06	7.11482e+06	3.44056e+06	0	26107.1	3.10881e+06	3.58345e+06	587006	1.35419e+06	956904	5.07354e+06	1.40269e+06	3.29362e+06	4.68769e+06	1.24739e+06	3.01023e+06	3.39522e+06	0	0	2.92392e+06	4.26811e+06	2.86267e+06	2.80284e+06	1.71463e+06	3.2507e+06	127081	1.41094e+06	5.06837e+06	2.36225e+06	2.67072e+06	9.437e+06	2.96519e+06	201178	5.23973e+06	133770	4.73413e+06	4.96502e+06	8.51487e+06	2.54137e+06	9.89442e+06	1.65931e+06	4.32545e+06	3.28579e+06	1.76404e+06	3.81418e+06	3.77895e+06	1.27722e+06	1.11572e+06	794235	794473	5.36539e+06	3.43134e+06	4.49976e+06	1.04528e+07	6.57524e+06	4.08732e+06	1.20488e+06	0	294558	3.80569e+06	0	4.11645e+06	3.17163e+06	7.48838e+06	4.29123e+06	4.81202e+06	1.81998e+06	2.42011e+06	2.92433e+06	7.55726e+06	2.33929e+06	8.07865e+06	4.57146e+06	8.45538e+06	5.97691e+06	4.875e+06	221604	3.84136e+06	329469	3.66096e+06	5.3627e+06	3.63334e+06	3.18571e+06
A0A0A0MTB8	WD repeat-containing protein 36	WDR36	WDR36	3.13451e+06	6.55109e+06	4.03648e+06	5.62205e+06	7.59872e+06	5.55885e+06	1.04552e+07	6.0724e+06	3.62889e+06	8.12333e+06	6.72194e+06	4.72778e+06	4.24468e+06	5.8129e+06	9.03368e+06	7.60027e+06	0	7.77237e+06	4.80459e+06	6.80979e+06	4.95593e+06	6.70714e+06	558993	6.28234e+06	2.25098e+06	6.05053e+06	4.51672e+06	6.06221e+06	1.06937e+07	5.58397e+06	5.927e+06	7.99023e+06	9.30353e+06	3.68018e+06	6.37695e+06	3.87727e+06	8.7086e+06	6.5411e+06	1.29845e+07	4.85056e+06	5.59198e+06	2.45209e+06	2.92976e+06	2.86743e+06	2.35291e+06	4.1226e+06	3.56997e+06	3.43241e+06	3.10678e+06	3.16759e+06	2.04466e+06	3.07532e+06	2.98201e+06	3.13263e+06	0	2.36019e+06	5.11241e+06	2.23559e+06	4.06443e+06	3.94279e+06	6.48796e+06	3.19766e+06	0	0	2.17303e+06	2.22829e+06	5.44995e+06	4.0756e+06	0	6.66287e+06	3.31864e+06	3.62261e+06	2.31654e+06	3.89741e+06	1.80792e+06	1.50509e+06	7.78426e+06	9.00661e+06	9.61343e+06	5.52198e+06	6.83791e+06	4.93107e+06	682069	7.98073e+06	4.3631e+06	3.79619e+06	6.34539e+06	0	0	5.17017e+06	9.41946e+06	8.16128e+06	927433	8.04766e+06	4.9752e+06	6.33317e+06	3.43969e+06	4.53413e+06	6.30554e+06	7.14998e+06	1.24562e+06	5.64749e+06	7.88085e+06	8.30755e+06	1.17546e+07	8.44963e+06	7.12519e+06	3.34778e+06	688700	5.67171e+06	7.73717e+06	8.32907e+06	1.12448e+07	8.37896e+06	5.72605e+06	4.79325e+06	9.07512e+06	8.57129e+06	0	0	2.1182e+06	8.66601e+06
Q9Y2I8	WD repeat-containing protein 37	WDR37	WDR37	4.70721e+06	5.17799e+06	1.73392e+07	1.66563e+07	7.20184e+06	9.13449e+06	1.21297e+07	9.21161e+06	1.14176e+07	1.22361e+07	3.83433e+06	7.78933e+06	1.8797e+06	8.26011e+06	5.1264e+06	5.43004e+06	7.50036e+06	1.5689e+07	6.94812e+06	1.29516e+07	1.61167e+07	1.22122e+07	9.39888e+06	1.1509e+07	1.27912e+07	1.58769e+07	1.80595e+07	8.05295e+06	1.05848e+07	7.75494e+06	4.84423e+06	1.01312e+07	2.19966e+07	5.98176e+06	4.16691e+06	4.80024e+06	5.87582e+06	0	1.38699e+07	5.33357e+06	1.10165e+07	7.8319e+06	2.5979e+06	8.87196e+06	7.5952e+06	4.46025e+06	1.02338e+07	2.46344e+06	1.0619e+07	1.18845e+07	6.97731e+06	8.68276e+06	0	1.17365e+07	0	0	5.55272e+06	9.01183e+06	8.07948e+06	7.413e+06	5.65458e+06	5.17258e+06	0	1.20672e+07	6.74687e+06	1.04151e+07	1.59045e+07	8.30332e+06	3.79119e+06	1.43134e+07	5.71721e+06	8.94896e+06	0	8.54877e+06	6.83385e+06	5.3569e+06	9.27888e+06	5.69497e+06	7.52991e+06	7.75493e+06	1.00492e+07	9.4513e+06	7.51583e+06	1.50282e+07	1.36987e+07	1.07153e+07	1.14342e+07	1.92982e+07	1.17362e+07	1.73803e+07	1.69135e+07	1.16199e+07	1.79268e+07	1.31481e+07	8.43036e+06	1.10351e+07	1.19376e+07	1.5044e+07	1.17801e+07	9.14034e+06	2.27409e+06	7.65754e+06	9.24933e+06	1.3668e+07	1.14133e+07	1.50305e+07	1.29863e+07	0	1.19141e+07	1.46973e+07	1.52302e+07	6.83288e+06	6.99934e+06	1.3028e+07	1.27579e+07	1.26419e+07	1.5797e+06	7.31877e+06	0	1.29096e+07	1.1438e+07	7.56578e+06
Q15061	WD repeat-containing protein 43	WDR43	WDR43	2.21902e+06	1.35486e+06	0	0	3.50923e+06	481221	8.59103e+06	1.50212e+06	975481	2.93223e+06	5.93251e+06	1.00871e+07	527807	3.55786e+06	4.71052e+06	5.38044e+06	0	0	0	1.2085e+06	976446	3.07913e+06	1.18518e+06	1.55031e+06	0	602547	841387	1.52588e+06	3.34238e+06	952906	2.78764e+06	0	2.29246e+06	0	1.67153e+06	3.99351e+06	905583	6.45103e+06	2.62444e+06	655284	591306	0	3.78077e+06	0	0	0	0	0	0	0	0	0	1.24003e+06	0	0	4.69006e+06	0	0	0	779532	0	0	0	0	0	0	1.03015e+06	0	0	1.25996e+06	0	0	0	0	1.20271e+06	0	3.64692e+06	0	5.44267e+06	2.36149e+06	0	1.66578e+06	1.32801e+06	576492	0	881392	4.74589e+06	0	934876	1.93334e+06	788620	1.96912e+06	2.46118e+06	0	3.01108e+06	0	357904	0	1.96634e+06	0	1.29189e+06	447438	864028	748443	1.93532e+06	2.50094e+06	6.31745e+06	0	0	0	994216	0	1.23724e+06	0	2.85972e+06	1.64356e+06	0	4.21995e+06	2.47686e+06	3.2794e+06	1.71137e+06	1.12231e+06
Q5JSH3	WD repeat-containing protein 44	WDR44	DKFZp761M142;WDR44	2.54387e+07	3.29396e+07	2.85688e+07	2.35647e+07	2.61735e+07	2.04299e+07	3.31729e+07	2.92704e+07	3.54897e+07	2.80014e+07	3.29192e+07	2.30066e+07	2.54472e+07	2.50221e+07	3.651e+07	2.472e+07	2.92113e+07	3.52833e+07	2.56681e+07	3.18556e+07	2.48897e+07	2.58766e+07	2.43034e+07	2.83604e+07	1.14719e+07	3.17864e+07	2.2064e+07	2.84951e+07	5.74923e+07	3.00124e+07	2.76229e+07	3.04607e+07	3.26655e+07	1.60158e+07	7.99592e+07	23358041	3.97391e+07	5.74915e+07	4.18066e+07	3.78177e+07	3.27796e+07	1.49541e+07	1.33907e+07	1.40098e+07	1.33291e+07	1.93199e+07	2.01128e+07	1.16465e+07	7.90103e+06	4.7724e+07	13373071	2.87463e+07	4.62448e+06	2.1649e+07	1.01802e+07	9.72424e+06	2.62343e+07	8.0452e+06	2.79827e+07	7.98308e+06	2.617e+07	7.71446e+06	5.33827e+06	1.13613e+07	1.73583e+07	1.63938e+07	3.2323e+07	2.20929e+07	1.25272e+07	3.27809e+07	1.19052e+07	1.1891e+07	6.0661e+06	1.0492e+07	1.71456e+07	1.41048e+07	5.58296e+07	2.89553e+07	5.14605e+07	1.7822e+07	3.09038e+07	2.8339e+07	2.3397e+07	2.59643e+07	1.36119e+07	1.53167e+07	1.01902e+07	2.42245e+07	4.79886e+07	4.95317e+07	3.87923e+07	3.20548e+07	3.81603e+07	3.34799e+07	1.88447e+07	2.2707e+07	1.46181e+07	1.10729e+07	2.85481e+07	3.35089e+07	2.89415e+07	1.65356e+07	3.29538e+07	3.25416e+07	3.16604e+07	3.89357e+07	5.35157e+07	1.12315e+07	2.64335e+07	1.92098e+07	3.07132e+07	4.18986e+07	3.71294e+07	2.64056e+07	2.40417e+07	1.42519e+07	2.10598e+07	3.98877e+07	3.55818e+07	4.71222e+07	7.80334e+07	2.89219e+07
C9JBX7	WD repeat domain phosphoinositide-interacting protein 4 (Fragment)	WDR45	WDR45	8.76563e+06	6.60509e+06	1.95618e+07	1.29836e+07	1.63516e+07	1.75222e+07	1.62259e+07	1.9986e+07	8.78153e+06	7.22007e+06	6.07323e+06	6.96872e+06	1.00195e+07	1.17935e+07	1.06852e+07	8.10766e+06	7.19422e+06	1.23254e+07	1.10876e+07	7.55941e+06	7.38918e+06	6.83931e+06	6.81748e+06	7.3274e+06	1.63448e+07	1.06541e+07	1.91775e+07	7.70808e+06	5.52009e+06	8.57924e+06	1.00591e+07	1.16729e+07	7.33809e+06	1.0112e+07	8.89447e+06	4.25749e+06	6.5149e+06	5.28207e+06	9.15927e+06	1.00241e+07	1.08085e+07	1.11872e+07	5.34703e+06	1.49258e+07	3.37662e+06	1.00074e+07	7.80969e+06	6.47811e+06	1.38296e+07	6.65591e+06	1.05444e+07	7.42311e+06	1.34729e+07	6.89368e+06	6.34057e+06	1.28757e+07	1.17454e+07	1.18e+07	8.56116e+06	1.07943e+07	6.37127e+06	7.62787e+06	8.07762e+06	1.14221e+07	7.39609e+06	6.43624e+06	1.10726e+07	1.53158e+07	7.57234e+06	1.11951e+07	1.22758e+07	1.28765e+07	9.49683e+06	1.60211e+07	1.08748e+07	9.71953e+06	8.32151e+06	7.38442e+06	7.12005e+06	7.33268e+06	1.22147e+07	1.12916e+07	7.71952e+06	1.43138e+07	1.99384e+07	2.1091e+07	1.30056e+07	2.92552e+07	1.5472e+07	1.13904e+07	1.49286e+07	1.43942e+07	1.05846e+07	1.37449e+07	8.83068e+06	1.26014e+07	1.36734e+07	1.67293e+07	1.1871e+07	1.21622e+07	3.36445e+06	1.13082e+07	1.16384e+07	1.43437e+07	8.57134e+06	1.41761e+07	7.73911e+06	6.92665e+06	1.31738e+07	1.56392e+07	2.33334e+07	6.02601e+06	7.89512e+06	1.36908e+07	1.33898e+07	1.62756e+07	2.31759e+07	7.17423e+06	1.52582e+07	1.10882e+07	1.59802e+07	10006212
Q5MNZ6	WD repeat domain phosphoinositide-interacting protein 3	WDR45B	WDR45L;WDR45B	0	0	0	0	694188	0	0	0	4.45989e+06	0	2.70491e+06	5.51802e+06	789306	868196	0	6.83879e+06	4.11468e+06	1.65647e+06	4.58428e+06	929917	746052	406337	3.74903e+06	2.57161e+06	1.17172e+06	1.11979e+06	0	1.35554e+06	2.55158e+06	4.25784e+06	2.22941e+06	3.727e+06	1.24654e+06	1.69078e+06	0	906388	854431	984842	5.10468e+06	2.03942e+06	983526	0	2.79324e+06	8.55946e+06	4.27616e+06	1.4525e+06	1.89764e+06	627223	551047	0	0	2.36474e+06	0	2.95947e+06	5.57572e+06	2.6898e+06	1.06782e+06	4.01775e+06	910227	0	764099	5.98021e+06	0	3.03631e+06	4.61287e+06	0	2.19831e+06	3.34339e+06	1.08092e+07	1.26846e+06	1.18544e+07	0	3.907e+06	5.53498e+06	0	0	4.03739e+06	864496	1.71548e+06	7.93551e+06	748326	579904	0	0	0	0	1.89804e+06	0	0	0	0	6.7942e+06	0	0	0	2.69189e+06	4.27334e+06	0	525925	390752	838550	0	812128	563487	3.86859e+06	1.37247e+06	0	3.69826e+06	0	0	0	1.71743e+06	889799	0	2.28231e+06	0	0	1.78779e+06	0	0	0	0
Q8TAF3	WD repeat-containing protein 48	WDR48	WDR48	7.32261e+07	1.22368e+08	1.85278e+08	1.91817e+08	2.10173e+08	1.48697e+08	2.58179e+08	1.66089e+08	9.52037e+07	2.03035e+08	1.99886e+08	1.36541e+08	1.4794e+08	1.50884e+08	1.29133e+08	1.47487e+08	1.05033e+08	9.29892e+07	1.04402e+08	174505200	2.08083e+08	1.93586e+08	1.75338e+08	7.14131e+07	1.77014e+08	2.14149e+08	2.21995e+08	9.56124e+07	5.50025e+07	1.1165e+08	8.48946e+07	1.13259e+08	1.16376e+08	7.54808e+07	9.61756e+07	1.22955e+08	1.75334e+08	182585743	1.39286e+08	1.31251e+08	8.38503e+07	9.5528e+07	1.11208e+08	1.33788e+08	6.23121e+07	9.903e+07	2.11161e+07	9.86472e+07	7.89198e+07	7.38556e+07	1.18945e+08	1.10741e+08	7.32887e+07	8.02287e+07	4.6227e+07	6.69361e+07	1.2551e+08	1.02339e+08	1.23996e+08	1.02264e+08	1.33775e+08	7.96277e+07	4.82392e+07	8.14786e+07	7.23931e+07	1.31719e+08	1.33024e+08	9.08474e+07	4.36598e+07	9.97277e+07	1.19771e+08	7.49094e+07	6.63867e+07	1.14023e+08	8.88199e+07	8.04917e+07	2.00518e+08	1.65128e+08	105499048	1.13473e+08	1.69018e+08	1.69852e+08	199182480	221332981	1.39184e+08	1.73651e+08	1.62249e+08	3.89805e+08	3.08828e+08	5.1569e+07	3.11195e+08	1.51949e+08	1.94388e+08	2.24911e+08	2.49658e+08	1.73258e+08	1.61926e+08	1.64177e+08	1.75818e+08	192093528	1.61476e+07	198259637	2.33974e+08	2.36427e+08	4.06446e+08	2.29553e+08	2.77654e+08	1.03164e+08	1.99845e+08	178807577	1.37333e+08	1.2658e+08	2.34178e+08	2.75519e+08	1.8691e+08	1.22099e+08	5.12952e+08	2.54315e+08	1.50886e+08	2.03783e+08	2.33975e+08	1.62449e+08
P61964	WD repeat-containing protein 5	WDR5	WDR5;WDR5B	4.95385e+07	2.99518e+07	3.61306e+07	4.57064e+07	3.69277e+07	4.04181e+07	4.0368e+07	6.44874e+07	3.2715e+07	3.39329e+07	3.06315e+07	2.27057e+07	4.48615e+07	2.37962e+07	6.51387e+07	2.72728e+07	3.55583e+07	3.07874e+07	5.0349e+07	3.58028e+07	3.80755e+07	4.58079e+07	6.13463e+07	4.86705e+07	3.12021e+07	5.39876e+07	4.80262e+07	5.44325e+07	5.14196e+07	4.8676e+07	7.80739e+07	5.60574e+07	37270357	7.65472e+07	3.13642e+07	4.16723e+07	7.89208e+07	1.01153e+08	3.72324e+07	3.61135e+07	4.11884e+07	6.59863e+07	4.5758e+07	3.5299e+07	5.27245e+07	7.41636e+07	5.41088e+07	4.74438e+07	7.02549e+07	5.16914e+07	7.93437e+07	7.06593e+07	4.25578e+07	3.92823e+07	3.98641e+07	3.85755e+07	6.49129e+07	5.92196e+07	4.88822e+07	5.85156e+07	5.60922e+07	8.06527e+07	5.31041e+07	5.49775e+07	5.97967e+07	7.26873e+07	5.68836e+07	4.81124e+07	5.71508e+07	1.99945e+07	4.58032e+07	5.93449e+07	4.27136e+07	4.84037e+07	3.60261e+07	4.54767e+07	1.90984e+07	2.69569e+07	2.25029e+07	2.11731e+07	3.0764e+07	2.91008e+07	4.64402e+07	2.11317e+07	4.91657e+07	4.34494e+07	2.77964e+07	3.8791e+07	4.08297e+07	4.22049e+07	3.23368e+07	2.53925e+07	1.91849e+07	5.48676e+07	2.52288e+07	6.18342e+07	3.0837e+07	3.81252e+07	3.86734e+07	2.89385e+07	5.50183e+07	1.52922e+07	2.31764e+07	16758921	1.78113e+07	4.18836e+07	4.6209e+07	1.5691e+07	2.76272e+07	4.74843e+07	9.86597e+07	4.64166e+07	2.01079e+07	9.77408e+07	3.69342e+07	3.11162e+07	2.36827e+07	2.76513e+07	5.3696e+06	9.90789e+06	2.90726e+07	5.08988e+07
Q9H6Y2	WD repeat-containing protein 55	WDR55	WDR55	0	0	0	0	0	0	0	0	0	0	0	0	0	0	0	0	0	0	0	0	0	0	0	0	0	0	0	0	0	0	0	0	0	0	0	0	0	0	0	0	0	0	0	0	0	0	0	0	0	0	0	0	0	0	0	0	0	0	0	0	0	0	0	0	0	0	0	0	0	0	0	0	0	0	0	0	0	0	0	0	0	0	0	0	0	0	0	0	0	0	0	0	0	0	0	0	0	0	0	0	0	0	0	0	0	0	0	0	0	0	0	0	0	0	0	0	0	0	0	0	1.11147e+06	0
A0MNP2	CDW11/WDR57	WDR57	WDR57;SNRNP40	9.20594e+06	4.10979e+07	2.25435e+07	2.65105e+07	4.67769e+07	3.4657e+07	2.9329e+07	2.75388e+07	2.16894e+07	3.95336e+07	2.03606e+07	2.35944e+07	3.68231e+07	3.06835e+07	2.89708e+07	6.02419e+07	2.45923e+07	3.01644e+07	2.79036e+07	3.72658e+07	3.59158e+07	3.37041e+07	2.06304e+07	3.46518e+07	1.76734e+07	2.76099e+07	3.10707e+07	3.47779e+07	6.7568e+07	5.47193e+07	1.50241e+07	2.96428e+07	3.32365e+07	1.21386e+07	2.47768e+07	1.38222e+07	3.3139e+07	3.82442e+07	5.2397e+07	3.98327e+07	3.43846e+07	1.44638e+07	2.03332e+07	2.74546e+07	2.21237e+07	1.60341e+07	2.93771e+07	2.45898e+07	1.82652e+07	3.95475e+07	1.78613e+07	3.6594e+07	1.03242e+07	3.22634e+07	6.51718e+06	2.13586e+07	2.19108e+07	1.74082e+07	3.43569e+07	8.9239e+06	3.35659e+07	8.91643e+06	1.33557e+07	4.25476e+06	1.32437e+07	3.59327e+07	4.27849e+07	1.20881e+07	4.76766e+06	6.39707e+07	1.2973e+07	1.64636e+07	7.52811e+06	1.35885e+07	1.5167e+07	5.71497e+06	3.24533e+07	2.78892e+07	5.72697e+07	2.0458e+07	3.81603e+07	3.05562e+07	3.18191e+07	4.03641e+07	3.03628e+07	2.81252e+07	3.97016e+07	2.35597e+07	3.95289e+07	4.63363e+07	6.03908e+07	5.32906e+07	5.09234e+07	3.33313e+07	4.38873e+07	2.19528e+07	1.79829e+07	2.72609e+07	25342088	3.93715e+07	2.103e+07	2.91962e+07	3.61631e+07	2.85961e+07	4.57878e+07	3.74991e+07	3.87038e+07	5.92215e+06	5.20141e+07	2.57511e+07	3.81603e+07	4.84464e+07	4.21036e+07	2.78376e+07	2.2023e+07	2.28977e+07	1.61248e+07	3.40583e+07	3.2958e+07	3.81825e+07	5.80316e+07	6.40646e+07
Q9GZS3	WD repeat-containing protein 61	WDR61	WDR61	3.63869e+06	1.52002e+07	1.8449e+07	2.79751e+07	4.13295e+07	1.95172e+07	2.77051e+07	2.45964e+07	1.57284e+07	4.17868e+07	1.49114e+07	3.57556e+07	7.34142e+06	1.36768e+07	1.90463e+07	2.12781e+07	20290264	3.35293e+07	1.29553e+07	3.68975e+07	2.11968e+07	2.68384e+07	1.5413e+07	2.13186e+07	1.37666e+07	2.53341e+07	1.97197e+07	1.75982e+07	3.21163e+07	1.25837e+07	8.17405e+06	1.79354e+07	2.16829e+07	9.71378e+06	7.05094e+06	1.1148e+07	1.61585e+07	1.89888e+07	2.50794e+07	1.4851e+07	2.7145e+07	3.58372e+07	1.02695e+07	7.66395e+06	1.00035e+07	6.84966e+06	1.42583e+07	1.22558e+07	1.16452e+07	1.74304e+07	8.8968e+06	2.20755e+07	9.34665e+06	1.29392e+07	6.8384e+06	8.4532e+06	9.74043e+06	1.09248e+07	19823124	5.09462e+06	2.65208e+07	6.21744e+06	4.31889e+06	5.44848e+06	1.54068e+07	1.45571e+07	2.18331e+07	7.60188e+06	2.2772e+06	2.2959e+07	6.39456e+06	1.33445e+07	8.38558e+06	1.17463e+07	9.79027e+06	6.34915e+06	1.97466e+07	2.33746e+07	1.78347e+07	9.80797e+06	1.78413e+07	1.8629e+07	1.90471e+07	2.45986e+07	1.1104e+07	2.09371e+07	9.09206e+06	1.83408e+07	4.50773e+07	1.41943e+07	2.45846e+07	2.29034e+07	3.28916e+07	3.27114e+07	1.667e+07	8.59121e+06	1.75067e+07	1.60802e+07	1.64542e+07	3.30209e+07	7.22396e+06	1.85987e+07	2.44593e+07	2.31138e+07	4.3221e+07	2.4081e+07	1.54579e+07	4.69461e+06	2.56299e+07	2.134e+07	3.69383e+07	1.53579e+07	2.88909e+07	2.00248e+07	2.07292e+07	1.63031e+07	4.07601e+07	3.2469e+07	3.98805e+07	6.09366e+07	4.61053e+07	4.17014e+07
Q9Y4E6	WD repeat-containing protein 7	WDR7	WDR7	1.69878e+06	0	0	2.39063e+06	6.54958e+06	6.59304e+06	6.13458e+06	2.22617e+06	4.95907e+06	2.18187e+06	3.0418e+06	2.92536e+06	2.87761e+06	3.43215e+06	2.32382e+06	3.60734e+06	3.75039e+06	3.62656e+06	5.43432e+06	1.49929e+06	5.98628e+06	1.85706e+06	1.28161e+06	3.41213e+06	0	2.14497e+06	2.41629e+06	635094	4.55398e+06	3.28641e+06	3.276e+06	4.67014e+06	4.62443e+06	0	3.39354e+06	4.16263e+06	6.368e+06	2.65082e+06	2.63488e+06	3.99548e+06	4.52062e+06	1.69647e+06	0	2.08737e+06	0	2.11294e+06	0	2.46971e+06	0	6.02828e+06	3.23902e+06	5.05232e+06	1.45869e+06	3.08221e+06	0	2.04507e+06	2.95357e+06	1.35274e+06	3.33849e+06	1.97273e+06	5.32827e+06	0	0	0	0	0	5.30128e+06	2.93945e+06	0	5.22268e+06	1.76168e+06	1.22467e+06	0	0	1.2464e+06	0	4.04361e+06	1.96617e+06	4.08796e+06	1.47329e+06	5.87394e+06	4.0352e+06	2.78601e+06	7.24847e+06	5.19854e+06	6.27704e+06	5.32578e+06	0	1.34059e+06	6.08832e+06	2.13721e+06	3.18663e+06	5.04513e+06	7.54563e+06	2.05441e+06	2.15676e+06	0	1.09765e+07	3.38997e+06	1.39593e+06	3.54401e+06	1.81663e+06	2.63828e+06	0	2.1479e+06	5.82613e+06	2.69575e+06	4.87399e+06	5.95141e+06	5.49201e+06	5.44944e+06	1.95778e+06	5.47601e+06	1.68727e+06	2.5832e+06	5.52087e+06	0	2.96153e+06	1.66624e+06	2.8871e+06	2.13637e+06	1.34797e+06
Q9NW82	WD repeat-containing protein 70	WDR70	WDR70	2.12831e+06	0	0	0	0	0	0	0	0	1.91282e+06	2.69096e+06	1.37483e+06	0	1.38648e+06	1.20679e+06	0	0	0	0	3.62368e+06	1.25363e+06	2.89124e+06	3.82986e+06	0	2.7485e+06	0	1.43115e+06	1.75888e+06	1.86892e+06	1.22134e+06	2.17225e+06	2.62691e+06	0	1.3317e+06	1.1869e+06	0	2.48115e+06	904468	2.15164e+06	862255	934931	1.66336e+06	1.44183e+06	1.95275e+06	1.56561e+06	1.91604e+06	3.95682e+06	3.37684e+06	1.75251e+06	1.86824e+06	1.33268e+06	3.75706e+06	2.5523e+06	1.52321e+06	836455	1.87406e+06	0	1.4795e+06	1.66625e+06	3.49893e+06	2.01976e+06	0	3.04629e+06	1.81539e+06	1.73563e+06	3.00382e+06	2.06971e+06	2.2134e+06	0	2.04313e+06	2.22885e+06	1.65061e+06	773008	0	0	1.6238e+06	1.2789e+06	0	0	1.21124e+06	1.61358e+06	1.36999e+06	1.35885e+06	0	1.51448e+06	0	1.98837e+07	1.47439e+06	1.31847e+06	3.15195e+06	1.48476e+06	9.76389e+06	1.74902e+06	1.0866e+06	1.17634e+06	0	1.88749e+06	1.79122e+06	1.68999e+06	0	0	0	6.67331e+06	8.54772e+06	0	1.90757e+06	1.61704e+06	0	0	1.79445e+06	1.54116e+06	2.22666e+06	0	1.68547e+06	0	1.49211e+07	0	0	0	0	1.93468e+06	2.01374e+06
A0A024R0H7	Testis tissue sperm-binding protein Li 44a	WDR77	WDR77	9.2574e+06	3.0491e+07	1.47673e+07	3.04359e+07	2.4218e+07	1.72016e+07	4.10606e+07	3.43127e+07	2.61655e+07	4.21357e+07	3.80061e+07	2.18786e+07	2.31082e+07	3.43986e+07	4.4657e+07	4.00417e+07	2.05953e+07	2.63545e+07	1.50635e+07	4.86773e+07	3.6951e+07	4.8457e+07	1.48561e+07	3.53349e+07	2.67087e+06	3.11625e+07	2.12856e+07	40363559	8.51027e+07	2.61015e+07	2.88736e+07	2.30368e+07	4.82062e+07	1.45777e+07	1.72627e+07	3.24605e+07	6.15185e+07	5.37585e+07	5.10115e+07	3.73353e+07	3.53653e+07	1.38065e+07	8.34226e+06	1.17785e+07	6.78777e+06	1.82163e+07	2.17171e+07	1.51018e+07	1.37297e+07	1.84084e+07	5.41906e+06	2.17049e+07	6.04541e+06	2.02492e+07	5.76802e+06	6.54743e+06	2.13068e+07	1.10627e+07	2.15259e+07	9.11625e+06	3.01247e+07	6.99426e+06	9.02312e+06	4.53117e+06	1.04235e+06	1.76824e+07	2.25667e+07	1.53033e+07	2.43041e+06	1.21963e+07	7.3308e+06	9.7081e+06	5.16195e+06	1.21449e+07	8.95902e+06	7.12409e+06	4.12361e+07	1.99234e+07	4.81794e+07	1.00371e+07	1.40161e+07	1.54907e+07	1.95198e+07	3.52168e+07	1.49898e+07	1.88898e+07	1.70057e+07	1.36225e+07	1.53238e+07	3.52535e+07	3.37158e+07	2.39362e+07	3.35554e+07	2.57859e+07	2.41442e+07	1.84088e+07	2.20517e+07	1.83859e+07	2.36228e+07	2.21743e+07	6.10594e+06	2.0494e+07	1.99145e+07	2.46899e+07	2.73693e+07	3.4879e+07	2.77118e+07	1.18372e+07	3.15802e+07	1.54851e+07	4.20823e+07	5.4781e+07	2.84158e+07	2.72198e+07	2.02429e+07	1.98082e+07	1.42414e+07	3.68177e+07	4.68149e+07	3.6696e+07	3.12651e+07	3.43165e+07
Q562E7	WD repeat-containing protein 81	WDR81	WDR81	791294	1.25046e+06	0	7.03514e+06	4.83769e+06	1.50856e+06	6.81766e+06	5.87058e+06	3.09175e+06	2.52082e+06	2.76058e+06	1.76302e+06	3.71323e+06	4.73806e+06	6.6616e+06	3.73037e+06	1.29396e+06	6.73148e+06	1.1461e+06	6.15485e+06	3.42086e+06	4.91693e+06	2.75602e+06	3.34854e+06	1.703e+06	3.31533e+06	7.57435e+06	3.17334e+06	3.27164e+06	3.33944e+06	0	2.15096e+06	6.10493e+06	599462	0	5.17942e+06	3.00792e+06	3.89912e+06	9.40153e+06	3.5753e+06	2.3651e+06	0	6.28036e+06	985535	1.51577e+06	2.23655e+06	3.35195e+06	914709	0	0	0	981217	464436	672945	2.4237e+06	1.39747e+06	0	812473	2.75468e+06	1.14291e+06	2.08269e+06	954756	3.4432e+06	2.75349e+06	0	1.4865e+06	4.56953e+06	1.49361e+06	0	3.54591e+06	707606	0	0	0	2.53257e+06	3.10855e+06	2.41356e+06	1.71304e+06	2.28729e+06	2.24009e+06	556468	1.39774e+06	1.39977e+06	2.23224e+06	924289	2.48658e+06	648810	1.82442e+06	0	3.21516e+06	2.99364e+06	5.36545e+06	5.97805e+06	3.73056e+06	1.46905e+06	3.83984e+06	2.26187e+06	730971	2.90673e+06	2.95449e+06	1.49254e+06	2.47893e+06	8.75209e+06	2.57513e+06	2.86323e+06	4.83962e+06	3.33655e+06	5.80725e+06	7.81203e+06	801547	5.3516e+06	4.56995e+06	8.61829e+06	8.52421e+06	1.63705e+06	2.89413e+06	6.82347e+06	240998	664398	3.83926e+06	2.64911e+06	5.81578e+06
Q6UXN9	WD repeat-containing protein 82	WDR82	WDR82	5.17388e+06	1.82469e+07	1.04713e+07	3.23527e+07	2.1701e+07	1.05656e+07	1.61005e+07	1.31234e+07	1.64363e+07	11841524	1.88093e+07	6.82655e+06	1.29872e+07	1.41862e+07	1.42932e+07	5.05754e+06	1.64472e+07	1.70081e+07	1.4069e+07	1.65624e+07	2.64119e+07	2.98044e+07	1.31605e+07	4.4394e+07	1.94744e+07	9.14289e+06	2.20107e+07	1.42539e+07	3.10631e+07	2.39851e+07	1.49089e+07	5.00518e+06	1.69756e+07	7.38282e+06	4.43187e+06	1.45834e+07	1.9227e+07	2.6348e+07	1.09279e+07	3.04695e+07	1.1679e+07	1.337e+07	1.27989e+07	2.63558e+07	4.47177e+07	4.65599e+06	4.75412e+07	1.28578e+07	8.2217e+06	1.3795e+07	8.30543e+06	1.01162e+07	4.06639e+06	1.17023e+07	2.96569e+06	1.55527e+07	7.3419e+06	7.91005e+06	2.12056e+07	8.61464e+06	2.01548e+07	1.37326e+07	1.10315e+07	1.54199e+07	1.51178e+07	1.41285e+07	1.15454e+07	4.94942e+06	1.23131e+07	1.77179e+07	1.28068e+07	1.84545e+07	8.06111e+06	6.09794e+06	9.44267e+06	1.57731e+07	1.55002e+07	1.15379e+07	2.71808e+07	7.54932e+06	9.98875e+06	1.32981e+07	7.59315e+06	1.41961e+07	9.29662e+06	1.03536e+07	5.99618e+06	6.00111e+06	4.99129e+06	8.19127e+06	7.1136e+06	1.42326e+07	1.64793e+07	7.45457e+06	8.54754e+06	7.17056e+06	8.76943e+06	9.42688e+06	1.87643e+07	1.32676e+07	1.14291e+07	8.92523e+06	1.83673e+07	1.28211e+07	2.07992e+07	7.50571e+06	5.98869e+06	8.17689e+06	2.57992e+07	1.04343e+07	5.24165e+06	1.14321e+07	2.07683e+07	3.16088e+07	1.90374e+07	1.17796e+07	1.07769e+07	1.43999e+07	7.85581e+06	1.25458e+07	1.33672e+07	7.14404e+06
A4D1P6	WD repeat-containing protein 91	WDR91	WDR91;HSPC049	1.09795e+07	9.15753e+06	1.63187e+07	3.11839e+07	2.95773e+07	1.74155e+07	2.47887e+07	2.65246e+07	1.5117e+07	2.50438e+07	2.23586e+07	1.92936e+07	1.14932e+07	2.38858e+07	3.51216e+07	2.5089e+07	1.37627e+07	2.58785e+07	1.97389e+07	2.60241e+07	2.72414e+07	2.65955e+07	2.58586e+07	1.54791e+07	5.47431e+06	1.74166e+07	4.47844e+07	1.97952e+07	2.00666e+07	1.65422e+07	1.40685e+07	2.63943e+07	3.09558e+07	1.22005e+07	2.9376e+07	1.07493e+07	2.17891e+07	1.55105e+07	2.07625e+07	1.95073e+07	3.42199e+07	1.86907e+07	1.46303e+07	1.41398e+07	1.23735e+07	1.03878e+07	3.43224e+07	1.54363e+07	2.03406e+07	1.30809e+07	2.0906e+07	1.28499e+07	1.53102e+07	1.86764e+07	6.79072e+06	6.39353e+06	1.46554e+07	3.01002e+07	3.42273e+07	1.95555e+07	2.735e+07	2.13208e+07	1.28367e+07	1.01806e+07	1.89161e+07	1.42803e+07	3.22754e+07	9.33531e+06	1.14736e+07	3.93881e+07	1.32795e+07	1.66248e+07	1.01748e+07	1.32192e+07	8.7194e+06	1.28777e+07	2.69656e+07	2.3496e+07	1.61403e+07	1.12388e+07	1.19516e+07	2.43986e+07	2.68882e+07	3.69072e+07	1.18192e+07	1.81568e+07	1.79176e+07	1.71367e+07	2.18656e+07	1.71717e+07	2.84512e+07	3.27443e+07	3.08384e+07	2.24178e+07	1.6996e+07	2.54207e+07	1.75772e+07	6.07252e+06	2.02775e+07	3.49298e+07	9.18403e+06	1.14276e+07	3.03051e+07	2.60619e+07	3.10859e+07	2.69171e+07	2.7304e+07	1.42979e+07	4.18536e+07	2.26076e+07	4.96179e+07	1.1311e+07	2.68529e+07	2.77476e+07	2.33198e+07	1.86911e+07	4.30375e+07	3.14337e+07	3.35602e+07	2.51386e+07	4.19564e+07	2.99536e+07
Q14508	WAP four-disulfide core domain protein 2	WFDC2	WFDC2	3.89642e+06	3.60383e+06	1.02043e+07	0	1.82155e+07	6.05918e+06	2.78866e+06	342596	0	7.24246e+06	1.75882e+06	1.92033e+06	1.51702e+06	6.03234e+06	2.63069e+06	1.33103e+07	1.27777e+07	2.47318e+06	4.70297e+06	0	3.25451e+06	3.49912e+06	0	3.28571e+08	3.68851e+06	0	0	0	1.03515e+07	1.60378e+06	2.73409e+06	3.14774e+06	0	0	0	0	3.68583e+06	3.84963e+06	0	0	1.5392e+07	2.70102e+06	0	0	0	0	3.19654e+06	6.57601e+06	2.93395e+06	0	3740997	0	2.7977e+06	0	7.57539e+06	3.14453e+06	2.58034e+06	3.84876e+06	1.72433e+06	3.81815e+06	1.10862e+06	0	0	2.8489e+06	2.34813e+06	3.51811e+06	5.09109e+06	3.63837e+06	6.01771e+06	0	0	0	3.62588e+06	6.90734e+06	0	0	2.37993e+06	1.10497e+07	2.10873e+06	6.17794e+07	4.5854e+06	6.69268e+06	2.9611e+06	8.72508e+06	5.7325e+06	3.85158e+06	3.0707e+06	1.62631e+07	9.12337e+06	2.89543e+06	0	2.30454e+06	1.6317e+07	2.85988e+06	1.17422e+06	0	2.02616e+07	6.25322e+06	850059	5.45558e+06	0	0	2.56368e+06	5.08386e+06	3.16827e+07	2.39926e+07	1.68595e+07	4.46816e+06	1.61505e+06	6.32785e+06	7.54348e+06	1.24893e+07	1.10095e+07	7.00661e+06	0	6.11569e+06	0	1.13994e+07	8.96136e+06	6.1125e+06	4.81815e+06	2.58001e+06
A0A669KAX3	Wolframin	WFS1	WFS1;wfs1	2.33934e+07	2.9936e+07	3.4076e+07	3.93298e+07	3.86475e+07	3.58175e+07	5.27724e+07	3.23461e+07	3.54853e+07	3.4625e+07	1.73603e+07	3.6496e+07	1.92918e+07	2.4688e+07	2.65816e+07	2.90314e+07	3.2043e+07	3.2273e+07	3.08944e+07	8.93117e+06	3.62346e+07	4.0587e+07	1.21318e+06	2.50757e+07	2.16558e+07	4.18038e+07	4.69833e+07	1.50563e+07	8.25137e+07	4.01388e+07	2.25128e+07	2.71631e+07	3.37711e+07	1.88721e+07	2.40504e+07	1.62957e+07	2.62057e+07	2.268e+07	4.86807e+07	2.68584e+07	3.38802e+07	3.37535e+07	1.30796e+07	3.6641e+07	2.99418e+07	2.32442e+07	2.99686e+07	2.20562e+07	2.67675e+07	5.77052e+07	2.57327e+07	3.92046e+07	2.25979e+07	3.13065e+07	1.17259e+07	2.30491e+07	1.83676e+07	2.16279e+07	3.513e+07	2.04916e+07	3.74915e+07	1.93522e+07	7.10003e+06	1.65668e+07	1.47854e+07	1.31943e+07	5.18023e+07	2.97015e+07	9.42413e+06	5.06464e+07	1.30279e+07	2.78505e+07	1.79329e+07	2.63453e+07	1.77286e+07	1.94958e+07	4.13396e+07	1.93262e+07	4.20607e+07	1.14854e+07	4.14169e+07	2.26876e+07	2.31965e+07	4.89273e+07	2.97637e+07	3.11252e+07	3.44191e+07	8.51269e+06	1.83471e+07	4.18304e+07	3.78591e+07	3.53775e+07	4.77674e+07	4.08257e+07	1.26329e+06	2.2315e+07	1.49835e+07	6.46887e+07	3.30686e+07	2.06193e+07	2.65688e+07	2.48447e+07	2.65806e+07	2.23475e+07	2.90851e+07	4.4511e+07	2.57662e+07	2.0902e+07	2.97601e+07	4.3211e+07	3.0875e+07	4.26952e+07	2.75462e+07	3.3564e+07	4.32135e+07	4.29578e+07	2.37409e+07	3.5368e+07	23219665	2.96817e+07	2.87077e+07	2.16715e+07
O43516	WAS/WASL-interacting protein family member 1	WIPF1	WIPF1;WASPIP	6.09084e+06	1.21266e+07	6.4988e+06	1.43685e+07	2.60319e+07	8.15958e+06	1.62951e+07	1.44947e+07	1.19075e+07	2.12247e+07	1.84944e+07	1.91505e+07	2.73868e+07	1.94013e+07	2.34283e+07	2.83354e+07	8.72161e+06	8.72228e+06	5.79221e+06	1.03182e+07	2.48303e+07	2.67e+07	3.21525e+06	1.47456e+07	3.28293e+06	1.04549e+07	1.21023e+07	3.47145e+07	2.10131e+07	2.68395e+07	5.61896e+06	2.35605e+07	3.56833e+07	6.85899e+06	2.72468e+07	1.85332e+07	2.5156e+07	2.04791e+07	5.47875e+07	3.56299e+07	3.02945e+07	8.0173e+06	6.13775e+06	8.71551e+06	1.00012e+07	8.44289e+06	1.50602e+07	14125753	5.18217e+06	9.98505e+06	9.37398e+06	1.93915e+07	3.02631e+06	1.34902e+07	5.75761e+06	5.29703e+06	1.62192e+07	9.47308e+06	3.18369e+07	4.92831e+06	2.79126e+07	3.96985e+06	3.05569e+06	5.42803e+06	7.54229e+06	2.44396e+07	2.52352e+07	1.06305e+07	0	4.09217e+07	4.53041e+06	5.21548e+06	6.73391e+06	9.64869e+06	6.05689e+06	5.30202e+06	3.41256e+07	9.42834e+06	14363565	9.48244e+06	1.13529e+07	1.05798e+07	1.24831e+07	1.56974e+07	1.74061e+07	7.66606e+06	8.60686e+06	1.18758e+07	1.00601e+07	1.53723e+07	2.45396e+07	17295909	1.59282e+07	2.38245e+07	7.55585e+06	1.78664e+07	4.47465e+06	7.87179e+06	1.23479e+07	2.10825e+07	8.46261e+06	1.354e+07	1.10469e+07	1.43666e+07	1.99794e+07	2.06011e+07	1.75128e+07	1.66254e+06	2.56587e+07	9.28547e+06	2.04376e+07	2.92617e+07	2.69704e+07	1.35473e+07	9.76989e+06	6.42699e+06	1.81896e+07	2.42684e+07	1.39274e+07	1.75788e+07	3.00813e+07	1.47764e+07
Q9Y4P8	WD repeat domain phosphoinositide-interacting protein 2	WIPI2	WIPI2	3.86791e+06	7.69179e+06	3.36879e+06	7.71786e+06	4.98221e+06	3.25366e+06	1.11223e+07	2.95184e+06	3.79444e+06	6.34723e+06	6.89439e+06	4.50659e+06	1.63751e+07	6.88419e+06	3.62117e+06	5.44492e+06	515109	7.23647e+06	9.37933e+06	8.79631e+06	8.25615e+06	5.37444e+06	2.71851e+06	2.65777e+06	3.28037e+06	6.64628e+06	7.4605e+06	8.4534e+06	5.02736e+06	7.64298e+06	8.68207e+06	8.15652e+06	5.50297e+06	3.98634e+06	7.3041e+06	5.5788e+06	3.19543e+06	3.84439e+06	623265	8.23792e+06	7.73565e+06	1.10903e+06	4.43627e+06	6.44345e+06	3.47467e+06	6.99067e+06	0	754085	785557	0	1.32928e+06	5.22398e+06	2.02791e+06	1.26632e+06	2.63848e+06	2.62234e+06	1.11407e+07	2.71057e+06	4.60614e+06	3.33925e+06	7.06056e+06	4.43057e+06	1.13954e+06	2.14882e+06	3.20327e+06	4.62009e+06	0	7.47132e+06	3.4322e+06	4.99237e+06	720421	3.39449e+06	1.94372e+06	4.04665e+06	1.26935e+06	2.9319e+06	6.17156e+06	5.51554e+06	9.12658e+06	2.44493e+06	4.22748e+06	8.47273e+06	3.16202e+06	5.93321e+06	4.99143e+06	4.39346e+06	5.40524e+06	8.18397e+06	9.60504e+06	8.20054e+06	1.05867e+07	1.02559e+07	6.74568e+06	7.55667e+06	3.27101e+06	3.78512e+06	5.10281e+06	4.56466e+06	7.03152e+06	5.04037e+06	1.33368e+07	4.14112e+06	7.49951e+06	7.5522e+06	1.70504e+07	8.07228e+06	4.85316e+06	3.92169e+06	5.98265e+06	4.72837e+06	3.50291e+06	8.30349e+06	9.11818e+06	5.56628e+06	3.95951e+06	3.00845e+06	4.65034e+06	1.18017e+07	1.1377e+07	9.97515e+06	9.39946e+06	6.46067e+06
A0A024R1X2	WIRE protein, isoform CRA_a	WIRE	WIPF2;WIRE	2.05552e+06	1.55178e+07	626742	6.35487e+06	9.15211e+06	5.11574e+06	9.49766e+06	1.09238e+07	7.22085e+06	1.83418e+07	4.2349e+07	843131	5.83151e+07	1.96129e+07	9.73967e+06	2.11557e+07	0	1.71507e+07	1.18634e+07	5.76121e+06	8.13851e+06	2.44915e+07	998566	1.92716e+07	509771	5.4216e+06	1.15631e+07	1.75333e+07	1.30263e+07	1.78521e+07	3.22746e+07	9.21064e+06	1.85386e+07	1.396e+07	3.07077e+07	3.87972e+07	4.51817e+07	4.14929e+07	1.1203e+07	4.3978e+07	3.15048e+07	5.25379e+06	4.60838e+07	1.04091e+07	5.55105e+06	3.07232e+07	9.0631e+06	4.49478e+06	1.09388e+07	1.10099e+07	2.40863e+07	1.11966e+07	6.07472e+06	2.01539e+07	0	3.71917e+06	1.74272e+07	1.66134e+07	9.77933e+06	2.82574e+06	2.3477e+07	1.16684e+07	3.12736e+06	5.92062e+06	2.55772e+07	3.34852e+06	2.12869e+07	1.453e+07	0	8.35123e+06	9.28172e+06	7.92045e+06	4.16815e+06	2.18831e+07	7.70976e+06	1.12627e+07	1.06596e+07	5.44489e+06	1.34871e+07	0	7.12537e+06	0	0	8.90786e+06	6.28008e+06	2.63717e+06	6.9996e+06	0	3.24436e+06	1.21845e+07	7.55586e+06	5.22992e+06	5.43035e+06	1.03616e+07	0	1.1481e+06	0	7.98671e+06	2.57248e+06	5.63028e+06	0	7.48377e+06	4.81856e+06	4.18474e+06	5.45165e+06	1.86097e+06	0	4.81693e+06	7.8019e+06	1.97771e+06	8.46823e+06	2.43437e+07	1.59682e+07	4.33748e+06	4.36022e+06	3.27822e+06	9.45017e+06	1.5751e+07	4.42454e+06	3.1711e+06	2.49858e+06	0
B9EGQ5	Protein Wiz	WIZ	WIZ	0	0	0	0	0	0	0	1.0297e+06	1.34859e+06	777932	683778	1.04116e+06	0	0	1.4698e+06	963381	0	1.27179e+06	1.36847e+06	927052	3.13579e+06	876913	1.66957e+06	0	0	0	1.06335e+06	0	0	0	1.18857e+06	0	0	0	0	769917	0	0	0	479959	0	2.40529e+06	0	0	0	0	0	0	0	0	0	0	1.68038e+06	0	4.22946e+06	0	0	0	0	2.37315e+06	0	0	2.45066e+06	0	0	0	0	1.18692e+06	1.81316e+06	0	0	0	1.69102e+06	0	0	0	0	0	0	0	0	0	0	0	0	2.44857e+06	0	0	0	0	1.54871e+06	1.90269e+06	0	0	0	0	0	1.40824e+06	1.95358e+06	1.89472e+06	2.06795e+06	1.56293e+06	808093	0	741901	0	0	0	0	1.43663e+06	0	0	1.05286e+06	846970	1.17045e+06	1.85837e+06	2.61988e+06	1.03264e+06	0	0	1.45893e+06	0
D3DUP2	Non-specific serine/threonine protein kinase	WNK1	WNK2;WNK3;WNK1;WNK4	3.06429e+07	3.76135e+07	6.5765e+07	9.09803e+07	5.48626e+07	5.33328e+07	6.70651e+07	4.69381e+07	3.10762e+07	50105052	4.10514e+07	2.99354e+07	6.72665e+07	5.77149e+07	5.562e+07	3.68293e+07	3.15847e+07	7.29458e+07	6.18342e+07	7.55146e+07	7.60832e+07	4.8529e+07	4.59025e+07	4.95801e+07	7.24886e+07	8.17806e+07	8.34469e+07	5.51166e+07	4.05545e+07	4.82224e+07	9.78339e+07	5.31664e+07	4.17048e+07	1.12133e+08	5.20361e+07	3.33892e+07	5.17441e+07	4.64812e+07	5.66577e+07	4.32471e+07	3.39681e+07	4.67852e+07	2.97995e+07	5.66999e+07	4.12832e+07	5.10696e+07	5.85926e+07	2.91383e+07	7.58187e+07	3.35209e+07	5.9149e+07	5.80188e+07	3.78715e+07	4.71568e+07	2.70302e+07	2.12766e+07	6.87067e+07	5.68881e+07	4.53152e+07	3.54171e+07	4.41263e+07	4.9448e+07	3.76016e+07	4.71254e+07	5.43935e+07	4.53182e+07	6.55821e+07	6.24216e+07	2.59533e+07	5.09674e+07	4.51291e+07	5.84788e+07	3.06714e+07	7.81772e+07	5.40255e+07	3.37063e+07	5.41392e+07	5.76954e+07	4.60598e+07	5.21387e+07	6.75945e+07	8.31492e+07	6.73718e+07	6.97944e+07	6.54525e+07	5.641e+07	9.36229e+07	1.02796e+08	8.76103e+07	5.81915e+07	1.14855e+08	6.44472e+07	7.43074e+07	6.82609e+07	5.72423e+07	4.61684e+07	7.01615e+07	7.14411e+07	6.02437e+07	5.99349e+07	2.2931e+07	5.77818e+07	8.41451e+07	7.11442e+07	7.88858e+07	6.22787e+07	3.95969e+07	3.08771e+07	5.0661e+07	7.89336e+07	6.09976e+07	7.26651e+07	5.50015e+07	5.57174e+07	5.56251e+07	6.80494e+07	7.1964e+07	5.73151e+07	8.05557e+07	7.81137e+07	7.17052e+07	4.43533e+07
C9J8I8	Protein Wnt (Fragment)	WNT5A	WNT5B;WNT5A	0	0	0	2.65821e+06	0	0	0	0	0	0	0	2.22474e+06	0	1.1653e+06	0	0	1.0573e+06	0	0	1.62553e+06	0	1.51752e+06	1.13519e+06	1.76807e+06	1.39024e+06	1.22671e+06	0	1.52639e+06	0	0	0	0	1.74338e+06	0	0	1.2503e+06	0	0	0	1.42142e+06	1.9592e+06	0	0	0	1.94151e+06	0	0	0	0	0	0	1.13265e+06	0	0	0	0	0	0	0	0	0	0	0	0	0	0	0	0	0	1.98179e+06	0	0	0	0	0	0	0	753433	0	898042	1.23412e+06	1.57065e+06	1.73253e+06	1.65042e+06	0	0	1.08244e+06	0	1.41547e+06	0	0	2.15601e+06	1.60085e+06	1.12035e+06	1.58337e+06	0	0	0	0	1.58226e+06	0	1.03701e+06	1.94099e+06	0	0	1.48078e+06	0	0	0	0	1.92007e+06	1.66675e+06	1.70524e+06	1.73465e+06	0	0	0	2.12183e+06	0	0	0	0
Q15007	Pre-mRNA-splicing regulator WTAP	WTAP	WTAP;DKFZp686F20131	2.96083e+07	2.19532e+07	4.87235e+07	4.01945e+07	2.18783e+07	3.44998e+07	2.87403e+07	3.57327e+07	3.54697e+07	2.12478e+07	3.2317e+07	5.15307e+07	14359414	2.50521e+07	3.16858e+07	3.36076e+07	3.25575e+07	1.6507e+07	3.13124e+07	3.48933e+07	3.4567e+07	3.19766e+07	6.38551e+07	4.47356e+07	3.30631e+07	3.75334e+07	3.58327e+07	3.39447e+07	2.85479e+07	2.18379e+07	3.62067e+07	4.26188e+07	1.80917e+07	3.34163e+07	2.00809e+07	4.30256e+07	1.74363e+07	2.13843e+07	1.04946e+07	1.49506e+07	2.18633e+07	4.2208e+07	7.57563e+07	3.76132e+07	3.00819e+07	5.20098e+07	3.5475e+07	2.6874e+07	3.88552e+07	2.37148e+07	3.19143e+07	2.60753e+07	2.99303e+07	2.77476e+07	3.50823e+07	2.64551e+07	3.42328e+07	3.3542e+07	3.22143e+07	3.75057e+07	2.48892e+07	3.65616e+07	3.16889e+07	2.84998e+07	1.98466e+07	3.47959e+07	2.32794e+07	5.57153e+07	2.41591e+07	2.23571e+07	3.33919e+07	3.10524e+07	2.06741e+07	2.91577e+07	1.78556e+07	3.09116e+07	1.35487e+07	3.12063e+07	1.61429e+07	4.72354e+07	3.65018e+07	5.01908e+07	3.8149e+07	2.43762e+07	3.71839e+07	3.6648e+07	4.47192e+07	5.98482e+07	5.70979e+07	2.02009e+07	3.1874e+07	2.95813e+07	2.50098e+07	2.8202e+07	4.04398e+07	3.97067e+07	5.27628e+07	3.56949e+07	3.55617e+07	4.05338e+07	4.07879e+07	3.67718e+07	2.84828e+07	2.79363e+07	2.42666e+07	3.64031e+07	5.26983e+07	2.44391e+07	2.99167e+07	3.43594e+07	2.80331e+07	2.74463e+07	2.97798e+07	4.04333e+07	3.40853e+07	3.54518e+07	4.42723e+07	4.50981e+07	3.66089e+07	2.18039e+07	4.37578e+07	5.08847e+07
O95036	Similar to 60S ribosomal protein L7 similar to P18124 (PID:d133021)	WUGSC:H_RG054D04.1	RPL7;WUGSC:H_RG054D04.1	2.31008e+07	4.50465e+07	2.38547e+07	3.94703e+07	4.47206e+07	3.57274e+07	5.56771e+07	5.79673e+07	4.39916e+07	4.87611e+07	4.67729e+07	3.68303e+07	5.04774e+07	4.76507e+07	3.37941e+07	5.03618e+07	2.00654e+07	4.73677e+07	4.20793e+07	44420003	4.50911e+07	5.61255e+07	1.22973e+07	2.91834e+07	1.74456e+07	4.29104e+07	4.01952e+07	50724702	5.77898e+07	5.10131e+07	3.32202e+07	4.02896e+07	5.20816e+07	1.80185e+07	4.51924e+07	3.77726e+07	3.54655e+07	3.60568e+07	7.05847e+07	4.34386e+07	4.07863e+07	2.13094e+07	1.32577e+07	1.87394e+07	2.03565e+07	3.14774e+07	2.24729e+07	1.91961e+07	1.71123e+07	4.23521e+07	2.5639e+07	3.4299e+07	1.71226e+07	3.32487e+07	7.22576e+06	1.26352e+07	3.90917e+07	2.28135e+07	3.01379e+07	1.48118e+07	3.24863e+07	1.50401e+07	7.90626e+06	2.20819e+07	1.98079e+07	2.33593e+07	47067649	3.19851e+07	5.40776e+06	6.37287e+07	1.27562e+07	2.77134e+07	7.45623e+06	2.8701e+07	9.62392e+06	8.05186e+06	5.68583e+07	4.25654e+07	5.15419e+07	2.95924e+07	3.59545e+07	3.58094e+07	2.53242e+07	5.22075e+07	3.59971e+07	3.07443e+07	3.94408e+07	5.95798e+06	1.08275e+07	5.20812e+07	5.37243e+07	4.93713e+07	5.14297e+07	51954723	2.00015e+07	3.76352e+07	2.16614e+07	3.83819e+07	2.99035e+07	3.72058e+07	3.40562e+07	4.00251e+07	3.9111e+07	4.27078e+07	3.8691e+07	5.18038e+07	3.31573e+07	7.24267e+06	3.93546e+07	3.0959e+07	4.42392e+07	5.43046e+07	4.76019e+07	4.14548e+07	3.08279e+07	2.92876e+07	4.01091e+07	4.38252e+07	5.51191e+07	4.57247e+07	2.5712e+07	2.51209e+07
I6L9A7	WWC3 protein (Fragment)	WWC3	WWC3	0	0	0	0	0	0	0	0	0	739183	0	540719	0	382125	769800	303925	0	842316	621998	1.12715e+06	0	633244	0	0	0	0	632825	0	878304	0	0	751712	563022	0	0	526305	0	0	786918	0	0	0	0	699686	0	0	0	879187	835424	0	1.03692e+06	767908	0	0	0	736062	752957	0	0	947160	713507	0	0	0	1.19918e+06	1.10364e+06	721778	0	0	0	1.01675e+06	1.28224e+06	0	497677	0	0	340809	832535	794053	1.06035e+06	483163	558540	1.10648e+06	0	0	355818	812633	424788	0	0	0	0	0	0	730448	916003	0	0	618751	0	0	0	592170	0	0	482409	0	0	0	485470	987784	0	576491	0	683274	0	0	793789	0	599343	797732	721836
Q9HD64	X antigen family member 1	XAGE1A	XAGE1A	0	991334	0	0	0	4.82481e+06	0	0	0	0	0	0	0	0	2.27231e+06	8.21001e+06	0	0	0	0	0	0	0	742039	0	0	0	0	0	980702	0	0	0	0	0	0	0	0	1.41032e+06	0	0	0	3.70338e+06	0	0	0	0	1.19841e+06	0	0	0	0	0	1.27385e+06	0	0	0	0	0	0	0	0	0	0	0	0	0	0	2.61891e+06	3.83889e+06	0	0	0	0	0	0	0	0	738946	0	0	0	0	0	0	0	0	0	0	0	0	0	1.38597e+07	0	0	0	0	0	0	0	0	0	0	0	5.02825e+06	0	0	0	6.58778e+06	0	7.75679e+06	4.39934e+06	0	0	0	0	0	0	6.79215e+06	0	0	0
P47989	Xanthine dehydrogenase/oxidase	XDH	XDH	9.14731e+06	660323	1.28919e+06	1.32465e+07	2.14851e+06	2.89329e+06	2.67103e+06	1.69891e+08	8.05908e+06	3.99366e+06	2.88235e+06	4.32365e+06	2.16448e+07	1.94314e+06	6.85635e+06	2.86443e+06	1.53978e+07	2.65001e+06	3.83086e+06	4.44736e+06	4.5329e+06	4.411e+06	8.95011e+06	1.84478e+06	1.23997e+06	2.65001e+06	2.40927e+06	1.7759e+07	2.00912e+06	5.6581e+06	4.94464e+06	4.62402e+06	2.16079e+06	2.0315e+07	1.58333e+08	3.46332e+06	0	5.42327e+07	632257	3.90416e+06	2.30228e+07	4.68561e+07	5.57911e+06	1.8481e+07	7.83314e+07	2.39692e+06	2.34161e+08	2.23826e+07	5.64769e+07	9.23061e+06	5.19743e+07	5.23968e+07	5.46012e+06	2.59848e+07	1.60415e+06	0	2.0967e+07	24580202	5.98717e+07	4.105e+06	7.2191e+06	4.9585e+06	1.03801e+06	1.03434e+07	6.73368e+06	3.21207e+07	1.37085e+07	6.54302e+06	0	4.13843e+07	4.06871e+07	7.14097e+06	0	3.53612e+07	9.37033e+06	0	3.79495e+06	1.43689e+07	4.46036e+06	1.484e+07	2.43517e+06	3.28413e+06	4.42023e+06	3.08371e+06	7.82517e+06	0	3.67618e+06	8.03279e+06	8.56524e+06	2.17165e+06	2.94618e+06	1.25294e+07	4.16865e+06	2.51639e+06	0	2.75311e+07	3.0209e+06	3.86525e+06	6.26901e+07	4.22123e+06	1.3239e+06	5.14598e+06	7.21767e+06	3.84315e+06	5.67745e+06	5.88086e+06	2.26527e+06	0	3.70154e+06	1.02805e+07	9.25292e+06	2.63906e+07	1.55638e+06	3.56024e+06	3.94356e+06	1.44635e+07	5.96581e+06	5.47096e+06	1.92745e+07	3.39992e+06	4.18315e+06	7.40292e+06
P98170	E3 ubiquitin-protein ligase XIAP	XIAP	XIAP	0	0	6.64881e+06	8.718e+06	5.581e+06	6.8949e+06	0	4.94313e+06	4.93398e+06	4.38871e+06	0	3.70559e+06	0	3.92611e+06	6.6796e+06	0	0	0	0	7.11734e+06	7.06109e+06	7.5499e+06	3.75725e+06	0	3.46687e+06	7.92619e+06	6.20148e+06	5.19491e+06	6.35878e+06	0	0	4.82265e+06	4.38443e+06	0	0	4.0914e+06	1.00356e+07	1.24715e+07	1.28876e+07	4.66295e+06	5.18383e+06	0	2.24236e+06	0	3.93528e+06	0	0	2.18629e+06	0	0	0	3.59153e+06	0	0	0	2.11926e+06	0	0	4.52233e+06	0	0	0	0	0	0	3.70742e+06	5.72967e+06	3.19852e+06	0	437779	3.5077e+06	0	0	0	0	0	4.03058e+06	4.87061e+06	5.31001e+06	6.57009e+06	0	0	0	0	0	0	0	0	0	6.49306e+06	0	0	0	0	1.94021e+06	0	4.04313e+06	0	0	0	0	0	4.07467e+06	5.32588e+06	0	0	0	0	8.80354e+06	3.5373e+06	1.32085e+07	7.12789e+06	0	0	0	0	0	7.47025e+06	1.53459e+07	8.83161e+06	1.18358e+07	7.48081e+06
P23025	DNA repair protein complementing XP-A cells	XPA	XPA	1.67415e+06	2.02244e+06	3.19825e+06	1.53013e+06	1.97436e+06	2.49377e+06	1.41633e+07	10484528	665000	1.36825e+07	1.18782e+07	6.72543e+06	6.29878e+06	7.70337e+06	1.5822e+06	2.04747e+06	2.13989e+06	0	4.41624e+06	4.30844e+06	0	6.03738e+06	3.10529e+06	9.95647e+06	4.36372e+06	1.14568e+06	1.32925e+06	5.40312e+06	8.27913e+06	6.43403e+06	2.98372e+06	2.36317e+06	6.62614e+06	3.05656e+06	6.17432e+06	2.17062e+06	5.92475e+06	0	1.05046e+07	1.55772e+06	1.55362e+07	4.89345e+06	2.54781e+06	5.10367e+06	4.23557e+06	8.65626e+06	6.18563e+06	549336	6.35747e+06	1.42166e+07	8.90338e+06	1.12135e+07	4.28571e+06	6.75716e+06	0	3.30854e+06	4.68668e+06	0	1.12088e+06	3.12683e+06	1.29419e+06	5.79528e+06	4.27855e+06	2.1577e+06	1.8564e+06	1.47159e+06	1.07676e+07	4.67372e+06	0	558893	6.32216e+06	4.61708e+06	4.15985e+06	2.18102e+06	2.59234e+06	3.54252e+06	1.58291e+07	0	0	1.63834e+06	2.09002e+06	1.00997e+06	1.40163e+06	7.82887e+06	5.85868e+06	0	0	2.37828e+06	0	7.17236e+06	2.40151e+06	2.52162e+06	1.03191e+07	1.01847e+07	3.55305e+06	3.99412e+06	1.74238e+06	818069	2.01495e+06	1.29303e+06	4.67427e+06	4.674e+06	1.02831e+07	1.01108e+07	8.54663e+06	3.51485e+06	766343	0	790378	640013	0	5.61493e+06	1.03438e+07	1.70042e+06	5.57308e+06	2.27448e+06	2.00931e+06	1.12859e+07	2.00156e+07	2.06805e+07	1.74348e+06	858726
D9I4E1	Xeroderma pigmentosum complementation group C	XPC	XPC	506526	0	4.84728e+06	1.39909e+06	885039	1.1331e+06	4.96695e+06	2.15085e+06	0	1.44166e+06	0	0	0	1.36258e+06	1.99571e+06	2.5347e+06	3.50894e+06	1.77215e+06	0	778637	0	1.04074e+06	0	0	1.56699e+06	0	2.36637e+06	779186	2.83799e+06	9.10743e+06	7.20731e+06	1.33572e+06	1.10796e+06	3.13291e+06	2.73013e+06	0	0	696078	0	3.01584e+06	2.33441e+06	794253	2.50583e+06	0	2.34968e+06	505559	0	0	3.02442e+06	1.06884e+06	1.71396e+06	1.01187e+06	0	1.04372e+06	1.54017e+07	0	482855	0	3.30974e+06	623083	1.50911e+06	0	0	0	0	1.89319e+06	2.48034e+06	1.28416e+06	0	7.93661e+06	980967	1.14047e+06	0	0	840256	0	2.05526e+06	2.13388e+06	833534	1.34494e+06	0	0	0	6.08359e+06	9.95063e+06	1.18077e+06	728842	5.17662e+06	665190	2.04306e+06	796311	2.43616e+06	0	0	1.05205e+06	0	865026	6.18216e+06	1.02586e+06	448008	2.02323e+06	2.00906e+06	1.00622e+06	2.80395e+06	943834	858099	601202	0	2.66954e+06	1.6237e+06	4.13269e+06	0	2.13659e+06	5.00534e+06	4.06826e+06	907607	3.63125e+06	1.28831e+06	755839	0	1.57659e+06	1.1008e+06
Q9NQW7	Xaa-Pro aminopeptidase 1	XPNPEP1	XPNPEP1	2.85725e+07	1.89104e+07	1.01094e+07	1.5516e+07	8.88702e+06	1.0928e+07	1.6731e+07	7.31824e+06	1.00875e+07	2.69566e+07	2.34068e+07	1.36786e+07	1.0837e+07	1.47634e+07	1.78193e+07	1.11455e+07	1.11072e+07	1.26082e+07	1.20094e+07	3.31637e+07	2.28609e+07	3.32994e+07	1.04449e+07	3.01813e+07	2.1033e+07	2.12567e+07	2.43563e+07	1.87537e+07	1.80753e+07	1.76278e+07	1.50702e+07	2.92952e+07	15520399	1.19862e+07	9.05036e+06	1.23151e+07	2.14221e+07	2.8573e+07	4.24237e+07	8.78225e+06	1.23594e+07	1.41927e+07	3.51921e+07	1.75571e+07	2.15065e+07	1.29894e+07	1.14201e+07	1.80127e+07	1.03188e+07	1.38095e+07	1.35676e+07	1.16799e+07	0	1.93194e+07	1.35217e+07	1.3781e+07	1.62323e+07	1.31791e+07	1.48555e+07	3.09641e+07	2.9072e+07	1.8655e+07	8.98023e+06	9.47809e+06	1.53719e+07	2.20347e+07	1.86916e+07	1.11401e+07	8.25251e+06	1.19607e+07	1.14969e+07	1.09842e+07	1.93431e+07	1.39943e+07	2.06389e+07	1.51629e+07	1.91676e+07	1.04993e+07	1.36901e+07	1.078e+07	1.55541e+07	2.22341e+07	1.66649e+07	2.31902e+07	1.51037e+07	1.13117e+07	5.78913e+06	300507	1.41094e+07	6.27521e+06	1.5624e+07	29592421	1.61174e+07	2.16418e+07	1.31237e+07	1.13569e+07	1.38478e+07	6.44331e+06	1.83881e+07	8.25258e+06	1.89842e+07	9.72119e+06	1.59374e+07	2.22921e+07	2.76815e+07	2.22964e+07	2.03149e+07	1.34379e+07	1.79697e+07	1.52342e+07	1.26927e+07	1.93832e+07	1.85036e+07	1.30812e+07	9.99979e+06	1.40254e+07	9.08821e+06	1.85535e+07	2.0013e+07	1.43722e+07	1.59641e+07	7.21272e+06
Q9NQH7	Xaa-Pro aminopeptidase 3	XPNPEP3	HSP90AA1;EL52;XPNPEP3	0	1.33497e+06	0	0	2.44842e+06	0	1.98867e+06	1.03656e+06	0	3.13228e+06	0	0	0	0	0	0	0	0	0	1.4845e+06	1.12092e+06	749466	872399	837291	0	0	1.58432e+06	1.36801e+06	2.80882e+06	1.86055e+06	0	1.03583e+06	6.07929e+06	0	0	3.38332e+06	901044	0	3.02999e+06	0	2.29174e+06	0	0	0	0	0	0	0	0	1.67061e+06	0	0	0	0	0	0	0	0	0	0	0	0	0	0	0	0	1.23855e+06	0	0	0	0	0	0	0	0	0	1.85706e+06	2.09157e+06	902144	1.34997e+06	1.12318e+06	0	0	1.2969e+06	0	0	0	555672	1.02215e+06	0	2.28913e+06	0	2.86826e+06	2.0472e+06	0	0	0	0	677705	0	0	0	3.58109e+06	0	1.78889e+06	3.20025e+06	1.69102e+06	0	1.73672e+06	0	2.9509e+06	1.88872e+06	3.5428e+06	868908	0	0	0	1.82926e+06	3.18656e+06	2.0191e+06	0	0
O14980	Exportin-1	XPO1	XPO1	1.72837e+08	2.83681e+08	1.24269e+08	1.57512e+08	1.78005e+08	1.77561e+08	1.73398e+08	1.43154e+08	2.2175e+08	195320238	2.04773e+08	1.97197e+08	1.48953e+08	1.90911e+08	1.80477e+08	2.07082e+08	1.97871e+08	1.49133e+08	162540363	2.04984e+08	1.47451e+08	1.68546e+08	1.68652e+08	2.41611e+08	9.89626e+07	1.80072e+08	1.76577e+08	1.92986e+08	3.37424e+08	1.80823e+08	173796903	2.14232e+08	2.04373e+08	1.63073e+08	1.45754e+08	1.96364e+08	2.10784e+08	3.69022e+08	1.59837e+08	168901268	1.50068e+08	1.67419e+08	1.43e+08	7.09372e+07	1.17422e+08	2.54361e+08	9.46234e+07	1.2417e+08	1.27323e+08	2.21581e+08	1.39267e+08	2.02343e+08	1.31136e+08	1.62017e+08	1.21356e+08	1.12701e+08	1.38411e+08	1.8525e+08	1.66889e+08	1.09581e+08	2.20811e+08	1.50912e+08	1.02584e+08	1.47845e+08	155777078	1.24922e+08	2.20548e+08	1.6805e+08	1.13572e+08	1.68143e+08	1.28722e+08	1.71815e+08	1.17419e+08	1.32758e+08	9.88033e+07	1.78356e+08	2.05681e+08	1.30145e+08	2.42361e+08	1.06653e+08	152390834	1.28463e+08	1.34971e+08	143904128	1.24583e+08	1.39352e+08	1.20973e+08	6.16378e+07	9.423e+07	2.1242e+08	1.80863e+08	2.21916e+08	2.35435e+08	1.77338e+08	115722167	149646158	9.5433e+07	123181059	1.81967e+08	1.4221e+08	1.48479e+08	1.39967e+08	1.59323e+08	1.29638e+08	2.87869e+08	1.47873e+08	1.10679e+08	109087124	148176898	1.5027e+08	2.20494e+08	2.59564e+08	2.33501e+08	2.24042e+08	1.58537e+08	1.0506e+08	2.10641e+08	2.96975e+08	2.46506e+08	2.0745e+08	2.2239e+08	2.39502e+08
Q9C0E2	Exportin-4	XPO4	XPO4;RAP1GDS1	0	0	0	2.5749e+06	1.11302e+06	4.01365e+06	2.89952e+06	9.63974e+06	0	0	1.43543e+06	0	0	2.84294e+06	4.05013e+06	0	0	4.37667e+06	0	1.14402e+06	0	3.51217e+06	8.35596e+06	4.39966e+06	5.48623e+06	713729	0	1.09779e+06	978094	2.40645e+06	6.37527e+06	3.00239e+06	2.29624e+06	4.09705e+06	0	0	2.72174e+06	8.09299e+06	0	1.8185e+06	4.23793e+06	938617	0	0	0	2.3344e+06	894836	0	2.47599e+06	2.62146e+06	1.61215e+06	1.26121e+06	1.33515e+06	723971	0	1.11412e+06	0	0	1.28917e+06	1.79702e+06	574473	1.62559e+06	3.09249e+06	3.1188e+06	0	988648	5.74905e+06	662368	1.45051e+06	1.93465e+06	0	944429	0	2.00962e+06	1.69522e+06	0	1.22352e+06	747087	0	0	1.10951e+06	0	0	0	0	4.29822e+06	0	0	3.84958e+06	703128	0	1.61844e+06	1.65807e+06	4.11882e+06	0	8.09819e+06	0	749062	718783	0	0	0	0	3.37849e+06	2.07218e+06	2.68957e+06	1.71824e+06	0	0	0	1.90125e+07	917778	1.81371e+06	3.09567e+06	656128	0	0	1.53053e+06	1.52971e+06	1.66447e+06	1.41435e+06	662406
Q9UIA9	Exportin-7	XPO7	XPO7	5.1772e+07	9.26598e+07	6.96505e+07	1.19056e+08	1.18234e+08	9.76669e+07	1.14166e+08	1.152e+08	1.10316e+08	9.91501e+07	1.48618e+08	8.86318e+07	1.21573e+08	1.58617e+08	8.90361e+07	8.20346e+07	7.36547e+07	9.95314e+07	7.9195e+07	8.2225e+07	7.58596e+07	8.78353e+07	2.98113e+07	6.6277e+07	3.69004e+07	9.82051e+07	9.38826e+07	1.21005e+08	9.47007e+07	1.01761e+08	9.03563e+07	6.39207e+07	9.80961e+07	6.74622e+07	1.47099e+08	112175835	6.51315e+07	9.30969e+07	9.34385e+07	1.03421e+08	8.9638e+07	5.75198e+07	8.70686e+07	5.78701e+07	6.01447e+07	9.31345e+07	66337049	6.45969e+07	5.42828e+07	8.95923e+07	8.76121e+07	8.23196e+07	5.9351e+07	8.42623e+07	3.95305e+07	5.34321e+07	7.54491e+07	7.09754e+07	9.69083e+07	4.90298e+07	8.36043e+07	4.21227e+07	5.5329e+07	5.37612e+07	6.31293e+07	6.95946e+07	1.16821e+08	8.03666e+07	5.68891e+07	104972653	6.40178e+07	6.9899e+07	4.51839e+07	7.94545e+07	7.49922e+07	5.17823e+07	1.21183e+08	9.35749e+07	7.97101e+07	4.63353e+07	8.16561e+07	7.26315e+07	6.54557e+07	1.22989e+08	7.694e+07	6.86697e+07	8.83406e+07	2.64078e+07	4.26169e+07	1.21164e+08	8.40257e+07	9.04949e+07	1.25941e+08	1.20337e+08	7.80877e+07	8.61235e+07	5.04283e+07	7.6345e+07	7.23362e+07	8.77903e+07	4.53534e+07	1.14224e+08	1.04289e+08	9.0841e+07	6.94332e+07	9.21834e+07	6.57008e+07	4.86931e+07	1.39926e+08	8.26347e+07	1.18768e+08	1.03979e+08	1.1905e+08	8.80016e+07	9.23436e+07	6.83536e+07	1.44592e+08	1.12009e+08	1.09188e+08	7.76877e+07	7.44001e+07	8.92204e+07
Q9UBH6	Xenotropic and polytropic retrovirus receptor 1	XPR1	XPR1	0	2.13409e+06	0	0	0	0	0	1.04976e+06	0	1.6752e+06	2.28342e+06	0	0	0	0	5.1503e+06	753497	0	0	1.01863e+06	0	577968	0	1.12462e+06	0	1.47166e+06	0	0	0	0	0	0	0	0	0	1.16466e+06	1.85013e+06	981257	0	0	0	0	0	501946	0	0	0	0	0	813776	0	941502	0	1.47582e+07	0	0	0	8.80847e+06	0	0	2.58885e+06	0	0	0	0	0	0	0	0	0	0	0	0	1.18575e+07	0	0	1.3877e+06	0	0	850893	0	0	1.60622e+06	0	0	0	1.55114e+06	0	0	0	1.3555e+06	0	0	2.62479e+06	0	0	0	474795	2.13965e+06	0	0	0	1.48263e+06	0	1.13191e+06	0	0	0	0	895148	0	0	1.19386e+07	2.72295e+06	0	0	0	0	0	0	644421	1.46984e+06
A0A024R0S8	X-ray repair complementing defective repair in Chinese hamster cells 1, isoform CRA_b	XRCC1	XRCC1	0	1.79003e+06	3.67339e+06	6.88427e+06	4.64558e+06	5.63595e+06	9.40498e+06	4.75568e+06	3.41868e+06	4.35243e+06	2.05505e+06	4.32568e+06	4.91347e+06	3.47639e+06	3.54729e+06	5.69021e+06	2.68568e+06	2.11413e+06	1.80097e+06	9151686	4.91923e+06	1.03049e+07	1.12685e+06	3.05486e+06	3.70988e+06	2.71485e+06	3.20606e+06	3.28726e+06	1.99122e+07	2.68325e+06	0	1.22902e+06	4.80926e+06	1.12705e+06	0	2.66373e+06	6.85863e+06	1.31687e+06	4.48714e+06	3.80346e+06	0	2.20904e+06	1.64593e+06	684463	2.73382e+06	2.33291e+06	2.08416e+06	1.28907e+06	4.4455e+06	3.65203e+06	2.46193e+06	2.23471e+06	2.31824e+06	1.17348e+06	0	4.94362e+06	2.37899e+06	3.315e+06	1.2605e+06	5.42811e+06	2.60672e+06	1.71283e+06	1.37698e+06	0	6.56337e+06	1.1597e+06	5.6152e+06	5.28094e+06	0	1.08757e+07	3.30128e+06	2.14648e+06	1.00779e+06	3.22507e+06	0	0	5.79958e+06	6.85123e+06	4.66863e+06	831583	3.03722e+06	3.85663e+06	6.98836e+06	6.32251e+06	7.82845e+06	7.01263e+06	4.51895e+06	2.01704e+06	4.21161e+06	651113	4.96426e+06	1.02052e+07	6.31707e+06	5.11649e+06	7.54875e+06	8.54841e+06	7.99806e+06	3.11401e+06	4.89579e+06	4.29064e+06	5.48605e+07	7.38207e+06	2.90289e+06	2.93617e+06	7.89903e+06	3.94749e+06	945650	3.30514e+06	4.14092e+06	4.6422e+06	6.43874e+06	2.71951e+06	7.0666e+06	5.68449e+06	3.27797e+06	8.07668e+06	4.37085e+06	9.83067e+06	5.62919e+06	5.77067e+06	4.96901e+06	3.16262e+06
P13010	X-ray repair cross-complementing protein 5	XRCC5	XRCC5	259555505	4.72865e+08	2.08635e+08	3.23924e+08	3.54284e+08	2.27424e+08	3.7946e+08	3.5684e+08	2.86688e+08	4.98656e+08	2.82621e+08	4.46324e+08	3.00504e+08	292130848	3.84593e+08	4.0756e+08	2.40311e+08	413310891	3.03597e+08	5.02031e+08	3.86883e+08	3.77304e+08	2.33715e+08	4.97468e+08	2.24695e+08	3.29034e+08	2.78518e+08	3.77712e+08	4.4309e+08	4.13695e+08	2.58601e+08	5.17846e+08	4.93823e+08	1.72209e+08	3.40559e+08	3.06619e+08	3.68352e+08	2.68714e+08	5.39737e+08	3.97802e+08	4.0716e+08	1.96045e+08	1.658e+08	1.4523e+08	214210760	2.26814e+08	2.65238e+08	3.36675e+08	199926149	521948185	2.38863e+08	4.15401e+08	1.65201e+08	3.97088e+08	8.29615e+07	2.21643e+08	2.77366e+08	1.68281e+08	3.6927e+08	1.81817e+08	3.55852e+08	1.64504e+08	1.54392e+08	2.1348e+08	2.23954e+08	3.06916e+08	486693954	1.77133e+08	1.39445e+08	5.21738e+08	1.67001e+08	2.46082e+08	1.55228e+08	1.93496e+08	1.2906e+08	1.26691e+08	3.38099e+08	3.5978e+08	4.89948e+08	2.85894e+08	2.65991e+08	3.03401e+08	3.03367e+08	3.84292e+08	2.33542e+08	2.58517e+08	1.69062e+08	1.88808e+08	3.34954e+08	517607818	505968083	4.56549e+08	3.62706e+08	350574684	284818464	2.9419e+08	230851176	144527673	3.08326e+08	3.08349e+08	3.13423e+08	2.6475e+08	3.47082e+08	324844879	2.81974e+08	3.78179e+08	325009974	9.73947e+07	3.82743e+08	3.14583e+08	5.56913e+08	3.56448e+08	4.08191e+08	4.17053e+08	2.46296e+08	2.46666e+08	2.37714e+08	4.46638e+08	3.81704e+08	4.30839e+08	5.17159e+08	3.65774e+08
P12956	X-ray repair cross-complementing protein 6	XRCC6	G22P1;XRCC6	4.00753e+08	4.47846e+08	236389306	3.51923e+08	3.34538e+08	2.73906e+08	4.93002e+08	3.35678e+08	3.59229e+08	6.16544e+08	3.31809e+08	4.64046e+08	332381509	3.09767e+08	4.46715e+08	4.90275e+08	3.11023e+08	4.89612e+08	3.38553e+08	5.56171e+08	448563841	4.10782e+08	365012379	5.15196e+08	3.1083e+08	3.19897e+08	2.88218e+08	377113218	521595712	4.27246e+08	3.36798e+08	5.01832e+08	5.40306e+08	2.33373e+08	3.96289e+08	3.35971e+08	3.98061e+08	3.58778e+08	6.5349e+08	3.7615e+08	3.98978e+08	2.02945e+08	1.79932e+08	209262221	257706166	2.13287e+08	2.57333e+08	3.08909e+08	228825305	5.31831e+08	2.23871e+08	3.50086e+08	1.90896e+08	3.8914e+08	230026089	2.68464e+08	2.88955e+08	2.07831e+08	3.65028e+08	2.23538e+08	3.73136e+08	2.3582e+08	2.88067e+08	201793101	2.65961e+08	2.8779e+08	470543542	2.84081e+08	3.81564e+08	4.87922e+08	3.41738e+08	2.27051e+08	2.2649e+08	2.13269e+08	1.20889e+08	1.37609e+08	3.56096e+08	3.63715e+08	4.99309e+08	3.00317e+08	2.55408e+08	3.08748e+08	3.11684e+08	4.37559e+08	199385302	2.4858e+08	185344258	2.85881e+08	3.57185e+08	6.2316e+08	6.0433e+08	4.44695e+08	4.42316e+08	3.32764e+08	396572783	3.64312e+08	2.33221e+08	1.74449e+08	3.20532e+08	3.58436e+08	3.85719e+08	2.88391e+08	3.77109e+08	3.96277e+08	2.90216e+08	3.32178e+08	3.47456e+08	3.65896e+08	3.78383e+08	2.99309e+08	5.52249e+08	3.25534e+08	4.41146e+08	4.08597e+08	3.00998e+08	2.52469e+08	2.55071e+08	5.1007e+08	5.05539e+08	4.88383e+08	8.41173e+08	4.51945e+08
Q8IZH2	5-3 exoribonuclease 1	XRN1	XRN1	0	1.30232e+07	7.18453e+06	1.53337e+07	1.25606e+07	7.01507e+06	5.63234e+06	1.18972e+07	9.05933e+06	1.12515e+07	1.75434e+07	1.81542e+07	8.62971e+06	1.0873e+07	1.49731e+07	1.24407e+07	1.83886e+07	1.03195e+07	8.60554e+06	17888147	1.46886e+07	1.23927e+07	1.24747e+07	1.14257e+07	5.08311e+06	9.65113e+06	1.24431e+07	1.12322e+07	2.49991e+07	1.11827e+07	8.5099e+06	1.73641e+07	1.93488e+07	6.51696e+06	6.69118e+06	1.90124e+07	1.2964e+07	3.2328e+07	4.90488e+07	1.19056e+07	2.30714e+07	5.52032e+06	4.94009e+06	4.37849e+06	7.89296e+06	7.5788e+06	9.97628e+06	6.69769e+06	5.06244e+06	1.06821e+07	5.27407e+06	1.18622e+07	4.89365e+06	1.0465e+07	1.57231e+06	6.04015e+06	7.39552e+06	5.07057e+06	9.99397e+06	6.92671e+06	1.34904e+07	3.12402e+06	2.29824e+06	3.68668e+06	8.04384e+06	1.20767e+07	9.43666e+06	5.56936e+06	0	1.59033e+07	4.1769e+06	8.33979e+06	3.3782e+06	6.09467e+06	3.81921e+06	2.61194e+06	1.73908e+07	1.2356e+07	1.4257e+07	1.08701e+07	9.43385e+06	8.62021e+06	1.05219e+07	1.26343e+07	6.12686e+06	5.88396e+06	3.0215e+06	3.12038e+06	5.89814e+06	1.26824e+07	1.25696e+07	1.47513e+07	1.11596e+07	1.19921e+07	9.96967e+06	1.40755e+07	7.62577e+06	4.91059e+06	9.65625e+06	9.07571e+06	8.54858e+06	1.10204e+07	1.84884e+07	1.05777e+07	1.24398e+07	9.35883e+06	1.57631e+07	3.86636e+06	1.37879e+07	1.19069e+07	1.83773e+07	1.53405e+07	1.19322e+07	1.45683e+07	1.16379e+07	7.59071e+06	2.09683e+07	1.59454e+07	9.79524e+06	1.57967e+07	1.54376e+07	1.20634e+07
Q8NBI6	Xyloside xylosyltransferase 1	XXYLT1	XXYLT1	0	0	0	0	0	0	0	0	0	0	0	0	0	0	667662	0	0	0	0	0	0	0	0	857703	0	0	0	0	1.92554e+06	0	0	679094	0	0	0	526812	0	0	0	0	0	0	0	0	0	0	0	0	0	0	0	0	0	0	0	0	0	0	0	0	590271	0	0	0	0	0	0	0	0	0	0	0	0	0	0	0	0	0	0	0	0	0	0	0	0	0	0	0	750573	0	0	0	0	0	0	0	0	0	0	0	0	0	0	0	0	0	0	0	0	0	0	880443	468169	0	0	0	0	0	0	0	0	1.22586e+06
A0A3B3IRM4	Xylulose kinase	XYLB	XYLB	966622	1.37176e+06	0	0	477370	0	0	0	780355	0	713795	0	1.01552e+06	1.1299e+06	0	0	0	0	0	887988	0	0	0	0	0	0	0	0	1.98263e+06	916272	1.36095e+06	0	1.06034e+06	0	0	0	1.18535e+06	880755	2.21548e+06	0	0	0	0	0	1.2256e+06	0	0	0	0	0	0	0	0	1.019e+06	0	0	841036	0	808055	0	0	0	0	0	0	0	683387	1.09048e+06	0	0	0	0	0	0	0	790115	0	0	768353	0	0	0	0	0	0	0	0	0	0	1.88738e+06	0	0	0	636859	0	0	0	0	693348	0	1.10072e+06	886549	0	484979	0	0	600431	0	0	490228	0	0	0	0	0	0	0	870989	0	844559	0	1.15901e+06
A0A024R3E4	Yes-associated protein 1, 65kDa, isoform CRA_b	YAP1	DKFZp451O0517;YAP1	1.24434e+06	7.86992e+07	4.72207e+07	8.70524e+07	6.12472e+07	5.946e+07	1.01475e+08	5.32471e+07	1.50364e+08	8.91943e+07	8.69787e+07	9.49491e+07	4.6551e+07	7.81154e+07	6.06019e+07	7.08737e+07	1.165e+08	6.20798e+07	4.64058e+07	6.40407e+07	5.45774e+07	7.6658e+07	4.88255e+07	7.24748e+07	3.19496e+07	5.94719e+07	5.9664e+07	7.64342e+07	8.33132e+07	7.66036e+07	3.93005e+06	7.52529e+07	9.6991e+07	3.49881e+06	6.89236e+06	6.75653e+07	8.39585e+07	8.55049e+07	1.21486e+08	7.92366e+07	5.94559e+07	2.51882e+07	6.40363e+07	2.75064e+07	2.69668e+07	4.32683e+07	2.71013e+07	3.91929e+07	2.31955e+07	7.22598e+07	3.07831e+07	4.48889e+07	8.245e+06	4.65999e+07	1.23393e+06	1.40077e+07	6.31489e+06	2.80876e+07	5.50583e+07	1.03561e+07	6.88126e+07	7.41911e+06	1.60413e+07	1.13459e+07	1.34046e+07	4.02496e+07	6.67613e+07	2.74415e+06	1.72429e+06	113476753	1.26172e+07	2.93949e+07	1.17294e+07	3.10686e+07	1.09066e+07	6.83684e+06	1.16984e+08	5.45971e+07	9.27612e+07	4.28945e+07	4.76286e+07	5.68585e+07	5.39108e+07	6.66179e+07	3.90173e+07	5.09656e+07	3.67527e+07	4.91809e+07	8.26869e+07	6.41039e+07	7.64224e+07	6.6793e+07	9.80514e+07	7.88435e+07	5.16251e+07	4.65529e+07	5.37636e+07	4.60231e+07	4.81742e+07	7.46047e+07	2.37559e+06	5.83282e+07	6.86365e+07	6.92691e+07	9.64696e+07	9.98229e+07	5.8571e+07	4.47394e+06	7.19865e+07	4.78792e+07	6.39432e+07	9.37045e+07	9.88315e+07	7.80379e+07	6.82515e+07	3.07335e+07	4.52928e+07	9.45883e+07	1.04488e+08	9.38937e+07	1.12175e+08	8.73256e+07
A0A0S2Z4R1	Tyrosine--tRNA ligase (Fragment)	YARS	YARS1;YARS	1.38272e+08	247180298	4.98023e+08	4.77911e+08	4.94052e+08	477345672	5.08229e+08	4.68261e+08	3.01748e+08	3.00936e+08	266463318	2.26033e+08	4.10624e+08	3.91917e+08	3.78053e+08	3.21806e+08	1.9088e+08	2.35383e+08	3.13459e+08	348585046	6.22951e+08	4.88016e+08	3.94048e+08	1.79661e+08	4.7763e+08	3.71715e+08	5.48576e+08	2.37456e+08	218397369	2.24953e+08	1.47315e+08	2.24627e+08	242219462	1.04721e+08	300515755	2.61263e+08	2.87243e+08	2.08278e+08	3.22881e+08	2.21855e+08	2.94841e+08	2.50959e+08	2.45385e+08	3.52539e+08	2.73445e+08	2.82112e+08	4.29698e+08	1.79497e+08	3.35597e+08	2.01479e+08	3.72695e+08	2.20272e+08	1.87389e+08	2.36505e+08	1.35274e+08	1.85162e+08	1.56411e+08	3.72659e+08	2.22487e+08	1.94632e+08	2.52343e+08	1.89036e+08	1.12993e+08	2.04205e+08	1.79584e+08	2.20275e+08	2.58095e+08	381187093	1.26165e+08	2.4969e+08	2.75008e+08	2.78004e+08	1.99092e+08	2.65861e+08	1.84257e+08	2.99432e+08	389915361	413862681	2.21542e+08	2.14462e+08	4.9838e+08	4.59836e+08	458222927	5.07394e+08	3.74962e+08	3.27151e+08	5.05414e+08	7.31982e+08	3.05591e+08	1.78816e+08	4.16327e+08	4.23462e+08	266379647	4.38399e+08	3.09199e+08	3.15818e+08	2.15126e+08	4.71327e+08	3.84396e+08	4.8034e+08	154325421	4.36023e+08	4.042e+08	3.24479e+08	2.77869e+08	3.68759e+08	3.25315e+08	4.8366e+08	4.23572e+08	4.44592e+08	313035580	4.20735e+08	345640295	3.26025e+08	4.84028e+08	3.38005e+08	3.20746e+08	3.31232e+08	3.44911e+08	2.87542e+08	3.34655e+08	2.34695e+08
Q9Y2Z4	Tyrosine--tRNA ligase, mitochondrial	YARS2	YARS2	0	3.67336e+07	7.02417e+06	829237	1.34523e+07	0	1.1341e+07	9.49688e+06	3.90516e+06	2.48108e+07	1.87505e+07	2.63899e+07	1.07458e+07	4.5911e+06	1.83453e+07	7.96522e+06	8.5141e+06	6.42475e+06	1.14462e+07	2.42461e+07	9.84551e+06	2.83706e+07	2.43555e+07	1.81012e+07	5.45533e+06	11184905	0	7.50074e+06	1.29037e+07	6.71911e+06	2.55698e+06	1.33229e+07	7.28109e+06	5.11565e+06	8.58581e+06	2.90783e+07	1.63307e+07	1.75122e+07	1.07033e+07	1.50792e+07	1.61917e+07	912204	9.18358e+06	5.4111e+06	1.24366e+07	1.02567e+07	4.50918e+06	4.9261e+06	0	6.37942e+06	2.42899e+06	3.17381e+06	1.56563e+06	6.04957e+06	0	920758	1.56343e+07	5.39704e+06	9.07829e+06	982194	1.63479e+07	3.7485e+06	1.76933e+06	1.75756e+06	8.1402e+06	8.46403e+06	6.37863e+06	2.95347e+06	0	6.84803e+06	8.92175e+06	675846	0	2.25402e+06	0	3.48752e+06	1.84849e+07	9.81749e+06	1.855e+07	1.17719e+07	5.12812e+06	8.96461e+06	8.5699e+06	1.23423e+07	8.38734e+06	4.24637e+06	5.68305e+06	1.0904e+07	3.54858e+07	6.76292e+06	1.49298e+07	1.50808e+07	5.80229e+06	9.92694e+06	1.04902e+07	6.82406e+06	1.01714e+07	6.83031e+06	6.85198e+06	1.76049e+06	3.83063e+06	7.74513e+06	5.97232e+06	8.70581e+06	4.80119e+07	3.0541e+06	4.70292e+06	1.86136e+07	5.05558e+06	933019	5.50049e+06	3.65152e+07	4.08964e+07	9.9641e+06	6.99462e+06	1.43467e+07	7.93491e+06	4.22314e+07	4.2086e+06	1.50945e+07	6.23902e+06	1.45613e+07
P67809	Y-box-binding protein 1	YBX1	CSDA;YBX1;YBX3;YB-1	1.67688e+07	1.20886e+08	2.46504e+07	3.00278e+07	4.26416e+07	4.80391e+07	6.37035e+07	2.61068e+07	3.6399e+07	8.40594e+07	5.68622e+07	7.87956e+07	6.26873e+07	5.38656e+07	5.66735e+07	7.22705e+07	2.33416e+07	4.48262e+07	2.87146e+07	4.73536e+07	2.1517e+07	5.71711e+07	2.92282e+07	5.27046e+07	1.63228e+07	2.68306e+07	3.31603e+07	7.82321e+07	1.7016e+08	8.24555e+07	4.26858e+07	1.39968e+08	113133226	4.05196e+07	7.336e+07	9.25511e+07	1.45038e+08	1.41641e+08	2.11404e+08	112929021	6.7946e+07	1.41511e+07	2.30174e+07	1.06535e+07	3.44035e+07	3.00994e+07	2.62786e+07	3.21389e+07	1.65803e+07	8.327e+07	2.04469e+07	3.254e+07	8.99394e+06	2.55031e+07	7.74118e+06	1.23352e+07	6.91849e+07	1.94104e+07	2.9659e+07	1.58445e+07	8.02022e+07	1.63823e+07	1.19897e+07	1.546e+07	3.88821e+07	4.53054e+07	5.11993e+07	3.75927e+07	1.09141e+07	5.34629e+07	1.71307e+07	2.2882e+07	8.91225e+06	3.18261e+07	1.86638e+07	2.40821e+07	7.05974e+07	2.03202e+07	118011298	2.1015e+07	3.19668e+07	2.56327e+07	3.56634e+07	5.13784e+07	1.79003e+07	2.72671e+07	1.28246e+07	2.54286e+07	5.70102e+07	6.97191e+07	6.07753e+07	3.87937e+07	5.06137e+07	6.62786e+07	1.68521e+07	3.25774e+07	1.44615e+07	2.57533e+07	2.36137e+07	3.74558e+07	6.42087e+07	3.56162e+07	3.48305e+07	28000549	7.96319e+07	7.309e+07	3.65524e+07	6.19653e+06	5.33419e+07	2.2723e+07	3.41868e+07	1.94912e+08	6.4547e+07	31932313	3.64475e+07	1.07161e+07	2.49535e+07	8.50129e+07	2.83867e+07	4.02136e+07	7.07366e+07	2.26325e+07
P16989	Y-box-binding protein 3	YBX3	CSDA;YBX1;YBX3	2.47776e+06	2.20694e+07	2.95766e+06	3.80933e+06	4.00952e+06	5.23339e+06	6.16124e+06	0	4.50186e+06	810001	4.30869e+06	3.70181e+06	6.36048e+06	4.7329e+06	4.73176e+06	4.32987e+06	6.79253e+06	7.13274e+06	4.1031e+06	3.04285e+06	4.33154e+06	1.49799e+07	1.20661e+07	1.37979e+07	439368	3.83734e+06	3.24138e+06	9.82836e+06	3.36478e+07	8.15913e+06	4.4829e+06	2.56482e+07	1.14432e+07	7.56021e+06	5.13717e+06	7.12312e+06	8.76977e+06	8.00838e+06	2.19499e+07	7.12587e+06	1.18006e+07	7.62432e+06	472692	3.77089e+06	3.34784e+06	3.65084e+06	6.92729e+06	9.02109e+06	4.91478e+06	3.01129e+06	3.79489e+06	5.03296e+06	822098	4.24987e+06	6.41227e+06	7.54861e+06	1.08137e+07	1.15393e+06	1.18335e+07	222126	1.3799e+07	7.77285e+06	2.39187e+06	3.04225e+06	1.22375e+07	1.68552e+07	8.47038e+06	984732	1.96329e+06	1.74485e+07	5.49311e+06	3.12419e+06	140515	639791	211163	109029	6.16384e+06	2.39156e+06	1.4413e+07	3.17007e+06	3.7364e+06	3.74807e+06	1.01452e+07	5.99254e+06	3.2953e+06	5.33348e+06	2.77094e+06	6.76706e+06	9.85631e+06	9.88541e+06	5.99678e+06	4.24199e+06	6.88118e+06	2.97044e+06	2.34574e+06	4.57294e+06	194207	2.82729e+06	3.46807e+06	223474	1.83896e+07	816506	2.01836e+06	3.92626e+06	7.55777e+06	1.70134e+06	289748	132107	338316	4.21081e+06	3.52599e+06	1.31022e+07	3.60491e+06	6.1977e+06	5.22985e+06	2.26125e+06	0	402845	7.1953e+06	5.88624e+06	3.39793e+07	3.12096e+06
J3QRU1	Tyrosine-protein kinase	YES1	DKFZp686L20222;CDK16;CDK14;CDC2;YES1;CDK18;CDC2L5;CDK12;CDK13;FGFR2-BICC1;FYN;CDK17;FGR;CDK15;PCTK1;PCTK3;PCTK2;FGFR2-AHCYL1;CILK1;LYN;SRC;BLK;CDK20;HCK;FGFR4;FGFR2;FGFR3;FGFR1;CCRK;CDK1;CDK2;CDK3;CDK4;CDK5;CDK6;CDK9;MAK;LCK	5.04943e+06	6.57937e+06	1.18846e+07	1.31019e+07	1.18096e+07	1.00977e+07	1.01972e+07	1.06412e+07	1.14658e+07	1.35127e+07	1.51364e+07	7.43105e+06	4.44533e+06	1.14555e+07	7.52216e+06	1.07766e+07	4.72735e+06	1.04991e+07	7.16072e+06	1.18605e+07	1.23057e+07	6.78668e+06	1.16038e+07	8.80655e+06	1.42313e+07	1.05263e+07	1.49729e+07	8.49079e+06	1.16809e+07	6.55741e+06	4.48008e+06	1.27008e+07	1.14685e+07	3.63616e+06	1.23478e+07	6.40372e+06	1.11349e+07	5.70036e+06	1.9868e+07	7.15211e+06	7.27584e+06	3.32435e+06	6.03701e+06	3.61238e+06	6.74525e+06	4.69145e+06	5.68912e+06	5.38215e+06	5.78301e+06	9.13744e+06	4.93646e+06	8.74889e+06	7.53353e+06	7.41709e+06	708255	5.00749e+06	5.43348e+06	6.91413e+06	1.13212e+07	5.92465e+06	1.09641e+07	4.13425e+06	1.95706e+06	6.56838e+06	5.80517e+06	4.78612e+06	9.85132e+06	5.54554e+06	4.31934e+06	1.34072e+07	5.89988e+06	8.13201e+06	706063	7.01847e+06	3.27225e+06	8.42875e+06	1.18214e+07	6.04758e+06	1.09546e+07	6.96383e+06	9.58013e+06	1.37429e+07	6.82212e+06	1.14799e+07	1.01848e+07	5.89185e+06	1.0089e+07	5.9653e+06	4.89304e+06	5.94474e+06	9.20115e+06	6.94674e+06	1.33025e+07	1.39849e+07	7.60692e+06	7.37609e+06	9.43591e+06	1.16418e+07	11786157	1.08702e+07	8.22197e+06	1.07256e+07	1.42709e+07	1.08049e+07	1.54925e+07	1.37197e+07	1.00825e+07	4.90923e+06	1.47507e+07	1.4103e+07	9.96404e+06	7.34386e+06	1.25253e+07	1.84978e+07	1.02705e+07	1.39018e+07	3.15906e+06	8.8857e+06	3.55849e+06	1.5619e+07	1.04714e+07	1.88803e+07
O95070	Protein YIF1A	YIF1A	YIF1A	5.94416e+06	2.59698e+07	9.13881e+06	9.91262e+06	7.87822e+06	1.42898e+07	1.30329e+07	1.98652e+07	15783805	1.76575e+07	6.19139e+06	1.427e+06	1.40748e+08	3.573e+07	1.40648e+07	3.81379e+07	1.15154e+07	9.28418e+06	2.11023e+07	4.92892e+06	1.17704e+07	1.58716e+07	6.8902e+06	2.02049e+07	1.93849e+06	18015857	1.97058e+07	3.4626e+07	1.33486e+07	3.89583e+07	6.95372e+07	1.82343e+07	3.62182e+07	4.22867e+07	7.45277e+07	6.90421e+07	6.07494e+07	4.28437e+07	1.1458e+07	7.49038e+07	9.12896e+07	1.20167e+07	3.73333e+07	1.64749e+07	1.83944e+07	1.16221e+08	1.93168e+07	1.01465e+07	2.1375e+07	3.06176e+07	8.22769e+07	1.56893e+07	2.2448e+07	2.0051e+07	4.61773e+06	8.08133e+06	3.88313e+07	8.35623e+07	3.02006e+07	6.57651e+06	3.86391e+07	2.94105e+07	1.16784e+07	2.6642e+07	5.56261e+07	1.70896e+07	7.67255e+07	4.50105e+07	2.03823e+07	1.29537e+07	3.54785e+07	4.32518e+07	1.49596e+07	8.87877e+07	2.0291e+07	3.65573e+07	1.14059e+07	1.49713e+07	2.53144e+07	1.92236e+06	1.51593e+07	9.09105e+06	8.20931e+06	2.08797e+07	2.05531e+07	9.75377e+06	1.17821e+07	2.3728e+06	6.37849e+06	2.01909e+07	2.02865e+07	1.26017e+07	1.29771e+07	1.52223e+07	3.90384e+06	7.26997e+06	3.04201e+06	1.99102e+07	8.37251e+06	1.55965e+07	4.33175e+06	1.71763e+07	1.14067e+07	8.27004e+06	7.94026e+06	8.30232e+06	6.88308e+06	5.3886e+06	8.95251e+06	4.0816e+06	1.09158e+07	4.04403e+07	1.68577e+07	7.73249e+06	1.81704e+07	3.566e+06	1.34793e+07	8.83302e+06	1.18657e+06	7.18994e+06	7.52549e+06	3.9041e+06
K7EPQ7	Protein YIF1B	YIF1B	YIF1B	0	0	0	0	0	0	2.16841e+06	0	0	1.27092e+06	1.96029e+06	0	0	1.28579e+06	1.73076e+06	1.84025e+06	0	0	0	0	1.16503e+06	1.54949e+06	0	1.08594e+06	0	0	0	977876	1.02771e+06	0	0	1.18794e+06	1.32591e+06	0	0	0	0	0	2.34693e+06	0	1.06923e+06	0	0	0	0	0	0	0	0	0	0	0	0	0	0	0	0	0	0	0	1.08324e+06	0	0	0	0	0	1.00317e+06	0	0	1.54858e+06	0	0	0	0	0	0	1.8036e+06	0	1.58453e+06	0	1.09443e+06	0	0	1.47825e+06	474796	0	0	0	0	753724	926695	0	1.93031e+06	2.17956e+06	0	0	0	0	0	0	0	0	1.17411e+06	1.32986e+06	1.49515e+06	1.57981e+06	1.50859e+06	0	1.46775e+06	993826	1.32604e+06	0	1.38671e+06	1.6109e+06	1.48423e+06	0	0	0	1.47979e+06	1.15164e+06	694620	0
Q9BSR8	Protein YIPF4	YIPF4	YIPF4	0	3.91064e+06	2.04581e+06	4.22751e+06	4.58277e+06	3.01203e+06	3.87652e+06	3.49025e+06	2.35919e+06	4.21457e+06	5.88607e+06	4.74071e+06	4.72649e+06	2.72441e+06	1.19793e+07	7.43646e+06	0	0	4.06377e+06	1.03487e+07	5.81037e+06	1.18874e+07	1.53676e+07	1.27649e+07	3.75895e+06	3.23851e+06	3.12874e+06	6.5575e+06	1.70014e+07	1.14709e+07	0	9.9696e+06	1.21768e+07	0	4.62987e+06	5.36499e+06	7.56298e+06	1.23798e+07	4.56863e+07	5.02346e+06	4.51011e+06	6.09191e+06	1.03093e+07	3.36326e+06	3.14369e+06	3.6987e+06	1.07511e+07	7.18275e+06	3.86445e+06	1.49966e+06	3.93763e+06	4.46355e+06	2.97505e+06	3.9459e+06	0	1.62947e+06	4.52025e+06	2.75288e+06	4.67169e+06	4.03572e+06	1.21355e+07	2.85271e+06	1.64455e+06	2.03675e+06	2.44396e+06	9.1273e+06	4.76771e+06	3.4659e+06	2.3962e+06	3.82767e+06	2.39155e+06	5.00018e+06	2.54116e+06	3.25461e+06	1.82995e+06	1.39308e+06	2.69558e+06	3.70027e+06	1.00203e+07	2.0865e+06	2.65625e+06	3.12175e+06	8.16524e+06	6.55765e+06	1.09373e+06	2.08572e+06	1.88208e+06	3.29355e+06	4.94711e+06	5.02227e+06	6.97338e+06	3.76032e+06	4.92558e+06	6.49313e+06	5.45084e+06	6.40687e+06	3.34236e+06	0	4.54019e+06	3.61608e+06	3.47058e+06	3.59143e+06	3.44902e+06	4.30473e+06	3.32372e+06	9.99662e+06	8.74884e+06	1.31999e+06	4.3466e+06	2.27284e+06	2.68478e+06	4.5898e+06	6.48164e+06	4.69203e+06	3.39204e+06	1.53303e+06	651426	4.93275e+06	3.71228e+06	3.14331e+06	1.80796e+06	7.64104e+06
A4D2J0	SNARE protein Ykt6	YKT6	YKT6	7.09984e+06	5.17758e+07	2.04615e+08	2.86266e+07	1.28563e+08	4.14474e+07	3.53853e+07	2.44101e+07	3.0709e+07	3.27064e+07	4.05346e+07	3.37064e+07	1.18029e+07	2.10253e+07	3.91755e+07	4.71967e+07	1.95677e+07	3.84292e+07	2.03021e+07	5.14316e+07	3.191e+07	3.39559e+07	2.61896e+07	1.95668e+08	1.97772e+07	2.61915e+07	26812689	3.61866e+07	5.69282e+07	3.30012e+07	1.70182e+07	4.76564e+07	4.10588e+07	1.02309e+07	2.22657e+07	2.57749e+07	3.20566e+07	2.7033e+07	3.93462e+07	3.05475e+07	2.83269e+07	1.50249e+07	1.52703e+07	2.66587e+07	2.25606e+08	1.00249e+07	1.79105e+07	2.58008e+07	1.7684e+07	3.45876e+08	1.44324e+07	2.65983e+07	5.84628e+08	2.39621e+07	3.69789e+08	2.01026e+07	1.87487e+07	1.44628e+07	3.0016e+07	3.39098e+08	4.40456e+07	1.8634e+07	9.22006e+08	1.32289e+07	1.57732e+07	1.60219e+07	2.65141e+07	1.07722e+07	8.46394e+08	4.66752e+07	1.01248e+07	1.60411e+08	6.88511e+06	2.21923e+07	1264097545	9.4576e+06	3.89871e+07	3.27815e+07	5.40641e+07	3.22737e+07	2.92521e+07	2.66129e+07	2.73103e+07	1.23068e+08	1.85842e+07	2.34003e+07	1.12254e+07	1.33878e+08	2.69248e+07	3.28487e+07	3.06812e+07	3.53168e+07	4.15677e+07	3.14369e+07	186929420	3.04886e+07	1.9576e+08	2.37016e+07	2.60316e+07	3.15455e+07	2.546e+07	3.34982e+07	3.40232e+07	2.0105e+07	4.25396e+07	4.11132e+07	2.78695e+07	5.14226e+06	2.79861e+07	3.08967e+07	3.23222e+07	6.93466e+07	5.97037e+07	4.74241e+08	2.73973e+07	2.67553e+07	3.4906e+07	3.83116e+07	3.27796e+07	3.62793e+07	7.51418e+07	4.24127e+07
P49750	YLP motif-containing protein 1	YLPM1	YLPM1;FLJ00353	2.01528e+07	5.15761e+07	4.52943e+07	4.82649e+07	6.02026e+07	4.33815e+07	6.67081e+07	4.03582e+07	3.19945e+07	3.71642e+07	2.4639e+07	2.62914e+07	3.16626e+07	3.04928e+07	3.7133e+07	4.71887e+07	1.40228e+07	3.87401e+07	3.34386e+07	3.12111e+07	4.28561e+07	2.38596e+07	1.20996e+07	4.25661e+07	4.33496e+07	5.34065e+07	4.60092e+07	4.03561e+07	6.53685e+07	3.00135e+07	2.3084e+07	3.64423e+07	4.29152e+07	1.52367e+07	3.37185e+07	3.2331e+07	2.72432e+07	3.95933e+07	3.20229e+07	3.06025e+07	3.84356e+07	1.17186e+07	2.65401e+07	2.59487e+07	1.71396e+07	2.03027e+07	2.51269e+07	8.16677e+06	2.08568e+07	2.45418e+07	2.20771e+07	2.58207e+07	1.90975e+07	3.06394e+07	5.37318e+06	1.52135e+07	1.78835e+07	1.79517e+07	30654821	1.53392e+07	3.40566e+07	1.48932e+07	1.08451e+07	1.99261e+07	2.27873e+07	2.90423e+07	4.88976e+07	2.8533e+07	4.95664e+06	4.57363e+07	2.17607e+07	3.56586e+07	1.37907e+07	3.52343e+07	1.82317e+07	1.04968e+07	5.1479e+07	4.63896e+07	4.11714e+07	4.60269e+07	4.84661e+07	3.59714e+07	3.39413e+07	4.12206e+07	2.91168e+07	3.22044e+07	3.8133e+07	3.17288e+07	2.84863e+07	3.39234e+07	5.12022e+07	5.49799e+07	4.77688e+07	4.91677e+07	3.39617e+07	4.14982e+07	2.74552e+07	4.1755e+07	2.97482e+07	5.31442e+07	9.91895e+06	3.27521e+07	3.2602e+07	3.5027e+07	5.25689e+07	5.07574e+07	3.98721e+07	2.18635e+07	3.95635e+07	6.07465e+07	5.90934e+07	4.2379e+07	4.13838e+07	4.22743e+07	6.01643e+07	2.60261e+07	1.63914e+07	3.59237e+07	3.80997e+07	5.4627e+07	7.29781e+07	3.4516e+07
Q5VVQ6	Ubiquitin thioesterase OTU1	YOD1	YOD1	0	0	1.29225e+06	0	0	0	0	0	2.63654e+06	0	1.56747e+06	0	0	0	0	0	0	0	886374	0	0	0	0	2.92483e+06	0	0	2.41032e+06	770374	0	0	3.91592e+06	2.9959e+06	0	5.10488e+06	933062	1.40776e+06	0	0	0	1.86684e+06	0	952455	2.00849e+06	0	0	2.4436e+06	1.18101e+06	9.1935e+06	0	1.12011e+06	1.54606e+07	799327	1.9205e+07	1.03123e+06	1.95347e+07	1.35648e+06	2.08393e+06	2.22859e+06	1.00851e+06	1.56097e+07	1.03039e+06	1.31538e+06	2.9238e+06	0	0	1.28321e+07	0	2.87045e+06	1.95686e+07	0	2.31943e+06	1.18974e+06	1.96337e+06	0	2.08584e+07	1.1252e+06	0	0	0	0	2.38862e+06	0	0	2.03463e+06	0	0	1.15227e+06	0	0	0	0	0	0	0	1.41027e+06	0	0	0	1.33589e+06	0	5.77642e+06	0	1.17795e+06	0	0	0	2.62425e+06	2.7529e+07	0	1.64632e+06	3.47381e+06	0	0	0	0	0	0	0	0	0	0	0
J3QR07	YTH domain-containing protein 1	YTHDC1	YTHDC1	0	0	0	853015	0	583094	0	0	0	0	0	0	148023	0	0	77009.1	0	0	0	1.37016e+06	0	1.07624e+06	0	1.56582e+06	154992	0	0	0	309156	391816	0	0	0	0	0	0	0	7.36124e+06	0	556967	0	763233	0	0	571467	0	0	0	0	0	0	0	0	943764	135119	0	298256	292342	0	91070.4	0	0	0	0	0	151123	0	0	38372.1	0	349746	818406	51318	0	65087.8	78808.3	58335.4	76120.7	1.13041e+06	0	0	101041	0	0	750991	489461	0	543461	679518	0	655101	0	62303.4	52048.4	0	0	0	426645	0	157578	0	0	0	227356	0	0	34169.1	0	37045.6	0	1.88649e+06	0	0	0	0	0	0	0	0	0	0	0
D6RA70	RNA helicase	YTHDC2	YTHDC2	0	0	998757	1.33574e+06	0	1.61049e+06	3.13774e+06	1.32254e+06	0	0	1.40728e+06	1.01757e+06	0	1.43848e+06	1.15643e+06	1.33408e+06	0	0	0	0	0	0	0	1.27052e+06	0	0	0	0	1.03448e+06	0	0	0	0	0	0	0	0	0	0	0	0	0	702806	0	890625	0	0	0	0	655118	0	0	0	0	0	0	0	0	0	1.05925e+06	0	0	0	0	0	675856	0	0	0	0	0	712188	0	1.21866e+06	0	0	1.35291e+06	0	0	1.15635e+06	0	0	772411	926093	1.02141e+06	0	0	597406	953506	0	1.34943e+06	1.56831e+06	1.01374e+06	1.37826e+06	751687	1.5749e+06	1.10015e+06	1.3659e+06	0	1.11631e+06	499062	0	0	1.30671e+06	1.46196e+06	0	2.55064e+06	1.32936e+06	1.72857e+06	1.19812e+06	1.56754e+06	0	1.46389e+06	0	0	1.56368e+06	0	0	1.55585e+06	1.99416e+06	2.39565e+06	1.03219e+06
Q9BYJ9	YTH domain-containing family protein 1	YTHDF1	YTHDF3;YTHDF2;DKFZp451J085;DKFZp451A052;YTHDF1	944178	2.91604e+07	5.21585e+06	8.03867e+06	7.78429e+06	5.59018e+06	1.98779e+06	7.7222e+06	3.13377e+06	1.40265e+07	2.12117e+07	1.14932e+06	2.08942e+07	3.25573e+06	9.68604e+06	966033	547174	1.46408e+06	6.36429e+06	2.8386e+06	4.67503e+06	1.56341e+06	1.99331e+06	1.66567e+06	1.85466e+06	4.16575e+06	4.24595e+06	2.11877e+07	1310229	0	3.808e+06	1.12094e+07	1.30005e+07	0	5.4245e+07	7.65791e+06	2.07456e+06	1.26711e+06	2.69392e+06	7.57254e+06	4.68594e+07	1.51674e+07	7.8781e+06	1.05243e+07	3.35424e+07	3.17558e+06	3.16673e+07	1.1008e+07	4.31001e+06	6.66616e+06	2.72527e+07	3.54451e+07	9.39518e+06	4.29633e+07	0	6.19257e+06	1.17336e+07	1.0559e+07	3.24055e+07	4.91561e+06	8.71388e+06	4.62863e+06	3.34758e+06	1.22078e+07	7.42997e+06	2.6321e+07	1.64809e+07	1.31075e+07	7.9461e+06	5.28064e+07	2.31747e+06	2.7576e+06	3.07491e+06	2.43944e+07	2.73444e+06	3.97349e+06	5.93983e+06	6.88375e+06	7.57069e+06	1.84477e+07	7.54004e+06	1.13597e+07	5.69242e+06	9.00755e+06	812682	1.26717e+06	1.60285e+06	1.17277e+07	8.427e+06	1.04044e+07	6.81714e+06	8.10457e+06	7.46425e+06	4.15133e+06	1.33054e+06	3.36891e+06	7.33203e+06	7.00256e+06	6.44871e+06	8.66342e+06	0	7.25274e+06	7.56946e+06	1.58383e+07	4.69432e+07	9.7501e+06	1.75511e+07	4.49247e+06	5.35697e+06	8.44016e+06	5.86662e+07	2.52253e+07	5.85912e+06	9.44107e+06	7.39148e+06	7.37725e+06	1.80859e+07	3.60303e+06	0	1.20229e+07	9.88958e+06	3.99081e+06
B5BU99	High glucose-regulated protein 8	YTHDF2	YTHDF3;YTHDF2;DKFZp451J085;DKFZp451A052;YTHDF1	0	8.90462e+06	0	1.5491e+06	961356	1.54847e+06	1.15245e+06	0	1.81189e+06	4.94504e+06	4.83826e+06	2.79417e+06	1.50831e+06	3.45532e+06	903032	7.04382e+06	2.27882e+06	3.60069e+06	884414	1.22001e+06	2.52706e+06	1.33006e+06	1.57143e+06	5.13807e+06	0	2.20656e+06	1.05519e+06	4.91057e+06	1.79851e+07	5.41971e+06	0	6.80723e+06	5.25672e+06	0	0	5.04923e+06	4.4098e+06	8.32835e+06	9.66265e+06	4.98839e+06	3.58591e+06	1.59491e+06	0	1.02905e+06	0	1.97263e+06	0	0	0	5.79888e+06	0	1.93404e+06	0	1.24377e+06	0	0	0	0	1.99501e+06	0	3.09865e+06	0	0	0	0	0	2.96211e+06	1.45805e+06	0	3.77356e+06	0	0	0	0	0	0	4.73587e+06	3.2627e+06	7.20582e+06	0	0	1.30732e+06	1.43913e+06	0	0	0	0	1.41528e+06	2.4497e+06	4.80816e+06	4.49446e+06	2.5409e+06	8.43172e+06	4.40927e+06	1.45417e+06	1.32736e+06	0	0	1.26103e+06	843194	0	0	1.77486e+06	4.73868e+06	6.06842e+06	0	814275	0	5.53327e+06	1.16505e+06	7.44459e+06	1.08924e+07	6.11851e+06	2.9864e+06	2.25538e+06	0	0	3.90843e+06	2.21997e+06	3.38384e+06	4.50623e+06	7.00134e+06
Q7Z739	YTH domain-containing family protein 3	YTHDF3	YTHDF3;YTHDF2;DKFZp451J085;DKFZp451A052;YTHDF1	0	3.46307e+06	0	3.21231e+06	1.79313e+06	4.5213e+06	838363	0	981563	3.80174e+06	2.43216e+06	1.02047e+06	1.56658e+06	1.68031e+06	3.1836e+06	1.5852e+06	3.55494e+06	0	0	2.18111e+06	0	4.59948e+06	1.42748e+06	1.52762e+06	0	1.24702e+06	2.82227e+06	2.14377e+06	9.0976e+06	1.98934e+06	0	5.01706e+06	2.59853e+06	0	0	1.32501e+06	0	4.11969e+06	5.23331e+06	2.77836e+06	2.66058e+06	0	0	0	1.30828e+06	0	1.44941e+06	1.53999e+06	2.24544e+06	1.13228e+06	0	2.09276e+06	804732	0	0	0	0	0	2.18597e+06	0	3.76652e+06	0	0	0	1.22378e+06	0	838101	966355	0	1.54681e+06	0	982747	0	1.39774e+06	0	0	2.67585e+06	997701	3.71355e+06	0	1.19851e+06	0	1.03131e+06	1.70224e+06	0	1.61835e+06	0	0	1.16559e+06	0	1.60834e+06	1.4684e+06	5.43036e+06	3.37244e+06	1.21184e+06	0	0	1.24811e+06	0	0	0	0	1.08624e+06	2.53884e+06	4.46903e+06	1.94759e+06	0	0	2.40112e+06	0	4.73242e+06	3.56831e+06	3.11175e+06	0	1.99155e+06	0	0	2.47503e+06	0	1.11091e+06	3.75814e+06	2.57686e+06
P31946	14-3-3 protein beta/alpha	YWHAB	YWHAZ;14-3-3;HEL2;YWHAQ;SFN;YWHAB;YWHAH;YWHAE/FAM22A;YWHAE/FAM22B;YWHAG;YWHAE	1.08206e+07	1.1711e+07	3.3572e+06	3.03602e+06	2.33577e+07	2.95255e+07	2.89749e+06	1.64479e+07	1.06533e+07	2.01006e+07	1.30121e+07	9.62616e+06	2.54134e+07	1.02102e+07	5.97331e+06	1.83123e+07	8.85333e+06	0	4.61172e+07	17760155	5.19895e+06	2.09635e+07	1.97696e+07	0	1.01863e+07	0	0	1.15128e+07	3.35428e+07	3.6185e+07	1.50247e+07	1.52365e+07	1.55752e+07	1.18531e+07	6.3272e+06	7.91378e+06	1.88916e+07	0	0	1.64976e+07	5.92159e+06	7.05339e+06	4.38156e+06	2.07389e+06	5.46714e+06	1.06791e+07	2.60999e+06	3.05126e+06	6.70554e+06	8.92968e+06	1.09323e+07	4.90911e+06	7.10573e+06	0	1.44103e+06	0	8.23817e+06	5.00982e+06	1.28866e+07	0	1.66618e+07	7.58739e+06	9.34614e+06	0	1.13576e+07	1.00709e+07	0	0	7.88975e+06	1.32463e+07	1.50461e+07	1.61372e+07	0	1.06961e+07	0	8.58264e+06	1.19663e+07	1.62822e+07	1.38372e+07	1.75326e+07	1.13897e+07	1.35125e+07	1.45164e+07	0	1.04433e+07	0	0	3.60162e+07	1.04694e+07	9.66238e+06	1.05824e+07	3.51888e+07	1.54865e+07	0	1.0838e+07	1.39451e+07	3.4943e+07	0	1.45726e+07	848104	1.27324e+07	2.10262e+07	2.26546e+07	3.62045e+07	1.80265e+07	1.55857e+07	1.24175e+07	0	3.03704e+07	1.28713e+07	4.3163e+07	2.71885e+07	2.08241e+07	5.07138e+07	4.73964e+06	3.33213e+07	1.46137e+07	1.79383e+07	3.4659e+07	1.70972e+07	1.87459e+07	2.27167e+07
P61981	14-3-3 protein gamma	YWHAG	YWHAZ;14-3-3;HEL2;YWHAQ;SFN;YWHAE/FAM22A;YWHAH;YWHAB;YWHAE/FAM22B;YWHAG;YWHAE	8.65856e+08	1078770400	6.71048e+08	805538318	8.42531e+08	8.84759e+08	1568591231	8.71181e+08	1169352085	9.70711e+08	6.36669e+08	9.6607e+08	7.15451e+08	1013170291	7.77095e+08	1346591129	8.97752e+08	8.86933e+08	9.03796e+08	1482060044	1151592033	1243154761	5.80201e+08	7.92206e+08	7.51741e+08	1073591954	828216515	9.15057e+08	2574391406	1083484570	6.31477e+08	9.22844e+08	1105445802	6.74587e+08	3.48956e+08	6.11032e+08	1133500391	9.13653e+08	865762996	9.65262e+08	6.86948e+08	6.49351e+08	4.85186e+08	4.70219e+08	7.58793e+08	802901729	4.8964e+08	5.99716e+08	8.15712e+08	1410296884	4.95708e+08	8.30561e+08	6.60237e+08	7.90642e+08	5.0904e+07	7.27522e+08	7.30001e+08	548748406	8.05572e+08	5.35282e+08	9.51339e+08	481370793	4.11583e+08	6.3273e+08	5.90978e+08	6.72549e+08	1179523090	6.37144e+08	3.26949e+08	5.82654e+08	5.24678e+08	7.28756e+08	3.60162e+08	7.06907e+08	6.07323e+08	486048233	1161412815	8.5088e+08	1440867526	6.32627e+08	8.35154e+08	9.27346e+08	800148811	1018499105	8.40858e+08	6.21182e+08	5.60679e+08	7.29041e+08	9.34765e+08	1482786057	1038457304	6.89901e+08	1620319287	1022846706	2.76845e+08	3.46516e+08	4.12907e+08	9.12753e+08	9.04877e+08	5.81949e+08	9.00512e+08	8.87576e+08	1130783190	1089173008	1174804012	1308713466	1050524063	8.06127e+08	1041879666	1017294269	4.65082e+08	1040622850	1280521156	6.15624e+08	1034827294	7.12723e+08	1.06973e+08	6.49596e+08	2.35562e+08	1166500495	974315230	270212583
A0A024R1K7	Tyrosine 3-monooxygenase/tryptophan 5-monooxygenase activation protein, eta polypeptide, isoform CRA_b	YWHAH	YWHAZ;14-3-3;HEL2;YWHAQ;SFN;YWHAB;YWHAH;YWHAE/FAM22A;YWHAE/FAM22B;YWHAG;YWHAE	2.8407e+08	7.02446e+08	3.52689e+08	4.10717e+08	4.27963e+08	4.34673e+08	5.49464e+08	5.71238e+08	4.48822e+08	6.81959e+08	1171616827	2.75324e+08	1835939399	757984849	5.07221e+08	9.02836e+08	2.71811e+08	7.83909e+08	5.75808e+08	3.35424e+08	2.4714e+08	4.52791e+08	3.89192e+08	5.96662e+08	144775162	3.15721e+08	3.71356e+08	6.99441e+08	5.59117e+08	784032640	1229793644	5.29202e+08	1021888696	6.287e+08	9.19822e+08	1191963024	1372808820	1153782949	600462383	1410928721	1179767757	380289714	8.77115e+08	6.47692e+08	3.99044e+08	1126998941	5.14596e+08	3.43252e+08	4.99775e+08	3.99573e+08	1116667072	4.99808e+08	4.84634e+08	6.93841e+08	2.39574e+08	3.2466e+08	6.61122e+08	8.82249e+08	4.01686e+08	3.60276e+08	7.51012e+08	6.85303e+08	4.02077e+08	5.50823e+08	9.79203e+08	302827269	9.99758e+08	8.17168e+08	6.90974e+08	3.42653e+08	8.23978e+08	7.00951e+08	5.5441e+08	1359720086	5.67626e+08	6.86141e+08	4.34243e+08	2.82359e+08	503496505	2.22684e+08	4.12263e+08	2.6549e+08	3.40334e+08	4.33053e+08	5.27606e+08	2.91129e+08	5.0325e+08	4.88485e+08	3.35491e+08	419162439	3.94805e+08	3.60566e+08	3.22591e+08	5.25182e+08	3.21507e+08	2.96596e+08	1.78255e+08	4.50853e+08	2.06166e+08	3.80538e+08	2.0855e+08	5.0158e+08	3.62481e+08	3.09525e+08	5.56791e+08	3.03491e+08	2.29408e+08	358863684	4.12136e+08	2.66196e+08	4.55821e+08	6.63093e+08	7.04483e+08	4.84772e+08	3.97154e+08	3.94269e+08	5.9645e+08	5.21302e+08	2.48169e+08	3.5558e+08	3.92129e+08	3.21491e+08
P27348	14-3-3 protein theta	YWHAQ	YWHAZ;14-3-3;HEL2;YWHAQ;SFN;YWHAE/FAM22A;YWHAH;YWHAB;YWHAE/FAM22B;YWHAG;YWHAE	2.66637e+08	3.20083e+08	1.83172e+08	3.40835e+08	3.57278e+08	2.32764e+08	3.26287e+08	2.21402e+08	4.08755e+08	4.57558e+08	2.90201e+08	3.2171e+08	1.96465e+08	2.9974e+08	2.73015e+08	3.63435e+08	3.06686e+08	493685340	295707757	3.00974e+08	2.22844e+08	2.48578e+08	4.74572e+08	2.37472e+08	2.1828e+08	2.60844e+08	2.41285e+08	2.86983e+08	5.63005e+08	282346171	1.87464e+08	3.6004e+08	3.58535e+08	1.66335e+08	2.00889e+08	2.63455e+08	3.38325e+08	3.20824e+08	3.8023e+08	2.6472e+08	2.3799e+08	1.72098e+08	1.63822e+08	1.74065e+08	1.96667e+08	1.55351e+08	2.16078e+08	2.13301e+08	1.79724e+08	2.57782e+08	1.64266e+08	2.40484e+08	1.52757e+08	2.42836e+08	2.19872e+08	1.91445e+08	219156220	1.61877e+08	250296788	1.60251e+08	2.86872e+08	1.28958e+08	1.32414e+08	1.79552e+08	1.64412e+08	2.46998e+08	2.86575e+08	162874176	9.99306e+07	3.10658e+08	1.29877e+08	1.76772e+08	1.04175e+08	2.03818e+08	1.43905e+08	9.64045e+07	3.49389e+08	2.09535e+08	2.97974e+08	1.70428e+08	2.26346e+08	2.93841e+08	2.95814e+08	2.987e+08	2.02986e+08	1.89361e+08	2.01242e+08	4.79967e+08	7.17515e+08	2.60352e+08	3.60792e+08	3.48258e+08	3.2921e+08	3.23639e+08	2.65394e+08	2.12989e+08	1.72275e+08	1.99445e+08	2.65989e+08	2.90808e+08	3.16034e+08	225054096	3.05032e+08	3.51153e+08	501911809	3.31147e+08	2.48575e+08	1.63115e+08	2.76109e+08	2.68927e+08	4.16144e+08	3.94124e+08	3.86285e+08	3.64469e+08	242283346	230185671	1.82415e+08	3.69293e+08	409959259	4.43176e+08	678431469	5.27279e+08
D0PNI1	Epididymis luminal protein 4	YWHAZ	YWHAZ;14-3-3;HEL2;YWHAQ;SFN;YWHAB;YWHAH;YWHAE/FAM22A;YWHAE/FAM22B;YWHAG;YWHAE	6.57616e+08	1018742564	784759801	1401255084	1889690047	1060786104	1463313379	1003638682	1201454845	1283025922	1033684642	1428282387	8.44183e+08	9.689e+08	1259567012	1324116953	8.49061e+08	9.62047e+08	8.17999e+08	1329830200	1020152648	1607042030	1495139372	1049220994	9.01219e+08	1088604260	1042502817	1020206749	1665957587	1126153325	712304359	1861999852	1654368383	5.88802e+08	9.4346e+08	1173166115	1181523153	1655195309	1277966796	1226525973	9.93539e+08	7.3682e+08	4.9993e+08	632170240	7.65989e+08	6.66887e+08	7.74447e+08	8.95927e+08	6.93473e+08	1171249875	6.30147e+08	1021699765	6.07788e+08	9.00081e+08	4.25462e+08	6.42791e+08	7.78666e+08	5.81388e+08	1089526545	697516744	1080055281	5.80591e+08	5.88942e+08	6.78305e+08	6.36155e+08	9.62874e+08	1260622383	5.5354e+08	3.50718e+08	1465814001	5.575e+08	6.04694e+08	399464425	7.4456e+08	490863049	4.74376e+08	1747371726	9.42896e+08	8.9493e+08	8.00782e+08	9.68621e+08	1361644594	1025772821	1330558287	7.9174e+08	804996621	6.6539e+08	2221276454	2534946651	878657606	1934147990	1376485501	1763105274	1364377449	1011027218	8.5858e+08	8.52324e+08	6.85681e+08	1074914635	2237323302	1106258512	9.29313e+08	1091180206	1294470815	1510339243	1499029984	1133234600	5.48581e+08	1716022232	1118116817	1434010668	1955805557	1525553796	1430248980	9.7313e+08	9.28219e+08	4.69058e+08	1702607429	1534637725	1866713827	2460771074	2508685654
P25490	Transcriptional repressor protein YY1	YY1	ZFP42;YY1;YY2	7.53651e+06	8.63379e+06	2.03571e+07	2.10901e+07	1.88872e+07	8.45763e+06	1.45617e+07	1.88156e+07	1.20993e+07	9.56298e+06	1.17793e+07	9.04986e+06	5.62754e+06	8.26539e+06	1.15933e+07	1.313e+07	5.88108e+06	8.35216e+06	9.83043e+06	1.24909e+07	1.27338e+07	1.59358e+07	963996	6.42712e+06	7.84165e+06	2.47772e+07	2.51805e+07	6.23856e+06	2.39271e+07	7.07254e+06	3.96771e+06	1.02032e+07	7.11585e+06	4.19276e+06	6.11733e+06	6.58075e+06	1.42497e+07	7.65446e+06	2.34705e+07	7.47735e+06	7.7265e+06	9.44832e+06	2.59777e+06	9.28836e+06	1.02576e+07	7.1729e+06	1.5605e+07	8.33498e+06	8.523e+06	1.03765e+07	7.30127e+06	7.84965e+06	4.97296e+06	7.11186e+06	544866	3.80486e+06	4.88398e+06	5.8522e+06	7.7536e+06	1.10509e+07	1.09532e+07	9.09252e+06	4.37803e+06	7.3713e+06	7.28274e+06	9.9688e+06	1.35503e+07	8.98699e+06	2.42143e+06	1.31913e+07	7.78074e+06	7.62576e+06	3.42097e+06	1.12389e+07	5.98749e+06	5.66455e+06	9.74617e+06	1.1502e+07	1.69445e+07	7.70719e+06	1.1736e+07	1.3616e+07	7.69847e+06	1.43858e+07	1.09495e+07	1.42662e+07	7.23169e+06	6.96642e+06	6.4991e+06	1.02967e+07	1.59348e+07	9.93574e+06	1.46465e+07	1.65924e+07	6.62395e+06	1.52697e+07	9.60677e+06	1.4193e+07	7.39559e+06	1.25078e+07	4.71741e+06	7.03943e+06	5.58521e+06	4.50502e+06	1.75607e+07	1.65477e+07	1.05301e+07	8.89124e+06	1.50473e+07	1.82268e+07	1.64864e+07	9.43437e+06	1.36641e+07	2.12825e+07	1.72618e+07	1.70578e+07	2.77929e+07	1.01772e+07	2.83311e+07	1.56103e+07	1.40261e+07	8.42724e+06
Q4G1C4	ZADH2 protein (Fragment)	ZADH2	ZADH2	1.27751e+06	2.27209e+06	1.86645e+06	0	1.6979e+06	0	1.72568e+06	1.27488e+06	0	0	0	1.38258e+06	2.93445e+06	3.18906e+06	0	4.75132e+06	1.63358e+06	3.64903e+06	1.40115e+06	3.19332e+06	0	2.85613e+06	681425	1.5495e+06	0	0	0	2.04701e+06	7.24772e+06	1.45638e+06	1.18582e+06	2.25853e+06	2.78801e+06	0	1.54135e+06	1.65072e+06	2.63145e+06	0	4.09108e+06	2.01788e+06	4.9761e+06	2.42274e+06	7.17934e+06	1.76929e+06	3.35871e+06	1.97465e+06	0	2.4058e+06	3.33299e+06	3.95674e+06	3.81452e+06	2.4005e+06	1.69142e+06	0	0	3.55608e+06	2.25997e+06	2.23391e+06	3.27603e+06	2.73494e+06	2.79914e+06	1.81051e+06	1.94864e+06	2.42487e+06	3.64498e+06	3.40921e+06	2.34638e+06	0	0	0	1.63556e+06	1.75626e+06	3.06286e+06	1.65601e+06	1.60567e+06	0	790028	1.27832e+06	3.94543e+06	1.50036e+06	387835	274043	2.62884e+06	4.21014e+06	0	535790	1.7479e+06	0	0	2.24302e+06	420275	1.43415e+06	0	1.02646e+06	1.20333e+06	2.69127e+06	1.63446e+06	1.38723e+06	924890	0	2.18425e+06	865864	1.20949e+06	854078	2.04147e+06	3.07806e+06	4.37985e+06	3.25428e+06	1.99239e+06	974086	1.07094e+06	3.98951e+06	1.36434e+06	0	0	1.36853e+06	1.3028e+06	1.09064e+06	3.36745e+06	778669	379805	0
P43403	Tyrosine-protein kinase ZAP-70	ZAP70	SYK;ANKK1;ZAP70	4.87862e+06	5.50171e+06	4.22977e+06	2.36974e+06	3.06449e+06	0	4.66812e+06	0	1.48681e+06	3.79e+06	985216	0	1.27599e+06	1.04517e+07	5.74436e+06	2.88928e+06	0	3.24015e+06	2.51735e+06	5.71309e+06	1.34191e+06	2.6277e+06	2.03998e+06	1.26579e+06	5.89666e+06	1.92061e+06	2.28335e+06	0	1.83606e+06	3.63343e+06	4.56945e+06	6.51965e+06	1.9205e+06	2.88699e+06	3.97458e+06	0	1.91453e+06	2.85341e+06	7.30077e+06	2.55848e+06	1.71299e+06	1.94386e+06	979823	2.38285e+06	3.14008e+06	2.75301e+06	2.77372e+06	1.45796e+06	4.42085e+06	5.65176e+06	6.23672e+06	1.86666e+06	915802	7.49795e+06	5.51553e+06	780443	2.39068e+06	6.66542e+06	0	720885	5.6591e+06	2.17449e+06	1.01985e+06	1.67144e+06	1.40265e+06	2.0775e+06	2.48569e+06	3.12741e+06	0	1.16844e+06	0	0	0	0	871616	2.03336e+06	2.51987e+06	4.01963e+06	2.48715e+06	1.02203e+06	3.06321e+06	3.19175e+06	3.00003e+06	4.05214e+06	2.84191e+06	0	3.20494e+06	1.26927e+06	1.52291e+06	5.80235e+06	3.0823e+06	577569	0	3.16281e+06	1.67485e+06	0	0	3.11543e+06	2.3218e+06	1.7147e+06	0	2.36533e+06	3.36675e+06	4.72823e+06	6.67139e+06	3.71151e+06	0	0	7.64588e+06	3.81128e+06	2.03877e+06	2.99583e+06	2.44143e+06	4.31971e+06	3.83533e+06	3.63358e+06	3.3088e+06	3.15472e+06	2.40224e+06	0	7.00708e+06	1.61265e+06
Q9H171	Z-DNA-binding protein 1	ZBP1	ZBP1	0	937983	0	1.51765e+06	0	1.70098e+06	455028	654746	0	1.13053e+06	1.12319e+06	1.92012e+06	0	1.27977e+06	1.83087e+06	1.59587e+06	0	0	0	1.39079e+06	1.93963e+06	2.45388e+06	1.95202e+06	2.117e+06	2.38267e+06	1.70601e+06	1.38278e+06	0	1.71853e+06	1.1616e+06	1.24544e+06	1.35326e+06	832791	0	0	1.42789e+06	1.08709e+06	1.04534e+06	1.46874e+06	1.32278e+06	674283	0	2.48291e+06	0	0	1.51204e+06	3.83203e+06	1.293e+06	1.23242e+06	1.48992e+06	0	972062	0	0	0	0	0	1.4494e+06	0	0	1.35984e+06	1.44589e+06	0	0	0	1.91617e+06	1.31251e+06	0	0	2.8457e+06	0	0	1.76749e+06	1.54243e+06	0	0	662959	1.88987e+06	683311	1.55918e+06	1.59209e+06	1.429e+06	1.93843e+06	735420	1.21524e+06	0	1.02462e+06	1.40164e+06	4.00807e+06	0	1.39366e+06	1.23971e+06	667855	1.34701e+06	1.44026e+06	0	2.29377e+06	1.27044e+06	1.05017e+06	1.42937e+06	0	1.12494e+06	859984	1.39254e+06	1.68314e+06	927589	1.11364e+06	0	1.18347e+06	861625	1.11197e+06	1.39275e+06	1.14882e+06	1.28035e+06	1.24941e+06	950178	0	1.75004e+06	1.02891e+06	1.26513e+06	1.00766e+06	3.01404e+06
O95365	Zinc finger and BTB domain-containing protein 7A	ZBTB7A	ZBTB7A	0	1.34591e+06	0	0	0	0	0	0	0	0	0	0	1.20851e+06	0	0	0	0	0	0	0	0	0	0	0	0	0	0	0	0	0	1.37477e+06	0	0	1.18421e+06	1.62016e+06	0	0	5.64103e+06	0	1.88828e+06	0	0	0	0	0	1.75842e+06	0	2.30829e+06	2.36491e+06	851745	0	0	0	0	0	0	0	0	0	0	0	2.29021e+06	0	0	2.20046e+06	0	0	0	0	0	0	2.474e+06	0	0	1.05053e+06	1.81365e+06	0	0	0	0	0	0	0	0	0	0	0	0	0	976598	0	0	0	0	0	0	0	0	0	0	0	0	0	0	0	0	0	0	0	0	0	0	0	0	0	0	0	0	3.94455e+06	3.10355e+06	0	0
Q8IWT0	Protein archease	ZBTB8OS	ZBTB8OS	0	0	2.89155e+06	1.02479e+06	2.93706e+06	2.55783e+06	0	3.35149e+06	1.98061e+06	1.48981e+06	4.27743e+06	2.17942e+06	0	0	9.5087e+06	7.75678e+06	0	0	4.58522e+06	4716861	2.1069e+06	1.09251e+07	7.77946e+06	0	1.18357e+06	3.31001e+06	2.7365e+06	4.18754e+06	4.52766e+06	0	3.14802e+06	1.58456e+06	0	4.36347e+06	0	6.42418e+06	0	7.13334e+06	1.44207e+06	4.6221e+06	828925	0	0	4.43023e+06	4.01379e+06	3.51608e+06	4.47893e+06	0	0	3.6725e+06	6.81408e+06	0	703268	0	4.68612e+06	0	6.13165e+06	0	0	0	6.09697e+06	0	3.96017e+06	3.61165e+06	0	8.41575e+06	4.03627e+06	3.13166e+06	1.81206e+06	986760	0	0	0	0	2.84704e+06	0	4.72579e+06	0	7.82663e+06	7.02862e+06	2.71519e+06	4.32634e+06	5.15998e+06	0	5.33426e+06	4.31409e+06	3.99554e+06	5.36698e+06	7.11147e+06	2.23065e+06	2.26265e+06	714138	0	3.03852e+06	0	3.22546e+06	0	4.59766e+06	7.38049e+06	711942	5.50564e+06	2.7349e+06	2.0893e+06	925571	4.65592e+06	2.45958e+06	4.99495e+06	3.647e+06	2.28042e+06	0	1.84658e+06	5.29239e+06	3.25029e+06	0	0	0	3.58826e+06	5.72616e+06	4.06282e+06	2.77362e+06	4.68155e+06	1.53803e+06
Q96GY0	Zinc finger C2HC domain-containing protein 1A	ZC2HC1A	ZC2HC1A	0	0	5.23927e+06	6.60498e+06	6.39086e+06	478499	0	4.60517e+06	317249	6.01578e+06	0	0	0	0	0	361350	0	0	3.40351e+06	0	702452	677873	0	0	0	508301	555538	441655	566773	0	0	0	0	0	5.13013e+06	0	369380	0	1.06267e+06	0	0	3.11804e+06	0	351695	3.01401e+06	0	0	0	0	0	0	0	4.25311e+06	0	1.96684e+06	0	3.21927e+06	0	0	0	0	2.75491e+06	0	0	0	0	0	0	0	644921	0	0	0	0	3.5748e+06	0	0	0	0	0	0	0	0	643597	0	5.97037e+06	0	0	0	0	0	0	6.90316e+06	6.885e+06	0	0	0	1.50995e+06	0	0	0	0	0	0	6.63132e+06	8.11318e+06	0	0	5.31524e+06	5.75444e+06	699137	871822	0	5.3415e+06	0	0	0	1.31682e+06	3.77959e+06	0	4.38087e+06	0
Q6PJT7	Zinc finger CCCH domain-containing protein 14	ZC3H14	FLJ11806;ZC3H14	8.09585e+06	2.87166e+07	7.30056e+06	3.03052e+07	1.14277e+07	8.97232e+06	9.84884e+06	1.55531e+07	1.55886e+07	1.69839e+07	1.4999e+07	1.85953e+07	5.53319e+07	1.82136e+07	1.43768e+07	1.96658e+07	1.71183e+07	2.34003e+07	1.60354e+07	1.60853e+07	1.79776e+07	1.72749e+07	9.12282e+06	2.12899e+07	9.93389e+06	1.43105e+07	1.20539e+07	2.43409e+07	2.99679e+07	2.31643e+07	4.02055e+07	2.38526e+07	3.74929e+07	2.36283e+07	4.15136e+07	3.59202e+07	4.29226e+07	3.46868e+07	3.51543e+07	4.2862e+07	4.47045e+07	1.36263e+07	1.324e+07	7.54628e+06	1.88406e+07	4.57259e+07	1.67587e+07	1.3351e+07	1.63547e+07	2.69268e+07	2.9375e+07	2.06158e+07	1.05569e+07	3.07344e+07	7.2708e+06	1.51859e+07	2.05979e+07	3.32297e+07	1.96917e+07	8.31592e+06	1.61442e+07	1.8812e+07	7.59685e+06	1.06657e+07	2.46888e+07	1.44676e+07	3.30833e+07	2.40632e+07	1.11875e+07	2.4085e+07	1.90195e+07	1.8867e+07	7.56556e+06	2.29779e+07	9.87037e+06	1.87753e+07	1.32942e+07	9.46374e+06	2.65408e+07	9.79067e+06	7.14941e+06	9.70863e+06	1.27175e+07	1.15202e+07	9.7207e+06	9.9032e+06	7.32731e+06	7.82549e+06	9.52465e+06	2.68993e+07	3.29173e+07	1.6839e+07	1.81967e+07	3.71639e+07	1.0423e+07	1.13835e+07	8.48545e+06	5.22168e+06	9.45741e+06	2.85574e+07	1.01068e+07	8.47106e+06	2.13426e+07	1.11374e+07	1.10535e+07	8.99833e+06	6.33865e+06	5.14e+06	1.2335e+07	9.14943e+06	1.54778e+07	2.71214e+07	1.15866e+07	1.43439e+07	7.46345e+06	5.76951e+06	8.35849e+06	1.75676e+07	1.25391e+07	1.45627e+07	1.66193e+07	1.2143e+07
M0QY97	Zinc finger CCCH domain-containing protein 4 (Fragment)	ZC3H4	ZC3H4	1.44964e+06	0	0	1.69692e+06	1.22962e+07	3.41572e+06	3.19024e+06	2.59119e+07	2.95639e+06	6.47801e+06	1.18992e+07	1.48116e+07	1.38659e+07	6.46319e+06	1.92895e+07	1.38787e+07	2.28468e+06	3.58955e+06	1.82579e+07	0	1.86574e+07	0	0	4.28821e+06	1.19486e+07	963342	7.67035e+06	2.81819e+07	4.81184e+06	7.02884e+06	9.19322e+06	2.47444e+07	7.51243e+06	1.60729e+07	2.16919e+07	2.88706e+07	3.94746e+07	1.13526e+07	0	1.51626e+07	8.10098e+06	2.08275e+07	2.57771e+07	2.71711e+07	4.20203e+07	11714553	2.72835e+07	2.74808e+07	1.71228e+07	1.40953e+06	3.3894e+07	1.63005e+06	1.39839e+07	4.75505e+06	2.34175e+07	1.61627e+07	3.06824e+07	3.13629e+07	1.93724e+06	2.32701e+07	2.13547e+07	2.6053e+07	1.81213e+07	4.83496e+06	1.96324e+07	0	0	3.10659e+07	1.38025e+07	1.65041e+07	2.02653e+07	1.57118e+07	3.01966e+06	1.47759e+07	2.90036e+06	5.08297e+06	4.03491e+06	1.27343e+07	5.40408e+06	0	1.46509e+07	0	1.44151e+07	1.63136e+07	1.95216e+07	1.72297e+06	3.60798e+06	1.5874e+06	9.49049e+06	1.62768e+07	2.11347e+06	753020	8.47061e+06	3.27736e+06	0	2.04897e+06	0	2.64992e+06	1.33732e+07	2.0799e+06	0	2.93166e+06	2.27469e+06	1.93105e+06	1.74332e+07	1.66144e+07	1.57364e+07	0	2.98333e+06	2.28553e+07	2.14167e+06	8.63513e+06	4.06843e+06	2.5369e+06	3.19854e+07	5.36282e+07	3.012e+06	2.84224e+07	0	1.05789e+06	1.83606e+06	769063
Q8IWR0	Zinc finger CCCH domain-containing protein 7A	ZC3H7A	ZC3H7A	0	1.41815e+06	0	5.29435e+06	1.06713e+06	4.51851e+06	1.68008e+06	3.44821e+06	0	7.8506e+06	1.24987e+06	6.2172e+06	0	2.85995e+06	3.40277e+06	4.30733e+06	3.40445e+06	1.773e+06	2.4147e+06	4404763	3.21562e+06	6.43619e+06	9.29272e+06	9.93189e+06	827744	2.01097e+06	0	2.0554e+06	8.07329e+06	4.00308e+06	1.7586e+06	2.36582e+06	5.66724e+06	0	0	0	0	2.71451e+06	5.91931e+06	3.78345e+06	0	0	0	0	994402	0	0	1.5553e+06	0	4.32298e+06	0	2.14227e+06	0	1.26752e+06	0	0	4.14962e+06	0	0	630200	0	0	0	0	2.07677e+06	388869	2.45521e+06	0	0	3.78351e+06	0	1.7487e+06	0	0	0	0	5.19705e+06	4.72415e+06	4.90984e+06	1.04096e+06	3.05534e+06	2.61982e+06	4.61766e+06	1.91243e+06	888211	0	1.68131e+06	6.52981e+06	3.7345e+06	4.9889e+06	0	4.89674e+06	1.897e+06	1.81389e+06	4.18126e+06	1.10611e+06	1.93e+06	2.70549e+06	0	3.46466e+06	1.74115e+06	3.48528e+06	2.26805e+06	6.46361e+06	9.33886e+06	1.33817e+06	3.94905e+06	0	4.16304e+06	0	7.33616e+06	4.02875e+06	2.50869e+06	5.08407e+06	1.02996e+06	2.14179e+06	0	9.33477e+06	0	2.9566e+06	6.88991e+06	650609
Q9UGR2	Zinc finger CCCH domain-containing protein 7B	ZC3H7B	ZC3H7B	0	0	0	0	0	0	0	916175	0	0	0	0	0	0	0	2.0265e+06	0	0	0	900703	0	0	0	0	0	0	0	0	1.11222e+06	1.70654e+06	0	0	0	0	0	0	0	0	1.08381e+06	0	0	0	0	0	0	0	0	0	0	899936	2.7684e+06	2.2127e+06	0	960737	0	0	0	0	0	0	941506	0	0	0	0	0	0	0	0	0	0	0	0	3.3305e+06	1.01145e+06	0	0	0	0	4.42544e+06	0	0	0	0	0	0	3.47836e+06	0	0	0	0	0	1.7199e+06	0	0	0	0	0	0	0	2.04259e+06	0	0	1.37278e+06	1.5643e+06	0	0	0	0	0	3.45047e+06	1.75601e+06	0	0	0	3.28856e+06	0	881870	879615	0	0	0
Q7Z2W4	Zinc finger CCCH-type antiviral protein 1	ZC3HAV1	PARP12;ZC3HAV1	2.06539e+07	1.19075e+08	4.63115e+07	9.69367e+07	8.21746e+07	6.84789e+07	9.1113e+07	9.33777e+07	8.9675e+07	1.48212e+08	1.19748e+08	1.19707e+08	7.12778e+07	7.51357e+07	9.43495e+07	1.07825e+08	5.81853e+07	1.22453e+08	7.08222e+07	1.49081e+08	7.96607e+07	1.4534e+08	1.50196e+08	1.64641e+08	3.24182e+07	7.67859e+07	6.9638e+07	6.87971e+07	1.10717e+08	1.04791e+08	3.95542e+07	1.06857e+08	110588922	2.70717e+07	8.83097e+07	7.42671e+07	7.52808e+07	1.19892e+08	1.33031e+08	7.34603e+07	8.20747e+07	2.65414e+07	5.06162e+07	2.58349e+07	2.0477e+07	2.48386e+07	4.1679e+07	3.74093e+07	2.66627e+07	4.65092e+07	3.63789e+07	5.932e+07	1.5103e+07	6.38529e+07	1.28095e+07	2.5821e+07	4.35457e+07	17280736	7.08198e+07	3.14752e+07	1.21898e+08	2.05856e+07	2.8199e+07	1.86882e+07	4.94418e+07	3.94391e+07	6.21448e+07	2.53678e+07	1.87079e+07	9.93006e+07	2.22997e+07	2.71074e+07	1.89212e+07	3.50348e+07	2.27021e+07	2.85487e+07	1.18007e+08	6.54083e+07	9.98282e+07	6.01849e+07	5.33853e+07	7.01544e+07	6.3168e+07	7.43751e+07	5.03709e+07	5.41917e+07	4.56188e+07	9.81828e+07	1.44388e+08	9.39666e+07	1.18934e+08	9.29599e+07	8.46868e+07	8.26062e+07	5.51939e+07	4.9424e+07	4.39702e+07	5.49395e+07	7.1686e+07	1.01135e+08	2.62412e+07	6.50761e+07	8.67837e+07	9.09211e+07	1.54095e+08	9.46179e+07	6.76153e+07	2.53759e+07	8.40906e+07	7.61546e+07	9.20704e+07	1.06558e+08	1.35593e+08	1.01368e+08	6.89598e+07	4.55578e+07	6.61637e+07	1.12231e+08	1.32198e+08	1.10493e+08	1.46806e+08	1.35764e+08
Q96H79	Zinc finger CCCH-type antiviral protein 1-like	ZC3HAV1L	ZC3HAV1L	4.16409e+06	636963	865280	463032	2.91633e+06	1.85463e+06	2.65323e+06	1.34057e+06	787514	1.12689e+06	1.05865e+06	1.85327e+06	2.55757e+06	1.02851e+06	1.60875e+06	879945	0	757145	0	694450	1.0145e+06	736344	0	2.28006e+06	0	1.67432e+06	2.42353e+06	0	1.24203e+06	772809	0	987919	681336	0	1.46874e+06	1.50155e+06	579222	1.82556e+06	3.8816e+06	1.33945e+06	1.39128e+06	707982	0	0	0	0	0	0	0	0	0	1.36409e+06	709348	993699	0	0	0	0	595909	0	1.03185e+06	0	0	0	0	0	1.06037e+06	0	0	0	0	0	0	448367	0	0	738436	1.07097e+06	0	0	2.46446e+06	1.62914e+06	0	1.75064e+06	701707	938331	347781	1.05166e+06	664383	0	1.03289e+06	2.4592e+06	2.23015e+06	1.06802e+06	2.38081e+06	2.01746e+06	616229	1.31661e+06	1.5575e+06	640739	0	851109	1.60996e+06	824835	1.44022e+06	0	872323	0	0	0	1.43987e+06	1.13095e+06	4.86585e+06	1.44313e+06	846625	1.27148e+06	1.5667e+06	4.59829e+06	3.04557e+06	0	3.66591e+06	925483
Q8TCF1	AN1-type zinc finger protein 1	ZFAND1	ZFAND1	0	1.31321e+06	1.61431e+06	1.11768e+06	1.60066e+06	0	1.716e+06	1.85475e+06	2.11587e+06	943700	1.1021e+06	970585	976333	0	0	986482	1.29842e+06	0	0	2.34451e+06	0	0	0	2.30018e+06	0	1.04628e+06	0	0	2.53254e+06	1.11259e+06	0	1.62912e+06	0	0	0	873515	1.1582e+06	0	1.25595e+06	0	1.01833e+06	0	2.23975e+06	0	945936	0	0	0	0	923691	0	0	0	0	0	0	0	0	0	0	0	0	0	0	0	0	1.17307e+06	0	0	0	0	0	1.39749e+06	0	0	0	0	1.43827e+06	1.03324e+06	0	0	574363	1.30153e+06	710979	1.68835e+06	653395	1.26634e+06	1.09909e+06	1.2993e+06	1.22743e+06	0	3.43522e+06	2.53214e+06	1.81811e+06	0	0	0	1.40111e+06	0	0	0	1.3288e+06	0	1.9163e+06	3.86983e+06	916685	0	4.32547e+06	1.59243e+06	1.14075e+06	2.59063e+06	970329	1.21418e+06	1.00318e+06	0	0	2.70846e+06	0	798267	1.07556e+06	5.33781e+06	1.07409e+06
E7EV05	AN1-type zinc finger protein 2B (Fragment)	ZFAND2B	ZFAND2B	0	0	0	0	257840	0	355039	0	495151	674375	0	0	0	0	0	50107.3	0	0	0	2.05629e+06	685736	359893	631425	0	0	869495	0	0	0	0	45353.4	0	0	59364.6	73240.1	0	0	0	0	0	0	0	0	0	0	0	11995.6	26557.3	427767	0	13850.8	0	173011	0	0	0	0	0	73721.4	0	0	0	0	16168.3	0	0	0	0	0	26612.2	0	30126.7	0	0	0	0	875990	0	0	0	0	0	0	149453	0	78323.5	0	0	73957.6	0	0	0	64888.9	619538	0	29089.4	0	0	0	317713	0	683639	463771	93690.6	177666	80643	0	0	67089.3	0	104135	240515	90583.2	520077	0	0	55109.4	73417	654062	0	691081	23652.6
G3V515	mRNA decay activator protein ZFP36L1 (Fragment)	ZFP36L1	ZFP36L1	0	789771	0	0	0	868285	669717	0	0	0	0	0	3.28722e+06	0	0	2.62527e+06	1.72608e+06	1.58736e+06	1.18976e+06	0	874557	0	0	1.00404e+06	0	0	0	719208	1.16762e+06	2.67512e+06	1.18949e+06	457212	831910	0	0	0	728280	1.46743e+06	0	0	0	0	0	4.01415e+06	0	3.20277e+06	3.32224e+06	0	0	1.00151e+06	2.68434e+06	3.50393e+06	0	0	0	0	0	0	0	0	700477	2.17804e+06	0	1.96314e+06	0	1.34162e+06	593262	0	0	0	0	0	0	0	0	1.3375e+06	740422	0	857242	0	0	0	0	0	0	0	0	733291	866568	0	575001	0	1.06431e+06	0	0	0	0	0	0	0	0	0	0	0	0	2.42871e+06	0	0	0	0	0	947894	0	0	0	0	4.15526e+06	0	0	0	0	1.50314e+06
O95159	Zinc finger protein-like 1	ZFPL1	ZFPL1	2.89031e+08	3.98427e+07	7.38126e+07	4.60827e+07	4.76705e+07	7.00687e+07	3.80994e+07	8.51611e+07	5.50617e+07	1.64512e+07	3.19707e+07	6.54445e+07	4.12835e+07	5.79352e+07	5.00462e+07	4.42489e+07	8.77827e+07	6.44697e+07	9.39446e+07	2.0881e+07	2.1436e+07	1.58619e+07	6.33439e+07	2.76675e+07	1.25044e+08	6.49951e+07	2.61045e+07	4.32643e+07	1.71087e+07	3.58175e+07	9.77365e+07	3.12749e+07	3.13808e+07	1.33336e+08	8.62676e+07	3.6499e+07	2.92723e+07	9.79569e+06	1.15919e+07	4.98016e+07	3.56392e+07	1.19129e+08	8.10619e+07	1.90539e+08	1.18962e+08	5.41001e+07	101035830	1.80843e+08	1.83146e+08	8.87881e+07	1.32027e+08	9.85501e+07	2.40292e+08	1.10732e+08	2.57332e+08	239620279	1.0277e+08	1.42471e+08	6.69152e+07	2.38601e+08	5.61721e+07	2.21661e+08	254382456	2.73723e+08	196799111	7.58826e+07	4.84889e+07	1.11762e+08	2.71864e+08	2.59944e+07	2.3974e+08	1.17274e+08	2.28617e+08	102800499	3.20469e+08	2.77246e+08	2.66836e+07	5.50862e+07	2.56323e+07	5.34668e+07	5.37103e+07	5.36716e+07	7.03716e+07	4.32996e+07	1.05038e+08	1.41807e+08	9.98243e+07	9.23013e+07	4.62906e+07	4.25728e+07	3.16676e+07	3.86119e+07	3.90986e+07	3.67022e+07	100076534	9.54623e+07	8.77621e+07	9.99939e+07	6.95631e+07	3.60119e+07	1.46459e+08	7.31275e+07	4.0184e+07	6.40767e+07	2.36141e+07	3.18675e+07	5.42989e+07	2.5051e+08	5.81708e+07	6.33009e+07	3.38689e+07	1.80877e+07	2.31044e+07	49936617	4.94497e+07	5.90738e+07	4.54559e+07	2.99953e+07	7.60517e+06	2.57831e+07	2.495e+07	5.81003e+07
B2RNR6	Zinc finger RNA binding protein	ZFR	ZFR	1.13923e+07	2.4964e+07	1.52606e+07	2.59271e+07	2.09318e+07	1.67458e+07	2.59225e+07	2.44283e+07	3.02972e+07	3.54264e+07	2.43984e+07	3.08511e+07	5.88967e+06	1.65585e+07	2.54912e+07	2.61123e+07	2.59131e+07	3.64424e+07	2.057e+07	4.6135e+07	2.4125e+07	3.95419e+07	3.14833e+07	3.07421e+07	2.04459e+07	2.42837e+07	1.96023e+07	1.66402e+07	4.4153e+07	1.95479e+07	2.66262e+07	1.92428e+07	2.53075e+07	8.97896e+06	2.09718e+07	1.62836e+07	1.80084e+07	1.37976e+07	5.01976e+07	1.87082e+07	3.36448e+07	1.15711e+07	3.82628e+06	5.91013e+06	4.38833e+07	1.31285e+07	1.49015e+07	2.02023e+07	1.04644e+07	4.15787e+07	6.71466e+06	2.41237e+07	7.63189e+06	7.19588e+06	5.55175e+06	1.60811e+07	1.68376e+07	4.51151e+06	2.76465e+07	1.1527e+07	2.96334e+07	6.33334e+06	1.24333e+07	7.10847e+06	6.83088e+06	1.80085e+07	2.90435e+07	7.12627e+06	5.00028e+06	4.6073e+07	5.31706e+06	9.31799e+06	2.86258e+06	8.67555e+06	4.97436e+06	5.50724e+06	4.03406e+07	2.14294e+07	3.80584e+07	2.01135e+07	1.30748e+07	2.36067e+07	2.44166e+07	2.66886e+07	1.64081e+07	11848780	1.07498e+07	2.83415e+07	2.96167e+07	4.83431e+07	3.87251e+07	4.06327e+07	4.04147e+07	2.74381e+07	2.54417e+07	2.02128e+07	1.7642e+07	1.06467e+07	2.36396e+07	2.35414e+07	1.34516e+07	2.04007e+07	2.49711e+07	3.43518e+07	5.0283e+07	3.51971e+07	2.39361e+07	6.17759e+06	2.52403e+07	1.40916e+07	4.36884e+07	2.44702e+07	4.37571e+07	2.9672e+07	1.82107e+07	8.06616e+06	1.31341e+07	3.96291e+07	4.84237e+07	5.63258e+07	4.16797e+07	3.46325e+07
P17010	Zinc finger X-chromosomal protein	ZFX	ZFY;ZFX;ZNF711	0	0	1.1647e+06	1.24136e+06	988536	0	0	946540	0	0	0	0	0	0	0	0	0	0	0	0	0	0	1.26512e+06	0	0	0	0	0	429105	0	0	0	0	3.01662e+06	0	0	0	0	0	0	0	0	0	0	0	625481	0	0	4.88597e+06	0	4.1949e+06	5.6658e+06	0	0	0	0	0	0	0	0	0	0	0	0	3.69301e+06	0	2.14116e+06	0	0	600714	0	0	0	0	0	0	1.09581e+06	5.5367e+06	0	0	894121	0	2.60092e+06	0	869133	1.0415e+06	917278	0	0	0	0	0	1.11611e+06	0	0	0	0	0	0	782585	0	0	0	0	873795	0	0	0	2.23729e+06	0	777232	0	0	708998	0	0	0	0	818363	1.45694e+06	1.61241e+06	0
G3V5N8	Zinc finger FYVE domain-containing protein 1	ZFYVE1	ZFYVE1	0	0	0	0	0	1.66915e+06	0	3.52037e+06	0	0	0	1.07706e+06	0	0	0	0	0	0	0	0	0	1.88035e+06	1.54528e+06	0	0	0	0	1.94243e+06	883310	0	2.81868e+06	0	1.06815e+06	1.84534e+06	0	0	2.1511e+06	0	1.16192e+06	859133	663358	0	0	0	0	0	0	0	0	1.09535e+06	0	1.90261e+06	0	0	3.07571e+07	0	0	0	0	0	0	0	2.266e+06	0	0	0	1.30826e+06	0	2.6864e+07	0	0	0	0	0	0	0	0	0	899869	0	0	0	0	0	0	0	0	0	0	1.15147e+06	0	0	1.68077e+06	0	0	0	0	0	0	868223	0	631622	0	0	0	0	1.28054e+06	0	0	0	0	0	0	1.88211e+06	0	0	0	1.88472e+06	0	0	0	0
A0A024RAL3	Zinc finger FYVE domain-containing protein	ZFYVE16	ZFYVE16	0	2.93351e+06	1.92791e+06	3.9794e+06	1.54199e+06	2.26836e+06	1.49075e+06	4.5035e+06	1.80872e+06	1.56937e+06	4.27278e+06	2.37666e+06	1.2141e+06	3.66231e+06	1.83186e+06	0	0	1.22412e+06	1.45899e+06	3213548	3.38633e+06	3.99948e+06	2.07171e+06	2.20834e+06	1.11622e+06	2.58023e+06	3.1753e+06	2.60741e+06	0	0	1.70712e+06	1.30143e+06	0	1.25492e+06	968729	1.51472e+06	3.48805e+06	0	0	8.03537e+06	3.01439e+06	0	0	0	0	0	1.96211e+06	2.40838e+06	841399	0	0	0	1.22961e+06	0	0	0	976360	0	958906	0	1.46948e+06	0	899985	1.30709e+06	0	0	0	0	1.91376e+06	0	0	1.03781e+06	0	0	1.38404e+06	1.01581e+06	3.36525e+06	4.59533e+06	1.13146e+06	2.13507e+06	2.69143e+06	4.14169e+06	0	2.83562e+06	2.49806e+06	0	1.53036e+06	0	0	1.11397e+06	1.44072e+06	2.84555e+06	3.19984e+06	3.99974e+06	3.50088e+06	2.77601e+06	2.82731e+06	1.95745e+06	4.34346e+06	0	3.04276e+06	5.23339e+06	5.77971e+06	4.42611e+06	1.77997e+06	3.50741e+06	5.83911e+06	2.57917e+06	3.97873e+06	3.5922e+06	2.4244e+06	0	1.36204e+06	3.32276e+06	1.43663e+06	1.9858e+06	0	1.67216e+06	3.05938e+06	1.18047e+06	2.548e+06	1.31631e+06
A0A024R9K5	Zinc finger, FYVE domain containing 19, isoform CRA_e	ZFYVE19	ZFYVE19;CKAP4	0	0	0	1.42343e+07	0	0	0	0	3.90333e+06	6.60977e+06	1.10783e+07	7.97656e+06	9.7479e+06	898117	1.34421e+06	7.41895e+06	2.57557e+06	6.77806e+06	746860	6.86172e+06	0	4.8603e+06	1.44249e+06	6.74498e+06	2.37321e+06	0	7.9914e+06	0	1.33654e+07	11053425	1.24105e+06	0	8.72421e+06	800777	0	9.68261e+06	1.24579e+07	6.84807e+06	1.66644e+07	1.83374e+07	8.5e+06	2.05376e+06	0	0	0	0	0	549847	0	5.75498e+06	0	0	0	0	0	0	1.27152e+06	0	0	0	8.66996e+06	0	564263	0	909120	712445	5.14046e+06	643173	0	3.97082e+06	0	0	0	0	0	0	1.44997e+07	1.73195e+06	8.66635e+06	0	0	815833	0	7.25731e+06	2.64382e+06	0	0	0	1.44538e+06	1.63473e+06	6.18563e+06	6.8591e+06	704308	0	3.40732e+06	0	0	0	0	0	0	0	712487	0	6.86604e+06	1.20527e+07	0	0	8.89155e+06	0	4.84124e+06	8.22864e+06	1.75525e+07	8.41455e+06	0	0	0	8.87926e+06	0	9.39291e+06	6.43286e+06	7.91536e+06
Q9BQ24	Zinc finger FYVE domain-containing protein 21	ZFYVE21	ZFYVE21	0	0	0	0	0	0	0	0	0	0	0	0	0	0	0	0	0	0	0	0	0	0	0	0	0	0	0	0	0	0	0	0	0	0	0	0	0	0	0	0	0	0	0	0	0	0	0	0	0	0	0	0	0	0	0	0	0	0	0	0	0	0	0	0	0	0	0	0	0	0	0	0	0	0	0	0	0	0	2.63273e+06	0	686564	0	0	0	0	0	0	0	0	0	0	0	0	0	0	0	0	0	0	0	0	0	0	0	0	0	0	0	0	0	0	0	0	0	0	0	0	0	0	0	0	0
O60844	Zymogen granule membrane protein 16	ZG16	ZG16	0	0	0	0	0	0	0	0	0	0	0	0	0	0	0	0	0	0	0	0	0	0	0	0	0	0	0	0	0	0	0	0	0	0	0	0	0	0	0	0	0	0	1.33196e+06	0	0	0	0	0	0	0	0	0	0	0	0	0	0	0	0	0	0	0	0	0	0	0	0	0	0	0	0	0	0	0	0	0	0	0	0	0	0	0	0	0	0	0	0	0	0	0	0	0	0	0	0	0	0	0	0	0	0	0	0	0	0	0	0	0	0	0	0	0	0	0	0	0	0	0	0	0	0	0
A0A0C4DGN4	Zymogen granule protein 16 homolog B	ZG16B	PAUF;EECP;ZG16B	0	0	0	0	0	0	0	0	0	0	0	0	0	0	0	0	0	0	0	0	0	0	905359	7.53066e+06	0	0	1.32571e+06	0	0	0	0	0	0	0	0	0	0	0	0	0	0	0	0	0	2.24736e+06	1.05911e+06	0	0	0	0	0	0	0	0	0	0	0	0	0	0	0	0	0	0	0	0	0	0	0	0	0	0	0	0	0	0	0	1.16549e+07	0	0	0	0	0	0	0	0	0	0	0	0	0	0	0	0	0	0	0	0	0	0	0	948300	0	0	0	1.50001e+06	775098	0	0	0	2.03348e+06	6.56364e+06	0	0	0	0	0	0	1.18531e+06	0	0	0
R4GNG8	Zinc finger matrin-type protein 2 (Fragment)	ZMAT2	ZMAT2	0	679177	342453	0	718626	0	464316	0	713346	373630	0	0	0	0	0	631403	0	258502	664700	1.36134e+06	0	0	0	0	0	0	0	932326	261503	0	0	1.05835e+06	0	1.2379e+06	0	0	0	0	819510	0	0	2.60802e+06	0	0	2.58393e+06	0	0	1.09925e+06	0	0	408642	0	0	0	0	0	1.26518e+06	984026	0	0	498307	1.63318e+06	0	594450	0	0	0	0	0	0	0	0	0	0	917456	971825	0	0	778592	392276	0	0	693926	511155	0	0	0	0	0	525996	379344	0	0	599575	0	0	0	0	0	496962	0	0	0	235928	0	350665	0	0	0	325376	0	0	440488	0	344701	493946	0	376965	0	0	2.30226e+06	223918
O75844	CAAX prenyl protease 1 homolog	ZMPSTE24	ZMPSTE24	1.64399e+07	2.3314e+07	2.53224e+07	2.5984e+07	5.16316e+07	3.08994e+07	3.17933e+07	3.98438e+07	2.6924e+07	5.69584e+07	2.23775e+07	2.60793e+07	1.07389e+07	1.94953e+07	3.84864e+07	3.86393e+07	2.41633e+07	3.12545e+07	1.81389e+07	5.80686e+07	3.20086e+07	4.72108e+07	1.8581e+07	3.39571e+07	6.14305e+06	3.88338e+07	3.19848e+07	1.07022e+07	3.99966e+07	1.3902e+07	2.31852e+07	1.17336e+07	1.80435e+07	1.20414e+07	8.44905e+06	9.02041e+06	1.60816e+07	2.49339e+07	2.54299e+07	2.10808e+07	2.28564e+07	1.35641e+07	9.52757e+06	7.78276e+06	1.94154e+07	4.27852e+06	2.60218e+06	1.05418e+07	1.35978e+07	4.02505e+07	1.94074e+06	5.37442e+06	2.13385e+07	1.91052e+07	1.51863e+07	2.03939e+07	1.09267e+07	9.14052e+06	1.31443e+07	9.36474e+06	2.28064e+07	6.57522e+06	1.46673e+07	1.60764e+07	1.23061e+07	2.24449e+06	13797490	2.58422e+06	2.79145e+06	1.8292e+08	9.22327e+06	3.90029e+06	5.17228e+06	4.16291e+06	7.43e+06	7.26614e+06	3.65966e+07	2.3875e+07	3.36493e+07	9.98685e+06	2.09332e+07	1.28993e+07	8.28253e+06	2.13783e+07	2.0755e+07	2.24736e+07	9.66288e+06	4.28913e+06	2.81336e+06	1.81158e+07	1.90203e+07	1.79052e+07	2.64689e+07	5.04546e+07	2.22874e+07	2.46454e+07	1.92989e+07	2.75414e+07	1.76799e+07	5.37828e+07	1.35929e+07	5.30934e+07	3.41813e+07	1.3527e+07	4.6646e+07	2.10359e+07	9.71828e+06	7.78862e+06	4.40708e+07	3.86415e+07	5.27786e+07	1.77413e+08	3.18461e+07	3.91169e+07	3.97441e+07	2.86867e+07	1.67249e+07	3.74524e+07	2.15369e+07	1.74619e+07	3.30431e+07	2.89441e+07
Q5SVZ7	Zinc finger MYM-type protein 1 (Fragment)	ZMYM1	ZMYM1	2.25563e+06	2.07556e+06	4.20915e+06	0	4.11562e+06	0	5.15786e+06	3.41733e+06	3.64744e+06	3.58622e+06	3.27752e+06	0	0	0	0	1.92548e+06	0	0	0	0	0	0	0	0	0	2.61408e+06	2.06297e+06	2.60459e+06	0	0	0	0	1.71548e+06	0	3.21758e+06	0	1.35923e+06	0	0	0	0	0	0	0	0	2.50215e+06	0	0	0	0	0	1.44905e+06	0	0	0	0	2.41955e+06	0	0	0	0	0	0	0	0	0	0	0	0	0	0	0	0	0	0	0	5.15615e+06	0	0	1.85075e+06	2.68683e+06	0	0	2.23365e+06	0	0	0	2.47887e+06	0	3.27823e+06	3.66914e+06	4.9177e+06	0	3.45629e+06	1.61276e+06	0	0	0	2.50078e+06	3.93748e+06	0	4.19543e+06	0	3.62114e+06	0	5.78423e+06	0	3.04417e+06	2.83221e+06	2.55548e+06	3.83367e+06	1.94898e+06	4.80185e+06	5.1042e+06	2.15788e+06	1.91455e+06	0	2.76014e+06	4.43119e+06	0	4.06e+06	0
Q9UBW7	Zinc finger MYM-type protein 2	ZMYM2	ZMYM2	3.70809e+06	3.58169e+06	3.02165e+06	3.20552e+06	3.26364e+06	3.18676e+06	4.85529e+06	5.24801e+06	4.10514e+06	4.2945e+06	3.79771e+06	4.35186e+06	6.61636e+06	3.59331e+06	5.06943e+06	5.52366e+06	3.28047e+06	3.84073e+06	2.66498e+06	7981514	6.20174e+06	7.93809e+06	0	2.02078e+06	4.9115e+06	5.43201e+06	3.97675e+06	5.53328e+06	1.30262e+07	5.4921e+06	4.21014e+06	3.10728e+06	4.76721e+06	2.74691e+06	7.19548e+06	4.36304e+06	2.98683e+06	2.10714e+06	9.15625e+06	5.61903e+06	9.26421e+06	3.35755e+06	0	2.76237e+06	2.92773e+06	4.45936e+06	4.6459e+06	3.07233e+06	3.55356e+06	3.13277e+06	3.43379e+06	3.42855e+06	2.26088e+06	3.55059e+06	0	2.82474e+06	6.52136e+06	1.82764e+06	3.49744e+06	2607331	3.67692e+06	2.23473e+06	2.42281e+06	3.33634e+06	2.03799e+06	4.55749e+06	5.25196e+06	5.59244e+06	0	1.11757e+07	1.55757e+06	2.31857e+06	0	3.22604e+06	2.04296e+06	1.16652e+06	4.17266e+06	2.669e+06	4.02179e+06	1.92446e+06	2.37864e+06	3.18972e+06	1.98616e+06	4.88259e+06	2.10695e+06	3.21853e+06	2.4203e+06	1.82164e+06	1.72844e+06	6.10391e+06	4.51824e+06	3.87963e+06	3.04973e+06	4.77706e+06	1.00854e+06	2.3275e+06	1.36142e+06	1.817e+06	1.87764e+06	3.99487e+06	6.65788e+06	3.2645e+06	3.23165e+06	4.40753e+06	1.60653e+06	3.88407e+06	1.45315e+06	2.21013e+06	4.88244e+06	4.17605e+06	1.85255e+06	4.89396e+06	2.75259e+06	4.46161e+06	1.97874e+06	3.25856e+06	3.0414e+06	3.46437e+06	3.65862e+06	2.2002e+06	1.69166e+06	1.24334e+06
Q14202	Zinc finger MYM-type protein 3	ZMYM3	ZMYM3;ZMYM4	7.8367e+06	904657	8.3222e+06	1.42695e+07	9.73537e+06	7.83561e+06	1.49549e+07	1.2868e+07	1.13221e+07	1.6816e+07	1.38058e+07	0	1.10775e+07	1.18518e+07	1.29346e+07	1.53888e+07	1.07577e+07	1.38931e+07	1.53866e+07	1.79711e+07	1.57874e+07	1.27243e+07	0	1.06648e+07	1.01674e+07	1.09531e+07	9.61393e+06	1.00778e+07	1.43757e+07	8.36236e+06	4.30657e+06	1.60743e+06	1.56055e+07	3.48497e+06	9.49245e+06	1.0628e+07	9.29199e+06	0	1.80808e+07	1.12161e+07	1.7728e+07	1.03049e+07	9.16878e+06	8.42353e+06	7.82857e+06	8.99009e+06	1.35353e+07	9.29729e+06	8.98767e+06	9.91406e+06	9.36243e+06	15743540	7.18669e+06	1.60138e+07	5.01691e+06	6.56126e+06	8.78484e+06	8.75042e+06	1.34017e+07	6.33465e+06	1.10503e+07	5.60817e+06	5.48866e+06	5.19447e+06	4.19584e+06	1.29127e+07	1.51132e+07	6.64629e+06	2.03567e+06	1.78231e+07	6.40778e+06	5.10182e+06	5.22596e+06	8.4895e+06	6.55058e+06	5.58153e+06	1.52323e+07	1.43369e+07	1.37211e+07	1.04556e+07	1.01406e+07	1.49762e+07	0	1.35457e+07	8.06317e+06	8.46433e+06	9.8475e+06	8.47936e+06	1.28841e+07	1.11838e+07	1.29347e+07	1.80328e+07	1.34644e+07	1.13478e+07	1.1875e+07	1.0218e+07	1.06555e+07	7.41867e+06	9.9861e+06	1.29635e+07	1.25022e+07	1.01475e+07	1.37898e+07	1.82111e+07	8.27419e+06	1.38173e+07	1.36306e+07	4.75578e+06	1.36929e+07	9.45379e+06	1.10256e+07	1.15691e+06	1.03515e+07	1.25009e+07	6.15379e+06	9.32068e+06	0	8.74254e+06	2.58953e+07	1.14985e+07	1.07599e+07	1.15739e+07
A0A087WYS3	Protein kinase C-binding protein 1	ZMYND8	ZMYND8;DKFZp564P1772	8.27742e+06	5.7721e+06	3.34813e+06	3.1561e+06	6.61263e+06	310560	1.47394e+06	1.14498e+06	3.30184e+06	2.31919e+06	2.38249e+06	9.30509e+06	0	1.92491e+06	3.56487e+06	3.02869e+06	3.53672e+06	3.60458e+06	2.57454e+06	3.6868e+06	541207	360281	2.02863e+06	4.44626e+06	3.20251e+06	2.51502e+06	5.0448e+06	4.16608e+06	1.84474e+07	3.26928e+06	3.09912e+06	6.45736e+06	3.60692e+06	1.16098e+07	1.25772e+06	3.12303e+06	7.87556e+06	4.12041e+06	2.09908e+07	3.30631e+06	2.9434e+06	892012	1.01182e+06	938755	2.08543e+06	2.47481e+06	0	0	793371	863683	0	2.20886e+06	0	3.21317e+06	1.10982e+07	0	1.84187e+06	0	2.85022e+06	0	416655	0	954763	9.59668e+06	8.3537e+06	5.67258e+06	4.38387e+06	1.53399e+06	0	1.07818e+07	0	0	0	0	0	0	8.09906e+06	579402	4.82573e+06	419685	0	2.28939e+06	2.89549e+06	990685	523423	2.72893e+06	1.11947e+06	4.34203e+06	1.94365e+06	6.45454e+06	989174	3.66562e+06	6.78933e+06	2.6187e+06	0	0	494317	2.62953e+06	332362	257830	1.31229e+06	0	6.90117e+06	0	3.78103e+06	3.19333e+06	3.6599e+06	836974	2.16071e+06	1.44361e+06	7.39506e+06	6.81994e+06	4.04098e+06	728056	1.73788e+06	3.32541e+06	2.37154e+06	1.53694e+06	4.84245e+06	3.00702e+06	5.41857e+06	4.75284e+06
Q9H176	ZNF143 protein (Fragment)	ZNF143	ZNF143	1.38771e+07	9.91701e+06	7.70168e+06	1.30549e+07	1.28959e+07	0	1.61572e+07	9.93322e+06	1.50254e+07	5.99861e+06	9.49352e+06	1.13656e+07	6.53715e+06	8.18594e+06	1.1695e+07	1.48313e+07	9.86571e+06	9.57998e+06	1.77881e+07	12904308	1.26945e+07	1.58015e+07	9.56472e+06	5.7501e+06	7.34272e+06	1.03422e+07	9.85252e+06	8.24785e+06	1.7752e+07	7.34348e+06	3.08887e+06	1.00792e+07	7.79374e+06	0	4.84768e+06	6.73359e+06	0	5.61091e+06	1.43296e+07	9.0662e+06	1.01692e+07	4.05056e+06	4.46525e+06	3.3584e+06	1.07403e+07	4.14677e+06	9.04829e+06	8.02416e+06	4.50299e+06	1.10711e+07	7.91389e+06	9.16142e+06	2.69709e+06	8.7254e+06	3.28392e+06	1.13835e+07	7.74187e+06	4.2308e+06	9.27307e+06	7.49402e+06	6.41239e+06	1.03926e+07	2.56425e+06	3.84805e+06	2.81589e+06	1.11735e+07	1.14634e+07	4.19418e+06	0	8.5669e+06	0	1.29202e+07	1.43797e+06	1.19971e+07	2.66691e+06	1.90112e+06	1.63782e+07	1.27525e+07	1.19876e+07	1.13337e+07	1.80883e+07	8.31516e+06	8.92641e+06	1.53396e+07	7.06965e+06	5.54498e+06	0	6.97708e+06	1.80176e+07	1.08355e+07	1.72362e+07	1.45678e+07	1.76286e+07	9.4922e+06	1.42782e+07	1.27363e+07	3.68424e+06	5.43371e+06	8.34834e+06	7.9192e+06	6.06599e+06	8.08823e+06	1.22634e+07	8.72452e+06	2.41e+07	5.90724e+06	1.00967e+07	0	1.4019e+07	9.74201e+06	1.06785e+07	1.07661e+07	1.53346e+07	1.27184e+07	7.34597e+06	6.63648e+06	8.99593e+06	1.27974e+07	1.08212e+07	1.02238e+07	2.6949e+07	7.34355e+06
O15231	Zinc finger protein 185	ZNF185	ZNF185;DKFZp686O1389;DKFZp686B22130	9.31952e+06	1.02068e+07	2.64541e+07	2.40881e+07	2.36045e+07	1.43954e+07	2.19591e+07	1.289e+07	1.08888e+07	1.30392e+07	9.45006e+06	7.91648e+06	1.65331e+07	9.34986e+06	1.02052e+07	1.64256e+07	1.2879e+07	6.1664e+06	1.31825e+07	5.82552e+06	1.08543e+07	6.87181e+06	1.71671e+07	1.2454e+07	6.75346e+06	1.75913e+07	1.83332e+07	1.7763e+07	3.54e+07	1.2548e+07	8.06622e+06	4.81648e+07	4.68222e+07	7.53724e+06	4.18852e+07	2.57728e+07	2.38677e+07	3.30473e+07	1.5256e+07	1.3223e+07	3.09146e+07	1.65186e+07	1.71532e+07	1.01052e+07	1.30928e+07	9.30355e+06	1.99959e+07	2.12694e+07	1.53972e+07	1.03146e+07	1.06896e+07	2.97209e+07	7.85843e+06	1.04048e+07	2.05364e+06	6.91392e+06	1.24597e+07	1.58968e+07	2.62191e+07	5.82628e+06	1.79619e+07	5.34002e+06	3.86128e+06	5.32551e+06	6.51919e+06	1.73793e+07	2.22225e+07	1.93179e+07	1.25736e+06	3.39837e+07	1.06989e+07	4.28922e+06	7.4388e+06	1.18563e+07	1.61562e+06	1.56022e+06	4.40312e+07	9.26857e+06	1.36103e+07	1.14701e+07	1.82227e+07	1.79183e+07	9.0634e+06	1.96432e+07	1.33225e+07	2.21767e+07	1.97619e+07	2.38775e+07	1.116e+07	6.65193e+06	2.5625e+07	1.94871e+07	2.08116e+07	1.48047e+07	1.14531e+07	1.47209e+07	1.77422e+06	2.45961e+07	1.55779e+07	1.72396e+07	5.48881e+06	3.23037e+07	1.32874e+07	8.14761e+06	17823953	2.06179e+07	1.72995e+07	5.78201e+06	2.18667e+07	1.47879e+07	2.40944e+07	1.27706e+07	1.84623e+07	2.31103e+07	1.97733e+07	1.34588e+07	1.60745e+08	1.21079e+07	6.09972e+06	2.80477e+07	5.64027e+06	1.04006e+07
A0A024R7T4	Zinc finger protein 22 (KOX 15), isoform CRA_a	ZNF22	RBAK;ZNF605;ZSCAN2;ZNF22	2.28107e+06	8.96716e+06	3.11266e+06	1.12505e+07	2.34884e+07	1.95596e+07	1.17164e+07	1.33684e+07	1.03484e+07	9.40657e+06	1.58702e+07	1.17899e+07	7.74993e+06	1.26699e+07	3.85418e+06	1.00039e+07	6.56107e+06	3.24527e+06	7.22879e+06	3.7568e+06	1.23385e+07	1.25608e+07	1.11319e+07	7.43596e+06	9.28576e+06	8.67096e+06	4.4657e+06	7.46075e+06	9.03635e+06	3.9592e+06	2.86685e+06	7.90277e+06	6.94292e+06	7.13346e+06	1.01522e+07	9.48158e+06	1.00085e+07	8.30402e+06	8.79947e+06	8.36097e+06	1.54032e+07	4.99786e+06	1.33336e+07	5.33888e+06	2.02294e+07	1.26627e+07	2.67342e+06	1.46165e+07	2.8825e+06	3.77614e+06	2.69907e+07	17029434	3.98824e+06	1.29985e+07	1.67641e+07	1.59497e+07	9.20257e+06	6.40401e+06	4.50478e+06	0	1.06232e+07	4.0179e+06	0	1.8558e+07	1.92149e+06	2.24695e+07	2.01585e+07	9.69159e+06	4.43813e+06	1.25564e+07	1.20768e+07	1.83129e+07	3.96216e+06	1.12454e+07	0	1.30318e+07	8.21323e+06	1.43706e+07	4.19807e+06	8.26411e+06	1.36218e+07	7.49054e+06	1.69845e+07	1.59584e+07	1.44205e+07	1.37724e+07	1.34807e+07	1.00882e+07	6.31939e+06	8.29323e+06	1.34202e+07	1.67363e+07	1.5606e+07	1.12167e+07	1.26594e+07	4.41556e+06	3.58074e+06	2.00241e+07	2.24462e+07	1.44239e+07	1.2885e+07	5.85267e+06	1.33575e+07	9.71003e+06	2.04749e+07	1.40714e+07	9.16585e+06	2.60012e+07	5.7493e+06	5.95318e+06	1.12752e+07	0	1.05987e+07	1.45452e+07	1.72217e+07	8.51442e+06	1.71352e+07	1.51152e+07	1.04292e+07	1.42879e+07	1.18033e+07	1.14223e+07
Q5BKZ1	DBIRD complex subunit ZNF326	ZNF326	ZNF326	6.71022e+06	9.51746e+06	2.71897e+07	1.29133e+07	1.41829e+07	1.07022e+07	1.2421e+07	1.50944e+07	7.47177e+06	1.87383e+07	1.38821e+07	6.59515e+06	5.32905e+06	9.83831e+06	7.87966e+06	1.3651e+07	8.03839e+06	7.68817e+06	0	1.55695e+07	9.30025e+06	1.93095e+07	4.10405e+06	5.72326e+06	7.95037e+06	9.99438e+06	1.07647e+07	7.39899e+06	3.56607e+07	6.12535e+06	3.30131e+06	8.65478e+06	8.15776e+06	533471	6.07648e+06	6.00455e+06	7.5389e+06	8.98525e+06	1.12069e+07	3.10369e+06	7.99169e+06	1.01411e+06	0	2.42289e+06	1.05913e+06	1.87964e+06	3.32704e+06	875700	5.53548e+06	4.36443e+06	1.55931e+06	6.82874e+06	1.14768e+07	4.24441e+06	0	4.51865e+06	6.61962e+06	2.18122e+06	5.21428e+06	816812	9.21937e+06	553109	4.18101e+06	2.72007e+06	4.58636e+06	5.06477e+06	6.63521e+06	4.39022e+06	402850	1.1425e+07	4.91558e+06	3.54603e+06	586600	7.52137e+06	2.31426e+06	0	1.61497e+07	8.67268e+06	8.98859e+06	8.5792e+06	2.79029e+07	1.18446e+07	7.68791e+06	23507308	1.39741e+07	2.02637e+07	4.18592e+06	9.94287e+06	5.4509e+06	9.1828e+06	1.0619e+07	1.11689e+07	9.92008e+06	1.32871e+07	7.3289e+06	1.16191e+07	8.98618e+06	1.14882e+07	1.2302e+07	9.46657e+06	8.18874e+06	1.63108e+07	1.27168e+07	9.23962e+06	1.56692e+07	1.51273e+07	1.02284e+07	8.51891e+06	1.19115e+07	1.44138e+07	1.38595e+07	1.19635e+07	1.4413e+07	2.87386e+07	8.74714e+06	9.93833e+06	1.1763e+07	1.27263e+07	1.77813e+07	1.4318e+07	2.85383e+07	1.18298e+07
D3DUR9	Zinc finger protein 384, isoform CRA_a	ZNF384	ZNF362;ZNF384;ZNF96	1.87866e+06	0	7.64042e+06	0	4.09304e+06	0	0	2.53795e+06	0	0	0	0	0	8.08949e+06	0	0	0	0	0	2604394	0	0	0	0	3.41671e+06	2.60085e+06	0	2.67819e+06	4.36671e+06	2.19229e+06	1.81154e+06	3.80307e+06	922953	2.99698e+06	1.33092e+06	0	837614	1.08644e+06	4.15955e+06	0	553963	0	1.32892e+06	2.13902e+06	1.77912e+06	0	746037	0	2.27873e+06	0	2.115e+06	0	2.58511e+06	1.24538e+06	0	1.59185e+06	0	2.56244e+06	919897	1.19699e+06	834091	1.3401e+06	0	0	2.41063e+06	0	2.46771e+06	3.75346e+06	0	0	3.8879e+06	0	0	2.3814e+06	4.21816e+06	3.19892e+06	3.0027e+06	2.29388e+06	0	0	5.50739e+06	3.41114e+06	823221	5.16677e+06	7.93135e+06	5.11306e+06	6.90035e+06	2.04355e+06	1.04626e+06	2.52891e+06	1.41041e+06	1.45486e+06	3.53616e+06	5.73879e+06	0	3.383e+06	1.44193e+06	8.27086e+06	3.74868e+06	2.09438e+06	0	5.95009e+06	3.10544e+06	2.799e+06	1.56187e+06	5.67398e+06	0	5.95383e+06	6.41159e+06	5.67055e+06	0	2.41983e+06	0	4.25748e+06	5.34785e+06	2.67861e+06	1.52487e+06	1.19627e+06	0	0	3.9147e+06	1.04749e+06
A0A2U3TZT0	Zinc finger protein 385B	ZNF385B	ZNF385B;FLJ25270	0	0	0	0	0	0	0	0	0	0	0	0	0	0	0	0	0	0	0	0	0	0	0	0	0	0	1.47097e+06	0	0	678429	0	1.40676e+06	0	0	1.0628e+06	378230	0	1.38191e+06	0	0	0	0	0	955308	1.40783e+06	0	787983	0	0	2.8409e+06	0	0	853264	0	0	0	0	0	0	0	0	0	0	1.13054e+06	0	0	0	0	0	0	0	0	0	0	0	0	0	0	0	719998	0	1.22115e+06	0	0	0	860854	0	1.05582e+06	0	330391	0	0	0	1.2897e+06	344972	0	0	0	812499	1.2686e+06	0	0	0	775460	0	0	0	0	0	0	624282	0	0	0	0	0	0	0	0	0	0	0
I6L9C8	Zinc finger protein 428	ZNF428	ZNF428	0	3.24493e+06	0	4.17394e+06	3.1191e+06	3.78678e+06	3.89002e+06	0	1.95311e+06	4.08649e+06	0	0	0	4.27617e+06	8.64563e+06	1.78298e+06	943826	2.2528e+06	2.17562e+06	1.63152e+06	2851907	852417	4.40484e+06	1.18327e+06	3.37538e+06	2.92864e+06	3.80632e+06	2.54682e+06	0	2.17386e+06	0	1.10156e+07	2.09158e+06	0	3.32059e+06	1.39593e+06	893292	0	2.77759e+06	1.31666e+06	1.99217e+06	0	0	2.52901e+06	2.2144e+06	1.59727e+06	3.23596e+06	1.40239e+07	9.97684e+06	9.01787e+06	0	0	1.78804e+06	0	1.69428e+07	1.35287e+06	0	2.9869e+06	1.67236e+06	0	1.21824e+06	0	0	1.42294e+07	2.26125e+06	0	9.42594e+06	0	0	2.93723e+06	3.27018e+06	2.35793e+06	0	7.80252e+06	23323127	0	5.77827e+06	9.37418e+06	2.23753e+06	7.50272e+06	4.32585e+06	2.10941e+06	0	4.26198e+06	5.04224e+06	2.51341e+06	0	6.52486e+06	1.06455e+07	1.19289e+06	0	0	1.58561e+07	5.27869e+06	3.01874e+06	1.74005e+07	0	1.74341e+07	0	1.8584e+06	0	1.49813e+07	2.02139e+06	945905	2.27308e+06	1.74343e+07	2.93908e+06	5.38995e+06	1.8912e+07	2.33034e+06	1.55816e+06	1.88072e+06	4.95842e+06	1.79415e+07	5.16126e+06	3.53554e+06	1.04274e+07	5.99654e+06	0	6.83371e+06	2.06105e+07	3.21053e+06
Q96JM2	Zinc finger protein 462	ZNF462	ZNF462;DKFZp686L2367;DKFZp686B2325	0	0	0	0	0	0	0	0	0	0	0	0	0	0	0	0	0	0	0	0	0	0	0	0	0	0	0	0	0	0	0	0	0	0	0	0	0	0	0	0	0	0	0	0	0	0	0	0	0	0	0	0	0	0	0	0	0	0	0	0	0	0	0	0	0	0	0	0	0	0	0	0	0	0	0	0	2.18111e+06	0	0	0	0	0	0	0	0	0	0	0	0	0	0	0	0	0	0	0	0	0	0	4.51833e+06	0	0	1.30659e+06	0	0	0	0	0	0	0	1.58036e+06	0	0	0	0	0	0	0	0	976750	0	0
Q96ME7	Zinc finger protein 512	ZNF512	ZNF512;DKFZp666L156	0	8.49344e+06	8.82874e+06	1.16686e+07	1.68394e+07	1.69679e+07	2.0934e+07	1.4611e+07	5.77769e+06	1.30135e+07	8.83385e+06	6.33449e+06	3.46989e+06	9.98652e+06	1.4648e+07	5.54015e+06	1.17048e+07	2.71052e+07	3.04271e+06	1.24493e+07	1.35883e+07	4.40489e+06	3.71597e+06	8.13897e+06	6.25571e+06	1.32971e+07	1.60224e+07	5.29169e+06	1.64423e+07	6.11206e+06	1.21728e+06	6.7465e+06	9.12168e+06	0	5.7809e+06	2.44417e+06	4.87195e+06	2.67196e+06	8.56826e+06	8.69303e+06	7.63969e+06	3.83957e+06	5.62467e+06	1.38378e+06	5.83426e+06	1.88112e+06	9.30311e+06	2.25245e+06	5.01391e+06	1.48062e+07	4.59636e+06	7.32466e+06	5.82469e+06	1.08134e+07	4.28326e+06	9.68365e+06	2.35253e+06	1.62893e+06	5.59284e+06	9.63724e+06	1.01993e+07	757871	0	3.26203e+06	7.82593e+06	9.42883e+06	1.9536e+07	2.04765e+06	1.23199e+07	3.4972e+07	7.61159e+06	3.96909e+06	0	6.12062e+06	1.0391e+07	0	1.06694e+07	6.47298e+06	8.73213e+06	1.46304e+07	3.25532e+07	6.41501e+06	5.37897e+06	2.01538e+07	9.01367e+06	3.98854e+06	9.31427e+06	0	3.54836e+06	9.23082e+06	1.3048e+07	2.92934e+07	4.06126e+07	1.74201e+07	6.12206e+06	2.85795e+06	1.20766e+07	1.13185e+07	1.37528e+07	1.98071e+07	4.45498e+06	8.2202e+06	1.44647e+07	1.32176e+07	1.34922e+07	8.92309e+06	1.41615e+07	1.54754e+06	13457933	1.51194e+07	7.0579e+06	1.25944e+07	1.63584e+07	1.40688e+07	1.58596e+07	8.15351e+06	8.68652e+06	1.15978e+07	2.06873e+07	2.09129e+07	5.20124e+06	1.02705e+07
Q96KM6	Zinc finger protein 512B	ZNF512B	ZNF512B	0	2.7182e+06	0	1.18751e+06	1.69121e+06	0	5.72758e+06	2.80918e+06	1.46681e+06	2.0787e+06	6.02486e+06	749738	0	0	1.20749e+06	1.22939e+06	7.66238e+06	826866	3.23109e+06	964623	1.75241e+06	0	0	3.20288e+06	2.09151e+06	3.03368e+06	1.35413e+06	4.24153e+06	7.51462e+06	2.11851e+06	3.35987e+06	1.81973e+06	0	1.39286e+06	2.13954e+06	3.5418e+06	1.07221e+06	9.31313e+06	9.05469e+06	1.4485e+06	2.19118e+06	917798	0	0	0	3.19126e+06	921618	0	0	1.60658e+06	0	1.49618e+06	0	2.21189e+06	0	0	2.12868e+06	3.3131e+06	5.38252e+06	693715	1.70393e+06	0	0	0	0	0	929391	0	0	3.07901e+06	2.31902e+06	0	0	1.95512e+06	0	0	0	560240	2.49143e+06	0	0	0	978145	1.45278e+06	0	0	0	0	793750	0	840092	2.50524e+06	1.6242e+06	1.44742e+06	0	0	0	963151	0	0	0	1.49682e+06	0	0	1.05229e+06	1.32174e+06	2.04138e+06	0	0	0	7.17706e+06	0	7.88412e+06	0	0	2.78157e+06	0	1.37198e+06	9.22013e+06	0	1.96893e+06	0
Q8NAF0	Zinc finger protein 579	ZNF579	ZNF579	0	0	0	164576	0	0	0	323063	0	437814	0	0	0	0	0	0	0	0	0	0	0	0	0	0	0	0	0	0	0	0	0	393545	0	0	0	0	0	0	0	0	0	0	0	0	0	0	0	0	0	500571	0	0	0	0	0	0	0	0	0	0	0	0	0	0	0	0	0	0	0	470951	0	0	0	0	0	0	270791	0	348874	0	0	0	0	0	0	0	0	0	0	0	179241	190429	0	0	0	0	0	0	0	0	0	0	0	0	0	0	0	0	0	360972	285927	0	398115	0	0	0	324395	0	0	474093	220533	0
Q14966	Zinc finger protein 638	ZNF638	ZNF638;NP220	1.61156e+07	9.30363e+07	2.93129e+07	7.10933e+07	5.88634e+07	4.84467e+07	7.22074e+07	5.41352e+07	5.66832e+07	1.02765e+08	8.72192e+07	5.65759e+07	4.96242e+07	6.09247e+07	7.11908e+07	8.56676e+07	5.31033e+07	6.09682e+07	5.18634e+07	1.04593e+08	7.60931e+07	9.10418e+07	5.13947e+07	1.75067e+08	5.2962e+07	5.71305e+07	6.69792e+07	5.74022e+07	7.68169e+07	6.48908e+07	3.57801e+07	7.08836e+07	7.51297e+07	4.0238e+07	3.53054e+07	4.27086e+07	6.09429e+07	6.58174e+07	1.09166e+08	45459195	1.07306e+08	2.00636e+07	4.26944e+07	3.44701e+07	1.95157e+07	49892193	3.32658e+07	3.21761e+07	1.9526e+07	6.6203e+07	1.89138e+07	4.7706e+07	2.20903e+07	5.4064e+07	1.21327e+07	2.23982e+07	4.41984e+07	1.7326e+07	6.71642e+07	1.74035e+07	7.84331e+07	1.77567e+07	1.07735e+07	7.70099e+06	1.83911e+07	3.3835e+07	7.60195e+07	2.80479e+07	1.62734e+07	8.36253e+07	2.09074e+07	1.90367e+07	1.14318e+07	3.18196e+07	1.75496e+07	1.20383e+07	104060020	8.09828e+07	7.73485e+07	7.28957e+07	5.90663e+07	5.96761e+07	7.28604e+07	9.08657e+07	4.67071e+07	5.43812e+07	3.30807e+07	6.66387e+07	9.90887e+07	5.87559e+07	9.71524e+07	1.06473e+08	9.76663e+07	8.76878e+07	6.12892e+07	5.03777e+07	4.62413e+07	3.70955e+07	6.43534e+07	5.70598e+07	1.49786e+07	7.45756e+07	8.8984e+07	9.59033e+07	9.43819e+07	1.22776e+08	6.35527e+07	1.82362e+07	8.16423e+07	6.65013e+07	1.13155e+08	6.54299e+07	1.07043e+08	8.28353e+07	6.12085e+07	2.95099e+07	2.74146e+07	6.8272e+07	1.63995e+08	1.01991e+08	9.53676e+07	7.98113e+07
Q6DD87	Zinc finger protein 787	ZNF787	ZNF787	0	0	3.77286e+07	0	8.60048e+06	0	0	6.45308e+06	3.4608e+07	1.81768e+07	8.18958e+07	4.0211e+07	1.58916e+07	3.28401e+07	1.04089e+07	2.94605e+07	2.30177e+07	2.15679e+07	1.5705e+07	0	1.23192e+07	0	1.42828e+07	7.60048e+07	2.88593e+07	0	8.28071e+06	4.06633e+07	0	2.75242e+07	1.55471e+07	0	1.87743e+07	5.08613e+07	0	7.07331e+06	1.32084e+07	1.48949e+07	1.13459e+07	3.36805e+07	0	6.16243e+07	2.04862e+07	0	1.70015e+07	0	0	1.54998e+07	1.9407e+07	9.41947e+06	3.19329e+07	1.24321e+07	2.94791e+07	1.03535e+07	1.05765e+07	4.88203e+06	2.1002e+07	2.64166e+07	1.28277e+07	0	0	2.72224e+07	1.6038e+07	3.11633e+07	2.84622e+07	1.98272e+07	0	3.31485e+07	2.79879e+07	9.27226e+06	1.99138e+07	3.1051e+07	3.86036e+07	2.00479e+07	4.29554e+07	6.13199e+07	0	7.7574e+06	7.8853e+06	0	0	0	1.19412e+07	0	1.18176e+07	0	9.50711e+06	7.58162e+06	8.17481e+06	2.15363e+07	0	0	0	0	4.72699e+07	2.93898e+07	1.92451e+07	0	1.04209e+07	0	1.05089e+07	0	0	0	0	0	1.64582e+07	1.94255e+07	0	1.55395e+07	0	2.33613e+07	9.49237e+06	6.25952e+06	1.29022e+07	2.55501e+07	0	1.2346e+07	6.09089e+06	9.96762e+06	7.47089e+06	2.60213e+07
Q9P2E3	NFX1-type zinc finger-containing protein 1	ZNFX1	ZNFX1	0	0	4.26509e+06	0	0	0	0	0	0	0	0	0	2.53517e+06	0	0	0	0	0	0	0	0	1.80908e+06	0	1.59195e+06	0	0	0	1.47805e+06	0	1.92982e+06	0	1.73344e+06	1.54051e+06	0	0	0	0	0	0	0	0	0	0	0	0	0	1.86124e+06	0	0	0	0	0	0	0	0	0	0	0	0	0	0	0	0	0	1.29498e+06	0	1.12718e+06	1.36704e+06	0	1.13515e+06	0	2.17973e+06	0	0	0	0	0	0	0	0	0	2.05271e+06	0	0	2.61391e+06	0	4.92225e+06	0	0	1.826e+06	0	1.57033e+06	0	2.04642e+06	0	0	0	0	0	0	0	0	0	1.52772e+06	1.76327e+06	0	0	0	0	0	0	1.39427e+06	0	0	0	2.67828e+06	0	0	0	0	0	0
O60232	Protein ZNRD2	ZNRD2	ZNRD2	0	1.11903e+06	1.04374e+06	5.53548e+06	2.47446e+06	5.50298e+06	6.91998e+06	3.03012e+06	3.75889e+06	1.47085e+06	1.56986e+06	3.09806e+06	567014	2.21618e+06	1.01687e+06	4.28597e+06	1.28056e+06	2.66108e+06	1.68255e+06	3.59256e+06	1.18164e+06	1.46471e+06	4.32947e+06	4.20297e+06	1.04395e+06	1.5516e+06	1.58381e+06	1.38559e+06	2.65831e+06	1.93054e+06	0	2.18563e+06	1.89184e+06	0	0	1.52399e+06	1.4536e+06	1.20264e+06	1.88493e+06	835578	1.48722e+06	0	0	0	0	1.49624e+06	729659	560363	0	1.00382e+06	0	1.70755e+06	0	1.35506e+06	0	1.22213e+06	0	459433	1.51199e+06	0	2.18594e+06	0	0	0	0	0	1.21736e+06	0	0	2.92098e+06	0	780292	0	0	0	0	9.12605e+06	3.17088e+06	3.24375e+06	749002	2.89495e+06	1.77442e+06	2.484e+06	2.20006e+06	2.28768e+06	957233	1.10646e+06	1.46837e+06	1.54093e+06	1.95329e+06	3.26666e+06	1.87538e+06	4.59736e+06	4.48176e+06	1.61964e+06	0	1.69196e+06	2.01294e+06	2.93051e+06	3.73266e+06	0	2.44263e+06	3.84667e+06	3.43791e+06	6.67084e+06	2.30729e+06	3.82764e+06	0	2.99774e+06	2.14421e+06	5.40325e+06	3.4427e+06	6.33452e+06	3.22276e+06	4.30478e+06	786986	1.52307e+06	6.29483e+06	9.96896e+06	9.27728e+06	3.91674e+06	1.01124e+07
Q8NHG8	E3 ubiquitin-protein ligase ZNRF2	ZNRF2	ZNRF2	0	1.26219e+06	2.34949e+06	4.03344e+06	4.76896e+06	5.95394e+06	3.27258e+06	4.48703e+06	2.81779e+06	3.16785e+06	3.17161e+06	3.4881e+06	0	2.82904e+06	2.40102e+06	2.4853e+06	3.50788e+06	4.00262e+06	0	2.58213e+06	3.41119e+06	3.65621e+06	2.44726e+06	4.36256e+06	2.7495e+06	3.58988e+06	2.26976e+06	1.80953e+06	4.28559e+06	1.46671e+06	0	2.93332e+06	1.72217e+06	0	1.91882e+06	1.4491e+06	1.03086e+06	1.05128e+06	0	2.96803e+06	2.41133e+06	2.32822e+06	0	0	2.91343e+06	0	1.87101e+06	2.22916e+06	3.1579e+06	3.69716e+06	0	672404	0	0	0	545790	1.13747e+06	0	0	0	2.33176e+06	1.02487e+06	0	0	0	1.12936e+06	3.54287e+06	2.44739e+06	0	3.60319e+06	0	1.92602e+06	672063	1.50479e+06	0	0	2.3597e+06	3.5031e+06	1.49203e+06	2.27154e+06	2.29467e+06	2.52847e+06	4.75792e+06	4.05644e+06	4.54914e+06	5.25771e+06	2.48419e+06	1.56192e+06	2.44849e+06	2.67471e+06	3.39661e+06	2.97564e+06	5.86163e+06	3.18858e+06	4.12569e+06	2.43016e+06	3.48552e+06	5.40968e+06	3.12254e+06	5.9342e+06	881825	0	5.05393e+06	4.5949e+06	3.291e+06	3.4931e+06	0	2.60584e+06	3.30113e+06	3.43449e+06	4.06385e+06	2.29181e+06	5.85841e+06	5.2545e+06	5.2608e+06	2.35094e+06	3.02764e+06	2.2247e+06	0	3.04393e+06	1.30977e+07	4.14826e+06
H7C0E5	Zinc finger protein ZPR1 (Fragment)	ZPR1	ZPR1	2.27514e+06	8.79323e+06	7.7822e+06	1.45337e+07	1.33634e+07	1.02223e+07	8.67138e+06	8.64905e+06	6.52351e+06	1.14012e+07	1.03131e+07	1.12532e+07	1.27156e+07	8.66274e+06	1.0066e+07	1.22568e+07	7.0879e+06	7.51707e+06	1.01131e+07	1.22843e+07	1.13381e+07	1.35609e+07	1.66222e+07	1.20764e+07	8.05512e+06	1.15332e+07	9.42856e+06	1.56531e+07	1.57912e+07	1.14169e+07	1.02769e+07	1.14183e+07	1.12933e+07	8.24377e+06	1.3709e+07	1.31655e+07	5.90815e+06	9.42462e+06	1.68148e+07	1.16174e+07	8.25481e+06	2.41776e+06	5.30583e+06	4.60789e+06	4.30275e+06	7.0119e+06	6.70803e+06	3.70238e+06	2.5239e+06	9.37564e+06	5.74754e+06	4.29867e+06	2.35514e+06	6.08895e+06	1.4609e+06	3.33848e+06	7.34217e+06	3.91769e+06	8.62959e+06	3.05135e+06	9.84191e+06	3.5031e+06	2.60227e+06	2.45986e+06	2.68985e+06	6.10612e+06	9.23427e+06	9.17286e+06	1.10998e+06	1.98721e+07	2.00014e+06	5.68779e+06	1.59611e+06	4.22111e+06	2.63256e+06	3.21231e+06	1.23364e+07	6.68536e+06	1.27711e+07	6.85817e+06	9.28269e+06	8.89101e+06	5.99234e+06	8.22414e+06	5.15561e+06	6.44998e+06	4.89378e+06	6.17228e+06	1.03897e+07	7.07534e+06	9.71538e+06	1.17625e+07	1.1698e+07	1.09867e+07	6.22239e+06	8.01092e+06	5.62204e+06	7.30664e+06	9.05281e+06	1.51369e+07	3.77036e+06	9.60547e+06	9.94868e+06	8.44995e+06	1.27272e+07	9.04677e+06	9.05654e+06	1.82418e+06	1.24736e+07	8.40967e+06	2.15363e+07	1.37863e+07	1.73018e+07	2.13333e+07	9.26114e+06	5.78919e+06	4.57976e+07	1.95082e+07	1.41147e+07	1.17663e+07	2.3705e+07	1.76644e+07
O95218	Zinc finger Ran-binding domain-containing protein 2	ZRANB2	ZRANB2	4.61839e+06	2.24392e+07	3.98565e+06	2.1164e+07	1.58053e+07	1.40801e+07	2.37469e+07	1.52712e+07	2.10171e+07	2.61844e+07	1.55884e+07	3.78273e+07	7.87118e+06	1.3438e+07	1.67821e+07	1.63998e+07	7.84629e+06	1.14419e+07	4.36114e+06	7.37844e+06	1.16438e+07	2.02144e+07	8.89177e+06	1.86533e+07	8.93778e+06	1.36888e+07	1.62413e+07	1.70528e+07	2.90383e+07	1.5235e+07	9.36387e+06	1.65446e+07	1.71662e+07	6.18978e+06	1.25505e+07	1.24505e+07	1.18609e+07	1.35828e+07	2.17499e+07	1.09872e+07	2.55187e+07	9.612e+06	6.3664e+06	8.52328e+06	1.12242e+07	6.54726e+06	9.72518e+06	1.24678e+07	1.24361e+07	4.42291e+07	8.84219e+06	9.00931e+06	2.52445e+06	1.07033e+07	2.57466e+06	1.53706e+07	1.13229e+07	6.14706e+06	1.89716e+07	4.84031e+06	1.36146e+07	2.79157e+06	2.21297e+06	7.06627e+06	7.06279e+06	1.3993e+07	2.44019e+07	2.75895e+06	1.1502e+06	5.61749e+07	5.12542e+06	9.24104e+06	4.09879e+06	6.96462e+06	2.29254e+06	6.16459e+06	1.8306e+07	1.49251e+07	25206589	4.29853e+06	1.29245e+07	1.06154e+07	1.47753e+07	2.69257e+07	4.85758e+06	8.45e+06	2.25683e+06	2.15039e+07	3.22707e+07	2.80248e+07	2.01787e+07	1.73736e+07	2.76356e+07	1.53991e+07	7.03162e+06	1.36251e+07	5.60179e+06	9.81152e+06	7.67608e+06	1.15222e+07	1.30921e+07	8.71448e+06	9.67408e+06	1.05874e+07	2.07646e+07	1.55285e+07	9.08534e+06	1.37834e+06	2.21748e+07	8.38326e+06	2.64056e+07	1.86508e+07	1.48529e+07	1.20597e+07	1.13741e+07	2.68329e+06	2.14884e+07	1.70867e+07	1.15971e+07	1.8978e+07	4.23077e+07	1.46445e+07
O43264	Centromere/kinetochore protein zw10 homolog	ZW10	ZW10	8.47972e+06	1.04893e+07	1.02274e+07	1.6754e+07	2.01126e+07	7.81804e+06	1.38595e+07	1.47454e+07	6.51405e+06	1.26219e+07	1.58383e+07	1.29446e+07	2.19346e+07	1.24525e+07	1.57651e+07	9.49275e+06	6.45337e+06	1.51599e+07	1.75936e+07	8.46065e+06	1.24299e+07	1.39634e+07	6.73179e+06	1.01872e+07	4.48352e+06	1.24931e+07	1.10103e+07	1.45933e+07	7.86029e+06	1.33827e+07	1.25662e+07	1.27204e+07	1.22087e+07	8.37901e+06	2.2107e+07	3.72965e+06	1.22259e+07	6.84769e+06	1.54149e+07	8.06e+06	8.90938e+06	9.72655e+06	5.12475e+06	8.10988e+06	7.42662e+06	1.5003e+07	1.41839e+07	853902	5.47904e+06	1.00385e+07	1.71498e+07	11932130	4.07337e+06	3.75374e+06	1.04136e+06	841832	1.38048e+07	6.09839e+06	9.66108e+06	3.86771e+06	6.43035e+06	8.9806e+06	5.59169e+06	8.9051e+06	1.01863e+07	1.50621e+07	7.23351e+06	1.45573e+07	6.5643e+06	3.70425e+06	4.9926e+06	6.7169e+06	7.89129e+06	8.55342e+06	6.15766e+06	8.72115e+06	2.09045e+07	8.50216e+06	9.42078e+06	6.28473e+06	1.39456e+07	2.59768e+06	8.57243e+06	6.11056e+06	1.66784e+06	5.91778e+06	5.81758e+06	6.37805e+06	3.88049e+06	1.02577e+07	1.22524e+07	7.00277e+06	8.0675e+06	1.31649e+07	8.34325e+06	8.70277e+06	5.2369e+06	8.04052e+06	5.38329e+06	1.12699e+07	2.91037e+06	1.07316e+07	6.4454e+06	8.10739e+06	1.04102e+07	8.17288e+06	1.51447e+07	7.82524e+06	1.69962e+07	1.54907e+07	1.94208e+07	9.46042e+06	2.19874e+07	7.82949e+06	7.54223e+06	5.93452e+06	2.39299e+07	1.88571e+07	1.45847e+07	1.45599e+07	2.35571e+07	2.53713e+07
Q15942	Zyxin	ZYX	ZYX	1.51347e+08	1.67313e+08	1.95539e+08	1.71742e+08	1.82626e+08	1.79446e+08	1.74311e+08	1.0477e+08	9.24297e+07	1.15005e+08	1.15966e+08	9.34724e+07	2.03805e+08	1.67231e+08	1.03583e+08	1.43091e+08	9.82044e+07	9.34831e+07	1.37127e+08	9.31299e+07	1.85058e+08	1.11558e+08	8.45041e+07	112485150	1.2411e+08	2.0765e+08	3.10926e+08	1.00445e+08	8.12891e+07	1.55286e+08	1.69308e+08	1.22252e+08	1.3574e+08	1.41458e+08	2.36713e+08	9.13668e+07	142932050	233402183	1.53958e+08	2.2983e+08	1.62788e+08	2.00587e+08	112302501	1.89168e+08	1.54525e+08	1.14702e+08	1.34696e+08	1.05557e+08	1.9085e+08	101588336	1.35816e+08	9.71e+07	1.62755e+08	1.70053e+08	1.02607e+08	9.86517e+07	1.32439e+08	1.86889e+08	1.61407e+08	1.18221e+08	2.1196e+08	1.19374e+08	6.80465e+07	1.43787e+08	1.3139e+08	1.464e+08	1.63229e+08	1.62274e+08	6.38282e+07	1.07599e+08	1.54647e+08	1.80458e+08	1.09413e+08	1.71697e+08	1.62231e+08	1.36419e+08	1.52257e+08	8.72341e+07	1.11923e+08	6.32457e+07	1.34432e+08	1.77784e+08	1.07826e+08	2.21093e+08	1.16704e+08	2.4112e+08	1.81647e+08	1.20629e+08	1.19784e+08	2.152e+08	1.39775e+08	1.19685e+08	143354247	2.38115e+08	1.32783e+08	1.16977e+08	9.90323e+07	1.85285e+08	132849835	5.68249e+07	3.28557e+07	1.38524e+08	9.2901e+07	8.03743e+07	1.61914e+08	1.23314e+08	9.41949e+07	1.13813e+08	1.55463e+08	1.77466e+08	1.35759e+08	2.00756e+08	1.12847e+08	5.31283e+07	1.86963e+08	1.98843e+08	3.41233e+07	1.17533e+08	124230582	1.1145e+08	1.10951e+08	6.88934e+07
O43149	Zinc finger ZZ-type and EF-hand domain-containing protein 1	ZZEF1	ZZEF1	2.93428e+06	9.62862e+06	1.41954e+06	2.04066e+06	4.73935e+06	2.70503e+06	1.09379e+07	0	9.41535e+06	7.31167e+06	3.65284e+06	5.60257e+06	1.07828e+07	3.43259e+06	8.61942e+06	1.1482e+07	1.81024e+06	1.03286e+07	4.04294e+06	1.03574e+07	0	4.06956e+06	7.04641e+06	1.25449e+07	1.16982e+06	1.00004e+06	0	1.01396e+07	1.11708e+07	6.77104e+06	6.51712e+06	1.12616e+07	1.23233e+07	1.98071e+06	3.91934e+06	1.02811e+07	5.4727e+06	6.4746e+06	6.49468e+06	6.3444e+06	8.11511e+06	2.88304e+06	2.14161e+06	5.93529e+06	1.23525e+06	1.38405e+06	3.94825e+06	4.87004e+06	1.32573e+06	8.35083e+06	1.25505e+06	3.25191e+06	1.47189e+06	5.51774e+06	2.14754e+06	4.56616e+06	6.94009e+06	2.91453e+06	8.7657e+06	0	6.1704e+06	2.47331e+06	1.27606e+06	0	1.47975e+06	1.06951e+06	2.93369e+07	1.77536e+06	4.78741e+06	2.06175e+07	2.66858e+06	1.78139e+06	1.82143e+06	4.48679e+06	4.35843e+06	4.17419e+06	2.38399e+06	1.51128e+06	9.34374e+06	2.36254e+06	956684	4.21348e+06	5.41921e+06	0	0	5.5146e+06	811298	2.83085e+06	6.73283e+06	1.04568e+07	5.3903e+06	6.69779e+06	3.46209e+06	0	3.78704e+06	4.77777e+06	3.96707e+06	0	3.95731e+06	5.88074e+06	5.03203e+06	811742	824797	6.50656e+06	1.12681e+07	1.24065e+07	6.57522e+06	2.2535e+06	3.4849e+06	2.50549e+06	1.13525e+07	8.56744e+06	7.96587e+06	1.13551e+07	3.80049e+06	1.61699e+06	833917	1.39233e+07	2.60357e+06	4.5695e+06	9.86831e+06	9.18342e+06
A0A384P5T6	Epididymis secretory sperm binding protein	TEX15	TEX15;DKFZp686N08236;HYOU1	9.49987e+07	3.58748e+08	141432354	2.92275e+08	2.6911e+08	3.04179e+08	2.76592e+08	2.51398e+08	2.93953e+08	5.71153e+08	3.35225e+08	4.24442e+08	1.93914e+08	3.22731e+08	3.51694e+08	2.93807e+08	2.88869e+08	3.96161e+08	1.81821e+08	5.33638e+08	2.35937e+08	6.16799e+08	4.74202e+08	4.81503e+08	1.19384e+08	2.81222e+08	2.31106e+08	3.17907e+08	4.64593e+08	3.35451e+08	1.71988e+08	345433177	3.05415e+08	7.23969e+07	190212639	3.2042e+08	2.74432e+08	2.61819e+08	9.71725e+08	273054907	3.27102e+08	9.24328e+07	1.29824e+08	1.37913e+08	1.78717e+08	1.86175e+08	1.45991e+08	1.83983e+08	7.05726e+07	2.62495e+08	1.20313e+08	2.52114e+08	8.49744e+07	2.6385e+08	1.17399e+08	7.86526e+07	2.29547e+08	1.38153e+08	3.70053e+08	109709098	4.68935e+08	8.23128e+07	9.90055e+07	7.91032e+07	1.52933e+08	1.52471e+08	1.67916e+08	1.30242e+08	8.34917e+07	5.04036e+08	1.30088e+08	1.28129e+08	5.5489e+07	1.37593e+08	7.74824e+07	5.12684e+07	4.73921e+08	2.57989e+08	4.00204e+08	3.8169e+08	226686798	2.24606e+08	3.5329e+08	2.58852e+08	1.51475e+08	1.66435e+08	1.15765e+08	5.20857e+08	7.87101e+08	4.40323e+08	331788950	4.70435e+08	3.183e+08	3.7792e+08	2.49596e+08	2.64753e+08	1.83956e+08	1.70534e+08	2.20265e+08	3.64418e+08	339015861	1.68252e+08	3.60132e+08	3.96623e+08	5.42247e+08	4.27262e+08	2.48519e+08	8.36814e+07	4.06404e+08	1.99776e+08	4.49573e+08	5.16532e+08	5.71965e+08	4.19346e+08	1.78254e+08	1.28783e+08	248589163	5.56934e+08	6.49198e+08	3.67193e+08	2286763576	5.67883e+08
A8K690	cDNA FLJ76863, highly similar to Homo sapiens stress-induced-phosphoprotein 1 (Hsp70/Hsp90-organizing protein) (STIP1), mRNA	STIP1	STIP1	5.61314e+08	6.84902e+08	4.85332e+08	9.10357e+08	7.5723e+08	5.40025e+08	8.97503e+08	4.83437e+08	6.69285e+08	1029955459	8.29371e+08	7.05586e+08	5.52342e+08	6.33505e+08	5.76405e+08	8.6014e+08	6.86157e+08	5.89423e+08	4.8139e+08	8.81407e+08	9.65216e+08	855834327	8.79309e+08	6.73003e+08	5.51273e+08	8.55906e+08	7.47179e+08	6.31821e+08	9.87368e+08	623286336	4.30083e+08	6.74121e+08	9.82076e+08	4.50795e+08	6.01868e+08	6.5742e+08	7.42031e+08	6.26675e+08	1529531926	6.72531e+08	7.39081e+08	6.13113e+08	6.81128e+08	6.63027e+08	5.51196e+08	4.63062e+08	6.2245e+08	6.66006e+08	5.71545e+08	787447758	5.11477e+08	6.95115e+08	5.9217e+08	6.794e+08	311159772	5.91277e+08	5.71547e+08	5.3202e+08	7.93872e+08	567268438	8.70512e+08	4.61581e+08	4.63861e+08	5.23428e+08	479403430	715970833	7.37916e+08	4.5399e+08	245933345	9.57199e+08	4.15909e+08	4.59647e+08	3.71576e+08	4.83217e+08	5.60789e+08	3.68123e+08	1108078055	6.61917e+08	9.02565e+08	554348786	6.38119e+08	7.74828e+08	6.92566e+08	8.26137e+08	5.95681e+08	6.27319e+08	5.44986e+08	7.3433e+08	9.54407e+08	1200178529	9.8567e+08	8.62058e+08	1103974085	8.91628e+08	8.58449e+08	6.57093e+08	5.36941e+08	6.03319e+08	7.44422e+08	8.35789e+08	498441214	7.78651e+08	9.1988e+08	8.38773e+08	1017991021	8.56267e+08	7.40588e+08	3.63298e+08	7.6557e+08	5.89805e+08	9.07468e+08	7.91225e+08	796090693	8.38755e+08	6.08325e+08	5.07322e+08	4.44664e+08	9.08751e+08	833038364	1049779024	9.94477e+08	9.14995e+08
B7Z4V2	75 kDa glucose-regulated protein	HSPA2	HSPA2;HSPA9;HSPA8;HEL-S-72p;HEL-S-124m	4.20558e+08	6.59158e+08	5.64007e+08	9.59172e+08	6.75015e+08	8.70168e+08	1120310772	9.02634e+08	1087289308	9.94941e+08	7.8863e+08	9.8458e+08	8.23391e+08	6.85911e+08	7.81196e+08	8.03288e+08	9.55784e+08	9.06376e+08	5.86677e+08	1039538286	1041943371	1085232171	7.99537e+08	5.94149e+08	6.88954e+08	856694690	8.76033e+08	7.65771e+08	1391866855	7.82645e+08	1127317520	7.16435e+08	1427143216	7.85314e+08	6.41296e+08	8.18369e+08	9.20965e+08	6.42703e+08	1542883070	9.80657e+08	1205985472	4.80336e+08	5.87177e+08	6.87781e+08	9.13779e+08	5.51858e+08	6.39729e+08	6.42068e+08	6.68041e+08	1373289094	626089311	8.16262e+08	4.84934e+08	8.47765e+08	2.67693e+08	5.44974e+08	7.74954e+08	5.4225e+08	7.73578e+08	4.75511e+08	7.47381e+08	4.98501e+08	4.03485e+08	5.63925e+08	6.57175e+08	5.97443e+08	983508898	5.62567e+08	5.65472e+08	1121923476	5.39304e+08	4.94503e+08	2.57801e+08	566987503	6.11117e+08	304831523	9.93879e+08	6.80109e+08	9.78739e+08	5.27534e+08	7.99278e+08	7.35554e+08	7.37396e+08	795634585	6.96653e+08	5.28774e+08	5.91823e+08	7.82507e+08	8.68214e+08	7.42315e+08	1158239589	8.13629e+08	1435009742	8.97497e+08	7.60039e+08	6.98394e+08	5.20268e+08	708924573	7.28991e+08	9.33251e+08	3.78609e+08	7.12921e+08	8.4624e+08	8.38986e+08	9.00094e+08	8.64022e+08	724697062	5.21656e+08	7.8924e+08	7.77918e+08	9.34673e+08	9.71869e+08	1063890941	1013023383	8.4527e+08	5.83639e+08	7.95921e+08	8.32569e+08	1156748935	9.84729e+08	1135771884	1319602029
E5KLM1	Dynamin-like 120 kDa protein, form S1	OPA1	OPA1	2.488e+07	9.36282e+07	1.56026e+08	5.85406e+08	4.29616e+08	165359638	5.32989e+08	2.63843e+08	1.66721e+08	6.68144e+08	5.84223e+08	314325140	1.83448e+08	228210050	2.55649e+08	2.36283e+08	1.05925e+08	1.3508e+08	9.07029e+07	670253576	4.09851e+08	3.97205e+08	361804219	6.75449e+07	1.72804e+08	3.31914e+08	4.02308e+08	2.19364e+08	1.17796e+08	1.20144e+08	4.99384e+07	1.2556e+08	2.04293e+08	5.50978e+07	3.88635e+08	8.51643e+07	1.01916e+08	8.87078e+07	1.17956e+08	1.85609e+08	2.93047e+08	9.95065e+07	8.28898e+07	9.54239e+07	1.09842e+08	4.45646e+07	3.01186e+08	8.7643e+07	5.20225e+07	1.00864e+08	1.29497e+08	185446141	4.69258e+07	1.3528e+08	2.86769e+07	3.62002e+07	8.8473e+07	7.98851e+07	2.32619e+08	4.64744e+07	1.12168e+08	4.5852e+07	4.89131e+07	6.23482e+07	4.54686e+07	1.39018e+08	2.07078e+08	8.80357e+07	4.71953e+07	5.11796e+08	3.30481e+07	6.33931e+07	1.74756e+07	1.11469e+08	3.54413e+07	2.6752e+07	2.55503e+08	1.53224e+08	1.14412e+08	2.03996e+08	159267738	2.61238e+08	2.30725e+08	3.27317e+08	1.031e+08	1.18851e+08	1.1726e+08	3.18641e+08	4.14934e+08	1.05663e+08	6.4057e+08	3.45165e+08	2.34191e+08	3.85118e+08	2.11335e+08	316522818	9.99239e+07	1.39645e+08	2.87683e+08	5.95146e+08	2.58048e+07	2.26419e+08	3.6298e+08	5.64974e+08	6.15033e+08	2.84495e+08	2.67487e+08	3.3598e+07	2.78931e+08	217664555	592124499	2.44757e+08	3.20579e+08	8.24871e+08	1.75582e+08	1.06101e+08	229337553	3.78067e+08	3.59172e+08	4.47267e+08	4.64825e+08	6.82043e+08
A0A384MTI6	Vesicle-fusing ATPase	SMARCE1	SMARCE1;NSF	2.63818e+08	4.2238e+08	2.56985e+08	3.84077e+08	3.40428e+08	2.85247e+08	3.38057e+08	3.45328e+08	3.54239e+08	5.32991e+08	3.39728e+08	3.95647e+08	2.38215e+08	3.38299e+08	4.67747e+08	3.55616e+08	4.65942e+08	7.42512e+08	2.70206e+08	3.92568e+08	341888563	3.53739e+08	426049718	3.47086e+08	285118853	3.34556e+08	3.27628e+08	2.96208e+08	5.15722e+08	2.55283e+08	2.85921e+08	3.86483e+08	4.21253e+08	2.20222e+08	2.67304e+08	3.20281e+08	4.19725e+08	361587412	3.26504e+08	2.84887e+08	355894944	2.86841e+08	3.17209e+08	2.89536e+08	2.75253e+08	2.11678e+08	2.84872e+08	3.2751e+08	2.81738e+08	4.99469e+08	2.44464e+08	6.79604e+08	2.64905e+08	3.75753e+08	3.17389e+08	2.81311e+08	2.7335e+08	242079183	330988568	2.60783e+08	502911841	2.37786e+08	2.75584e+08	2.78483e+08	2.67971e+08	3.12188e+08	3.48351e+08	2.18829e+08	2.1049e+08	3.33607e+08	282160851	2.44298e+08	5.72159e+08	2.75506e+08	2.05063e+08	2.18626e+08	4.52529e+08	3.19542e+08	5.07815e+08	2.80985e+08	3.11036e+08	3.19735e+08	3.11978e+08	3.27805e+08	2.60441e+08	2.68473e+08	2.74836e+08	3.15945e+08	4.43688e+08	295214147	4.64409e+08	3.5021e+08	4.49766e+08	3.24934e+08	3.30826e+08	2.64364e+08	2.3553e+08	2.50051e+08	3.20004e+08	366358452	299632155	2.67439e+08	3.97023e+08	3.84218e+08	6.11938e+08	3.89027e+08	293338711	1.70893e+08	3.07579e+08	2.91088e+08	4.40548e+08	4.2419e+08	399931309	3.9782e+08	3.15194e+08	2.39602e+08	3.49591e+08	4.41097e+08	5.90395e+08	4.70561e+08	4.13358e+08	3.73838e+08
B3KQT9	Protein disulfide-isomerase	HEL-S-269	HEL-S-269;PDIA3	6.71365e+08	1766419270	6.356e+08	1014380520	1111028854	7.99453e+08	1224053344	1095010564	1116529759	1842248484	1590970716	1558886668	8.4711e+08	867283370	1291182461	1219256330	1357311818	1711540287	7.99682e+08	1680818060	1034593695	1618392716	1639000799	1554688871	6.89543e+08	1005523266	1119097898	1087909264	1564828080	1347510268	7.06126e+08	1190337455	1427073784	5.751e+08	9.08583e+08	1368439941	1268615387	2105761343	3542014175	1137942774	1563531123	7.28518e+08	7.36117e+08	5.88798e+08	8.06452e+08	6.95243e+08	9.58042e+08	1123554232	6.23744e+08	1201161996	6.34004e+08	1436172919	548829468	1480121512	310173265	7.55143e+08	1013423836	619905302	1554077094	7.77652e+08	1593872506	5.61278e+08	6.10944e+08	5.76542e+08	7.36024e+08	1099836901	9.95573e+08	5.73222e+08	3.0651e+08	1863215863	6.02921e+08	760699847	3.07501e+08	6.62124e+08	4.47296e+08	4.50881e+08	2118693258	1060503653	1299841977	1373676997	9.28213e+08	1096707782	1184986913	1201809130	706810525	7.43851e+08	5.37818e+08	1441897931	2441545567	2434974960	1361371660	1785197673	1084159714	1849940986	1160437404	8.25115e+08	1151930757	6.94052e+08	9.2837e+08	1174395914	1238114888	8.98955e+08	1239066966	1518376817	1999517584	1784821701	1179828264	374950188	1397066753	9.63234e+08	1690074412	2034103458	1907668160	1375044493	9.8132e+08	756513232	8.46733e+08	1136738702	1700594209	2435451248	2416531071	1577390935
A0A140VK27	Leukotriene A(4) hydrolase	LTA4H	LTA4H	418281807	2.24059e+08	3.35158e+08	8.92075e+08	2.70185e+08	2.75093e+08	6.65046e+08	6.91194e+08	694944368	6.94406e+08	3.89011e+08	427623199	3.3835e+08	7.57695e+08	5.36753e+08	5.67483e+08	9.94608e+08	7.49437e+08	5.35665e+08	6.04083e+08	7.0909e+08	3.92925e+08	2.32217e+08	3.91513e+08	3.07094e+08	595267598	6.13537e+08	6.82263e+08	4.70156e+08	4.21016e+08	425356730	7.724e+08	6.19789e+08	3.05559e+08	3.29599e+08	3.65707e+08	9.28537e+08	2.89045e+08	6.08293e+08	8.64015e+08	8.34036e+08	3.97707e+08	3.9033e+08	4.64054e+08	2.34055e+08	3.48672e+08	6.91006e+08	464365370	3.79689e+08	1298880698	3.88403e+08	7.27603e+08	2.64069e+08	8.14401e+08	1.75716e+08	6.12934e+08	5.01994e+08	3.31277e+08	814588461	1.71388e+08	2.71058e+08	1359946211	3.57861e+08	3.27578e+08	2.56793e+08	5.26567e+08	569947404	2.98484e+08	1.44994e+08	7.48217e+08	3.53825e+08	5.78737e+08	1.34986e+08	4.18455e+08	2.23255e+08	2.60791e+08	4.67539e+08	5.9039e+08	3.61319e+08	554662765	6.38106e+08	699080155	4.78608e+08	7.53349e+08	6.26094e+08	4.86813e+08	4.35682e+08	1.87289e+08	1.94174e+08	9.10969e+08	6.89004e+08	5.94039e+08	1132110401	6.53617e+08	4.24415e+08	511732251	4.28156e+08	4.91905e+08	5.63456e+08	4.96133e+08	1133888739	8.99236e+08	8.29668e+08	8.93516e+08	7.47299e+08	6.29122e+08	656401050	2.94807e+08	7.89368e+08	5.68908e+08	6.91324e+08	3.74777e+08	459136980	5.98185e+08	5.74903e+08	3.79277e+08	2.34318e+08	4.47941e+08	476912727	6.96859e+08	2.53997e+08	3.71935e+08
Q59ED7	NADPH--hemoprotein reductase (Fragment)	POR	POR;DKFZp686G04235	9.73081e+07	2.62531e+08	1.91078e+08	3.19941e+08	1.70353e+08	1.8694e+08	2.40203e+08	2.35909e+08	2.3038e+08	2.01039e+08	2.67932e+08	224399971	1.2724e+08	2.07753e+08	1.58441e+08	3.26427e+08	1.83039e+08	232063680	1.43489e+08	2.50974e+08	1.78827e+08	2.27649e+08	1.45564e+08	2.85542e+08	1.65404e+08	2.27604e+08	2.56338e+08	2.59503e+08	2.47035e+08	2.52425e+08	2.06393e+08	2.61068e+08	2.86855e+08	1.26789e+08	1.50426e+08	1.40038e+08	3.90999e+08	2.1737e+08	341291464	2.09075e+08	2.22285e+08	135548903	1.05168e+08	1.39341e+08	3.83564e+08	1.0806e+08	1.3384e+08	140529964	1.3177e+08	2.35859e+08	126227655	2.09471e+08	1.33912e+08	2.53842e+08	9.91178e+07	1.53906e+08	1.55278e+08	1.3322e+08	1.97445e+08	164714466	1.86757e+08	1.03407e+08	2.8031e+08	1.56844e+08	1.48129e+08	1.62081e+08	2.43352e+08	1.16938e+08	1.18983e+08	2.24655e+08	125642854	1.22266e+08	1.02569e+08	1.51738e+08	1.27347e+08	1.16986e+08	2.77305e+08	1.86852e+08	3.02503e+08	1.35864e+08	2.36545e+08	2.15635e+08	1.55974e+08	2.31598e+08	2.78832e+08	298781548	1.57932e+08	1.26438e+08	1.91868e+08	3.41848e+08	2.24992e+08	2.18959e+08	4.20231e+08	307231082	2.10204e+08	1.90115e+08	144794312	1.64712e+08	1.68583e+08	1.41818e+08	5.77665e+07	174089205	2.59238e+08	2.19063e+08	3.34038e+08	1.75698e+08	1.29951e+08	1.47213e+08	2.17695e+08	2.01978e+08	236906004	3.49811e+08	1.96558e+08	249869314	2.31279e+08	1.39898e+08	9.6358e+07	1.79261e+08	205773545	275563420	362246334	2.74884e+08
A0A1P7ZIN0	L-afadin	MLLT4	MLLT4;AFDN;MLL/AF6	4.31996e+07	5.08784e+07	6.58188e+07	6.55056e+07	5.75491e+07	7.46804e+07	6.72081e+07	6.02551e+07	5.00336e+07	4.68191e+07	5.75015e+07	8.98037e+07	5.06098e+07	5.08941e+07	4.84613e+07	5.23077e+07	7.06452e+07	5.37373e+07	7.07909e+07	6.60614e+07	6.45253e+07	6.08263e+07	8.76718e+07	7.27135e+07	9.29645e+07	6.61709e+07	8.77544e+07	3.95869e+07	7.71369e+07	5.55128e+07	3.93825e+07	4.5355e+07	4.14932e+07	6.29071e+07	4.41246e+07	3.97449e+07	4.56943e+07	4.80849e+07	6.50469e+07	5.58325e+07	4.10364e+07	6.82912e+07	8.58212e+07	5.80721e+07	5.25278e+07	5.39072e+07	3.98018e+07	3.55123e+07	4.55395e+07	5.88939e+07	5.6557e+07	5.14577e+07	4.53146e+07	4.41686e+07	3.69304e+07	2.70751e+07	6.22082e+07	4.57171e+07	5.24571e+07	5.4798e+07	4.71917e+07	5.17495e+07	4.57024e+07	4.73885e+07	6.7933e+07	3.71975e+07	5.21209e+07	49346216	3.90089e+07	4.72256e+07	1.72118e+07	3.88929e+07	8.39783e+07	4.66312e+07	1.41739e+08	1.48512e+08	5.90412e+07	6.94337e+07	5.36636e+07	6.0636e+07	8.46032e+07	7.22444e+07	6.06291e+07	5.58573e+07	5.84248e+07	5.97147e+07	5.95778e+07	6.03397e+07	3.9265e+07	5.80559e+07	8.46443e+07	7.52491e+07	6.4581e+07	6.36098e+07	6.95833e+07	6.75267e+07	6.77666e+07	5.91153e+07	49883709	5.8185e+07	4.22039e+07	4.92289e+07	4.53769e+07	5.71353e+07	6.26375e+07	5.00932e+07	5.16029e+07	6.63255e+07	4.88493e+07	7.57386e+07	6.42578e+07	5.93558e+07	5.37093e+07	6.07955e+07	1.56947e+08	8.24132e+07	1.06986e+08	6.69672e+07	5.2091e+07	6.68368e+07	4.26288e+07	5.55014e+07
Q59FD4	Hexokinase (Fragment)	HKDC1	HKDC1;HK2;HK1;DKFZp686M1669;HK3	8.33627e+07	256626750	2.60831e+08	4.30742e+08	2.6185e+08	2.69146e+08	4.42308e+08	5.27256e+08	2.46907e+08	3.52047e+08	3.26314e+08	2.88068e+08	2.03784e+08	320373520	3.19516e+08	2.68159e+08	2.71882e+08	4.26458e+08	1.76698e+08	5.43426e+08	3.86644e+08	3.7576e+08	8.99787e+08	2.97327e+08	4.97715e+08	5.54373e+08	4.45216e+08	3.41579e+08	3.10205e+08	3.08291e+08	3.69226e+08	3.61181e+08	3.28967e+08	2.56851e+08	1.99995e+08	1.98226e+08	4.11088e+08	6.02304e+08	3.6167e+08	2.24091e+08	2.62715e+08	1.15931e+08	3.33422e+08	1.8088e+08	1.14672e+08	1.87673e+08	2.18933e+08	1.42227e+08	1.86832e+08	3.13815e+08	1.54965e+08	2.67159e+08	205245351	2.29285e+08	6.34271e+07	9.4306e+07	2.58358e+08	9.88985e+07	2.73904e+08	125513066	3.19831e+08	1.3253e+08	1.02326e+08	2.05321e+08	1.87427e+08	1.9044e+08	3.25594e+08	1.59205e+08	1.05082e+08	3.28168e+08	2.12266e+08	1.26449e+08	6.11298e+07	2.71743e+08	1.10622e+08	1.02291e+08	3.663e+08	1.61933e+08	3.52558e+08	2.28013e+08	2.44315e+08	2.61212e+08	2.48063e+08	2.92692e+08	4.78775e+08	4.56031e+08	1.7654e+08	378171028	372310397	3.89837e+08	3.42521e+08	3.38765e+08	3.02152e+08	5.42135e+08	1.90203e+08	6.30495e+08	2.12076e+08	3.15492e+08	2.32888e+08	3.32251e+08	1.09877e+08	1.7352e+08	4.93976e+08	3.37973e+08	3.06476e+08	4.85043e+08	2.79159e+08	1.27871e+08	2.88216e+08	3.09669e+08	1080443666	2.92594e+08	2.81406e+08	4.86407e+08	2.84832e+08	1.79755e+08	2.39327e+08	2.78874e+08	5.12182e+08	2.21818e+08	5.46167e+08	4.93703e+08
Q2TTR7	Receptor protein-tyrosine kinase	EGFR	SEC61G-EGFR;EGFR;ERBB4	4.77458e+07	8.98484e+07	4.29303e+07	7.75905e+07	48728764	4.64689e+07	6.97186e+07	4.53638e+07	6.04625e+07	6.65486e+07	6.73693e+07	6.12109e+07	8.03193e+07	6.12179e+07	6.69004e+07	5.75199e+07	5.62605e+07	6.87646e+07	5.54513e+07	5.97995e+07	7.25413e+07	7.60214e+07	8.26899e+07	1.10298e+08	5.39015e+07	5.82136e+07	6.79609e+07	8.09852e+07	7.90225e+07	9.16426e+07	5.18316e+07	7.8058e+07	8.19293e+07	3.93519e+07	5.54659e+07	6.92768e+07	6.70274e+07	9.04237e+07	1.251e+08	6.79985e+07	9.57856e+07	6.68445e+07	9.06678e+07	8.16216e+07	7.97078e+07	5.22736e+07	5.17331e+07	5.40059e+07	5.31497e+07	5.94415e+07	5.08706e+07	6.84272e+07	8.60943e+07	7.35176e+07	6.31407e+07	5.14253e+07	5.38386e+07	5.05848e+07	7.31171e+07	4.84075e+07	7.34647e+07	5.38338e+07	4.07468e+07	5.10216e+07	7.5073e+07	6.71892e+07	6.42434e+07	4.55968e+07	6.5319e+07	1.93755e+08	4.27348e+07	8.98222e+07	9.0749e+07	8.8729e+07	3.36491e+07	39462515	8.80312e+07	7.42665e+07	7.48365e+07	6.29071e+07	7.54448e+07	5.94785e+07	6.08187e+07	7.03435e+07	5.32342e+07	5.36687e+07	4.12222e+07	8.27499e+07	9.25319e+07	8.3676e+07	8.14679e+07	5.51464e+07	7.08333e+07	6.87811e+07	3.65705e+07	4.93563e+07	5.42218e+07	6.83878e+07	5.53555e+07	4.55269e+07	5.77837e+07	5.89805e+07	6.40862e+07	5.58048e+07	1.15101e+08	6.44065e+07	6.91481e+07	2.41893e+07	6.10945e+07	5.91847e+07	7.48881e+07	1.33108e+08	125420242	5.6898e+07	6.36788e+07	5.82994e+07	6.71256e+07	5.22538e+07	7.65542e+07	6.52946e+07	3.41332e+08	3.95335e+07
B2RDX5	Threonyl-tRNA synthetase	TARS1	TARS1;TARS;TARS3	2.17863e+08	3.19082e+08	1.67652e+08	2.10813e+08	4.09478e+08	2.10706e+08	3.27937e+08	326689743	2.33408e+08	407705407	228544810	3.89279e+08	171943784	3.69499e+08	2.61735e+08	3.15275e+08	7.68845e+08	1.79327e+08	1.91774e+08	419766819	2.28763e+08	4.69383e+08	2.60846e+08	7.34134e+08	1.37967e+08	2.04166e+08	2.67876e+08	3.0526e+08	358821420	3.07345e+08	2.35614e+08	2.91578e+08	2.75923e+08	1.94195e+08	180414636	6.08716e+08	3.41629e+08	3.26416e+08	3.79241e+08	3.12227e+08	1.98686e+08	3.95205e+08	3.7337e+08	1.97785e+08	1.52082e+08	4.17968e+08	2.2908e+08	2.9949e+08	2.19587e+08	2.58018e+08	2.50927e+08	2.83293e+08	2.23738e+08	2.04096e+08	143631496	226044761	3.12208e+08	1.62547e+08	395246426	2.70478e+08	2.78541e+08	2.57795e+08	7.35895e+08	1.92626e+08	1.6705e+08	3.32075e+08	2.80322e+08	1.70962e+08	1.20036e+08	2.85565e+08	3.73522e+08	2.92543e+08	4.35225e+08	1.68504e+08	1.69796e+08	1.70691e+08	3.05158e+08	2.06763e+08	3.91822e+08	7.12048e+08	1.37689e+08	3.55056e+08	4.59916e+08	2.19857e+08	1.47939e+08	1.73432e+08	1.44819e+08	2.49312e+08	2.15713e+08	2.21306e+08	2.16686e+08	3.42583e+08	2.42724e+08	2.92922e+08	3.62351e+08	1.88175e+08	297632393	2.30495e+08	2.55546e+08	5.16991e+08	1.07816e+08	2.58584e+08	2.28686e+08	4.2638e+08	3.40005e+08	2.50903e+08	4.06596e+08	1.74238e+08	2.08834e+08	1.62689e+08	4.63666e+08	2.8363e+08	2.51319e+08	3.43128e+08	2.03856e+08	2.38327e+08	149544629	4.04138e+08	4.1086e+08	2.41936e+08	2.27424e+08	4.58918e+08
A8K9T3	cDNA FLJ76467, highly similar to Homo sapiens acyl-CoA synthetase long-chain family member 1 (ACSL1), mRNA	ACSL1	ACSL1;ACSL6;ACSL5	7.20408e+07	5.35087e+07	8.64692e+07	1.56409e+08	9.84681e+07	1.11811e+08	9.99777e+07	1.08975e+08	1.38969e+08	6.17558e+07	1.97678e+08	6.5739e+07	6.4917e+07	1.31749e+08	1.12354e+08	2.03774e+08	8.75658e+07	6.24263e+07	6.48419e+07	8.02337e+07	1.15363e+08	1.13091e+08	6.6974e+07	1.42991e+08	4.99213e+07	1.43394e+08	8.98668e+07	1.07034e+08	8.96575e+07	8.56795e+07	8.62118e+07	8.69932e+07	9.56774e+07	6.11375e+07	7.75188e+07	8.13251e+07	1.3044e+08	9.9263e+07	8.06266e+07	1.67834e+08	7.35601e+07	4.52585e+07	5.91768e+07	6.116e+07	273103230	4.96071e+07	1.54891e+08	6.50734e+07	7.11098e+07	1.02784e+08	5.43387e+07	6.89271e+07	6.14367e+07	5.2663e+07	8.42835e+07	6.87338e+07	6.57433e+07	4.67605e+07	7.42399e+07	8.34445e+07	1.0718e+08	8.59864e+07	7.33814e+07	8.87752e+07	1.21399e+08	1.53584e+08	6.81691e+07	7.7674e+07	7.12007e+07	4.62214e+07	4.99991e+07	6.1043e+07	4.11109e+07	6.20749e+07	7.90637e+07	5.95853e+07	1.00527e+08	6.37434e+07	1.18373e+08	6.23168e+07	7.75289e+07	8.98204e+07	7.96478e+07	9.44775e+07	7.47665e+07	5.27517e+07	5.32109e+07	3.51885e+07	4.50119e+07	9.21374e+07	8.5074e+07	7.70017e+07	2.06826e+08	1.05458e+08	7.74571e+07	128287464	8.32969e+07	103435012	9.14787e+07	1.16544e+08	6.59018e+07	8.26592e+07	9.22663e+07	7.99628e+07	1.0639e+08	1.41716e+08	127403755	6.2222e+07	1.14697e+08	9.17632e+07	1.31997e+08	7.66982e+07	1.39634e+08	1.47536e+08	8.72984e+07	6.81567e+07	3.96956e+07	9.00079e+07	1.37022e+08	1.22732e+08	6.10123e+07	1.05878e+08
B4E1Z4	C3/C5 convertase	C2	C2;BF;CFB;DKFZp779M0311	4.36214e+08	2.28087e+08	2.04845e+08	1.40425e+08	1.41428e+08	2.13497e+08	1.64281e+08	1.92103e+08	3.01351e+08	1.47253e+08	215842209	2.80902e+08	2.31524e+08	2.30636e+08	2.02777e+08	2.01399e+08	3.24907e+08	2.84314e+08	2.2814e+08	1.67237e+08	1.90977e+08	1.89673e+08	1.20948e+08	7.44838e+08	2.37882e+08	1.61619e+08	1.76533e+08	2.95162e+08	201600581	2.56721e+08	2.75349e+08	4.21703e+08	128203514	346791535	3.11137e+08	3.83872e+08	2.87485e+08	3.57854e+08	1.86915e+08	2.29077e+08	3.1454e+08	3.16109e+08	2.92863e+08	3.45184e+08	367114298	3.92533e+08	203635239	2.65297e+08	2.96736e+08	2.80117e+08	281666756	2.03353e+08	3.54353e+08	2.33214e+08	3.75422e+08	3.17131e+08	2.84811e+08	3.12688e+08	2.2894e+08	4.0025e+08	274369905	3.87967e+08	379967814	3.94194e+08	3.54156e+08	2.75246e+08	2.61329e+08	3.56531e+08	3.20593e+08	1.45648e+08	4.30739e+08	275202293	393954939	2.36545e+08	3.61964e+08	3.72511e+08	1.96718e+08	1.91933e+08	164703880	1.8501e+08	236466326	209859464	1.97975e+08	1.84361e+08	2.38352e+08	2.07973e+08	2.42083e+08	1.22282e+08	1.38536e+08	4.44863e+08	1.3549e+08	2.20498e+08	2.16918e+08	2.30988e+08	1.42528e+08	2.62271e+08	2.58235e+08	1.63818e+08	1.71029e+08	1.74983e+08	344012630	2.09333e+08	1.53765e+08	1.4668e+08	2.07381e+08	1.59711e+08	1.50232e+08	3.00157e+08	1.51107e+08	176527102	1.48244e+08	2.52977e+08	2.17524e+08	1.77101e+08	1.69275e+08	2.3095e+08	1.69778e+08	2.00135e+08	1.56172e+08	1.469e+08	1.35464e+08	2.05514e+08
B2R769	Aminopeptidase	ERAP2	ERAP2	2.1024e+07	4.98462e+07	2.27094e+07	5.4963e+07	3.57294e+07	5.02137e+07	3.2664e+07	2.26028e+07	5.01987e+07	7.44959e+07	7.49832e+07	5.95303e+07	4.76644e+07	8.28304e+07	6.17323e+07	3.44228e+07	1.61914e+07	2.07442e+07	1.84061e+07	8.56244e+07	7.09605e+07	86557389	8.22484e+07	3.98953e+07	2.95133e+07	6.36959e+07	5.35226e+07	4.15323e+07	1.94266e+07	4.14207e+07	4.1454e+07	3.58801e+07	6.80906e+07	2.52694e+07	3.6287e+07	3.15374e+07	5.4857e+07	6.77489e+07	9.92282e+07	7.01445e+07	4.91599e+07	2.88939e+07	1.58206e+07	2.89523e+07	2.70621e+07	3.78776e+07	3.65356e+07	2.53639e+07	2.46353e+07	3.19956e+07	5.11766e+07	6.21791e+07	2.58233e+07	4.49157e+07	1.66602e+07	2.75848e+07	3.99429e+07	2.98031e+07	3.76241e+07	2.4326e+07	7.98575e+07	3.03969e+07	1.84012e+07	2.51347e+07	2.77168e+07	4.26455e+07	5.13945e+07	1.99509e+07	1.51281e+07	4.1282e+07	1.93017e+07	3.48208e+07	1.08435e+07	3.30287e+07	5.33432e+06	3.83338e+06	7.97209e+07	3.13413e+07	8.96661e+07	3.02559e+07	3.37842e+07	4.40371e+07	5.04415e+07	6.50408e+07	1.56229e+07	2.90487e+07	3.3354e+07	4.75698e+07	7.10639e+07	3.5655e+07	1.14256e+08	3.26254e+07	1.10104e+08	5.58806e+07	6.10549e+07	3.82306e+07	1.77658e+07	1.77887e+07	2.41867e+07	4.71889e+07	3.2297e+07	7.54255e+07	4.47e+07	5.49121e+07	8.8287e+07	5.52797e+07	3.87395e+07	1.09031e+07	6.22801e+07	2.62864e+07	6.99106e+07	5.43516e+07	6.11532e+07	5.10701e+07	3.27878e+07	6.06571e+07	7.51737e+07	5.78237e+07	3.5733e+07	8.7423e+07	1.16428e+08	7.95946e+07
A0A140VK53	Testicular secretory protein Li 53	SRRM2	SRRM2;KIAA0324	1.34977e+08	2.41251e+08	1.00686e+08	1.78559e+08	1.12807e+08	1.252e+08	1.38182e+08	1.75997e+08	246471899	1.78094e+08	1.86912e+08	3.72097e+08	1.37662e+08	1.67036e+08	1.96093e+08	1.91315e+08	1.86092e+08	365562176	207285859	1.59864e+08	1.76745e+08	1.34469e+08	1.98175e+08	2.1417e+08	129036576	1.26843e+08	1.42584e+08	2.4043e+08	3.02147e+08	2.06938e+08	2.5788e+08	1.97041e+08	2.46909e+08	160582785	1.75815e+08	1.61772e+08	1.65433e+08	1.37159e+08	3.13419e+08	1.31726e+08	2.54039e+08	1.6698e+08	8.56906e+07	1.35583e+08	143115654	1.72411e+08	2.08075e+08	1.59883e+08	1.38368e+08	2.21667e+08	134150438	2.63017e+08	1.42122e+08	2.3561e+08	1.40487e+08	217072640	2.12613e+08	1.62078e+08	2.29755e+08	1.7167e+08	1.54505e+08	1.24606e+08	1.63801e+08	1.97505e+08	1.31845e+08	1.60099e+08	2.43618e+08	1.66053e+08	8.17837e+07	206750901	1.12619e+08	1.8176e+08	6.47011e+07	1.55522e+08	1.65064e+08	1.2156e+08	1.7183e+08	2.49026e+08	2.55273e+08	1.26882e+08	1.94372e+08	1.67428e+08	1.56086e+08	1.75963e+08	1.69489e+08	1.21533e+08	6.37447e+07	1.52447e+08	2.21014e+08	3.67854e+08	1.68234e+08	2.22452e+08	1.8139e+08	107101175	1.52403e+08	1.64847e+08	1.57732e+08	9.64761e+07	1.26978e+08	1.00888e+08	2.12034e+08	158654525	261503834	247690484	2.55713e+08	1.8488e+08	1.36524e+08	1.15221e+08	1.69491e+08	1.74488e+08	2.6193e+08	2.23166e+08	1.69854e+08	1.51088e+08	145244883	1.57559e+08	4.58104e+07	1.44773e+08	3.34038e+08	2.52713e+08	2.66644e+08	1.59247e+08
A0A384N5Z8	Epididymis secretory sperm binding protein	NONO	NONO;SFPQ	2.10662e+08	4.2497e+08	2.33127e+08	4.79702e+08	5.10702e+08	362228891	4.64239e+08	3.56088e+08	3.36268e+08	5.33002e+08	4.17802e+08	3.59065e+08	2.60979e+08	3.44033e+08	3.58792e+08	5.12315e+08	288615492	4.02259e+08	2.49027e+08	4.63302e+08	3.90829e+08	4.38947e+08	1.89113e+08	4.50487e+08	1.52448e+08	3.35944e+08	3.65531e+08	3.73236e+08	8.02498e+08	4.14897e+08	2.31794e+08	4.6975e+08	5.27182e+08	144532279	3.21224e+08	3.26924e+08	3.85109e+08	4.20678e+08	6.98438e+08	4.25165e+08	4.14954e+08	1.5865e+08	2.21008e+08	1.32328e+08	2.26945e+08	1.65886e+08	1.77426e+08	2.44551e+08	1.33634e+08	4.49906e+08	1.38369e+08	3.30708e+08	1.24532e+08	3.16619e+08	6.25389e+07	1.79107e+08	3.00878e+08	1.30899e+08	3.40942e+08	1.52509e+08	4.07408e+08	1.14062e+08	1.14194e+08	1.4817e+08	1.81365e+08	2.63527e+08	4.40588e+08	175088808	5.65841e+07	6.26217e+08	1.08887e+08	1.47733e+08	6.00425e+07	145441958	1.42567e+08	9.82861e+07	5.05037e+08	3.28778e+08	5.14367e+08	2.2643e+08	3.03238e+08	2.87668e+08	3.4579e+08	4.20963e+08	2.11123e+08	2.52454e+08	171133624	1.77467e+08	2.74329e+08	4.78634e+08	640375319	4.81205e+08	7.14176e+08	4.66005e+08	2.83288e+08	271391861	1.354e+08	211540996	3.1636e+08	308712732	2.93989e+08	2.82395e+08	3.78706e+08	3.55178e+08	4.78704e+08	4.18951e+08	3.37888e+08	1.02987e+08	417488794	3.09259e+08	6.36036e+08	4.4954e+08	5.13875e+08	6.02424e+08	3.86608e+08	1.87735e+08	2.40138e+08	5.89286e+08	4.57914e+08	5.09447e+08	7.38288e+08	5.29385e+08
A0A140VJZ1	Ubiquitin carboxyl-terminal hydrolase	USP13	USP13;USP5	9.44969e+07	1.82684e+08	1.15331e+08	2.16337e+08	1.41246e+08	123560380	172573079	1.04331e+08	1.33996e+08	1.82776e+08	2.21974e+08	1.84588e+08	1.51217e+08	1.51576e+08	1.86085e+08	1.81957e+08	1.29304e+08	1.35447e+08	1.06761e+08	192068493	1.54424e+08	1.66068e+08	1.40839e+08	1.67366e+08	8.16247e+07	1.64532e+08	1.51231e+08	2.3058e+08	2.27788e+08	1.65123e+08	8.82035e+07	3.32507e+08	2.50516e+08	6.87328e+07	9.36879e+07	1.76687e+08	3.7264e+08	191405449	3.02465e+08	1.99119e+08	2.53526e+08	1.14968e+08	9.4977e+07	1.04096e+08	1.118e+08	1.15243e+08	1.50197e+08	1.2732e+08	1.0612e+08	140692122	9.91393e+07	1.51566e+08	1.01615e+08	1.20157e+08	5.0069e+07	1.03761e+08	1.04221e+08	9.17563e+07	1.57991e+08	1.0645e+08	2.12238e+08	8.37563e+07	6.5411e+07	7.88363e+07	1.00193e+08	126813970	1.62962e+08	117880800	7.06613e+07	1.20776e+08	1.14708e+08	1.5399e+08	5.84465e+07	1.24984e+08	6.66164e+07	9.79326e+07	1.87853e+08	1.25596e+08	2.42366e+08	1.38018e+08	106703033	1.23805e+08	1.19846e+08	1.80205e+08	1.08619e+08	9.46869e+07	1.05764e+08	1.12003e+08	1.42114e+08	143812197	2.37307e+08	1.38649e+08	1.97496e+08	1.8716e+08	1.38923e+08	156936683	1.17931e+08	7.95321e+07	1.44659e+08	1.17073e+08	1.42777e+08	1.30805e+08	2.07548e+08	1.55341e+08	2.14214e+08	1.83945e+08	2.2967e+08	1.15281e+08	1.41638e+08	135398662	2.23318e+08	1.96853e+08	1.97938e+08	2.05806e+08	1.04564e+08	7.55556e+07	133301305	2.1402e+08	2.05514e+08	1.90321e+08	2.12628e+08	1.2652e+08
B2R761	Non-specific lipid-transfer protein	SCP2	SCP2	6.79826e+07	2.63137e+08	9.40212e+07	3.26469e+08	1.0115e+08	1.37856e+08	1.25152e+08	1.52612e+08	1.54438e+08	2.15414e+08	1.48908e+08	2.58889e+08	8.17712e+07	1.30012e+08	1.16484e+08	138113355	127033681	2.18363e+08	1.09242e+08	2.46949e+08	1.21519e+08	1.62629e+08	1.37494e+08	1.94179e+08	7.44106e+07	1.44821e+08	1.43819e+08	1.46047e+08	1.59796e+08	1.26171e+08	8.66667e+07	1.34863e+08	1.42066e+08	49007467	1.5646e+08	1.36651e+08	1.79873e+08	1.81161e+08	2.18556e+08	105298462	1.38675e+08	8.73698e+07	6.33748e+07	5.82848e+07	1.07491e+08	5.7403e+07	7.59049e+07	9.47604e+07	6.33317e+07	1.61223e+08	6.29353e+07	1.55496e+08	59088251	1.61883e+08	2.87693e+07	9.25127e+07	9.44099e+07	4.72557e+07	1.14325e+08	6.71999e+07	1.21859e+08	4.9171e+07	5.23376e+07	5.71005e+07	7.05695e+07	7.42937e+07	122809467	6.66198e+07	2.09036e+07	1.59229e+08	4.81959e+07	6.29036e+07	2.96075e+07	6.41723e+07	5.38802e+07	5.49271e+07	2.03185e+08	1.30062e+08	3.45426e+08	1.07554e+08	1.03325e+08	1.10777e+08	1.17616e+08	1.21336e+08	8.3729e+07	8.8431e+07	5.42997e+07	1.32072e+08	232734816	1.60235e+08	1.32412e+08	1.30877e+08	2.07028e+08	1.69568e+08	1.26424e+08	122320357	6.51382e+07	8.86963e+07	1.38008e+08	1.47636e+08	8.86701e+07	8.59996e+07	1.29985e+08	1.66987e+08	2.71909e+08	1.58234e+08	108925107	5.29713e+07	1.55583e+08	1.18583e+08	1.89139e+08	1.80698e+08	1.51058e+08	1.86676e+08	1.00966e+08	7.28547e+07	8.74041e+07	2.78909e+08	3.47091e+08	2.29666e+08	276000499	2.82591e+08
A0A140VJS3	Testicular tissue protein Li 149	DKFZp586I1420	DKFZp586I1420;PSMC5;SPATA5;PSMC1	7.8348e+07	1.64651e+08	1.8414e+08	278904107	3.08397e+08	2.21889e+08	2.51741e+08	2.327e+08	1.74872e+08	2.23734e+08	2.66059e+08	1.88209e+08	1.71081e+08	1.79332e+08	1.81878e+08	1.79387e+08	130466014	1.70263e+08	1.61294e+08	2.23238e+08	2.26478e+08	2.62371e+08	2.11093e+08	1.90777e+08	1.73069e+08	1.97132e+08	2.60782e+08	1.51396e+08	2.22003e+08	1.26716e+08	1.22764e+08	1.85326e+08	2.07021e+08	8.53458e+07	1.31465e+08	1.8157e+08	1.6602e+08	1.63186e+08	1.30653e+08	1.74282e+08	1.49883e+08	8.33681e+07	1.33938e+08	7.92004e+07	9.7012e+07	1.22464e+08	1.07399e+08	8.32851e+07	8.75064e+07	1.21126e+08	107444093	1.38594e+08	7.37763e+07	1.30145e+08	5.53907e+07	6.0324e+07	1.27203e+08	1.29776e+08	1.52583e+08	7.15091e+07	1.82897e+08	7.89326e+07	5.63743e+07	7.72388e+07	8.61962e+07	1.15346e+08	1.65393e+08	1.2865e+08	6.13609e+07	157854248	8.37912e+07	1.32695e+08	7.85321e+07	1.5466e+08	7.43879e+07	7.47211e+07	2.54077e+08	2.7335e+08	2.34629e+08	1.66709e+08	2.26648e+08	1.68564e+08	2.42009e+08	2.22925e+08	127037389	1.41793e+08	1.41906e+08	233155687	2.43896e+08	1.16837e+08	2.62981e+08	2.22813e+08	2.41467e+08	265046178	2.0105e+08	1.65265e+08	1.2819e+08	1.74973e+08	1.89647e+08	1.99638e+08	4.99089e+07	2.04047e+08	2.39462e+08	2.03727e+08	3.62883e+08	1.96981e+08	1.86296e+08	1.36795e+08	2.11395e+08	1.82881e+08	2.3757e+08	1.76313e+08	3.11242e+08	2.22934e+08	2.65443e+08	1.57758e+08	1.37683e+08	294358932	2.54993e+08	2.46321e+08	3.62246e+08	2.40163e+08
B4DJQ5	Glucosidase 2 subunit beta	PRKCSH	PRKCSH	1.90224e+08	684297839	1.69029e+08	4.08664e+08	2.66608e+08	2.59329e+08	3.20738e+08	2.56603e+08	2.52391e+08	5.18774e+08	3.13097e+08	3.60564e+08	2.36367e+08	2.7533e+08	3.00646e+08	3.48272e+08	2.44097e+08	3.06433e+08	1.96053e+08	4.74333e+08	2.65308e+08	4.67428e+08	5.19227e+08	8.98832e+08	2.01927e+08	2.14562e+08	2.90023e+08	2.93753e+08	5.3129e+08	297188365	1.87165e+08	3.16085e+08	4.32941e+08	1.20794e+08	2.68676e+08	2.84819e+08	3.23517e+08	3.61951e+08	5.05098e+08	3.53894e+08	3.80129e+08	173216475	2.10953e+08	1.60952e+08	2.43424e+08	1.61605e+08	2.69622e+08	2.19625e+08	164425357	2.75559e+08	1.22192e+08	2.96423e+08	1.42734e+08	3.07077e+08	7.55356e+07	1.6629e+08	2.68522e+08	130533125	2.83798e+08	1.54658e+08	3.30695e+08	1.08505e+08	1.23584e+08	1.40819e+08	1.28447e+08	2.30237e+08	2.99303e+08	1.4633e+08	4.2037e+07	3.27338e+08	1.01907e+08	1.43674e+08	7.51438e+07	1.4978e+08	1.45018e+08	9.56999e+07	3.06273e+08	2.65395e+08	6.39669e+08	2.23352e+08	1.82729e+08	2.40698e+08	2.45079e+08	2.43524e+08	1.66434e+08	1.62544e+08	1.84257e+08	5.29187e+08	6.12353e+08	3.28994e+08	385775629	3.90567e+08	3.99072e+08	2.78214e+08	3.14446e+08	2.05662e+08	1.67185e+08	1.82107e+08	2.41642e+08	3.02548e+08	2.9479e+08	2.0683e+08	2.79152e+08	3.56436e+08	4.82386e+08	308906328	2.69243e+08	1.18327e+08	3.06302e+08	2.50347e+08	3.68943e+08	5.46424e+08	4.52255e+08	3.66875e+08	190863592	1.6728e+08	2.1235e+08	5.12834e+08	7.20261e+08	5.09651e+08	8.82414e+08	7.24797e+08
A0A140VK70	26S proteasome AAA-ATPase subunit RPT1	PSMC2	PSMC2	1.25076e+08	176656971	132772675	1.70782e+08	1.61431e+08	1.59e+08	1.95292e+08	1.78572e+08	1.62012e+08	1.99654e+08	1.79994e+08	1.86255e+08	9.0414e+07	1.45658e+08	1.68491e+08	205451563	1.20823e+08	1.93641e+08	1.45803e+08	2.32454e+08	1.79269e+08	1.74634e+08	1.60174e+08	1.80416e+08	1.22477e+08	1.89025e+08	1.69225e+08	1.52573e+08	2.52878e+08	145666322	1.02254e+08	1.88065e+08	1.60747e+08	7.82143e+07	8.72572e+07	1.23195e+08	1.48566e+08	1.67543e+08	2.04578e+08	1.19916e+08	1.20636e+08	1.12352e+08	8.37049e+07	8.23602e+07	8.90251e+07	8.75175e+07	1.12658e+08	1.10744e+08	8.01323e+07	1.53265e+08	8.00179e+07	9.99894e+07	7.73539e+07	1.10983e+08	4.64325e+07	1.03071e+08	1.11411e+08	8.10273e+07	1.46888e+08	6.75433e+07	169815606	6.60913e+07	4.96055e+07	9.00492e+07	8.16412e+07	1.26884e+08	1.5335e+08	1.20689e+08	4.30012e+07	1.80219e+08	6.75739e+07	8.92598e+07	4.80278e+07	9.35147e+07	8.63087e+07	4.95055e+07	187176988	1.32654e+08	2.44614e+08	1.37798e+08	1.48055e+08	1.39236e+08	1.47367e+08	1.55778e+08	1.03833e+08	1.22044e+08	1.09238e+08	1.40641e+08	1.68578e+08	1.41505e+08	1.93577e+08	1.9612e+08	2.28956e+08	2.00702e+08	1.45602e+08	1.55104e+08	1.0537e+08	1.29037e+08	1.26474e+08	1.63063e+08	9.78153e+07	1.32552e+08	1.8082e+08	1.65468e+08	2.38708e+08	1.92396e+08	160450709	1.18331e+08	1.98663e+08	1.41976e+08	2.41092e+08	1.7202e+08	2.35551e+08	220351848	1.52474e+08	1.07646e+08	2.01587e+08	209756242	2.41784e+08	2.52188e+08	3.10123e+08	2.25139e+08
A8K7Z3	cDNA FLJ77229, highly similar to Homo sapiens GRIP1 associated protein 1 (GRIPAP1), transcript variant 1, mRNA	GRIPAP1	GRIPAP1	1.23835e+08	1.67835e+08	1.3992e+08	158905870	1.71901e+08	1.35037e+08	1.57183e+08	147421070	1.68292e+08	1.66081e+08	2.13128e+08	1.8231e+08	1.15067e+08	1.62601e+08	1.62295e+08	179727379	1.30774e+08	1.8691e+08	1.79106e+08	1.9877e+08	1.44311e+08	2.18891e+08	1.46896e+08	1.94761e+08	1.51099e+08	1.38877e+08	1.46819e+08	1.7816e+08	1.9789e+08	1.56839e+08	1.50303e+08	1.86475e+08	1.85006e+08	1.28502e+08	1.71839e+08	1.47936e+08	1.49161e+08	1.92002e+08	2.33529e+08	1.57078e+08	1.38177e+08	1.34247e+08	1.01612e+08	1.31474e+08	1.71041e+08	1.11819e+08	1.30209e+08	1.48354e+08	1.61636e+08	1.91195e+08	1.20493e+08	1.28471e+08	1.37454e+08	1.52582e+08	210178572	1.69948e+08	1.4068e+08	1.44556e+08	1.65636e+08	1.67127e+08	1.76333e+08	1.37736e+08	1.65798e+08	1.73114e+08	158846904	1.60918e+08	1.45054e+08	1.31426e+08	2.05138e+08	2.1713e+08	1.20639e+08	1.14784e+08	1.27699e+08	1.24479e+08	1.4792e+08	1.4472e+08	1.72692e+08	1.37203e+08	1.89504e+08	1.09523e+08	1.29845e+08	1.3607e+08	1.51116e+08	1.41955e+08	154756911	1.41483e+08	1.03206e+08	1.64582e+08	1.98088e+08	180958210	1.81005e+08	146642192	1.82724e+08	1.52903e+08	1.60249e+08	1.60341e+08	1.3207e+08	1.28052e+08	1.50692e+08	1.58891e+08	1.52348e+08	1.30473e+08	1.44858e+08	1.9653e+08	2.16402e+08	1.77874e+08	1.54793e+08	2.20228e+08	1.69212e+08	1.30435e+08	1.95455e+08	1.69855e+08	2.54483e+08	1.86983e+08	1.34077e+08	1.04885e+08	1.36155e+08	1.95647e+08	2.90002e+08	2.22785e+08	2.64203e+08	2.53112e+08
A8K6U7	cDNA FLJ78252, highly similar to Homo sapiens heterogeneous nuclear ribonucleoprotein U-like 1 (HNRPUL1), transcript variant 1, mRNA	HNRNPUL1	HNRNPUL1;HNRPUL1	1.07231e+08	105761770	1.15293e+08	1.63106e+08	1.39533e+08	1.43007e+08	1.57661e+08	1.43303e+08	1.3707e+08	1.41138e+08	1.21683e+08	1.08523e+08	6.60249e+07	1.14255e+08	1.51259e+08	1.5681e+08	1.2958e+08	1.60766e+08	1.26904e+08	185265255	1.52334e+08	1.68309e+08	4.04872e+07	1.4453e+08	9.01391e+07	140327548	1.12132e+08	1.10866e+08	2.32236e+08	1.19801e+08	1.04302e+08	1.84776e+08	1.73855e+08	8.86713e+07	1.19427e+08	9.73653e+07	1.01715e+08	1.10607e+08	1.74587e+08	115733674	1.67915e+08	1.17327e+08	1.15463e+08	9.67564e+07	8.18901e+07	9.53388e+07	8.94204e+07	1.22703e+08	9.02648e+07	1.32487e+08	9.75857e+07	117943759	9.51347e+07	1.26356e+08	1.01987e+08	1.04534e+08	1.23763e+08	8.78637e+07	1.24439e+08	1.02019e+08	1.04394e+08	9.32145e+07	8.56118e+07	8.04825e+07	8.17101e+07	1.10113e+08	1.33135e+08	9.76185e+07	7.75837e+07	1.75484e+08	8.46529e+07	7.91308e+07	9.7977e+07	9.50201e+07	1.08769e+08	8.31227e+07	1.59653e+08	1.22425e+08	2.36592e+08	1.2747e+08	1.35483e+08	1.28998e+08	1.16362e+08	1.41733e+08	1.06818e+08	1.16972e+08	9.816e+07	3.91174e+07	2.7734e+07	1.45993e+08	1.31312e+08	1.8683e+08	2.37924e+08	1.32735e+08	102161121	1.08619e+08	8.33164e+07	1.01584e+08	1.22157e+08	1.06024e+08	9.86165e+07	1.33731e+08	1.29141e+08	1.18788e+08	1.3084e+08	1.59806e+08	1.16779e+08	1.10986e+08	1.55452e+08	1.26504e+08	1.36698e+08	1.14708e+08	1.58e+08	1.36118e+08	1.49776e+08	7.77605e+07	1.2674e+08	1.53718e+08	1.2411e+08	1.21997e+08	1.0755e+08	1.04481e+08
Q53FJ5	Prosaposin (Variant Gaucher disease and variant metachromatic leukodystrophy) variant (Fragment)	PSAP	PSAP	3.17535e+08	6.33306e+08	6.24314e+08	1080538991	1020836701	4.52824e+08	1084965483	7.2246e+08	7.69891e+08	9.14865e+08	1677696375	1047519077	2.88499e+08	8.14092e+08	7.19375e+08	6.63878e+08	8.43303e+08	5.40939e+08	7.01241e+08	1680588672	8.40465e+08	9.14106e+08	8.34377e+08	6.13964e+08	3.06644e+08	9.42325e+08	8.07343e+08	7.98033e+08	5.36334e+08	5.60961e+08	2.67993e+08	5.10214e+08	6.15609e+08	1.83397e+08	5.08308e+08	7.09086e+08	1856168153	8.27812e+08	1.65483e+08	2.55844e+08	833773861	3.59413e+08	4.88147e+08	4.60314e+08	5.4265e+08	4.12907e+08	6.47454e+08	6.85222e+08	4.15762e+08	1066172222	3.16894e+08	7.81636e+08	2.98288e+08	6.97343e+08	1.03218e+08	4.34103e+08	454996703	3.10997e+08	1038126643	4.92664e+08	1065484804	3.22797e+08	3.82848e+08	2.71122e+08	3.98338e+08	7.86685e+08	7.27293e+08	3.23256e+08	1.11866e+08	4.93843e+08	5.39613e+08	4.34796e+08	2.47992e+08	4.31032e+08	4.57279e+07	4.3812e+08	1972661227	6.56695e+08	1045979091	1194151979	6.81602e+08	8.67708e+08	6.36652e+08	7.88821e+08	6.80683e+08	4.95595e+08	6.22547e+08	1225162492	1417634913	6.66309e+08	1074568074	930518102	1273872629	1083082844	7.73766e+08	9.2468e+08	5.04459e+08	524384727	6.87168e+08	686728175	6.86249e+08	7.5741e+08	1255426482	1027969700	1307917842	1171336401	1228786665	5.34524e+08	1063603649	627851864	1366291585	5.74647e+08	1206518870	1207004298	6.16895e+08	3.87513e+08	8.53808e+08	1519294016	8.52912e+08	1441703330	4065342361	1154408646
A0A140VK65	Vacuolar proton pump subunit B	ATP6V1B1	ATP6V1B1;ATP6V1B2;ATP6B1	1.04871e+08	2.07573e+08	1.58291e+08	2.40764e+08	2.14915e+08	1.62207e+08	1.67222e+08	1.41846e+08	9.02687e+07	1.87194e+08	2.53591e+08	152181299	1.39139e+08	1.52261e+08	2.31743e+08	2.09196e+08	1.67921e+08	2.17624e+08	1.59646e+08	1.98334e+08	2.28704e+08	1.98162e+08	1.68866e+08	1.88235e+08	1.12808e+08	1.94296e+08	1.76865e+08	1.9375e+08	2.44823e+08	1.59901e+08	1.62013e+08	1.59162e+08	1.8141e+08	9.3857e+07	1.3435e+08	1.19102e+08	3.25003e+08	235665651	2.17195e+08	2.58628e+08	1.89148e+08	9.93387e+07	9.41685e+07	9.52594e+07	9.9454e+07	1.18061e+08	1.57205e+08	1.30062e+08	8.48488e+07	1.24e+08	1.00558e+08	1.36817e+08	6.08395e+07	9.02961e+07	6.90463e+07	6.06373e+07	1.54723e+08	1.11775e+08	1.68329e+08	7.41176e+07	2.08709e+08	8.28667e+07	5.91466e+07	9.30745e+07	8.85724e+07	1.28779e+08	1.96754e+08	1.44686e+08	2.76236e+07	1.60115e+08	9.13467e+07	1.3599e+08	4.26381e+07	1.03057e+08	5.6531e+07	7.87282e+07	1.62845e+08	1.62769e+08	1.81505e+08	1.25929e+08	1.35679e+08	1.40057e+08	1.77402e+08	1.58541e+08	1.12145e+08	1.0749e+08	1.10129e+08	9.84567e+07	1.03805e+08	1.62002e+08	1.72237e+08	186912645	1.83538e+08	2.00081e+08	1.87296e+08	1.66679e+08	1.42811e+08	1.16457e+08	1.58817e+08	1.06937e+08	9.36515e+07	1.83464e+08	2.05428e+08	228562154	2.37859e+08	1.86752e+08	2.57079e+08	1.40394e+08	2.15055e+08	1.5816e+08	2.72517e+08	2.6332e+08	2.65022e+08	2.15313e+08	1.90059e+08	1.73686e+08	1.05036e+08	2.26561e+08	2.14058e+08	2.06209e+08	2.20619e+08	2.02552e+08
A8K916	AP complex subunit beta	DKFZp781K0743	DKFZp781K0743;AP1B1;AP2B1;DKFZp686A01208	4.77666e+07	8.74599e+07	8.53978e+07	8.80203e+07	1.15301e+08	9.76594e+07	1.12004e+08	7.96301e+07	1.01279e+08	1.10244e+08	1.10177e+08	8.02824e+07	1.25821e+08	1.25182e+08	1.00386e+08	9.21996e+07	6.89671e+07	1.0932e+08	8.50908e+07	1.33292e+08	1.39242e+08	1.11913e+08	6.30048e+07	7.29624e+07	8.04982e+07	1.03386e+08	1.22869e+08	9.04029e+07	1.58972e+08	6.5666e+07	5.1551e+07	1.15055e+08	116998435	3.08126e+07	6.6415e+07	6.00381e+07	7.89095e+07	8.30762e+07	1.05872e+08	7.66843e+07	7.84613e+07	6.42309e+07	3.27847e+07	5.78123e+07	4.43748e+07	5.57206e+07	5.76323e+07	4.99353e+07	4.5457e+07	9.42317e+07	4.3521e+07	1.2612e+08	5.3786e+07	8.23963e+07	2.27269e+07	5.26551e+07	6.282e+07	4.55866e+07	9.16049e+07	5.78014e+07	1.00341e+08	3.31828e+07	2.18686e+07	9.01719e+07	4.81517e+07	5.39674e+07	9.79953e+07	5.40847e+07	3.71866e+07	1.03453e+08	3.86762e+07	6.55286e+07	2.53876e+07	5.82237e+07	3.43279e+07	3.78642e+07	1.39397e+08	101823604	9.93736e+07	9.15207e+07	1.1643e+08	9.94819e+07	100819047	1.00542e+08	6.5848e+07	7.52934e+07	8.13126e+07	5.86152e+07	1.39942e+08	6.74718e+07	1.24488e+08	1.34998e+08	1.33952e+08	1.31288e+08	9.38248e+07	8.33491e+07	8.24221e+07	9.38988e+07	98090802	1.11318e+08	2.64253e+07	8.72332e+07	1.96355e+08	1.12868e+08	1.69351e+08	1.04187e+08	8.27462e+07	5.32446e+07	1.30458e+08	1.3056e+08	1.2107e+08	118393496	1.07841e+08	1.62019e+08	9.20894e+07	9.61955e+07	1.34167e+08	1.22747e+08	124930747	1.31937e+08	1.26321e+08	7.86643e+07
A0A140VJT8	Ribonuclease inhibitor	RNH1	RNH1	2.90429e+08	5.20354e+08	4.89722e+08	6.85379e+08	5.06907e+08	4.37956e+08	4.32803e+08	411490403	4.8136e+08	4.47165e+08	3.81912e+08	4.20729e+08	3.30885e+08	4.67925e+08	429041077	4.80608e+08	4.51161e+08	3.58768e+08	4.04705e+08	5.01665e+08	4.22568e+08	4.11879e+08	5.03347e+08	4.08762e+08	3.8846e+08	439793509	4.0276e+08	3.61455e+08	4.50004e+08	3.46944e+08	252777487	4.24641e+08	4.32759e+08	1.82572e+08	3.55013e+08	442524541	562621219	3.83035e+08	2.76239e+08	3.65584e+08	3.72292e+08	2.9997e+08	2.59343e+08	2.7781e+08	2.66639e+08	2.06245e+08	3.68753e+08	2.92632e+08	2.64414e+08	4.23304e+08	2.62484e+08	3.82824e+08	261364988	3.32183e+08	2.02737e+08	2.8532e+08	2.82398e+08	2.73652e+08	5.00497e+08	2.65149e+08	5.15352e+08	2.21456e+08	208011455	2.43508e+08	2.37684e+08	3.02982e+08	5.79632e+08	2.50245e+08	1.88379e+08	4.09296e+08	2.73128e+08	3.60574e+08	1.98485e+08	2.78316e+08	1.61559e+08	2.01166e+08	4.3243e+08	4.74524e+08	8.26162e+08	4.99523e+08	4.39746e+08	4.4021e+08	3.07761e+08	4.40069e+08	3.04261e+08	2.67189e+08	2.87198e+08	5.26908e+08	4.87809e+08	369201229	4.63478e+08	4.29917e+08	4.40157e+08	4.55882e+08	396749149	373471701	3.58802e+08	3.19373e+08	3.44213e+08	4.64103e+08	4.56956e+08	453105463	6.58379e+08	5.22028e+08	6.49783e+08	4.74038e+08	5.13681e+08	3.35523e+08	598715123	6.19181e+08	7.11307e+08	4.63613e+08	5.42304e+08	5.76673e+08	3.88683e+08	4.90898e+08	6.35409e+08	4.27337e+08	7.21296e+08	5.96704e+08	6.35663e+08	354484470
Q53GL5	IDP (Fragment)	HEL-216	HEL-216;IDH2;IDH1	1.24222e+08	3.13567e+08	1.64709e+08	5.99113e+08	2.76948e+08	3.55701e+08	6.2042e+08	3.24705e+08	6.36573e+08	4.69266e+08	4.20242e+08	3.53445e+08	185274996	2.66765e+08	4.54257e+08	4.8932e+08	3.52203e+08	4.47572e+08	2.85662e+08	4.80283e+08	4.17583e+08	6.9296e+08	3.32194e+08	3.00784e+08	1.78569e+08	2.74724e+08	3.11338e+08	3.70316e+08	7.16097e+08	3.33194e+08	2.21366e+08	3.73831e+08	5.67423e+08	1.2425e+08	2.54083e+08	2.78139e+08	3.81803e+08	3.04148e+08	1092066873	2.73142e+08	2.67656e+08	1.2229e+08	1.9028e+08	1.42922e+08	3.30973e+08	1.96864e+08	2.05263e+08	2.90141e+08	107895618	3.12975e+08	1.22567e+08	3.42789e+08	1.03738e+08	2.7121e+08	5.37455e+07	1.21817e+08	1.91421e+08	1.30615e+08	3.01338e+08	1.47733e+08	3.53291e+08	8.44222e+07	1.03128e+08	9.37977e+07	1.48384e+08	2.11514e+08	4.93015e+08	1.3271e+08	5.50459e+07	3.68934e+08	9.48908e+07	1.52268e+08	3.80677e+07	169185163	6.69292e+07	6.39903e+07	7.85684e+08	3.8639e+08	3.26398e+08	2.93008e+08	3.60637e+08	3.21757e+08	3.41472e+08	4.13642e+08	1.34905e+08	2.11943e+08	1.57501e+08	2.59081e+08	1400774285	3.3192e+08	512938294	6.11016e+08	363950716	5.11742e+08	2.53176e+08	2.61972e+08	2.20615e+08	1.51133e+08	2.34048e+08	4.47903e+08	169949212	2.77702e+08	3.6403e+08	3.67043e+08	1131199423	4.26292e+08	3.55426e+08	1.14027e+08	4.64584e+08	2.2698e+08	6.78522e+08	5.15638e+08	4.39011e+08	3.73161e+08	3.11284e+08	1.58144e+08	1.91086e+08	6.07363e+08	2.69741e+08	6.14079e+08	3.61886e+08	7.63487e+08
B2RAK1	cDNA, FLJ94965, highly similar to Homo sapiens leucyl/cystinyl aminopeptidase (LNPEP), mRNA	LNPEP	LNPEP	7.26032e+06	1.19992e+07	9.68813e+06	2.18914e+07	1.74207e+07	1.19146e+07	1.4735e+07	1.36193e+07	1.40113e+07	1.89382e+07	2.22673e+07	22607456	1.01374e+07	1.76989e+07	1.66546e+07	1.16349e+07	1.46482e+07	7.46679e+06	8.96133e+06	1.61025e+07	2.10246e+07	1.91563e+07	2.3353e+07	6.93634e+06	1.01433e+07	1.57279e+07	1.6604e+07	1.23783e+07	1.37906e+07	6.23462e+06	3.45215e+06	1.19947e+07	1.52935e+07	1.47338e+06	8.1188e+06	4.1286e+06	1.12152e+07	6.77783e+06	1.37274e+07	1.02783e+07	7.18831e+06	3.17434e+06	3.17019e+06	1.26838e+06	8.55557e+06	3.45213e+06	6.93643e+06	2.51776e+06	3.07699e+06	1.01657e+07	4.31245e+06	3.64665e+06	3.45187e+06	4.91678e+06	1.81637e+06	526773	5.12393e+06	7.28654e+06	1.92891e+07	2.35741e+06	1.92592e+07	0	6.66395e+06	6.62625e+06	6.13035e+06	8.55641e+06	1.46466e+07	3.13651e+06	1.12965e+07	8.45213e+06	5.27298e+06	4.61172e+06	3.46294e+06	9.41064e+06	5.54912e+06	5.22866e+06	9.4983e+06	8.16376e+06	8.19104e+06	6.19561e+06	1.30985e+07	1.58534e+07	1.77564e+07	1.06635e+07	3.7999e+06	1.11633e+07	13881745	3.3102e+07	2.86251e+07	1.00557e+07	2.65457e+07	1.13834e+07	2.09931e+07	1.84376e+07	9.44547e+06	1.35273e+07	8.73549e+06	11642749	7.66131e+06	1.83305e+07	7.16789e+06	1.08484e+07	1.94623e+07	1.82691e+07	2.19986e+07	1.57043e+07	1.47844e+07	9.15913e+06	1.50669e+07	1.0838e+07	9.60322e+06	1.53541e+07	1.65849e+07	1.92736e+07	1.18249e+07	1.29742e+07	8.54007e+06	2.01751e+07	1.33796e+07	1.79273e+07	3.01903e+07	2.42943e+07
B7ZB41	cDNA, FLJ79405, highly similar to Homo sapiens solute carrier family 25, member 24, transcript variant 1, mRNA	SLC25A24	SLC25A24	4.36695e+07	1.32572e+08	1.23194e+08	2.15483e+08	1.61735e+08	1.629e+08	1.9125e+08	1.60119e+08	1.65594e+08	1.22496e+08	1.61081e+08	8.09111e+07	1.03392e+08	1.57031e+08	1.32595e+08	1.24788e+08	1.048e+08	1.45378e+08	1.23109e+08	2.32678e+08	1.80096e+08	154493089	1.28711e+08	1.28785e+08	127370335	1.24992e+08	1.899e+08	1.73387e+08	1.18826e+08	1.27042e+08	9.4669e+07	1.51128e+08	123778064	8.42859e+07	158628842	1.19229e+08	1.36111e+08	1.25747e+08	1.65102e+08	1.25329e+08	1.15906e+08	9.22703e+07	1.33921e+08	8.86274e+07	1.07968e+08	9.3524e+07	1.48404e+08	7.99919e+07	7.30596e+07	8.33155e+07	1.16103e+08	1.12783e+08	5.88013e+07	120476100	2.36433e+07	5.03925e+07	108062731	9.53163e+07	1.40915e+08	5.14627e+07	1.45002e+08	5.94727e+07	5.93587e+07	5.98991e+07	6.34094e+07	9.61742e+07	1.31631e+08	8.83439e+07	3.66339e+07	1.31096e+08	6.29465e+07	8.60472e+07	4.45402e+07	8.78642e+07	5.12137e+07	6.22806e+07	1.81593e+08	1.16934e+08	1.34034e+08	1.031e+08	1.57526e+08	1.3145e+08	1.47237e+08	1.40202e+08	1.19533e+08	9.90576e+07	1.51423e+08	1.45487e+08	1.5759e+08	1.7361e+08	1.57116e+08	1.52789e+08	142051406	150516055	1.37297e+08	1.32778e+08	1.15424e+08	1.4876e+08	1.28281e+08	1.44993e+08	3.81197e+07	1.42089e+08	1.35448e+08	1.40708e+08	1.21092e+08	2.09497e+08	1.11764e+08	8.66712e+07	1.58435e+08	1.28333e+08	2.23366e+08	1.28016e+08	1.45114e+08	1.67444e+08	1.51869e+08	1.07735e+08	9.32301e+07	1.912e+08	2.06125e+08	1.60119e+08	223870221	2.31332e+08
A8K7Q1	Nucleobindin-1	NUCB1	NUCB1;NUCB2	9.90439e+07	2.31216e+08	1.32567e+08	3.03738e+08	1.90537e+08	1.17995e+08	1.86702e+08	1.5206e+08	183529769	2.65306e+08	2.50986e+08	2.27049e+08	1.10546e+08	1.5351e+08	1.17884e+08	1.39401e+08	1.59736e+08	160582184	9.59443e+07	1.74943e+08	306957619	1.73154e+08	2.6014e+08	3.87801e+08	1.60553e+08	2.5649e+08	2.49658e+08	1.56211e+08	1.29919e+08	1.96407e+08	1.20956e+08	1.99139e+08	2.49713e+08	8.16404e+07	1.71215e+08	1.47935e+08	1.87117e+08	3.02966e+08	2.16325e+08	140579613	1.76193e+08	7.97608e+07	1.42982e+08	1.27085e+08	1.53872e+08	8.10295e+07	1.46856e+08	1.16281e+08	9.77181e+07	2.56662e+08	1.19924e+08	2.03855e+08	1.14228e+08	2.14832e+08	5.14751e+07	1.21836e+08	1.13212e+08	1.21213e+08	1.77404e+08	9.91838e+07	1.98711e+08	1.18968e+08	1.00117e+08	1.43468e+08	1.18778e+08	1.45182e+08	2.36305e+08	8.39136e+07	7.04554e+07	1.88101e+08	1.06153e+08	9.71355e+07	6.89843e+07	1.07058e+08	5.87478e+07	106400593	1.57583e+08	1.62629e+08	1.74401e+08	1.75548e+08	226122816	1.54007e+08	2.09769e+08	1.9966e+08	1.12591e+08	1.33169e+08	1.10989e+08	2.14267e+08	6.97781e+08	2.71606e+08	2.54255e+08	2.37158e+08	3.3217e+08	3.30876e+08	1.47394e+08	1.25996e+08	1.51392e+08	1.27778e+08	1.51627e+08	1.71492e+08	1.04509e+08	1.69612e+08	2.01556e+08	2.39071e+08	317589660	2.21183e+08	1.76003e+08	8.95364e+07	2.15314e+08	2.24513e+08	2.12713e+08	3.06295e+08	1.70795e+08	2.46619e+08	2.01015e+08	1.1792e+08	8.91598e+07	2.0174e+08	1.95937e+08	1.86309e+08	330844611	1.59427e+08
A0A140VJI7	Testicular tissue protein Li 61	ECM1	ECM1	6.85915e+07	1.50229e+08	8.90997e+07	1.23942e+08	1.12272e+08	1.24656e+08	1.467e+08	8.45874e+07	7.85511e+07	134187579	127223731	8.56084e+07	7.40342e+07	1.10912e+08	116949808	1.15879e+08	6.9258e+07	8.00801e+07	7.20026e+07	2.26349e+08	1.30512e+08	2.13391e+08	1.69946e+08	1.15398e+08	9.17314e+07	1.30407e+08	134058531	1.05701e+08	1.24868e+08	9.78013e+07	6.52887e+07	1.51551e+08	1.62139e+08	5.55544e+07	7.62634e+07	1.44239e+08	1.38897e+08	1.68718e+08	1.39784e+08	1.09977e+08	9.32739e+07	4.78368e+07	6.57652e+07	4.31762e+07	4.13372e+07	5.95818e+07	5.15341e+07	5.01688e+07	5.78003e+07	6.82407e+07	5.16561e+07	6.03558e+07	3.63997e+07	5.87843e+07	1.53428e+07	3.18655e+07	6.83937e+07	5.32592e+07	7.95606e+07	4.63368e+07	1.36266e+08	3.83193e+07	2.34945e+07	4.42488e+07	4.56518e+07	7.15567e+07	9.02937e+07	6.66977e+07	1.28759e+07	7.42689e+07	4.98397e+07	4.85438e+07	2.09981e+07	5.90638e+07	3.85905e+07	4.90637e+07	1.92064e+08	8.75587e+07	1.97957e+08	7.2888e+07	9.46602e+07	9.58616e+07	9.72328e+07	1.16429e+08	7.61793e+07	7.16016e+07	8.85658e+07	7.50061e+07	1.01583e+08	7.06937e+07	1.17825e+08	1.12618e+08	107933011	1.47838e+08	9.31951e+07	9.55602e+07	6.85821e+07	1.0108e+08	1.27086e+08	1.20707e+08	4.26874e+07	1.08334e+08	1.0362e+08	1.01755e+08	2.57119e+08	1.45371e+08	1.30982e+08	6.44098e+07	1.18647e+08	1.09288e+08	1.33958e+08	1.39219e+08	3.333e+08	2.77192e+08	1.21683e+08	7.87286e+07	8.89596e+07	192708295	2.19849e+08	1.33635e+08	2.66337e+08	1.40538e+08
B4E0X8	cDNA FLJ61021, highly similar to Far upstream element-binding protein 1	FUBP1	FUBP1;hCG_31253;KHSRP	1.17175e+08	212901836	1.58459e+08	2.24867e+08	3.22662e+08	2.48757e+08	3.70078e+08	2.24815e+08	1.81465e+08	3.22461e+08	4.94869e+08	2.24164e+08	7.34385e+08	1.78389e+08	2.45236e+08	2.94063e+08	189422338	2.21967e+08	1.52901e+08	3.01926e+08	1.98532e+08	2.65571e+08	1.53116e+08	2.95958e+08	1.39492e+08	2.03497e+08	2.37414e+08	2.16867e+08	4.33058e+08	4.24261e+08	4.56259e+08	2.33853e+08	3.95613e+08	9.22924e+07	4.55057e+08	522832518	6.69183e+08	6.7063e+08	6.04916e+08	6.01534e+08	5.02202e+08	1.28785e+08	4.0541e+08	2.1376e+08	1.27698e+08	1.00145e+08	1.4821e+08	1.52058e+08	8.98442e+07	2.12659e+08	8.56816e+07	1.52887e+08	8.18452e+07	3.12474e+08	3.89685e+07	9.60376e+07	1.37529e+08	7.28633e+07	1.84267e+08	1.24856e+08	1.83673e+08	7.08315e+07	7.25628e+07	9.15248e+07	9.12448e+07	1.8126e+08	2.48107e+08	3.49714e+08	4.51081e+07	2.80724e+08	284570654	1.05177e+08	1.46933e+08	5.00217e+08	9.0423e+07	6.75435e+07	3.02694e+08	1.53762e+08	3.27287e+08	161306493	1.76019e+08	1.94974e+08	2.32346e+08	2.5494e+08	1.11021e+08	1.71343e+08	1.40583e+08	1.70879e+08	2.15395e+08	2.87828e+08	2.74687e+08	2.69092e+08	3.50985e+08	2.74241e+08	1.96474e+08	1.92092e+08	1.47297e+08	1.51955e+08	2.26311e+08	2.37493e+08	1.14115e+08	195955412	2.3442e+08	2.06838e+08	2.54512e+08	3.18576e+08	2.47497e+08	8.51415e+07	2.60618e+08	1.94804e+08	316757124	4.21035e+08	3.22528e+08	2.47156e+08	2.08556e+08	1.86099e+08	2.35571e+08	2.7248e+08	3.09465e+08	300826373	5.67783e+08	3.46483e+08
B3KUZ8	Aspartate aminotransferase	GOT2	GOT2	1.27336e+08	3.56486e+08	1.48394e+08	2.36278e+08	1.95427e+08	2.26422e+08	2.54639e+08	2.23008e+08	3.82959e+08	2.44402e+08	2.65447e+08	3.81015e+08	222013060	2.85207e+08	2.82577e+08	230020909	3.86706e+08	2.04635e+08	2.55104e+08	2.06452e+08	1.85471e+08	2.72378e+08	2.05291e+08	3.53835e+08	2.55557e+08	1.57567e+08	2.00967e+08	3.73956e+08	3.48583e+08	3.41099e+08	2.333e+08	3.3389e+08	2.61031e+08	2.29724e+08	269413602	3.44365e+08	2.13658e+08	2.60235e+08	2.91138e+08	3.17829e+08	3.53064e+08	1.91394e+08	1.61247e+08	1.3105e+08	1.86406e+08	2.31901e+08	2.29695e+08	2.27892e+08	1.47179e+08	2.78075e+08	1.55762e+08	2.32401e+08	129601023	1.44105e+08	5.42055e+07	1.12842e+08	2.31417e+08	113299992	2.83995e+08	1.38383e+08	2.50703e+08	1.30968e+08	1.44131e+08	1.51022e+08	2.1769e+08	2.14e+08	2.50182e+08	1.75924e+08	1.42752e+08	3.95636e+08	1.84996e+08	1.72161e+08	228309647	1.71958e+08	2.08234e+08	3.03065e+08	3.01934e+08	3.10006e+08	3.88039e+08	2.20945e+08	2.45766e+08	1.78488e+08	2.19476e+08	2.54007e+08	2.28708e+08	2.06636e+08	1.17916e+08	229753045	2.9422e+08	2.41921e+08	3.16542e+08	2.75058e+08	1.51421e+08	2.66003e+08	2.12035e+08	2.60842e+08	2.5314e+08	1.89012e+08	2.02827e+08	2.88639e+08	2.74038e+08	1.81575e+08	2.80527e+08	3.07533e+08	2.90728e+08	2.86674e+08	2.30578e+08	2.89232e+08	2.09988e+08	2.02891e+08	2.32468e+08	3.43476e+08	2.07436e+08	2.60954e+08	2.15975e+08	2.14343e+08	2.73303e+08	2.03794e+08	3.00537e+08	211942084	2.3388e+08	3.79791e+08
Q53FV3	COP9 signalosome complex subunit 4 (Fragment)	COPS4	COPS4	3.80975e+07	8.41618e+07	6.17985e+07	6.8373e+07	6.80574e+07	4.41844e+07	6.8109e+07	8.95286e+07	4.26124e+07	9.26637e+07	7.18371e+07	9.26534e+07	4.71844e+07	6.88001e+07	8.26341e+07	9.10537e+07	5.68731e+07	8.12892e+07	4.37948e+07	9.00564e+07	8.087e+07	7.00401e+07	1.17906e+08	6.88412e+07	7.26894e+07	7.08817e+07	6.04538e+07	7.04843e+07	8.9975e+07	6.97658e+07	4.92461e+07	8.54788e+07	8.82413e+07	4.08579e+07	5.30533e+07	6.69116e+07	8.3224e+07	7.61745e+07	126594022	8.42847e+07	1.35939e+08	5.37975e+07	4.28669e+07	3.01161e+07	4.63049e+07	4.42921e+07	4.04111e+07	3.91649e+07	3.90646e+07	6.68725e+07	3.71778e+07	7.48077e+07	4.83057e+07	5.22883e+07	2.28555e+07	2.71716e+07	5.72256e+07	3.94405e+07	4.66384e+07	3.91873e+07	8.74358e+07	3.15852e+07	3.60754e+07	3.32113e+07	4.1662e+07	4.48874e+07	8.55688e+07	3.11154e+07	3.69667e+07	7.00857e+07	2.94331e+07	5.19641e+07	3.32614e+07	6.11104e+07	2.60505e+07	2.29853e+07	7.84539e+07	9.81662e+07	1.20451e+08	7.57337e+07	7.62763e+07	8.07084e+07	7.48795e+07	7.02247e+07	6.1247e+07	5.50877e+07	4.41e+07	1.3384e+08	153662216	6.25107e+07	8.39656e+07	1.01675e+08	9.91475e+07	9.5408e+07	9.75361e+07	5.52256e+07	6.92056e+07	6.62752e+07	6.55532e+07	8.07387e+07	3.17191e+07	4.84902e+07	7.05277e+07	9.7415e+07	1.25785e+08	6.38135e+07	7.86052e+07	5.97162e+07	7.99784e+07	7.78866e+07	1.52174e+08	9.19587e+07	9.29644e+07	1.0245e+08	7.43777e+07	6.35103e+07	7.99994e+07	8.18283e+07	1.2415e+08	9.85388e+07	2.25306e+08	120765735
Q0PNF2	FEX1	STAB1	STAB1	4.20695e+06	2.68298e+07	2.59661e+07	2.31918e+07	2.64625e+07	1.56411e+07	1.96178e+07	1.91782e+07	1.32629e+07	2.86613e+07	2.47513e+07	1.57292e+07	2.15034e+07	1.04952e+08	3.04112e+07	1.36185e+07	1.51539e+08	2.34763e+07	2.2711e+07	2.68627e+07	2.33366e+07	2.95574e+07	1.53737e+07	1.54425e+07	1.49857e+07	1.28894e+07	3.14754e+07	4.88064e+07	1.5097e+07	1.45801e+07	1.60619e+07	9.34196e+07	1.49607e+07	3.65644e+06	9.81085e+06	1.00948e+07	1.39471e+07	2.63282e+07	1.77324e+07	1.17559e+07	1.35595e+07	7.72444e+06	9.81432e+06	1.27487e+07	7.28742e+06	5.05333e+06	5.70566e+06	9.20404e+06	1.4028e+07	1.40119e+07	9.63552e+06	2.25941e+07	6.6433e+06	1.48292e+07	8.94471e+06	2.43811e+07	1.14564e+07	8.46392e+06	1.12663e+07	6.4786e+06	2.87669e+07	6.28287e+06	5.6125e+06	1.11558e+07	9.25462e+06	8.72134e+06	2.54348e+07	8.56035e+06	4.40339e+06	8.16024e+06	7.10622e+06	1.20756e+07	4.59539e+06	1.46785e+07	8.1282e+06	3.91014e+06	2.32575e+07	2.6554e+07	1.35738e+07	1.42996e+07	2.15463e+07	1.92831e+07	2.75407e+07	2.05922e+07	8.58342e+06	2.06641e+07	1.39597e+07	2.18238e+07	1.28377e+08	3.8591e+07	1.31059e+08	1.7469e+07	4.84938e+07	2.95602e+07	1.63066e+07	1.26121e+07	1.98791e+07	1.83951e+07	1.58081e+07	2.25749e+07	8.62354e+06	1.4607e+07	4.78676e+07	2.74708e+07	1.81531e+07	1.96191e+07	2.0923e+07	5.97558e+06	2.01095e+07	1.84884e+07	2.22737e+07	1.72608e+07	2.65674e+08	2.60284e+07	4.43311e+07	1.55354e+07	2.28751e+07	1.60174e+07	1.04439e+07	2.03105e+07	3.45495e+07	4.20676e+07
B3KN06	Coronin	CORO1C	CORO1C;CORO6	7.24588e+07	2.15624e+08	1.23518e+08	1.2329e+08	1.05448e+08	8.93117e+07	1.33828e+08	9.19151e+07	1.30935e+08	1.17573e+08	2.0478e+08	1.30868e+08	1.11422e+08	1.51593e+08	155611233	1.49162e+08	1.22904e+08	9.75669e+07	9.00815e+07	1.9529e+08	1.57186e+08	1.40093e+08	9.72192e+07	1.03232e+08	1.00097e+08	1.26257e+08	148443463	1.45069e+08	1.20429e+08	9.8491e+07	6.62764e+07	1.83283e+08	1.6304e+08	4.92334e+07	1.19243e+08	1.4816e+08	208145266	1.74548e+08	1.33847e+08	1.3787e+08	1.52921e+08	9.27017e+07	7.20948e+07	1.06996e+08	9.09484e+07	9.82724e+07	1.57464e+08	1.12345e+08	1.07938e+08	1.16796e+08	1.10484e+08	1.36637e+08	7.27525e+07	1.53293e+08	3.60189e+07	5.98145e+07	1.10332e+08	1.15115e+08	1.80986e+08	1.04857e+08	1.72543e+08	8.78675e+07	6.73205e+07	7.80769e+07	7.05575e+07	1.4638e+08	1.24353e+08	8.32171e+07	2.75768e+07	1.24358e+08	8.64075e+07	1.08656e+08	5.53056e+07	1.62704e+08	5.89249e+07	9.26969e+07	1.45126e+08	9.90098e+07	1.33156e+08	6.6655e+07	9.9959e+07	1.2682e+08	8.48083e+07	1.44371e+08	8.07221e+07	1.02425e+08	1.06914e+08	4.85498e+07	4.85648e+07	1.10159e+08	9.8198e+07	9.44273e+07	1.22644e+08	1.61442e+08	6.93102e+07	1.16347e+08	1.01051e+08	9.43366e+07	8.34203e+07	6.339e+07	7.47785e+07	1.31332e+08	1.50829e+08	8.96007e+07	134245082	1.76085e+08	1.5409e+08	8.36412e+07	143930246	1.01736e+08	1.00711e+08	1.56087e+08	1.13641e+08	8.8683e+07	9.02124e+07	8.96046e+07	8.63134e+07	1.07757e+08	9.32372e+07	1.08522e+08	4.1758e+07	6.23786e+07
A8K4T6	26S proteasome non-ATPase regulatory subunit 5	PSMD5	PSMD5	2179756772	1186132185	1428299200	1034678363	9.57057e+08	1374947682	8.78016e+08	1234195149	1225089073	1193084800	1340171394	1629158029	1423157022	1349089807	1158277872	1408799645	1453863685	1167535388	1566786771	1098701753	1419905013	1147598283	1323526021	1338770226	1580137741	1033043533	9.84832e+08	1415782336	8.26463e+08	1421036920	1603605606	1363342003	8.98542e+08	2092678857	1274772556	1623031327	1261332059	1166123112	9.71596e+08	1541546317	1398550361	2297753279	1877834930	2033343838	1899054094	1982065923	2107856318	1978801264	2379701491	1297536185	2078996959	1842891139	2292065562	1721118351	1940784329	2249707511	1535646614	2068401839	1475269026	2300556100	1347596925	2308670593	2214123556	1961238619	1786673611	2064995857	1358235968	1865307538	1651778665	8.28068e+08	2164111616	1925474694	2727712574	1766948648	1769887410	2465920350	9.37467e+08	1635176294	8.66116e+08	1936101871	1415770244	1472935545	1457962556	1092723917	1423146526	1416347077	2086931255	1533585879	1522133122	1280789597	1063148562	1186677274	7.17709e+08	985727554	1688769434	1601397908	1910417125	1469990612	1406027299	1347280261	2272102607	1268550955	1116323727	1156150204	777253717	9.44512e+08	1641941358	1583309639	1133292469	1291305921	6.50747e+08	1110497846	1008328180	1193620630	1161742272	1722460887	1594023363	1092087796	8.21551e+08	7.7704e+08	9.08312e+08	1226775132
B3KM89	cDNA FLJ10528 fis, clone NT2RP2000943, highly similar to Protein transport protein Sec24D	SEC24D	SEC24D;SEC24C	2.71075e+07	8.35212e+07	5.77938e+07	9.85025e+07	7.64898e+07	6.82458e+07	7.8111e+07	6.28736e+07	6.72748e+07	8.99441e+07	7.30485e+07	5.31965e+07	3.12016e+07	6.70241e+07	8.79269e+07	6.35252e+07	5.17113e+07	4.17718e+07	4.55468e+07	119305416	7.89798e+07	1.20522e+08	6.74021e+07	1.19896e+08	5.12335e+07	7.50228e+07	7.91961e+07	5.64489e+07	6.9625e+07	4.6921e+07	2.33168e+07	5.58216e+07	5.10321e+07	2.39563e+07	4.80862e+07	5.0778e+07	6.38703e+07	6.43502e+07	5.85063e+07	4.03786e+07	4.03923e+07	3.30383e+07	4.44437e+07	4.06166e+07	2.52196e+07	2.00575e+07	5.30012e+07	5.47575e+07	3.22774e+07	4.79679e+07	3.99019e+07	4.24887e+07	3.17718e+07	5.33351e+07	1.69209e+07	2.97382e+07	3.81036e+07	4.3089e+07	7.18151e+07	3.23536e+07	7.84033e+07	2.99534e+07	2.51261e+07	3.25545e+07	3.40839e+07	4.90788e+07	5.67586e+07	3.15484e+07	1.81786e+07	5.9233e+07	2.43367e+07	4.69995e+07	2.8763e+07	4.10708e+07	2.72689e+07	3.07021e+07	8.88431e+07	7.15792e+07	1.36847e+08	7.49488e+07	6.47181e+07	5.88812e+07	4.96371e+07	7.2311e+07	4.07541e+07	3.7302e+07	3.16175e+07	4.8073e+07	6.96512e+07	5.33375e+07	8.40322e+07	7.59781e+07	1.06767e+08	7.61577e+07	4.69065e+07	4.79103e+07	4.26774e+07	4.77452e+07	6.21529e+07	7.71283e+07	3.11374e+07	6.45081e+07	1.04924e+08	7.59162e+07	9.7554e+07	7.54321e+07	4.22208e+07	1.99143e+07	8.41077e+07	5.95998e+07	8.46861e+07	7.31524e+07	1.35951e+08	7.6799e+07	5.23734e+07	5.38774e+07	1.01356e+08	1.06212e+08	1.4088e+08	7.3501e+07	7.2168e+07	6.61517e+07
B2R9K8	cDNA, FLJ94440, highly similar to Homo sapiens chaperonin containing TCP1, subunit 6A (zeta 1)(CCT6A), mRNA	CCT6A	CCT6A;CCT6B	1.0079e+08	1.93333e+08	1.61417e+08	2.39498e+08	2.79067e+08	1.65855e+08	1.97151e+08	136998083	1.84934e+08	2.03329e+08	1.86423e+08	185580862	1.71836e+08	1.81555e+08	1.64136e+08	2.01236e+08	1.20016e+08	1.34917e+08	1.53697e+08	2.12122e+08	1.94436e+08	2.12946e+08	2.13235e+08	1.84536e+08	1.42363e+08	2.10446e+08	2.16576e+08	2.11773e+08	3.60236e+08	1.89732e+08	1.28609e+08	1.97388e+08	302476165	9.03868e+07	1.37629e+08	1.58722e+08	2.40421e+08	1.86957e+08	3.27981e+08	187098197	1.84438e+08	1.17329e+08	9.01372e+07	1.19914e+08	8.18016e+07	1.12547e+08	1.57267e+08	1.13114e+08	9.61851e+07	1.67798e+08	8.94051e+07	1.48764e+08	8.8746e+07	1.76222e+08	6.1518e+07	9.82396e+07	9.73157e+07	1.22524e+08	1.41512e+08	1.0478e+08	1.81978e+08	6.47646e+07	7.4848e+07	8.77261e+07	9.82237e+07	1.16927e+08	2.05831e+08	1.05249e+08	5.2501e+07	1.94649e+08	7.59333e+07	1.09224e+08	6.40654e+07	8.54563e+07	7.62684e+07	7.40509e+07	1.60986e+08	1.84573e+08	2.21625e+08	1.67948e+08	1.81666e+08	1.7355e+08	1.45096e+08	1.52849e+08	1.05688e+08	1.17961e+08	9.86406e+07	1.51664e+08	2.01991e+08	1.95253e+08	2.15096e+08	2.18518e+08	2.64579e+08	1.95469e+08	1.26511e+08	1.40819e+08	1.2435e+08	1.3921e+08	1.47735e+08	1.35664e+08	1.24818e+08	1.11401e+08	1.85623e+08	1.88239e+08	1.63103e+08	2.20615e+08	2.04432e+08	122141302	2.34278e+08	1.94521e+08	239300166	2.11049e+08	2.11448e+08	190068366	186278769	1.62428e+08	1.22731e+08	1.50679e+08	2.16715e+08	2.08544e+08	3.45788e+08	2.95204e+08
Q53GF4	Syntaxin binding protein 2 variant (Fragment)	STXBP2	STXBP2;pp10122	1.91159e+07	2.53787e+07	2.9125e+07	5.07867e+07	5.02076e+07	3.65399e+07	3.30613e+07	2.41379e+07	2.44956e+07	3.14467e+07	2.73578e+07	3.78556e+07	3.02566e+07	2.04102e+07	3.27726e+07	3.69753e+07	3.55315e+07	2.55449e+07	9.12285e+06	3.36306e+07	2.72804e+07	2.96543e+07	7.14799e+07	2.25196e+07	2.50156e+07	2.43799e+07	3.77955e+07	3.10337e+07	4.00843e+07	2.58044e+07	2.57414e+07	3.87873e+07	3.88576e+07	1.79829e+07	1.00489e+07	2.51023e+07	4.68439e+07	3.1973e+07	4.15723e+07	3.47077e+07	2.11668e+07	3.28021e+07	1.30239e+07	2.34075e+07	3.72782e+07	2.23144e+07	22646182	1.57674e+07	2.4025e+07	1.81156e+07	2.44492e+07	2.39739e+07	1.84838e+07	1.532e+07	2.14149e+07	1.24498e+07	2.05371e+07	2.23729e+07	3.06975e+07	2.52206e+07	2.87073e+07	2.34437e+07	1.75129e+07	1.41868e+07	1.47085e+07	1.46961e+07	2.03226e+07	2.12834e+07	1.54528e+07	2.07038e+07	1.81533e+07	2.33288e+07	1.53318e+07	3.28523e+07	2.67845e+07	2.10017e+07	2.53592e+07	2.5194e+07	6.7189e+07	5.40656e+07	2.93799e+07	3.79273e+07	3.09003e+07	3.15613e+07	2.72366e+07	2.85784e+07	2.90088e+07	3.69092e+07	4.67723e+07	3.37635e+07	3.65879e+07	3.70959e+07	3.36449e+07	3.58204e+07	3.56509e+07	2.916e+07	4.73847e+07	2.69752e+07	3.68173e+07	3.90018e+07	2.53477e+07	3.29402e+07	3.59323e+07	3.46717e+07	3.54611e+07	4.45851e+07	4.92203e+07	2.0925e+07	2.50972e+07	4.56126e+07	3.50707e+07	3.11059e+07	3.1068e+07	6.30407e+07	3.44504e+07	2.64456e+07	4.27049e+07	2.87022e+07	3.09592e+07	4.11278e+07	5.04325e+07	4.86627e+07
B3KXW5	AP-1 complex subunit gamma	AP1G1	AP1G1;AP1G2	5.0458e+07	1.94066e+08	9.26241e+07	1.04855e+08	1.19648e+08	1.06029e+08	1.44355e+08	1.33833e+08	1.40514e+08	1.26854e+08	1.5125e+08	1.10543e+08	8.16633e+07	1.14489e+08	1.2331e+08	1.51011e+08	119708012	1.19529e+08	7.95878e+07	2.15411e+08	1.26164e+08	1.59317e+08	1.19801e+08	1.86876e+08	1.00185e+08	9.88035e+07	1.37329e+08	1.31435e+08	2.06935e+08	1.29697e+08	6.28756e+07	1.69734e+08	1.60224e+08	4.42466e+07	7.74392e+07	1.56993e+08	1.28558e+08	2.45101e+08	1.53352e+08	1.04606e+08	1.14248e+08	6.58378e+07	6.66942e+07	4.25359e+07	5.86797e+07	4.94169e+07	5.7838e+07	8.68313e+07	6.04321e+07	1.20432e+08	5.2977e+07	8.83862e+07	5.33906e+07	8.96495e+07	2.78671e+07	4.61615e+07	9.14973e+07	4.44003e+07	1.16855e+08	6.03342e+07	1.50187e+08	5.82679e+07	5.44961e+07	4.67759e+07	6.62884e+07	8.26871e+07	1.40866e+08	5.79799e+07	3.95211e+07	1.40843e+08	4.64812e+07	6.64115e+07	2.83533e+07	7.76822e+07	5.03216e+07	4.37145e+07	1.47902e+08	1.38594e+08	2.79207e+08	8.71476e+07	1.06873e+08	1.04046e+08	1.12427e+08	1.28885e+08	5.87733e+07	8.7451e+07	7.80719e+07	7.72257e+07	1.17228e+08	2.49412e+08	1.20066e+08	1.28405e+08	1.69245e+08	1.62891e+08	92321782	9.64329e+07	8.11166e+07	1.08148e+08	1.19062e+08	1.08927e+08	7.87111e+07	8.27545e+07	1.56642e+08	1.7541e+08	2.53217e+08	1.6058e+08	9.63049e+07	5.32648e+07	1.18164e+08	1.36103e+08	2.36583e+08	1.76231e+08	1.49183e+08	1.46416e+08	1.33594e+08	9.667e+07	8.80469e+07	1.3621e+08	2.31448e+08	3.09566e+08	1.51278e+08	1.27068e+08
A8K525	cDNA FLJ76817, highly similar to Homo sapiens non-POU domain containing, octamer-binding (NONO), mRNA	NONO	NONO;SFPQ;PSPC1	2.605e+08	5.62438e+08	3.24768e+08	5.86212e+08	5.27233e+08	4.73922e+08	5.39078e+08	498818862	5.14776e+08	6.10759e+08	5.75795e+08	4.98998e+08	3.43517e+08	4.82139e+08	480944376	5.92413e+08	4.3891e+08	4.60771e+08	2.84198e+08	6.51461e+08	5.07587e+08	5.68608e+08	3.29853e+08	6.97138e+08	2.95742e+08	5.25048e+08	4.39619e+08	4.61337e+08	1113439053	4.96726e+08	3.17881e+08	7.06891e+08	5.50622e+08	2.34053e+08	382333517	4.05489e+08	4.70509e+08	6.70817e+08	6.48947e+08	3.95703e+08	4.70925e+08	2.82675e+08	3.41365e+08	249202396	3.26551e+08	3.25862e+08	3.20935e+08	4.35834e+08	2.79838e+08	5.74571e+08	3.10847e+08	4.22596e+08	2.21858e+08	5.12896e+08	1.40454e+08	2.78558e+08	3.3632e+08	2.7427e+08	4.73223e+08	2.64575e+08	6.32737e+08	2.77472e+08	1.62871e+08	2.20785e+08	3.22116e+08	3.94343e+08	5.71768e+08	2.48068e+08	1.2201e+08	8.58104e+08	2.62813e+08	2.28219e+08	1.50194e+08	3.1728e+08	1.8638e+08	1.85948e+08	6.35775e+08	4.61568e+08	7.89277e+08	2.77929e+08	4.31703e+08	4.99151e+08	5.14995e+08	5.40678e+08	3.335e+08	3.40927e+08	2.55384e+08	2.12449e+08	310338457	5.3023e+08	650114025	6.48174e+08	6.75216e+08	5.48218e+08	4.66038e+08	4.23789e+08	2.96504e+08	3.34954e+08	4.36833e+08	4.08711e+08	4.46412e+08	4.6828e+08	5.67078e+08	429083866	6.4124e+08	5.80154e+08	404827204	2.30953e+08	591756245	3.15792e+08	5.752e+08	5.80894e+08	6.86308e+08	4.62863e+08	4.7732e+08	2.38843e+08	283549646	6.70622e+08	4.86946e+08	6.05122e+08	5.15836e+08	6.74407e+08
B2R7T8	F-actin-capping protein subunit beta	CAPZB	CAPZB	2.80645e+08	4.0705e+08	3.2409e+08	4.41514e+08	4.36925e+08	3.07007e+08	5.4675e+08	364877857	3.58913e+08	4.87112e+08	5.28103e+08	470207732	3.24674e+08	4.52116e+08	4.56241e+08	5.16149e+08	3.16123e+08	4.02524e+08	3.53356e+08	5.4187e+08	3.93941e+08	4.50378e+08	3.14941e+08	329581872	4.18025e+08	3.66972e+08	4.25825e+08	476026689	482489425	4.14987e+08	3.26272e+08	389206956	7.85796e+08	2.6857e+08	3.81079e+08	3.16255e+08	5.17482e+08	4.95761e+08	5.50867e+08	4.09987e+08	373284313	3.0626e+08	265001465	2.82036e+08	2.39926e+08	2.67235e+08	3.65226e+08	2.98108e+08	3.3974e+08	3.50249e+08	2.72554e+08	3.78572e+08	1.7541e+08	3.36615e+08	1.89738e+08	2.49239e+08	3.50477e+08	2.77483e+08	3.80653e+08	2.79838e+08	445732542	2.2219e+08	2.05193e+08	2.88273e+08	2.43974e+08	3.37734e+08	4.15464e+08	3.25695e+08	1.29644e+08	3.7174e+08	2.21166e+08	2.9458e+08	1.75799e+08	3.38594e+08	2.12372e+08	2.15419e+08	5.28554e+08	3.14638e+08	4.05264e+08	3.34774e+08	3.53073e+08	4.25967e+08	4.18931e+08	4.62234e+08	3.16075e+08	313650132	3.46113e+08	3.93843e+08	4.60219e+08	3.68788e+08	4.59321e+08	4.17933e+08	4.00936e+08	4.65716e+08	4.22684e+08	402400594	3.19616e+08	3.15769e+08	398655800	3.82432e+08	4.44084e+08	3.89973e+08	4.97915e+08	528063758	4.87175e+08	5.01143e+08	494096247	196520409	5.10036e+08	4.1074e+08	5.42784e+08	4.08953e+08	4.21764e+08	5.06373e+08	3.29862e+08	333511645	3.83976e+08	4.90334e+08	6.10191e+08	5.09998e+08	3.61094e+08	4.40947e+08
Q53HB3	Proteasome 26S ATPase subunit 1 variant (Fragment)	PSMC1	PSMC1;PSMC5;SPATA5	2565348928	6.16675e+08	1380643050	7.4176e+08	6.20776e+08	1152785404	5.99771e+08	1348517151	1262723436	5.90125e+08	4.23909e+08	1029118546	1105739396	9.38273e+08	1156198750	9.22919e+08	1429550945	1696318283	1744618980	5.52167e+08	7.87958e+08	4.10341e+08	1108185613	2.62106e+08	1461526303	9.43934e+08	7.58239e+08	9.19394e+08	5.06164e+08	9.24627e+08	2151007817	7.89509e+08	5.15223e+08	2157021164	1746643991	8.89026e+08	446920906	2.28221e+08	4.46183e+08	1144531153	8.69101e+08	1298484565	1251915458	1370540883	9.69217e+08	1429987567	9.77223e+08	1593592518	1328565841	1086710816	1055989891	7.80635e+08	1735349850	1081360414	2914037322	2157147787	1525020000	1129743613	7.94126e+08	1690868677	7.98302e+08	1661195559	2299068212	1580663072	1846946689	1160057861	8.21064e+08	2153302457	3103188629	5.91126e+08	1831312351	1195621520	2188490406	1089493779	2750769071	2065282485	3.30834e+08	6.5825e+08	6.76719e+08	7.68522e+08	7.95409e+08	7.37783e+08	977548461	543550230	1114391581	1381528209	1176574751	1022412720	6.16293e+08	1185749576	4.47121e+08	6.37703e+08	4.96015e+08	5.26553e+08	1471689477	1404979814	1312304959	1219630354	7.08267e+08	8.21593e+08	1939268333	9.26246e+08	4.67363e+08	7.68161e+08	2.24751e+08	4.62654e+08	6.51181e+08	2367214628	8.26739e+08	8.71262e+08	5.50809e+08	4.07214e+08	2.92791e+08	7.4437e+08	9.69922e+08	1129549678	9.1602e+08	3.8925e+08	2.49191e+08	4.38036e+08	6.53934e+08	7.93665e+08
B4DDF7	cDNA FLJ53296, highly similar to Serine/threonine-protein phosphatase 2A 65 kDa regulatory subunit A alpha isoform	PPP2R1A	PPP2R1A;PPP2R1B	1.46674e+08	2.57113e+08	2.79789e+08	3.8075e+08	3.57014e+08	2.75816e+08	3.91523e+08	3.92011e+08	319168040	3.14792e+08	3.20644e+08	2.86879e+08	1.82608e+08	2.98379e+08	2.87917e+08	2.90316e+08	2.86242e+08	3.62627e+08	2.34684e+08	3.93451e+08	3.7941e+08	3.18514e+08	4.74505e+08	2.72914e+08	2.59763e+08	3.26047e+08	3.71396e+08	2.56002e+08	4.82995e+08	2.5875e+08	1.96669e+08	298482148	2.75311e+08	1.6725e+08	2.03771e+08	2.15243e+08	2.75174e+08	2.73597e+08	3.9468e+08	313748883	2.32062e+08	1.6776e+08	1.69836e+08	1.82959e+08	1.42268e+08	2.01357e+08	1.86531e+08	1.59972e+08	2.13228e+08	3.41449e+08	1.72403e+08	2.18116e+08	1.63521e+08	2.15443e+08	9.78825e+07	1.606e+08	2.0317e+08	1.54315e+08	2.63279e+08	2.15122e+08	2.79147e+08	1.63985e+08	1.36428e+08	1.5836e+08	1.7192e+08	1.7069e+08	3.17978e+08	1.62739e+08	1.2209e+08	296140679	1.6759e+08	2.12658e+08	1.2731e+08	2.26228e+08	1.63517e+08	1.28566e+08	3.14514e+08	3.18403e+08	3.3401e+08	2.65922e+08	2.95343e+08	3.12958e+08	2.94253e+08	3.61062e+08	2.50271e+08	2.61286e+08	2.10108e+08	4.78024e+08	4.65702e+08	2.61712e+08	4.31708e+08	3.53102e+08	4.82461e+08	3.66265e+08	3.19162e+08	2.4204e+08	2.14228e+08	2.73944e+08	2.92854e+08	3.16752e+08	1.40828e+08	2.82404e+08	3.90495e+08	3.89358e+08	409342139	4.14712e+08	3.3035e+08	1.58357e+08	3.8266e+08	3.64655e+08	5.29764e+08	2.57077e+08	4.2075e+08	3.6206e+08	3.85974e+08	2.8536e+08	2.97896e+08	3.75597e+08	425406548	450309606	7.63559e+08	4.40854e+08
A8KAL2	Golgin subfamily A member 5	GOLGA5	GOLGA5	7.71088e+06	6.51483e+07	1.00427e+07	1.27483e+07	23131020	1.21404e+07	1.959e+07	1.80623e+07	2.02834e+07	4.37917e+07	3.74732e+07	3.47221e+07	3.30966e+07	2.96197e+07	2.67712e+07	2.70977e+07	1.45199e+07	2.53735e+07	1.12253e+07	1.53815e+07	1.04428e+07	2.73311e+07	2.53642e+07	6.79424e+07	7.81765e+06	1.10433e+07	1.53971e+07	3.25519e+07	4.60594e+07	3.36201e+07	2.1991e+07	3.02245e+07	4.7076e+07	1.7394e+07	1.45793e+07	4.59371e+07	4.21992e+07	3.85013e+07	4.61614e+07	3.61204e+07	25644420	2.10614e+07	1.36773e+07	1.13404e+07	1.80956e+07	2.08358e+07	1.72568e+07	2.25272e+07	1.44089e+07	3.70682e+07	2.09334e+07	1.8901e+07	1.65996e+07	2.56368e+07	9.49953e+06	1.67031e+07	3.40672e+07	1.1145e+07	1.53309e+07	1.1664e+07	2.87387e+07	9.7758e+06	7.77511e+06	1.34217e+07	1.37233e+07	1.91476e+07	4.66017e+07	2.34025e+07	3.4222e+06	1.22079e+07	1.14253e+07	1.39864e+07	9.97195e+06	4.45066e+06	1.56658e+07	1.30452e+07	3.38428e+07	8.59647e+06	4.67185e+07	1.90691e+07	1.34252e+07	1.08186e+07	1.3847e+07	1.16733e+07	1.1533e+07	1.04509e+07	1.32509e+07	9.36452e+06	3.38364e+07	2.56851e+07	2.50408e+07	1.36776e+07	2.13049e+07	1.93519e+07	1.74647e+07	1.29602e+07	6.24156e+06	1.49303e+07	1.55615e+07	1.76377e+07	9.75584e+06	1.52428e+07	1.05212e+07	1.44193e+07	6.17679e+07	1.64193e+07	7.29596e+06	1.65598e+07	1.49771e+07	1.66729e+07	6.09904e+07	5.75233e+07	2.88238e+07	2.14338e+07	1.72891e+07	8.20116e+06	1.71695e+07	4.29423e+07	1.62413e+07	2.05743e+07	2.36169e+07	2.00932e+07
A0A384NQ35	Epididymis secretory sperm binding protein (Fragment)	HEL-S-129m	HEL-S-129m;PSME1	4.01142e+08	5.58609e+08	4.47874e+08	5.01487e+08	5.1208e+08	4.62434e+08	6.61236e+08	4.15135e+08	9.11568e+08	7.13962e+08	7.96457e+08	507751248	1123040134	8.3161e+08	9.69816e+08	8.28893e+08	6.1421e+08	4.6179e+08	6.12806e+08	8.53812e+08	6.04359e+08	8.97291e+08	1298452214	3.99488e+08	5.30985e+08	3.71641e+08	5.2524e+08	6.76178e+08	1508107093	9.60346e+08	4.74798e+08	5.56314e+08	7.21329e+08	3.0048e+08	4.61058e+08	5.14438e+08	5.79223e+08	8.78684e+08	1394162355	6.09755e+08	5.2285e+08	4.19022e+08	399483628	4.98693e+08	337535806	4.50269e+08	4.15216e+08	4.67061e+08	408053939	3.54154e+08	4.38674e+08	499487841	4.77439e+08	5.9337e+08	1.51187e+08	3.77096e+08	6.30774e+08	4.00253e+08	5.76404e+08	4.14031e+08	8.5955e+08	3.46913e+08	3.0196e+08	2.99407e+08	3.51488e+08	4.68312e+08	6.35433e+08	3.76039e+08	175913414	4.41661e+08	2.85069e+08	5.75153e+08	2.52934e+08	3.93233e+08	3.20448e+08	2.81709e+08	5.13036e+08	6.82026e+08	8.67136e+08	4.53091e+08	3.75421e+08	4.78296e+08	8.02861e+08	6.05166e+08	4.48102e+08	6.22884e+08	3.66611e+08	1003236381	8.49814e+08	5.741e+08	9.68998e+08	5.02558e+08	6.01188e+08	7.87124e+08	793009285	6.97778e+08	6.41272e+08	3.5456e+08	6.06408e+08	5.28973e+08	4.53872e+08	3.87909e+08	3.74017e+08	6.18154e+08	629709744	6.50592e+08	6.54452e+08	2.56131e+08	5.90414e+08	5.69054e+08	6.87501e+08	7.05866e+08	6.94797e+08	5.08811e+08	5.7872e+08	5.14374e+08	4.26741e+08	5.91768e+08	7.11019e+08	8.43881e+08	1050844925	7.76627e+08
B3KMC9	5-3 exoribonuclease	XRN2	XRN2	2.98561e+07	6.52209e+07	3.27116e+07	5.40341e+07	3.9381e+07	4.47646e+07	6.47216e+07	4.64171e+07	8.12855e+07	8.99426e+07	6.68884e+07	5.61764e+07	3.59423e+07	5.48992e+07	5.30176e+07	6.23205e+07	5.70532e+07	7.67139e+07	3.92903e+07	61749999	5.57234e+07	6.3771e+07	4.34508e+07	7.16043e+07	2.51651e+07	5.46678e+07	5.78358e+07	3.90793e+07	1.16209e+08	5.71512e+07	3.40945e+07	4.5986e+07	6.21804e+07	2.26091e+07	6.5969e+07	3.38623e+07	4.55819e+07	4.82471e+07	1.14947e+08	4.61874e+07	4.29744e+07	2.76139e+07	1.6658e+07	2.04501e+07	1.9192e+07	2.89902e+07	1.50274e+07	3.18505e+07	2.42261e+07	5.35939e+07	9.41171e+06	3.74526e+07	1.25752e+07	4.44298e+07	1.08104e+07	3.2168e+07	2.94572e+07	9.8349e+06	4.63491e+07	2.47577e+07	4.93125e+07	1.55565e+07	2.39498e+07	1.68229e+07	2.75884e+07	2.46421e+07	5.75623e+07	2.50371e+07	1.31578e+07	5.95324e+07	1.61835e+07	1.86064e+07	1.32732e+07	1.99777e+07	1.59214e+07	1.83821e+07	8.02349e+07	5.27317e+07	8.65288e+07	5.1458e+07	4.94173e+07	4.23518e+07	5.27096e+07	6.07358e+07	2.75822e+07	3.10994e+07	1.24885e+07	4.34742e+07	6.37306e+07	7.59984e+07	6.74076e+07	8.13755e+07	7.12658e+07	6.6483e+07	4.60553e+07	4.52828e+07	4.73322e+07	3.27973e+07	3.75731e+07	4.46531e+07	2.96388e+07	4.50057e+07	5.26669e+07	6.30181e+07	7.97315e+07	7.2716e+07	4.90954e+07	2.27532e+07	6.25517e+07	4.55855e+07	1.03739e+08	6.85055e+07	7.69058e+07	6.97259e+07	5.00043e+07	3.039e+07	23793253	5.70831e+07	8.37361e+07	1.11716e+08	1.24805e+08	8.20708e+07
A8K9T9	Formylglycinamide ribonucleotide amidotransferase	PFAS	PFAS	3.5742e+07	3.98181e+07	4.27769e+07	4.80216e+07	4.69929e+07	5.05815e+07	4.45268e+07	3.59921e+07	2.79787e+07	4.77343e+07	3.39435e+07	2.80011e+07	2.85707e+07	3.02012e+07	3.56577e+07	3.95033e+07	2.70167e+07	3.60151e+07	2.85912e+07	4.59018e+07	4.32496e+07	4.05203e+07	2.1448e+07	3.69112e+07	4.93238e+07	3.74488e+07	5.04918e+07	3.56807e+07	5.2619e+07	3.55203e+07	2.35667e+07	3.85777e+07	6.55076e+07	3.93332e+07	2.67979e+07	2.57655e+07	5.16442e+07	3.50035e+07	5.85312e+07	3.31636e+07	3.33878e+07	2.8901e+07	2.52557e+07	3.76388e+07	3.01195e+07	2.69696e+07	3.81243e+07	26862431	3.34764e+07	3.59352e+07	3.60485e+07	3.44812e+07	2.11356e+07	2.36709e+07	3.98381e+07	2.95634e+07	2.53149e+07	3.3943e+07	2.91775e+07	3.00426e+07	35037029	1.60502e+07	1416947488	3.19404e+07	2.80193e+07	3.09764e+07	4.64047e+07	2.90298e+07	1.8546e+07	4.15299e+07	1.93312e+07	2.11307e+07	2.35147e+07	4.61849e+07	3.06761e+07	2.11166e+07	4.4665e+07	4.37429e+07	4.38571e+07	3.84691e+07	4.45264e+07	4.02746e+07	3.37959e+07	4.8136e+07	3.68458e+07	4.40563e+07	4.05512e+07	3.92863e+07	3.38769e+07	3.78399e+07	5.37047e+07	5.70817e+07	4.2708e+07	4.3674e+07	3.67619e+07	3.35175e+07	2.86299e+07	3.59238e+07	3.39879e+07	3.73329e+07	2.22841e+07	4.12805e+07	3.92181e+07	3.56783e+07	4.66984e+07	5.26082e+07	3.79859e+07	2.06561e+07	3.82844e+07	3.93257e+07	5.27992e+07	4.93202e+07	4.51179e+07	5.41216e+07	3.43976e+07	4.73473e+07	5.24997e+07	3.13534e+07	3.6168e+07	5.12692e+07	2.83988e+07	4.93044e+07
B2RA56	Nicalin	NCLN	NCLN	2.47704e+07	6.37902e+07	4.80139e+07	6.44129e+07	7.26735e+07	6.81463e+07	8.70026e+07	6.59172e+07	8.87889e+07	7.72476e+07	9.30454e+07	6.41762e+07	3.90946e+07	7.48612e+07	8.23143e+07	7.56373e+07	8.33212e+07	6.92974e+07	4.10989e+07	9.02562e+07	7.03753e+07	1.22016e+08	4.68258e+07	8.19187e+07	5.62072e+07	7.28987e+07	6.81866e+07	5.44047e+07	1.10849e+08	7.59326e+07	3.04375e+07	8.17894e+07	8.29128e+07	2.75348e+07	4.98777e+07	5.60168e+07	8.42555e+07	7.93384e+07	1.29783e+08	6.64073e+07	5.69508e+07	2.8419e+07	2.73042e+07	3.9946e+07	5.21225e+07	2.87097e+07	4.15008e+07	5.40618e+07	2.90392e+07	6.18968e+07	3.68984e+07	5.88716e+07	3.81066e+07	5.31915e+07	3.83217e+07	4.87866e+07	3.95377e+07	3.38104e+07	5.83828e+07	3.91149e+07	8.44479e+07	2.30112e+07	3.15466e+07	2.55604e+07	4.24946e+07	3.80301e+07	5.62749e+07	2.57974e+07	5.00972e+07	8.36835e+07	3.16014e+07	2.90123e+07	2.06316e+07	2.30584e+07	5.15354e+07	3.75506e+07	8.54634e+07	5.68273e+07	9.5586e+07	4.39378e+07	6.28092e+07	5.60147e+07	6.03205e+07	6.04652e+07	4.10195e+07	4.49442e+07	2.98845e+07	2.60754e+07	4.56577e+07	6.66104e+07	6.46193e+07	8.86597e+07	1.14001e+08	8.6699e+07	6.72584e+07	6.89504e+07	5.02278e+07	4.06012e+07	5.67037e+07	5.80406e+07	3.11527e+07	6.94878e+07	6.86861e+07	6.33698e+07	7.58535e+07	8.96545e+07	6.31303e+07	3.22857e+07	7.46165e+07	5.45368e+07	9.83722e+07	7.4751e+07	9.57503e+07	8.44132e+07	7.47533e+07	4.00651e+07	6.46145e+07	9.77238e+07	1.06042e+08	7.53767e+07	1.11239e+08	7.40997e+07
B2RBE5	cDNA, FLJ95468, highly similar to Homo sapiens transcriptional coactivator tubedown-100 (TBDN100),transcript variant 1, mRNA	NAA16	NAA16;NARG1L;NAA15;NARG1	1.82002e+07	2.22463e+07	4.94604e+07	9.65538e+07	5.4782e+07	6.13482e+07	6.1712e+07	8.94498e+07	8.90734e+07	4.03985e+07	4.70962e+07	5.66494e+07	4.44821e+07	5.99667e+07	5.43239e+07	4.83604e+07	5.36682e+07	7.21349e+07	3.87607e+07	7.58436e+07	8.77e+07	5.32804e+07	1.9659e+07	3.73994e+07	5.3061e+07	6.63812e+07	5.75244e+07	4.89843e+07	6.82619e+07	3.44659e+07	3.53101e+07	4.70943e+07	4.52868e+07	2.0721e+07	5.82557e+07	5.47804e+07	5.89715e+07	3.27568e+07	4.48119e+07	4.52237e+07	7.65094e+07	2.49667e+07	2.16539e+07	3.76314e+07	4.35997e+07	2.54219e+07	3.38655e+07	3.77156e+07	3.20723e+07	9.7647e+07	3.2989e+07	5.51093e+07	2.14754e+07	5.05527e+07	1.50339e+07	3.09776e+07	2.9249e+07	2.92022e+07	5.21372e+07	2.90323e+07	4.64045e+07	2.06037e+07	1.75231e+07	3.02554e+07	2.96578e+07	3.03321e+07	7.08622e+07	2.8706e+07	1.94698e+07	2.40751e+08	2.29379e+07	2.69616e+07	1.10909e+07	5.03887e+07	2.21676e+07	2.03432e+07	8.41905e+07	4.48898e+07	5.42247e+07	3.21285e+07	7.27068e+07	5.43667e+07	5.11276e+07	7.01069e+07	6.74275e+07	4.91718e+07	6.22249e+07	1.64468e+07	2.13433e+07	2.26755e+07	5.26617e+07	8.51626e+07	2.29874e+08	6.14203e+07	4.48987e+07	5.69193e+07	3.81464e+07	8.03256e+07	5.73151e+07	6.22712e+07	6.07669e+06	6.7576e+07	6.98469e+07	5.91596e+07	1.1489e+08	6.02033e+07	4.96183e+07	3.30643e+07	5.56649e+07	5.97339e+07	1.09875e+08	6.37564e+07	7.89815e+07	8.82919e+07	5.81469e+07	4.02904e+07	1.62665e+08	8.38072e+07	1.9104e+08	8.82358e+07	4.84385e+07	7.14376e+07
Q59EX4	Phospholipid-transporting ATPase (Fragment)	ATP8A2	ATP8A2;ATP8A1	5.2844e+07	1.03962e+08	1.34676e+08	1.82361e+08	1.71101e+08	1.00929e+08	2.23045e+08	1.94821e+08	9.82258e+07	1.4418e+08	1.27569e+08	6.76006e+07	1.28882e+08	1.44785e+08	1.23414e+08	1.1874e+08	8.53797e+07	1.06401e+08	8.98639e+07	1.4215e+08	2.04647e+08	1.71759e+08	9.4946e+07	1.17654e+08	1.12979e+08	1.54092e+08	2.07865e+08	1.22115e+08	1.47794e+08	1.6554e+08	9.66837e+07	140458470	1.35502e+08	5.43087e+07	1.13372e+08	9.04366e+07	1.27771e+08	1.25877e+08	1.49341e+08	1.51864e+08	1.48304e+08	7.92503e+07	7.83062e+07	4.47138e+07	5.11525e+07	82255440	6.70768e+07	5.00757e+07	5.94424e+07	1.01372e+08	5.40798e+07	9.20377e+07	7.81511e+07	116142623	5.78079e+07	4.90687e+07	1.12993e+08	6.02075e+07	1.09689e+08	6.05774e+07	103207444	4.38945e+07	4.93782e+07	7.30107e+07	7.0847e+07	7.65266e+07	1.23214e+08	1.00176e+08	3.264e+07	1.00317e+08	4.95758e+07	7.07564e+07	2.99389e+07	7.65155e+07	4.81484e+07	4.88167e+07	164463889	7.50248e+07	1.10031e+08	8.11752e+07	1.20982e+08	9.36254e+07	1.05292e+08	9.48531e+07	1.34146e+08	1.22032e+08	1.04304e+08	9.45752e+07	6.5667e+07	1.21611e+08	1.50198e+08	9.15168e+07	166626693	1.80519e+08	8.96239e+07	1.29509e+08	9.47755e+07	1.44069e+08	1.00947e+08	8.17305e+07	5.14976e+07	7.04998e+07	177843700	1.13157e+08	9.54009e+07	1.64003e+08	1.17293e+08	7.66149e+07	1.63792e+08	1.08509e+08	2.17549e+08	1.26483e+08	131258447	1.63104e+08	140187649	1.46037e+08	5.77452e+07	1.26376e+08	1.51271e+08	1.18797e+08	9.83628e+07	1.52926e+08
B4DH52	cDNA FLJ55916, highly similar to General transcription factor II-I	GTF2I-RARA	GTF2I-RARA;GTF2I;GTF2IRD2;GTF2IRD2B	8.99185e+06	3.79883e+07	4.31171e+07	9.19196e+07	6.93265e+07	4.90132e+07	5.74958e+07	4.61004e+07	4.47154e+07	7.83266e+07	3.99415e+07	4.97602e+07	4.1276e+07	5.12421e+07	4.59818e+07	4.80518e+07	7.38157e+07	7.54965e+07	4.05847e+07	66775674	4.40484e+07	5.74628e+07	3.83896e+07	5.43279e+07	3.28277e+07	4.9272e+07	6.95246e+07	4.89322e+07	9.64955e+07	3.40499e+07	3.07368e+07	4.3211e+07	3.11708e+07	1.20274e+07	3.5489e+07	2.81206e+07	2.81433e+07	3.00193e+07	5.19734e+07	6.43213e+07	3.62932e+07	3.44619e+07	1.09155e+08	2.25676e+07	2.09976e+07	1.50679e+07	3.10859e+07	1.84243e+07	2.2401e+07	4.33104e+07	2.71237e+07	3.75566e+07	3.19595e+07	4.47877e+07	1.70225e+07	1.95161e+07	3.1562e+07	2.75272e+07	3.77797e+07	1.41946e+07	3.23252e+07	1.38725e+07	1.94361e+07	2.3461e+07	1.94805e+07	3.30232e+07	4.59954e+07	3.82783e+07	1.17711e+07	5.40055e+07	1.7007e+07	2.65374e+07	1.86249e+07	3.2071e+07	1.92277e+07	1.53455e+07	7.79921e+07	4.96753e+07	6.00327e+07	3.01711e+07	5.67249e+07	5.46505e+07	3.09494e+07	6.02962e+07	4.45565e+07	4.60236e+07	4.91027e+07	3.84312e+07	6.52259e+07	4.90073e+07	8.46621e+07	5.94954e+07	1.12112e+08	7.31024e+07	3.57745e+07	3.36119e+07	2.75106e+07	5.61481e+07	6.28932e+07	5.33734e+07	1.71253e+07	5.90863e+07	4.96248e+07	6.42297e+07	1.33067e+08	5.12374e+07	4.33891e+07	1.97644e+07	6.32427e+07	6.08115e+07	8.92744e+07	7.25727e+07	7.36314e+07	8.42697e+07	5.48843e+07	6.88675e+07	1.03325e+08	8.45958e+07	4.93055e+07	8.17147e+07	1.14506e+08	4.19941e+07
B3KY60	cDNA FLJ16777 fis, clone BRHIP2029567, highly similar to Cell division cycle 5-like protein	CDC5L	CDC5L	6.01111e+06	2.81813e+07	5.95748e+06	2.53883e+07	1.46825e+07	2.31188e+07	23053950	2.70389e+07	1.52799e+07	4.28284e+07	1.63006e+07	1.76258e+07	1.48058e+07	2.16787e+07	1.47196e+07	3.49864e+07	1.16322e+07	1.50297e+07	1.5385e+07	2.29271e+07	2.3315e+07	2.17098e+07	1.40866e+07	1.17843e+07	1.09718e+07	2.29731e+07	2.35983e+07	1.38981e+07	7.56235e+07	2.73977e+07	6.82058e+06	2.14858e+07	2.97307e+07	2.43144e+06	1.47538e+07	1.62816e+07	1.54417e+07	1.64211e+07	5.49362e+07	1.57596e+07	1.37525e+07	4.82524e+06	5.48958e+06	4.37419e+06	1.70625e+07	1.44033e+07	1.04042e+07	6.98081e+06	6.54416e+06	3.2392e+07	5.2871e+06	1.60098e+07	2.34466e+06	1.24238e+07	3.94951e+06	6.52041e+06	1.42851e+07	5.99408e+06	3.58354e+07	3.9549e+06	2.99539e+07	0	1.21374e+07	5.43187e+06	8.8387e+06	9.70336e+06	2.37574e+07	7.83453e+06	2.89548e+06	1.55259e+07	5.84612e+06	2.49492e+06	3.33709e+06	9.30422e+06	5.6017e+06	6.6723e+06	2.57073e+07	1.28322e+07	3.75897e+07	1.31231e+07	6.1257e+06	1.43756e+07	1.88343e+07	1.8089e+07	1.18841e+07	8.35337e+06	1.23261e+07	2.7357e+07	1.78957e+07	2.37952e+07	2.32636e+07	1.60882e+07	3.51403e+07	2.29599e+07	1.63995e+07	7.73918e+06	1.0905e+07	1.35152e+07	1.0995e+07	7.45106e+06	1.67662e+06	6.9596e+06	1.57603e+07	1.69661e+07	2.05563e+07	2.66872e+07	1.74238e+07	4.83998e+06	2.07803e+07	1.30567e+07	3.38878e+07	2.93882e+07	2.24468e+07	2.74745e+07	7.96211e+06	2.46516e+07	7.16905e+06	3.00232e+07	2.57926e+07	3.434e+07	4.57534e+07	3.33142e+07
B4DNB9	AP-2 complex subunit mu	AP2M1	AP2M1	2454740724	1568009963	1860753262	1284514495	1603085982	1701844954	1264282583	1264145481	1767238621	1546802981	1767459706	2095674440	1278493685	1814205855	1293752838	1554186494	1828917403	1012882736	1748602981	1169483770	1177174941	1217290077	1350298627	1680320339	1707935912	1309612706	1183160423	1596407902	1164997367	1535687594	1549630672	1491988361	1201406449	2201236162	1138154882	1778927202	1909261902	1652577076	6.64316e+08	1304662814	1359964844	2238134893	1718014651	1967713750	1833649111	2388657055	1623727037	1820023800	1883729995	1541263928	2000560604	1571696074	2411842012	1580170695	2151072773	2068952330	1707934650	2148055609	1523806015	1997165249	1472391489	2190735221	1874240390	1890544592	1676699719	1327217776	1544923734	1903621380	1654064367	7.65139e+08	2307905325	2638104323	2798767035	2005605250	1807343040	2495201390	1414272853	1757260258	1054243293	1974163232	1454440911	1821125334	1902633154	1486095568	1878865135	1836050689	2239982821	1662960398	1847604531	1231447479	1316829035	1253300390	1126149736	1302185832	1959011329	1822683212	2382389890	1906173556	1858591968	1698919930	2562205894	1724493886	1517612302	1527714733	1238740180	1489583331	1992162231	1875144124	1283388840	1789433060	7.49211e+08	1383896549	1363630820	1468915149	1359116475	1977544533	1846158472	1476427057	1000621902	1273323430	1000070124	1632428767
Q53F91	Villin-1 (Fragment)	VIL1	VIL1	5.02729e+06	1.99046e+07	3.13275e+07	4.20306e+07	3.73298e+07	3.12023e+07	3.83063e+07	3.49849e+07	2.28232e+07	3.1488e+07	3.5997e+07	3.37071e+07	2.38534e+07	3.78063e+07	3.01595e+07	2.90454e+07	1.83581e+07	2.3931e+07	3.391e+07	1.19586e+07	3.12558e+07	9.92557e+07	1.99208e+07	2.67419e+07	2.73562e+07	2.53634e+07	3.81976e+07	2.13515e+07	4.00971e+07	2.61571e+07	2.19905e+07	2.59247e+07	2.25472e+07	9.11237e+06	2.29553e+07	4.08061e+07	2.52035e+07	2.12602e+07	2.46204e+07	2.73096e+07	3.25189e+07	4.43325e+06	2.00622e+07	1.98965e+07	6.26582e+06	2.22859e+07	1.01118e+07	1.75683e+07	9.45542e+06	3.59176e+07	1.54448e+07	2.89427e+07	5.2359e+06	2.51125e+07	2.27136e+07	7.74962e+06	2.07671e+07	1.21278e+07	2.51779e+07	4.58784e+06	1.58892e+07	6.82709e+06	2.80174e+06	4.27961e+06	1.1355e+07	4.89056e+06	2.97631e+07	2.71482e+07	18506665	4.41833e+07	1.49225e+07	1.21308e+07	8.46695e+06	1.97905e+07	0	1.67039e+07	2.85786e+07	4.24976e+07	1.96486e+07	4.2391e+06	3.88733e+07	3.34422e+07	3.33113e+07	3.93621e+07	2.98603e+07	2.14908e+07	5.87685e+08	5.25309e+07	4.00649e+07	2.16664e+07	3.74638e+07	1.8432e+07	4.14284e+07	3.57258e+07	2.74954e+07	1.29049e+07	1.68667e+07	3.258e+07	2.49927e+07	2.71146e+07	3.39689e+06	3.40126e+07	4.02195e+07	2.85001e+07	6.01919e+07	3.00961e+07	2.46296e+07	8.19337e+06	3.02557e+07	2.78712e+07	1.93321e+08	3.10411e+07	4.8092e+07	2.33634e+07	2.89828e+07	2.38303e+07	4.37334e+07	3.24996e+07	4.54538e+07	7.08091e+07	3.05025e+07	1.94605e+07
Q53HU9	Complement subcomponent C1r (Fragment)	C1R	C1R;C1RL	8.96046e+07	4.69493e+07	9.45441e+07	5.33989e+07	5.28722e+07	8.55651e+07	2.52497e+07	1.07543e+08	8.94377e+07	3.21023e+07	4.70573e+07	5.11208e+07	6.22087e+07	4.65047e+07	5.742e+07	5.04575e+07	4.87067e+07	4.14193e+07	4.35385e+07	6.36098e+07	5.51898e+07	6.13916e+07	2.00815e+08	52383133	8.74503e+07	6.42722e+07	4.95352e+07	2.04399e+07	1.54536e+07	5.20015e+07	1.20366e+08	8.19047e+07	6.00953e+07	8.27924e+07	3.73227e+07	8.18828e+07	7.64689e+07	6.73723e+07	3.21288e+07	8.22039e+07	4.84684e+07	8.31879e+07	9.48765e+07	5.57961e+07	9.60676e+07	1.209e+08	8.8049e+07	1.16712e+08	1.59e+08	8.98918e+07	1.24624e+08	1.0054e+08	1.14576e+08	7.69144e+07	1.50191e+08	5.13261e+07	8.99565e+07	1.1048e+08	5.74465e+07	9.20673e+07	4.98209e+07	1.38629e+08	1.13738e+08	1.19195e+08	9.44261e+07	1.20623e+08	5.80359e+07	9.26675e+07	7.89744e+07	1.72698e+07	1.19671e+08	7.68345e+07	1.56366e+08	9.14514e+07	1.20274e+08	134601551	5.87002e+07	6.14845e+07	3.10596e+07	3.83248e+07	7.05465e+07	6.98286e+07	6.69671e+07	2.6119e+07	6.63805e+07	8.04387e+07	8.56556e+07	6.86078e+07	6.8995e+07	4.30427e+07	5.01677e+07	4.90884e+07	1.00449e+08	5.11165e+07	9.26895e+07	1.19967e+08	8.6774e+07	120820058	6.3888e+07	8.56477e+07	3.80705e+07	5.85171e+07	4.06055e+07	4.21352e+07	7.10228e+07	4.97284e+07	2.7933e+07	114025671	4.9783e+07	5.37258e+07	3.18337e+07	5.20973e+07	8.10668e+07	5.00835e+07	4.38194e+07	4.80799e+07	6.70092e+07	7.55586e+07	2.86611e+07	2.49153e+07	1.94443e+07	6.66107e+07
B3KXZ4	DNA replication licensing factor MCM2	MCM2	MCM2	3.84477e+06	2.46609e+07	6.0547e+06	3.13251e+07	2.09445e+07	4.91505e+07	1.07353e+08	1.32713e+07	1.51384e+07	1.64353e+07	1.09631e+07	2.14947e+07	0	9.76785e+06	1.04023e+07	3.53629e+07	1.30425e+07	2.37555e+06	1.63251e+07	3.05804e+07	3.17403e+07	1.94471e+07	3.17464e+07	2.82226e+07	1.23917e+07	1.08274e+07	1.71357e+07	6.64723e+06	1.65691e+08	1.10315e+07	7.99581e+06	2.64171e+07	1.68381e+07	7.12765e+06	2.58396e+06	1.14066e+07	1.46358e+07	1.00008e+07	4.43968e+07	1.86127e+07	1.64485e+07	7.96067e+06	6.10242e+06	1.82236e+07	1.47113e+07	2.09725e+06	1.60609e+07	7.78288e+06	5.95216e+06	1.76025e+07	1.52215e+07	3.69072e+06	1.18272e+07	3.60154e+06	1.75199e+07	7.43769e+06	1.03543e+07	1.8149e+07	7.72993e+06	5.1346e+06	3.25741e+07	6.35575e+06	1.68169e+07	6.50956e+06	8.26382e+06	2.40508e+07	3.75303e+07	3.07588e+06	9.7717e+06	2.99963e+07	2.90356e+06	3.28929e+06	1.8863e+06	6.69617e+06	1.60477e+07	7.24114e+06	1.20096e+07	1.20789e+07	1.13575e+07	3.33636e+07	2.12512e+07	3.66722e+06	1.02493e+07	8.76772e+06	1.7061e+07	1.03539e+07	4.08307e+06	1.50381e+07	6.75264e+07	2.43426e+07	2.15697e+07	4.2536e+07	1.19443e+07	1.55544e+08	1.00099e+07	1.03007e+07	3.09358e+07	1.7111e+07	2.1062e+07	2.2629e+06	4.75773e+06	353941	2.17549e+06	3.71936e+06	2.65446e+07	5.61036e+06	9.26234e+06	1.48792e+07	2.91421e+07	6.88832e+06	9.8198e+07	1.11103e+07	2.89689e+07	1.33458e+08	2.2922e+07	3.85444e+07	1.84102e+06	2.00432e+07	1.78522e+07	1.48766e+07	3.27787e+07	2.64323e+07
B3KY12	cDNA FLJ46581 fis, clone THYMU3043200, highly similar to Splicing factor 3A subunit 3	SF3A3	SF3A3	9.45629e+07	8.28662e+07	8.97083e+07	1.02962e+08	9.67252e+07	9.68664e+07	1.1353e+08	1.10451e+08	9.43785e+07	1.1127e+08	7.82759e+07	1.18633e+08	7.20801e+07	9.47265e+07	1.13013e+08	1.00346e+08	9.70482e+07	115233890	1.06907e+08	1.11378e+08	1.10617e+08	1.03328e+08	1.20384e+08	6.49799e+07	9.86415e+07	1.0894e+08	9.27192e+07	7.79946e+07	1.55741e+08	9.52975e+07	8.18675e+07	1.06467e+08	9.12443e+07	9.15696e+07	1.02408e+08	7.8078e+07	9.0956e+07	7.82867e+07	1.24104e+08	9.33934e+07	8.98115e+07	1.31536e+08	9.30135e+07	1.0164e+08	1.59117e+08	6.7879e+07	9.91522e+07	1.09351e+08	8.75189e+07	1.24923e+08	7.76263e+07	1.17528e+08	1.39001e+08	1.07851e+08	1.02877e+08	133912863	1.04135e+08	7.75066e+07	1.08967e+08	1.08307e+08	118579561	1.0408e+08	1.64938e+08	1.02988e+08	1.50987e+08	9.55906e+07	1.15708e+08	9.36415e+07	1.81885e+08	9.86153e+07	7.76283e+07	7.08341e+07	7.79712e+07	7.37284e+07	1.04914e+08	7.70248e+07	7.85201e+07	9.21303e+07	1.02873e+08	9.54945e+07	8.32716e+07	9.04117e+07	1.09193e+08	1.01564e+08	9.29378e+07	1.02263e+08	8.95763e+07	1.22992e+08	1.24919e+08	1.2667e+08	1.39527e+08	1.14428e+08	1.20523e+08	9.52616e+07	1.08796e+08	100071522	8.72325e+07	8.02901e+07	8.60019e+07	1.08692e+08	8.48952e+07	8.71443e+07	8.45335e+07	1.1938e+08	9.98122e+07	101464574	8.25244e+07	1.37101e+08	1.06581e+08	7.793e+07	1.15616e+08	8.67626e+07	1.01207e+08	1.17699e+08	9.06386e+07	7.4853e+07	7.82773e+07	1.24778e+08	7.60004e+07	1.01886e+08	2.24058e+08	129301671
A0A172Q3A0	Fibroblast activation protein (Fragment)	FAP	FAP	6.53005e+07	6.17427e+07	6.63651e+07	6.32579e+07	4.72832e+07	4.75591e+07	3.34254e+07	3.6878e+07	3.15888e+07	4.46172e+07	5.08046e+07	4.43767e+07	5.07733e+07	4.60592e+07	5.18813e+07	4.54757e+07	3.77823e+07	3.20651e+07	4.93203e+07	5.54384e+07	4.1017e+07	4.62273e+07	3.18703e+07	5.68432e+07	5.8944e+07	5.98178e+07	4.90622e+07	7.69778e+07	2.49773e+07	3.86324e+07	5.26059e+07	5.03528e+07	4.62017e+07	5.54306e+07	5.26107e+07	5.8917e+07	6.92282e+07	1.71504e+08	3.38719e+07	9.24907e+07	5.25751e+07	7.84183e+07	5.45622e+07	6.2966e+07	8.22947e+07	5.19682e+07	8.3826e+07	6.32034e+07	7.21979e+07	6.41679e+07	5.30631e+07	4.70439e+07	5.59453e+07	4.73859e+07	2.85797e+07	6.30532e+07	7.09417e+07	5.97602e+07	4.77599e+07	6.78853e+07	6.32424e+07	5.69242e+07	5.43706e+07	5.68205e+07	5.05404e+07	6.61142e+07	3.88013e+07	7.66347e+07	5.1285e+07	4.36076e+07	6.80335e+07	4.72365e+07	7.55991e+07	5.50294e+07	7.25528e+07	6.20798e+07	4.4765e+07	5.2561e+07	5.35059e+07	3.65607e+07	4.6767e+07	5.39154e+07	4.05187e+07	5.39417e+07	5.24819e+07	5.85309e+07	4.51874e+07	3.13617e+07	3.05319e+07	4.69117e+07	3.30183e+07	6.29687e+07	3.53723e+07	3.75338e+07	3.00864e+07	5.50522e+07	5.35893e+07	6.1966e+07	4.18348e+07	5.03421e+07	6.28774e+07	5.27107e+07	4.14588e+07	5.0527e+07	7.07079e+07	4.68381e+07	3.22534e+07	6.32273e+07	4.41739e+07	4.30787e+07	4.89022e+07	5.08004e+07	3.75726e+07	4.81135e+07	3.76734e+07	5.42216e+07	3.46681e+07	4.49835e+07	5.45179e+07	3.9824e+07	2.75919e+07	3.30975e+07
A0A384MEE7	Epididymis secretory sperm binding protein	PAFAH1B1	PAFAH1B1	5.77168e+07	9.87886e+07	8.17693e+07	1.60927e+08	1.07911e+08	96773388	1.39867e+08	1.20148e+08	1.21608e+08	1.36173e+08	1.67868e+08	1.23234e+08	6.96438e+07	117084770	143851530	1.3495e+08	9.15402e+07	1.56706e+08	9.28115e+07	2.39292e+08	1.34162e+08	2.27018e+08	1.78433e+08	1.57655e+08	6.98885e+07	1.40268e+08	1.53353e+08	1.29183e+08	1.60811e+08	9.94694e+07	4.48045e+07	1.48272e+08	1.34585e+08	3.7593e+07	6.37183e+07	1.17442e+08	1.1998e+08	145173708	2.71978e+08	9.34413e+07	1.26686e+08	4.92054e+07	5.20689e+07	4.35548e+07	5.8775e+07	5.27188e+07	8.41221e+07	7.94282e+07	6.8618e+07	1.32764e+08	5.23804e+07	141984292	4.27139e+07	1.0512e+08	2.49964e+07	8.20968e+07	8.69285e+07	4.86983e+07	1.70925e+08	7.76191e+07	1.56883e+08	4.4989e+07	4.56042e+07	3.60046e+07	7.20702e+07	9.46071e+07	1.09273e+08	5.63304e+07	2.20456e+07	1.77887e+08	5.44196e+07	7.07798e+07	3.16789e+07	6.47198e+07	4.21138e+07	3.68068e+07	1.46421e+08	1.36601e+08	1.44105e+08	1.48789e+08	1.20793e+08	9.98099e+07	118674200	1.5179e+08	7.76941e+07	6.74441e+07	6.42006e+07	1.78634e+08	1.77582e+08	1.00961e+08	1.7405e+08	1.76491e+08	1.60977e+08	1.55424e+08	9.70141e+07	9.02198e+07	8.17757e+07	7.9648e+07	1.07648e+08	158348936	6.28955e+07	8.53416e+07	1.59036e+08	1.5712e+08	2.80822e+08	2.04823e+08	135912394	5.60569e+07	1.81829e+08	104180499	1.69182e+08	1.53037e+08	1.79565e+08	2.05637e+08	1.13646e+08	4.9653e+07	9.04022e+07	1.63656e+08	2.27452e+08	1.81048e+08	3.09868e+08	2.06029e+08
A0A140VK00	Testicular tissue protein Li 227	AZGP1	AZGP1	1.25289e+08	178449862	1.69827e+08	1.57414e+08	1.14888e+08	1.66415e+08	8.40289e+07	9.09574e+07	9.58046e+07	9.9183e+07	1.09995e+08	1.10521e+08	1.5632e+08	1.2954e+08	1.30241e+08	1.09407e+08	5.16313e+08	8.81963e+07	1.47012e+08	1.09441e+08	1.26169e+08	9.02034e+07	1.88568e+08	1.70766e+08	2.1054e+08	1.1594e+08	1.41679e+08	122508071	7.55404e+07	1.24717e+08	9.69745e+07	1.65847e+08	104334678	172082044	6.95199e+07	1.17749e+08	1.18053e+08	9.24443e+07	1.01158e+08	153035116	9.49791e+07	1.73977e+08	1.15334e+08	1.18378e+08	1.03083e+08	1.81075e+08	1.36745e+08	1.34851e+08	180363876	1.19814e+08	1.98193e+08	1.15596e+08	1.24764e+08	1.04941e+08	8.84772e+07	1.10807e+08	129392588	1.60916e+08	1.20996e+08	1.33342e+08	1.2017e+08	1.22891e+08	1.03791e+08	1.21452e+08	9.55803e+07	1.5149e+08	1.12562e+08	9.48206e+07	7.25346e+07	6.10432e+07	1.51997e+08	1.46516e+08	1.6787e+08	1.35795e+08	1.26751e+08	1.37379e+08	8.15083e+07	1.87015e+08	1.03674e+08	1.91705e+08	1.5083e+08	1.57959e+08	1.38637e+08	1.26424e+08	1.19503e+08	1.32373e+08	1.63441e+08	2.44009e+08	3.97337e+08	8.51032e+07	1.46468e+08	121346127	9.49377e+07	1.24342e+08	160113011	117205254	2.25411e+08	1.89592e+08	1.38609e+08	1.47146e+08	5.33005e+07	9.11482e+07	109302486	1.54149e+08	1.59943e+08	1.13824e+08	1.7367e+08	1.38557e+08	1.06793e+08	1.40028e+08	156067380	2.10607e+08	1.06486e+08	1.23863e+08	1.52502e+08	1.2596e+08	1.28147e+08	1.1872e+08	3.28998e+08	126213374	7.29366e+07	1.37499e+08
A0A384N6H6	Septin-2	SEPTIN7	SEPTIN7;SEPTIN2;Nbla02942;SEPT7;DKFZp686F17268	196419737	2.85149e+08	2.61873e+08	3.5729e+08	3.2408e+08	2.92586e+08	3.29659e+08	2.57634e+08	2.71142e+08	3.19413e+08	2.95486e+08	2.52214e+08	2.60702e+08	3.09635e+08	3.22536e+08	3.34609e+08	1.99962e+08	2.58996e+08	2.32911e+08	3.38512e+08	3.60862e+08	3.33836e+08	1.86287e+08	2.45396e+08	2.92236e+08	3.74856e+08	4.16804e+08	2.38016e+08	3.2413e+08	3.06345e+08	1.87485e+08	3.12323e+08	328162899	1.56695e+08	2.77139e+08	2.65647e+08	2.9031e+08	2.81611e+08	3.08426e+08	3.12205e+08	3.16179e+08	243389813	1.40153e+08	2.3467e+08	2.50056e+08	195258466	259175619	2.39466e+08	211287567	3.0164e+08	2.13165e+08	2.76003e+08	2.3637e+08	2.67411e+08	1.02424e+08	1.75577e+08	2.25912e+08	2.28283e+08	2.86789e+08	1.98347e+08	330083473	1.78528e+08	1.42396e+08	205188504	1.9459e+08	2.69493e+08	3.45884e+08	1.89593e+08	1.09278e+08	2.9883e+08	1.25102e+08	2.2649e+08	1.03012e+08	239785028	1.8473e+08	1.3624e+08	3.94412e+08	2.72667e+08	2.78223e+08	2.20488e+08	3.34099e+08	3.26742e+08	271906598	3.63574e+08	1.852e+08	2.50898e+08	2.82863e+08	1.70287e+08	2.17274e+08	3.64468e+08	366052337	4.00775e+08	3.9357e+08	3.57672e+08	2.45243e+08	2.60904e+08	2.27749e+08	2.56056e+08	2.47588e+08	2.22981e+08	1.78272e+08	3.01845e+08	3.60584e+08	3.43797e+08	3.67047e+08	3.07906e+08	2.49121e+08	1.63176e+08	342311001	3.15465e+08	3.66946e+08	3.26144e+08	3.71517e+08	3.32057e+08	3.31594e+08	2.82003e+08	367857934	3.09981e+08	3.91753e+08	4.22192e+08	2.69028e+08	2.92668e+08
